# Towards fast, routine blood sample quality evaluation by Probe Electrospray Ionization (PESI) metabolomics

**DOI:** 10.1101/2021.04.18.21254782

**Authors:** Natalie Bordag, Elmar Zügner, Pablo López-García, Selina Kofler, Martina Tomberger, Abdullah Al-Baghdadi, Jessica Schweiger, Yasemin Erdem, Christoph Magnes, Saiki Hidekazu, Wolfgang Wadsak, Björn-Thoralf Erxleben, Barbara Prietl

## Abstract

PESI-MS enables with its greatly simplified handling and fast result delivery the application field for high-throughput use in routine settings. In health care and research, pre-analytical errors often remain undetected and disrupt diagnosis, treatment, clinical studies and biomarker validations incurring high costs. This proof-of-principle study investigates the suitability of PESI-MS for robust, routine sample quality evaluation.

One of the most common pre-analytical quality issues in blood sampling are prolonged transportations times from bedside to laboratory promptly changing the metabolome. Here, human blood (n=50) was processed immediately or with a time delay of 3 h. The developed sample preparation method delivers ready-to-measure extracts in <8 min. PESI-MS spectra were measured in both ionization modes in 2 min from as little as 2 µl plasma allowing 3 replicate measurements. The mass spectra contained 1200 stable features covering a broad chemical space covering major metabolic classes (e.g. fatty acids, lysolipids, lipids). The time delay of 3 h was predictable by using 18 features with AUC > 0.95 with various machine learning and was robust against loss of single features.

Our results serve as first proof of principle for the unique advantages of PESI-MS in sample quality assessments. The results pave the way towards a fully automated, cost-efficient, user-friendly, robust and fast quality assessment of human blood samples from minimal sample amounts.

**Graphical abstract:** 

## Supplementary material for "Towards fast, routine blood sample quality evaluation by Probe Electrospray Ionization (PESI) metabolomics": Suppl. Data 1 (part 4 of 19)

### Sheet: Normality_Scedasticity (continued)
data	group_column_name	group_level	Parameter_Name	data_type	statistical_test_type	specific_statistical_test	p_value	BH_adj_p_value_perTest
PESI	gender	female	neg 822.89	LOG_Int_QCBCor_OElTrim	Normality	Kolmogorov-Smirnov	0.554094	0.999993
PESI	gender	female	neg 823.66	LOG_Int_QCBCor_OElTrim	Normality	Kolmogorov-Smirnov	0.865847	0.999993
PESI	gender	female	neg 824.44	LOG_Int_QCBCor_OElTrim	Normality	Kolmogorov-Smirnov	0.993009	0.999993
PESI	gender	female	neg 825.2	LOG_Int_QCBCor_OElTrim	Normality	Kolmogorov-Smirnov	0.849705	0.999993
PESI	gender	female	neg 825.96	LOG_Int_QCBCor_OElTrim	Normality	Kolmogorov-Smirnov	0.72929	0.999993
PESI	gender	female	neg 826.73	LOG_Int_QCBCor_OElTrim	Normality	Kolmogorov-Smirnov	0.541307	0.999993
PESI	gender	female	neg 827.49	LOG_Int_QCBCor_OElTrim	Normality	Kolmogorov-Smirnov	0.644216	0.999993
PESI	gender	female	neg 828.26	LOG_Int_QCBCor_OElTrim	Normality	Kolmogorov-Smirnov	0.867329	0.999993
PESI	gender	female	neg 829.02	LOG_Int_QCBCor_OElTrim	Normality	Kolmogorov-Smirnov	0.396137	0.999993
PESI	gender	female	neg 829.8	LOG_Int_QCBCor_OElTrim	Normality	Kolmogorov-Smirnov	0.999904	0.999993
PESI	gender	female	neg 830.56	LOG_Int_QCBCor_OElTrim	Normality	Kolmogorov-Smirnov	0.900163	0.999993
PESI	gender	female	neg 831.32	LOG_Int_QCBCor_OElTrim	Normality	Kolmogorov-Smirnov	0.954591	0.999993
PESI	gender	female	neg 832.09	LOG_Int_QCBCor_OElTrim	Normality	Kolmogorov-Smirnov	0.730007	0.999993
PESI	gender	female	neg 832.86	LOG_Int_QCBCor_OElTrim	Normality	Kolmogorov-Smirnov	0.976346	0.999993
PESI	gender	female	neg 833.71	LOG_Int_QCBCor_OElTrim	Normality	Kolmogorov-Smirnov	0.497836	0.999993
PESI	gender	female	neg 835.24	LOG_Int_QCBCor_OElTrim	Normality	Kolmogorov-Smirnov	0.987348	0.999993
PESI	gender	female	neg 836.77	LOG_Int_QCBCor_OElTrim	Normality	Kolmogorov-Smirnov	0.700885	0.999993
PESI	gender	female	neg NA	LOG_Int_QCBCor_OElTrim	Normality	Kolmogorov-Smirnov	0.958033	0.999993
PESI	gender	female	neg 837.54	LOG_Int_QCBCor_OElTrim	Normality	Kolmogorov-Smirnov	0.823511	0.999993
PESI	gender	female	neg 838.3	LOG_Int_QCBCor_OElTrim	Normality	Kolmogorov-Smirnov	0.934295	0.999993
PESI	gender	female	neg 839.07	LOG_Int_QCBCor_OElTrim	Normality	Kolmogorov-Smirnov	0.700986	0.999993
PESI	gender	female	neg 839.89	LOG_Int_QCBCor_OElTrim	Normality	Kolmogorov-Smirnov	0.98049	0.999993
PESI	gender	female	neg 840.65	LOG_Int_QCBCor_OElTrim	Normality	Kolmogorov-Smirnov	0.878457	0.999993
PESI	gender	female	neg 841.48	LOG_Int_QCBCor_OElTrim	Normality	Kolmogorov-Smirnov	0.897005	0.999993
PESI	gender	female	neg 842.24	LOG_Int_QCBCor_OElTrim	Normality	Kolmogorov-Smirnov	0.442161	0.999993
PESI	gender	female	neg 843.8	LOG_Int_QCBCor_OElTrim	Normality	Kolmogorov-Smirnov	0.79707	0.999993
PESI	gender	female	neg NA	LOG_Int_QCBCor_OElTrim	Normality	Kolmogorov-Smirnov	0.981241	0.999993
PESI	gender	female	neg 844.56	LOG_Int_QCBCor_OElTrim	Normality	Kolmogorov-Smirnov	0.681776	0.999993
PESI	gender	female	neg 845.36	LOG_Int_QCBCor_OElTrim	Normality	Kolmogorov-Smirnov	0.678442	0.999993
PESI	gender	female	neg 846.14	LOG_Int_QCBCor_OElTrim	Normality	Kolmogorov-Smirnov	0.860424	0.999993
PESI	gender	female	neg 846.9	LOG_Int_QCBCor_OElTrim	Normality	Kolmogorov-Smirnov	0.57398	0.999993
PESI	gender	female	neg 847.67	LOG_Int_QCBCor_OElTrim	Normality	Kolmogorov-Smirnov	0.716809	0.999993
PESI	gender	female	neg 848.44	LOG_Int_QCBCor_OElTrim	Normality	Kolmogorov-Smirnov	0.676956	0.999993
PESI	gender	female	neg 849.2	LOG_Int_QCBCor_OElTrim	Normality	Kolmogorov-Smirnov	0.912988	0.999993
PESI	gender	female	neg 849.96	LOG_Int_QCBCor_OElTrim	Normality	Kolmogorov-Smirnov	0.954537	0.999993
PESI	gender	female	neg 850.72	LOG_Int_QCBCor_OElTrim	Normality	Kolmogorov-Smirnov	0.743807	0.999993
PESI	gender	female	neg 851.48	LOG_Int_QCBCor_OElTrim	Normality	Kolmogorov-Smirnov	0.760375	0.999993
PESI	gender	female	neg 852.25	LOG_Int_QCBCor_OElTrim	Normality	Kolmogorov-Smirnov	0.63204	0.999993
PESI	gender	female	neg 853.05	LOG_Int_QCBCor_OElTrim	Normality	Kolmogorov-Smirnov	0.815857	0.999993
PESI	gender	female	neg 853.81	LOG_Int_QCBCor_OElTrim	Normality	Kolmogorov-Smirnov	0.707216	0.999993
PESI	gender	female	neg 854.57	LOG_Int_QCBCor_OElTrim	Normality	Kolmogorov-Smirnov	0.489979	0.999993
PESI	gender	female	neg 855.4	LOG_Int_QCBCor_OElTrim	Normality	Kolmogorov-Smirnov	0.490819	0.999993
PESI	gender	female	neg 856.92	LOG_Int_QCBCor_OElTrim	Normality	Kolmogorov-Smirnov	0.912646	0.999993
PESI	gender	female	neg 857.68	LOG_Int_QCBCor_OElTrim	Normality	Kolmogorov-Smirnov	0.829713	0.999993
PESI	gender	female	neg 858.44	LOG_Int_QCBCor_OElTrim	Normality	Kolmogorov-Smirnov	0.736728	0.999993
PESI	gender	female	neg 859.2	LOG_Int_QCBCor_OElTrim	Normality	Kolmogorov-Smirnov	0.186568	0.999993
PESI	gender	female	neg 860.77	LOG_Int_QCBCor_OElTrim	Normality	Kolmogorov-Smirnov	0.540082	0.999993
PESI	gender	female	neg NA	LOG_Int_QCBCor_OElTrim	Normality	Kolmogorov-Smirnov	0.927455	0.999993
PESI	gender	female	neg 861.57	LOG_Int_QCBCor_OElTrim	Normality	Kolmogorov-Smirnov	0.88123	0.999993
PESI	gender	female	neg 862.33	LOG_Int_QCBCor_OElTrim	Normality	Kolmogorov-Smirnov	0.869496	0.999993
PESI	gender	female	neg 863.1	LOG_Int_QCBCor_OElTrim	Normality	Kolmogorov-Smirnov	0.708797	0.999993
PESI	gender	female	neg 863.9	LOG_Int_QCBCor_OElTrim	Normality	Kolmogorov-Smirnov	0.988867	0.999993
PESI	gender	female	neg 864.67	LOG_Int_QCBCor_OElTrim	Normality	Kolmogorov-Smirnov	0.956487	0.999993
PESI	gender	female	neg 865.43	LOG_Int_QCBCor_OElTrim	Normality	Kolmogorov-Smirnov	0.724529	0.999993
PESI	gender	female	neg 866.2	LOG_Int_QCBCor_OElTrim	Normality	Kolmogorov-Smirnov	0.949	0.999993
PESI	gender	female	neg 866.96	LOG_Int_QCBCor_OElTrim	Normality	Kolmogorov-Smirnov	0.869742	0.999993
PESI	gender	female	neg 867.73	LOG_Int_QCBCor_OElTrim	Normality	Kolmogorov-Smirnov	0.537091	0.999993
PESI	gender	female	neg 868.49	LOG_Int_QCBCor_OElTrim	Normality	Kolmogorov-Smirnov	0.972434	0.999993
PESI	gender	female	neg 869.26	LOG_Int_QCBCor_OElTrim	Normality	Kolmogorov-Smirnov	0.910505	0.999993
PESI	gender	female	neg 870.03	LOG_Int_QCBCor_OElTrim	Normality	Kolmogorov-Smirnov	0.818873	0.999993
PESI	gender	female	neg 870.79	LOG_Int_QCBCor_OElTrim	Normality	Kolmogorov-Smirnov	0.951732	0.999993
PESI	gender	female	neg 871.55	LOG_Int_QCBCor_OElTrim	Normality	Kolmogorov-Smirnov	0.715935	0.999993
PESI	gender	female	neg 872.36	LOG_Int_QCBCor_OElTrim	Normality	Kolmogorov-Smirnov	0.788545	0.999993
PESI	gender	female	neg 873.93	LOG_Int_QCBCor_OElTrim	Normality	Kolmogorov-Smirnov	0.950945	0.999993
PESI	gender	female	neg 874.69	LOG_Int_QCBCor_OElTrim	Normality	Kolmogorov-Smirnov	0.902232	0.999993
PESI	gender	female	neg 875.47	LOG_Int_QCBCor_OElTrim	Normality	Kolmogorov-Smirnov	0.954678	0.999993
PESI	gender	female	neg 876.26	LOG_Int_QCBCor_OElTrim	Normality	Kolmogorov-Smirnov	0.802847	0.999993
PESI	gender	female	neg 877.03	LOG_Int_QCBCor_OElTrim	Normality	Kolmogorov-Smirnov	0.979926	0.999993
PESI	gender	female	neg 877.82	LOG_Int_QCBCor_OElTrim	Normality	Kolmogorov-Smirnov	0.873338	0.999993
PESI	gender	female	neg 878.6	LOG_Int_QCBCor_OElTrim	Normality	Kolmogorov-Smirnov	0.778638	0.999993
PESI	gender	female	neg 879.37	LOG_Int_QCBCor_OElTrim	Normality	Kolmogorov-Smirnov	0.798675	0.999993
PESI	gender	female	neg 880.13	LOG_Int_QCBCor_OElTrim	Normality	Kolmogorov-Smirnov	0.988431	0.999993
PESI	gender	female	neg 880.89	LOG_Int_QCBCor_OElTrim	Normality	Kolmogorov-Smirnov	0.993294	0.999993
PESI	gender	female	neg 881.68	LOG_Int_QCBCor_OElTrim	Normality	Kolmogorov-Smirnov	0.861769	0.999993
PESI	gender	female	neg 883.22	LOG_Int_QCBCor_OElTrim	Normality	Kolmogorov-Smirnov	0.972368	0.999993
PESI	gender	female	neg 883.98	LOG_Int_QCBCor_OElTrim	Normality	Kolmogorov-Smirnov	0.959246	0.999993
PESI	gender	female	neg 884.8	LOG_Int_QCBCor_OElTrim	Normality	Kolmogorov-Smirnov	0.983055	0.999993
PESI	gender	female	neg 885.61	LOG_Int_QCBCor_OElTrim	Normality	Kolmogorov-Smirnov	0.926539	0.999993
PESI	gender	female	neg 886.43	LOG_Int_QCBCor_OElTrim	Normality	Kolmogorov-Smirnov	0.789591	0.999993
PESI	gender	female	neg 887.2	LOG_Int_QCBCor_OElTrim	Normality	Kolmogorov-Smirnov	0.993561	0.999993
PESI	gender	female	neg 887.98	LOG_Int_QCBCor_OElTrim	Normality	Kolmogorov-Smirnov	0.992512	0.999993
PESI	gender	female	neg 888.74	LOG_Int_QCBCor_OElTrim	Normality	Kolmogorov-Smirnov	0.985298	0.999993
PESI	gender	female	neg 889.5	LOG_Int_QCBCor_OElTrim	Normality	Kolmogorov-Smirnov	0.70007	0.999993
PESI	gender	female	neg 890.26	LOG_Int_QCBCor_OElTrim	Normality	Kolmogorov-Smirnov	0.709036	0.999993
PESI	gender	female	neg 891.04	LOG_Int_QCBCor_OElTrim	Normality	Kolmogorov-Smirnov	0.966733	0.999993
PESI	gender	female	neg 891.81	LOG_Int_QCBCor_OElTrim	Normality	Kolmogorov-Smirnov	0.824817	0.999993
PESI	gender	female	neg 892.57	LOG_Int_QCBCor_OElTrim	Normality	Kolmogorov-Smirnov	0.958876	0.999993
PESI	gender	female	neg 894.11	LOG_Int_QCBCor_OElTrim	Normality	Kolmogorov-Smirnov	0.860426	0.999993
PESI	gender	female	neg 894.88	LOG_Int_QCBCor_OElTrim	Normality	Kolmogorov-Smirnov	0.620723	0.999993
PESI	gender	female	neg 895.64	LOG_Int_QCBCor_OElTrim	Normality	Kolmogorov-Smirnov	0.677534	0.999993
PESI	gender	female	neg 896.4	LOG_Int_QCBCor_OElTrim	Normality	Kolmogorov-Smirnov	0.665879	0.999993
PESI	gender	female	neg 897.18	LOG_Int_QCBCor_OElTrim	Normality	Kolmogorov-Smirnov	0.948182	0.999993
PESI	gender	female	neg 898.7	LOG_Int_QCBCor_OElTrim	Normality	Kolmogorov-Smirnov	0.920944	0.999993
PESI	gender	female	neg 900.22	LOG_Int_QCBCor_OElTrim	Normality	Kolmogorov-Smirnov	0.97394	0.999993
PESI	gender	female	neg 901.03	LOG_Int_QCBCor_OElTrim	Normality	Kolmogorov-Smirnov	0.628654	0.999993
PESI	gender	female	neg 901.79	LOG_Int_QCBCor_OElTrim	Normality	Kolmogorov-Smirnov	0.525034	0.999993
PESI	gender	female	neg 902.55	LOG_Int_QCBCor_OElTrim	Normality	Kolmogorov-Smirnov	0.567133	0.999993
PESI	gender	female	neg 903.34	LOG_Int_QCBCor_OElTrim	Normality	Kolmogorov-Smirnov	0.531048	0.999993
PESI	gender	female	neg 904.1	LOG_Int_QCBCor_OElTrim	Normality	Kolmogorov-Smirnov	0.746501	0.999993
PESI	gender	female	neg 904.86	LOG_Int_QCBCor_OElTrim	Normality	Kolmogorov-Smirnov	0.818434	0.999993
PESI	gender	female	neg 905.65	LOG_Int_QCBCor_OElTrim	Normality	Kolmogorov-Smirnov	0.505775	0.999993
PESI	gender	female	neg 906.42	LOG_Int_QCBCor_OElTrim	Normality	Kolmogorov-Smirnov	0.969824	0.999993
PESI	gender	female	neg 907.19	LOG_Int_QCBCor_OElTrim	Normality	Kolmogorov-Smirnov	0.591267	0.999993
PESI	gender	female	neg 907.97	LOG_Int_QCBCor_OElTrim	Normality	Kolmogorov-Smirnov	0.990009	0.999993
PESI	gender	female	neg 908.77	LOG_Int_QCBCor_OElTrim	Normality	Kolmogorov-Smirnov	0.819849	0.999993
PESI	gender	female	neg 909.56	LOG_Int_QCBCor_OElTrim	Normality	Kolmogorov-Smirnov	0.773296	0.999993
PESI	gender	female	neg 910.33	LOG_Int_QCBCor_OElTrim	Normality	Kolmogorov-Smirnov	0.985022	0.999993
PESI	gender	female	neg 911.1	LOG_Int_QCBCor_OElTrim	Normality	Kolmogorov-Smirnov	0.443304	0.999993
PESI	gender	female	neg 911.86	LOG_Int_QCBCor_OElTrim	Normality	Kolmogorov-Smirnov	0.708205	0.999993
PESI	gender	female	neg 912.63	LOG_Int_QCBCor_OElTrim	Normality	Kolmogorov-Smirnov	0.547329	0.999993
PESI	gender	female	neg 913.39	LOG_Int_QCBCor_OElTrim	Normality	Kolmogorov-Smirnov	0.844442	0.999993
PESI	gender	female	neg 914.15	LOG_Int_QCBCor_OElTrim	Normality	Kolmogorov-Smirnov	0.835535	0.999993
PESI	gender	female	neg 914.97	LOG_Int_QCBCor_OElTrim	Normality	Kolmogorov-Smirnov	0.937558	0.999993
PESI	gender	female	neg 915.75	LOG_Int_QCBCor_OElTrim	Normality	Kolmogorov-Smirnov	0.922659	0.999993
PESI	gender	female	neg 916.52	LOG_Int_QCBCor_OElTrim	Normality	Kolmogorov-Smirnov	0.977997	0.999993
PESI	gender	female	neg 917.28	LOG_Int_QCBCor_OElTrim	Normality	Kolmogorov-Smirnov	0.990238	0.999993
PESI	gender	female	neg 918.05	LOG_Int_QCBCor_OElTrim	Normality	Kolmogorov-Smirnov	0.704997	0.999993
PESI	gender	female	neg 918.82	LOG_Int_QCBCor_OElTrim	Normality	Kolmogorov-Smirnov	0.903386	0.999993
PESI	gender	female	neg 919.6	LOG_Int_QCBCor_OElTrim	Normality	Kolmogorov-Smirnov	0.759001	0.999993
PESI	gender	female	neg 920.36	LOG_Int_QCBCor_OElTrim	Normality	Kolmogorov-Smirnov	0.781579	0.999993
PESI	gender	female	neg 921.88	LOG_Int_QCBCor_OElTrim	Normality	Kolmogorov-Smirnov	0.990048	0.999993
PESI	gender	female	neg 926.47	LOG_Int_QCBCor_OElTrim	Normality	Kolmogorov-Smirnov	0.853615	0.999993
PESI	gender	female	neg 928.76	LOG_Int_QCBCor_OElTrim	Normality	Kolmogorov-Smirnov	0.794786	0.999993
PESI	gender	female	neg NA	LOG_Int_QCBCor_OElTrim	Normality	Kolmogorov-Smirnov	0.943126	0.999993
PESI	gender	female	neg 929.52	LOG_Int_QCBCor_OElTrim	Normality	Kolmogorov-Smirnov	0.716013	0.999993
PESI	gender	female	neg 930.28	LOG_Int_QCBCor_OElTrim	Normality	Kolmogorov-Smirnov	0.807718	0.999993
PESI	gender	female	neg 931.08	LOG_Int_QCBCor_OElTrim	Normality	Kolmogorov-Smirnov	0.659721	0.999993
PESI	gender	female	neg 931.84	LOG_Int_QCBCor_OElTrim	Normality	Kolmogorov-Smirnov	0.99945	0.999993
PESI	gender	female	neg 932.6	LOG_Int_QCBCor_OElTrim	Normality	Kolmogorov-Smirnov	0.81002	0.999993
PESI	gender	female	neg 933.36	LOG_Int_QCBCor_OElTrim	Normality	Kolmogorov-Smirnov	0.861666	0.999993
PESI	gender	female	neg 934.13	LOG_Int_QCBCor_OElTrim	Normality	Kolmogorov-Smirnov	0.529579	0.999993
PESI	gender	female	neg 934.9	LOG_Int_QCBCor_OElTrim	Normality	Kolmogorov-Smirnov	0.944355	0.999993
PESI	gender	female	neg 946.55	LOG_Int_QCBCor_OElTrim	Normality	Kolmogorov-Smirnov	0.808094	0.999993
PESI	gender	female	neg 954.35	LOG_Int_QCBCor_OElTrim	Normality	Kolmogorov-Smirnov	0.929623	0.999993
PESI	gender	female	neg 959.81	LOG_Int_QCBCor_OElTrim	Normality	Kolmogorov-Smirnov	0.998357	0.999993
PESI	gender	female	neg 960.59	LOG_Int_QCBCor_OElTrim	Normality	Kolmogorov-Smirnov	0.495231	0.999993
PESI	gender	female	neg 961.41	LOG_Int_QCBCor_OElTrim	Normality	Kolmogorov-Smirnov	0.693932	0.999993
PESI	gender	female	neg 982.16	LOG_Int_QCBCor_OElTrim	Normality	Kolmogorov-Smirnov	0.666801	0.999993
PESI	gender	female	neg 982.93	LOG_Int_QCBCor_OElTrim	Normality	Kolmogorov-Smirnov	0.690382	0.999993
PESI	gender	female	neg 983.7	LOG_Int_QCBCor_OElTrim	Normality	Kolmogorov-Smirnov	0.213116	0.999993
PESI	gender	female	neg 984.53	LOG_Int_QCBCor_OElTrim	Normality	Kolmogorov-Smirnov	0.717206	0.999993
PESI	gender	female	neg 985.3	LOG_Int_QCBCor_OElTrim	Normality	Kolmogorov-Smirnov	0.83046	0.999993
PESI	gender	female	neg 986.07	LOG_Int_QCBCor_OElTrim	Normality	Kolmogorov-Smirnov	0.857701	0.999993
PESI	gender	female	neg 986.83	LOG_Int_QCBCor_OElTrim	Normality	Kolmogorov-Smirnov	0.991385	0.999993
PESI	gender	female	neg 988.36	LOG_Int_QCBCor_OElTrim	Normality	Kolmogorov-Smirnov	0.794139	0.999993
PESI	gender	female	pos 1000.35	LOG_Int_QCBCor_OElTrim	Normality	Kolmogorov-Smirnov	0.913946	0.999993
PESI	gender	female	pos 1002.16	LOG_Int_QCBCor_OElTrim	Normality	Kolmogorov-Smirnov	0.392056	0.999993
PESI	gender	female	pos 1004.09	LOG_Int_QCBCor_OElTrim	Normality	Kolmogorov-Smirnov	0.903106	0.999993
PESI	gender	female	pos 1008.57	LOG_Int_QCBCor_OElTrim	Normality	Kolmogorov-Smirnov	0.689226	0.999993
PESI	gender	female	pos 101.18	LOG_Int_QCBCor_OElTrim	Normality	Kolmogorov-Smirnov	0.971687	0.999993
PESI	gender	female	pos NA	LOG_Int_QCBCor_OElTrim	Normality	Kolmogorov-Smirnov	0.903426	0.999993
PESI	gender	female	pos 1014.13	LOG_Int_QCBCor_OElTrim	Normality	Kolmogorov-Smirnov	0.558915	0.999993
PESI	gender	female	pos 1018.29	LOG_Int_QCBCor_OElTrim	Normality	Kolmogorov-Smirnov	0.77345	0.999993
PESI	gender	female	pos 1019.87	LOG_Int_QCBCor_OElTrim	Normality	Kolmogorov-Smirnov	0.685427	0.999993
PESI	gender	female	pos 1021.82	LOG_Int_QCBCor_OElTrim	Normality	Kolmogorov-Smirnov	0.961673	0.999993
PESI	gender	female	pos 1025.79	LOG_Int_QCBCor_OElTrim	Normality	Kolmogorov-Smirnov	0.928945	0.999993
PESI	gender	female	pos 1029.47	LOG_Int_QCBCor_OElTrim	Normality	Kolmogorov-Smirnov	0.854264	0.999993
PESI	gender	female	pos 103.14	LOG_Int_QCBCor_OElTrim	Normality	Kolmogorov-Smirnov	0.975607	0.999993
PESI	gender	female	pos 1030.48	LOG_Int_QCBCor_OElTrim	Normality	Kolmogorov-Smirnov	0.770102	0.999993
PESI	gender	female	pos 1032.39	LOG_Int_QCBCor_OElTrim	Normality	Kolmogorov-Smirnov	0.794136	0.999993
PESI	gender	female	pos 1034.51	LOG_Int_QCBCor_OElTrim	Normality	Kolmogorov-Smirnov	0.996241	0.999993
PESI	gender	female	pos 1040.64	LOG_Int_QCBCor_OElTrim	Normality	Kolmogorov-Smirnov	0.747878	0.999993
PESI	gender	female	pos 1042.27	LOG_Int_QCBCor_OElTrim	Normality	Kolmogorov-Smirnov	0.167652	0.999993
PESI	gender	female	pos 1043.92	LOG_Int_QCBCor_OElTrim	Normality	Kolmogorov-Smirnov	0.727686	0.999993
PESI	gender	female	pos 1051.98	LOG_Int_QCBCor_OElTrim	Normality	Kolmogorov-Smirnov	0.767893	0.999993
PESI	gender	female	pos 1054.6	LOG_Int_QCBCor_OElTrim	Normality	Kolmogorov-Smirnov	0.514668	0.999993
PESI	gender	female	pos 1056.38	LOG_Int_QCBCor_OElTrim	Normality	Kolmogorov-Smirnov	0.351894	0.999993
PESI	gender	female	pos 1058.13	LOG_Int_QCBCor_OElTrim	Normality	Kolmogorov-Smirnov	0.844516	0.999993
PESI	gender	female	pos 1059.73	LOG_Int_QCBCor_OElTrim	Normality	Kolmogorov-Smirnov	0.779729	0.999993
PESI	gender	female	pos 1060.49	LOG_Int_QCBCor_OElTrim	Normality	Kolmogorov-Smirnov	0.98465	0.999993
PESI	gender	female	pos 1062.4	LOG_Int_QCBCor_OElTrim	Normality	Kolmogorov-Smirnov	0.540299	0.999993
PESI	gender	female	pos 1068.42	LOG_Int_QCBCor_OElTrim	Normality	Kolmogorov-Smirnov	0.669676	0.999993
PESI	gender	female	pos 1072.86	LOG_Int_QCBCor_OElTrim	Normality	Kolmogorov-Smirnov	0.941416	0.999993
PESI	gender	female	pos 1074.46	LOG_Int_QCBCor_OElTrim	Normality	Kolmogorov-Smirnov	0.509215	0.999993
PESI	gender	female	pos 1075.46	LOG_Int_QCBCor_OElTrim	Normality	Kolmogorov-Smirnov	0.543739	0.999993
PESI	gender	female	pos 1076.3	LOG_Int_QCBCor_OElTrim	Normality	Kolmogorov-Smirnov	0.994201	0.999993
PESI	gender	female	pos 1078.18	LOG_Int_QCBCor_OElTrim	Normality	Kolmogorov-Smirnov	0.913754	0.999993
PESI	gender	female	pos 1082.88	LOG_Int_QCBCor_OElTrim	Normality	Kolmogorov-Smirnov	0.787498	0.999993
PESI	gender	female	pos 1083.73	LOG_Int_QCBCor_OElTrim	Normality	Kolmogorov-Smirnov	0.802946	0.999993
PESI	gender	female	pos 1084.6	LOG_Int_QCBCor_OElTrim	Normality	Kolmogorov-Smirnov	0.542766	0.999993
PESI	gender	female	pos 1085.64	LOG_Int_QCBCor_OElTrim	Normality	Kolmogorov-Smirnov	0.770436	0.999993
PESI	gender	female	pos 1086.51	LOG_Int_QCBCor_OElTrim	Normality	Kolmogorov-Smirnov	0.542563	0.999993
PESI	gender	female	pos 1087.36	LOG_Int_QCBCor_OElTrim	Normality	Kolmogorov-Smirnov	0.587495	0.999993
PESI	gender	female	pos 1088.13	LOG_Int_QCBCor_OElTrim	Normality	Kolmogorov-Smirnov	0.862179	0.999993
PESI	gender	female	pos 1089.61	LOG_Int_QCBCor_OElTrim	Normality	Kolmogorov-Smirnov	0.562253	0.999993
PESI	gender	female	pos 1095.86	LOG_Int_QCBCor_OElTrim	Normality	Kolmogorov-Smirnov	0.634267	0.999993
PESI	gender	female	pos 1096.62	LOG_Int_QCBCor_OElTrim	Normality	Kolmogorov-Smirnov	0.88643	0.999993
PESI	gender	female	pos 1100.04	LOG_Int_QCBCor_OElTrim	Normality	Kolmogorov-Smirnov	0.984446	0.999993
PESI	gender	female	pos 1101.11	LOG_Int_QCBCor_OElTrim	Normality	Kolmogorov-Smirnov	0.686097	0.999993
PESI	gender	female	pos 1102.09	LOG_Int_QCBCor_OElTrim	Normality	Kolmogorov-Smirnov	0.974185	0.999993
PESI	gender	female	pos 1104.75	LOG_Int_QCBCor_OElTrim	Normality	Kolmogorov-Smirnov	0.986646	0.999993
PESI	gender	female	pos 1105.97	LOG_Int_QCBCor_OElTrim	Normality	Kolmogorov-Smirnov	0.95306	0.999993
PESI	gender	female	pos 1107.05	LOG_Int_QCBCor_OElTrim	Normality	Kolmogorov-Smirnov	0.93663	0.999993
PESI	gender	female	pos 1107.97	LOG_Int_QCBCor_OElTrim	Normality	Kolmogorov-Smirnov	0.910043	0.999993
PESI	gender	female	pos 1110.24	LOG_Int_QCBCor_OElTrim	Normality	Kolmogorov-Smirnov	0.748327	0.999993
PESI	gender	female	pos 1111.19	LOG_Int_QCBCor_OElTrim	Normality	Kolmogorov-Smirnov	0.727848	0.999993
PESI	gender	female	pos 1112.81	LOG_Int_QCBCor_OElTrim	Normality	Kolmogorov-Smirnov	0.863909	0.999993
PESI	gender	female	pos NA	LOG_Int_QCBCor_OElTrim	Normality	Kolmogorov-Smirnov	0.868472	0.999993
PESI	gender	female	pos 1113.9	LOG_Int_QCBCor_OElTrim	Normality	Kolmogorov-Smirnov	0.580797	0.999993
PESI	gender	female	pos 1114.95	LOG_Int_QCBCor_OElTrim	Normality	Kolmogorov-Smirnov	0.871706	0.999993
PESI	gender	female	pos 1115.81	LOG_Int_QCBCor_OElTrim	Normality	Kolmogorov-Smirnov	0.647067	0.999993
PESI	gender	female	pos 1116.57	LOG_Int_QCBCor_OElTrim	Normality	Kolmogorov-Smirnov	0.966632	0.999993
PESI	gender	female	pos 1117.65	LOG_Int_QCBCor_OElTrim	Normality	Kolmogorov-Smirnov	0.374336	0.999993
PESI	gender	female	pos 1118.47	LOG_Int_QCBCor_OElTrim	Normality	Kolmogorov-Smirnov	0.40747	0.999993
PESI	gender	female	pos 1120.37	LOG_Int_QCBCor_OElTrim	Normality	Kolmogorov-Smirnov	0.845553	0.999993
PESI	gender	female	pos 1121.7	LOG_Int_QCBCor_OElTrim	Normality	Kolmogorov-Smirnov	0.732373	0.999993
PESI	gender	female	pos 1122.97	LOG_Int_QCBCor_OElTrim	Normality	Kolmogorov-Smirnov	0.9901	0.999993
PESI	gender	female	pos 1126.59	LOG_Int_QCBCor_OElTrim	Normality	Kolmogorov-Smirnov	0.990974	0.999993
PESI	gender	female	pos 1129.75	LOG_Int_QCBCor_OElTrim	Normality	Kolmogorov-Smirnov	0.863835	0.999993
PESI	gender	female	pos 1132.2	LOG_Int_QCBCor_OElTrim	Normality	Kolmogorov-Smirnov	0.799954	0.999993
PESI	gender	female	pos 1132.96	LOG_Int_QCBCor_OElTrim	Normality	Kolmogorov-Smirnov	0.766285	0.999993
PESI	gender	female	pos 1133.74	LOG_Int_QCBCor_OElTrim	Normality	Kolmogorov-Smirnov	0.986549	0.999993
PESI	gender	female	pos 1134.51	LOG_Int_QCBCor_OElTrim	Normality	Kolmogorov-Smirnov	0.827412	0.999993
PESI	gender	female	pos 1135.57	LOG_Int_QCBCor_OElTrim	Normality	Kolmogorov-Smirnov	0.735919	0.999993
PESI	gender	female	pos 1136.53	LOG_Int_QCBCor_OElTrim	Normality	Kolmogorov-Smirnov	0.877809	0.999993
PESI	gender	female	pos 1138.37	LOG_Int_QCBCor_OElTrim	Normality	Kolmogorov-Smirnov	0.689706	0.999993
PESI	gender	female	pos 1139.24	LOG_Int_QCBCor_OElTrim	Normality	Kolmogorov-Smirnov	0.879302	0.999993
PESI	gender	female	pos 1140.24	LOG_Int_QCBCor_OElTrim	Normality	Kolmogorov-Smirnov	0.990037	0.999993
PESI	gender	female	pos NA	LOG_Int_QCBCor_OElTrim	Normality	Kolmogorov-Smirnov	0.883635	0.999993
PESI	gender	female	pos 1143.7	LOG_Int_QCBCor_OElTrim	Normality	Kolmogorov-Smirnov	0.843706	0.999993
PESI	gender	female	pos 1144.55	LOG_Int_QCBCor_OElTrim	Normality	Kolmogorov-Smirnov	0.974113	0.999993
PESI	gender	female	pos 1145.34	LOG_Int_QCBCor_OElTrim	Normality	Kolmogorov-Smirnov	0.922072	0.999993
PESI	gender	female	pos 1146.47	LOG_Int_QCBCor_OElTrim	Normality	Kolmogorov-Smirnov	0.921253	0.999993
PESI	gender	female	pos 1147.54	LOG_Int_QCBCor_OElTrim	Normality	Kolmogorov-Smirnov	0.835087	0.999993
PESI	gender	female	pos 1148.64	LOG_Int_QCBCor_OElTrim	Normality	Kolmogorov-Smirnov	0.96352	0.999993
PESI	gender	female	pos 1153.94	LOG_Int_QCBCor_OElTrim	Normality	Kolmogorov-Smirnov	0.964961	0.999993
PESI	gender	female	pos 1154.79	LOG_Int_QCBCor_OElTrim	Normality	Kolmogorov-Smirnov	0.795646	0.999993
PESI	gender	female	pos 1155.56	LOG_Int_QCBCor_OElTrim	Normality	Kolmogorov-Smirnov	0.5981	0.999993
PESI	gender	female	pos 1156.36	LOG_Int_QCBCor_OElTrim	Normality	Kolmogorov-Smirnov	0.91745	0.999993
PESI	gender	female	pos 1157.13	LOG_Int_QCBCor_OElTrim	Normality	Kolmogorov-Smirnov	0.459583	0.999993
PESI	gender	female	pos 1158.34	LOG_Int_QCBCor_OElTrim	Normality	Kolmogorov-Smirnov	0.982439	0.999993
PESI	gender	female	pos 1159.18	LOG_Int_QCBCor_OElTrim	Normality	Kolmogorov-Smirnov	0.803641	0.999993
PESI	gender	female	pos 1160.43	LOG_Int_QCBCor_OElTrim	Normality	Kolmogorov-Smirnov	0.670494	0.999993
PESI	gender	female	pos 1161.75	LOG_Int_QCBCor_OElTrim	Normality	Kolmogorov-Smirnov	0.854389	0.999993
PESI	gender	female	pos 1162.95	LOG_Int_QCBCor_OElTrim	Normality	Kolmogorov-Smirnov	0.993145	0.999993
PESI	gender	female	pos 1163.81	LOG_Int_QCBCor_OElTrim	Normality	Kolmogorov-Smirnov	0.991982	0.999993
PESI	gender	female	pos 1164.73	LOG_Int_QCBCor_OElTrim	Normality	Kolmogorov-Smirnov	0.0458067	0.999993
PESI	gender	female	pos 1166.29	LOG_Int_QCBCor_OElTrim	Normality	Kolmogorov-Smirnov	0.971739	0.999993
PESI	gender	female	pos 1167.17	LOG_Int_QCBCor_OElTrim	Normality	Kolmogorov-Smirnov	0.662861	0.999993
PESI	gender	female	pos 1167.98	LOG_Int_QCBCor_OElTrim	Normality	Kolmogorov-Smirnov	0.202295	0.999993
PESI	gender	female	pos 1168.79	LOG_Int_QCBCor_OElTrim	Normality	Kolmogorov-Smirnov	0.594315	0.999993
PESI	gender	female	pos 1169.6	LOG_Int_QCBCor_OElTrim	Normality	Kolmogorov-Smirnov	0.995344	0.999993
PESI	gender	female	pos 1170.82	LOG_Int_QCBCor_OElTrim	Normality	Kolmogorov-Smirnov	0.986567	0.999993
PESI	gender	female	pos 1171.63	LOG_Int_QCBCor_OElTrim	Normality	Kolmogorov-Smirnov	0.947867	0.999993
PESI	gender	female	pos 1173.08	LOG_Int_QCBCor_OElTrim	Normality	Kolmogorov-Smirnov	0.508173	0.999993
PESI	gender	female	pos 1174.16	LOG_Int_QCBCor_OElTrim	Normality	Kolmogorov-Smirnov	0.964978	0.999993
PESI	gender	female	pos 1175.16	LOG_Int_QCBCor_OElTrim	Normality	Kolmogorov-Smirnov	0.949353	0.999993
PESI	gender	female	pos 1176.09	LOG_Int_QCBCor_OElTrim	Normality	Kolmogorov-Smirnov	0.498572	0.999993
PESI	gender	female	pos 1176.88	LOG_Int_QCBCor_OElTrim	Normality	Kolmogorov-Smirnov	0.596	0.999993
PESI	gender	female	pos 1177.77	LOG_Int_QCBCor_OElTrim	Normality	Kolmogorov-Smirnov	0.810609	0.999993
PESI	gender	female	pos 1178.73	LOG_Int_QCBCor_OElTrim	Normality	Kolmogorov-Smirnov	0.759562	0.999993
PESI	gender	female	pos 1179.57	LOG_Int_QCBCor_OElTrim	Normality	Kolmogorov-Smirnov	0.902669	0.999993
PESI	gender	female	pos 1180.51	LOG_Int_QCBCor_OElTrim	Normality	Kolmogorov-Smirnov	0.821533	0.999993
PESI	gender	female	pos 1181.27	LOG_Int_QCBCor_OElTrim	Normality	Kolmogorov-Smirnov	0.864651	0.999993
PESI	gender	female	pos 1182.33	LOG_Int_QCBCor_OElTrim	Normality	Kolmogorov-Smirnov	0.501164	0.999993
PESI	gender	female	pos 1183.25	LOG_Int_QCBCor_OElTrim	Normality	Kolmogorov-Smirnov	0.852044	0.999993
PESI	gender	female	pos 1184.46	LOG_Int_QCBCor_OElTrim	Normality	Kolmogorov-Smirnov	0.649357	0.999993
PESI	gender	female	pos 1185.29	LOG_Int_QCBCor_OElTrim	Normality	Kolmogorov-Smirnov	0.750833	0.999993
PESI	gender	female	pos 1186.05	LOG_Int_QCBCor_OElTrim	Normality	Kolmogorov-Smirnov	0.851693	0.999993
PESI	gender	female	pos 1186.9	LOG_Int_QCBCor_OElTrim	Normality	Kolmogorov-Smirnov	0.994714	0.999993
PESI	gender	female	pos 1188.29	LOG_Int_QCBCor_OElTrim	Normality	Kolmogorov-Smirnov	0.680962	0.999993
PESI	gender	female	pos 1189.56	LOG_Int_QCBCor_OElTrim	Normality	Kolmogorov-Smirnov	0.802383	0.999993
PESI	gender	female	pos 119.17	LOG_Int_QCBCor_OElTrim	Normality	Kolmogorov-Smirnov	0.728653	0.999993
PESI	gender	female	pos 1190.68	LOG_Int_QCBCor_OElTrim	Normality	Kolmogorov-Smirnov	0.78666	0.999993
PESI	gender	female	pos 1191.7	LOG_Int_QCBCor_OElTrim	Normality	Kolmogorov-Smirnov	0.995873	0.999993
PESI	gender	female	pos 1192.89	LOG_Int_QCBCor_OElTrim	Normality	Kolmogorov-Smirnov	0.979015	0.999993
PESI	gender	female	pos 1194.07	LOG_Int_QCBCor_OElTrim	Normality	Kolmogorov-Smirnov	0.387633	0.999993
PESI	gender	female	pos 1195.28	LOG_Int_QCBCor_OElTrim	Normality	Kolmogorov-Smirnov	0.981847	0.999993
PESI	gender	female	pos 1196.09	LOG_Int_QCBCor_OElTrim	Normality	Kolmogorov-Smirnov	0.985699	0.999993
PESI	gender	female	pos 1197.03	LOG_Int_QCBCor_OElTrim	Normality	Kolmogorov-Smirnov	0.903793	0.999993
PESI	gender	female	pos 1198.07	LOG_Int_QCBCor_OElTrim	Normality	Kolmogorov-Smirnov	0.781314	0.999993
PESI	gender	female	pos 1198.84	LOG_Int_QCBCor_OElTrim	Normality	Kolmogorov-Smirnov	0.861189	0.999993
PESI	gender	female	pos 1199.75	LOG_Int_QCBCor_OElTrim	Normality	Kolmogorov-Smirnov	0.806227	0.999993
PESI	gender	female	pos 1200.91	LOG_Int_QCBCor_OElTrim	Normality	Kolmogorov-Smirnov	0.940595	0.999993
PESI	gender	female	pos 1202.19	LOG_Int_QCBCor_OElTrim	Normality	Kolmogorov-Smirnov	0.925304	0.999993
PESI	gender	female	pos 1203.31	LOG_Int_QCBCor_OElTrim	Normality	Kolmogorov-Smirnov	0.830136	0.999993
PESI	gender	female	pos 1204.4	LOG_Int_QCBCor_OElTrim	Normality	Kolmogorov-Smirnov	0.625819	0.999993
PESI	gender	female	pos 1205.61	LOG_Int_QCBCor_OElTrim	Normality	Kolmogorov-Smirnov	0.8804	0.999993
PESI	gender	female	pos 1206.85	LOG_Int_QCBCor_OElTrim	Normality	Kolmogorov-Smirnov	0.873441	0.999993
PESI	gender	female	pos 1207.81	LOG_Int_QCBCor_OElTrim	Normality	Kolmogorov-Smirnov	0.27753	0.999993
PESI	gender	female	pos 1209.31	LOG_Int_QCBCor_OElTrim	Normality	Kolmogorov-Smirnov	0.527801	0.999993
PESI	gender	female	pos 1210.2	LOG_Int_QCBCor_OElTrim	Normality	Kolmogorov-Smirnov	0.856778	0.999993
PESI	gender	female	pos 1211.42	LOG_Int_QCBCor_OElTrim	Normality	Kolmogorov-Smirnov	0.982756	0.999993
PESI	gender	female	pos 1212.59	LOG_Int_QCBCor_OElTrim	Normality	Kolmogorov-Smirnov	0.410303	0.999993
PESI	gender	female	pos 1213.87	LOG_Int_QCBCor_OElTrim	Normality	Kolmogorov-Smirnov	0.830156	0.999993
PESI	gender	female	pos 1214.63	LOG_Int_QCBCor_OElTrim	Normality	Kolmogorov-Smirnov	0.710503	0.999993
PESI	gender	female	pos 1215.4	LOG_Int_QCBCor_OElTrim	Normality	Kolmogorov-Smirnov	0.994522	0.999993
PESI	gender	female	pos 1216.45	LOG_Int_QCBCor_OElTrim	Normality	Kolmogorov-Smirnov	0.725555	0.999993
PESI	gender	female	pos 1217.43	LOG_Int_QCBCor_OElTrim	Normality	Kolmogorov-Smirnov	0.665788	0.999993
PESI	gender	female	pos 1218.77	LOG_Int_QCBCor_OElTrim	Normality	Kolmogorov-Smirnov	0.919383	0.999993
PESI	gender	female	pos 1220.04	LOG_Int_QCBCor_OElTrim	Normality	Kolmogorov-Smirnov	0.859545	0.999993
PESI	gender	female	pos 1220.9	LOG_Int_QCBCor_OElTrim	Normality	Kolmogorov-Smirnov	0.881411	0.999993
PESI	gender	female	pos 1221.9	LOG_Int_QCBCor_OElTrim	Normality	Kolmogorov-Smirnov	0.961886	0.999993
PESI	gender	female	pos 1223.41	LOG_Int_QCBCor_OElTrim	Normality	Kolmogorov-Smirnov	0.902664	0.999993
PESI	gender	female	pos 1224.7	LOG_Int_QCBCor_OElTrim	Normality	Kolmogorov-Smirnov	0.815469	0.999993
PESI	gender	female	pos 1226.4	LOG_Int_QCBCor_OElTrim	Normality	Kolmogorov-Smirnov	0.900908	0.999993
PESI	gender	female	pos 1228.6	LOG_Int_QCBCor_OElTrim	Normality	Kolmogorov-Smirnov	0.608005	0.999993
PESI	gender	female	pos 1234.97	LOG_Int_QCBCor_OElTrim	Normality	Kolmogorov-Smirnov	0.73093	0.999993
PESI	gender	female	pos NA	LOG_Int_QCBCor_OElTrim	Normality	Kolmogorov-Smirnov	0.973892	0.999993
PESI	gender	female	pos 1240.46	LOG_Int_QCBCor_OElTrim	Normality	Kolmogorov-Smirnov	0.550383	0.999993
PESI	gender	female	pos 1340.07	LOG_Int_QCBCor_OElTrim	Normality	Kolmogorov-Smirnov	0.91409	0.999993
PESI	gender	female	pos 1350.7	LOG_Int_QCBCor_OElTrim	Normality	Kolmogorov-Smirnov	0.586073	0.999993
PESI	gender	female	pos 1363.11	LOG_Int_QCBCor_OElTrim	Normality	Kolmogorov-Smirnov	0.852056	0.999993
PESI	gender	female	pos 1380.19	LOG_Int_QCBCor_OElTrim	Normality	Kolmogorov-Smirnov	0.991915	0.999993
PESI	gender	female	pos 1384.4	LOG_Int_QCBCor_OElTrim	Normality	Kolmogorov-Smirnov	0.818988	0.999993
PESI	gender	female	pos 1397.89	LOG_Int_QCBCor_OElTrim	Normality	Kolmogorov-Smirnov	0.922295	0.999993
PESI	gender	female	pos 1399.24	LOG_Int_QCBCor_OElTrim	Normality	Kolmogorov-Smirnov	0.807007	0.999993
PESI	gender	female	pos 1400.9	LOG_Int_QCBCor_OElTrim	Normality	Kolmogorov-Smirnov	0.99859	0.999993
PESI	gender	female	pos 1402.91	LOG_Int_QCBCor_OElTrim	Normality	Kolmogorov-Smirnov	0.46298	0.999993
PESI	gender	female	pos 1425.75	LOG_Int_QCBCor_OElTrim	Normality	Kolmogorov-Smirnov	0.544298	0.999993
PESI	gender	female	pos 1483.11	LOG_Int_QCBCor_OElTrim	Normality	Kolmogorov-Smirnov	0.854694	0.999993
PESI	gender	female	pos 1483.99	LOG_Int_QCBCor_OElTrim	Normality	Kolmogorov-Smirnov	0.731374	0.999993
PESI	gender	female	pos 1511.79	LOG_Int_QCBCor_OElTrim	Normality	Kolmogorov-Smirnov	0.999272	0.999993
PESI	gender	female	pos 1513.64	LOG_Int_QCBCor_OElTrim	Normality	Kolmogorov-Smirnov	0.975885	0.999993
PESI	gender	female	pos 1515.71	LOG_Int_QCBCor_OElTrim	Normality	Kolmogorov-Smirnov	0.972343	0.999993
PESI	gender	female	pos 1516.71	LOG_Int_QCBCor_OElTrim	Normality	Kolmogorov-Smirnov	0.789423	0.999993
PESI	gender	female	pos 1519.05	LOG_Int_QCBCor_OElTrim	Normality	Kolmogorov-Smirnov	0.857324	0.999993
PESI	gender	female	pos 1520.29	LOG_Int_QCBCor_OElTrim	Normality	Kolmogorov-Smirnov	0.601312	0.999993
PESI	gender	female	pos 1521.12	LOG_Int_QCBCor_OElTrim	Normality	Kolmogorov-Smirnov	0.701857	0.999993
PESI	gender	female	pos 1525.44	LOG_Int_QCBCor_OElTrim	Normality	Kolmogorov-Smirnov	0.600149	0.999993
PESI	gender	female	pos 1537.78	LOG_Int_QCBCor_OElTrim	Normality	Kolmogorov-Smirnov	0.926449	0.999993
PESI	gender	female	pos 1538.58	LOG_Int_QCBCor_OElTrim	Normality	Kolmogorov-Smirnov	0.552193	0.999993
PESI	gender	female	pos 1539.34	LOG_Int_QCBCor_OElTrim	Normality	Kolmogorov-Smirnov	0.903389	0.999993
PESI	gender	female	pos 1540.18	LOG_Int_QCBCor_OElTrim	Normality	Kolmogorov-Smirnov	0.665877	0.999993
PESI	gender	female	pos 1541.06	LOG_Int_QCBCor_OElTrim	Normality	Kolmogorov-Smirnov	0.825854	0.999993
PESI	gender	female	pos 1542.01	LOG_Int_QCBCor_OElTrim	Normality	Kolmogorov-Smirnov	0.954709	0.999993
PESI	gender	female	pos 1543.3	LOG_Int_QCBCor_OElTrim	Normality	Kolmogorov-Smirnov	0.849291	0.999993
PESI	gender	female	pos 1544.42	LOG_Int_QCBCor_OElTrim	Normality	Kolmogorov-Smirnov	0.739827	0.999993
PESI	gender	female	pos 1545.19	LOG_Int_QCBCor_OElTrim	Normality	Kolmogorov-Smirnov	0.917672	0.999993
PESI	gender	female	pos 1546.2	LOG_Int_QCBCor_OElTrim	Normality	Kolmogorov-Smirnov	0.784535	0.999993
PESI	gender	female	pos 1547.24	LOG_Int_QCBCor_OElTrim	Normality	Kolmogorov-Smirnov	0.872863	0.999993
PESI	gender	female	pos 1548.23	LOG_Int_QCBCor_OElTrim	Normality	Kolmogorov-Smirnov	0.863112	0.999993
PESI	gender	female	pos 1549.11	LOG_Int_QCBCor_OElTrim	Normality	Kolmogorov-Smirnov	0.804344	0.999993
PESI	gender	female	pos 1550.15	LOG_Int_QCBCor_OElTrim	Normality	Kolmogorov-Smirnov	0.997601	0.999993
PESI	gender	female	pos 1551.46	LOG_Int_QCBCor_OElTrim	Normality	Kolmogorov-Smirnov	0.892601	0.999993
PESI	gender	female	pos 1553.65	LOG_Int_QCBCor_OElTrim	Normality	Kolmogorov-Smirnov	0.674472	0.999993
PESI	gender	female	pos 1555.1	LOG_Int_QCBCor_OElTrim	Normality	Kolmogorov-Smirnov	0.985547	0.999993
PESI	gender	female	pos 1556.12	LOG_Int_QCBCor_OElTrim	Normality	Kolmogorov-Smirnov	0.588403	0.999993
PESI	gender	female	pos 1557.5	LOG_Int_QCBCor_OElTrim	Normality	Kolmogorov-Smirnov	0.585876	0.999993
PESI	gender	female	pos 1559.63	LOG_Int_QCBCor_OElTrim	Normality	Kolmogorov-Smirnov	0.886581	0.999993
PESI	gender	female	pos 1561.6	LOG_Int_QCBCor_OElTrim	Normality	Kolmogorov-Smirnov	0.969787	0.999993
PESI	gender	female	pos 1562.99	LOG_Int_QCBCor_OElTrim	Normality	Kolmogorov-Smirnov	0.78003	0.999993
PESI	gender	female	pos 1563.99	LOG_Int_QCBCor_OElTrim	Normality	Kolmogorov-Smirnov	0.993396	0.999993
PESI	gender	female	pos 1564.77	LOG_Int_QCBCor_OElTrim	Normality	Kolmogorov-Smirnov	0.261592	0.999993
PESI	gender	female	pos 1565.75	LOG_Int_QCBCor_OElTrim	Normality	Kolmogorov-Smirnov	0.583074	0.999993
PESI	gender	female	pos 1566.69	LOG_Int_QCBCor_OElTrim	Normality	Kolmogorov-Smirnov	0.669346	0.999993
PESI	gender	female	pos 1567.59	LOG_Int_QCBCor_OElTrim	Normality	Kolmogorov-Smirnov	0.766446	0.999993
PESI	gender	female	pos 1568.57	LOG_Int_QCBCor_OElTrim	Normality	Kolmogorov-Smirnov	0.968248	0.999993
PESI	gender	female	pos 1569.52	LOG_Int_QCBCor_OElTrim	Normality	Kolmogorov-Smirnov	0.89434	0.999993
PESI	gender	female	pos 157.15	LOG_Int_QCBCor_OElTrim	Normality	Kolmogorov-Smirnov	0.504613	0.999993
PESI	gender	female	pos 1570.31	LOG_Int_QCBCor_OElTrim	Normality	Kolmogorov-Smirnov	0.895796	0.999993
PESI	gender	female	pos 1571.38	LOG_Int_QCBCor_OElTrim	Normality	Kolmogorov-Smirnov	0.471304	0.999993
PESI	gender	female	pos 1572.23	LOG_Int_QCBCor_OElTrim	Normality	Kolmogorov-Smirnov	0.796324	0.999993
PESI	gender	female	pos 1573.48	LOG_Int_QCBCor_OElTrim	Normality	Kolmogorov-Smirnov	0.636835	0.999993
PESI	gender	female	pos 1574.78	LOG_Int_QCBCor_OElTrim	Normality	Kolmogorov-Smirnov	0.95812	0.999993
PESI	gender	female	pos 1575.6	LOG_Int_QCBCor_OElTrim	Normality	Kolmogorov-Smirnov	0.832493	0.999993
PESI	gender	female	pos 1576.38	LOG_Int_QCBCor_OElTrim	Normality	Kolmogorov-Smirnov	0.980299	0.999993
PESI	gender	female	pos 1577.34	LOG_Int_QCBCor_OElTrim	Normality	Kolmogorov-Smirnov	0.967193	0.999993
PESI	gender	female	pos 1578.81	LOG_Int_QCBCor_OElTrim	Normality	Kolmogorov-Smirnov	0.737898	0.999993
PESI	gender	female	pos 1580.08	LOG_Int_QCBCor_OElTrim	Normality	Kolmogorov-Smirnov	0.758739	0.999993
PESI	gender	female	pos 1580.86	LOG_Int_QCBCor_OElTrim	Normality	Kolmogorov-Smirnov	0.748664	0.999993
PESI	gender	female	pos 1581.7	LOG_Int_QCBCor_OElTrim	Normality	Kolmogorov-Smirnov	0.935193	0.999993
PESI	gender	female	pos 1582.66	LOG_Int_QCBCor_OElTrim	Normality	Kolmogorov-Smirnov	0.585224	0.999993
PESI	gender	female	pos 1583.51	LOG_Int_QCBCor_OElTrim	Normality	Kolmogorov-Smirnov	0.26108	0.999993
PESI	gender	female	pos 1584.28	LOG_Int_QCBCor_OElTrim	Normality	Kolmogorov-Smirnov	0.712753	0.999993
PESI	gender	female	pos 1585.04	LOG_Int_QCBCor_OElTrim	Normality	Kolmogorov-Smirnov	0.405078	0.999993
PESI	gender	female	pos 1586.21	LOG_Int_QCBCor_OElTrim	Normality	Kolmogorov-Smirnov	0.987263	0.999993
PESI	gender	female	pos 1586.98	LOG_Int_QCBCor_OElTrim	Normality	Kolmogorov-Smirnov	0.922353	0.999993
PESI	gender	female	pos 1588.47	LOG_Int_QCBCor_OElTrim	Normality	Kolmogorov-Smirnov	0.823669	0.999993
PESI	gender	female	pos 1589.93	LOG_Int_QCBCor_OElTrim	Normality	Kolmogorov-Smirnov	0.68333	0.999993
PESI	gender	female	pos 1591.4	LOG_Int_QCBCor_OElTrim	Normality	Kolmogorov-Smirnov	0.695205	0.999993
PESI	gender	female	pos 1592.2	LOG_Int_QCBCor_OElTrim	Normality	Kolmogorov-Smirnov	0.995215	0.999993
PESI	gender	female	pos 1592.97	LOG_Int_QCBCor_OElTrim	Normality	Kolmogorov-Smirnov	0.905759	0.999993
PESI	gender	female	pos 1593.86	LOG_Int_QCBCor_OElTrim	Normality	Kolmogorov-Smirnov	0.988379	0.999993
PESI	gender	female	pos 1594.7	LOG_Int_QCBCor_OElTrim	Normality	Kolmogorov-Smirnov	0.752736	0.999993
PESI	gender	female	pos 1595.74	LOG_Int_QCBCor_OElTrim	Normality	Kolmogorov-Smirnov	0.718193	0.999993
PESI	gender	female	pos 1596.5	LOG_Int_QCBCor_OElTrim	Normality	Kolmogorov-Smirnov	0.933482	0.999993
PESI	gender	female	pos 1597.26	LOG_Int_QCBCor_OElTrim	Normality	Kolmogorov-Smirnov	0.980496	0.999993
PESI	gender	female	pos 1598.18	LOG_Int_QCBCor_OElTrim	Normality	Kolmogorov-Smirnov	0.988708	0.999993
PESI	gender	female	pos 1599.07	LOG_Int_QCBCor_OElTrim	Normality	Kolmogorov-Smirnov	0.913123	0.999993
PESI	gender	female	pos 1600.13	LOG_Int_QCBCor_OElTrim	Normality	Kolmogorov-Smirnov	0.784876	0.999993
PESI	gender	female	pos 1601.13	LOG_Int_QCBCor_OElTrim	Normality	Kolmogorov-Smirnov	0.774928	0.999993
PESI	gender	female	pos 1601.97	LOG_Int_QCBCor_OElTrim	Normality	Kolmogorov-Smirnov	0.886137	0.999993
PESI	gender	female	pos 1603.4	LOG_Int_QCBCor_OElTrim	Normality	Kolmogorov-Smirnov	0.573984	0.999993
PESI	gender	female	pos 1604.32	LOG_Int_QCBCor_OElTrim	Normality	Kolmogorov-Smirnov	0.899568	0.999993
PESI	gender	female	pos 1605.18	LOG_Int_QCBCor_OElTrim	Normality	Kolmogorov-Smirnov	0.726443	0.999993
PESI	gender	female	pos 1606.13	LOG_Int_QCBCor_OElTrim	Normality	Kolmogorov-Smirnov	0.522705	0.999993
PESI	gender	female	pos 1607.36	LOG_Int_QCBCor_OElTrim	Normality	Kolmogorov-Smirnov	0.866955	0.999993
PESI	gender	female	pos 1608.4	LOG_Int_QCBCor_OElTrim	Normality	Kolmogorov-Smirnov	0.978859	0.999993
PESI	gender	female	pos 1609.19	LOG_Int_QCBCor_OElTrim	Normality	Kolmogorov-Smirnov	0.977031	0.999993
PESI	gender	female	pos 1610.05	LOG_Int_QCBCor_OElTrim	Normality	Kolmogorov-Smirnov	0.978575	0.999993
PESI	gender	female	pos 1611.25	LOG_Int_QCBCor_OElTrim	Normality	Kolmogorov-Smirnov	0.76348	0.999993
PESI	gender	female	pos 1612.01	LOG_Int_QCBCor_OElTrim	Normality	Kolmogorov-Smirnov	0.979502	0.999993
PESI	gender	female	pos 1613.28	LOG_Int_QCBCor_OElTrim	Normality	Kolmogorov-Smirnov	0.917485	0.999993
PESI	gender	female	pos 1614.2	LOG_Int_QCBCor_OElTrim	Normality	Kolmogorov-Smirnov	0.732753	0.999993
PESI	gender	female	pos 1614.99	LOG_Int_QCBCor_OElTrim	Normality	Kolmogorov-Smirnov	0.422871	0.999993
PESI	gender	female	pos 1616.19	LOG_Int_QCBCor_OElTrim	Normality	Kolmogorov-Smirnov	0.865266	0.999993
PESI	gender	female	pos 1617.08	LOG_Int_QCBCor_OElTrim	Normality	Kolmogorov-Smirnov	0.619186	0.999993
PESI	gender	female	pos 1618.09	LOG_Int_QCBCor_OElTrim	Normality	Kolmogorov-Smirnov	0.97242	0.999993
PESI	gender	female	pos 1618.92	LOG_Int_QCBCor_OElTrim	Normality	Kolmogorov-Smirnov	0.988207	0.999993
PESI	gender	female	pos 1619.72	LOG_Int_QCBCor_OElTrim	Normality	Kolmogorov-Smirnov	0.465641	0.999993
PESI	gender	female	pos 1620.6	LOG_Int_QCBCor_OElTrim	Normality	Kolmogorov-Smirnov	0.483248	0.999993
PESI	gender	female	pos 1621.92	LOG_Int_QCBCor_OElTrim	Normality	Kolmogorov-Smirnov	0.606269	0.999993
PESI	gender	female	pos 179.1	LOG_Int_QCBCor_OElTrim	Normality	Kolmogorov-Smirnov	0.895938	0.999993
PESI	gender	female	pos 180.13	LOG_Int_QCBCor_OElTrim	Normality	Kolmogorov-Smirnov	0.758898	0.999993
PESI	gender	female	pos 181.1	LOG_Int_QCBCor_OElTrim	Normality	Kolmogorov-Smirnov	0.299959	0.999993
PESI	gender	female	pos 182.1	LOG_Int_QCBCor_OElTrim	Normality	Kolmogorov-Smirnov	0.395552	0.999993
PESI	gender	female	pos 182.9	LOG_Int_QCBCor_OElTrim	Normality	Kolmogorov-Smirnov	0.794776	0.999993
PESI	gender	female	pos 198.99	LOG_Int_QCBCor_OElTrim	Normality	Kolmogorov-Smirnov	0.959578	0.999993
PESI	gender	female	pos 236.55	LOG_Int_QCBCor_OElTrim	Normality	Kolmogorov-Smirnov	0.630802	0.999993
PESI	gender	female	pos 238.9	LOG_Int_QCBCor_OElTrim	Normality	Kolmogorov-Smirnov	0.367787	0.999993
PESI	gender	female	pos 257.11	LOG_Int_QCBCor_OElTrim	Normality	Kolmogorov-Smirnov	0.983691	0.999993
PESI	gender	female	pos 260.72	LOG_Int_QCBCor_OElTrim	Normality	Kolmogorov-Smirnov	0.705089	0.999993
PESI	gender	female	pos 315.02	LOG_Int_QCBCor_OElTrim	Normality	Kolmogorov-Smirnov	0.741521	0.999993
PESI	gender	female	pos 336.9	LOG_Int_QCBCor_OElTrim	Normality	Kolmogorov-Smirnov	0.734796	0.999993
PESI	gender	female	pos 374.97	LOG_Int_QCBCor_OElTrim	Normality	Kolmogorov-Smirnov	0.830265	0.999993
PESI	gender	female	pos 431.04	LOG_Int_QCBCor_OElTrim	Normality	Kolmogorov-Smirnov	0.861099	0.999993
PESI	gender	female	pos 519.07	LOG_Int_QCBCor_OElTrim	Normality	Kolmogorov-Smirnov	0.796779	0.999993
PESI	gender	female	pos 522.18	LOG_Int_QCBCor_OElTrim	Normality	Kolmogorov-Smirnov	0.349612	0.999993
PESI	gender	female	pos 550.45	LOG_Int_QCBCor_OElTrim	Normality	Kolmogorov-Smirnov	0.602484	0.999993
PESI	gender	female	pos 614.84	LOG_Int_QCBCor_OElTrim	Normality	Kolmogorov-Smirnov	0.965883	0.999993
PESI	gender	female	pos 617.15	LOG_Int_QCBCor_OElTrim	Normality	Kolmogorov-Smirnov	0.980638	0.999993
PESI	gender	female	pos 639.11	LOG_Int_QCBCor_OElTrim	Normality	Kolmogorov-Smirnov	0.329601	0.999993
PESI	gender	female	pos 641.42	LOG_Int_QCBCor_OElTrim	Normality	Kolmogorov-Smirnov	0.953826	0.999993
PESI	gender	female	pos 642.19	LOG_Int_QCBCor_OElTrim	Normality	Kolmogorov-Smirnov	0.935969	0.999993
PESI	gender	female	pos 642.96	LOG_Int_QCBCor_OElTrim	Normality	Kolmogorov-Smirnov	0.793329	0.999993
PESI	gender	female	pos 657.32	LOG_Int_QCBCor_OElTrim	Normality	Kolmogorov-Smirnov	0.506196	0.999993
PESI	gender	female	pos 659.02	LOG_Int_QCBCor_OElTrim	Normality	Kolmogorov-Smirnov	0.99451	0.999993
PESI	gender	female	pos 671.44	LOG_Int_QCBCor_OElTrim	Normality	Kolmogorov-Smirnov	0.91364	0.999993
PESI	gender	female	pos 685.05	LOG_Int_QCBCor_OElTrim	Normality	Kolmogorov-Smirnov	0.793257	0.999993
PESI	gender	female	pos 686.07	LOG_Int_QCBCor_OElTrim	Normality	Kolmogorov-Smirnov	0.745068	0.999993
PESI	gender	female	pos 688.64	LOG_Int_QCBCor_OElTrim	Normality	Kolmogorov-Smirnov	0.762707	0.999993
PESI	gender	female	pos 697.48	LOG_Int_QCBCor_OElTrim	Normality	Kolmogorov-Smirnov	0.786667	0.999993
PESI	gender	female	pos 700.59	LOG_Int_QCBCor_OElTrim	Normality	Kolmogorov-Smirnov	0.845148	0.999993
PESI	gender	female	pos 701.36	LOG_Int_QCBCor_OElTrim	Normality	Kolmogorov-Smirnov	0.903479	0.999993
PESI	gender	female	pos 703.08	LOG_Int_QCBCor_OElTrim	Normality	Kolmogorov-Smirnov	0.893557	0.999993
PESI	gender	female	pos 704.64	LOG_Int_QCBCor_OElTrim	Normality	Kolmogorov-Smirnov	0.939283	0.999993
PESI	gender	female	pos 711.06	LOG_Int_QCBCor_OElTrim	Normality	Kolmogorov-Smirnov	0.89843	0.999993
PESI	gender	female	pos 720.72	LOG_Int_QCBCor_OElTrim	Normality	Kolmogorov-Smirnov	0.9323	0.999993
PESI	gender	female	pos 721.49	LOG_Int_QCBCor_OElTrim	Normality	Kolmogorov-Smirnov	0.940953	0.999993
PESI	gender	female	pos 723.06	LOG_Int_QCBCor_OElTrim	Normality	Kolmogorov-Smirnov	0.981837	0.999993
PESI	gender	female	pos 725.34	LOG_Int_QCBCor_OElTrim	Normality	Kolmogorov-Smirnov	0.358413	0.999993
PESI	gender	female	pos 726.17	LOG_Int_QCBCor_OElTrim	Normality	Kolmogorov-Smirnov	0.97465	0.999993
PESI	gender	female	pos 727.02	LOG_Int_QCBCor_OElTrim	Normality	Kolmogorov-Smirnov	0.8734	0.999993
PESI	gender	female	pos 728.28	LOG_Int_QCBCor_OElTrim	Normality	Kolmogorov-Smirnov	0.987548	0.999993
PESI	gender	female	pos 737.08	LOG_Int_QCBCor_OElTrim	Normality	Kolmogorov-Smirnov	0.794288	0.999993
PESI	gender	female	pos 738.66	LOG_Int_QCBCor_OElTrim	Normality	Kolmogorov-Smirnov	0.66599	0.999993
PESI	gender	female	pos 739.55	LOG_Int_QCBCor_OElTrim	Normality	Kolmogorov-Smirnov	0.545328	0.999993
PESI	gender	female	pos 740.4	LOG_Int_QCBCor_OElTrim	Normality	Kolmogorov-Smirnov	0.567051	0.999993
PESI	gender	female	pos 741.27	LOG_Int_QCBCor_OElTrim	Normality	Kolmogorov-Smirnov	0.732477	0.999993
PESI	gender	female	pos 742.06	LOG_Int_QCBCor_OElTrim	Normality	Kolmogorov-Smirnov	0.732469	0.999993
PESI	gender	female	pos 743.13	LOG_Int_QCBCor_OElTrim	Normality	Kolmogorov-Smirnov	0.867335	0.999993
PESI	gender	female	pos 743.91	LOG_Int_QCBCor_OElTrim	Normality	Kolmogorov-Smirnov	0.67173	0.999993
PESI	gender	female	pos 744.68	LOG_Int_QCBCor_OElTrim	Normality	Kolmogorov-Smirnov	0.99533	0.999993
PESI	gender	female	pos 745.44	LOG_Int_QCBCor_OElTrim	Normality	Kolmogorov-Smirnov	0.826189	0.999993
PESI	gender	female	pos 746.26	LOG_Int_QCBCor_OElTrim	Normality	Kolmogorov-Smirnov	0.312923	0.999993
PESI	gender	female	pos 748.63	LOG_Int_QCBCor_OElTrim	Normality	Kolmogorov-Smirnov	0.681432	0.999993
PESI	gender	female	pos 749.39	LOG_Int_QCBCor_OElTrim	Normality	Kolmogorov-Smirnov	0.326448	0.999993
PESI	gender	female	pos 750.93	LOG_Int_QCBCor_OElTrim	Normality	Kolmogorov-Smirnov	0.976449	0.999993
PESI	gender	female	pos 751.7	LOG_Int_QCBCor_OElTrim	Normality	Kolmogorov-Smirnov	0.580415	0.999993
PESI	gender	female	pos 752.51	LOG_Int_QCBCor_OElTrim	Normality	Kolmogorov-Smirnov	0.674207	0.999993
PESI	gender	female	pos 753.27	LOG_Int_QCBCor_OElTrim	Normality	Kolmogorov-Smirnov	0.583315	0.999993
PESI	gender	female	pos 754.1	LOG_Int_QCBCor_OElTrim	Normality	Kolmogorov-Smirnov	0.76743	0.999993
PESI	gender	female	pos 754.89	LOG_Int_QCBCor_OElTrim	Normality	Kolmogorov-Smirnov	0.93146	0.999993
PESI	gender	female	pos 755.65	LOG_Int_QCBCor_OElTrim	Normality	Kolmogorov-Smirnov	0.769121	0.999993
PESI	gender	female	pos 756.51	LOG_Int_QCBCor_OElTrim	Normality	Kolmogorov-Smirnov	0.862127	0.999993
PESI	gender	female	pos 758.13	LOG_Int_QCBCor_OElTrim	Normality	Kolmogorov-Smirnov	0.828309	0.999993
PESI	gender	female	pos 759.02	LOG_Int_QCBCor_OElTrim	Normality	Kolmogorov-Smirnov	0.987618	0.999993
PESI	gender	female	pos 759.78	LOG_Int_QCBCor_OElTrim	Normality	Kolmogorov-Smirnov	0.377753	0.999993
PESI	gender	female	pos 760.55	LOG_Int_QCBCor_OElTrim	Normality	Kolmogorov-Smirnov	0.801804	0.999993
PESI	gender	female	pos 761.31	LOG_Int_QCBCor_OElTrim	Normality	Kolmogorov-Smirnov	0.964087	0.999993
PESI	gender	female	pos 762.08	LOG_Int_QCBCor_OElTrim	Normality	Kolmogorov-Smirnov	0.477472	0.999993
PESI	gender	female	pos 762.87	LOG_Int_QCBCor_OElTrim	Normality	Kolmogorov-Smirnov	0.707691	0.999993
PESI	gender	female	pos 763.66	LOG_Int_QCBCor_OElTrim	Normality	Kolmogorov-Smirnov	0.913657	0.999993
PESI	gender	female	pos 764.43	LOG_Int_QCBCor_OElTrim	Normality	Kolmogorov-Smirnov	0.850593	0.999993
PESI	gender	female	pos 765.4	LOG_Int_QCBCor_OElTrim	Normality	Kolmogorov-Smirnov	0.904094	0.999993
PESI	gender	female	pos 766.23	LOG_Int_QCBCor_OElTrim	Normality	Kolmogorov-Smirnov	0.832126	0.999993
PESI	gender	female	pos 767.02	LOG_Int_QCBCor_OElTrim	Normality	Kolmogorov-Smirnov	0.667957	0.999993
PESI	gender	female	pos 767.78	LOG_Int_QCBCor_OElTrim	Normality	Kolmogorov-Smirnov	0.980054	0.999993
PESI	gender	female	pos 768.64	LOG_Int_QCBCor_OElTrim	Normality	Kolmogorov-Smirnov	0.923414	0.999993
PESI	gender	female	pos 769.4	LOG_Int_QCBCor_OElTrim	Normality	Kolmogorov-Smirnov	0.935135	0.999993
PESI	gender	female	pos 770.19	LOG_Int_QCBCor_OElTrim	Normality	Kolmogorov-Smirnov	0.967271	0.999993
PESI	gender	female	pos 771.77	LOG_Int_QCBCor_OElTrim	Normality	Kolmogorov-Smirnov	0.918618	0.999993
PESI	gender	female	pos NA	LOG_Int_QCBCor_OElTrim	Normality	Kolmogorov-Smirnov	0.990961	0.999993
PESI	gender	female	pos 774.06	LOG_Int_QCBCor_OElTrim	Normality	Kolmogorov-Smirnov	0.840769	0.999993
PESI	gender	female	pos 774.83	LOG_Int_QCBCor_OElTrim	Normality	Kolmogorov-Smirnov	0.924103	0.999993
PESI	gender	female	pos 776.47	LOG_Int_QCBCor_OElTrim	Normality	Kolmogorov-Smirnov	0.601108	0.999993
PESI	gender	female	pos 778.02	LOG_Int_QCBCor_OElTrim	Normality	Kolmogorov-Smirnov	0.551665	0.999993
PESI	gender	female	pos 778.8	LOG_Int_QCBCor_OElTrim	Normality	Kolmogorov-Smirnov	0.90508	0.999993
PESI	gender	female	pos 779.56	LOG_Int_QCBCor_OElTrim	Normality	Kolmogorov-Smirnov	0.831622	0.999993
PESI	gender	female	pos 780.33	LOG_Int_QCBCor_OElTrim	Normality	Kolmogorov-Smirnov	0.952318	0.999993
PESI	gender	female	pos 781.14	LOG_Int_QCBCor_OElTrim	Normality	Kolmogorov-Smirnov	0.926989	0.999993
PESI	gender	female	pos 782.29	LOG_Int_QCBCor_OElTrim	Normality	Kolmogorov-Smirnov	0.781601	0.999993
PESI	gender	female	pos 783.07	LOG_Int_QCBCor_OElTrim	Normality	Kolmogorov-Smirnov	0.837287	0.999993
PESI	gender	female	pos 783.84	LOG_Int_QCBCor_OElTrim	Normality	Kolmogorov-Smirnov	0.505922	0.999993
PESI	gender	female	pos 784.6	LOG_Int_QCBCor_OElTrim	Normality	Kolmogorov-Smirnov	0.442034	0.999993
PESI	gender	female	pos 785.37	LOG_Int_QCBCor_OElTrim	Normality	Kolmogorov-Smirnov	0.961101	0.999993
PESI	gender	female	pos 786.15	LOG_Int_QCBCor_OElTrim	Normality	Kolmogorov-Smirnov	0.706523	0.999993
PESI	gender	female	pos 786.92	LOG_Int_QCBCor_OElTrim	Normality	Kolmogorov-Smirnov	0.302806	0.999993
PESI	gender	female	pos 787.68	LOG_Int_QCBCor_OElTrim	Normality	Kolmogorov-Smirnov	0.537496	0.999993
PESI	gender	female	pos 788.44	LOG_Int_QCBCor_OElTrim	Normality	Kolmogorov-Smirnov	0.548694	0.999993
PESI	gender	female	pos 789.22	LOG_Int_QCBCor_OElTrim	Normality	Kolmogorov-Smirnov	0.726377	0.999993
PESI	gender	female	pos 79.32	LOG_Int_QCBCor_OElTrim	Normality	Kolmogorov-Smirnov	0.773354	0.999993
PESI	gender	female	pos 790.06	LOG_Int_QCBCor_OElTrim	Normality	Kolmogorov-Smirnov	0.862875	0.999993
PESI	gender	female	pos 790.88	LOG_Int_QCBCor_OElTrim	Normality	Kolmogorov-Smirnov	0.957977	0.999993
PESI	gender	female	pos 791.66	LOG_Int_QCBCor_OElTrim	Normality	Kolmogorov-Smirnov	0.976798	0.999993
PESI	gender	female	pos 792.42	LOG_Int_QCBCor_OElTrim	Normality	Kolmogorov-Smirnov	0.977224	0.999993
PESI	gender	female	pos 793.27	LOG_Int_QCBCor_OElTrim	Normality	Kolmogorov-Smirnov	0.856901	0.999993
PESI	gender	female	pos 794.08	LOG_Int_QCBCor_OElTrim	Normality	Kolmogorov-Smirnov	0.716688	0.999993
PESI	gender	female	pos 794.98	LOG_Int_QCBCor_OElTrim	Normality	Kolmogorov-Smirnov	0.850516	0.999993
PESI	gender	female	pos 796.51	LOG_Int_QCBCor_OElTrim	Normality	Kolmogorov-Smirnov	0.587674	0.999993
PESI	gender	female	pos 797.33	LOG_Int_QCBCor_OElTrim	Normality	Kolmogorov-Smirnov	0.896736	0.999993
PESI	gender	female	pos 798.27	LOG_Int_QCBCor_OElTrim	Normality	Kolmogorov-Smirnov	0.976117	0.999993
PESI	gender	female	pos 799.08	LOG_Int_QCBCor_OElTrim	Normality	Kolmogorov-Smirnov	0.63634	0.999993
PESI	gender	female	pos 799.85	LOG_Int_QCBCor_OElTrim	Normality	Kolmogorov-Smirnov	0.768079	0.999993
PESI	gender	female	pos 800.72	LOG_Int_QCBCor_OElTrim	Normality	Kolmogorov-Smirnov	0.505682	0.999993
PESI	gender	female	pos 801.49	LOG_Int_QCBCor_OElTrim	Normality	Kolmogorov-Smirnov	0.779384	0.999993
PESI	gender	female	pos 802.25	LOG_Int_QCBCor_OElTrim	Normality	Kolmogorov-Smirnov	0.273269	0.999993
PESI	gender	female	pos 803.29	LOG_Int_QCBCor_OElTrim	Normality	Kolmogorov-Smirnov	0.420209	0.999993
PESI	gender	female	pos 804.12	LOG_Int_QCBCor_OElTrim	Normality	Kolmogorov-Smirnov	0.767338	0.999993
PESI	gender	female	pos 805.03	LOG_Int_QCBCor_OElTrim	Normality	Kolmogorov-Smirnov	0.866505	0.999993
PESI	gender	female	pos 805.97	LOG_Int_QCBCor_OElTrim	Normality	Kolmogorov-Smirnov	0.816526	0.999993
PESI	gender	female	pos 806.86	LOG_Int_QCBCor_OElTrim	Normality	Kolmogorov-Smirnov	0.534382	0.999993
PESI	gender	female	pos 807.62	LOG_Int_QCBCor_OElTrim	Normality	Kolmogorov-Smirnov	0.978082	0.999993
PESI	gender	female	pos 808.45	LOG_Int_QCBCor_OElTrim	Normality	Kolmogorov-Smirnov	0.922342	0.999993
PESI	gender	female	pos 809.25	LOG_Int_QCBCor_OElTrim	Normality	Kolmogorov-Smirnov	0.769253	0.999993
PESI	gender	female	pos 810.07	LOG_Int_QCBCor_OElTrim	Normality	Kolmogorov-Smirnov	0.99331	0.999993
PESI	gender	female	pos 811.62	LOG_Int_QCBCor_OElTrim	Normality	Kolmogorov-Smirnov	0.617366	0.999993
PESI	gender	female	pos 812.43	LOG_Int_QCBCor_OElTrim	Normality	Kolmogorov-Smirnov	0.485541	0.999993
PESI	gender	female	pos 813.24	LOG_Int_QCBCor_OElTrim	Normality	Kolmogorov-Smirnov	0.97762	0.999993
PESI	gender	female	pos 814.18	LOG_Int_QCBCor_OElTrim	Normality	Kolmogorov-Smirnov	0.947705	0.999993
PESI	gender	female	pos 814.98	LOG_Int_QCBCor_OElTrim	Normality	Kolmogorov-Smirnov	0.505255	0.999993
PESI	gender	female	pos 815.74	LOG_Int_QCBCor_OElTrim	Normality	Kolmogorov-Smirnov	0.675542	0.999993
PESI	gender	female	pos 816.6	LOG_Int_QCBCor_OElTrim	Normality	Kolmogorov-Smirnov	0.880781	0.999993
PESI	gender	female	pos 817.4	LOG_Int_QCBCor_OElTrim	Normality	Kolmogorov-Smirnov	0.985836	0.999993
PESI	gender	female	pos 818.24	LOG_Int_QCBCor_OElTrim	Normality	Kolmogorov-Smirnov	0.973796	0.999993
PESI	gender	female	pos 819.02	LOG_Int_QCBCor_OElTrim	Normality	Kolmogorov-Smirnov	0.937491	0.999993
PESI	gender	female	pos 819.83	LOG_Int_QCBCor_OElTrim	Normality	Kolmogorov-Smirnov	0.6283	0.999993
PESI	gender	female	pos 820.61	LOG_Int_QCBCor_OElTrim	Normality	Kolmogorov-Smirnov	0.923671	0.999993
PESI	gender	female	pos 821.4	LOG_Int_QCBCor_OElTrim	Normality	Kolmogorov-Smirnov	0.937389	0.999993
PESI	gender	female	pos 822.18	LOG_Int_QCBCor_OElTrim	Normality	Kolmogorov-Smirnov	0.939252	0.999993
PESI	gender	female	pos 822.97	LOG_Int_QCBCor_OElTrim	Normality	Kolmogorov-Smirnov	0.922862	0.999993
PESI	gender	female	pos 824.6	LOG_Int_QCBCor_OElTrim	Normality	Kolmogorov-Smirnov	0.907129	0.999993
PESI	gender	female	pos 825.38	LOG_Int_QCBCor_OElTrim	Normality	Kolmogorov-Smirnov	0.81704	0.999993
PESI	gender	female	pos 826.14	LOG_Int_QCBCor_OElTrim	Normality	Kolmogorov-Smirnov	0.191593	0.999993
PESI	gender	female	pos 826.92	LOG_Int_QCBCor_OElTrim	Normality	Kolmogorov-Smirnov	0.363234	0.999993
PESI	gender	female	pos 828.49	LOG_Int_QCBCor_OElTrim	Normality	Kolmogorov-Smirnov	0.916039	0.999993
PESI	gender	female	pos 829.25	LOG_Int_QCBCor_OElTrim	Normality	Kolmogorov-Smirnov	0.524128	0.999993
PESI	gender	female	pos 830.05	LOG_Int_QCBCor_OElTrim	Normality	Kolmogorov-Smirnov	0.891349	0.999993
PESI	gender	female	pos 830.85	LOG_Int_QCBCor_OElTrim	Normality	Kolmogorov-Smirnov	0.165218	0.999993
PESI	gender	female	pos 832.48	LOG_Int_QCBCor_OElTrim	Normality	Kolmogorov-Smirnov	0.742365	0.999993
PESI	gender	female	pos 833.25	LOG_Int_QCBCor_OElTrim	Normality	Kolmogorov-Smirnov	0.713827	0.999993
PESI	gender	female	pos 834.03	LOG_Int_QCBCor_OElTrim	Normality	Kolmogorov-Smirnov	0.743968	0.999993
PESI	gender	female	pos 834.98	LOG_Int_QCBCor_OElTrim	Normality	Kolmogorov-Smirnov	0.850512	0.999993
PESI	gender	female	pos 835.82	LOG_Int_QCBCor_OElTrim	Normality	Kolmogorov-Smirnov	0.945706	0.999993
PESI	gender	female	pos 836.58	LOG_Int_QCBCor_OElTrim	Normality	Kolmogorov-Smirnov	0.559405	0.999993
PESI	gender	female	pos 837.48	LOG_Int_QCBCor_OElTrim	Normality	Kolmogorov-Smirnov	0.571068	0.999993
PESI	gender	female	pos 838.3	LOG_Int_QCBCor_OElTrim	Normality	Kolmogorov-Smirnov	0.982495	0.999993
PESI	gender	female	pos 839.06	LOG_Int_QCBCor_OElTrim	Normality	Kolmogorov-Smirnov	0.945243	0.999993
PESI	gender	female	pos 840.22	LOG_Int_QCBCor_OElTrim	Normality	Kolmogorov-Smirnov	0.985584	0.999993
PESI	gender	female	pos 840.99	LOG_Int_QCBCor_OElTrim	Normality	Kolmogorov-Smirnov	0.563891	0.999993
PESI	gender	female	pos 841.8	LOG_Int_QCBCor_OElTrim	Normality	Kolmogorov-Smirnov	0.802289	0.999993
PESI	gender	female	pos 842.58	LOG_Int_QCBCor_OElTrim	Normality	Kolmogorov-Smirnov	0.960384	0.999993
PESI	gender	female	pos 843.34	LOG_Int_QCBCor_OElTrim	Normality	Kolmogorov-Smirnov	0.704918	0.999993
PESI	gender	female	pos 844.13	LOG_Int_QCBCor_OElTrim	Normality	Kolmogorov-Smirnov	0.887326	0.999993
PESI	gender	female	pos 844.9	LOG_Int_QCBCor_OElTrim	Normality	Kolmogorov-Smirnov	0.763418	0.999993
PESI	gender	female	pos 846.9	LOG_Int_QCBCor_OElTrim	Normality	Kolmogorov-Smirnov	0.927005	0.999993
PESI	gender	female	pos 847.97	LOG_Int_QCBCor_OElTrim	Normality	Kolmogorov-Smirnov	0.881062	0.999993
PESI	gender	female	pos 849.6	LOG_Int_QCBCor_OElTrim	Normality	Kolmogorov-Smirnov	0.911667	0.999993
PESI	gender	female	pos 850.39	LOG_Int_QCBCor_OElTrim	Normality	Kolmogorov-Smirnov	0.794349	0.999993
PESI	gender	female	pos 851.42	LOG_Int_QCBCor_OElTrim	Normality	Kolmogorov-Smirnov	0.755581	0.999993
PESI	gender	female	pos 852.19	LOG_Int_QCBCor_OElTrim	Normality	Kolmogorov-Smirnov	0.996793	0.999993
PESI	gender	female	pos 852.95	LOG_Int_QCBCor_OElTrim	Normality	Kolmogorov-Smirnov	0.954092	0.999993
PESI	gender	female	pos 853.73	LOG_Int_QCBCor_OElTrim	Normality	Kolmogorov-Smirnov	0.494615	0.999993
PESI	gender	female	pos 854.5	LOG_Int_QCBCor_OElTrim	Normality	Kolmogorov-Smirnov	0.99425	0.999993
PESI	gender	female	pos 855.27	LOG_Int_QCBCor_OElTrim	Normality	Kolmogorov-Smirnov	0.820723	0.999993
PESI	gender	female	pos 856.11	LOG_Int_QCBCor_OElTrim	Normality	Kolmogorov-Smirnov	0.784995	0.999993
PESI	gender	female	pos 856.88	LOG_Int_QCBCor_OElTrim	Normality	Kolmogorov-Smirnov	0.798118	0.999993
PESI	gender	female	pos 857.68	LOG_Int_QCBCor_OElTrim	Normality	Kolmogorov-Smirnov	0.698193	0.999993
PESI	gender	female	pos 858.45	LOG_Int_QCBCor_OElTrim	Normality	Kolmogorov-Smirnov	0.833562	0.999993
PESI	gender	female	pos 859.38	LOG_Int_QCBCor_OElTrim	Normality	Kolmogorov-Smirnov	0.739323	0.999993
PESI	gender	female	pos 860.16	LOG_Int_QCBCor_OElTrim	Normality	Kolmogorov-Smirnov	0.917998	0.999993
PESI	gender	female	pos 860.92	LOG_Int_QCBCor_OElTrim	Normality	Kolmogorov-Smirnov	0.864423	0.999993
PESI	gender	female	pos 861.73	LOG_Int_QCBCor_OElTrim	Normality	Kolmogorov-Smirnov	0.134164	0.999993
PESI	gender	female	pos 862.54	LOG_Int_QCBCor_OElTrim	Normality	Kolmogorov-Smirnov	0.390116	0.999993
PESI	gender	female	pos 863.38	LOG_Int_QCBCor_OElTrim	Normality	Kolmogorov-Smirnov	0.859357	0.999993
PESI	gender	female	pos 864.41	LOG_Int_QCBCor_OElTrim	Normality	Kolmogorov-Smirnov	0.87503	0.999993
PESI	gender	female	pos 865.43	LOG_Int_QCBCor_OElTrim	Normality	Kolmogorov-Smirnov	0.931796	0.999993
PESI	gender	female	pos 866.22	LOG_Int_QCBCor_OElTrim	Normality	Kolmogorov-Smirnov	0.835204	0.999993
PESI	gender	female	pos 867.99	LOG_Int_QCBCor_OElTrim	Normality	Kolmogorov-Smirnov	0.968731	0.999993
PESI	gender	female	pos NA	LOG_Int_QCBCor_OElTrim	Normality	Kolmogorov-Smirnov	0.993666	0.999993
PESI	gender	female	pos 872.55	LOG_Int_QCBCor_OElTrim	Normality	Kolmogorov-Smirnov	0.770318	0.999993
PESI	gender	female	pos 873.4	LOG_Int_QCBCor_OElTrim	Normality	Kolmogorov-Smirnov	0.997051	0.999993
PESI	gender	female	pos 874.71	LOG_Int_QCBCor_OElTrim	Normality	Kolmogorov-Smirnov	0.792133	0.999993
PESI	gender	female	pos 875.64	LOG_Int_QCBCor_OElTrim	Normality	Kolmogorov-Smirnov	0.452933	0.999993
PESI	gender	female	pos 876.5	LOG_Int_QCBCor_OElTrim	Normality	Kolmogorov-Smirnov	0.376253	0.999993
PESI	gender	female	pos 877.27	LOG_Int_QCBCor_OElTrim	Normality	Kolmogorov-Smirnov	0.61639	0.999993
PESI	gender	female	pos 878.09	LOG_Int_QCBCor_OElTrim	Normality	Kolmogorov-Smirnov	0.905466	0.999993
PESI	gender	female	pos 879.7	LOG_Int_QCBCor_OElTrim	Normality	Kolmogorov-Smirnov	0.997395	0.999993
PESI	gender	female	pos 880.46	LOG_Int_QCBCor_OElTrim	Normality	Kolmogorov-Smirnov	0.950403	0.999993
PESI	gender	female	pos 881.25	LOG_Int_QCBCor_OElTrim	Normality	Kolmogorov-Smirnov	0.849663	0.999993
PESI	gender	female	pos 882.15	LOG_Int_QCBCor_OElTrim	Normality	Kolmogorov-Smirnov	0.955891	0.999993
PESI	gender	female	pos 883.71	LOG_Int_QCBCor_OElTrim	Normality	Kolmogorov-Smirnov	0.998697	0.999993
PESI	gender	female	pos 884.57	LOG_Int_QCBCor_OElTrim	Normality	Kolmogorov-Smirnov	0.849867	0.999993
PESI	gender	female	pos 885.42	LOG_Int_QCBCor_OElTrim	Normality	Kolmogorov-Smirnov	0.899603	0.999993
PESI	gender	female	pos 887.3	LOG_Int_QCBCor_OElTrim	Normality	Kolmogorov-Smirnov	0.968005	0.999993
PESI	gender	female	pos 888.07	LOG_Int_QCBCor_OElTrim	Normality	Kolmogorov-Smirnov	0.514525	0.999993
PESI	gender	female	pos 888.88	LOG_Int_QCBCor_OElTrim	Normality	Kolmogorov-Smirnov	0.998371	0.999993
PESI	gender	female	pos 889.83	LOG_Int_QCBCor_OElTrim	Normality	Kolmogorov-Smirnov	0.949856	0.999993
PESI	gender	female	pos 890.6	LOG_Int_QCBCor_OElTrim	Normality	Kolmogorov-Smirnov	0.616869	0.999993
PESI	gender	female	pos 893.83	LOG_Int_QCBCor_OElTrim	Normality	Kolmogorov-Smirnov	0.928825	0.999993
PESI	gender	female	pos 894.69	LOG_Int_QCBCor_OElTrim	Normality	Kolmogorov-Smirnov	0.263388	0.999993
PESI	gender	female	pos 895.55	LOG_Int_QCBCor_OElTrim	Normality	Kolmogorov-Smirnov	0.997699	0.999993
PESI	gender	female	pos 896.32	LOG_Int_QCBCor_OElTrim	Normality	Kolmogorov-Smirnov	0.711562	0.999993
PESI	gender	female	pos 897.15	LOG_Int_QCBCor_OElTrim	Normality	Kolmogorov-Smirnov	0.383303	0.999993
PESI	gender	female	pos 898.76	LOG_Int_QCBCor_OElTrim	Normality	Kolmogorov-Smirnov	0.950855	0.999993
PESI	gender	female	pos NA	LOG_Int_QCBCor_OElTrim	Normality	Kolmogorov-Smirnov	0.731957	0.999993
PESI	gender	female	pos 899.56	LOG_Int_QCBCor_OElTrim	Normality	Kolmogorov-Smirnov	0.950015	0.999993
PESI	gender	female	pos 900.37	LOG_Int_QCBCor_OElTrim	Normality	Kolmogorov-Smirnov	0.979962	0.999993
PESI	gender	female	pos 901.14	LOG_Int_QCBCor_OElTrim	Normality	Kolmogorov-Smirnov	0.811322	0.999993
PESI	gender	female	pos 902.82	LOG_Int_QCBCor_OElTrim	Normality	Kolmogorov-Smirnov	0.97977	0.999993
PESI	gender	female	pos NA	LOG_Int_QCBCor_OElTrim	Normality	Kolmogorov-Smirnov	0.905361	0.999993
PESI	gender	female	pos 903.67	LOG_Int_QCBCor_OElTrim	Normality	Kolmogorov-Smirnov	0.560431	0.999993
PESI	gender	female	pos 904.57	LOG_Int_QCBCor_OElTrim	Normality	Kolmogorov-Smirnov	0.858982	0.999993
PESI	gender	female	pos 905.4	LOG_Int_QCBCor_OElTrim	Normality	Kolmogorov-Smirnov	0.967207	0.999993
PESI	gender	female	pos 906.17	LOG_Int_QCBCor_OElTrim	Normality	Kolmogorov-Smirnov	0.939464	0.999993
PESI	gender	female	pos 907.76	LOG_Int_QCBCor_OElTrim	Normality	Kolmogorov-Smirnov	0.987908	0.999993
PESI	gender	female	pos 909.43	LOG_Int_QCBCor_OElTrim	Normality	Kolmogorov-Smirnov	0.908116	0.999993
PESI	gender	female	pos 910.22	LOG_Int_QCBCor_OElTrim	Normality	Kolmogorov-Smirnov	0.722984	0.999993
PESI	gender	female	pos 910.98	LOG_Int_QCBCor_OElTrim	Normality	Kolmogorov-Smirnov	0.930963	0.999993
PESI	gender	female	pos 911.77	LOG_Int_QCBCor_OElTrim	Normality	Kolmogorov-Smirnov	0.845193	0.999993
PESI	gender	female	pos 912.78	LOG_Int_QCBCor_OElTrim	Normality	Kolmogorov-Smirnov	0.799156	0.999993
PESI	gender	female	pos 913.54	LOG_Int_QCBCor_OElTrim	Normality	Kolmogorov-Smirnov	0.633133	0.999993
PESI	gender	female	pos 914.33	LOG_Int_QCBCor_OElTrim	Normality	Kolmogorov-Smirnov	0.227158	0.999993
PESI	gender	female	pos 915.17	LOG_Int_QCBCor_OElTrim	Normality	Kolmogorov-Smirnov	0.996812	0.999993
PESI	gender	female	pos 915.93	LOG_Int_QCBCor_OElTrim	Normality	Kolmogorov-Smirnov	0.808338	0.999993
PESI	gender	female	pos 916.69	LOG_Int_QCBCor_OElTrim	Normality	Kolmogorov-Smirnov	0.919343	0.999993
PESI	gender	female	pos 917.54	LOG_Int_QCBCor_OElTrim	Normality	Kolmogorov-Smirnov	0.614799	0.999993
PESI	gender	female	pos 918.3	LOG_Int_QCBCor_OElTrim	Normality	Kolmogorov-Smirnov	0.65498	0.999993
PESI	gender	female	pos 919.29	LOG_Int_QCBCor_OElTrim	Normality	Kolmogorov-Smirnov	0.895732	0.999993
PESI	gender	female	pos 920.31	LOG_Int_QCBCor_OElTrim	Normality	Kolmogorov-Smirnov	0.915663	0.999993
PESI	gender	female	pos 921.37	LOG_Int_QCBCor_OElTrim	Normality	Kolmogorov-Smirnov	0.854645	0.999993
PESI	gender	female	pos 922.14	LOG_Int_QCBCor_OElTrim	Normality	Kolmogorov-Smirnov	0.981306	0.999993
PESI	gender	female	pos 922.92	LOG_Int_QCBCor_OElTrim	Normality	Kolmogorov-Smirnov	0.761167	0.999993
PESI	gender	female	pos 923.68	LOG_Int_QCBCor_OElTrim	Normality	Kolmogorov-Smirnov	0.971081	0.999993
PESI	gender	female	pos 924.69	LOG_Int_QCBCor_OElTrim	Normality	Kolmogorov-Smirnov	0.699995	0.999993
PESI	gender	female	pos 925.88	LOG_Int_QCBCor_OElTrim	Normality	Kolmogorov-Smirnov	0.975303	0.999993
PESI	gender	female	pos 926.74	LOG_Int_QCBCor_OElTrim	Normality	Kolmogorov-Smirnov	0.939258	0.999993
PESI	gender	female	pos 927.55	LOG_Int_QCBCor_OElTrim	Normality	Kolmogorov-Smirnov	0.611053	0.999993
PESI	gender	female	pos 928.33	LOG_Int_QCBCor_OElTrim	Normality	Kolmogorov-Smirnov	0.823419	0.999993
PESI	gender	female	pos 929.15	LOG_Int_QCBCor_OElTrim	Normality	Kolmogorov-Smirnov	0.778057	0.999993
PESI	gender	female	pos 929.93	LOG_Int_QCBCor_OElTrim	Normality	Kolmogorov-Smirnov	0.990121	0.999993
PESI	gender	female	pos 930.73	LOG_Int_QCBCor_OElTrim	Normality	Kolmogorov-Smirnov	0.966431	0.999993
PESI	gender	female	pos 931.51	LOG_Int_QCBCor_OElTrim	Normality	Kolmogorov-Smirnov	0.924287	0.999993
PESI	gender	female	pos 932.37	LOG_Int_QCBCor_OElTrim	Normality	Kolmogorov-Smirnov	0.928482	0.999993
PESI	gender	female	pos 933.14	LOG_Int_QCBCor_OElTrim	Normality	Kolmogorov-Smirnov	0.460185	0.999993
PESI	gender	female	pos 933.9	LOG_Int_QCBCor_OElTrim	Normality	Kolmogorov-Smirnov	0.85524	0.999993
PESI	gender	female	pos 934.69	LOG_Int_QCBCor_OElTrim	Normality	Kolmogorov-Smirnov	0.666283	0.999993
PESI	gender	female	pos 935.5	LOG_Int_QCBCor_OElTrim	Normality	Kolmogorov-Smirnov	0.776331	0.999993
PESI	gender	female	pos 936.4	LOG_Int_QCBCor_OElTrim	Normality	Kolmogorov-Smirnov	0.705991	0.999993
PESI	gender	female	pos 937.32	LOG_Int_QCBCor_OElTrim	Normality	Kolmogorov-Smirnov	0.986402	0.999993
PESI	gender	female	pos 938.1	LOG_Int_QCBCor_OElTrim	Normality	Kolmogorov-Smirnov	0.495413	0.999993
PESI	gender	female	pos 938.91	LOG_Int_QCBCor_OElTrim	Normality	Kolmogorov-Smirnov	0.587821	0.999993
PESI	gender	female	pos 939.84	LOG_Int_QCBCor_OElTrim	Normality	Kolmogorov-Smirnov	0.798287	0.999993
PESI	gender	female	pos 940.71	LOG_Int_QCBCor_OElTrim	Normality	Kolmogorov-Smirnov	0.55693	0.999993
PESI	gender	female	pos 941.57	LOG_Int_QCBCor_OElTrim	Normality	Kolmogorov-Smirnov	0.916054	0.999993
PESI	gender	female	pos 942.34	LOG_Int_QCBCor_OElTrim	Normality	Kolmogorov-Smirnov	0.826111	0.999993
PESI	gender	female	pos 943.17	LOG_Int_QCBCor_OElTrim	Normality	Kolmogorov-Smirnov	0.630892	0.999993
PESI	gender	female	pos 944.09	LOG_Int_QCBCor_OElTrim	Normality	Kolmogorov-Smirnov	0.883367	0.999993
PESI	gender	female	pos 944.92	LOG_Int_QCBCor_OElTrim	Normality	Kolmogorov-Smirnov	0.845469	0.999993
PESI	gender	female	pos 945.8	LOG_Int_QCBCor_OElTrim	Normality	Kolmogorov-Smirnov	0.934852	0.999993
PESI	gender	female	pos 946.65	LOG_Int_QCBCor_OElTrim	Normality	Kolmogorov-Smirnov	0.687061	0.999993
PESI	gender	female	pos 947.97	LOG_Int_QCBCor_OElTrim	Normality	Kolmogorov-Smirnov	0.431477	0.999993
PESI	gender	female	pos 948.74	LOG_Int_QCBCor_OElTrim	Normality	Kolmogorov-Smirnov	0.554039	0.999993
PESI	gender	female	pos 949.64	LOG_Int_QCBCor_OElTrim	Normality	Kolmogorov-Smirnov	0.934053	0.999993
PESI	gender	female	pos 950.43	LOG_Int_QCBCor_OElTrim	Normality	Kolmogorov-Smirnov	0.514715	0.999993
PESI	gender	female	pos 951.48	LOG_Int_QCBCor_OElTrim	Normality	Kolmogorov-Smirnov	0.82481	0.999993
PESI	gender	female	pos 952.46	LOG_Int_QCBCor_OElTrim	Normality	Kolmogorov-Smirnov	0.983674	0.999993
PESI	gender	female	pos 954.11	LOG_Int_QCBCor_OElTrim	Normality	Kolmogorov-Smirnov	0.853916	0.999993
PESI	gender	female	pos 955.19	LOG_Int_QCBCor_OElTrim	Normality	Kolmogorov-Smirnov	0.439883	0.999993
PESI	gender	female	pos 956.01	LOG_Int_QCBCor_OElTrim	Normality	Kolmogorov-Smirnov	0.910937	0.999993
PESI	gender	female	pos 956.83	LOG_Int_QCBCor_OElTrim	Normality	Kolmogorov-Smirnov	0.449951	0.999993
PESI	gender	female	pos 957.63	LOG_Int_QCBCor_OElTrim	Normality	Kolmogorov-Smirnov	0.403931	0.999993
PESI	gender	female	pos 958.4	LOG_Int_QCBCor_OElTrim	Normality	Kolmogorov-Smirnov	0.978015	0.999993
PESI	gender	female	pos 960.24	LOG_Int_QCBCor_OElTrim	Normality	Kolmogorov-Smirnov	0.301249	0.999993
PESI	gender	female	pos 961.23	LOG_Int_QCBCor_OElTrim	Normality	Kolmogorov-Smirnov	0.691699	0.999993
PESI	gender	female	pos 962.15	LOG_Int_QCBCor_OElTrim	Normality	Kolmogorov-Smirnov	0.976479	0.999993
PESI	gender	female	pos 963.11	LOG_Int_QCBCor_OElTrim	Normality	Kolmogorov-Smirnov	0.914375	0.999993
PESI	gender	female	pos 964.01	LOG_Int_QCBCor_OElTrim	Normality	Kolmogorov-Smirnov	0.876157	0.999993
PESI	gender	female	pos 964.9	LOG_Int_QCBCor_OElTrim	Normality	Kolmogorov-Smirnov	0.671691	0.999993
PESI	gender	female	pos 965.77	LOG_Int_QCBCor_OElTrim	Normality	Kolmogorov-Smirnov	0.94356	0.999993
PESI	gender	female	pos 966.56	LOG_Int_QCBCor_OElTrim	Normality	Kolmogorov-Smirnov	0.802297	0.999993
PESI	gender	female	pos 968.17	LOG_Int_QCBCor_OElTrim	Normality	Kolmogorov-Smirnov	0.681491	0.999993
PESI	gender	female	pos 968.96	LOG_Int_QCBCor_OElTrim	Normality	Kolmogorov-Smirnov	0.414409	0.999993
PESI	gender	female	pos 969.77	LOG_Int_QCBCor_OElTrim	Normality	Kolmogorov-Smirnov	0.502146	0.999993
PESI	gender	female	pos 970.55	LOG_Int_QCBCor_OElTrim	Normality	Kolmogorov-Smirnov	0.467634	0.999993
PESI	gender	female	pos 971.82	LOG_Int_QCBCor_OElTrim	Normality	Kolmogorov-Smirnov	0.741066	0.999993
PESI	gender	female	pos 972.79	LOG_Int_QCBCor_OElTrim	Normality	Kolmogorov-Smirnov	0.705177	0.999993
PESI	gender	female	pos 973.61	LOG_Int_QCBCor_OElTrim	Normality	Kolmogorov-Smirnov	0.962164	0.999993
PESI	gender	female	pos 974.8	LOG_Int_QCBCor_OElTrim	Normality	Kolmogorov-Smirnov	0.981112	0.999993
PESI	gender	female	pos 975.62	LOG_Int_QCBCor_OElTrim	Normality	Kolmogorov-Smirnov	0.995078	0.999993
PESI	gender	female	pos 976.45	LOG_Int_QCBCor_OElTrim	Normality	Kolmogorov-Smirnov	0.919033	0.999993
PESI	gender	female	pos 978.14	LOG_Int_QCBCor_OElTrim	Normality	Kolmogorov-Smirnov	0.990241	0.999993
PESI	gender	female	pos 979.32	LOG_Int_QCBCor_OElTrim	Normality	Kolmogorov-Smirnov	0.971531	0.999993
PESI	gender	female	pos 980.25	LOG_Int_QCBCor_OElTrim	Normality	Kolmogorov-Smirnov	0.55615	0.999993
PESI	gender	female	pos 981.88	LOG_Int_QCBCor_OElTrim	Normality	Kolmogorov-Smirnov	0.914647	0.999993
PESI	gender	female	pos 983.67	LOG_Int_QCBCor_OElTrim	Normality	Kolmogorov-Smirnov	0.969285	0.999993
PESI	gender	female	pos 984.66	LOG_Int_QCBCor_OElTrim	Normality	Kolmogorov-Smirnov	0.772077	0.999993
PESI	gender	female	pos 986.33	LOG_Int_QCBCor_OElTrim	Normality	Kolmogorov-Smirnov	0.934374	0.999993
PESI	gender	female	pos 987.89	LOG_Int_QCBCor_OElTrim	Normality	Kolmogorov-Smirnov	0.783369	0.999993
PESI	gender	female	pos 988.71	LOG_Int_QCBCor_OElTrim	Normality	Kolmogorov-Smirnov	0.517462	0.999993
PESI	gender	female	pos 990.3	LOG_Int_QCBCor_OElTrim	Normality	Kolmogorov-Smirnov	0.998383	0.999993
PESI	gender	female	pos 991.99	LOG_Int_QCBCor_OElTrim	Normality	Kolmogorov-Smirnov	0.771064	0.999993
PESI	gender	female	pos 994.39	LOG_Int_QCBCor_OElTrim	Normality	Kolmogorov-Smirnov	0.89628	0.999993
PESI	gender	female	pos 996.14	LOG_Int_QCBCor_OElTrim	Normality	Kolmogorov-Smirnov	0.863717	0.999993
PESI	gender	female	pos 997.68	LOG_Int_QCBCor_OElTrim	Normality	Kolmogorov-Smirnov	0.993211	0.999993
PESI	gender	female	pos 998.54	LOG_Int_QCBCor_OElTrim	Normality	Kolmogorov-Smirnov	0.999244	0.999993
PESI	gender	female	neg 1012.52	LOG_Intensity_Outexcl	Normality	Kolmogorov-Smirnov	0.894658	0.999993
PESI	gender	female	neg 1014.1	LOG_Intensity_Outexcl	Normality	Kolmogorov-Smirnov	0.888302	0.999993
PESI	gender	female	neg 1014.86	LOG_Intensity_Outexcl	Normality	Kolmogorov-Smirnov	0.974937	0.999993
PESI	gender	female	neg 1038.03	LOG_Intensity_Outexcl	Normality	Kolmogorov-Smirnov	0.921095	0.999993
PESI	gender	female	neg 1038.8	LOG_Intensity_Outexcl	Normality	Kolmogorov-Smirnov	0.780584	0.999993
PESI	gender	female	neg 1040.32	LOG_Intensity_Outexcl	Normality	Kolmogorov-Smirnov	0.486118	0.999993
PESI	gender	female	neg 144.68	LOG_Intensity_Outexcl	Normality	Kolmogorov-Smirnov	0.969301	0.999993
PESI	gender	female	neg 191.06	LOG_Intensity_Outexcl	Normality	Kolmogorov-Smirnov	0.919158	0.999993
PESI	gender	female	neg 215.77	LOG_Intensity_Outexcl	Normality	Kolmogorov-Smirnov	0.853703	0.999993
PESI	gender	female	neg 226.76	LOG_Intensity_Outexcl	Normality	Kolmogorov-Smirnov	0.996546	0.999993
PESI	gender	female	neg 252.49	LOG_Intensity_Outexcl	Normality	Kolmogorov-Smirnov	0.778428	0.999993
PESI	gender	female	neg 253.26	LOG_Intensity_Outexcl	Normality	Kolmogorov-Smirnov	0.901735	0.999993
PESI	gender	female	neg 254.89	LOG_Intensity_Outexcl	Normality	Kolmogorov-Smirnov	0.74427	0.999993
PESI	gender	female	neg 255.65	LOG_Intensity_Outexcl	Normality	Kolmogorov-Smirnov	0.887296	0.999993
PESI	gender	female	neg 257.19	LOG_Intensity_Outexcl	Normality	Kolmogorov-Smirnov	0.509155	0.999993
PESI	gender	female	neg 279.06	LOG_Intensity_Outexcl	Normality	Kolmogorov-Smirnov	0.826496	0.999993
PESI	gender	female	neg 279.83	LOG_Intensity_Outexcl	Normality	Kolmogorov-Smirnov	0.912537	0.999993
PESI	gender	female	neg 280.6	LOG_Intensity_Outexcl	Normality	Kolmogorov-Smirnov	0.500806	0.999993
PESI	gender	female	neg 282.19	LOG_Intensity_Outexcl	Normality	Kolmogorov-Smirnov	0.509196	0.999993
PESI	gender	female	neg 283.01	LOG_Intensity_Outexcl	Normality	Kolmogorov-Smirnov	0.718991	0.999993
PESI	gender	female	neg 283.79	LOG_Intensity_Outexcl	Normality	Kolmogorov-Smirnov	0.776165	0.999993
PESI	gender	female	neg 284.6	LOG_Intensity_Outexcl	Normality	Kolmogorov-Smirnov	0.270688	0.999993
PESI	gender	female	neg 285.36	LOG_Intensity_Outexcl	Normality	Kolmogorov-Smirnov	0.576092	0.999993
PESI	gender	female	neg 290.87	LOG_Intensity_Outexcl	Normality	Kolmogorov-Smirnov	0.832492	0.999993
PESI	gender	female	neg 291.65	LOG_Intensity_Outexcl	Normality	Kolmogorov-Smirnov	0.44168	0.999993
PESI	gender	female	neg 294.79	LOG_Intensity_Outexcl	Normality	Kolmogorov-Smirnov	0.907897	0.999993
PESI	gender	female	neg 302.74	LOG_Intensity_Outexcl	Normality	Kolmogorov-Smirnov	0.998524	0.999993
PESI	gender	female	neg 305.05	LOG_Intensity_Outexcl	Normality	Kolmogorov-Smirnov	0.923337	0.999993
PESI	gender	female	neg 306.7	LOG_Intensity_Outexcl	Normality	Kolmogorov-Smirnov	0.6249	0.999993
PESI	gender	female	neg 309.04	LOG_Intensity_Outexcl	Normality	Kolmogorov-Smirnov	0.420954	0.999993
PESI	gender	female	neg 312.96	LOG_Intensity_Outexcl	Normality	Kolmogorov-Smirnov	0.963301	0.999993
PESI	gender	female	neg 314.5	LOG_Intensity_Outexcl	Normality	Kolmogorov-Smirnov	0.949844	0.999993
PESI	gender	female	neg 316.8	LOG_Intensity_Outexcl	Normality	Kolmogorov-Smirnov	0.712496	0.999993
PESI	gender	female	neg 319.12	LOG_Intensity_Outexcl	Normality	Kolmogorov-Smirnov	0.831323	0.999993
PESI	gender	female	neg 319.97	LOG_Intensity_Outexcl	Normality	Kolmogorov-Smirnov	0.551858	0.999993
PESI	gender	female	neg 322.53	LOG_Intensity_Outexcl	Normality	Kolmogorov-Smirnov	0.500691	0.999993
PESI	gender	female	neg 328.67	LOG_Intensity_Outexcl	Normality	Kolmogorov-Smirnov	0.553745	0.999993
PESI	gender	female	neg 337.18	LOG_Intensity_Outexcl	Normality	Kolmogorov-Smirnov	0.642748	0.999993
PESI	gender	female	neg 341.06	LOG_Intensity_Outexcl	Normality	Kolmogorov-Smirnov	0.753431	0.999993
PESI	gender	female	neg 344.14	LOG_Intensity_Outexcl	Normality	Kolmogorov-Smirnov	0.981956	0.999993
PESI	gender	female	neg 348.78	LOG_Intensity_Outexcl	Normality	Kolmogorov-Smirnov	0.395753	0.999993
PESI	gender	female	neg 351.09	LOG_Intensity_Outexcl	Normality	Kolmogorov-Smirnov	0.210919	0.999993
PESI	gender	female	neg 356.67	LOG_Intensity_Outexcl	Normality	Kolmogorov-Smirnov	0.986677	0.999993
PESI	gender	female	neg 362.86	LOG_Intensity_Outexcl	Normality	Kolmogorov-Smirnov	0.969378	0.999993
PESI	gender	female	neg 365.15	LOG_Intensity_Outexcl	Normality	Kolmogorov-Smirnov	0.375681	0.999993
PESI	gender	female	neg 365.91	LOG_Intensity_Outexcl	Normality	Kolmogorov-Smirnov	0.371658	0.999993
PESI	gender	female	neg 366.67	LOG_Intensity_Outexcl	Normality	Kolmogorov-Smirnov	0.534379	0.999993
PESI	gender	female	neg 368.25	LOG_Intensity_Outexcl	Normality	Kolmogorov-Smirnov	0.659128	0.999993
PESI	gender	female	neg 372.13	LOG_Intensity_Outexcl	Normality	Kolmogorov-Smirnov	0.56143	0.999993
PESI	gender	female	neg 379.06	LOG_Intensity_Outexcl	Normality	Kolmogorov-Smirnov	0.887372	0.999993
PESI	gender	female	neg 381.38	LOG_Intensity_Outexcl	Normality	Kolmogorov-Smirnov	0.482948	0.999993
PESI	gender	female	neg 392.32	LOG_Intensity_Outexcl	Normality	Kolmogorov-Smirnov	0.942488	0.999993
PESI	gender	female	neg 393.09	LOG_Intensity_Outexcl	Normality	Kolmogorov-Smirnov	0.936138	0.999993
PESI	gender	female	neg 393.85	LOG_Intensity_Outexcl	Normality	Kolmogorov-Smirnov	0.795885	0.999993
PESI	gender	female	neg 394.63	LOG_Intensity_Outexcl	Normality	Kolmogorov-Smirnov	0.919016	0.999993
PESI	gender	female	neg 396.16	LOG_Intensity_Outexcl	Normality	Kolmogorov-Smirnov	0.944369	0.999993
PESI	gender	female	neg 396.93	LOG_Intensity_Outexcl	Normality	Kolmogorov-Smirnov	0.969405	0.999993
PESI	gender	female	neg 407.11	LOG_Intensity_Outexcl	Normality	Kolmogorov-Smirnov	0.879308	0.999993
PESI	gender	female	neg NA	LOG_Intensity_Outexcl	Normality	Kolmogorov-Smirnov	0.929283	0.999993
PESI	gender	female	neg 417.97	LOG_Intensity_Outexcl	Normality	Kolmogorov-Smirnov	0.882453	0.999993
PESI	gender	female	neg 418.82	LOG_Intensity_Outexcl	Normality	Kolmogorov-Smirnov	0.952162	0.999993
PESI	gender	female	neg 419.6	LOG_Intensity_Outexcl	Normality	Kolmogorov-Smirnov	0.950319	0.999993
PESI	gender	female	neg 420.37	LOG_Intensity_Outexcl	Normality	Kolmogorov-Smirnov	0.875022	0.999993
PESI	gender	female	neg 421.14	LOG_Intensity_Outexcl	Normality	Kolmogorov-Smirnov	0.763572	0.999993
PESI	gender	female	neg NA	LOG_Intensity_Outexcl	Normality	Kolmogorov-Smirnov	0.957856	0.999993
PESI	gender	female	neg 435.18	LOG_Intensity_Outexcl	Normality	Kolmogorov-Smirnov	0.868933	0.999993
PESI	gender	female	neg 435.96	LOG_Intensity_Outexcl	Normality	Kolmogorov-Smirnov	0.829485	0.999993
PESI	gender	female	neg 436.72	LOG_Intensity_Outexcl	Normality	Kolmogorov-Smirnov	0.956458	0.999993
PESI	gender	female	neg 445.21	LOG_Intensity_Outexcl	Normality	Kolmogorov-Smirnov	0.595983	0.999993
PESI	gender	female	neg 445.97	LOG_Intensity_Outexcl	Normality	Kolmogorov-Smirnov	0.948499	0.999993
PESI	gender	female	neg 446.75	LOG_Intensity_Outexcl	Normality	Kolmogorov-Smirnov	0.57556	0.999993
PESI	gender	female	neg 448.3	LOG_Intensity_Outexcl	Normality	Kolmogorov-Smirnov	0.957361	0.999993
PESI	gender	female	neg 449.08	LOG_Intensity_Outexcl	Normality	Kolmogorov-Smirnov	0.795752	0.999993
PESI	gender	female	neg 451.39	LOG_Intensity_Outexcl	Normality	Kolmogorov-Smirnov	0.733717	0.999993
PESI	gender	female	neg 452.15	LOG_Intensity_Outexcl	Normality	Kolmogorov-Smirnov	0.475591	0.999993
PESI	gender	female	neg 452.93	LOG_Intensity_Outexcl	Normality	Kolmogorov-Smirnov	0.732581	0.999993
PESI	gender	female	neg 460.67	LOG_Intensity_Outexcl	Normality	Kolmogorov-Smirnov	0.206992	0.999993
PESI	gender	female	neg 461.43	LOG_Intensity_Outexcl	Normality	Kolmogorov-Smirnov	0.758576	0.999993
PESI	gender	female	neg 462.19	LOG_Intensity_Outexcl	Normality	Kolmogorov-Smirnov	0.899555	0.999993
PESI	gender	female	neg 462.96	LOG_Intensity_Outexcl	Normality	Kolmogorov-Smirnov	0.983333	0.999993
PESI	gender	female	neg 463.72	LOG_Intensity_Outexcl	Normality	Kolmogorov-Smirnov	0.511978	0.999993
PESI	gender	female	neg 464.48	LOG_Intensity_Outexcl	Normality	Kolmogorov-Smirnov	0.759345	0.999993
PESI	gender	female	neg 465.24	LOG_Intensity_Outexcl	Normality	Kolmogorov-Smirnov	0.941691	0.999993
PESI	gender	female	neg 466.77	LOG_Intensity_Outexcl	Normality	Kolmogorov-Smirnov	0.464596	0.999993
PESI	gender	female	neg NA	LOG_Intensity_Outexcl	Normality	Kolmogorov-Smirnov	0.96451	0.999993
PESI	gender	female	neg 473.78	LOG_Intensity_Outexcl	Normality	Kolmogorov-Smirnov	0.284366	0.999993
PESI	gender	female	neg 474.59	LOG_Intensity_Outexcl	Normality	Kolmogorov-Smirnov	0.645913	0.999993
PESI	gender	female	neg 475.36	LOG_Intensity_Outexcl	Normality	Kolmogorov-Smirnov	0.246048	0.999993
PESI	gender	female	neg 476.15	LOG_Intensity_Outexcl	Normality	Kolmogorov-Smirnov	0.933319	0.999993
PESI	gender	female	neg 476.91	LOG_Intensity_Outexcl	Normality	Kolmogorov-Smirnov	0.535376	0.999993
PESI	gender	female	neg 477.7	LOG_Intensity_Outexcl	Normality	Kolmogorov-Smirnov	0.455924	0.999993
PESI	gender	female	neg 478.47	LOG_Intensity_Outexcl	Normality	Kolmogorov-Smirnov	0.99357	0.999993
PESI	gender	female	neg 479.26	LOG_Intensity_Outexcl	Normality	Kolmogorov-Smirnov	0.999137	0.999993
PESI	gender	female	neg 480.07	LOG_Intensity_Outexcl	Normality	Kolmogorov-Smirnov	0.873867	0.999993
PESI	gender	female	neg 480.83	LOG_Intensity_Outexcl	Normality	Kolmogorov-Smirnov	0.778642	0.999993
PESI	gender	female	neg 483.15	LOG_Intensity_Outexcl	Normality	Kolmogorov-Smirnov	0.949744	0.999993
PESI	gender	female	neg NA	LOG_Intensity_Outexcl	Normality	Kolmogorov-Smirnov	0.829461	0.999993
PESI	gender	female	neg 490.89	LOG_Intensity_Outexcl	Normality	Kolmogorov-Smirnov	0.251799	0.999993
PESI	gender	female	neg 492.47	LOG_Intensity_Outexcl	Normality	Kolmogorov-Smirnov	0.119042	0.999993
PESI	gender	female	neg 493.25	LOG_Intensity_Outexcl	Normality	Kolmogorov-Smirnov	0.963573	0.999993
PESI	gender	female	neg 494.07	LOG_Intensity_Outexcl	Normality	Kolmogorov-Smirnov	0.612796	0.999993
PESI	gender	female	neg 494.83	LOG_Intensity_Outexcl	Normality	Kolmogorov-Smirnov	0.279741	0.999993
PESI	gender	female	neg 495.6	LOG_Intensity_Outexcl	Normality	Kolmogorov-Smirnov	0.437342	0.999993
PESI	gender	female	neg 499.46	LOG_Intensity_Outexcl	Normality	Kolmogorov-Smirnov	0.651463	0.999993
PESI	gender	female	neg 500.25	LOG_Intensity_Outexcl	Normality	Kolmogorov-Smirnov	0.425871	0.999993
PESI	gender	female	neg 501.09	LOG_Intensity_Outexcl	Normality	Kolmogorov-Smirnov	0.94186	0.999993
PESI	gender	female	neg 503.37	LOG_Intensity_Outexcl	Normality	Kolmogorov-Smirnov	0.250768	0.999993
PESI	gender	female	neg 504.13	LOG_Intensity_Outexcl	Normality	Kolmogorov-Smirnov	0.571416	0.999993
PESI	gender	female	neg 504.9	LOG_Intensity_Outexcl	Normality	Kolmogorov-Smirnov	0.677419	0.999993
PESI	gender	female	neg 505.69	LOG_Intensity_Outexcl	Normality	Kolmogorov-Smirnov	0.912297	0.999993
PESI	gender	female	neg 506.45	LOG_Intensity_Outexcl	Normality	Kolmogorov-Smirnov	0.679583	0.999993
PESI	gender	female	neg 507.21	LOG_Intensity_Outexcl	Normality	Kolmogorov-Smirnov	0.0687209	0.999993
PESI	gender	female	neg 507.98	LOG_Intensity_Outexcl	Normality	Kolmogorov-Smirnov	0.627323	0.999993
PESI	gender	female	neg 508.74	LOG_Intensity_Outexcl	Normality	Kolmogorov-Smirnov	0.994788	0.999993
PESI	gender	female	neg 511.02	LOG_Intensity_Outexcl	Normality	Kolmogorov-Smirnov	0.856641	0.999993
PESI	gender	female	neg 511.8	LOG_Intensity_Outexcl	Normality	Kolmogorov-Smirnov	0.911901	0.999993
PESI	gender	female	neg 512.58	LOG_Intensity_Outexcl	Normality	Kolmogorov-Smirnov	0.750638	0.999993
PESI	gender	female	neg 514.86	LOG_Intensity_Outexcl	Normality	Kolmogorov-Smirnov	0.794796	0.999993
PESI	gender	female	neg 517.17	LOG_Intensity_Outexcl	Normality	Kolmogorov-Smirnov	0.865962	0.999993
PESI	gender	female	neg 520.37	LOG_Intensity_Outexcl	Normality	Kolmogorov-Smirnov	0.352281	0.999993
PESI	gender	female	neg 521.15	LOG_Intensity_Outexcl	Normality	Kolmogorov-Smirnov	0.579374	0.999993
PESI	gender	female	neg 523.46	LOG_Intensity_Outexcl	Normality	Kolmogorov-Smirnov	0.913101	0.999993
PESI	gender	female	neg 524.22	LOG_Intensity_Outexcl	Normality	Kolmogorov-Smirnov	0.891015	0.999993
PESI	gender	female	neg 524.99	LOG_Intensity_Outexcl	Normality	Kolmogorov-Smirnov	0.980953	0.999993
PESI	gender	female	neg 525.77	LOG_Intensity_Outexcl	Normality	Kolmogorov-Smirnov	0.932281	0.999993
PESI	gender	female	neg 528.9	LOG_Intensity_Outexcl	Normality	Kolmogorov-Smirnov	0.702869	0.999993
PESI	gender	female	neg 529.67	LOG_Intensity_Outexcl	Normality	Kolmogorov-Smirnov	0.842379	0.999993
PESI	gender	female	neg 530.43	LOG_Intensity_Outexcl	Normality	Kolmogorov-Smirnov	0.225466	0.999993
PESI	gender	female	neg 531.19	LOG_Intensity_Outexcl	Normality	Kolmogorov-Smirnov	0.827129	0.999993
PESI	gender	female	neg 532.73	LOG_Intensity_Outexcl	Normality	Kolmogorov-Smirnov	0.645213	0.999993
PESI	gender	female	neg 533.55	LOG_Intensity_Outexcl	Normality	Kolmogorov-Smirnov	0.646465	0.999993
PESI	gender	female	neg 534.31	LOG_Intensity_Outexcl	Normality	Kolmogorov-Smirnov	0.983864	0.999993
PESI	gender	female	neg 535.07	LOG_Intensity_Outexcl	Normality	Kolmogorov-Smirnov	0.969646	0.999993
PESI	gender	female	neg 535.84	LOG_Intensity_Outexcl	Normality	Kolmogorov-Smirnov	0.989699	0.999993
PESI	gender	female	neg 536.6	LOG_Intensity_Outexcl	Normality	Kolmogorov-Smirnov	0.510357	0.999993
PESI	gender	female	neg 537.36	LOG_Intensity_Outexcl	Normality	Kolmogorov-Smirnov	0.806617	0.999993
PESI	gender	female	neg 538.16	LOG_Intensity_Outexcl	Normality	Kolmogorov-Smirnov	0.525295	0.999993
PESI	gender	female	neg 538.97	LOG_Intensity_Outexcl	Normality	Kolmogorov-Smirnov	0.766817	0.999993
PESI	gender	female	neg 539.76	LOG_Intensity_Outexcl	Normality	Kolmogorov-Smirnov	0.426672	0.999993
PESI	gender	female	neg 540.52	LOG_Intensity_Outexcl	Normality	Kolmogorov-Smirnov	0.238353	0.999993
PESI	gender	female	neg 543.72	LOG_Intensity_Outexcl	Normality	Kolmogorov-Smirnov	0.540548	0.999993
PESI	gender	female	neg 544.5	LOG_Intensity_Outexcl	Normality	Kolmogorov-Smirnov	0.776415	0.999993
PESI	gender	female	neg 545.28	LOG_Intensity_Outexcl	Normality	Kolmogorov-Smirnov	0.912292	0.999993
PESI	gender	female	neg 546.05	LOG_Intensity_Outexcl	Normality	Kolmogorov-Smirnov	0.789906	0.999993
PESI	gender	female	neg 546.86	LOG_Intensity_Outexcl	Normality	Kolmogorov-Smirnov	0.624662	0.999993
PESI	gender	female	neg 547.63	LOG_Intensity_Outexcl	Normality	Kolmogorov-Smirnov	0.733369	0.999993
PESI	gender	female	neg 548.39	LOG_Intensity_Outexcl	Normality	Kolmogorov-Smirnov	0.878418	0.999993
PESI	gender	female	neg 549.19	LOG_Intensity_Outexcl	Normality	Kolmogorov-Smirnov	0.934797	0.999993
PESI	gender	female	neg 550.71	LOG_Intensity_Outexcl	Normality	Kolmogorov-Smirnov	0.279778	0.999993
PESI	gender	female	neg 551.48	LOG_Intensity_Outexcl	Normality	Kolmogorov-Smirnov	0.521543	0.999993
PESI	gender	female	neg 552.24	LOG_Intensity_Outexcl	Normality	Kolmogorov-Smirnov	0.462041	0.999993
PESI	gender	female	neg 553.08	LOG_Intensity_Outexcl	Normality	Kolmogorov-Smirnov	0.537691	0.999993
PESI	gender	female	neg 553.84	LOG_Intensity_Outexcl	Normality	Kolmogorov-Smirnov	0.624193	0.999993
PESI	gender	female	neg 554.6	LOG_Intensity_Outexcl	Normality	Kolmogorov-Smirnov	0.804979	0.999993
PESI	gender	female	neg 555.38	LOG_Intensity_Outexcl	Normality	Kolmogorov-Smirnov	0.402176	0.999993
PESI	gender	female	neg 556.16	LOG_Intensity_Outexcl	Normality	Kolmogorov-Smirnov	0.922072	0.999993
PESI	gender	female	neg 556.92	LOG_Intensity_Outexcl	Normality	Kolmogorov-Smirnov	0.329131	0.999993
PESI	gender	female	neg 557.69	LOG_Intensity_Outexcl	Normality	Kolmogorov-Smirnov	0.979989	0.999993
PESI	gender	female	neg 558.5	LOG_Intensity_Outexcl	Normality	Kolmogorov-Smirnov	0.158467	0.999993
PESI	gender	female	neg 559.27	LOG_Intensity_Outexcl	Normality	Kolmogorov-Smirnov	0.67866	0.999993
PESI	gender	female	neg 560.05	LOG_Intensity_Outexcl	Normality	Kolmogorov-Smirnov	0.843241	0.999993
PESI	gender	female	neg 560.82	LOG_Intensity_Outexcl	Normality	Kolmogorov-Smirnov	0.679466	0.999993
PESI	gender	female	neg 561.58	LOG_Intensity_Outexcl	Normality	Kolmogorov-Smirnov	0.66159	0.999993
PESI	gender	female	neg 562.44	LOG_Intensity_Outexcl	Normality	Kolmogorov-Smirnov	0.975378	0.999993
PESI	gender	female	neg 563.2	LOG_Intensity_Outexcl	Normality	Kolmogorov-Smirnov	0.98604	0.999993
PESI	gender	female	neg 563.96	LOG_Intensity_Outexcl	Normality	Kolmogorov-Smirnov	0.851707	0.999993
PESI	gender	female	neg 564.73	LOG_Intensity_Outexcl	Normality	Kolmogorov-Smirnov	0.656332	0.999993
PESI	gender	female	neg 565.5	LOG_Intensity_Outexcl	Normality	Kolmogorov-Smirnov	0.386627	0.999993
PESI	gender	female	neg 566.28	LOG_Intensity_Outexcl	Normality	Kolmogorov-Smirnov	0.468764	0.999993
PESI	gender	female	neg 567.8	LOG_Intensity_Outexcl	Normality	Kolmogorov-Smirnov	0.647316	0.999993
PESI	gender	female	neg 568.56	LOG_Intensity_Outexcl	Normality	Kolmogorov-Smirnov	0.541972	0.999993
PESI	gender	female	neg 569.33	LOG_Intensity_Outexcl	Normality	Kolmogorov-Smirnov	0.74617	0.999993
PESI	gender	female	neg 570.11	LOG_Intensity_Outexcl	Normality	Kolmogorov-Smirnov	0.744368	0.999993
PESI	gender	female	neg 570.89	LOG_Intensity_Outexcl	Normality	Kolmogorov-Smirnov	0.763287	0.999993
PESI	gender	female	neg 572.44	LOG_Intensity_Outexcl	Normality	Kolmogorov-Smirnov	0.495943	0.999993
PESI	gender	female	neg 573.2	LOG_Intensity_Outexcl	Normality	Kolmogorov-Smirnov	0.816753	0.999993
PESI	gender	female	neg 573.97	LOG_Intensity_Outexcl	Normality	Kolmogorov-Smirnov	0.583238	0.999993
PESI	gender	female	neg 574.73	LOG_Intensity_Outexcl	Normality	Kolmogorov-Smirnov	0.750884	0.999993
PESI	gender	female	neg 575.5	LOG_Intensity_Outexcl	Normality	Kolmogorov-Smirnov	0.70973	0.999993
PESI	gender	female	neg 576.27	LOG_Intensity_Outexcl	Normality	Kolmogorov-Smirnov	0.847283	0.999993
PESI	gender	female	neg 577.08	LOG_Intensity_Outexcl	Normality	Kolmogorov-Smirnov	0.418241	0.999993
PESI	gender	female	neg 577.85	LOG_Intensity_Outexcl	Normality	Kolmogorov-Smirnov	0.737779	0.999993
PESI	gender	female	neg 578.61	LOG_Intensity_Outexcl	Normality	Kolmogorov-Smirnov	0.140415	0.999993
PESI	gender	female	neg 579.39	LOG_Intensity_Outexcl	Normality	Kolmogorov-Smirnov	0.601752	0.999993
PESI	gender	female	neg 580.91	LOG_Intensity_Outexcl	Normality	Kolmogorov-Smirnov	0.900883	0.999993
PESI	gender	female	neg 582.44	LOG_Intensity_Outexcl	Normality	Kolmogorov-Smirnov	0.980288	0.999993
PESI	gender	female	neg 583.2	LOG_Intensity_Outexcl	Normality	Kolmogorov-Smirnov	0.358597	0.999993
PESI	gender	female	neg 584.74	LOG_Intensity_Outexcl	Normality	Kolmogorov-Smirnov	0.771837	0.999993
PESI	gender	female	neg 585.5	LOG_Intensity_Outexcl	Normality	Kolmogorov-Smirnov	0.829025	0.999993
PESI	gender	female	neg 586.26	LOG_Intensity_Outexcl	Normality	Kolmogorov-Smirnov	0.739047	0.999993
PESI	gender	female	neg 587.04	LOG_Intensity_Outexcl	Normality	Kolmogorov-Smirnov	0.792299	0.999993
PESI	gender	female	neg 587.8	LOG_Intensity_Outexcl	Normality	Kolmogorov-Smirnov	0.409044	0.999993
PESI	gender	female	neg 588.56	LOG_Intensity_Outexcl	Normality	Kolmogorov-Smirnov	0.57211	0.999993
PESI	gender	female	neg 589.41	LOG_Intensity_Outexcl	Normality	Kolmogorov-Smirnov	0.483003	0.999993
PESI	gender	female	neg 590.18	LOG_Intensity_Outexcl	Normality	Kolmogorov-Smirnov	0.799132	0.999993
PESI	gender	female	neg 590.95	LOG_Intensity_Outexcl	Normality	Kolmogorov-Smirnov	0.506202	0.999993
PESI	gender	female	neg 591.71	LOG_Intensity_Outexcl	Normality	Kolmogorov-Smirnov	0.929574	0.999993
PESI	gender	female	neg 592.47	LOG_Intensity_Outexcl	Normality	Kolmogorov-Smirnov	0.359714	0.999993
PESI	gender	female	neg 593.23	LOG_Intensity_Outexcl	Normality	Kolmogorov-Smirnov	0.359083	0.999993
PESI	gender	female	neg 594.79	LOG_Intensity_Outexcl	Normality	Kolmogorov-Smirnov	0.432806	0.999993
PESI	gender	female	neg NA	LOG_Intensity_Outexcl	Normality	Kolmogorov-Smirnov	0.521919	0.999993
PESI	gender	female	neg 595.6	LOG_Intensity_Outexcl	Normality	Kolmogorov-Smirnov	0.308643	0.999993
PESI	gender	female	neg 596.37	LOG_Intensity_Outexcl	Normality	Kolmogorov-Smirnov	0.491358	0.999993
PESI	gender	female	neg 597.16	LOG_Intensity_Outexcl	Normality	Kolmogorov-Smirnov	0.879669	0.999993
PESI	gender	female	neg 597.93	LOG_Intensity_Outexcl	Normality	Kolmogorov-Smirnov	0.823547	0.999993
PESI	gender	female	neg 598.69	LOG_Intensity_Outexcl	Normality	Kolmogorov-Smirnov	0.775881	0.999993
PESI	gender	female	neg 599.46	LOG_Intensity_Outexcl	Normality	Kolmogorov-Smirnov	0.531523	0.999993
PESI	gender	female	neg 600.27	LOG_Intensity_Outexcl	Normality	Kolmogorov-Smirnov	0.46068	0.999993
PESI	gender	female	neg 601.07	LOG_Intensity_Outexcl	Normality	Kolmogorov-Smirnov	0.854546	0.999993
PESI	gender	female	neg 601.83	LOG_Intensity_Outexcl	Normality	Kolmogorov-Smirnov	0.685498	0.999993
PESI	gender	female	neg 602.6	LOG_Intensity_Outexcl	Normality	Kolmogorov-Smirnov	0.635013	0.999993
PESI	gender	female	neg 603.36	LOG_Intensity_Outexcl	Normality	Kolmogorov-Smirnov	0.907004	0.999993
PESI	gender	female	neg 604.12	LOG_Intensity_Outexcl	Normality	Kolmogorov-Smirnov	0.944792	0.999993
PESI	gender	female	neg 604.9	LOG_Intensity_Outexcl	Normality	Kolmogorov-Smirnov	0.367092	0.999993
PESI	gender	female	neg 605.67	LOG_Intensity_Outexcl	Normality	Kolmogorov-Smirnov	0.84437	0.999993
PESI	gender	female	neg 606.46	LOG_Intensity_Outexcl	Normality	Kolmogorov-Smirnov	0.285685	0.999993
PESI	gender	female	neg 607.22	LOG_Intensity_Outexcl	Normality	Kolmogorov-Smirnov	0.985434	0.999993
PESI	gender	female	neg 608.75	LOG_Intensity_Outexcl	Normality	Kolmogorov-Smirnov	0.577033	0.999993
PESI	gender	female	neg 609.53	LOG_Intensity_Outexcl	Normality	Kolmogorov-Smirnov	0.704112	0.999993
PESI	gender	female	neg 610.3	LOG_Intensity_Outexcl	Normality	Kolmogorov-Smirnov	0.696574	0.999993
PESI	gender	female	neg 611.06	LOG_Intensity_Outexcl	Normality	Kolmogorov-Smirnov	0.847879	0.999993
PESI	gender	female	neg 611.86	LOG_Intensity_Outexcl	Normality	Kolmogorov-Smirnov	0.510781	0.999993
PESI	gender	female	neg 615.78	LOG_Intensity_Outexcl	Normality	Kolmogorov-Smirnov	0.99563	0.999993
PESI	gender	female	neg NA	LOG_Intensity_Outexcl	Normality	Kolmogorov-Smirnov	0.879516	0.999993
PESI	gender	female	neg 616.54	LOG_Intensity_Outexcl	Normality	Kolmogorov-Smirnov	0.81002	0.999993
PESI	gender	female	neg 617.3	LOG_Intensity_Outexcl	Normality	Kolmogorov-Smirnov	0.63696	0.999993
PESI	gender	female	neg 618.08	LOG_Intensity_Outexcl	Normality	Kolmogorov-Smirnov	0.849206	0.999993
PESI	gender	female	neg 618.86	LOG_Intensity_Outexcl	Normality	Kolmogorov-Smirnov	0.794709	0.999993
PESI	gender	female	neg 619.62	LOG_Intensity_Outexcl	Normality	Kolmogorov-Smirnov	0.968794	0.999993
PESI	gender	female	neg 620.4	LOG_Intensity_Outexcl	Normality	Kolmogorov-Smirnov	0.476888	0.999993
PESI	gender	female	neg 621.16	LOG_Intensity_Outexcl	Normality	Kolmogorov-Smirnov	0.137169	0.999993
PESI	gender	female	neg 621.92	LOG_Intensity_Outexcl	Normality	Kolmogorov-Smirnov	0.549954	0.999993
PESI	gender	female	neg 622.78	LOG_Intensity_Outexcl	Normality	Kolmogorov-Smirnov	0.178577	0.999993
PESI	gender	female	neg 623.54	LOG_Intensity_Outexcl	Normality	Kolmogorov-Smirnov	0.411164	0.999993
PESI	gender	female	neg 624.39	LOG_Intensity_Outexcl	Normality	Kolmogorov-Smirnov	0.816593	0.999993
PESI	gender	female	neg 625.16	LOG_Intensity_Outexcl	Normality	Kolmogorov-Smirnov	0.86162	0.999993
PESI	gender	female	neg 625.92	LOG_Intensity_Outexcl	Normality	Kolmogorov-Smirnov	0.880165	0.999993
PESI	gender	female	neg 626.72	LOG_Intensity_Outexcl	Normality	Kolmogorov-Smirnov	0.823924	0.999993
PESI	gender	female	neg 627.5	LOG_Intensity_Outexcl	Normality	Kolmogorov-Smirnov	0.893343	0.999993
PESI	gender	female	neg 628.26	LOG_Intensity_Outexcl	Normality	Kolmogorov-Smirnov	0.617308	0.999993
PESI	gender	female	neg 629.06	LOG_Intensity_Outexcl	Normality	Kolmogorov-Smirnov	0.447853	0.999993
PESI	gender	female	neg 629.86	LOG_Intensity_Outexcl	Normality	Kolmogorov-Smirnov	0.474709	0.999993
PESI	gender	female	neg 630.62	LOG_Intensity_Outexcl	Normality	Kolmogorov-Smirnov	0.964825	0.999993
PESI	gender	female	neg 631.38	LOG_Intensity_Outexcl	Normality	Kolmogorov-Smirnov	0.585072	0.999993
PESI	gender	female	neg 632.14	LOG_Intensity_Outexcl	Normality	Kolmogorov-Smirnov	0.727527	0.999993
PESI	gender	female	neg 632.93	LOG_Intensity_Outexcl	Normality	Kolmogorov-Smirnov	0.51051	0.999993
PESI	gender	female	neg 633.7	LOG_Intensity_Outexcl	Normality	Kolmogorov-Smirnov	0.618408	0.999993
PESI	gender	female	neg 634.47	LOG_Intensity_Outexcl	Normality	Kolmogorov-Smirnov	0.762008	0.999993
PESI	gender	female	neg 635.25	LOG_Intensity_Outexcl	Normality	Kolmogorov-Smirnov	0.956845	0.999993
PESI	gender	female	neg 636.04	LOG_Intensity_Outexcl	Normality	Kolmogorov-Smirnov	0.93827	0.999993
PESI	gender	female	neg 636.8	LOG_Intensity_Outexcl	Normality	Kolmogorov-Smirnov	0.754052	0.999993
PESI	gender	female	neg 637.57	LOG_Intensity_Outexcl	Normality	Kolmogorov-Smirnov	0.961012	0.999993
PESI	gender	female	neg 638.35	LOG_Intensity_Outexcl	Normality	Kolmogorov-Smirnov	0.898905	0.999993
PESI	gender	female	neg 639.12	LOG_Intensity_Outexcl	Normality	Kolmogorov-Smirnov	0.746876	0.999993
PESI	gender	female	neg 639.9	LOG_Intensity_Outexcl	Normality	Kolmogorov-Smirnov	0.967744	0.999993
PESI	gender	female	neg 642.2	LOG_Intensity_Outexcl	Normality	Kolmogorov-Smirnov	0.510849	0.999993
PESI	gender	female	neg 643.79	LOG_Intensity_Outexcl	Normality	Kolmogorov-Smirnov	0.816296	0.999993
PESI	gender	female	neg NA	LOG_Intensity_Outexcl	Normality	Kolmogorov-Smirnov	0.536099	0.999993
PESI	gender	female	neg 644.6	LOG_Intensity_Outexcl	Normality	Kolmogorov-Smirnov	0.594045	0.999993
PESI	gender	female	neg 645.36	LOG_Intensity_Outexcl	Normality	Kolmogorov-Smirnov	0.627298	0.999993
PESI	gender	female	neg 646.12	LOG_Intensity_Outexcl	Normality	Kolmogorov-Smirnov	0.211075	0.999993
PESI	gender	female	neg 646.88	LOG_Intensity_Outexcl	Normality	Kolmogorov-Smirnov	0.187362	0.999993
PESI	gender	female	neg 647.64	LOG_Intensity_Outexcl	Normality	Kolmogorov-Smirnov	0.981618	0.999993
PESI	gender	female	neg 648.42	LOG_Intensity_Outexcl	Normality	Kolmogorov-Smirnov	0.88083	0.999993
PESI	gender	female	neg 649.19	LOG_Intensity_Outexcl	Normality	Kolmogorov-Smirnov	0.392626	0.999993
PESI	gender	female	neg 649.95	LOG_Intensity_Outexcl	Normality	Kolmogorov-Smirnov	0.812945	0.999993
PESI	gender	female	neg 650.72	LOG_Intensity_Outexcl	Normality	Kolmogorov-Smirnov	0.775568	0.999993
PESI	gender	female	neg 651.48	LOG_Intensity_Outexcl	Normality	Kolmogorov-Smirnov	0.750022	0.999993
PESI	gender	female	neg 652.25	LOG_Intensity_Outexcl	Normality	Kolmogorov-Smirnov	0.990039	0.999993
PESI	gender	female	neg 653.01	LOG_Intensity_Outexcl	Normality	Kolmogorov-Smirnov	0.617361	0.999993
PESI	gender	female	neg 653.77	LOG_Intensity_Outexcl	Normality	Kolmogorov-Smirnov	0.870748	0.999993
PESI	gender	female	neg 654.56	LOG_Intensity_Outexcl	Normality	Kolmogorov-Smirnov	0.294586	0.999993
PESI	gender	female	neg 655.33	LOG_Intensity_Outexcl	Normality	Kolmogorov-Smirnov	0.989036	0.999993
PESI	gender	female	neg 656.09	LOG_Intensity_Outexcl	Normality	Kolmogorov-Smirnov	0.573499	0.999993
PESI	gender	female	neg 656.85	LOG_Intensity_Outexcl	Normality	Kolmogorov-Smirnov	0.509338	0.999993
PESI	gender	female	neg 657.62	LOG_Intensity_Outexcl	Normality	Kolmogorov-Smirnov	0.629741	0.999993
PESI	gender	female	neg 659.18	LOG_Intensity_Outexcl	Normality	Kolmogorov-Smirnov	0.79603	0.999993
PESI	gender	female	neg 659.94	LOG_Intensity_Outexcl	Normality	Kolmogorov-Smirnov	0.786985	0.999993
PESI	gender	female	neg 660.72	LOG_Intensity_Outexcl	Normality	Kolmogorov-Smirnov	0.86445	0.999993
PESI	gender	female	neg 661.51	LOG_Intensity_Outexcl	Normality	Kolmogorov-Smirnov	0.907623	0.999993
PESI	gender	female	neg 662.27	LOG_Intensity_Outexcl	Normality	Kolmogorov-Smirnov	0.583954	0.999993
PESI	gender	female	neg 663.03	LOG_Intensity_Outexcl	Normality	Kolmogorov-Smirnov	0.968043	0.999993
PESI	gender	female	neg 663.8	LOG_Intensity_Outexcl	Normality	Kolmogorov-Smirnov	0.82427	0.999993
PESI	gender	female	neg 664.58	LOG_Intensity_Outexcl	Normality	Kolmogorov-Smirnov	0.637077	0.999993
PESI	gender	female	neg 665.34	LOG_Intensity_Outexcl	Normality	Kolmogorov-Smirnov	0.815877	0.999993
PESI	gender	female	neg 666.1	LOG_Intensity_Outexcl	Normality	Kolmogorov-Smirnov	0.92547	0.999993
PESI	gender	female	neg 666.86	LOG_Intensity_Outexcl	Normality	Kolmogorov-Smirnov	0.965566	0.999993
PESI	gender	female	neg 667.62	LOG_Intensity_Outexcl	Normality	Kolmogorov-Smirnov	0.791194	0.999993
PESI	gender	female	neg 668.39	LOG_Intensity_Outexcl	Normality	Kolmogorov-Smirnov	0.93234	0.999993
PESI	gender	female	neg 669.15	LOG_Intensity_Outexcl	Normality	Kolmogorov-Smirnov	0.944238	0.999993
PESI	gender	female	neg 669.94	LOG_Intensity_Outexcl	Normality	Kolmogorov-Smirnov	0.728989	0.999993
PESI	gender	female	neg 670.7	LOG_Intensity_Outexcl	Normality	Kolmogorov-Smirnov	0.573167	0.999993
PESI	gender	female	neg 671.46	LOG_Intensity_Outexcl	Normality	Kolmogorov-Smirnov	0.548178	0.999993
PESI	gender	female	neg 672.24	LOG_Intensity_Outexcl	Normality	Kolmogorov-Smirnov	0.988109	0.999993
PESI	gender	female	neg 673.07	LOG_Intensity_Outexcl	Normality	Kolmogorov-Smirnov	0.956754	0.999993
PESI	gender	female	neg 673.83	LOG_Intensity_Outexcl	Normality	Kolmogorov-Smirnov	0.97039	0.999993
PESI	gender	female	neg 674.6	LOG_Intensity_Outexcl	Normality	Kolmogorov-Smirnov	0.319595	0.999993
PESI	gender	female	neg 675.4	LOG_Intensity_Outexcl	Normality	Kolmogorov-Smirnov	0.51719	0.999993
PESI	gender	female	neg 676.16	LOG_Intensity_Outexcl	Normality	Kolmogorov-Smirnov	0.665318	0.999993
PESI	gender	female	neg 676.99	LOG_Intensity_Outexcl	Normality	Kolmogorov-Smirnov	0.917953	0.999993
PESI	gender	female	neg 677.77	LOG_Intensity_Outexcl	Normality	Kolmogorov-Smirnov	0.453499	0.999993
PESI	gender	female	neg 678.53	LOG_Intensity_Outexcl	Normality	Kolmogorov-Smirnov	0.969677	0.999993
PESI	gender	female	neg 679.32	LOG_Intensity_Outexcl	Normality	Kolmogorov-Smirnov	0.929011	0.999993
PESI	gender	female	neg 680.09	LOG_Intensity_Outexcl	Normality	Kolmogorov-Smirnov	0.932596	0.999993
PESI	gender	female	neg 680.87	LOG_Intensity_Outexcl	Normality	Kolmogorov-Smirnov	0.609857	0.999993
PESI	gender	female	neg 682.42	LOG_Intensity_Outexcl	Normality	Kolmogorov-Smirnov	0.921947	0.999993
PESI	gender	female	neg 683.2	LOG_Intensity_Outexcl	Normality	Kolmogorov-Smirnov	0.918803	0.999993
PESI	gender	female	neg 683.98	LOG_Intensity_Outexcl	Normality	Kolmogorov-Smirnov	0.424191	0.999993
PESI	gender	female	neg 685.59	LOG_Intensity_Outexcl	Normality	Kolmogorov-Smirnov	0.83716	0.999993
PESI	gender	female	neg 686.35	LOG_Intensity_Outexcl	Normality	Kolmogorov-Smirnov	0.66144	0.999993
PESI	gender	female	neg 687.13	LOG_Intensity_Outexcl	Normality	Kolmogorov-Smirnov	0.653738	0.999993
PESI	gender	female	neg 687.9	LOG_Intensity_Outexcl	Normality	Kolmogorov-Smirnov	0.967515	0.999993
PESI	gender	female	neg 688.69	LOG_Intensity_Outexcl	Normality	Kolmogorov-Smirnov	0.950566	0.999993
PESI	gender	female	neg 689.45	LOG_Intensity_Outexcl	Normality	Kolmogorov-Smirnov	0.614931	0.999993
PESI	gender	female	neg 690.21	LOG_Intensity_Outexcl	Normality	Kolmogorov-Smirnov	0.381286	0.999993
PESI	gender	female	neg 690.99	LOG_Intensity_Outexcl	Normality	Kolmogorov-Smirnov	0.514964	0.999993
PESI	gender	female	neg 691.77	LOG_Intensity_Outexcl	Normality	Kolmogorov-Smirnov	0.77146	0.999993
PESI	gender	female	neg 692.57	LOG_Intensity_Outexcl	Normality	Kolmogorov-Smirnov	0.921759	0.999993
PESI	gender	female	neg 693.33	LOG_Intensity_Outexcl	Normality	Kolmogorov-Smirnov	0.614179	0.999993
PESI	gender	female	neg 694.1	LOG_Intensity_Outexcl	Normality	Kolmogorov-Smirnov	0.477248	0.999993
PESI	gender	female	neg 694.86	LOG_Intensity_Outexcl	Normality	Kolmogorov-Smirnov	0.995422	0.999993
PESI	gender	female	neg 695.62	LOG_Intensity_Outexcl	Normality	Kolmogorov-Smirnov	0.879317	0.999993
PESI	gender	female	neg 696.39	LOG_Intensity_Outexcl	Normality	Kolmogorov-Smirnov	0.493572	0.999993
PESI	gender	female	neg 697.15	LOG_Intensity_Outexcl	Normality	Kolmogorov-Smirnov	0.471692	0.999993
PESI	gender	female	neg 697.91	LOG_Intensity_Outexcl	Normality	Kolmogorov-Smirnov	0.900319	0.999993
PESI	gender	female	neg 699.43	LOG_Intensity_Outexcl	Normality	Kolmogorov-Smirnov	0.915221	0.999993
PESI	gender	female	neg 700.2	LOG_Intensity_Outexcl	Normality	Kolmogorov-Smirnov	0.948584	0.999993
PESI	gender	female	neg 700.97	LOG_Intensity_Outexcl	Normality	Kolmogorov-Smirnov	0.952347	0.999993
PESI	gender	female	neg 701.73	LOG_Intensity_Outexcl	Normality	Kolmogorov-Smirnov	0.879007	0.999993
PESI	gender	female	neg 702.5	LOG_Intensity_Outexcl	Normality	Kolmogorov-Smirnov	0.984439	0.999993
PESI	gender	female	neg 703.3	LOG_Intensity_Outexcl	Normality	Kolmogorov-Smirnov	0.992543	0.999993
PESI	gender	female	neg 704.07	LOG_Intensity_Outexcl	Normality	Kolmogorov-Smirnov	0.845259	0.999993
PESI	gender	female	neg 704.85	LOG_Intensity_Outexcl	Normality	Kolmogorov-Smirnov	0.903082	0.999993
PESI	gender	female	neg 705.61	LOG_Intensity_Outexcl	Normality	Kolmogorov-Smirnov	0.986594	0.999993
PESI	gender	female	neg 706.39	LOG_Intensity_Outexcl	Normality	Kolmogorov-Smirnov	0.700294	0.999993
PESI	gender	female	neg 707.15	LOG_Intensity_Outexcl	Normality	Kolmogorov-Smirnov	0.836172	0.999993
PESI	gender	female	neg 707.91	LOG_Intensity_Outexcl	Normality	Kolmogorov-Smirnov	0.871437	0.999993
PESI	gender	female	neg 708.68	LOG_Intensity_Outexcl	Normality	Kolmogorov-Smirnov	0.573442	0.999993
PESI	gender	female	neg 709.45	LOG_Intensity_Outexcl	Normality	Kolmogorov-Smirnov	0.964213	0.999993
PESI	gender	female	neg 710.21	LOG_Intensity_Outexcl	Normality	Kolmogorov-Smirnov	0.995802	0.999993
PESI	gender	female	neg 710.97	LOG_Intensity_Outexcl	Normality	Kolmogorov-Smirnov	0.67431	0.999993
PESI	gender	female	neg 711.76	LOG_Intensity_Outexcl	Normality	Kolmogorov-Smirnov	0.922014	0.999993
PESI	gender	female	neg 712.53	LOG_Intensity_Outexcl	Normality	Kolmogorov-Smirnov	0.990617	0.999993
PESI	gender	female	neg 713.3	LOG_Intensity_Outexcl	Normality	Kolmogorov-Smirnov	0.199931	0.999993
PESI	gender	female	neg 714.07	LOG_Intensity_Outexcl	Normality	Kolmogorov-Smirnov	0.866567	0.999993
PESI	gender	female	neg 714.83	LOG_Intensity_Outexcl	Normality	Kolmogorov-Smirnov	0.701137	0.999993
PESI	gender	female	neg 715.59	LOG_Intensity_Outexcl	Normality	Kolmogorov-Smirnov	0.729972	0.999993
PESI	gender	female	neg 716.37	LOG_Intensity_Outexcl	Normality	Kolmogorov-Smirnov	0.878853	0.999993
PESI	gender	female	neg 717.13	LOG_Intensity_Outexcl	Normality	Kolmogorov-Smirnov	0.555228	0.999993
PESI	gender	female	neg 717.89	LOG_Intensity_Outexcl	Normality	Kolmogorov-Smirnov	0.97297	0.999993
PESI	gender	female	neg 718.67	LOG_Intensity_Outexcl	Normality	Kolmogorov-Smirnov	0.502863	0.999993
PESI	gender	female	neg 719.44	LOG_Intensity_Outexcl	Normality	Kolmogorov-Smirnov	0.894163	0.999993
PESI	gender	female	neg 720.2	LOG_Intensity_Outexcl	Normality	Kolmogorov-Smirnov	0.549675	0.999993
PESI	gender	female	neg 720.98	LOG_Intensity_Outexcl	Normality	Kolmogorov-Smirnov	0.917541	0.999993
PESI	gender	female	neg 721.81	LOG_Intensity_Outexcl	Normality	Kolmogorov-Smirnov	0.992832	0.999993
PESI	gender	female	neg 722.57	LOG_Intensity_Outexcl	Normality	Kolmogorov-Smirnov	0.0311855	0.999993
PESI	gender	female	neg 723.34	LOG_Intensity_Outexcl	Normality	Kolmogorov-Smirnov	0.980895	0.999993
PESI	gender	female	neg 724.12	LOG_Intensity_Outexcl	Normality	Kolmogorov-Smirnov	0.722586	0.999993
PESI	gender	female	neg 724.89	LOG_Intensity_Outexcl	Normality	Kolmogorov-Smirnov	0.92396	0.999993
PESI	gender	female	neg 725.67	LOG_Intensity_Outexcl	Normality	Kolmogorov-Smirnov	0.41433	0.999993
PESI	gender	female	neg 726.43	LOG_Intensity_Outexcl	Normality	Kolmogorov-Smirnov	0.691267	0.999993
PESI	gender	female	neg 727.19	LOG_Intensity_Outexcl	Normality	Kolmogorov-Smirnov	0.968288	0.999993
PESI	gender	female	neg 727.99	LOG_Intensity_Outexcl	Normality	Kolmogorov-Smirnov	0.797955	0.999993
PESI	gender	female	neg 728.78	LOG_Intensity_Outexcl	Normality	Kolmogorov-Smirnov	0.418124	0.999993
PESI	gender	female	neg 729.56	LOG_Intensity_Outexcl	Normality	Kolmogorov-Smirnov	0.998233	0.999993
PESI	gender	female	neg 730.33	LOG_Intensity_Outexcl	Normality	Kolmogorov-Smirnov	0.846548	0.999993
PESI	gender	female	neg 731.09	LOG_Intensity_Outexcl	Normality	Kolmogorov-Smirnov	0.931178	0.999993
PESI	gender	female	neg 731.86	LOG_Intensity_Outexcl	Normality	Kolmogorov-Smirnov	0.841076	0.999993
PESI	gender	female	neg 732.68	LOG_Intensity_Outexcl	Normality	Kolmogorov-Smirnov	0.959878	0.999993
PESI	gender	female	neg 734.24	LOG_Intensity_Outexcl	Normality	Kolmogorov-Smirnov	0.434525	0.999993
PESI	gender	female	neg 735.1	LOG_Intensity_Outexcl	Normality	Kolmogorov-Smirnov	0.804193	0.999993
PESI	gender	female	neg 735.87	LOG_Intensity_Outexcl	Normality	Kolmogorov-Smirnov	0.903065	0.999993
PESI	gender	female	neg 736.64	LOG_Intensity_Outexcl	Normality	Kolmogorov-Smirnov	0.215436	0.999993
PESI	gender	female	neg 737.4	LOG_Intensity_Outexcl	Normality	Kolmogorov-Smirnov	0.396977	0.999993
PESI	gender	female	neg 738.16	LOG_Intensity_Outexcl	Normality	Kolmogorov-Smirnov	0.579028	0.999993
PESI	gender	female	neg 738.93	LOG_Intensity_Outexcl	Normality	Kolmogorov-Smirnov	0.903865	0.999993
PESI	gender	female	neg 739.69	LOG_Intensity_Outexcl	Normality	Kolmogorov-Smirnov	0.877938	0.999993
PESI	gender	female	neg 740.48	LOG_Intensity_Outexcl	Normality	Kolmogorov-Smirnov	0.646297	0.999993
PESI	gender	female	neg 741.28	LOG_Intensity_Outexcl	Normality	Kolmogorov-Smirnov	0.926146	0.999993
PESI	gender	female	neg 742.05	LOG_Intensity_Outexcl	Normality	Kolmogorov-Smirnov	0.969805	0.999993
PESI	gender	female	neg 743.57	LOG_Intensity_Outexcl	Normality	Kolmogorov-Smirnov	0.956915	0.999993
PESI	gender	female	neg 744.33	LOG_Intensity_Outexcl	Normality	Kolmogorov-Smirnov	0.863716	0.999993
PESI	gender	female	neg 745.1	LOG_Intensity_Outexcl	Normality	Kolmogorov-Smirnov	0.774303	0.999993
PESI	gender	female	neg 745.86	LOG_Intensity_Outexcl	Normality	Kolmogorov-Smirnov	0.366969	0.999993
PESI	gender	female	neg 747.43	LOG_Intensity_Outexcl	Normality	Kolmogorov-Smirnov	0.698688	0.999993
PESI	gender	female	neg 748.2	LOG_Intensity_Outexcl	Normality	Kolmogorov-Smirnov	0.471124	0.999993
PESI	gender	female	neg 748.97	LOG_Intensity_Outexcl	Normality	Kolmogorov-Smirnov	0.83742	0.999993
PESI	gender	female	neg 749.73	LOG_Intensity_Outexcl	Normality	Kolmogorov-Smirnov	0.854497	0.999993
PESI	gender	female	neg 750.49	LOG_Intensity_Outexcl	Normality	Kolmogorov-Smirnov	0.353596	0.999993
PESI	gender	female	neg 751.25	LOG_Intensity_Outexcl	Normality	Kolmogorov-Smirnov	0.997512	0.999993
PESI	gender	female	neg 752.01	LOG_Intensity_Outexcl	Normality	Kolmogorov-Smirnov	0.89378	0.999993
PESI	gender	female	neg 753.6	LOG_Intensity_Outexcl	Normality	Kolmogorov-Smirnov	0.863862	0.999993
PESI	gender	female	neg 754.36	LOG_Intensity_Outexcl	Normality	Kolmogorov-Smirnov	0.841257	0.999993
PESI	gender	female	neg 755.13	LOG_Intensity_Outexcl	Normality	Kolmogorov-Smirnov	0.805289	0.999993
PESI	gender	female	neg 755.92	LOG_Intensity_Outexcl	Normality	Kolmogorov-Smirnov	0.975085	0.999993
PESI	gender	female	neg 756.68	LOG_Intensity_Outexcl	Normality	Kolmogorov-Smirnov	0.979206	0.999993
PESI	gender	female	neg 757.44	LOG_Intensity_Outexcl	Normality	Kolmogorov-Smirnov	0.827444	0.999993
PESI	gender	female	neg 758.2	LOG_Intensity_Outexcl	Normality	Kolmogorov-Smirnov	0.610651	0.999993
PESI	gender	female	neg 758.96	LOG_Intensity_Outexcl	Normality	Kolmogorov-Smirnov	0.81993	0.999993
PESI	gender	female	neg 759.73	LOG_Intensity_Outexcl	Normality	Kolmogorov-Smirnov	0.690941	0.999993
PESI	gender	female	neg 760.49	LOG_Intensity_Outexcl	Normality	Kolmogorov-Smirnov	0.723171	0.999993
PESI	gender	female	neg 761.33	LOG_Intensity_Outexcl	Normality	Kolmogorov-Smirnov	0.734636	0.999993
PESI	gender	female	neg 762.11	LOG_Intensity_Outexcl	Normality	Kolmogorov-Smirnov	0.99205	0.999993
PESI	gender	female	neg 762.87	LOG_Intensity_Outexcl	Normality	Kolmogorov-Smirnov	0.972658	0.999993
PESI	gender	female	neg 763.64	LOG_Intensity_Outexcl	Normality	Kolmogorov-Smirnov	0.997988	0.999993
PESI	gender	female	neg 764.4	LOG_Intensity_Outexcl	Normality	Kolmogorov-Smirnov	0.830996	0.999993
PESI	gender	female	neg 765.2	LOG_Intensity_Outexcl	Normality	Kolmogorov-Smirnov	0.661284	0.999993
PESI	gender	female	neg 765.96	LOG_Intensity_Outexcl	Normality	Kolmogorov-Smirnov	0.985818	0.999993
PESI	gender	female	neg 767.7	LOG_Intensity_Outexcl	Normality	Kolmogorov-Smirnov	0.922483	0.999993
PESI	gender	female	neg 768.46	LOG_Intensity_Outexcl	Normality	Kolmogorov-Smirnov	0.972967	0.999993
PESI	gender	female	neg 769.24	LOG_Intensity_Outexcl	Normality	Kolmogorov-Smirnov	0.678103	0.999993
PESI	gender	female	neg 770.01	LOG_Intensity_Outexcl	Normality	Kolmogorov-Smirnov	0.97715	0.999993
PESI	gender	female	neg 770.79	LOG_Intensity_Outexcl	Normality	Kolmogorov-Smirnov	0.914495	0.999993
PESI	gender	female	neg 772.33	LOG_Intensity_Outexcl	Normality	Kolmogorov-Smirnov	0.561148	0.999993
PESI	gender	female	neg 773.1	LOG_Intensity_Outexcl	Normality	Kolmogorov-Smirnov	0.840798	0.999993
PESI	gender	female	neg 773.89	LOG_Intensity_Outexcl	Normality	Kolmogorov-Smirnov	0.909309	0.999993
PESI	gender	female	neg 774.65	LOG_Intensity_Outexcl	Normality	Kolmogorov-Smirnov	0.918384	0.999993
PESI	gender	female	neg 775.46	LOG_Intensity_Outexcl	Normality	Kolmogorov-Smirnov	0.614064	0.999993
PESI	gender	female	neg 776.22	LOG_Intensity_Outexcl	Normality	Kolmogorov-Smirnov	0.425898	0.999993
PESI	gender	female	neg 776.99	LOG_Intensity_Outexcl	Normality	Kolmogorov-Smirnov	0.914225	0.999993
PESI	gender	female	neg 777.83	LOG_Intensity_Outexcl	Normality	Kolmogorov-Smirnov	0.298583	0.999993
PESI	gender	female	neg 778.6	LOG_Intensity_Outexcl	Normality	Kolmogorov-Smirnov	0.875996	0.999993
PESI	gender	female	neg 779.36	LOG_Intensity_Outexcl	Normality	Kolmogorov-Smirnov	0.941503	0.999993
PESI	gender	female	neg 780.12	LOG_Intensity_Outexcl	Normality	Kolmogorov-Smirnov	0.460992	0.999993
PESI	gender	female	neg 780.88	LOG_Intensity_Outexcl	Normality	Kolmogorov-Smirnov	0.979356	0.999993
PESI	gender	female	neg 781.64	LOG_Intensity_Outexcl	Normality	Kolmogorov-Smirnov	0.561697	0.999993
PESI	gender	female	neg 782.4	LOG_Intensity_Outexcl	Normality	Kolmogorov-Smirnov	0.689647	0.999993
PESI	gender	female	neg 783.16	LOG_Intensity_Outexcl	Normality	Kolmogorov-Smirnov	0.821269	0.999993
PESI	gender	female	neg 783.93	LOG_Intensity_Outexcl	Normality	Kolmogorov-Smirnov	0.32481	0.999993
PESI	gender	female	neg 784.7	LOG_Intensity_Outexcl	Normality	Kolmogorov-Smirnov	0.855499	0.999993
PESI	gender	female	neg 785.49	LOG_Intensity_Outexcl	Normality	Kolmogorov-Smirnov	0.847256	0.999993
PESI	gender	female	neg 786.28	LOG_Intensity_Outexcl	Normality	Kolmogorov-Smirnov	0.999682	0.999993
PESI	gender	female	neg 787.05	LOG_Intensity_Outexcl	Normality	Kolmogorov-Smirnov	0.967235	0.999993
PESI	gender	female	neg 787.84	LOG_Intensity_Outexcl	Normality	Kolmogorov-Smirnov	0.964306	0.999993
PESI	gender	female	neg 788.6	LOG_Intensity_Outexcl	Normality	Kolmogorov-Smirnov	0.825166	0.999993
PESI	gender	female	neg 789.4	LOG_Intensity_Outexcl	Normality	Kolmogorov-Smirnov	0.9095	0.999993
PESI	gender	female	neg 790.2	LOG_Intensity_Outexcl	Normality	Kolmogorov-Smirnov	0.893447	0.999993
PESI	gender	female	neg 790.99	LOG_Intensity_Outexcl	Normality	Kolmogorov-Smirnov	0.692442	0.999993
PESI	gender	female	neg 791.75	LOG_Intensity_Outexcl	Normality	Kolmogorov-Smirnov	0.899417	0.999993
PESI	gender	female	neg 792.54	LOG_Intensity_Outexcl	Normality	Kolmogorov-Smirnov	0.882408	0.999993
PESI	gender	female	neg 793.3	LOG_Intensity_Outexcl	Normality	Kolmogorov-Smirnov	0.553484	0.999993
PESI	gender	female	neg 794.1	LOG_Intensity_Outexcl	Normality	Kolmogorov-Smirnov	0.897033	0.999993
PESI	gender	female	neg 794.87	LOG_Intensity_Outexcl	Normality	Kolmogorov-Smirnov	0.968295	0.999993
PESI	gender	female	neg 795.68	LOG_Intensity_Outexcl	Normality	Kolmogorov-Smirnov	0.579002	0.999993
PESI	gender	female	neg 796.5	LOG_Intensity_Outexcl	Normality	Kolmogorov-Smirnov	0.819818	0.999993
PESI	gender	female	neg 797.28	LOG_Intensity_Outexcl	Normality	Kolmogorov-Smirnov	0.943957	0.999993
PESI	gender	female	neg 798.04	LOG_Intensity_Outexcl	Normality	Kolmogorov-Smirnov	0.977805	0.999993
PESI	gender	female	neg 798.82	LOG_Intensity_Outexcl	Normality	Kolmogorov-Smirnov	0.965483	0.999993
PESI	gender	female	neg 799.58	LOG_Intensity_Outexcl	Normality	Kolmogorov-Smirnov	0.833509	0.999993
PESI	gender	female	neg 800.4	LOG_Intensity_Outexcl	Normality	Kolmogorov-Smirnov	0.721235	0.999993
PESI	gender	female	neg 801.16	LOG_Intensity_Outexcl	Normality	Kolmogorov-Smirnov	0.951203	0.999993
PESI	gender	female	neg 801.92	LOG_Intensity_Outexcl	Normality	Kolmogorov-Smirnov	0.97207	0.999993
PESI	gender	female	neg 802.7	LOG_Intensity_Outexcl	Normality	Kolmogorov-Smirnov	0.930399	0.999993
PESI	gender	female	neg 803.47	LOG_Intensity_Outexcl	Normality	Kolmogorov-Smirnov	0.831979	0.999993
PESI	gender	female	neg 804.27	LOG_Intensity_Outexcl	Normality	Kolmogorov-Smirnov	0.527255	0.999993
PESI	gender	female	neg 805.03	LOG_Intensity_Outexcl	Normality	Kolmogorov-Smirnov	0.942404	0.999993
PESI	gender	female	neg 805.8	LOG_Intensity_Outexcl	Normality	Kolmogorov-Smirnov	0.988609	0.999993
PESI	gender	female	neg 806.6	LOG_Intensity_Outexcl	Normality	Kolmogorov-Smirnov	0.433388	0.999993
PESI	gender	female	neg 807.39	LOG_Intensity_Outexcl	Normality	Kolmogorov-Smirnov	0.309412	0.999993
PESI	gender	female	neg 808.15	LOG_Intensity_Outexcl	Normality	Kolmogorov-Smirnov	0.889107	0.999993
PESI	gender	female	neg 808.95	LOG_Intensity_Outexcl	Normality	Kolmogorov-Smirnov	0.55816	0.999993
PESI	gender	female	neg 809.72	LOG_Intensity_Outexcl	Normality	Kolmogorov-Smirnov	0.418366	0.999993
PESI	gender	female	neg 810.5	LOG_Intensity_Outexcl	Normality	Kolmogorov-Smirnov	0.902726	0.999993
PESI	gender	female	neg 811.29	LOG_Intensity_Outexcl	Normality	Kolmogorov-Smirnov	0.67588	0.999993
PESI	gender	female	neg 812.1	LOG_Intensity_Outexcl	Normality	Kolmogorov-Smirnov	0.564767	0.999993
PESI	gender	female	neg 812.86	LOG_Intensity_Outexcl	Normality	Kolmogorov-Smirnov	0.751011	0.999993
PESI	gender	female	neg 813.67	LOG_Intensity_Outexcl	Normality	Kolmogorov-Smirnov	0.989259	0.999993
PESI	gender	female	neg 814.43	LOG_Intensity_Outexcl	Normality	Kolmogorov-Smirnov	0.934021	0.999993
PESI	gender	female	neg 815.96	LOG_Intensity_Outexcl	Normality	Kolmogorov-Smirnov	0.925333	0.999993
PESI	gender	female	neg 816.72	LOG_Intensity_Outexcl	Normality	Kolmogorov-Smirnov	0.627728	0.999993
PESI	gender	female	neg 817.5	LOG_Intensity_Outexcl	Normality	Kolmogorov-Smirnov	0.793035	0.999993
PESI	gender	female	neg 818.26	LOG_Intensity_Outexcl	Normality	Kolmogorov-Smirnov	0.873914	0.999993
PESI	gender	female	neg 819.03	LOG_Intensity_Outexcl	Normality	Kolmogorov-Smirnov	0.841121	0.999993
PESI	gender	female	neg 819.79	LOG_Intensity_Outexcl	Normality	Kolmogorov-Smirnov	0.796709	0.999993
PESI	gender	female	neg 820.55	LOG_Intensity_Outexcl	Normality	Kolmogorov-Smirnov	0.521725	0.999993
PESI	gender	female	neg 821.35	LOG_Intensity_Outexcl	Normality	Kolmogorov-Smirnov	0.911571	0.999993
PESI	gender	female	neg 822.11	LOG_Intensity_Outexcl	Normality	Kolmogorov-Smirnov	0.859226	0.999993
PESI	gender	female	neg 822.89	LOG_Intensity_Outexcl	Normality	Kolmogorov-Smirnov	0.682705	0.999993
PESI	gender	female	neg 823.66	LOG_Intensity_Outexcl	Normality	Kolmogorov-Smirnov	0.7572	0.999993
PESI	gender	female	neg 824.44	LOG_Intensity_Outexcl	Normality	Kolmogorov-Smirnov	0.962554	0.999993
PESI	gender	female	neg 825.2	LOG_Intensity_Outexcl	Normality	Kolmogorov-Smirnov	0.93269	0.999993
PESI	gender	female	neg 825.96	LOG_Intensity_Outexcl	Normality	Kolmogorov-Smirnov	0.84378	0.999993
PESI	gender	female	neg 826.73	LOG_Intensity_Outexcl	Normality	Kolmogorov-Smirnov	0.667246	0.999993
PESI	gender	female	neg 827.49	LOG_Intensity_Outexcl	Normality	Kolmogorov-Smirnov	0.946786	0.999993
PESI	gender	female	neg 828.26	LOG_Intensity_Outexcl	Normality	Kolmogorov-Smirnov	0.999903	0.999993
PESI	gender	female	neg 829.02	LOG_Intensity_Outexcl	Normality	Kolmogorov-Smirnov	0.920341	0.999993
PESI	gender	female	neg 829.8	LOG_Intensity_Outexcl	Normality	Kolmogorov-Smirnov	0.999958	0.999993
PESI	gender	female	neg 830.56	LOG_Intensity_Outexcl	Normality	Kolmogorov-Smirnov	0.508589	0.999993
PESI	gender	female	neg 831.32	LOG_Intensity_Outexcl	Normality	Kolmogorov-Smirnov	0.991506	0.999993
PESI	gender	female	neg 832.09	LOG_Intensity_Outexcl	Normality	Kolmogorov-Smirnov	0.915526	0.999993
PESI	gender	female	neg 832.86	LOG_Intensity_Outexcl	Normality	Kolmogorov-Smirnov	0.777398	0.999993
PESI	gender	female	neg 833.71	LOG_Intensity_Outexcl	Normality	Kolmogorov-Smirnov	0.24464	0.999993
PESI	gender	female	neg 835.24	LOG_Intensity_Outexcl	Normality	Kolmogorov-Smirnov	0.918564	0.999993
PESI	gender	female	neg 836.77	LOG_Intensity_Outexcl	Normality	Kolmogorov-Smirnov	0.847769	0.999993
PESI	gender	female	neg NA	LOG_Intensity_Outexcl	Normality	Kolmogorov-Smirnov	0.979121	0.999993
PESI	gender	female	neg 837.54	LOG_Intensity_Outexcl	Normality	Kolmogorov-Smirnov	0.442094	0.999993
PESI	gender	female	neg 838.3	LOG_Intensity_Outexcl	Normality	Kolmogorov-Smirnov	0.978482	0.999993
PESI	gender	female	neg 839.07	LOG_Intensity_Outexcl	Normality	Kolmogorov-Smirnov	0.809181	0.999993
PESI	gender	female	neg 839.89	LOG_Intensity_Outexcl	Normality	Kolmogorov-Smirnov	0.870396	0.999993
PESI	gender	female	neg 840.65	LOG_Intensity_Outexcl	Normality	Kolmogorov-Smirnov	0.68337	0.999993
PESI	gender	female	neg 841.48	LOG_Intensity_Outexcl	Normality	Kolmogorov-Smirnov	0.999878	0.999993
PESI	gender	female	neg 842.24	LOG_Intensity_Outexcl	Normality	Kolmogorov-Smirnov	0.382684	0.999993
PESI	gender	female	neg 843.8	LOG_Intensity_Outexcl	Normality	Kolmogorov-Smirnov	0.85132	0.999993
PESI	gender	female	neg NA	LOG_Intensity_Outexcl	Normality	Kolmogorov-Smirnov	0.789878	0.999993
PESI	gender	female	neg 844.56	LOG_Intensity_Outexcl	Normality	Kolmogorov-Smirnov	0.939705	0.999993
PESI	gender	female	neg 845.36	LOG_Intensity_Outexcl	Normality	Kolmogorov-Smirnov	0.878871	0.999993
PESI	gender	female	neg 846.14	LOG_Intensity_Outexcl	Normality	Kolmogorov-Smirnov	0.693204	0.999993
PESI	gender	female	neg 846.9	LOG_Intensity_Outexcl	Normality	Kolmogorov-Smirnov	0.718254	0.999993
PESI	gender	female	neg 847.67	LOG_Intensity_Outexcl	Normality	Kolmogorov-Smirnov	0.855462	0.999993
PESI	gender	female	neg 848.44	LOG_Intensity_Outexcl	Normality	Kolmogorov-Smirnov	0.893379	0.999993
PESI	gender	female	neg 849.2	LOG_Intensity_Outexcl	Normality	Kolmogorov-Smirnov	0.701159	0.999993
PESI	gender	female	neg 849.96	LOG_Intensity_Outexcl	Normality	Kolmogorov-Smirnov	0.908548	0.999993
PESI	gender	female	neg 850.72	LOG_Intensity_Outexcl	Normality	Kolmogorov-Smirnov	0.512448	0.999993
PESI	gender	female	neg 851.48	LOG_Intensity_Outexcl	Normality	Kolmogorov-Smirnov	0.740275	0.999993
PESI	gender	female	neg 852.25	LOG_Intensity_Outexcl	Normality	Kolmogorov-Smirnov	0.618238	0.999993
PESI	gender	female	neg 853.05	LOG_Intensity_Outexcl	Normality	Kolmogorov-Smirnov	0.434169	0.999993
PESI	gender	female	neg 853.81	LOG_Intensity_Outexcl	Normality	Kolmogorov-Smirnov	0.982523	0.999993
PESI	gender	female	neg 854.57	LOG_Intensity_Outexcl	Normality	Kolmogorov-Smirnov	0.779882	0.999993
PESI	gender	female	neg 855.4	LOG_Intensity_Outexcl	Normality	Kolmogorov-Smirnov	0.528851	0.999993
PESI	gender	female	neg 856.92	LOG_Intensity_Outexcl	Normality	Kolmogorov-Smirnov	0.975259	0.999993
PESI	gender	female	neg 857.68	LOG_Intensity_Outexcl	Normality	Kolmogorov-Smirnov	0.958367	0.999993
PESI	gender	female	neg 858.44	LOG_Intensity_Outexcl	Normality	Kolmogorov-Smirnov	0.647363	0.999993
PESI	gender	female	neg 859.2	LOG_Intensity_Outexcl	Normality	Kolmogorov-Smirnov	0.129551	0.999993
PESI	gender	female	neg 860.77	LOG_Intensity_Outexcl	Normality	Kolmogorov-Smirnov	0.915989	0.999993
PESI	gender	female	neg NA	LOG_Intensity_Outexcl	Normality	Kolmogorov-Smirnov	0.515527	0.999993
PESI	gender	female	neg 861.57	LOG_Intensity_Outexcl	Normality	Kolmogorov-Smirnov	0.65572	0.999993
PESI	gender	female	neg 862.33	LOG_Intensity_Outexcl	Normality	Kolmogorov-Smirnov	0.977982	0.999993
PESI	gender	female	neg 863.1	LOG_Intensity_Outexcl	Normality	Kolmogorov-Smirnov	0.770413	0.999993
PESI	gender	female	neg 863.9	LOG_Intensity_Outexcl	Normality	Kolmogorov-Smirnov	0.94716	0.999993
PESI	gender	female	neg 864.67	LOG_Intensity_Outexcl	Normality	Kolmogorov-Smirnov	0.849428	0.999993
PESI	gender	female	neg 865.43	LOG_Intensity_Outexcl	Normality	Kolmogorov-Smirnov	0.987783	0.999993
PESI	gender	female	neg 866.2	LOG_Intensity_Outexcl	Normality	Kolmogorov-Smirnov	0.381189	0.999993
PESI	gender	female	neg 866.96	LOG_Intensity_Outexcl	Normality	Kolmogorov-Smirnov	0.752388	0.999993
PESI	gender	female	neg 867.73	LOG_Intensity_Outexcl	Normality	Kolmogorov-Smirnov	0.979434	0.999993
PESI	gender	female	neg 868.49	LOG_Intensity_Outexcl	Normality	Kolmogorov-Smirnov	0.760441	0.999993
PESI	gender	female	neg 869.26	LOG_Intensity_Outexcl	Normality	Kolmogorov-Smirnov	0.825056	0.999993
PESI	gender	female	neg 870.03	LOG_Intensity_Outexcl	Normality	Kolmogorov-Smirnov	0.624751	0.999993
PESI	gender	female	neg 870.79	LOG_Intensity_Outexcl	Normality	Kolmogorov-Smirnov	0.887805	0.999993
PESI	gender	female	neg 871.55	LOG_Intensity_Outexcl	Normality	Kolmogorov-Smirnov	0.634225	0.999993
PESI	gender	female	neg 872.36	LOG_Intensity_Outexcl	Normality	Kolmogorov-Smirnov	0.984597	0.999993
PESI	gender	female	neg 873.17	LOG_Intensity_Outexcl	Normality	Kolmogorov-Smirnov	0.600315	0.999993
PESI	gender	female	neg 873.93	LOG_Intensity_Outexcl	Normality	Kolmogorov-Smirnov	0.990863	0.999993
PESI	gender	female	neg 874.69	LOG_Intensity_Outexcl	Normality	Kolmogorov-Smirnov	0.958471	0.999993
PESI	gender	female	neg 875.47	LOG_Intensity_Outexcl	Normality	Kolmogorov-Smirnov	0.961534	0.999993
PESI	gender	female	neg 876.26	LOG_Intensity_Outexcl	Normality	Kolmogorov-Smirnov	0.958897	0.999993
PESI	gender	female	neg 877.03	LOG_Intensity_Outexcl	Normality	Kolmogorov-Smirnov	0.82067	0.999993
PESI	gender	female	neg 877.82	LOG_Intensity_Outexcl	Normality	Kolmogorov-Smirnov	0.198667	0.999993
PESI	gender	female	neg 878.6	LOG_Intensity_Outexcl	Normality	Kolmogorov-Smirnov	0.822832	0.999993
PESI	gender	female	neg 879.37	LOG_Intensity_Outexcl	Normality	Kolmogorov-Smirnov	0.135209	0.999993
PESI	gender	female	neg 88.99	LOG_Intensity_Outexcl	Normality	Kolmogorov-Smirnov	0.216621	0.999993
PESI	gender	female	neg 880.13	LOG_Intensity_Outexcl	Normality	Kolmogorov-Smirnov	0.792056	0.999993
PESI	gender	female	neg 880.89	LOG_Intensity_Outexcl	Normality	Kolmogorov-Smirnov	0.931439	0.999993
PESI	gender	female	neg 881.68	LOG_Intensity_Outexcl	Normality	Kolmogorov-Smirnov	0.757201	0.999993
PESI	gender	female	neg 883.22	LOG_Intensity_Outexcl	Normality	Kolmogorov-Smirnov	0.805059	0.999993
PESI	gender	female	neg 883.98	LOG_Intensity_Outexcl	Normality	Kolmogorov-Smirnov	0.74563	0.999993
PESI	gender	female	neg 884.8	LOG_Intensity_Outexcl	Normality	Kolmogorov-Smirnov	0.983141	0.999993
PESI	gender	female	neg 885.61	LOG_Intensity_Outexcl	Normality	Kolmogorov-Smirnov	0.582286	0.999993
PESI	gender	female	neg 886.43	LOG_Intensity_Outexcl	Normality	Kolmogorov-Smirnov	0.877222	0.999993
PESI	gender	female	neg 887.2	LOG_Intensity_Outexcl	Normality	Kolmogorov-Smirnov	0.991339	0.999993
PESI	gender	female	neg 887.98	LOG_Intensity_Outexcl	Normality	Kolmogorov-Smirnov	0.917073	0.999993
PESI	gender	female	neg 888.74	LOG_Intensity_Outexcl	Normality	Kolmogorov-Smirnov	0.70727	0.999993
PESI	gender	female	neg 889.5	LOG_Intensity_Outexcl	Normality	Kolmogorov-Smirnov	0.797389	0.999993
PESI	gender	female	neg 890.26	LOG_Intensity_Outexcl	Normality	Kolmogorov-Smirnov	0.63959	0.999993
PESI	gender	female	neg 891.04	LOG_Intensity_Outexcl	Normality	Kolmogorov-Smirnov	0.922345	0.999993
PESI	gender	female	neg 891.81	LOG_Intensity_Outexcl	Normality	Kolmogorov-Smirnov	0.368897	0.999993
PESI	gender	female	neg 892.57	LOG_Intensity_Outexcl	Normality	Kolmogorov-Smirnov	0.895976	0.999993
PESI	gender	female	neg 894.11	LOG_Intensity_Outexcl	Normality	Kolmogorov-Smirnov	0.945023	0.999993
PESI	gender	female	neg 894.88	LOG_Intensity_Outexcl	Normality	Kolmogorov-Smirnov	0.957856	0.999993
PESI	gender	female	neg 895.64	LOG_Intensity_Outexcl	Normality	Kolmogorov-Smirnov	0.875835	0.999993
PESI	gender	female	neg 896.4	LOG_Intensity_Outexcl	Normality	Kolmogorov-Smirnov	0.640368	0.999993
PESI	gender	female	neg 897.18	LOG_Intensity_Outexcl	Normality	Kolmogorov-Smirnov	0.989587	0.999993
PESI	gender	female	neg 897.94	LOG_Intensity_Outexcl	Normality	Kolmogorov-Smirnov	0.483129	0.999993
PESI	gender	female	neg 898.7	LOG_Intensity_Outexcl	Normality	Kolmogorov-Smirnov	0.923349	0.999993
PESI	gender	female	neg 899.46	LOG_Intensity_Outexcl	Normality	Kolmogorov-Smirnov	0.970007	0.999993
PESI	gender	female	neg 900.22	LOG_Intensity_Outexcl	Normality	Kolmogorov-Smirnov	0.95634	0.999993
PESI	gender	female	neg 901.03	LOG_Intensity_Outexcl	Normality	Kolmogorov-Smirnov	0.877715	0.999993
PESI	gender	female	neg 901.79	LOG_Intensity_Outexcl	Normality	Kolmogorov-Smirnov	0.631883	0.999993
PESI	gender	female	neg 902.55	LOG_Intensity_Outexcl	Normality	Kolmogorov-Smirnov	0.861213	0.999993
PESI	gender	female	neg 903.34	LOG_Intensity_Outexcl	Normality	Kolmogorov-Smirnov	0.981018	0.999993
PESI	gender	female	neg 904.1	LOG_Intensity_Outexcl	Normality	Kolmogorov-Smirnov	0.784227	0.999993
PESI	gender	female	neg 904.86	LOG_Intensity_Outexcl	Normality	Kolmogorov-Smirnov	0.853821	0.999993
PESI	gender	female	neg 905.65	LOG_Intensity_Outexcl	Normality	Kolmogorov-Smirnov	0.55375	0.999993
PESI	gender	female	neg 906.42	LOG_Intensity_Outexcl	Normality	Kolmogorov-Smirnov	0.811323	0.999993
PESI	gender	female	neg 907.19	LOG_Intensity_Outexcl	Normality	Kolmogorov-Smirnov	0.997799	0.999993
PESI	gender	female	neg 907.97	LOG_Intensity_Outexcl	Normality	Kolmogorov-Smirnov	0.741932	0.999993
PESI	gender	female	neg 908.77	LOG_Intensity_Outexcl	Normality	Kolmogorov-Smirnov	0.871016	0.999993
PESI	gender	female	neg 909.56	LOG_Intensity_Outexcl	Normality	Kolmogorov-Smirnov	0.784549	0.999993
PESI	gender	female	neg 910.33	LOG_Intensity_Outexcl	Normality	Kolmogorov-Smirnov	0.71188	0.999993
PESI	gender	female	neg 911.1	LOG_Intensity_Outexcl	Normality	Kolmogorov-Smirnov	0.627602	0.999993
PESI	gender	female	neg 911.86	LOG_Intensity_Outexcl	Normality	Kolmogorov-Smirnov	0.598034	0.999993
PESI	gender	female	neg 912.63	LOG_Intensity_Outexcl	Normality	Kolmogorov-Smirnov	0.980935	0.999993
PESI	gender	female	neg 913.39	LOG_Intensity_Outexcl	Normality	Kolmogorov-Smirnov	0.900393	0.999993
PESI	gender	female	neg 914.15	LOG_Intensity_Outexcl	Normality	Kolmogorov-Smirnov	0.520941	0.999993
PESI	gender	female	neg 914.97	LOG_Intensity_Outexcl	Normality	Kolmogorov-Smirnov	0.846935	0.999993
PESI	gender	female	neg 915.75	LOG_Intensity_Outexcl	Normality	Kolmogorov-Smirnov	0.54571	0.999993
PESI	gender	female	neg 916.52	LOG_Intensity_Outexcl	Normality	Kolmogorov-Smirnov	0.924277	0.999993
PESI	gender	female	neg 917.28	LOG_Intensity_Outexcl	Normality	Kolmogorov-Smirnov	0.739058	0.999993
PESI	gender	female	neg 918.05	LOG_Intensity_Outexcl	Normality	Kolmogorov-Smirnov	0.953364	0.999993
PESI	gender	female	neg 918.82	LOG_Intensity_Outexcl	Normality	Kolmogorov-Smirnov	0.457674	0.999993
PESI	gender	female	neg 919.6	LOG_Intensity_Outexcl	Normality	Kolmogorov-Smirnov	0.703371	0.999993
PESI	gender	female	neg 920.36	LOG_Intensity_Outexcl	Normality	Kolmogorov-Smirnov	0.703265	0.999993
PESI	gender	female	neg 921.88	LOG_Intensity_Outexcl	Normality	Kolmogorov-Smirnov	0.965661	0.999993
PESI	gender	female	neg 926.47	LOG_Intensity_Outexcl	Normality	Kolmogorov-Smirnov	0.880022	0.999993
PESI	gender	female	neg 928.76	LOG_Intensity_Outexcl	Normality	Kolmogorov-Smirnov	0.548922	0.999993
PESI	gender	female	neg NA	LOG_Intensity_Outexcl	Normality	Kolmogorov-Smirnov	0.779577	0.999993
PESI	gender	female	neg 929.52	LOG_Intensity_Outexcl	Normality	Kolmogorov-Smirnov	0.735052	0.999993
PESI	gender	female	neg 930.28	LOG_Intensity_Outexcl	Normality	Kolmogorov-Smirnov	0.468679	0.999993
PESI	gender	female	neg 931.08	LOG_Intensity_Outexcl	Normality	Kolmogorov-Smirnov	0.905791	0.999993
PESI	gender	female	neg 931.84	LOG_Intensity_Outexcl	Normality	Kolmogorov-Smirnov	0.98217	0.999993
PESI	gender	female	neg 932.6	LOG_Intensity_Outexcl	Normality	Kolmogorov-Smirnov	0.88328	0.999993
PESI	gender	female	neg 933.36	LOG_Intensity_Outexcl	Normality	Kolmogorov-Smirnov	0.538726	0.999993
PESI	gender	female	neg 934.13	LOG_Intensity_Outexcl	Normality	Kolmogorov-Smirnov	0.802544	0.999993
PESI	gender	female	neg 934.9	LOG_Intensity_Outexcl	Normality	Kolmogorov-Smirnov	0.724545	0.999993
PESI	gender	female	neg 946.55	LOG_Intensity_Outexcl	Normality	Kolmogorov-Smirnov	0.629349	0.999993
PESI	gender	female	neg 954.35	LOG_Intensity_Outexcl	Normality	Kolmogorov-Smirnov	0.79508	0.999993
PESI	gender	female	neg 959.81	LOG_Intensity_Outexcl	Normality	Kolmogorov-Smirnov	0.909958	0.999993
PESI	gender	female	neg 960.59	LOG_Intensity_Outexcl	Normality	Kolmogorov-Smirnov	0.336125	0.999993
PESI	gender	female	neg 961.41	LOG_Intensity_Outexcl	Normality	Kolmogorov-Smirnov	0.995679	0.999993
PESI	gender	female	neg 982.16	LOG_Intensity_Outexcl	Normality	Kolmogorov-Smirnov	0.773463	0.999993
PESI	gender	female	neg 982.93	LOG_Intensity_Outexcl	Normality	Kolmogorov-Smirnov	0.671766	0.999993
PESI	gender	female	neg 983.7	LOG_Intensity_Outexcl	Normality	Kolmogorov-Smirnov	0.276925	0.999993
PESI	gender	female	neg 984.53	LOG_Intensity_Outexcl	Normality	Kolmogorov-Smirnov	0.558343	0.999993
PESI	gender	female	neg 985.3	LOG_Intensity_Outexcl	Normality	Kolmogorov-Smirnov	0.0932266	0.999993
PESI	gender	female	neg 986.07	LOG_Intensity_Outexcl	Normality	Kolmogorov-Smirnov	0.933848	0.999993
PESI	gender	female	neg 986.83	LOG_Intensity_Outexcl	Normality	Kolmogorov-Smirnov	0.982978	0.999993
PESI	gender	female	neg 988.36	LOG_Intensity_Outexcl	Normality	Kolmogorov-Smirnov	0.503493	0.999993
PESI	gender	female	pos 1000.35	LOG_Intensity_Outexcl	Normality	Kolmogorov-Smirnov	0.380691	0.999993
PESI	gender	female	pos 1002.16	LOG_Intensity_Outexcl	Normality	Kolmogorov-Smirnov	0.916131	0.999993
PESI	gender	female	pos 1004.09	LOG_Intensity_Outexcl	Normality	Kolmogorov-Smirnov	0.614943	0.999993
PESI	gender	female	pos 1008.57	LOG_Intensity_Outexcl	Normality	Kolmogorov-Smirnov	0.992458	0.999993
PESI	gender	female	pos 101.18	LOG_Intensity_Outexcl	Normality	Kolmogorov-Smirnov	0.934298	0.999993
PESI	gender	female	pos NA	LOG_Intensity_Outexcl	Normality	Kolmogorov-Smirnov	0.849391	0.999993
PESI	gender	female	pos 1014.13	LOG_Intensity_Outexcl	Normality	Kolmogorov-Smirnov	0.635775	0.999993
PESI	gender	female	pos 1018.29	LOG_Intensity_Outexcl	Normality	Kolmogorov-Smirnov	0.920804	0.999993
PESI	gender	female	pos 1019.87	LOG_Intensity_Outexcl	Normality	Kolmogorov-Smirnov	0.485801	0.999993
PESI	gender	female	pos 1021.82	LOG_Intensity_Outexcl	Normality	Kolmogorov-Smirnov	0.286863	0.999993
PESI	gender	female	pos 1025.79	LOG_Intensity_Outexcl	Normality	Kolmogorov-Smirnov	0.933258	0.999993
PESI	gender	female	pos 1029.47	LOG_Intensity_Outexcl	Normality	Kolmogorov-Smirnov	0.710104	0.999993
PESI	gender	female	pos 103.14	LOG_Intensity_Outexcl	Normality	Kolmogorov-Smirnov	0.839101	0.999993
PESI	gender	female	pos 1030.48	LOG_Intensity_Outexcl	Normality	Kolmogorov-Smirnov	0.737802	0.999993
PESI	gender	female	pos 1032.39	LOG_Intensity_Outexcl	Normality	Kolmogorov-Smirnov	0.903221	0.999993
PESI	gender	female	pos 1034.51	LOG_Intensity_Outexcl	Normality	Kolmogorov-Smirnov	0.892091	0.999993
PESI	gender	female	pos 1040.64	LOG_Intensity_Outexcl	Normality	Kolmogorov-Smirnov	0.928199	0.999993
PESI	gender	female	pos 1042.27	LOG_Intensity_Outexcl	Normality	Kolmogorov-Smirnov	0.106019	0.999993
PESI	gender	female	pos 1043.92	LOG_Intensity_Outexcl	Normality	Kolmogorov-Smirnov	0.823825	0.999993
PESI	gender	female	pos 1051.98	LOG_Intensity_Outexcl	Normality	Kolmogorov-Smirnov	0.714025	0.999993
PESI	gender	female	pos 1054.6	LOG_Intensity_Outexcl	Normality	Kolmogorov-Smirnov	0.76318	0.999993
PESI	gender	female	pos 1056.38	LOG_Intensity_Outexcl	Normality	Kolmogorov-Smirnov	0.409512	0.999993
PESI	gender	female	pos 1058.13	LOG_Intensity_Outexcl	Normality	Kolmogorov-Smirnov	0.860896	0.999993
PESI	gender	female	pos 1059.73	LOG_Intensity_Outexcl	Normality	Kolmogorov-Smirnov	0.6421	0.999993
PESI	gender	female	pos 1060.49	LOG_Intensity_Outexcl	Normality	Kolmogorov-Smirnov	0.955425	0.999993
PESI	gender	female	pos 1062.4	LOG_Intensity_Outexcl	Normality	Kolmogorov-Smirnov	0.765252	0.999993
PESI	gender	female	pos 1068.42	LOG_Intensity_Outexcl	Normality	Kolmogorov-Smirnov	0.887748	0.999993
PESI	gender	female	pos 1072.86	LOG_Intensity_Outexcl	Normality	Kolmogorov-Smirnov	0.980016	0.999993
PESI	gender	female	pos 1074.46	LOG_Intensity_Outexcl	Normality	Kolmogorov-Smirnov	0.404092	0.999993
PESI	gender	female	pos 1075.46	LOG_Intensity_Outexcl	Normality	Kolmogorov-Smirnov	0.997506	0.999993
PESI	gender	female	pos 1076.3	LOG_Intensity_Outexcl	Normality	Kolmogorov-Smirnov	0.995778	0.999993
PESI	gender	female	pos 1078.18	LOG_Intensity_Outexcl	Normality	Kolmogorov-Smirnov	0.995897	0.999993
PESI	gender	female	pos 1082.88	LOG_Intensity_Outexcl	Normality	Kolmogorov-Smirnov	0.838842	0.999993
PESI	gender	female	pos 1083.73	LOG_Intensity_Outexcl	Normality	Kolmogorov-Smirnov	0.912743	0.999993
PESI	gender	female	pos 1084.6	LOG_Intensity_Outexcl	Normality	Kolmogorov-Smirnov	0.504352	0.999993
PESI	gender	female	pos 1085.64	LOG_Intensity_Outexcl	Normality	Kolmogorov-Smirnov	0.657229	0.999993
PESI	gender	female	pos 1086.51	LOG_Intensity_Outexcl	Normality	Kolmogorov-Smirnov	0.311925	0.999993
PESI	gender	female	pos 1087.36	LOG_Intensity_Outexcl	Normality	Kolmogorov-Smirnov	0.726634	0.999993
PESI	gender	female	pos 1088.13	LOG_Intensity_Outexcl	Normality	Kolmogorov-Smirnov	0.886132	0.999993
PESI	gender	female	pos 1089.61	LOG_Intensity_Outexcl	Normality	Kolmogorov-Smirnov	0.882375	0.999993
PESI	gender	female	pos 1095.86	LOG_Intensity_Outexcl	Normality	Kolmogorov-Smirnov	0.429391	0.999993
PESI	gender	female	pos 1096.62	LOG_Intensity_Outexcl	Normality	Kolmogorov-Smirnov	0.923978	0.999993
PESI	gender	female	pos 1100.04	LOG_Intensity_Outexcl	Normality	Kolmogorov-Smirnov	0.811592	0.999993
PESI	gender	female	pos 1101.11	LOG_Intensity_Outexcl	Normality	Kolmogorov-Smirnov	0.521715	0.999993
PESI	gender	female	pos 1102.09	LOG_Intensity_Outexcl	Normality	Kolmogorov-Smirnov	0.951312	0.999993
PESI	gender	female	pos 1104.75	LOG_Intensity_Outexcl	Normality	Kolmogorov-Smirnov	0.780538	0.999993
PESI	gender	female	pos 1105.97	LOG_Intensity_Outexcl	Normality	Kolmogorov-Smirnov	0.984652	0.999993
PESI	gender	female	pos 1107.05	LOG_Intensity_Outexcl	Normality	Kolmogorov-Smirnov	0.401779	0.999993
PESI	gender	female	pos 1107.97	LOG_Intensity_Outexcl	Normality	Kolmogorov-Smirnov	0.748142	0.999993
PESI	gender	female	pos 1110.24	LOG_Intensity_Outexcl	Normality	Kolmogorov-Smirnov	0.748876	0.999993
PESI	gender	female	pos 1111.19	LOG_Intensity_Outexcl	Normality	Kolmogorov-Smirnov	0.982849	0.999993
PESI	gender	female	pos 1112.81	LOG_Intensity_Outexcl	Normality	Kolmogorov-Smirnov	0.931593	0.999993
PESI	gender	female	pos NA	LOG_Intensity_Outexcl	Normality	Kolmogorov-Smirnov	0.740255	0.999993
PESI	gender	female	pos 1113.9	LOG_Intensity_Outexcl	Normality	Kolmogorov-Smirnov	0.797159	0.999993
PESI	gender	female	pos 1114.95	LOG_Intensity_Outexcl	Normality	Kolmogorov-Smirnov	0.869171	0.999993
PESI	gender	female	pos 1115.81	LOG_Intensity_Outexcl	Normality	Kolmogorov-Smirnov	0.878352	0.999993
PESI	gender	female	pos 1116.57	LOG_Intensity_Outexcl	Normality	Kolmogorov-Smirnov	0.979651	0.999993
PESI	gender	female	pos 1117.65	LOG_Intensity_Outexcl	Normality	Kolmogorov-Smirnov	0.858563	0.999993
PESI	gender	female	pos 1118.47	LOG_Intensity_Outexcl	Normality	Kolmogorov-Smirnov	0.631367	0.999993
PESI	gender	female	pos 1120.37	LOG_Intensity_Outexcl	Normality	Kolmogorov-Smirnov	0.802965	0.999993
PESI	gender	female	pos 1121.7	LOG_Intensity_Outexcl	Normality	Kolmogorov-Smirnov	0.877199	0.999993
PESI	gender	female	pos 1122.97	LOG_Intensity_Outexcl	Normality	Kolmogorov-Smirnov	0.812631	0.999993
PESI	gender	female	pos 1126.59	LOG_Intensity_Outexcl	Normality	Kolmogorov-Smirnov	0.899871	0.999993
PESI	gender	female	pos 1129.75	LOG_Intensity_Outexcl	Normality	Kolmogorov-Smirnov	0.681493	0.999993
PESI	gender	female	pos 1132.2	LOG_Intensity_Outexcl	Normality	Kolmogorov-Smirnov	0.906966	0.999993
PESI	gender	female	pos 1132.96	LOG_Intensity_Outexcl	Normality	Kolmogorov-Smirnov	0.76554	0.999993
PESI	gender	female	pos 1133.74	LOG_Intensity_Outexcl	Normality	Kolmogorov-Smirnov	0.722475	0.999993
PESI	gender	female	pos 1134.51	LOG_Intensity_Outexcl	Normality	Kolmogorov-Smirnov	0.703135	0.999993
PESI	gender	female	pos 1135.57	LOG_Intensity_Outexcl	Normality	Kolmogorov-Smirnov	0.823656	0.999993
PESI	gender	female	pos 1136.53	LOG_Intensity_Outexcl	Normality	Kolmogorov-Smirnov	0.675358	0.999993
PESI	gender	female	pos 1138.37	LOG_Intensity_Outexcl	Normality	Kolmogorov-Smirnov	0.925902	0.999993
PESI	gender	female	pos 1139.24	LOG_Intensity_Outexcl	Normality	Kolmogorov-Smirnov	0.903301	0.999993
PESI	gender	female	pos 1140.24	LOG_Intensity_Outexcl	Normality	Kolmogorov-Smirnov	0.991375	0.999993
PESI	gender	female	pos NA	LOG_Intensity_Outexcl	Normality	Kolmogorov-Smirnov	0.974192	0.999993
PESI	gender	female	pos 1143.7	LOG_Intensity_Outexcl	Normality	Kolmogorov-Smirnov	0.934131	0.999993
PESI	gender	female	pos 1144.55	LOG_Intensity_Outexcl	Normality	Kolmogorov-Smirnov	0.742549	0.999993
PESI	gender	female	pos 1145.34	LOG_Intensity_Outexcl	Normality	Kolmogorov-Smirnov	0.870666	0.999993
PESI	gender	female	pos 1146.47	LOG_Intensity_Outexcl	Normality	Kolmogorov-Smirnov	0.418666	0.999993
PESI	gender	female	pos 1147.54	LOG_Intensity_Outexcl	Normality	Kolmogorov-Smirnov	0.65833	0.999993
PESI	gender	female	pos 1148.64	LOG_Intensity_Outexcl	Normality	Kolmogorov-Smirnov	0.953033	0.999993
PESI	gender	female	pos 1153.94	LOG_Intensity_Outexcl	Normality	Kolmogorov-Smirnov	0.642985	0.999993
PESI	gender	female	pos 1154.79	LOG_Intensity_Outexcl	Normality	Kolmogorov-Smirnov	0.951989	0.999993
PESI	gender	female	pos 1155.56	LOG_Intensity_Outexcl	Normality	Kolmogorov-Smirnov	0.981474	0.999993
PESI	gender	female	pos 1156.36	LOG_Intensity_Outexcl	Normality	Kolmogorov-Smirnov	0.986531	0.999993
PESI	gender	female	pos 1157.13	LOG_Intensity_Outexcl	Normality	Kolmogorov-Smirnov	0.500093	0.999993
PESI	gender	female	pos 1158.34	LOG_Intensity_Outexcl	Normality	Kolmogorov-Smirnov	0.937529	0.999993
PESI	gender	female	pos 1159.18	LOG_Intensity_Outexcl	Normality	Kolmogorov-Smirnov	0.461038	0.999993
PESI	gender	female	pos 1160.43	LOG_Intensity_Outexcl	Normality	Kolmogorov-Smirnov	0.622511	0.999993
PESI	gender	female	pos 1161.75	LOG_Intensity_Outexcl	Normality	Kolmogorov-Smirnov	0.725988	0.999993
PESI	gender	female	pos 1162.95	LOG_Intensity_Outexcl	Normality	Kolmogorov-Smirnov	0.793241	0.999993
PESI	gender	female	pos 1163.81	LOG_Intensity_Outexcl	Normality	Kolmogorov-Smirnov	0.8888	0.999993
PESI	gender	female	pos 1164.73	LOG_Intensity_Outexcl	Normality	Kolmogorov-Smirnov	0.462248	0.999993
PESI	gender	female	pos 1166.29	LOG_Intensity_Outexcl	Normality	Kolmogorov-Smirnov	0.908154	0.999993
PESI	gender	female	pos 1167.17	LOG_Intensity_Outexcl	Normality	Kolmogorov-Smirnov	0.667438	0.999993
PESI	gender	female	pos 1167.98	LOG_Intensity_Outexcl	Normality	Kolmogorov-Smirnov	0.248161	0.999993
PESI	gender	female	pos 1168.79	LOG_Intensity_Outexcl	Normality	Kolmogorov-Smirnov	0.184564	0.999993
PESI	gender	female	pos 1169.6	LOG_Intensity_Outexcl	Normality	Kolmogorov-Smirnov	0.536703	0.999993
PESI	gender	female	pos 1170.82	LOG_Intensity_Outexcl	Normality	Kolmogorov-Smirnov	0.769273	0.999993
PESI	gender	female	pos 1171.63	LOG_Intensity_Outexcl	Normality	Kolmogorov-Smirnov	0.503493	0.999993
PESI	gender	female	pos 1173.08	LOG_Intensity_Outexcl	Normality	Kolmogorov-Smirnov	0.799199	0.999993
PESI	gender	female	pos 1174.16	LOG_Intensity_Outexcl	Normality	Kolmogorov-Smirnov	0.711873	0.999993
PESI	gender	female	pos 1175.16	LOG_Intensity_Outexcl	Normality	Kolmogorov-Smirnov	0.65823	0.999993
PESI	gender	female	pos 1176.09	LOG_Intensity_Outexcl	Normality	Kolmogorov-Smirnov	0.306444	0.999993
PESI	gender	female	pos 1176.88	LOG_Intensity_Outexcl	Normality	Kolmogorov-Smirnov	0.936674	0.999993
PESI	gender	female	pos 1177.77	LOG_Intensity_Outexcl	Normality	Kolmogorov-Smirnov	0.933375	0.999993
PESI	gender	female	pos 1178.73	LOG_Intensity_Outexcl	Normality	Kolmogorov-Smirnov	0.647481	0.999993
PESI	gender	female	pos 1179.57	LOG_Intensity_Outexcl	Normality	Kolmogorov-Smirnov	0.723702	0.999993
PESI	gender	female	pos 1180.51	LOG_Intensity_Outexcl	Normality	Kolmogorov-Smirnov	0.759759	0.999993
PESI	gender	female	pos 1181.27	LOG_Intensity_Outexcl	Normality	Kolmogorov-Smirnov	0.657443	0.999993
PESI	gender	female	pos 1182.33	LOG_Intensity_Outexcl	Normality	Kolmogorov-Smirnov	0.836192	0.999993
PESI	gender	female	pos 1183.25	LOG_Intensity_Outexcl	Normality	Kolmogorov-Smirnov	0.684124	0.999993
PESI	gender	female	pos 1184.46	LOG_Intensity_Outexcl	Normality	Kolmogorov-Smirnov	0.617511	0.999993
PESI	gender	female	pos 1185.29	LOG_Intensity_Outexcl	Normality	Kolmogorov-Smirnov	0.807429	0.999993
PESI	gender	female	pos 1186.05	LOG_Intensity_Outexcl	Normality	Kolmogorov-Smirnov	0.901212	0.999993
PESI	gender	female	pos 1186.9	LOG_Intensity_Outexcl	Normality	Kolmogorov-Smirnov	0.974776	0.999993
PESI	gender	female	pos 1188.29	LOG_Intensity_Outexcl	Normality	Kolmogorov-Smirnov	0.982419	0.999993
PESI	gender	female	pos 1189.56	LOG_Intensity_Outexcl	Normality	Kolmogorov-Smirnov	0.94422	0.999993
PESI	gender	female	pos 119.17	LOG_Intensity_Outexcl	Normality	Kolmogorov-Smirnov	0.727725	0.999993
PESI	gender	female	pos 1190.68	LOG_Intensity_Outexcl	Normality	Kolmogorov-Smirnov	0.273243	0.999993
PESI	gender	female	pos 1191.7	LOG_Intensity_Outexcl	Normality	Kolmogorov-Smirnov	0.992937	0.999993
PESI	gender	female	pos 1192.89	LOG_Intensity_Outexcl	Normality	Kolmogorov-Smirnov	0.761404	0.999993
PESI	gender	female	pos 1194.07	LOG_Intensity_Outexcl	Normality	Kolmogorov-Smirnov	0.167432	0.999993
PESI	gender	female	pos 1195.28	LOG_Intensity_Outexcl	Normality	Kolmogorov-Smirnov	0.912615	0.999993
PESI	gender	female	pos 1196.09	LOG_Intensity_Outexcl	Normality	Kolmogorov-Smirnov	0.998174	0.999993
PESI	gender	female	pos 1197.03	LOG_Intensity_Outexcl	Normality	Kolmogorov-Smirnov	0.997909	0.999993
PESI	gender	female	pos 1198.07	LOG_Intensity_Outexcl	Normality	Kolmogorov-Smirnov	0.754353	0.999993
PESI	gender	female	pos 1198.84	LOG_Intensity_Outexcl	Normality	Kolmogorov-Smirnov	0.617978	0.999993
PESI	gender	female	pos 1199.75	LOG_Intensity_Outexcl	Normality	Kolmogorov-Smirnov	0.669219	0.999993
PESI	gender	female	pos 1200.91	LOG_Intensity_Outexcl	Normality	Kolmogorov-Smirnov	0.930357	0.999993
PESI	gender	female	pos 1202.19	LOG_Intensity_Outexcl	Normality	Kolmogorov-Smirnov	0.886313	0.999993
PESI	gender	female	pos 1203.31	LOG_Intensity_Outexcl	Normality	Kolmogorov-Smirnov	0.59299	0.999993
PESI	gender	female	pos 1204.4	LOG_Intensity_Outexcl	Normality	Kolmogorov-Smirnov	0.91449	0.999993
PESI	gender	female	pos 1205.61	LOG_Intensity_Outexcl	Normality	Kolmogorov-Smirnov	0.945548	0.999993
PESI	gender	female	pos 1206.85	LOG_Intensity_Outexcl	Normality	Kolmogorov-Smirnov	0.969398	0.999993
PESI	gender	female	pos 1207.81	LOG_Intensity_Outexcl	Normality	Kolmogorov-Smirnov	0.431861	0.999993
PESI	gender	female	pos 1209.31	LOG_Intensity_Outexcl	Normality	Kolmogorov-Smirnov	0.488892	0.999993
PESI	gender	female	pos 1210.2	LOG_Intensity_Outexcl	Normality	Kolmogorov-Smirnov	0.344031	0.999993
PESI	gender	female	pos 1211.42	LOG_Intensity_Outexcl	Normality	Kolmogorov-Smirnov	0.889451	0.999993
PESI	gender	female	pos 1212.59	LOG_Intensity_Outexcl	Normality	Kolmogorov-Smirnov	0.391462	0.999993
PESI	gender	female	pos 1213.87	LOG_Intensity_Outexcl	Normality	Kolmogorov-Smirnov	0.906626	0.999993
PESI	gender	female	pos 1214.63	LOG_Intensity_Outexcl	Normality	Kolmogorov-Smirnov	0.812205	0.999993
PESI	gender	female	pos 1215.4	LOG_Intensity_Outexcl	Normality	Kolmogorov-Smirnov	0.839072	0.999993
PESI	gender	female	pos 1216.45	LOG_Intensity_Outexcl	Normality	Kolmogorov-Smirnov	0.889339	0.999993
PESI	gender	female	pos 1217.43	LOG_Intensity_Outexcl	Normality	Kolmogorov-Smirnov	0.796833	0.999993
PESI	gender	female	pos 1218.77	LOG_Intensity_Outexcl	Normality	Kolmogorov-Smirnov	0.91099	0.999993
PESI	gender	female	pos 1220.04	LOG_Intensity_Outexcl	Normality	Kolmogorov-Smirnov	0.893719	0.999993
PESI	gender	female	pos 1220.9	LOG_Intensity_Outexcl	Normality	Kolmogorov-Smirnov	0.783819	0.999993
PESI	gender	female	pos 1221.9	LOG_Intensity_Outexcl	Normality	Kolmogorov-Smirnov	0.825163	0.999993
PESI	gender	female	pos 1223.41	LOG_Intensity_Outexcl	Normality	Kolmogorov-Smirnov	0.880568	0.999993
PESI	gender	female	pos 1224.7	LOG_Intensity_Outexcl	Normality	Kolmogorov-Smirnov	0.851779	0.999993
PESI	gender	female	pos 1226.4	LOG_Intensity_Outexcl	Normality	Kolmogorov-Smirnov	0.891452	0.999993
PESI	gender	female	pos 1228.6	LOG_Intensity_Outexcl	Normality	Kolmogorov-Smirnov	0.611665	0.999993
PESI	gender	female	pos 1234.97	LOG_Intensity_Outexcl	Normality	Kolmogorov-Smirnov	0.615828	0.999993
PESI	gender	female	pos NA	LOG_Intensity_Outexcl	Normality	Kolmogorov-Smirnov	0.680903	0.999993
PESI	gender	female	pos 1240.46	LOG_Intensity_Outexcl	Normality	Kolmogorov-Smirnov	0.383131	0.999993
PESI	gender	female	pos 1340.07	LOG_Intensity_Outexcl	Normality	Kolmogorov-Smirnov	0.975218	0.999993
PESI	gender	female	pos 1350.7	LOG_Intensity_Outexcl	Normality	Kolmogorov-Smirnov	0.900488	0.999993
PESI	gender	female	pos 1363.11	LOG_Intensity_Outexcl	Normality	Kolmogorov-Smirnov	0.55394	0.999993
PESI	gender	female	pos 1380.19	LOG_Intensity_Outexcl	Normality	Kolmogorov-Smirnov	0.863379	0.999993
PESI	gender	female	pos 1384.4	LOG_Intensity_Outexcl	Normality	Kolmogorov-Smirnov	0.735204	0.999993
PESI	gender	female	pos 1397.89	LOG_Intensity_Outexcl	Normality	Kolmogorov-Smirnov	0.846941	0.999993
PESI	gender	female	pos 1399.24	LOG_Intensity_Outexcl	Normality	Kolmogorov-Smirnov	0.739003	0.999993
PESI	gender	female	pos 1400.9	LOG_Intensity_Outexcl	Normality	Kolmogorov-Smirnov	0.976187	0.999993
PESI	gender	female	pos 1402.91	LOG_Intensity_Outexcl	Normality	Kolmogorov-Smirnov	0.541466	0.999993
PESI	gender	female	pos 1425.75	LOG_Intensity_Outexcl	Normality	Kolmogorov-Smirnov	0.598725	0.999993
PESI	gender	female	pos 1483.11	LOG_Intensity_Outexcl	Normality	Kolmogorov-Smirnov	0.928493	0.999993
PESI	gender	female	pos 1483.99	LOG_Intensity_Outexcl	Normality	Kolmogorov-Smirnov	0.907432	0.999993
PESI	gender	female	pos 1511.79	LOG_Intensity_Outexcl	Normality	Kolmogorov-Smirnov	0.93045	0.999993
PESI	gender	female	pos 1513.64	LOG_Intensity_Outexcl	Normality	Kolmogorov-Smirnov	0.707736	0.999993
PESI	gender	female	pos 1515.71	LOG_Intensity_Outexcl	Normality	Kolmogorov-Smirnov	0.994877	0.999993
PESI	gender	female	pos 1516.71	LOG_Intensity_Outexcl	Normality	Kolmogorov-Smirnov	0.819082	0.999993
PESI	gender	female	pos 1519.05	LOG_Intensity_Outexcl	Normality	Kolmogorov-Smirnov	0.806759	0.999993
PESI	gender	female	pos 1520.29	LOG_Intensity_Outexcl	Normality	Kolmogorov-Smirnov	0.790081	0.999993
PESI	gender	female	pos 1521.12	LOG_Intensity_Outexcl	Normality	Kolmogorov-Smirnov	0.471465	0.999993
PESI	gender	female	pos 1525.44	LOG_Intensity_Outexcl	Normality	Kolmogorov-Smirnov	0.796815	0.999993
PESI	gender	female	pos 1537.78	LOG_Intensity_Outexcl	Normality	Kolmogorov-Smirnov	0.904242	0.999993
PESI	gender	female	pos 1538.58	LOG_Intensity_Outexcl	Normality	Kolmogorov-Smirnov	0.856547	0.999993
PESI	gender	female	pos 1539.34	LOG_Intensity_Outexcl	Normality	Kolmogorov-Smirnov	0.294812	0.999993
PESI	gender	female	pos 1540.18	LOG_Intensity_Outexcl	Normality	Kolmogorov-Smirnov	0.573905	0.999993
PESI	gender	female	pos 1541.06	LOG_Intensity_Outexcl	Normality	Kolmogorov-Smirnov	0.975359	0.999993
PESI	gender	female	pos 1542.01	LOG_Intensity_Outexcl	Normality	Kolmogorov-Smirnov	0.738733	0.999993
PESI	gender	female	pos 1543.3	LOG_Intensity_Outexcl	Normality	Kolmogorov-Smirnov	0.477009	0.999993
PESI	gender	female	pos 1544.42	LOG_Intensity_Outexcl	Normality	Kolmogorov-Smirnov	0.954487	0.999993
PESI	gender	female	pos 1545.19	LOG_Intensity_Outexcl	Normality	Kolmogorov-Smirnov	0.848247	0.999993
PESI	gender	female	pos 1546.2	LOG_Intensity_Outexcl	Normality	Kolmogorov-Smirnov	0.532832	0.999993
PESI	gender	female	pos 1547.24	LOG_Intensity_Outexcl	Normality	Kolmogorov-Smirnov	0.780511	0.999993
PESI	gender	female	pos 1548.23	LOG_Intensity_Outexcl	Normality	Kolmogorov-Smirnov	0.522807	0.999993
PESI	gender	female	pos 1549.11	LOG_Intensity_Outexcl	Normality	Kolmogorov-Smirnov	0.949141	0.999993
PESI	gender	female	pos 1550.15	LOG_Intensity_Outexcl	Normality	Kolmogorov-Smirnov	0.975345	0.999993
PESI	gender	female	pos 1551.46	LOG_Intensity_Outexcl	Normality	Kolmogorov-Smirnov	0.813418	0.999993
PESI	gender	female	pos 1552.78	LOG_Intensity_Outexcl	Normality	Kolmogorov-Smirnov	0.820751	0.999993
PESI	gender	female	pos 1553.65	LOG_Intensity_Outexcl	Normality	Kolmogorov-Smirnov	0.723581	0.999993
PESI	gender	female	pos 1555.1	LOG_Intensity_Outexcl	Normality	Kolmogorov-Smirnov	0.914418	0.999993
PESI	gender	female	pos 1556.12	LOG_Intensity_Outexcl	Normality	Kolmogorov-Smirnov	0.388598	0.999993
PESI	gender	female	pos 1557.5	LOG_Intensity_Outexcl	Normality	Kolmogorov-Smirnov	0.471308	0.999993
PESI	gender	female	pos 1559.63	LOG_Intensity_Outexcl	Normality	Kolmogorov-Smirnov	0.977311	0.999993
PESI	gender	female	pos 1561.6	LOG_Intensity_Outexcl	Normality	Kolmogorov-Smirnov	0.858775	0.999993
PESI	gender	female	pos 1562.99	LOG_Intensity_Outexcl	Normality	Kolmogorov-Smirnov	0.957756	0.999993
PESI	gender	female	pos 1563.99	LOG_Intensity_Outexcl	Normality	Kolmogorov-Smirnov	0.974997	0.999993
PESI	gender	female	pos 1564.77	LOG_Intensity_Outexcl	Normality	Kolmogorov-Smirnov	0.339982	0.999993
PESI	gender	female	pos 1565.75	LOG_Intensity_Outexcl	Normality	Kolmogorov-Smirnov	0.820181	0.999993
PESI	gender	female	pos 1566.69	LOG_Intensity_Outexcl	Normality	Kolmogorov-Smirnov	0.947392	0.999993
PESI	gender	female	pos 1567.59	LOG_Intensity_Outexcl	Normality	Kolmogorov-Smirnov	0.615336	0.999993
PESI	gender	female	pos 1568.57	LOG_Intensity_Outexcl	Normality	Kolmogorov-Smirnov	0.68861	0.999993
PESI	gender	female	pos 1569.52	LOG_Intensity_Outexcl	Normality	Kolmogorov-Smirnov	0.995199	0.999993
PESI	gender	female	pos 157.15	LOG_Intensity_Outexcl	Normality	Kolmogorov-Smirnov	0.933937	0.999993
PESI	gender	female	pos 1570.31	LOG_Intensity_Outexcl	Normality	Kolmogorov-Smirnov	0.704721	0.999993
PESI	gender	female	pos 1571.38	LOG_Intensity_Outexcl	Normality	Kolmogorov-Smirnov	0.703919	0.999993
PESI	gender	female	pos 1572.23	LOG_Intensity_Outexcl	Normality	Kolmogorov-Smirnov	0.919799	0.999993
PESI	gender	female	pos 1573.48	LOG_Intensity_Outexcl	Normality	Kolmogorov-Smirnov	0.327559	0.999993
PESI	gender	female	pos 1574.78	LOG_Intensity_Outexcl	Normality	Kolmogorov-Smirnov	0.858795	0.999993
PESI	gender	female	pos 1575.6	LOG_Intensity_Outexcl	Normality	Kolmogorov-Smirnov	0.982212	0.999993
PESI	gender	female	pos 1576.38	LOG_Intensity_Outexcl	Normality	Kolmogorov-Smirnov	0.715702	0.999993
PESI	gender	female	pos 1577.34	LOG_Intensity_Outexcl	Normality	Kolmogorov-Smirnov	0.775452	0.999993
PESI	gender	female	pos 1578.81	LOG_Intensity_Outexcl	Normality	Kolmogorov-Smirnov	0.430158	0.999993
PESI	gender	female	pos 1580.08	LOG_Intensity_Outexcl	Normality	Kolmogorov-Smirnov	0.936531	0.999993
PESI	gender	female	pos 1580.86	LOG_Intensity_Outexcl	Normality	Kolmogorov-Smirnov	0.766983	0.999993
PESI	gender	female	pos 1581.7	LOG_Intensity_Outexcl	Normality	Kolmogorov-Smirnov	0.81812	0.999993
PESI	gender	female	pos 1582.66	LOG_Intensity_Outexcl	Normality	Kolmogorov-Smirnov	0.68001	0.999993
PESI	gender	female	pos 1583.51	LOG_Intensity_Outexcl	Normality	Kolmogorov-Smirnov	0.722749	0.999993
PESI	gender	female	pos 1584.28	LOG_Intensity_Outexcl	Normality	Kolmogorov-Smirnov	0.716439	0.999993
PESI	gender	female	pos 1585.04	LOG_Intensity_Outexcl	Normality	Kolmogorov-Smirnov	0.583267	0.999993
PESI	gender	female	pos 1586.21	LOG_Intensity_Outexcl	Normality	Kolmogorov-Smirnov	0.908305	0.999993
PESI	gender	female	pos 1586.98	LOG_Intensity_Outexcl	Normality	Kolmogorov-Smirnov	0.803119	0.999993
PESI	gender	female	pos 1588.47	LOG_Intensity_Outexcl	Normality	Kolmogorov-Smirnov	0.626729	0.999993
PESI	gender	female	pos 1589.93	LOG_Intensity_Outexcl	Normality	Kolmogorov-Smirnov	0.800808	0.999993
PESI	gender	female	pos 1591.4	LOG_Intensity_Outexcl	Normality	Kolmogorov-Smirnov	0.513468	0.999993
PESI	gender	female	pos 1592.2	LOG_Intensity_Outexcl	Normality	Kolmogorov-Smirnov	0.627679	0.999993
PESI	gender	female	pos 1592.97	LOG_Intensity_Outexcl	Normality	Kolmogorov-Smirnov	0.713587	0.999993
PESI	gender	female	pos 1593.86	LOG_Intensity_Outexcl	Normality	Kolmogorov-Smirnov	0.814334	0.999993
PESI	gender	female	pos 1594.7	LOG_Intensity_Outexcl	Normality	Kolmogorov-Smirnov	0.409845	0.999993
PESI	gender	female	pos 1595.74	LOG_Intensity_Outexcl	Normality	Kolmogorov-Smirnov	0.880217	0.999993
PESI	gender	female	pos 1596.5	LOG_Intensity_Outexcl	Normality	Kolmogorov-Smirnov	0.976335	0.999993
PESI	gender	female	pos 1597.26	LOG_Intensity_Outexcl	Normality	Kolmogorov-Smirnov	0.984883	0.999993
PESI	gender	female	pos 1598.18	LOG_Intensity_Outexcl	Normality	Kolmogorov-Smirnov	0.935818	0.999993
PESI	gender	female	pos 1599.07	LOG_Intensity_Outexcl	Normality	Kolmogorov-Smirnov	0.690724	0.999993
PESI	gender	female	pos 1600.13	LOG_Intensity_Outexcl	Normality	Kolmogorov-Smirnov	0.862595	0.999993
PESI	gender	female	pos 1601.13	LOG_Intensity_Outexcl	Normality	Kolmogorov-Smirnov	0.570664	0.999993
PESI	gender	female	pos 1601.97	LOG_Intensity_Outexcl	Normality	Kolmogorov-Smirnov	0.611906	0.999993
PESI	gender	female	pos 1603.4	LOG_Intensity_Outexcl	Normality	Kolmogorov-Smirnov	0.460208	0.999993
PESI	gender	female	pos 1604.32	LOG_Intensity_Outexcl	Normality	Kolmogorov-Smirnov	0.91499	0.999993
PESI	gender	female	pos 1605.18	LOG_Intensity_Outexcl	Normality	Kolmogorov-Smirnov	0.973649	0.999993
PESI	gender	female	pos 1606.13	LOG_Intensity_Outexcl	Normality	Kolmogorov-Smirnov	0.560429	0.999993
PESI	gender	female	pos 1607.36	LOG_Intensity_Outexcl	Normality	Kolmogorov-Smirnov	0.913995	0.999993
PESI	gender	female	pos 1608.4	LOG_Intensity_Outexcl	Normality	Kolmogorov-Smirnov	0.834926	0.999993
PESI	gender	female	pos 1609.19	LOG_Intensity_Outexcl	Normality	Kolmogorov-Smirnov	0.995949	0.999993
PESI	gender	female	pos 1610.05	LOG_Intensity_Outexcl	Normality	Kolmogorov-Smirnov	0.458395	0.999993
PESI	gender	female	pos 1611.25	LOG_Intensity_Outexcl	Normality	Kolmogorov-Smirnov	0.931782	0.999993
PESI	gender	female	pos 1612.01	LOG_Intensity_Outexcl	Normality	Kolmogorov-Smirnov	0.981165	0.999993
PESI	gender	female	pos 1613.28	LOG_Intensity_Outexcl	Normality	Kolmogorov-Smirnov	0.964364	0.999993
PESI	gender	female	pos 1614.2	LOG_Intensity_Outexcl	Normality	Kolmogorov-Smirnov	0.807231	0.999993
PESI	gender	female	pos 1614.99	LOG_Intensity_Outexcl	Normality	Kolmogorov-Smirnov	0.572421	0.999993
PESI	gender	female	pos 1616.19	LOG_Intensity_Outexcl	Normality	Kolmogorov-Smirnov	0.9838	0.999993
PESI	gender	female	pos 1617.08	LOG_Intensity_Outexcl	Normality	Kolmogorov-Smirnov	0.68654	0.999993
PESI	gender	female	pos 1618.09	LOG_Intensity_Outexcl	Normality	Kolmogorov-Smirnov	0.974036	0.999993
PESI	gender	female	pos 1618.92	LOG_Intensity_Outexcl	Normality	Kolmogorov-Smirnov	0.97076	0.999993
PESI	gender	female	pos 1619.72	LOG_Intensity_Outexcl	Normality	Kolmogorov-Smirnov	0.778135	0.999993
PESI	gender	female	pos 1620.6	LOG_Intensity_Outexcl	Normality	Kolmogorov-Smirnov	0.727632	0.999993
PESI	gender	female	pos 1621.92	LOG_Intensity_Outexcl	Normality	Kolmogorov-Smirnov	0.858641	0.999993
PESI	gender	female	pos 179.1	LOG_Intensity_Outexcl	Normality	Kolmogorov-Smirnov	0.955779	0.999993
PESI	gender	female	pos 180.13	LOG_Intensity_Outexcl	Normality	Kolmogorov-Smirnov	0.951748	0.999993
PESI	gender	female	pos 181.1	LOG_Intensity_Outexcl	Normality	Kolmogorov-Smirnov	0.408431	0.999993
PESI	gender	female	pos 182.1	LOG_Intensity_Outexcl	Normality	Kolmogorov-Smirnov	0.426186	0.999993
PESI	gender	female	pos 182.9	LOG_Intensity_Outexcl	Normality	Kolmogorov-Smirnov	0.659617	0.999993
PESI	gender	female	pos 198.99	LOG_Intensity_Outexcl	Normality	Kolmogorov-Smirnov	0.970722	0.999993
PESI	gender	female	pos 236.55	LOG_Intensity_Outexcl	Normality	Kolmogorov-Smirnov	0.590834	0.999993
PESI	gender	female	pos 238.9	LOG_Intensity_Outexcl	Normality	Kolmogorov-Smirnov	0.368887	0.999993
PESI	gender	female	pos 257.11	LOG_Intensity_Outexcl	Normality	Kolmogorov-Smirnov	0.991465	0.999993
PESI	gender	female	pos 260.72	LOG_Intensity_Outexcl	Normality	Kolmogorov-Smirnov	0.51594	0.999993
PESI	gender	female	pos 315.02	LOG_Intensity_Outexcl	Normality	Kolmogorov-Smirnov	0.828986	0.999993
PESI	gender	female	pos 336.9	LOG_Intensity_Outexcl	Normality	Kolmogorov-Smirnov	0.899327	0.999993
PESI	gender	female	pos 374.97	LOG_Intensity_Outexcl	Normality	Kolmogorov-Smirnov	0.603054	0.999993
PESI	gender	female	pos 431.04	LOG_Intensity_Outexcl	Normality	Kolmogorov-Smirnov	0.996908	0.999993
PESI	gender	female	pos 519.07	LOG_Intensity_Outexcl	Normality	Kolmogorov-Smirnov	0.0586852	0.999993
PESI	gender	female	pos 522.18	LOG_Intensity_Outexcl	Normality	Kolmogorov-Smirnov	0.364651	0.999993
PESI	gender	female	pos 550.45	LOG_Intensity_Outexcl	Normality	Kolmogorov-Smirnov	0.967095	0.999993
PESI	gender	female	pos 614.84	LOG_Intensity_Outexcl	Normality	Kolmogorov-Smirnov	0.642212	0.999993
PESI	gender	female	pos 617.15	LOG_Intensity_Outexcl	Normality	Kolmogorov-Smirnov	0.934116	0.999993
PESI	gender	female	pos 639.11	LOG_Intensity_Outexcl	Normality	Kolmogorov-Smirnov	0.208078	0.999993
PESI	gender	female	pos 641.42	LOG_Intensity_Outexcl	Normality	Kolmogorov-Smirnov	0.953571	0.999993
PESI	gender	female	pos 642.19	LOG_Intensity_Outexcl	Normality	Kolmogorov-Smirnov	0.482373	0.999993
PESI	gender	female	pos 642.96	LOG_Intensity_Outexcl	Normality	Kolmogorov-Smirnov	0.474463	0.999993
PESI	gender	female	pos 657.32	LOG_Intensity_Outexcl	Normality	Kolmogorov-Smirnov	0.565434	0.999993
PESI	gender	female	pos 659.02	LOG_Intensity_Outexcl	Normality	Kolmogorov-Smirnov	0.91096	0.999993
PESI	gender	female	pos 671.44	LOG_Intensity_Outexcl	Normality	Kolmogorov-Smirnov	0.593527	0.999993
PESI	gender	female	pos 685.05	LOG_Intensity_Outexcl	Normality	Kolmogorov-Smirnov	0.352383	0.999993
PESI	gender	female	pos 686.07	LOG_Intensity_Outexcl	Normality	Kolmogorov-Smirnov	0.638153	0.999993
PESI	gender	female	pos 688.64	LOG_Intensity_Outexcl	Normality	Kolmogorov-Smirnov	0.941682	0.999993
PESI	gender	female	pos 697.48	LOG_Intensity_Outexcl	Normality	Kolmogorov-Smirnov	0.958969	0.999993
PESI	gender	female	pos 700.59	LOG_Intensity_Outexcl	Normality	Kolmogorov-Smirnov	0.362756	0.999993
PESI	gender	female	pos 701.36	LOG_Intensity_Outexcl	Normality	Kolmogorov-Smirnov	0.998599	0.999993
PESI	gender	female	pos 703.08	LOG_Intensity_Outexcl	Normality	Kolmogorov-Smirnov	0.614762	0.999993
PESI	gender	female	pos 704.64	LOG_Intensity_Outexcl	Normality	Kolmogorov-Smirnov	0.476659	0.999993
PESI	gender	female	pos 711.06	LOG_Intensity_Outexcl	Normality	Kolmogorov-Smirnov	0.807055	0.999993
PESI	gender	female	pos 720.72	LOG_Intensity_Outexcl	Normality	Kolmogorov-Smirnov	0.988965	0.999993
PESI	gender	female	pos 721.49	LOG_Intensity_Outexcl	Normality	Kolmogorov-Smirnov	0.86961	0.999993
PESI	gender	female	pos 723.06	LOG_Intensity_Outexcl	Normality	Kolmogorov-Smirnov	0.996948	0.999993
PESI	gender	female	pos 725.34	LOG_Intensity_Outexcl	Normality	Kolmogorov-Smirnov	0.227851	0.999993
PESI	gender	female	pos 726.17	LOG_Intensity_Outexcl	Normality	Kolmogorov-Smirnov	0.967291	0.999993
PESI	gender	female	pos 727.02	LOG_Intensity_Outexcl	Normality	Kolmogorov-Smirnov	0.861806	0.999993
PESI	gender	female	pos 728.28	LOG_Intensity_Outexcl	Normality	Kolmogorov-Smirnov	0.709107	0.999993
PESI	gender	female	pos 737.08	LOG_Intensity_Outexcl	Normality	Kolmogorov-Smirnov	0.932058	0.999993
PESI	gender	female	pos 738.66	LOG_Intensity_Outexcl	Normality	Kolmogorov-Smirnov	0.708633	0.999993
PESI	gender	female	pos 739.55	LOG_Intensity_Outexcl	Normality	Kolmogorov-Smirnov	0.805347	0.999993
PESI	gender	female	pos 740.4	LOG_Intensity_Outexcl	Normality	Kolmogorov-Smirnov	0.745554	0.999993
PESI	gender	female	pos 741.27	LOG_Intensity_Outexcl	Normality	Kolmogorov-Smirnov	0.695643	0.999993
PESI	gender	female	pos 742.06	LOG_Intensity_Outexcl	Normality	Kolmogorov-Smirnov	0.98988	0.999993
PESI	gender	female	pos 743.13	LOG_Intensity_Outexcl	Normality	Kolmogorov-Smirnov	0.883871	0.999993
PESI	gender	female	pos 743.91	LOG_Intensity_Outexcl	Normality	Kolmogorov-Smirnov	0.518728	0.999993
PESI	gender	female	pos 744.68	LOG_Intensity_Outexcl	Normality	Kolmogorov-Smirnov	0.771074	0.999993
PESI	gender	female	pos 745.44	LOG_Intensity_Outexcl	Normality	Kolmogorov-Smirnov	0.969509	0.999993
PESI	gender	female	pos 746.26	LOG_Intensity_Outexcl	Normality	Kolmogorov-Smirnov	0.51662	0.999993
PESI	gender	female	pos 748.63	LOG_Intensity_Outexcl	Normality	Kolmogorov-Smirnov	0.901769	0.999993
PESI	gender	female	pos 749.39	LOG_Intensity_Outexcl	Normality	Kolmogorov-Smirnov	0.826211	0.999993
PESI	gender	female	pos 750.93	LOG_Intensity_Outexcl	Normality	Kolmogorov-Smirnov	0.991169	0.999993
PESI	gender	female	pos 751.7	LOG_Intensity_Outexcl	Normality	Kolmogorov-Smirnov	0.980398	0.999993
PESI	gender	female	pos 752.51	LOG_Intensity_Outexcl	Normality	Kolmogorov-Smirnov	0.710475	0.999993
PESI	gender	female	pos 753.27	LOG_Intensity_Outexcl	Normality	Kolmogorov-Smirnov	0.973854	0.999993
PESI	gender	female	pos 754.1	LOG_Intensity_Outexcl	Normality	Kolmogorov-Smirnov	0.718293	0.999993
PESI	gender	female	pos 754.89	LOG_Intensity_Outexcl	Normality	Kolmogorov-Smirnov	0.932307	0.999993
PESI	gender	female	pos 755.65	LOG_Intensity_Outexcl	Normality	Kolmogorov-Smirnov	0.83977	0.999993
PESI	gender	female	pos 756.51	LOG_Intensity_Outexcl	Normality	Kolmogorov-Smirnov	0.673922	0.999993
PESI	gender	female	pos 758.13	LOG_Intensity_Outexcl	Normality	Kolmogorov-Smirnov	0.768479	0.999993
PESI	gender	female	pos 759.02	LOG_Intensity_Outexcl	Normality	Kolmogorov-Smirnov	0.837676	0.999993
PESI	gender	female	pos 759.78	LOG_Intensity_Outexcl	Normality	Kolmogorov-Smirnov	0.574615	0.999993
PESI	gender	female	pos 760.55	LOG_Intensity_Outexcl	Normality	Kolmogorov-Smirnov	0.876851	0.999993
PESI	gender	female	pos 761.31	LOG_Intensity_Outexcl	Normality	Kolmogorov-Smirnov	0.972293	0.999993
PESI	gender	female	pos 762.08	LOG_Intensity_Outexcl	Normality	Kolmogorov-Smirnov	0.72238	0.999993
PESI	gender	female	pos 762.87	LOG_Intensity_Outexcl	Normality	Kolmogorov-Smirnov	0.378003	0.999993
PESI	gender	female	pos 763.66	LOG_Intensity_Outexcl	Normality	Kolmogorov-Smirnov	0.888276	0.999993
PESI	gender	female	pos 764.43	LOG_Intensity_Outexcl	Normality	Kolmogorov-Smirnov	0.806284	0.999993
PESI	gender	female	pos 765.4	LOG_Intensity_Outexcl	Normality	Kolmogorov-Smirnov	0.91446	0.999993
PESI	gender	female	pos 766.23	LOG_Intensity_Outexcl	Normality	Kolmogorov-Smirnov	0.800047	0.999993
PESI	gender	female	pos 767.02	LOG_Intensity_Outexcl	Normality	Kolmogorov-Smirnov	0.748456	0.999993
PESI	gender	female	pos 767.78	LOG_Intensity_Outexcl	Normality	Kolmogorov-Smirnov	0.901175	0.999993
PESI	gender	female	pos 768.64	LOG_Intensity_Outexcl	Normality	Kolmogorov-Smirnov	0.79354	0.999993
PESI	gender	female	pos 769.4	LOG_Intensity_Outexcl	Normality	Kolmogorov-Smirnov	0.980133	0.999993
PESI	gender	female	pos 770.19	LOG_Intensity_Outexcl	Normality	Kolmogorov-Smirnov	0.954168	0.999993
PESI	gender	female	pos 771.77	LOG_Intensity_Outexcl	Normality	Kolmogorov-Smirnov	0.536129	0.999993
PESI	gender	female	pos NA	LOG_Intensity_Outexcl	Normality	Kolmogorov-Smirnov	0.97985	0.999993
PESI	gender	female	pos 774.06	LOG_Intensity_Outexcl	Normality	Kolmogorov-Smirnov	0.706944	0.999993
PESI	gender	female	pos 774.83	LOG_Intensity_Outexcl	Normality	Kolmogorov-Smirnov	0.63599	0.999993
PESI	gender	female	pos 776.47	LOG_Intensity_Outexcl	Normality	Kolmogorov-Smirnov	0.452948	0.999993
PESI	gender	female	pos 778.02	LOG_Intensity_Outexcl	Normality	Kolmogorov-Smirnov	0.949408	0.999993
PESI	gender	female	pos 778.8	LOG_Intensity_Outexcl	Normality	Kolmogorov-Smirnov	0.875612	0.999993
PESI	gender	female	pos 779.56	LOG_Intensity_Outexcl	Normality	Kolmogorov-Smirnov	0.944269	0.999993
PESI	gender	female	pos 780.33	LOG_Intensity_Outexcl	Normality	Kolmogorov-Smirnov	0.846442	0.999993
PESI	gender	female	pos 781.14	LOG_Intensity_Outexcl	Normality	Kolmogorov-Smirnov	0.984845	0.999993
PESI	gender	female	pos 782.29	LOG_Intensity_Outexcl	Normality	Kolmogorov-Smirnov	0.526165	0.999993
PESI	gender	female	pos 783.07	LOG_Intensity_Outexcl	Normality	Kolmogorov-Smirnov	0.525083	0.999993
PESI	gender	female	pos 783.84	LOG_Intensity_Outexcl	Normality	Kolmogorov-Smirnov	0.302519	0.999993
PESI	gender	female	pos 784.6	LOG_Intensity_Outexcl	Normality	Kolmogorov-Smirnov	0.483795	0.999993
PESI	gender	female	pos 785.37	LOG_Intensity_Outexcl	Normality	Kolmogorov-Smirnov	0.559226	0.999993
PESI	gender	female	pos 786.15	LOG_Intensity_Outexcl	Normality	Kolmogorov-Smirnov	0.567758	0.999993
PESI	gender	female	pos 786.92	LOG_Intensity_Outexcl	Normality	Kolmogorov-Smirnov	0.218131	0.999993
PESI	gender	female	pos 787.68	LOG_Intensity_Outexcl	Normality	Kolmogorov-Smirnov	0.32157	0.999993
PESI	gender	female	pos 788.44	LOG_Intensity_Outexcl	Normality	Kolmogorov-Smirnov	0.386607	0.999993
PESI	gender	female	pos 789.22	LOG_Intensity_Outexcl	Normality	Kolmogorov-Smirnov	0.980261	0.999993
PESI	gender	female	pos 79.32	LOG_Intensity_Outexcl	Normality	Kolmogorov-Smirnov	0.390371	0.999993
PESI	gender	female	pos 790.06	LOG_Intensity_Outexcl	Normality	Kolmogorov-Smirnov	0.446163	0.999993
PESI	gender	female	pos 790.88	LOG_Intensity_Outexcl	Normality	Kolmogorov-Smirnov	0.83007	0.999993
PESI	gender	female	pos 791.66	LOG_Intensity_Outexcl	Normality	Kolmogorov-Smirnov	0.839501	0.999993
PESI	gender	female	pos 792.42	LOG_Intensity_Outexcl	Normality	Kolmogorov-Smirnov	0.778218	0.999993
PESI	gender	female	pos 793.27	LOG_Intensity_Outexcl	Normality	Kolmogorov-Smirnov	0.808035	0.999993
PESI	gender	female	pos 794.08	LOG_Intensity_Outexcl	Normality	Kolmogorov-Smirnov	0.884887	0.999993
PESI	gender	female	pos 794.98	LOG_Intensity_Outexcl	Normality	Kolmogorov-Smirnov	0.650775	0.999993
PESI	gender	female	pos 796.51	LOG_Intensity_Outexcl	Normality	Kolmogorov-Smirnov	0.986614	0.999993
PESI	gender	female	pos 797.33	LOG_Intensity_Outexcl	Normality	Kolmogorov-Smirnov	0.93829	0.999993
PESI	gender	female	pos 798.27	LOG_Intensity_Outexcl	Normality	Kolmogorov-Smirnov	0.997861	0.999993
PESI	gender	female	pos 799.08	LOG_Intensity_Outexcl	Normality	Kolmogorov-Smirnov	0.711409	0.999993
PESI	gender	female	pos 799.85	LOG_Intensity_Outexcl	Normality	Kolmogorov-Smirnov	0.792256	0.999993
PESI	gender	female	pos 800.72	LOG_Intensity_Outexcl	Normality	Kolmogorov-Smirnov	0.586393	0.999993
PESI	gender	female	pos 801.49	LOG_Intensity_Outexcl	Normality	Kolmogorov-Smirnov	0.887999	0.999993
PESI	gender	female	pos 802.25	LOG_Intensity_Outexcl	Normality	Kolmogorov-Smirnov	0.582144	0.999993
PESI	gender	female	pos 803.29	LOG_Intensity_Outexcl	Normality	Kolmogorov-Smirnov	0.535709	0.999993
PESI	gender	female	pos 804.12	LOG_Intensity_Outexcl	Normality	Kolmogorov-Smirnov	0.951647	0.999993
PESI	gender	female	pos 805.03	LOG_Intensity_Outexcl	Normality	Kolmogorov-Smirnov	0.977688	0.999993
PESI	gender	female	pos 805.97	LOG_Intensity_Outexcl	Normality	Kolmogorov-Smirnov	0.710728	0.999993
PESI	gender	female	pos 806.86	LOG_Intensity_Outexcl	Normality	Kolmogorov-Smirnov	0.495196	0.999993
PESI	gender	female	pos 807.62	LOG_Intensity_Outexcl	Normality	Kolmogorov-Smirnov	0.981231	0.999993
PESI	gender	female	pos 808.45	LOG_Intensity_Outexcl	Normality	Kolmogorov-Smirnov	0.90061	0.999993
PESI	gender	female	pos 809.25	LOG_Intensity_Outexcl	Normality	Kolmogorov-Smirnov	0.683093	0.999993
PESI	gender	female	pos 810.07	LOG_Intensity_Outexcl	Normality	Kolmogorov-Smirnov	0.907728	0.999993
PESI	gender	female	pos 811.62	LOG_Intensity_Outexcl	Normality	Kolmogorov-Smirnov	0.645018	0.999993
PESI	gender	female	pos 812.43	LOG_Intensity_Outexcl	Normality	Kolmogorov-Smirnov	0.715558	0.999993
PESI	gender	female	pos 813.24	LOG_Intensity_Outexcl	Normality	Kolmogorov-Smirnov	0.794101	0.999993
PESI	gender	female	pos 814.18	LOG_Intensity_Outexcl	Normality	Kolmogorov-Smirnov	0.787848	0.999993
PESI	gender	female	pos 814.98	LOG_Intensity_Outexcl	Normality	Kolmogorov-Smirnov	0.560276	0.999993
PESI	gender	female	pos 815.74	LOG_Intensity_Outexcl	Normality	Kolmogorov-Smirnov	0.274555	0.999993
PESI	gender	female	pos 816.6	LOG_Intensity_Outexcl	Normality	Kolmogorov-Smirnov	0.944757	0.999993
PESI	gender	female	pos 817.4	LOG_Intensity_Outexcl	Normality	Kolmogorov-Smirnov	0.989772	0.999993
PESI	gender	female	pos 818.24	LOG_Intensity_Outexcl	Normality	Kolmogorov-Smirnov	0.855046	0.999993
PESI	gender	female	pos 819.02	LOG_Intensity_Outexcl	Normality	Kolmogorov-Smirnov	0.970311	0.999993
PESI	gender	female	pos 819.83	LOG_Intensity_Outexcl	Normality	Kolmogorov-Smirnov	0.867786	0.999993
PESI	gender	female	pos 820.61	LOG_Intensity_Outexcl	Normality	Kolmogorov-Smirnov	0.880371	0.999993
PESI	gender	female	pos 821.4	LOG_Intensity_Outexcl	Normality	Kolmogorov-Smirnov	0.873545	0.999993
PESI	gender	female	pos 822.18	LOG_Intensity_Outexcl	Normality	Kolmogorov-Smirnov	0.742313	0.999993
PESI	gender	female	pos 822.97	LOG_Intensity_Outexcl	Normality	Kolmogorov-Smirnov	0.951154	0.999993
PESI	gender	female	pos 824.6	LOG_Intensity_Outexcl	Normality	Kolmogorov-Smirnov	0.745527	0.999993
PESI	gender	female	pos 825.38	LOG_Intensity_Outexcl	Normality	Kolmogorov-Smirnov	0.9694	0.999993
PESI	gender	female	pos 826.14	LOG_Intensity_Outexcl	Normality	Kolmogorov-Smirnov	0.185688	0.999993
PESI	gender	female	pos 826.92	LOG_Intensity_Outexcl	Normality	Kolmogorov-Smirnov	0.921163	0.999993
PESI	gender	female	pos 828.49	LOG_Intensity_Outexcl	Normality	Kolmogorov-Smirnov	0.713089	0.999993
PESI	gender	female	pos 829.25	LOG_Intensity_Outexcl	Normality	Kolmogorov-Smirnov	0.891814	0.999993
PESI	gender	female	pos 830.05	LOG_Intensity_Outexcl	Normality	Kolmogorov-Smirnov	0.87179	0.999993
PESI	gender	female	pos 830.85	LOG_Intensity_Outexcl	Normality	Kolmogorov-Smirnov	0.994485	0.999993
PESI	gender	female	pos 832.48	LOG_Intensity_Outexcl	Normality	Kolmogorov-Smirnov	0.62676	0.999993
PESI	gender	female	pos 833.25	LOG_Intensity_Outexcl	Normality	Kolmogorov-Smirnov	0.75799	0.999993
PESI	gender	female	pos 834.03	LOG_Intensity_Outexcl	Normality	Kolmogorov-Smirnov	0.503481	0.999993
PESI	gender	female	pos 834.98	LOG_Intensity_Outexcl	Normality	Kolmogorov-Smirnov	0.494964	0.999993
PESI	gender	female	pos 835.82	LOG_Intensity_Outexcl	Normality	Kolmogorov-Smirnov	0.965918	0.999993
PESI	gender	female	pos 836.58	LOG_Intensity_Outexcl	Normality	Kolmogorov-Smirnov	0.654643	0.999993
PESI	gender	female	pos 837.48	LOG_Intensity_Outexcl	Normality	Kolmogorov-Smirnov	0.650143	0.999993
PESI	gender	female	pos 838.3	LOG_Intensity_Outexcl	Normality	Kolmogorov-Smirnov	0.790842	0.999993
PESI	gender	female	pos 839.06	LOG_Intensity_Outexcl	Normality	Kolmogorov-Smirnov	0.594336	0.999993
PESI	gender	female	pos 840.22	LOG_Intensity_Outexcl	Normality	Kolmogorov-Smirnov	0.730464	0.999993
PESI	gender	female	pos 840.99	LOG_Intensity_Outexcl	Normality	Kolmogorov-Smirnov	0.571818	0.999993
PESI	gender	female	pos 841.8	LOG_Intensity_Outexcl	Normality	Kolmogorov-Smirnov	0.994608	0.999993
PESI	gender	female	pos 842.58	LOG_Intensity_Outexcl	Normality	Kolmogorov-Smirnov	0.674951	0.999993
PESI	gender	female	pos 843.34	LOG_Intensity_Outexcl	Normality	Kolmogorov-Smirnov	0.899336	0.999993
PESI	gender	female	pos 844.13	LOG_Intensity_Outexcl	Normality	Kolmogorov-Smirnov	0.987966	0.999993
PESI	gender	female	pos 844.9	LOG_Intensity_Outexcl	Normality	Kolmogorov-Smirnov	0.769591	0.999993
PESI	gender	female	pos 845.76	LOG_Intensity_Outexcl	Normality	Kolmogorov-Smirnov	0.530284	0.999993
PESI	gender	female	pos 846.9	LOG_Intensity_Outexcl	Normality	Kolmogorov-Smirnov	0.916682	0.999993
PESI	gender	female	pos 847.97	LOG_Intensity_Outexcl	Normality	Kolmogorov-Smirnov	0.911405	0.999993
PESI	gender	female	pos 849.6	LOG_Intensity_Outexcl	Normality	Kolmogorov-Smirnov	0.937386	0.999993
PESI	gender	female	pos 850.39	LOG_Intensity_Outexcl	Normality	Kolmogorov-Smirnov	0.444927	0.999993
PESI	gender	female	pos 851.42	LOG_Intensity_Outexcl	Normality	Kolmogorov-Smirnov	0.800935	0.999993
PESI	gender	female	pos 852.19	LOG_Intensity_Outexcl	Normality	Kolmogorov-Smirnov	0.925905	0.999993
PESI	gender	female	pos 852.95	LOG_Intensity_Outexcl	Normality	Kolmogorov-Smirnov	0.688497	0.999993
PESI	gender	female	pos 853.73	LOG_Intensity_Outexcl	Normality	Kolmogorov-Smirnov	0.997943	0.999993
PESI	gender	female	pos 854.5	LOG_Intensity_Outexcl	Normality	Kolmogorov-Smirnov	0.999102	0.999993
PESI	gender	female	pos 855.27	LOG_Intensity_Outexcl	Normality	Kolmogorov-Smirnov	0.678239	0.999993
PESI	gender	female	pos 856.11	LOG_Intensity_Outexcl	Normality	Kolmogorov-Smirnov	0.880052	0.999993
PESI	gender	female	pos 856.88	LOG_Intensity_Outexcl	Normality	Kolmogorov-Smirnov	0.910531	0.999993
PESI	gender	female	pos 857.68	LOG_Intensity_Outexcl	Normality	Kolmogorov-Smirnov	0.678788	0.999993
PESI	gender	female	pos 858.45	LOG_Intensity_Outexcl	Normality	Kolmogorov-Smirnov	0.653046	0.999993
PESI	gender	female	pos 859.38	LOG_Intensity_Outexcl	Normality	Kolmogorov-Smirnov	0.368889	0.999993
PESI	gender	female	pos 860.16	LOG_Intensity_Outexcl	Normality	Kolmogorov-Smirnov	0.696801	0.999993
PESI	gender	female	pos 860.92	LOG_Intensity_Outexcl	Normality	Kolmogorov-Smirnov	0.975282	0.999993
PESI	gender	female	pos 861.73	LOG_Intensity_Outexcl	Normality	Kolmogorov-Smirnov	0.0623423	0.999993
PESI	gender	female	pos 862.54	LOG_Intensity_Outexcl	Normality	Kolmogorov-Smirnov	0.767917	0.999993
PESI	gender	female	pos 863.38	LOG_Intensity_Outexcl	Normality	Kolmogorov-Smirnov	0.853685	0.999993
PESI	gender	female	pos 864.41	LOG_Intensity_Outexcl	Normality	Kolmogorov-Smirnov	0.895957	0.999993
PESI	gender	female	pos 865.43	LOG_Intensity_Outexcl	Normality	Kolmogorov-Smirnov	0.963598	0.999993
PESI	gender	female	pos 866.22	LOG_Intensity_Outexcl	Normality	Kolmogorov-Smirnov	0.770662	0.999993
PESI	gender	female	pos 867.99	LOG_Intensity_Outexcl	Normality	Kolmogorov-Smirnov	0.984548	0.999993
PESI	gender	female	pos NA	LOG_Intensity_Outexcl	Normality	Kolmogorov-Smirnov	0.92024	0.999993
PESI	gender	female	pos 872.55	LOG_Intensity_Outexcl	Normality	Kolmogorov-Smirnov	0.855173	0.999993
PESI	gender	female	pos 873.4	LOG_Intensity_Outexcl	Normality	Kolmogorov-Smirnov	0.958436	0.999993
PESI	gender	female	pos 874.71	LOG_Intensity_Outexcl	Normality	Kolmogorov-Smirnov	0.809269	0.999993
PESI	gender	female	pos 875.64	LOG_Intensity_Outexcl	Normality	Kolmogorov-Smirnov	0.598542	0.999993
PESI	gender	female	pos 876.5	LOG_Intensity_Outexcl	Normality	Kolmogorov-Smirnov	0.730904	0.999993
PESI	gender	female	pos 877.27	LOG_Intensity_Outexcl	Normality	Kolmogorov-Smirnov	0.515022	0.999993
PESI	gender	female	pos 878.09	LOG_Intensity_Outexcl	Normality	Kolmogorov-Smirnov	0.938659	0.999993
PESI	gender	female	pos 879.7	LOG_Intensity_Outexcl	Normality	Kolmogorov-Smirnov	0.540453	0.999993
PESI	gender	female	pos 880.46	LOG_Intensity_Outexcl	Normality	Kolmogorov-Smirnov	0.443424	0.999993
PESI	gender	female	pos 881.25	LOG_Intensity_Outexcl	Normality	Kolmogorov-Smirnov	0.235856	0.999993
PESI	gender	female	pos 882.15	LOG_Intensity_Outexcl	Normality	Kolmogorov-Smirnov	0.854463	0.999993
PESI	gender	female	pos 883.71	LOG_Intensity_Outexcl	Normality	Kolmogorov-Smirnov	0.594893	0.999993
PESI	gender	female	pos 884.57	LOG_Intensity_Outexcl	Normality	Kolmogorov-Smirnov	0.23422	0.999993
PESI	gender	female	pos 885.42	LOG_Intensity_Outexcl	Normality	Kolmogorov-Smirnov	0.596435	0.999993
PESI	gender	female	pos 887.3	LOG_Intensity_Outexcl	Normality	Kolmogorov-Smirnov	0.986722	0.999993
PESI	gender	female	pos 888.07	LOG_Intensity_Outexcl	Normality	Kolmogorov-Smirnov	0.718859	0.999993
PESI	gender	female	pos 888.88	LOG_Intensity_Outexcl	Normality	Kolmogorov-Smirnov	0.563506	0.999993
PESI	gender	female	pos 889.83	LOG_Intensity_Outexcl	Normality	Kolmogorov-Smirnov	0.91906	0.999993
PESI	gender	female	pos 890.6	LOG_Intensity_Outexcl	Normality	Kolmogorov-Smirnov	0.632846	0.999993
PESI	gender	female	pos 893.83	LOG_Intensity_Outexcl	Normality	Kolmogorov-Smirnov	0.845232	0.999993
PESI	gender	female	pos 894.69	LOG_Intensity_Outexcl	Normality	Kolmogorov-Smirnov	0.694531	0.999993
PESI	gender	female	pos 895.55	LOG_Intensity_Outexcl	Normality	Kolmogorov-Smirnov	0.652647	0.999993
PESI	gender	female	pos 896.32	LOG_Intensity_Outexcl	Normality	Kolmogorov-Smirnov	0.830076	0.999993
PESI	gender	female	pos 897.15	LOG_Intensity_Outexcl	Normality	Kolmogorov-Smirnov	0.449867	0.999993
PESI	gender	female	pos 898.76	LOG_Intensity_Outexcl	Normality	Kolmogorov-Smirnov	0.548658	0.999993
PESI	gender	female	pos NA	LOG_Intensity_Outexcl	Normality	Kolmogorov-Smirnov	0.699163	0.999993
PESI	gender	female	pos 899.56	LOG_Intensity_Outexcl	Normality	Kolmogorov-Smirnov	0.450978	0.999993
PESI	gender	female	pos 900.37	LOG_Intensity_Outexcl	Normality	Kolmogorov-Smirnov	0.989085	0.999993
PESI	gender	female	pos 901.14	LOG_Intensity_Outexcl	Normality	Kolmogorov-Smirnov	0.8567	0.999993
PESI	gender	female	pos 902.82	LOG_Intensity_Outexcl	Normality	Kolmogorov-Smirnov	0.876277	0.999993
PESI	gender	female	pos NA	LOG_Intensity_Outexcl	Normality	Kolmogorov-Smirnov	0.981277	0.999993
PESI	gender	female	pos 903.67	LOG_Intensity_Outexcl	Normality	Kolmogorov-Smirnov	0.633376	0.999993
PESI	gender	female	pos 904.57	LOG_Intensity_Outexcl	Normality	Kolmogorov-Smirnov	0.853245	0.999993
PESI	gender	female	pos 905.4	LOG_Intensity_Outexcl	Normality	Kolmogorov-Smirnov	0.497638	0.999993
PESI	gender	female	pos 906.17	LOG_Intensity_Outexcl	Normality	Kolmogorov-Smirnov	0.756294	0.999993
PESI	gender	female	pos 907.76	LOG_Intensity_Outexcl	Normality	Kolmogorov-Smirnov	0.486717	0.999993
PESI	gender	female	pos 909.43	LOG_Intensity_Outexcl	Normality	Kolmogorov-Smirnov	0.561984	0.999993
PESI	gender	female	pos 910.22	LOG_Intensity_Outexcl	Normality	Kolmogorov-Smirnov	0.888394	0.999993
PESI	gender	female	pos 910.98	LOG_Intensity_Outexcl	Normality	Kolmogorov-Smirnov	0.801932	0.999993
PESI	gender	female	pos 911.77	LOG_Intensity_Outexcl	Normality	Kolmogorov-Smirnov	0.449094	0.999993
PESI	gender	female	pos 912.78	LOG_Intensity_Outexcl	Normality	Kolmogorov-Smirnov	0.636707	0.999993
PESI	gender	female	pos 913.54	LOG_Intensity_Outexcl	Normality	Kolmogorov-Smirnov	0.628373	0.999993
PESI	gender	female	pos 914.33	LOG_Intensity_Outexcl	Normality	Kolmogorov-Smirnov	0.765959	0.999993
PESI	gender	female	pos 915.17	LOG_Intensity_Outexcl	Normality	Kolmogorov-Smirnov	0.987523	0.999993
PESI	gender	female	pos 915.93	LOG_Intensity_Outexcl	Normality	Kolmogorov-Smirnov	0.839772	0.999993
PESI	gender	female	pos 916.69	LOG_Intensity_Outexcl	Normality	Kolmogorov-Smirnov	0.968136	0.999993
PESI	gender	female	pos 917.54	LOG_Intensity_Outexcl	Normality	Kolmogorov-Smirnov	0.435685	0.999993
PESI	gender	female	pos 918.3	LOG_Intensity_Outexcl	Normality	Kolmogorov-Smirnov	0.259585	0.999993
PESI	gender	female	pos 919.29	LOG_Intensity_Outexcl	Normality	Kolmogorov-Smirnov	0.896849	0.999993
PESI	gender	female	pos 920.31	LOG_Intensity_Outexcl	Normality	Kolmogorov-Smirnov	0.996167	0.999993
PESI	gender	female	pos 921.37	LOG_Intensity_Outexcl	Normality	Kolmogorov-Smirnov	0.678353	0.999993
PESI	gender	female	pos 922.14	LOG_Intensity_Outexcl	Normality	Kolmogorov-Smirnov	0.546832	0.999993
PESI	gender	female	pos 922.92	LOG_Intensity_Outexcl	Normality	Kolmogorov-Smirnov	0.531988	0.999993
PESI	gender	female	pos 923.68	LOG_Intensity_Outexcl	Normality	Kolmogorov-Smirnov	0.924159	0.999993
PESI	gender	female	pos 924.69	LOG_Intensity_Outexcl	Normality	Kolmogorov-Smirnov	0.286069	0.999993
PESI	gender	female	pos 925.88	LOG_Intensity_Outexcl	Normality	Kolmogorov-Smirnov	0.73431	0.999993
PESI	gender	female	pos 926.74	LOG_Intensity_Outexcl	Normality	Kolmogorov-Smirnov	0.82319	0.999993
PESI	gender	female	pos 927.55	LOG_Intensity_Outexcl	Normality	Kolmogorov-Smirnov	0.555571	0.999993
PESI	gender	female	pos 928.33	LOG_Intensity_Outexcl	Normality	Kolmogorov-Smirnov	0.761051	0.999993
PESI	gender	female	pos 929.15	LOG_Intensity_Outexcl	Normality	Kolmogorov-Smirnov	0.635624	0.999993
PESI	gender	female	pos 929.93	LOG_Intensity_Outexcl	Normality	Kolmogorov-Smirnov	0.787872	0.999993
PESI	gender	female	pos 930.73	LOG_Intensity_Outexcl	Normality	Kolmogorov-Smirnov	0.41747	0.999993
PESI	gender	female	pos 931.51	LOG_Intensity_Outexcl	Normality	Kolmogorov-Smirnov	0.957098	0.999993
PESI	gender	female	pos 932.37	LOG_Intensity_Outexcl	Normality	Kolmogorov-Smirnov	0.979094	0.999993
PESI	gender	female	pos 933.14	LOG_Intensity_Outexcl	Normality	Kolmogorov-Smirnov	0.639103	0.999993
PESI	gender	female	pos 933.9	LOG_Intensity_Outexcl	Normality	Kolmogorov-Smirnov	0.776394	0.999993
PESI	gender	female	pos 934.69	LOG_Intensity_Outexcl	Normality	Kolmogorov-Smirnov	0.489602	0.999993
PESI	gender	female	pos 935.5	LOG_Intensity_Outexcl	Normality	Kolmogorov-Smirnov	0.774621	0.999993
PESI	gender	female	pos 936.4	LOG_Intensity_Outexcl	Normality	Kolmogorov-Smirnov	0.914744	0.999993
PESI	gender	female	pos 937.32	LOG_Intensity_Outexcl	Normality	Kolmogorov-Smirnov	0.712013	0.999993
PESI	gender	female	pos 938.1	LOG_Intensity_Outexcl	Normality	Kolmogorov-Smirnov	0.422941	0.999993
PESI	gender	female	pos 938.91	LOG_Intensity_Outexcl	Normality	Kolmogorov-Smirnov	0.73345	0.999993
PESI	gender	female	pos 939.84	LOG_Intensity_Outexcl	Normality	Kolmogorov-Smirnov	0.702874	0.999993
PESI	gender	female	pos 940.71	LOG_Intensity_Outexcl	Normality	Kolmogorov-Smirnov	0.869447	0.999993
PESI	gender	female	pos 941.57	LOG_Intensity_Outexcl	Normality	Kolmogorov-Smirnov	0.815286	0.999993
PESI	gender	female	pos 942.34	LOG_Intensity_Outexcl	Normality	Kolmogorov-Smirnov	0.505595	0.999993
PESI	gender	female	pos 943.17	LOG_Intensity_Outexcl	Normality	Kolmogorov-Smirnov	0.946334	0.999993
PESI	gender	female	pos 944.09	LOG_Intensity_Outexcl	Normality	Kolmogorov-Smirnov	0.781579	0.999993
PESI	gender	female	pos 944.92	LOG_Intensity_Outexcl	Normality	Kolmogorov-Smirnov	0.406633	0.999993
PESI	gender	female	pos 945.8	LOG_Intensity_Outexcl	Normality	Kolmogorov-Smirnov	0.725395	0.999993
PESI	gender	female	pos 946.65	LOG_Intensity_Outexcl	Normality	Kolmogorov-Smirnov	0.985354	0.999993
PESI	gender	female	pos 947.97	LOG_Intensity_Outexcl	Normality	Kolmogorov-Smirnov	0.917929	0.999993
PESI	gender	female	pos 948.74	LOG_Intensity_Outexcl	Normality	Kolmogorov-Smirnov	0.601364	0.999993
PESI	gender	female	pos 949.64	LOG_Intensity_Outexcl	Normality	Kolmogorov-Smirnov	0.951023	0.999993
PESI	gender	female	pos 950.43	LOG_Intensity_Outexcl	Normality	Kolmogorov-Smirnov	0.600338	0.999993
PESI	gender	female	pos 951.48	LOG_Intensity_Outexcl	Normality	Kolmogorov-Smirnov	0.778034	0.999993
PESI	gender	female	pos 952.46	LOG_Intensity_Outexcl	Normality	Kolmogorov-Smirnov	0.75043	0.999993
PESI	gender	female	pos 954.11	LOG_Intensity_Outexcl	Normality	Kolmogorov-Smirnov	0.954155	0.999993
PESI	gender	female	pos 955.19	LOG_Intensity_Outexcl	Normality	Kolmogorov-Smirnov	0.616774	0.999993
PESI	gender	female	pos 956.01	LOG_Intensity_Outexcl	Normality	Kolmogorov-Smirnov	0.620144	0.999993
PESI	gender	female	pos 956.83	LOG_Intensity_Outexcl	Normality	Kolmogorov-Smirnov	0.389884	0.999993
PESI	gender	female	pos 957.63	LOG_Intensity_Outexcl	Normality	Kolmogorov-Smirnov	0.253391	0.999993
PESI	gender	female	pos 958.4	LOG_Intensity_Outexcl	Normality	Kolmogorov-Smirnov	0.951869	0.999993
PESI	gender	female	pos 960.24	LOG_Intensity_Outexcl	Normality	Kolmogorov-Smirnov	0.346894	0.999993
PESI	gender	female	pos 961.23	LOG_Intensity_Outexcl	Normality	Kolmogorov-Smirnov	0.807208	0.999993
PESI	gender	female	pos 962.15	LOG_Intensity_Outexcl	Normality	Kolmogorov-Smirnov	0.285305	0.999993
PESI	gender	female	pos 963.11	LOG_Intensity_Outexcl	Normality	Kolmogorov-Smirnov	0.842998	0.999993
PESI	gender	female	pos 964.01	LOG_Intensity_Outexcl	Normality	Kolmogorov-Smirnov	0.976532	0.999993
PESI	gender	female	pos 964.9	LOG_Intensity_Outexcl	Normality	Kolmogorov-Smirnov	0.839192	0.999993
PESI	gender	female	pos 965.77	LOG_Intensity_Outexcl	Normality	Kolmogorov-Smirnov	0.891747	0.999993
PESI	gender	female	pos 966.56	LOG_Intensity_Outexcl	Normality	Kolmogorov-Smirnov	0.267506	0.999993
PESI	gender	female	pos 968.17	LOG_Intensity_Outexcl	Normality	Kolmogorov-Smirnov	0.987411	0.999993
PESI	gender	female	pos 968.96	LOG_Intensity_Outexcl	Normality	Kolmogorov-Smirnov	0.820518	0.999993
PESI	gender	female	pos 969.77	LOG_Intensity_Outexcl	Normality	Kolmogorov-Smirnov	0.735557	0.999993
PESI	gender	female	pos 970.55	LOG_Intensity_Outexcl	Normality	Kolmogorov-Smirnov	0.564623	0.999993
PESI	gender	female	pos 971.82	LOG_Intensity_Outexcl	Normality	Kolmogorov-Smirnov	0.691471	0.999993
PESI	gender	female	pos 972.79	LOG_Intensity_Outexcl	Normality	Kolmogorov-Smirnov	0.520116	0.999993
PESI	gender	female	pos 973.61	LOG_Intensity_Outexcl	Normality	Kolmogorov-Smirnov	0.64638	0.999993
PESI	gender	female	pos 974.8	LOG_Intensity_Outexcl	Normality	Kolmogorov-Smirnov	0.991497	0.999993
PESI	gender	female	pos 975.62	LOG_Intensity_Outexcl	Normality	Kolmogorov-Smirnov	0.661938	0.999993
PESI	gender	female	pos 976.45	LOG_Intensity_Outexcl	Normality	Kolmogorov-Smirnov	0.750452	0.999993
PESI	gender	female	pos 978.14	LOG_Intensity_Outexcl	Normality	Kolmogorov-Smirnov	0.999481	0.999993
PESI	gender	female	pos 979.32	LOG_Intensity_Outexcl	Normality	Kolmogorov-Smirnov	0.846869	0.999993
PESI	gender	female	pos 980.25	LOG_Intensity_Outexcl	Normality	Kolmogorov-Smirnov	0.99147	0.999993
PESI	gender	female	pos 981.88	LOG_Intensity_Outexcl	Normality	Kolmogorov-Smirnov	0.647851	0.999993
PESI	gender	female	pos 983.67	LOG_Intensity_Outexcl	Normality	Kolmogorov-Smirnov	0.988958	0.999993
PESI	gender	female	pos 984.66	LOG_Intensity_Outexcl	Normality	Kolmogorov-Smirnov	0.911296	0.999993
PESI	gender	female	pos 986.33	LOG_Intensity_Outexcl	Normality	Kolmogorov-Smirnov	0.814867	0.999993
PESI	gender	female	pos 987.89	LOG_Intensity_Outexcl	Normality	Kolmogorov-Smirnov	0.764524	0.999993
PESI	gender	female	pos 988.71	LOG_Intensity_Outexcl	Normality	Kolmogorov-Smirnov	0.814347	0.999993
PESI	gender	female	pos 990.3	LOG_Intensity_Outexcl	Normality	Kolmogorov-Smirnov	0.941032	0.999993
PESI	gender	female	pos 991.99	LOG_Intensity_Outexcl	Normality	Kolmogorov-Smirnov	0.928338	0.999993
PESI	gender	female	pos 994.39	LOG_Intensity_Outexcl	Normality	Kolmogorov-Smirnov	0.548249	0.999993
PESI	gender	female	pos 996.14	LOG_Intensity_Outexcl	Normality	Kolmogorov-Smirnov	0.547244	0.999993
PESI	gender	female	pos 997.68	LOG_Intensity_Outexcl	Normality	Kolmogorov-Smirnov	0.970123	0.999993
PESI	gender	female	pos 998.54	LOG_Intensity_Outexcl	Normality	Kolmogorov-Smirnov	0.995821	0.999993
PESI	gender	female	neg 1012.52	Intensity_Outexcl	Normality	Kolmogorov-Smirnov	0.691775	0.999993
PESI	gender	female	neg 1014.1	Intensity_Outexcl	Normality	Kolmogorov-Smirnov	0.322219	0.999993
PESI	gender	female	neg 1014.86	Intensity_Outexcl	Normality	Kolmogorov-Smirnov	0.760924	0.999993
PESI	gender	female	neg 1038.03	Intensity_Outexcl	Normality	Kolmogorov-Smirnov	0.585368	0.999993
PESI	gender	female	neg 1038.8	Intensity_Outexcl	Normality	Kolmogorov-Smirnov	0.585501	0.999993
PESI	gender	female	neg 1040.32	Intensity_Outexcl	Normality	Kolmogorov-Smirnov	0.149443	0.999993
PESI	gender	female	neg 144.68	Intensity_Outexcl	Normality	Kolmogorov-Smirnov	0.61839	0.999993
PESI	gender	female	neg 191.06	Intensity_Outexcl	Normality	Kolmogorov-Smirnov	0.578742	0.999993
PESI	gender	female	neg 215.77	Intensity_Outexcl	Normality	Kolmogorov-Smirnov	0.656162	0.999993
PESI	gender	female	neg 226.76	Intensity_Outexcl	Normality	Kolmogorov-Smirnov	0.625393	0.999993
PESI	gender	female	neg 252.49	Intensity_Outexcl	Normality	Kolmogorov-Smirnov	0.690199	0.999993
PESI	gender	female	neg 253.26	Intensity_Outexcl	Normality	Kolmogorov-Smirnov	0.0892803	0.999993
PESI	gender	female	neg 254.89	Intensity_Outexcl	Normality	Kolmogorov-Smirnov	0.83972	0.999993
PESI	gender	female	neg 255.65	Intensity_Outexcl	Normality	Kolmogorov-Smirnov	0.618925	0.999993
PESI	gender	female	neg 257.19	Intensity_Outexcl	Normality	Kolmogorov-Smirnov	0.101178	0.999993
PESI	gender	female	neg 279.06	Intensity_Outexcl	Normality	Kolmogorov-Smirnov	0.397236	0.999993
PESI	gender	female	neg 279.83	Intensity_Outexcl	Normality	Kolmogorov-Smirnov	0.357616	0.999993
PESI	gender	female	neg 280.6	Intensity_Outexcl	Normality	Kolmogorov-Smirnov	0.819839	0.999993
PESI	gender	female	neg 282.19	Intensity_Outexcl	Normality	Kolmogorov-Smirnov	0.681705	0.999993
PESI	gender	female	neg 283.01	Intensity_Outexcl	Normality	Kolmogorov-Smirnov	0.136529	0.999993
PESI	gender	female	neg 283.79	Intensity_Outexcl	Normality	Kolmogorov-Smirnov	0.143117	0.999993
PESI	gender	female	neg 284.6	Intensity_Outexcl	Normality	Kolmogorov-Smirnov	0.169616	0.999993
PESI	gender	female	neg 285.36	Intensity_Outexcl	Normality	Kolmogorov-Smirnov	0.213585	0.999993
PESI	gender	female	neg 290.87	Intensity_Outexcl	Normality	Kolmogorov-Smirnov	0.604784	0.999993
PESI	gender	female	neg 291.65	Intensity_Outexcl	Normality	Kolmogorov-Smirnov	0.238759	0.999993
PESI	gender	female	neg 294.79	Intensity_Outexcl	Normality	Kolmogorov-Smirnov	0.543199	0.999993
PESI	gender	female	neg 302.74	Intensity_Outexcl	Normality	Kolmogorov-Smirnov	0.907699	0.999993
PESI	gender	female	neg 305.05	Intensity_Outexcl	Normality	Kolmogorov-Smirnov	0.858902	0.999993
PESI	gender	female	neg 306.7	Intensity_Outexcl	Normality	Kolmogorov-Smirnov	0.662266	0.999993
PESI	gender	female	neg 309.04	Intensity_Outexcl	Normality	Kolmogorov-Smirnov	0.71747	0.999993
PESI	gender	female	neg 312.96	Intensity_Outexcl	Normality	Kolmogorov-Smirnov	0.520453	0.999993
PESI	gender	female	neg 314.5	Intensity_Outexcl	Normality	Kolmogorov-Smirnov	0.409824	0.999993
PESI	gender	female	neg 316.8	Intensity_Outexcl	Normality	Kolmogorov-Smirnov	0.0534023	0.999993
PESI	gender	female	neg 319.12	Intensity_Outexcl	Normality	Kolmogorov-Smirnov	0.27791	0.999993
PESI	gender	female	neg 319.97	Intensity_Outexcl	Normality	Kolmogorov-Smirnov	0.0485666	0.999993
PESI	gender	female	neg 322.53	Intensity_Outexcl	Normality	Kolmogorov-Smirnov	0.616375	0.999993
PESI	gender	female	neg 328.67	Intensity_Outexcl	Normality	Kolmogorov-Smirnov	0.79569	0.999993
PESI	gender	female	neg 337.18	Intensity_Outexcl	Normality	Kolmogorov-Smirnov	0.75823	0.999993
PESI	gender	female	neg 341.06	Intensity_Outexcl	Normality	Kolmogorov-Smirnov	0.71945	0.999993
PESI	gender	female	neg 344.14	Intensity_Outexcl	Normality	Kolmogorov-Smirnov	0.835756	0.999993
PESI	gender	female	neg 348.78	Intensity_Outexcl	Normality	Kolmogorov-Smirnov	0.315742	0.999993
PESI	gender	female	neg 351.09	Intensity_Outexcl	Normality	Kolmogorov-Smirnov	0.952033	0.999993
PESI	gender	female	neg 356.67	Intensity_Outexcl	Normality	Kolmogorov-Smirnov	0.633121	0.999993
PESI	gender	female	neg 362.86	Intensity_Outexcl	Normality	Kolmogorov-Smirnov	0.970107	0.999993
PESI	gender	female	neg 365.15	Intensity_Outexcl	Normality	Kolmogorov-Smirnov	0.578929	0.999993
PESI	gender	female	neg 365.91	Intensity_Outexcl	Normality	Kolmogorov-Smirnov	0.657987	0.999993
PESI	gender	female	neg 366.67	Intensity_Outexcl	Normality	Kolmogorov-Smirnov	0.946821	0.999993
PESI	gender	female	neg 368.25	Intensity_Outexcl	Normality	Kolmogorov-Smirnov	0.97688	0.999993
PESI	gender	female	neg 372.13	Intensity_Outexcl	Normality	Kolmogorov-Smirnov	0.279876	0.999993
PESI	gender	female	neg 379.06	Intensity_Outexcl	Normality	Kolmogorov-Smirnov	0.294942	0.999993
PESI	gender	female	neg 381.38	Intensity_Outexcl	Normality	Kolmogorov-Smirnov	0.298982	0.999993
PESI	gender	female	neg 392.32	Intensity_Outexcl	Normality	Kolmogorov-Smirnov	0.744804	0.999993
PESI	gender	female	neg 393.09	Intensity_Outexcl	Normality	Kolmogorov-Smirnov	0.915121	0.999993
PESI	gender	female	neg 393.85	Intensity_Outexcl	Normality	Kolmogorov-Smirnov	0.762711	0.999993
PESI	gender	female	neg 394.63	Intensity_Outexcl	Normality	Kolmogorov-Smirnov	0.979536	0.999993
PESI	gender	female	neg 396.16	Intensity_Outexcl	Normality	Kolmogorov-Smirnov	0.965512	0.999993
PESI	gender	female	neg 396.93	Intensity_Outexcl	Normality	Kolmogorov-Smirnov	0.499263	0.999993
PESI	gender	female	neg 407.11	Intensity_Outexcl	Normality	Kolmogorov-Smirnov	0.0940906	0.999993
PESI	gender	female	neg NA	Intensity_Outexcl	Normality	Kolmogorov-Smirnov	0.121802	0.999993
PESI	gender	female	neg 417.97	Intensity_Outexcl	Normality	Kolmogorov-Smirnov	0.33724	0.999993
PESI	gender	female	neg 418.82	Intensity_Outexcl	Normality	Kolmogorov-Smirnov	0.594504	0.999993
PESI	gender	female	neg 419.6	Intensity_Outexcl	Normality	Kolmogorov-Smirnov	0.947578	0.999993
PESI	gender	female	neg 420.37	Intensity_Outexcl	Normality	Kolmogorov-Smirnov	0.739924	0.999993
PESI	gender	female	neg 421.14	Intensity_Outexcl	Normality	Kolmogorov-Smirnov	0.86753	0.999993
PESI	gender	female	neg NA	Intensity_Outexcl	Normality	Kolmogorov-Smirnov	0.64741	0.999993
PESI	gender	female	neg 435.18	Intensity_Outexcl	Normality	Kolmogorov-Smirnov	0.778008	0.999993
PESI	gender	female	neg 435.96	Intensity_Outexcl	Normality	Kolmogorov-Smirnov	0.925333	0.999993
PESI	gender	female	neg 436.72	Intensity_Outexcl	Normality	Kolmogorov-Smirnov	0.48444	0.999993
PESI	gender	female	neg 445.21	Intensity_Outexcl	Normality	Kolmogorov-Smirnov	0.495977	0.999993
PESI	gender	female	neg 445.97	Intensity_Outexcl	Normality	Kolmogorov-Smirnov	0.878661	0.999993
PESI	gender	female	neg 446.75	Intensity_Outexcl	Normality	Kolmogorov-Smirnov	0.226718	0.999993
PESI	gender	female	neg 448.3	Intensity_Outexcl	Normality	Kolmogorov-Smirnov	0.54522	0.999993
PESI	gender	female	neg 449.08	Intensity_Outexcl	Normality	Kolmogorov-Smirnov	0.555984	0.999993
PESI	gender	female	neg 451.39	Intensity_Outexcl	Normality	Kolmogorov-Smirnov	0.205504	0.999993
PESI	gender	female	neg 452.15	Intensity_Outexcl	Normality	Kolmogorov-Smirnov	0.0122621	0.999993
PESI	gender	female	neg 452.93	Intensity_Outexcl	Normality	Kolmogorov-Smirnov	0.237148	0.999993
PESI	gender	female	neg 460.67	Intensity_Outexcl	Normality	Kolmogorov-Smirnov	0.743678	0.999993
PESI	gender	female	neg 461.43	Intensity_Outexcl	Normality	Kolmogorov-Smirnov	0.2691	0.999993
PESI	gender	female	neg 462.19	Intensity_Outexcl	Normality	Kolmogorov-Smirnov	0.376547	0.999993
PESI	gender	female	neg 462.96	Intensity_Outexcl	Normality	Kolmogorov-Smirnov	0.384427	0.999993
PESI	gender	female	neg 463.72	Intensity_Outexcl	Normality	Kolmogorov-Smirnov	0.108992	0.999993
PESI	gender	female	neg 464.48	Intensity_Outexcl	Normality	Kolmogorov-Smirnov	0.0664376	0.999993
PESI	gender	female	neg 465.24	Intensity_Outexcl	Normality	Kolmogorov-Smirnov	0.375153	0.999993
PESI	gender	female	neg 466.77	Intensity_Outexcl	Normality	Kolmogorov-Smirnov	0.198861	0.999993
PESI	gender	female	neg NA	Intensity_Outexcl	Normality	Kolmogorov-Smirnov	0.466161	0.999993
PESI	gender	female	neg 473.78	Intensity_Outexcl	Normality	Kolmogorov-Smirnov	0.0528305	0.999993
PESI	gender	female	neg 474.59	Intensity_Outexcl	Normality	Kolmogorov-Smirnov	0.0706787	0.999993
PESI	gender	female	neg 475.36	Intensity_Outexcl	Normality	Kolmogorov-Smirnov	0.0886335	0.999993
PESI	gender	female	neg 476.15	Intensity_Outexcl	Normality	Kolmogorov-Smirnov	0.416112	0.999993
PESI	gender	female	neg 476.91	Intensity_Outexcl	Normality	Kolmogorov-Smirnov	0.0845986	0.999993
PESI	gender	female	neg 477.7	Intensity_Outexcl	Normality	Kolmogorov-Smirnov	0.0247304	0.999993
PESI	gender	female	neg 478.47	Intensity_Outexcl	Normality	Kolmogorov-Smirnov	0.936888	0.999993
PESI	gender	female	neg 479.26	Intensity_Outexcl	Normality	Kolmogorov-Smirnov	0.792351	0.999993
PESI	gender	female	neg 480.07	Intensity_Outexcl	Normality	Kolmogorov-Smirnov	0.131926	0.999993
PESI	gender	female	neg 480.83	Intensity_Outexcl	Normality	Kolmogorov-Smirnov	0.345333	0.999993
PESI	gender	female	neg 483.15	Intensity_Outexcl	Normality	Kolmogorov-Smirnov	0.660164	0.999993
PESI	gender	female	neg NA	Intensity_Outexcl	Normality	Kolmogorov-Smirnov	0.37503	0.999993
PESI	gender	female	neg 490.89	Intensity_Outexcl	Normality	Kolmogorov-Smirnov	0.625025	0.999993
PESI	gender	female	neg 492.47	Intensity_Outexcl	Normality	Kolmogorov-Smirnov	0.00901542	0.999993
PESI	gender	female	neg 493.25	Intensity_Outexcl	Normality	Kolmogorov-Smirnov	0.59736	0.999993
PESI	gender	female	neg 494.07	Intensity_Outexcl	Normality	Kolmogorov-Smirnov	0.145406	0.999993
PESI	gender	female	neg 494.83	Intensity_Outexcl	Normality	Kolmogorov-Smirnov	0.309142	0.999993
PESI	gender	female	neg 495.6	Intensity_Outexcl	Normality	Kolmogorov-Smirnov	0.10461	0.999993
PESI	gender	female	neg 499.46	Intensity_Outexcl	Normality	Kolmogorov-Smirnov	0.933581	0.999993
PESI	gender	female	neg 500.25	Intensity_Outexcl	Normality	Kolmogorov-Smirnov	0.0450285	0.999993
PESI	gender	female	neg 501.09	Intensity_Outexcl	Normality	Kolmogorov-Smirnov	0.34548	0.999993
PESI	gender	female	neg 503.37	Intensity_Outexcl	Normality	Kolmogorov-Smirnov	0.0183685	0.999993
PESI	gender	female	neg 504.13	Intensity_Outexcl	Normality	Kolmogorov-Smirnov	0.114879	0.999993
PESI	gender	female	neg 504.9	Intensity_Outexcl	Normality	Kolmogorov-Smirnov	0.187696	0.999993
PESI	gender	female	neg 505.69	Intensity_Outexcl	Normality	Kolmogorov-Smirnov	0.678372	0.999993
PESI	gender	female	neg 506.45	Intensity_Outexcl	Normality	Kolmogorov-Smirnov	0.222095	0.999993
PESI	gender	female	neg 507.21	Intensity_Outexcl	Normality	Kolmogorov-Smirnov	0.0181918	0.999993
PESI	gender	female	neg 507.98	Intensity_Outexcl	Normality	Kolmogorov-Smirnov	0.218266	0.999993
PESI	gender	female	neg 508.74	Intensity_Outexcl	Normality	Kolmogorov-Smirnov	0.780371	0.999993
PESI	gender	female	neg 511.02	Intensity_Outexcl	Normality	Kolmogorov-Smirnov	0.43958	0.999993
PESI	gender	female	neg 511.8	Intensity_Outexcl	Normality	Kolmogorov-Smirnov	0.33604	0.999993
PESI	gender	female	neg 512.58	Intensity_Outexcl	Normality	Kolmogorov-Smirnov	0.112097	0.999993
PESI	gender	female	neg 514.86	Intensity_Outexcl	Normality	Kolmogorov-Smirnov	0.326762	0.999993
PESI	gender	female	neg 517.17	Intensity_Outexcl	Normality	Kolmogorov-Smirnov	0.799953	0.999993
PESI	gender	female	neg 520.37	Intensity_Outexcl	Normality	Kolmogorov-Smirnov	0.21191	0.999993
PESI	gender	female	neg 521.15	Intensity_Outexcl	Normality	Kolmogorov-Smirnov	0.414407	0.999993
PESI	gender	female	neg 523.46	Intensity_Outexcl	Normality	Kolmogorov-Smirnov	0.397977	0.999993
PESI	gender	female	neg 524.22	Intensity_Outexcl	Normality	Kolmogorov-Smirnov	0.743688	0.999993
PESI	gender	female	neg 524.99	Intensity_Outexcl	Normality	Kolmogorov-Smirnov	0.586506	0.999993
PESI	gender	female	neg 525.77	Intensity_Outexcl	Normality	Kolmogorov-Smirnov	0.505052	0.999993
PESI	gender	female	neg 528.9	Intensity_Outexcl	Normality	Kolmogorov-Smirnov	0.274948	0.999993
PESI	gender	female	neg 529.67	Intensity_Outexcl	Normality	Kolmogorov-Smirnov	0.828078	0.999993
PESI	gender	female	neg 530.43	Intensity_Outexcl	Normality	Kolmogorov-Smirnov	0.0271149	0.999993
PESI	gender	female	neg 531.19	Intensity_Outexcl	Normality	Kolmogorov-Smirnov	0.85844	0.999993
PESI	gender	female	neg 532.73	Intensity_Outexcl	Normality	Kolmogorov-Smirnov	0.0722933	0.999993
PESI	gender	female	neg 533.55	Intensity_Outexcl	Normality	Kolmogorov-Smirnov	0.201311	0.999993
PESI	gender	female	neg 534.31	Intensity_Outexcl	Normality	Kolmogorov-Smirnov	0.592968	0.999993
PESI	gender	female	neg 535.07	Intensity_Outexcl	Normality	Kolmogorov-Smirnov	0.938722	0.999993
PESI	gender	female	neg 535.84	Intensity_Outexcl	Normality	Kolmogorov-Smirnov	0.94459	0.999993
PESI	gender	female	neg 536.6	Intensity_Outexcl	Normality	Kolmogorov-Smirnov	0.0762547	0.999993
PESI	gender	female	neg 537.36	Intensity_Outexcl	Normality	Kolmogorov-Smirnov	0.1534	0.999993
PESI	gender	female	neg 538.16	Intensity_Outexcl	Normality	Kolmogorov-Smirnov	0.0764266	0.999993
PESI	gender	female	neg 538.97	Intensity_Outexcl	Normality	Kolmogorov-Smirnov	0.0792064	0.999993
PESI	gender	female	neg 539.76	Intensity_Outexcl	Normality	Kolmogorov-Smirnov	0.0789794	0.999993
PESI	gender	female	neg 540.52	Intensity_Outexcl	Normality	Kolmogorov-Smirnov	0.00356824	0.999993
PESI	gender	female	neg 543.72	Intensity_Outexcl	Normality	Kolmogorov-Smirnov	0.264965	0.999993
PESI	gender	female	neg 544.5	Intensity_Outexcl	Normality	Kolmogorov-Smirnov	0.372131	0.999993
PESI	gender	female	neg 545.28	Intensity_Outexcl	Normality	Kolmogorov-Smirnov	0.296499	0.999993
PESI	gender	female	neg 546.05	Intensity_Outexcl	Normality	Kolmogorov-Smirnov	0.556986	0.999993
PESI	gender	female	neg 546.86	Intensity_Outexcl	Normality	Kolmogorov-Smirnov	0.165834	0.999993
PESI	gender	female	neg 547.63	Intensity_Outexcl	Normality	Kolmogorov-Smirnov	0.215795	0.999993
PESI	gender	female	neg 548.39	Intensity_Outexcl	Normality	Kolmogorov-Smirnov	0.318422	0.999993
PESI	gender	female	neg 549.19	Intensity_Outexcl	Normality	Kolmogorov-Smirnov	0.287328	0.999993
PESI	gender	female	neg 550.71	Intensity_Outexcl	Normality	Kolmogorov-Smirnov	0.0668608	0.999993
PESI	gender	female	neg 551.48	Intensity_Outexcl	Normality	Kolmogorov-Smirnov	0.0792601	0.999993
PESI	gender	female	neg 552.24	Intensity_Outexcl	Normality	Kolmogorov-Smirnov	0.300354	0.999993
PESI	gender	female	neg 553.08	Intensity_Outexcl	Normality	Kolmogorov-Smirnov	0.17198	0.999993
PESI	gender	female	neg 553.84	Intensity_Outexcl	Normality	Kolmogorov-Smirnov	0.112919	0.999993
PESI	gender	female	neg 554.6	Intensity_Outexcl	Normality	Kolmogorov-Smirnov	0.287891	0.999993
PESI	gender	female	neg 555.38	Intensity_Outexcl	Normality	Kolmogorov-Smirnov	0.0576476	0.999993
PESI	gender	female	neg 556.16	Intensity_Outexcl	Normality	Kolmogorov-Smirnov	0.540158	0.999993
PESI	gender	female	neg 556.92	Intensity_Outexcl	Normality	Kolmogorov-Smirnov	0.069884	0.999993
PESI	gender	female	neg 557.69	Intensity_Outexcl	Normality	Kolmogorov-Smirnov	0.441667	0.999993
PESI	gender	female	neg 558.5	Intensity_Outexcl	Normality	Kolmogorov-Smirnov	0.0152986	0.999993
PESI	gender	female	neg 559.27	Intensity_Outexcl	Normality	Kolmogorov-Smirnov	0.102777	0.999993
PESI	gender	female	neg 560.05	Intensity_Outexcl	Normality	Kolmogorov-Smirnov	0.225288	0.999993
PESI	gender	female	neg 560.82	Intensity_Outexcl	Normality	Kolmogorov-Smirnov	0.0782853	0.999993
PESI	gender	female	neg 561.58	Intensity_Outexcl	Normality	Kolmogorov-Smirnov	0.113025	0.999993
PESI	gender	female	neg 562.44	Intensity_Outexcl	Normality	Kolmogorov-Smirnov	0.359562	0.999993
PESI	gender	female	neg 563.2	Intensity_Outexcl	Normality	Kolmogorov-Smirnov	0.214596	0.999993
PESI	gender	female	neg 563.96	Intensity_Outexcl	Normality	Kolmogorov-Smirnov	0.681182	0.999993
PESI	gender	female	neg 564.73	Intensity_Outexcl	Normality	Kolmogorov-Smirnov	0.0512325	0.999993
PESI	gender	female	neg 565.5	Intensity_Outexcl	Normality	Kolmogorov-Smirnov	0.107574	0.999993
PESI	gender	female	neg 566.28	Intensity_Outexcl	Normality	Kolmogorov-Smirnov	0.189152	0.999993
PESI	gender	female	neg 567.8	Intensity_Outexcl	Normality	Kolmogorov-Smirnov	0.408422	0.999993
PESI	gender	female	neg 568.56	Intensity_Outexcl	Normality	Kolmogorov-Smirnov	0.0715329	0.999993
PESI	gender	female	neg 569.33	Intensity_Outexcl	Normality	Kolmogorov-Smirnov	0.285376	0.999993
PESI	gender	female	neg 570.11	Intensity_Outexcl	Normality	Kolmogorov-Smirnov	0.419137	0.999993
PESI	gender	female	neg 570.89	Intensity_Outexcl	Normality	Kolmogorov-Smirnov	0.769955	0.999993
PESI	gender	female	neg 572.44	Intensity_Outexcl	Normality	Kolmogorov-Smirnov	0.12886	0.999993
PESI	gender	female	neg 573.2	Intensity_Outexcl	Normality	Kolmogorov-Smirnov	0.325661	0.999993
PESI	gender	female	neg 573.97	Intensity_Outexcl	Normality	Kolmogorov-Smirnov	0.230097	0.999993
PESI	gender	female	neg 574.73	Intensity_Outexcl	Normality	Kolmogorov-Smirnov	0.125041	0.999993
PESI	gender	female	neg 575.5	Intensity_Outexcl	Normality	Kolmogorov-Smirnov	0.194168	0.999993
PESI	gender	female	neg 576.27	Intensity_Outexcl	Normality	Kolmogorov-Smirnov	0.430004	0.999993
PESI	gender	female	neg 577.08	Intensity_Outexcl	Normality	Kolmogorov-Smirnov	0.0198408	0.999993
PESI	gender	female	neg 577.85	Intensity_Outexcl	Normality	Kolmogorov-Smirnov	0.180739	0.999993
PESI	gender	female	neg 578.61	Intensity_Outexcl	Normality	Kolmogorov-Smirnov	0.0118068	0.999993
PESI	gender	female	neg 579.39	Intensity_Outexcl	Normality	Kolmogorov-Smirnov	0.285411	0.999993
PESI	gender	female	neg 580.91	Intensity_Outexcl	Normality	Kolmogorov-Smirnov	0.701109	0.999993
PESI	gender	female	neg 582.44	Intensity_Outexcl	Normality	Kolmogorov-Smirnov	0.651892	0.999993
PESI	gender	female	neg 583.2	Intensity_Outexcl	Normality	Kolmogorov-Smirnov	0.0370422	0.999993
PESI	gender	female	neg 584.74	Intensity_Outexcl	Normality	Kolmogorov-Smirnov	0.108221	0.999993
PESI	gender	female	neg 585.5	Intensity_Outexcl	Normality	Kolmogorov-Smirnov	0.0926715	0.999993
PESI	gender	female	neg 586.26	Intensity_Outexcl	Normality	Kolmogorov-Smirnov	0.0776624	0.999993
PESI	gender	female	neg 587.04	Intensity_Outexcl	Normality	Kolmogorov-Smirnov	0.172039	0.999993
PESI	gender	female	neg 587.8	Intensity_Outexcl	Normality	Kolmogorov-Smirnov	0.0872856	0.999993
PESI	gender	female	neg 588.56	Intensity_Outexcl	Normality	Kolmogorov-Smirnov	0.119668	0.999993
PESI	gender	female	neg 589.41	Intensity_Outexcl	Normality	Kolmogorov-Smirnov	0.618523	0.999993
PESI	gender	female	neg 590.18	Intensity_Outexcl	Normality	Kolmogorov-Smirnov	0.338681	0.999993
PESI	gender	female	neg 590.95	Intensity_Outexcl	Normality	Kolmogorov-Smirnov	0.1021	0.999993
PESI	gender	female	neg 591.71	Intensity_Outexcl	Normality	Kolmogorov-Smirnov	0.586053	0.999993
PESI	gender	female	neg 592.47	Intensity_Outexcl	Normality	Kolmogorov-Smirnov	0.147165	0.999993
PESI	gender	female	neg 593.23	Intensity_Outexcl	Normality	Kolmogorov-Smirnov	0.0777979	0.999993
PESI	gender	female	neg 594.79	Intensity_Outexcl	Normality	Kolmogorov-Smirnov	0.0243427	0.999993
PESI	gender	female	neg NA	Intensity_Outexcl	Normality	Kolmogorov-Smirnov	0.0984116	0.999993
PESI	gender	female	neg 595.6	Intensity_Outexcl	Normality	Kolmogorov-Smirnov	0.024202	0.999993
PESI	gender	female	neg 596.37	Intensity_Outexcl	Normality	Kolmogorov-Smirnov	0.0731533	0.999993
PESI	gender	female	neg 597.16	Intensity_Outexcl	Normality	Kolmogorov-Smirnov	0.406943	0.999993
PESI	gender	female	neg 597.93	Intensity_Outexcl	Normality	Kolmogorov-Smirnov	0.940915	0.999993
PESI	gender	female	neg 598.69	Intensity_Outexcl	Normality	Kolmogorov-Smirnov	0.424338	0.999993
PESI	gender	female	neg 599.46	Intensity_Outexcl	Normality	Kolmogorov-Smirnov	0.0779537	0.999993
PESI	gender	female	neg 600.27	Intensity_Outexcl	Normality	Kolmogorov-Smirnov	0.152023	0.999993
PESI	gender	female	neg 601.07	Intensity_Outexcl	Normality	Kolmogorov-Smirnov	0.325784	0.999993
PESI	gender	female	neg 601.83	Intensity_Outexcl	Normality	Kolmogorov-Smirnov	0.136088	0.999993
PESI	gender	female	neg 602.6	Intensity_Outexcl	Normality	Kolmogorov-Smirnov	0.310878	0.999993
PESI	gender	female	neg 603.36	Intensity_Outexcl	Normality	Kolmogorov-Smirnov	0.903479	0.999993
PESI	gender	female	neg 604.12	Intensity_Outexcl	Normality	Kolmogorov-Smirnov	0.907143	0.999993
PESI	gender	female	neg 604.9	Intensity_Outexcl	Normality	Kolmogorov-Smirnov	0.172637	0.999993
PESI	gender	female	neg 605.67	Intensity_Outexcl	Normality	Kolmogorov-Smirnov	0.9835	0.999993
PESI	gender	female	neg 606.46	Intensity_Outexcl	Normality	Kolmogorov-Smirnov	0.0340361	0.999993
PESI	gender	female	neg 607.22	Intensity_Outexcl	Normality	Kolmogorov-Smirnov	0.684791	0.999993
PESI	gender	female	neg 608.75	Intensity_Outexcl	Normality	Kolmogorov-Smirnov	0.15979	0.999993
PESI	gender	female	neg 609.53	Intensity_Outexcl	Normality	Kolmogorov-Smirnov	0.274292	0.999993
PESI	gender	female	neg 610.3	Intensity_Outexcl	Normality	Kolmogorov-Smirnov	0.713395	0.999993
PESI	gender	female	neg 611.06	Intensity_Outexcl	Normality	Kolmogorov-Smirnov	0.509258	0.999993
PESI	gender	female	neg 611.86	Intensity_Outexcl	Normality	Kolmogorov-Smirnov	0.218097	0.999993
PESI	gender	female	neg 615.78	Intensity_Outexcl	Normality	Kolmogorov-Smirnov	0.839008	0.999993
PESI	gender	female	neg NA	Intensity_Outexcl	Normality	Kolmogorov-Smirnov	0.205532	0.999993
PESI	gender	female	neg 616.54	Intensity_Outexcl	Normality	Kolmogorov-Smirnov	0.480379	0.999993
PESI	gender	female	neg 617.3	Intensity_Outexcl	Normality	Kolmogorov-Smirnov	0.315213	0.999993
PESI	gender	female	neg 618.08	Intensity_Outexcl	Normality	Kolmogorov-Smirnov	0.356761	0.999993
PESI	gender	female	neg 618.86	Intensity_Outexcl	Normality	Kolmogorov-Smirnov	0.248468	0.999993
PESI	gender	female	neg 619.62	Intensity_Outexcl	Normality	Kolmogorov-Smirnov	0.448585	0.999993
PESI	gender	female	neg 620.4	Intensity_Outexcl	Normality	Kolmogorov-Smirnov	0.387228	0.999993
PESI	gender	female	neg 621.16	Intensity_Outexcl	Normality	Kolmogorov-Smirnov	0.00804215	0.999993
PESI	gender	female	neg 621.92	Intensity_Outexcl	Normality	Kolmogorov-Smirnov	0.173994	0.999993
PESI	gender	female	neg 622.78	Intensity_Outexcl	Normality	Kolmogorov-Smirnov	0.0189587	0.999993
PESI	gender	female	neg 623.54	Intensity_Outexcl	Normality	Kolmogorov-Smirnov	0.0682011	0.999993
PESI	gender	female	neg 624.39	Intensity_Outexcl	Normality	Kolmogorov-Smirnov	0.586262	0.999993
PESI	gender	female	neg 625.16	Intensity_Outexcl	Normality	Kolmogorov-Smirnov	0.757139	0.999993
PESI	gender	female	neg 625.92	Intensity_Outexcl	Normality	Kolmogorov-Smirnov	0.793405	0.999993
PESI	gender	female	neg 626.72	Intensity_Outexcl	Normality	Kolmogorov-Smirnov	0.390342	0.999993
PESI	gender	female	neg 627.5	Intensity_Outexcl	Normality	Kolmogorov-Smirnov	0.49727	0.999993
PESI	gender	female	neg 628.26	Intensity_Outexcl	Normality	Kolmogorov-Smirnov	0.137803	0.999993
PESI	gender	female	neg 629.06	Intensity_Outexcl	Normality	Kolmogorov-Smirnov	0.553552	0.999993
PESI	gender	female	neg 629.86	Intensity_Outexcl	Normality	Kolmogorov-Smirnov	0.114899	0.999993
PESI	gender	female	neg 630.62	Intensity_Outexcl	Normality	Kolmogorov-Smirnov	0.644693	0.999993
PESI	gender	female	neg 631.38	Intensity_Outexcl	Normality	Kolmogorov-Smirnov	0.30191	0.999993
PESI	gender	female	neg 632.14	Intensity_Outexcl	Normality	Kolmogorov-Smirnov	0.278635	0.999993
PESI	gender	female	neg 632.93	Intensity_Outexcl	Normality	Kolmogorov-Smirnov	0.142481	0.999993
PESI	gender	female	neg 633.7	Intensity_Outexcl	Normality	Kolmogorov-Smirnov	0.432675	0.999993
PESI	gender	female	neg 634.47	Intensity_Outexcl	Normality	Kolmogorov-Smirnov	0.248316	0.999993
PESI	gender	female	neg 635.25	Intensity_Outexcl	Normality	Kolmogorov-Smirnov	0.599746	0.999993
PESI	gender	female	neg 636.04	Intensity_Outexcl	Normality	Kolmogorov-Smirnov	0.498139	0.999993
PESI	gender	female	neg 636.8	Intensity_Outexcl	Normality	Kolmogorov-Smirnov	0.369125	0.999993
PESI	gender	female	neg 637.57	Intensity_Outexcl	Normality	Kolmogorov-Smirnov	0.4265	0.999993
PESI	gender	female	neg 638.35	Intensity_Outexcl	Normality	Kolmogorov-Smirnov	0.993784	0.999993
PESI	gender	female	neg 639.12	Intensity_Outexcl	Normality	Kolmogorov-Smirnov	0.460061	0.999993
PESI	gender	female	neg 639.9	Intensity_Outexcl	Normality	Kolmogorov-Smirnov	0.136277	0.999993
PESI	gender	female	neg 642.2	Intensity_Outexcl	Normality	Kolmogorov-Smirnov	0.0924956	0.999993
PESI	gender	female	neg 643.79	Intensity_Outexcl	Normality	Kolmogorov-Smirnov	0.984515	0.999993
PESI	gender	female	neg NA	Intensity_Outexcl	Normality	Kolmogorov-Smirnov	0.109989	0.999993
PESI	gender	female	neg 644.6	Intensity_Outexcl	Normality	Kolmogorov-Smirnov	0.188499	0.999993
PESI	gender	female	neg 645.36	Intensity_Outexcl	Normality	Kolmogorov-Smirnov	0.466531	0.999993
PESI	gender	female	neg 646.12	Intensity_Outexcl	Normality	Kolmogorov-Smirnov	0.0734827	0.999993
PESI	gender	female	neg 646.88	Intensity_Outexcl	Normality	Kolmogorov-Smirnov	0.103544	0.999993
PESI	gender	female	neg 647.64	Intensity_Outexcl	Normality	Kolmogorov-Smirnov	0.641152	0.999993
PESI	gender	female	neg 648.42	Intensity_Outexcl	Normality	Kolmogorov-Smirnov	0.905347	0.999993
PESI	gender	female	neg 649.19	Intensity_Outexcl	Normality	Kolmogorov-Smirnov	0.0194119	0.999993
PESI	gender	female	neg 649.95	Intensity_Outexcl	Normality	Kolmogorov-Smirnov	0.32764	0.999993
PESI	gender	female	neg 650.72	Intensity_Outexcl	Normality	Kolmogorov-Smirnov	0.944946	0.999993
PESI	gender	female	neg 651.48	Intensity_Outexcl	Normality	Kolmogorov-Smirnov	0.321705	0.999993
PESI	gender	female	neg 652.25	Intensity_Outexcl	Normality	Kolmogorov-Smirnov	0.609994	0.999993
PESI	gender	female	neg 653.01	Intensity_Outexcl	Normality	Kolmogorov-Smirnov	0.362384	0.999993
PESI	gender	female	neg 653.77	Intensity_Outexcl	Normality	Kolmogorov-Smirnov	0.229496	0.999993
PESI	gender	female	neg 654.56	Intensity_Outexcl	Normality	Kolmogorov-Smirnov	0.0235304	0.999993
PESI	gender	female	neg 655.33	Intensity_Outexcl	Normality	Kolmogorov-Smirnov	0.681783	0.999993
PESI	gender	female	neg 656.09	Intensity_Outexcl	Normality	Kolmogorov-Smirnov	0.0406607	0.999993
PESI	gender	female	neg 656.85	Intensity_Outexcl	Normality	Kolmogorov-Smirnov	0.660044	0.999993
PESI	gender	female	neg 657.62	Intensity_Outexcl	Normality	Kolmogorov-Smirnov	0.236252	0.999993
PESI	gender	female	neg 659.18	Intensity_Outexcl	Normality	Kolmogorov-Smirnov	0.602737	0.999993
PESI	gender	female	neg 659.94	Intensity_Outexcl	Normality	Kolmogorov-Smirnov	0.488839	0.999993
PESI	gender	female	neg 660.72	Intensity_Outexcl	Normality	Kolmogorov-Smirnov	0.712537	0.999993
PESI	gender	female	neg 661.51	Intensity_Outexcl	Normality	Kolmogorov-Smirnov	0.631322	0.999993
PESI	gender	female	neg 662.27	Intensity_Outexcl	Normality	Kolmogorov-Smirnov	0.151023	0.999993
PESI	gender	female	neg 663.03	Intensity_Outexcl	Normality	Kolmogorov-Smirnov	0.643751	0.999993
PESI	gender	female	neg 663.8	Intensity_Outexcl	Normality	Kolmogorov-Smirnov	0.467765	0.999993
PESI	gender	female	neg 664.58	Intensity_Outexcl	Normality	Kolmogorov-Smirnov	0.768867	0.999993
PESI	gender	female	neg 665.34	Intensity_Outexcl	Normality	Kolmogorov-Smirnov	0.933624	0.999993
PESI	gender	female	neg 666.1	Intensity_Outexcl	Normality	Kolmogorov-Smirnov	0.933186	0.999993
PESI	gender	female	neg 666.86	Intensity_Outexcl	Normality	Kolmogorov-Smirnov	0.733756	0.999993
PESI	gender	female	neg 667.62	Intensity_Outexcl	Normality	Kolmogorov-Smirnov	0.999068	0.999993
PESI	gender	female	neg 668.39	Intensity_Outexcl	Normality	Kolmogorov-Smirnov	0.551604	0.999993
PESI	gender	female	neg 669.15	Intensity_Outexcl	Normality	Kolmogorov-Smirnov	0.882258	0.999993
PESI	gender	female	neg 669.94	Intensity_Outexcl	Normality	Kolmogorov-Smirnov	0.291308	0.999993
PESI	gender	female	neg 670.7	Intensity_Outexcl	Normality	Kolmogorov-Smirnov	0.110757	0.999993
PESI	gender	female	neg 671.46	Intensity_Outexcl	Normality	Kolmogorov-Smirnov	0.177741	0.999993
PESI	gender	female	neg 672.24	Intensity_Outexcl	Normality	Kolmogorov-Smirnov	0.615164	0.999993
PESI	gender	female	neg 673.07	Intensity_Outexcl	Normality	Kolmogorov-Smirnov	0.836678	0.999993
PESI	gender	female	neg 673.83	Intensity_Outexcl	Normality	Kolmogorov-Smirnov	0.827846	0.999993
PESI	gender	female	neg 674.6	Intensity_Outexcl	Normality	Kolmogorov-Smirnov	0.0502583	0.999993
PESI	gender	female	neg 675.4	Intensity_Outexcl	Normality	Kolmogorov-Smirnov	0.16592	0.999993
PESI	gender	female	neg 676.16	Intensity_Outexcl	Normality	Kolmogorov-Smirnov	0.140874	0.999993
PESI	gender	female	neg 676.99	Intensity_Outexcl	Normality	Kolmogorov-Smirnov	0.519579	0.999993
PESI	gender	female	neg 677.77	Intensity_Outexcl	Normality	Kolmogorov-Smirnov	0.191897	0.999993
PESI	gender	female	neg 678.53	Intensity_Outexcl	Normality	Kolmogorov-Smirnov	0.467814	0.999993
PESI	gender	female	neg 679.32	Intensity_Outexcl	Normality	Kolmogorov-Smirnov	0.460025	0.999993
PESI	gender	female	neg 680.09	Intensity_Outexcl	Normality	Kolmogorov-Smirnov	0.649491	0.999993
PESI	gender	female	neg 680.87	Intensity_Outexcl	Normality	Kolmogorov-Smirnov	0.154512	0.999993
PESI	gender	female	neg 682.42	Intensity_Outexcl	Normality	Kolmogorov-Smirnov	0.246872	0.999993
PESI	gender	female	neg 683.2	Intensity_Outexcl	Normality	Kolmogorov-Smirnov	0.644311	0.999993
PESI	gender	female	neg 683.98	Intensity_Outexcl	Normality	Kolmogorov-Smirnov	0.0264901	0.999993
PESI	gender	female	neg 685.59	Intensity_Outexcl	Normality	Kolmogorov-Smirnov	0.235359	0.999993
PESI	gender	female	neg 686.35	Intensity_Outexcl	Normality	Kolmogorov-Smirnov	0.0787906	0.999993
PESI	gender	female	neg 687.13	Intensity_Outexcl	Normality	Kolmogorov-Smirnov	0.394048	0.999993
PESI	gender	female	neg 687.9	Intensity_Outexcl	Normality	Kolmogorov-Smirnov	0.561688	0.999993
PESI	gender	female	neg 688.69	Intensity_Outexcl	Normality	Kolmogorov-Smirnov	0.9315	0.999993
PESI	gender	female	neg 689.45	Intensity_Outexcl	Normality	Kolmogorov-Smirnov	0.255751	0.999993
PESI	gender	female	neg 690.21	Intensity_Outexcl	Normality	Kolmogorov-Smirnov	0.167699	0.999993
PESI	gender	female	neg 690.99	Intensity_Outexcl	Normality	Kolmogorov-Smirnov	0.23306	0.999993
PESI	gender	female	neg 691.77	Intensity_Outexcl	Normality	Kolmogorov-Smirnov	0.530638	0.999993
PESI	gender	female	neg 692.57	Intensity_Outexcl	Normality	Kolmogorov-Smirnov	0.626086	0.999993
PESI	gender	female	neg 693.33	Intensity_Outexcl	Normality	Kolmogorov-Smirnov	0.264435	0.999993
PESI	gender	female	neg 694.1	Intensity_Outexcl	Normality	Kolmogorov-Smirnov	0.109816	0.999993
PESI	gender	female	neg 694.86	Intensity_Outexcl	Normality	Kolmogorov-Smirnov	0.728385	0.999993
PESI	gender	female	neg 695.62	Intensity_Outexcl	Normality	Kolmogorov-Smirnov	0.520498	0.999993
PESI	gender	female	neg 696.39	Intensity_Outexcl	Normality	Kolmogorov-Smirnov	0.142592	0.999993
PESI	gender	female	neg 697.15	Intensity_Outexcl	Normality	Kolmogorov-Smirnov	0.126053	0.999993
PESI	gender	female	neg 697.91	Intensity_Outexcl	Normality	Kolmogorov-Smirnov	0.823848	0.999993
PESI	gender	female	neg 699.43	Intensity_Outexcl	Normality	Kolmogorov-Smirnov	0.239607	0.999993
PESI	gender	female	neg 700.2	Intensity_Outexcl	Normality	Kolmogorov-Smirnov	0.610116	0.999993
PESI	gender	female	neg 700.97	Intensity_Outexcl	Normality	Kolmogorov-Smirnov	0.874816	0.999993
PESI	gender	female	neg 701.73	Intensity_Outexcl	Normality	Kolmogorov-Smirnov	0.869297	0.999993
PESI	gender	female	neg 702.5	Intensity_Outexcl	Normality	Kolmogorov-Smirnov	0.735858	0.999993
PESI	gender	female	neg 703.3	Intensity_Outexcl	Normality	Kolmogorov-Smirnov	0.913249	0.999993
PESI	gender	female	neg 704.07	Intensity_Outexcl	Normality	Kolmogorov-Smirnov	0.591059	0.999993
PESI	gender	female	neg 704.85	Intensity_Outexcl	Normality	Kolmogorov-Smirnov	0.529446	0.999993
PESI	gender	female	neg 705.61	Intensity_Outexcl	Normality	Kolmogorov-Smirnov	0.611024	0.999993
PESI	gender	female	neg 706.39	Intensity_Outexcl	Normality	Kolmogorov-Smirnov	0.18601	0.999993
PESI	gender	female	neg 707.15	Intensity_Outexcl	Normality	Kolmogorov-Smirnov	0.613257	0.999993
PESI	gender	female	neg 707.91	Intensity_Outexcl	Normality	Kolmogorov-Smirnov	0.541313	0.999993
PESI	gender	female	neg 708.68	Intensity_Outexcl	Normality	Kolmogorov-Smirnov	0.159823	0.999993
PESI	gender	female	neg 709.45	Intensity_Outexcl	Normality	Kolmogorov-Smirnov	0.958491	0.999993
PESI	gender	female	neg 710.21	Intensity_Outexcl	Normality	Kolmogorov-Smirnov	0.662467	0.999993
PESI	gender	female	neg 710.97	Intensity_Outexcl	Normality	Kolmogorov-Smirnov	0.829199	0.999993
PESI	gender	female	neg 711.76	Intensity_Outexcl	Normality	Kolmogorov-Smirnov	0.765928	0.999993
PESI	gender	female	neg 712.53	Intensity_Outexcl	Normality	Kolmogorov-Smirnov	0.712075	0.999993
PESI	gender	female	neg 713.3	Intensity_Outexcl	Normality	Kolmogorov-Smirnov	0.0175585	0.999993
PESI	gender	female	neg 714.07	Intensity_Outexcl	Normality	Kolmogorov-Smirnov	0.251212	0.999993
PESI	gender	female	neg 714.83	Intensity_Outexcl	Normality	Kolmogorov-Smirnov	0.103172	0.999993
PESI	gender	female	neg 715.59	Intensity_Outexcl	Normality	Kolmogorov-Smirnov	0.112324	0.999993
PESI	gender	female	neg 716.37	Intensity_Outexcl	Normality	Kolmogorov-Smirnov	0.242099	0.999993
PESI	gender	female	neg 717.13	Intensity_Outexcl	Normality	Kolmogorov-Smirnov	0.143238	0.999993
PESI	gender	female	neg 717.89	Intensity_Outexcl	Normality	Kolmogorov-Smirnov	0.616893	0.999993
PESI	gender	female	neg 718.67	Intensity_Outexcl	Normality	Kolmogorov-Smirnov	0.175587	0.999993
PESI	gender	female	neg 719.44	Intensity_Outexcl	Normality	Kolmogorov-Smirnov	0.474699	0.999993
PESI	gender	female	neg 720.2	Intensity_Outexcl	Normality	Kolmogorov-Smirnov	0.584709	0.999993
PESI	gender	female	neg 720.98	Intensity_Outexcl	Normality	Kolmogorov-Smirnov	0.711072	0.999993
PESI	gender	female	neg 721.81	Intensity_Outexcl	Normality	Kolmogorov-Smirnov	0.729036	0.999993
PESI	gender	female	neg 722.57	Intensity_Outexcl	Normality	Kolmogorov-Smirnov	0.943562	0.999993
PESI	gender	female	neg 723.34	Intensity_Outexcl	Normality	Kolmogorov-Smirnov	0.587048	0.999993
PESI	gender	female	neg 724.12	Intensity_Outexcl	Normality	Kolmogorov-Smirnov	0.101942	0.999993
PESI	gender	female	neg 724.89	Intensity_Outexcl	Normality	Kolmogorov-Smirnov	0.287455	0.999993
PESI	gender	female	neg 725.67	Intensity_Outexcl	Normality	Kolmogorov-Smirnov	0.986006	0.999993
PESI	gender	female	neg 726.43	Intensity_Outexcl	Normality	Kolmogorov-Smirnov	0.755195	0.999993
PESI	gender	female	neg 727.19	Intensity_Outexcl	Normality	Kolmogorov-Smirnov	0.635424	0.999993
PESI	gender	female	neg 727.99	Intensity_Outexcl	Normality	Kolmogorov-Smirnov	0.64034	0.999993
PESI	gender	female	neg 728.78	Intensity_Outexcl	Normality	Kolmogorov-Smirnov	0.448528	0.999993
PESI	gender	female	neg 729.56	Intensity_Outexcl	Normality	Kolmogorov-Smirnov	0.871169	0.999993
PESI	gender	female	neg 730.33	Intensity_Outexcl	Normality	Kolmogorov-Smirnov	0.738135	0.999993
PESI	gender	female	neg 731.09	Intensity_Outexcl	Normality	Kolmogorov-Smirnov	0.647993	0.999993
PESI	gender	female	neg 731.86	Intensity_Outexcl	Normality	Kolmogorov-Smirnov	0.957168	0.999993
PESI	gender	female	neg 732.68	Intensity_Outexcl	Normality	Kolmogorov-Smirnov	0.583826	0.999993
PESI	gender	female	neg 734.24	Intensity_Outexcl	Normality	Kolmogorov-Smirnov	0.122954	0.999993
PESI	gender	female	neg 735.1	Intensity_Outexcl	Normality	Kolmogorov-Smirnov	0.970537	0.999993
PESI	gender	female	neg 735.87	Intensity_Outexcl	Normality	Kolmogorov-Smirnov	0.693143	0.999993
PESI	gender	female	neg 736.64	Intensity_Outexcl	Normality	Kolmogorov-Smirnov	0.701017	0.999993
PESI	gender	female	neg 737.4	Intensity_Outexcl	Normality	Kolmogorov-Smirnov	0.0200894	0.999993
PESI	gender	female	neg 738.16	Intensity_Outexcl	Normality	Kolmogorov-Smirnov	0.0911933	0.999993
PESI	gender	female	neg 738.93	Intensity_Outexcl	Normality	Kolmogorov-Smirnov	0.190796	0.999993
PESI	gender	female	neg 739.69	Intensity_Outexcl	Normality	Kolmogorov-Smirnov	0.245528	0.999993
PESI	gender	female	neg 740.48	Intensity_Outexcl	Normality	Kolmogorov-Smirnov	0.15014	0.999993
PESI	gender	female	neg 741.28	Intensity_Outexcl	Normality	Kolmogorov-Smirnov	0.469368	0.999993
PESI	gender	female	neg 742.05	Intensity_Outexcl	Normality	Kolmogorov-Smirnov	0.859516	0.999993
PESI	gender	female	neg 743.57	Intensity_Outexcl	Normality	Kolmogorov-Smirnov	0.757368	0.999993
PESI	gender	female	neg 744.33	Intensity_Outexcl	Normality	Kolmogorov-Smirnov	0.267674	0.999993
PESI	gender	female	neg 745.1	Intensity_Outexcl	Normality	Kolmogorov-Smirnov	0.455291	0.999993
PESI	gender	female	neg 745.86	Intensity_Outexcl	Normality	Kolmogorov-Smirnov	0.177699	0.999993
PESI	gender	female	neg 747.43	Intensity_Outexcl	Normality	Kolmogorov-Smirnov	0.147172	0.999993
PESI	gender	female	neg 748.2	Intensity_Outexcl	Normality	Kolmogorov-Smirnov	0.299041	0.999993
PESI	gender	female	neg 748.97	Intensity_Outexcl	Normality	Kolmogorov-Smirnov	0.425759	0.999993
PESI	gender	female	neg 749.73	Intensity_Outexcl	Normality	Kolmogorov-Smirnov	0.392026	0.999993
PESI	gender	female	neg 750.49	Intensity_Outexcl	Normality	Kolmogorov-Smirnov	0.753329	0.999993
PESI	gender	female	neg 751.25	Intensity_Outexcl	Normality	Kolmogorov-Smirnov	0.890064	0.999993
PESI	gender	female	neg 752.01	Intensity_Outexcl	Normality	Kolmogorov-Smirnov	0.780165	0.999993
PESI	gender	female	neg 753.6	Intensity_Outexcl	Normality	Kolmogorov-Smirnov	0.715977	0.999993
PESI	gender	female	neg 754.36	Intensity_Outexcl	Normality	Kolmogorov-Smirnov	0.86042	0.999993
PESI	gender	female	neg 755.13	Intensity_Outexcl	Normality	Kolmogorov-Smirnov	0.976411	0.999993
PESI	gender	female	neg 755.92	Intensity_Outexcl	Normality	Kolmogorov-Smirnov	0.642012	0.999993
PESI	gender	female	neg 756.68	Intensity_Outexcl	Normality	Kolmogorov-Smirnov	0.886336	0.999993
PESI	gender	female	neg 757.44	Intensity_Outexcl	Normality	Kolmogorov-Smirnov	0.5894	0.999993
PESI	gender	female	neg 758.2	Intensity_Outexcl	Normality	Kolmogorov-Smirnov	0.0276982	0.999993
PESI	gender	female	neg 758.96	Intensity_Outexcl	Normality	Kolmogorov-Smirnov	0.311324	0.999993
PESI	gender	female	neg 759.73	Intensity_Outexcl	Normality	Kolmogorov-Smirnov	0.206904	0.999993
PESI	gender	female	neg 760.49	Intensity_Outexcl	Normality	Kolmogorov-Smirnov	0.50453	0.999993
PESI	gender	female	neg 761.33	Intensity_Outexcl	Normality	Kolmogorov-Smirnov	0.114157	0.999993
PESI	gender	female	neg 762.11	Intensity_Outexcl	Normality	Kolmogorov-Smirnov	0.713009	0.999993
PESI	gender	female	neg 762.87	Intensity_Outexcl	Normality	Kolmogorov-Smirnov	0.275005	0.999993
PESI	gender	female	neg 763.64	Intensity_Outexcl	Normality	Kolmogorov-Smirnov	0.556453	0.999993
PESI	gender	female	neg 764.4	Intensity_Outexcl	Normality	Kolmogorov-Smirnov	0.146398	0.999993
PESI	gender	female	neg 765.2	Intensity_Outexcl	Normality	Kolmogorov-Smirnov	0.179536	0.999993
PESI	gender	female	neg 765.96	Intensity_Outexcl	Normality	Kolmogorov-Smirnov	0.671593	0.999993
PESI	gender	female	neg 767.7	Intensity_Outexcl	Normality	Kolmogorov-Smirnov	0.534014	0.999993
PESI	gender	female	neg 768.46	Intensity_Outexcl	Normality	Kolmogorov-Smirnov	0.604251	0.999993
PESI	gender	female	neg 769.24	Intensity_Outexcl	Normality	Kolmogorov-Smirnov	0.858034	0.999993
PESI	gender	female	neg 770.01	Intensity_Outexcl	Normality	Kolmogorov-Smirnov	0.581045	0.999993
PESI	gender	female	neg 770.79	Intensity_Outexcl	Normality	Kolmogorov-Smirnov	0.94015	0.999993
PESI	gender	female	neg 772.33	Intensity_Outexcl	Normality	Kolmogorov-Smirnov	0.914469	0.999993
PESI	gender	female	neg 773.1	Intensity_Outexcl	Normality	Kolmogorov-Smirnov	0.409046	0.999993
PESI	gender	female	neg 773.89	Intensity_Outexcl	Normality	Kolmogorov-Smirnov	0.378127	0.999993
PESI	gender	female	neg 774.65	Intensity_Outexcl	Normality	Kolmogorov-Smirnov	0.336184	0.999993
PESI	gender	female	neg 775.46	Intensity_Outexcl	Normality	Kolmogorov-Smirnov	0.2674	0.999993
PESI	gender	female	neg 776.22	Intensity_Outexcl	Normality	Kolmogorov-Smirnov	0.755973	0.999993
PESI	gender	female	neg 776.99	Intensity_Outexcl	Normality	Kolmogorov-Smirnov	0.469477	0.999993
PESI	gender	female	neg 777.83	Intensity_Outexcl	Normality	Kolmogorov-Smirnov	0.887314	0.999993
PESI	gender	female	neg 778.6	Intensity_Outexcl	Normality	Kolmogorov-Smirnov	0.213652	0.999993
PESI	gender	female	neg 779.36	Intensity_Outexcl	Normality	Kolmogorov-Smirnov	0.878429	0.999993
PESI	gender	female	neg 780.12	Intensity_Outexcl	Normality	Kolmogorov-Smirnov	0.560326	0.999993
PESI	gender	female	neg 780.88	Intensity_Outexcl	Normality	Kolmogorov-Smirnov	0.796142	0.999993
PESI	gender	female	neg 781.64	Intensity_Outexcl	Normality	Kolmogorov-Smirnov	0.568295	0.999993
PESI	gender	female	neg 782.4	Intensity_Outexcl	Normality	Kolmogorov-Smirnov	0.272971	0.999993
PESI	gender	female	neg 783.16	Intensity_Outexcl	Normality	Kolmogorov-Smirnov	0.683961	0.999993
PESI	gender	female	neg 783.93	Intensity_Outexcl	Normality	Kolmogorov-Smirnov	0.116006	0.999993
PESI	gender	female	neg 784.7	Intensity_Outexcl	Normality	Kolmogorov-Smirnov	0.565886	0.999993
PESI	gender	female	neg 785.49	Intensity_Outexcl	Normality	Kolmogorov-Smirnov	0.355305	0.999993
PESI	gender	female	neg 786.28	Intensity_Outexcl	Normality	Kolmogorov-Smirnov	0.931914	0.999993
PESI	gender	female	neg 787.05	Intensity_Outexcl	Normality	Kolmogorov-Smirnov	0.854831	0.999993
PESI	gender	female	neg 787.84	Intensity_Outexcl	Normality	Kolmogorov-Smirnov	0.878859	0.999993
PESI	gender	female	neg 788.6	Intensity_Outexcl	Normality	Kolmogorov-Smirnov	0.162331	0.999993
PESI	gender	female	neg 789.4	Intensity_Outexcl	Normality	Kolmogorov-Smirnov	0.104618	0.999993
PESI	gender	female	neg 790.2	Intensity_Outexcl	Normality	Kolmogorov-Smirnov	0.851205	0.999993
PESI	gender	female	neg 790.99	Intensity_Outexcl	Normality	Kolmogorov-Smirnov	0.351282	0.999993
PESI	gender	female	neg 791.75	Intensity_Outexcl	Normality	Kolmogorov-Smirnov	0.82985	0.999993
PESI	gender	female	neg 792.54	Intensity_Outexcl	Normality	Kolmogorov-Smirnov	0.754428	0.999993
PESI	gender	female	neg 793.3	Intensity_Outexcl	Normality	Kolmogorov-Smirnov	0.11205	0.999993
PESI	gender	female	neg 794.1	Intensity_Outexcl	Normality	Kolmogorov-Smirnov	0.987356	0.999993
PESI	gender	female	neg 794.87	Intensity_Outexcl	Normality	Kolmogorov-Smirnov	0.384424	0.999993
PESI	gender	female	neg 795.68	Intensity_Outexcl	Normality	Kolmogorov-Smirnov	0.959362	0.999993
PESI	gender	female	neg 796.5	Intensity_Outexcl	Normality	Kolmogorov-Smirnov	0.629617	0.999993
PESI	gender	female	neg 797.28	Intensity_Outexcl	Normality	Kolmogorov-Smirnov	0.493109	0.999993
PESI	gender	female	neg 798.04	Intensity_Outexcl	Normality	Kolmogorov-Smirnov	0.727457	0.999993
PESI	gender	female	neg 798.82	Intensity_Outexcl	Normality	Kolmogorov-Smirnov	0.988124	0.999993
PESI	gender	female	neg 799.58	Intensity_Outexcl	Normality	Kolmogorov-Smirnov	0.940309	0.999993
PESI	gender	female	neg 800.4	Intensity_Outexcl	Normality	Kolmogorov-Smirnov	0.381782	0.999993
PESI	gender	female	neg 801.16	Intensity_Outexcl	Normality	Kolmogorov-Smirnov	0.561451	0.999993
PESI	gender	female	neg 801.92	Intensity_Outexcl	Normality	Kolmogorov-Smirnov	0.798913	0.999993
PESI	gender	female	neg 802.7	Intensity_Outexcl	Normality	Kolmogorov-Smirnov	0.874504	0.999993
PESI	gender	female	neg 803.47	Intensity_Outexcl	Normality	Kolmogorov-Smirnov	0.734672	0.999993
PESI	gender	female	neg 804.27	Intensity_Outexcl	Normality	Kolmogorov-Smirnov	0.759005	0.999993
PESI	gender	female	neg 805.03	Intensity_Outexcl	Normality	Kolmogorov-Smirnov	0.652491	0.999993
PESI	gender	female	neg 805.8	Intensity_Outexcl	Normality	Kolmogorov-Smirnov	0.809222	0.999993
PESI	gender	female	neg 806.6	Intensity_Outexcl	Normality	Kolmogorov-Smirnov	0.322253	0.999993
PESI	gender	female	neg 807.39	Intensity_Outexcl	Normality	Kolmogorov-Smirnov	0.00429321	0.999993
PESI	gender	female	neg 808.15	Intensity_Outexcl	Normality	Kolmogorov-Smirnov	0.952301	0.999993
PESI	gender	female	neg 808.95	Intensity_Outexcl	Normality	Kolmogorov-Smirnov	0.0297279	0.999993
PESI	gender	female	neg 809.72	Intensity_Outexcl	Normality	Kolmogorov-Smirnov	0.0264344	0.999993
PESI	gender	female	neg 810.5	Intensity_Outexcl	Normality	Kolmogorov-Smirnov	0.291472	0.999993
PESI	gender	female	neg 811.29	Intensity_Outexcl	Normality	Kolmogorov-Smirnov	0.0754194	0.999993
PESI	gender	female	neg 812.1	Intensity_Outexcl	Normality	Kolmogorov-Smirnov	0.305662	0.999993
PESI	gender	female	neg 812.86	Intensity_Outexcl	Normality	Kolmogorov-Smirnov	0.565569	0.999993
PESI	gender	female	neg 813.67	Intensity_Outexcl	Normality	Kolmogorov-Smirnov	0.959581	0.999993
PESI	gender	female	neg 814.43	Intensity_Outexcl	Normality	Kolmogorov-Smirnov	0.875194	0.999993
PESI	gender	female	neg 815.96	Intensity_Outexcl	Normality	Kolmogorov-Smirnov	0.475184	0.999993
PESI	gender	female	neg 816.72	Intensity_Outexcl	Normality	Kolmogorov-Smirnov	0.648274	0.999993
PESI	gender	female	neg 817.5	Intensity_Outexcl	Normality	Kolmogorov-Smirnov	0.185219	0.999993
PESI	gender	female	neg 818.26	Intensity_Outexcl	Normality	Kolmogorov-Smirnov	0.639043	0.999993
PESI	gender	female	neg 819.03	Intensity_Outexcl	Normality	Kolmogorov-Smirnov	0.866745	0.999993
PESI	gender	female	neg 819.79	Intensity_Outexcl	Normality	Kolmogorov-Smirnov	0.906496	0.999993
PESI	gender	female	neg 820.55	Intensity_Outexcl	Normality	Kolmogorov-Smirnov	0.344481	0.999993
PESI	gender	female	neg 821.35	Intensity_Outexcl	Normality	Kolmogorov-Smirnov	0.89697	0.999993
PESI	gender	female	neg 822.11	Intensity_Outexcl	Normality	Kolmogorov-Smirnov	0.692645	0.999993
PESI	gender	female	neg 822.89	Intensity_Outexcl	Normality	Kolmogorov-Smirnov	0.981612	0.999993
PESI	gender	female	neg 823.66	Intensity_Outexcl	Normality	Kolmogorov-Smirnov	0.359233	0.999993
PESI	gender	female	neg 824.44	Intensity_Outexcl	Normality	Kolmogorov-Smirnov	0.551024	0.999993
PESI	gender	female	neg 825.2	Intensity_Outexcl	Normality	Kolmogorov-Smirnov	0.576898	0.999993
PESI	gender	female	neg 825.96	Intensity_Outexcl	Normality	Kolmogorov-Smirnov	0.491063	0.999993
PESI	gender	female	neg 826.73	Intensity_Outexcl	Normality	Kolmogorov-Smirnov	0.662312	0.999993
PESI	gender	female	neg 827.49	Intensity_Outexcl	Normality	Kolmogorov-Smirnov	0.604475	0.999993
PESI	gender	female	neg 828.26	Intensity_Outexcl	Normality	Kolmogorov-Smirnov	0.889013	0.999993
PESI	gender	female	neg 829.02	Intensity_Outexcl	Normality	Kolmogorov-Smirnov	0.331492	0.999993
PESI	gender	female	neg 829.8	Intensity_Outexcl	Normality	Kolmogorov-Smirnov	0.995038	0.999993
PESI	gender	female	neg 830.56	Intensity_Outexcl	Normality	Kolmogorov-Smirnov	0.786554	0.999993
PESI	gender	female	neg 831.32	Intensity_Outexcl	Normality	Kolmogorov-Smirnov	0.863766	0.999993
PESI	gender	female	neg 832.09	Intensity_Outexcl	Normality	Kolmogorov-Smirnov	0.394913	0.999993
PESI	gender	female	neg 832.86	Intensity_Outexcl	Normality	Kolmogorov-Smirnov	0.304979	0.999993
PESI	gender	female	neg 833.71	Intensity_Outexcl	Normality	Kolmogorov-Smirnov	0.984557	0.999993
PESI	gender	female	neg 835.24	Intensity_Outexcl	Normality	Kolmogorov-Smirnov	0.289718	0.999993
PESI	gender	female	neg 836.77	Intensity_Outexcl	Normality	Kolmogorov-Smirnov	0.432019	0.999993
PESI	gender	female	neg NA	Intensity_Outexcl	Normality	Kolmogorov-Smirnov	0.455521	0.999993
PESI	gender	female	neg 837.54	Intensity_Outexcl	Normality	Kolmogorov-Smirnov	0.170734	0.999993
PESI	gender	female	neg 838.3	Intensity_Outexcl	Normality	Kolmogorov-Smirnov	0.751927	0.999993
PESI	gender	female	neg 839.07	Intensity_Outexcl	Normality	Kolmogorov-Smirnov	0.334903	0.999993
PESI	gender	female	neg 839.89	Intensity_Outexcl	Normality	Kolmogorov-Smirnov	0.629124	0.999993
PESI	gender	female	neg 840.65	Intensity_Outexcl	Normality	Kolmogorov-Smirnov	0.300069	0.999993
PESI	gender	female	neg 841.48	Intensity_Outexcl	Normality	Kolmogorov-Smirnov	0.83145	0.999993
PESI	gender	female	neg 842.24	Intensity_Outexcl	Normality	Kolmogorov-Smirnov	0.655657	0.999993
PESI	gender	female	neg 843.8	Intensity_Outexcl	Normality	Kolmogorov-Smirnov	0.28441	0.999993
PESI	gender	female	neg NA	Intensity_Outexcl	Normality	Kolmogorov-Smirnov	0.5368	0.999993
PESI	gender	female	neg 844.56	Intensity_Outexcl	Normality	Kolmogorov-Smirnov	0.564645	0.999993
PESI	gender	female	neg 845.36	Intensity_Outexcl	Normality	Kolmogorov-Smirnov	0.450664	0.999993
PESI	gender	female	neg 846.14	Intensity_Outexcl	Normality	Kolmogorov-Smirnov	0.376859	0.999993
PESI	gender	female	neg 846.9	Intensity_Outexcl	Normality	Kolmogorov-Smirnov	0.733874	0.999993
PESI	gender	female	neg 847.67	Intensity_Outexcl	Normality	Kolmogorov-Smirnov	0.86653	0.999993
PESI	gender	female	neg 848.44	Intensity_Outexcl	Normality	Kolmogorov-Smirnov	0.4645	0.999993
PESI	gender	female	neg 849.2	Intensity_Outexcl	Normality	Kolmogorov-Smirnov	0.872487	0.999993
PESI	gender	female	neg 849.96	Intensity_Outexcl	Normality	Kolmogorov-Smirnov	0.774508	0.999993
PESI	gender	female	neg 850.72	Intensity_Outexcl	Normality	Kolmogorov-Smirnov	0.368356	0.999993
PESI	gender	female	neg 851.48	Intensity_Outexcl	Normality	Kolmogorov-Smirnov	0.334552	0.999993
PESI	gender	female	neg 852.25	Intensity_Outexcl	Normality	Kolmogorov-Smirnov	0.400334	0.999993
PESI	gender	female	neg 853.05	Intensity_Outexcl	Normality	Kolmogorov-Smirnov	0.0438579	0.999993
PESI	gender	female	neg 853.81	Intensity_Outexcl	Normality	Kolmogorov-Smirnov	0.633466	0.999993
PESI	gender	female	neg 854.57	Intensity_Outexcl	Normality	Kolmogorov-Smirnov	0.342927	0.999993
PESI	gender	female	neg 855.4	Intensity_Outexcl	Normality	Kolmogorov-Smirnov	0.618392	0.999993
PESI	gender	female	neg 856.92	Intensity_Outexcl	Normality	Kolmogorov-Smirnov	0.312341	0.999993
PESI	gender	female	neg 857.68	Intensity_Outexcl	Normality	Kolmogorov-Smirnov	0.312814	0.999993
PESI	gender	female	neg 858.44	Intensity_Outexcl	Normality	Kolmogorov-Smirnov	0.926912	0.999993
PESI	gender	female	neg 859.2	Intensity_Outexcl	Normality	Kolmogorov-Smirnov	0.736826	0.999993
PESI	gender	female	neg 860.77	Intensity_Outexcl	Normality	Kolmogorov-Smirnov	0.615712	0.999993
PESI	gender	female	neg NA	Intensity_Outexcl	Normality	Kolmogorov-Smirnov	0.716131	0.999993
PESI	gender	female	neg 861.57	Intensity_Outexcl	Normality	Kolmogorov-Smirnov	0.810518	0.999993
PESI	gender	female	neg 862.33	Intensity_Outexcl	Normality	Kolmogorov-Smirnov	0.288609	0.999993
PESI	gender	female	neg 863.1	Intensity_Outexcl	Normality	Kolmogorov-Smirnov	0.623342	0.999993
PESI	gender	female	neg 863.9	Intensity_Outexcl	Normality	Kolmogorov-Smirnov	0.65792	0.999993
PESI	gender	female	neg 864.67	Intensity_Outexcl	Normality	Kolmogorov-Smirnov	0.302335	0.999993
PESI	gender	female	neg 865.43	Intensity_Outexcl	Normality	Kolmogorov-Smirnov	0.496215	0.999993
PESI	gender	female	neg 866.2	Intensity_Outexcl	Normality	Kolmogorov-Smirnov	0.110033	0.999993
PESI	gender	female	neg 866.96	Intensity_Outexcl	Normality	Kolmogorov-Smirnov	0.227069	0.999993
PESI	gender	female	neg 867.73	Intensity_Outexcl	Normality	Kolmogorov-Smirnov	0.558367	0.999993
PESI	gender	female	neg 868.49	Intensity_Outexcl	Normality	Kolmogorov-Smirnov	0.569948	0.999993
PESI	gender	female	neg 869.26	Intensity_Outexcl	Normality	Kolmogorov-Smirnov	0.917821	0.999993
PESI	gender	female	neg 870.03	Intensity_Outexcl	Normality	Kolmogorov-Smirnov	0.194378	0.999993
PESI	gender	female	neg 870.79	Intensity_Outexcl	Normality	Kolmogorov-Smirnov	0.997501	0.999993
PESI	gender	female	neg 871.55	Intensity_Outexcl	Normality	Kolmogorov-Smirnov	0.728596	0.999993
PESI	gender	female	neg 872.36	Intensity_Outexcl	Normality	Kolmogorov-Smirnov	0.890061	0.999993
PESI	gender	female	neg 873.17	Intensity_Outexcl	Normality	Kolmogorov-Smirnov	0.0789347	0.999993
PESI	gender	female	neg 873.93	Intensity_Outexcl	Normality	Kolmogorov-Smirnov	0.946403	0.999993
PESI	gender	female	neg 874.69	Intensity_Outexcl	Normality	Kolmogorov-Smirnov	0.708427	0.999993
PESI	gender	female	neg 875.47	Intensity_Outexcl	Normality	Kolmogorov-Smirnov	0.61596	0.999993
PESI	gender	female	neg 876.26	Intensity_Outexcl	Normality	Kolmogorov-Smirnov	0.550901	0.999993
PESI	gender	female	neg 877.03	Intensity_Outexcl	Normality	Kolmogorov-Smirnov	0.338189	0.999993
PESI	gender	female	neg 877.82	Intensity_Outexcl	Normality	Kolmogorov-Smirnov	0.041851	0.999993
PESI	gender	female	neg 878.6	Intensity_Outexcl	Normality	Kolmogorov-Smirnov	0.318543	0.999993
PESI	gender	female	neg 879.37	Intensity_Outexcl	Normality	Kolmogorov-Smirnov	0.00611843	0.999993
PESI	gender	female	neg 88.99	Intensity_Outexcl	Normality	Kolmogorov-Smirnov	0.11004	0.999993
PESI	gender	female	neg 880.13	Intensity_Outexcl	Normality	Kolmogorov-Smirnov	0.177975	0.999993
PESI	gender	female	neg 880.89	Intensity_Outexcl	Normality	Kolmogorov-Smirnov	0.660822	0.999993
PESI	gender	female	neg 881.68	Intensity_Outexcl	Normality	Kolmogorov-Smirnov	0.691537	0.999993
PESI	gender	female	neg 883.22	Intensity_Outexcl	Normality	Kolmogorov-Smirnov	0.790575	0.999993
PESI	gender	female	neg 883.98	Intensity_Outexcl	Normality	Kolmogorov-Smirnov	0.478868	0.999993
PESI	gender	female	neg 884.8	Intensity_Outexcl	Normality	Kolmogorov-Smirnov	0.938189	0.999993
PESI	gender	female	neg 885.61	Intensity_Outexcl	Normality	Kolmogorov-Smirnov	0.989724	0.999993
PESI	gender	female	neg 886.43	Intensity_Outexcl	Normality	Kolmogorov-Smirnov	0.534419	0.999993
PESI	gender	female	neg 887.2	Intensity_Outexcl	Normality	Kolmogorov-Smirnov	0.968464	0.999993
PESI	gender	female	neg 887.98	Intensity_Outexcl	Normality	Kolmogorov-Smirnov	0.620456	0.999993
PESI	gender	female	neg 888.74	Intensity_Outexcl	Normality	Kolmogorov-Smirnov	0.836457	0.999993
PESI	gender	female	neg 889.5	Intensity_Outexcl	Normality	Kolmogorov-Smirnov	0.543875	0.999993
PESI	gender	female	neg 890.26	Intensity_Outexcl	Normality	Kolmogorov-Smirnov	0.127752	0.999993
PESI	gender	female	neg 891.04	Intensity_Outexcl	Normality	Kolmogorov-Smirnov	0.433694	0.999993
PESI	gender	female	neg 891.81	Intensity_Outexcl	Normality	Kolmogorov-Smirnov	0.101923	0.999993
PESI	gender	female	neg 892.57	Intensity_Outexcl	Normality	Kolmogorov-Smirnov	0.861865	0.999993
PESI	gender	female	neg 894.11	Intensity_Outexcl	Normality	Kolmogorov-Smirnov	0.955311	0.999993
PESI	gender	female	neg 894.88	Intensity_Outexcl	Normality	Kolmogorov-Smirnov	0.517483	0.999993
PESI	gender	female	neg 895.64	Intensity_Outexcl	Normality	Kolmogorov-Smirnov	0.361228	0.999993
PESI	gender	female	neg 896.4	Intensity_Outexcl	Normality	Kolmogorov-Smirnov	0.588512	0.999993
PESI	gender	female	neg 897.18	Intensity_Outexcl	Normality	Kolmogorov-Smirnov	0.603988	0.999993
PESI	gender	female	neg 897.94	Intensity_Outexcl	Normality	Kolmogorov-Smirnov	0.234379	0.999993
PESI	gender	female	neg 898.7	Intensity_Outexcl	Normality	Kolmogorov-Smirnov	0.676885	0.999993
PESI	gender	female	neg 899.46	Intensity_Outexcl	Normality	Kolmogorov-Smirnov	0.997503	0.999993
PESI	gender	female	neg 900.22	Intensity_Outexcl	Normality	Kolmogorov-Smirnov	0.676579	0.999993
PESI	gender	female	neg 901.03	Intensity_Outexcl	Normality	Kolmogorov-Smirnov	0.402392	0.999993
PESI	gender	female	neg 901.79	Intensity_Outexcl	Normality	Kolmogorov-Smirnov	0.955209	0.999993
PESI	gender	female	neg 902.55	Intensity_Outexcl	Normality	Kolmogorov-Smirnov	0.797745	0.999993
PESI	gender	female	neg 903.34	Intensity_Outexcl	Normality	Kolmogorov-Smirnov	0.554923	0.999993
PESI	gender	female	neg 904.1	Intensity_Outexcl	Normality	Kolmogorov-Smirnov	0.652826	0.999993
PESI	gender	female	neg 904.86	Intensity_Outexcl	Normality	Kolmogorov-Smirnov	0.724759	0.999993
PESI	gender	female	neg 905.65	Intensity_Outexcl	Normality	Kolmogorov-Smirnov	0.380425	0.999993
PESI	gender	female	neg 906.42	Intensity_Outexcl	Normality	Kolmogorov-Smirnov	0.91455	0.999993
PESI	gender	female	neg 907.19	Intensity_Outexcl	Normality	Kolmogorov-Smirnov	0.79181	0.999993
PESI	gender	female	neg 907.97	Intensity_Outexcl	Normality	Kolmogorov-Smirnov	0.173444	0.999993
PESI	gender	female	neg 908.77	Intensity_Outexcl	Normality	Kolmogorov-Smirnov	0.425151	0.999993
PESI	gender	female	neg 909.56	Intensity_Outexcl	Normality	Kolmogorov-Smirnov	0.694526	0.999993
PESI	gender	female	neg 910.33	Intensity_Outexcl	Normality	Kolmogorov-Smirnov	0.104528	0.999993
PESI	gender	female	neg 911.1	Intensity_Outexcl	Normality	Kolmogorov-Smirnov	0.163816	0.999993
PESI	gender	female	neg 911.86	Intensity_Outexcl	Normality	Kolmogorov-Smirnov	0.145552	0.999993
PESI	gender	female	neg 912.63	Intensity_Outexcl	Normality	Kolmogorov-Smirnov	0.462648	0.999993
PESI	gender	female	neg 913.39	Intensity_Outexcl	Normality	Kolmogorov-Smirnov	0.50854	0.999993
PESI	gender	female	neg 914.15	Intensity_Outexcl	Normality	Kolmogorov-Smirnov	0.756803	0.999993
PESI	gender	female	neg 914.97	Intensity_Outexcl	Normality	Kolmogorov-Smirnov	0.569021	0.999993
PESI	gender	female	neg 915.75	Intensity_Outexcl	Normality	Kolmogorov-Smirnov	0.822035	0.999993
PESI	gender	female	neg 916.52	Intensity_Outexcl	Normality	Kolmogorov-Smirnov	0.83188	0.999993
PESI	gender	female	neg 917.28	Intensity_Outexcl	Normality	Kolmogorov-Smirnov	0.554617	0.999993
PESI	gender	female	neg 918.05	Intensity_Outexcl	Normality	Kolmogorov-Smirnov	0.493101	0.999993
PESI	gender	female	neg 918.82	Intensity_Outexcl	Normality	Kolmogorov-Smirnov	0.187443	0.999993
PESI	gender	female	neg 919.6	Intensity_Outexcl	Normality	Kolmogorov-Smirnov	0.814729	0.999993
PESI	gender	female	neg 920.36	Intensity_Outexcl	Normality	Kolmogorov-Smirnov	0.925286	0.999993
PESI	gender	female	neg 921.88	Intensity_Outexcl	Normality	Kolmogorov-Smirnov	0.714467	0.999993
PESI	gender	female	neg 926.47	Intensity_Outexcl	Normality	Kolmogorov-Smirnov	0.498751	0.999993
PESI	gender	female	neg 928.76	Intensity_Outexcl	Normality	Kolmogorov-Smirnov	0.627347	0.999993
PESI	gender	female	neg NA	Intensity_Outexcl	Normality	Kolmogorov-Smirnov	0.685363	0.999993
PESI	gender	female	neg 929.52	Intensity_Outexcl	Normality	Kolmogorov-Smirnov	0.402237	0.999993
PESI	gender	female	neg 930.28	Intensity_Outexcl	Normality	Kolmogorov-Smirnov	0.952998	0.999993
PESI	gender	female	neg 931.08	Intensity_Outexcl	Normality	Kolmogorov-Smirnov	0.376217	0.999993
PESI	gender	female	neg 931.84	Intensity_Outexcl	Normality	Kolmogorov-Smirnov	0.748806	0.999993
PESI	gender	female	neg 932.6	Intensity_Outexcl	Normality	Kolmogorov-Smirnov	0.620124	0.999993
PESI	gender	female	neg 933.36	Intensity_Outexcl	Normality	Kolmogorov-Smirnov	0.966197	0.999993
PESI	gender	female	neg 934.13	Intensity_Outexcl	Normality	Kolmogorov-Smirnov	0.973962	0.999993
PESI	gender	female	neg 934.9	Intensity_Outexcl	Normality	Kolmogorov-Smirnov	0.130112	0.999993
PESI	gender	female	neg 946.55	Intensity_Outexcl	Normality	Kolmogorov-Smirnov	0.228422	0.999993
PESI	gender	female	neg 954.35	Intensity_Outexcl	Normality	Kolmogorov-Smirnov	0.329328	0.999993
PESI	gender	female	neg 959.81	Intensity_Outexcl	Normality	Kolmogorov-Smirnov	0.613781	0.999993
PESI	gender	female	neg 960.59	Intensity_Outexcl	Normality	Kolmogorov-Smirnov	0.125825	0.999993
PESI	gender	female	neg 961.41	Intensity_Outexcl	Normality	Kolmogorov-Smirnov	0.994576	0.999993
PESI	gender	female	neg 982.16	Intensity_Outexcl	Normality	Kolmogorov-Smirnov	0.449164	0.999993
PESI	gender	female	neg 982.93	Intensity_Outexcl	Normality	Kolmogorov-Smirnov	0.137651	0.999993
PESI	gender	female	neg 983.7	Intensity_Outexcl	Normality	Kolmogorov-Smirnov	0.0987345	0.999993
PESI	gender	female	neg 984.53	Intensity_Outexcl	Normality	Kolmogorov-Smirnov	0.451628	0.999993
PESI	gender	female	neg 985.3	Intensity_Outexcl	Normality	Kolmogorov-Smirnov	0.0062081	0.999993
PESI	gender	female	neg 986.07	Intensity_Outexcl	Normality	Kolmogorov-Smirnov	0.61148	0.999993
PESI	gender	female	neg 986.83	Intensity_Outexcl	Normality	Kolmogorov-Smirnov	0.774726	0.999993
PESI	gender	female	neg 988.36	Intensity_Outexcl	Normality	Kolmogorov-Smirnov	0.335942	0.999993
PESI	gender	female	pos 1000.35	Intensity_Outexcl	Normality	Kolmogorov-Smirnov	0.951252	0.999993
PESI	gender	female	pos 1002.16	Intensity_Outexcl	Normality	Kolmogorov-Smirnov	0.425933	0.999993
PESI	gender	female	pos 1004.09	Intensity_Outexcl	Normality	Kolmogorov-Smirnov	0.172111	0.999993
PESI	gender	female	pos 1008.57	Intensity_Outexcl	Normality	Kolmogorov-Smirnov	0.99273	0.999993
PESI	gender	female	pos 101.18	Intensity_Outexcl	Normality	Kolmogorov-Smirnov	0.982465	0.999993
PESI	gender	female	pos NA	Intensity_Outexcl	Normality	Kolmogorov-Smirnov	0.820066	0.999993
PESI	gender	female	pos 1014.13	Intensity_Outexcl	Normality	Kolmogorov-Smirnov	0.352112	0.999993
PESI	gender	female	pos 1018.29	Intensity_Outexcl	Normality	Kolmogorov-Smirnov	0.767086	0.999993
PESI	gender	female	pos 1019.87	Intensity_Outexcl	Normality	Kolmogorov-Smirnov	0.904258	0.999993
PESI	gender	female	pos 1021.82	Intensity_Outexcl	Normality	Kolmogorov-Smirnov	0.683163	0.999993
PESI	gender	female	pos 1025.79	Intensity_Outexcl	Normality	Kolmogorov-Smirnov	0.634123	0.999993
PESI	gender	female	pos 1029.47	Intensity_Outexcl	Normality	Kolmogorov-Smirnov	0.72137	0.999993
PESI	gender	female	pos 103.14	Intensity_Outexcl	Normality	Kolmogorov-Smirnov	0.948451	0.999993
PESI	gender	female	pos 1030.48	Intensity_Outexcl	Normality	Kolmogorov-Smirnov	0.338937	0.999993
PESI	gender	female	pos 1032.39	Intensity_Outexcl	Normality	Kolmogorov-Smirnov	0.43554	0.999993
PESI	gender	female	pos 1034.51	Intensity_Outexcl	Normality	Kolmogorov-Smirnov	0.983984	0.999993
PESI	gender	female	pos 1040.64	Intensity_Outexcl	Normality	Kolmogorov-Smirnov	0.820376	0.999993
PESI	gender	female	pos 1042.27	Intensity_Outexcl	Normality	Kolmogorov-Smirnov	0.00516162	0.999993
PESI	gender	female	pos 1043.92	Intensity_Outexcl	Normality	Kolmogorov-Smirnov	0.62098	0.999993
PESI	gender	female	pos 1051.98	Intensity_Outexcl	Normality	Kolmogorov-Smirnov	0.262458	0.999993
PESI	gender	female	pos 1054.6	Intensity_Outexcl	Normality	Kolmogorov-Smirnov	0.82451	0.999993
PESI	gender	female	pos 1056.38	Intensity_Outexcl	Normality	Kolmogorov-Smirnov	0.0773815	0.999993
PESI	gender	female	pos 1058.13	Intensity_Outexcl	Normality	Kolmogorov-Smirnov	0.331921	0.999993
PESI	gender	female	pos 1059.73	Intensity_Outexcl	Normality	Kolmogorov-Smirnov	0.331107	0.999993
PESI	gender	female	pos 1060.49	Intensity_Outexcl	Normality	Kolmogorov-Smirnov	0.527668	0.999993
PESI	gender	female	pos 1062.4	Intensity_Outexcl	Normality	Kolmogorov-Smirnov	0.968064	0.999993
PESI	gender	female	pos 1068.42	Intensity_Outexcl	Normality	Kolmogorov-Smirnov	0.568432	0.999993
PESI	gender	female	pos 1072.86	Intensity_Outexcl	Normality	Kolmogorov-Smirnov	0.968663	0.999993
PESI	gender	female	pos 1074.46	Intensity_Outexcl	Normality	Kolmogorov-Smirnov	0.154778	0.999993
PESI	gender	female	pos 1075.46	Intensity_Outexcl	Normality	Kolmogorov-Smirnov	0.710033	0.999993
PESI	gender	female	pos 1076.3	Intensity_Outexcl	Normality	Kolmogorov-Smirnov	0.988562	0.999993
PESI	gender	female	pos 1078.18	Intensity_Outexcl	Normality	Kolmogorov-Smirnov	0.615496	0.999993
PESI	gender	female	pos 1082.88	Intensity_Outexcl	Normality	Kolmogorov-Smirnov	0.263927	0.999993
PESI	gender	female	pos 1083.73	Intensity_Outexcl	Normality	Kolmogorov-Smirnov	0.36542	0.999993
PESI	gender	female	pos 1084.6	Intensity_Outexcl	Normality	Kolmogorov-Smirnov	0.107171	0.999993
PESI	gender	female	pos 1085.64	Intensity_Outexcl	Normality	Kolmogorov-Smirnov	0.118284	0.999993
PESI	gender	female	pos 1086.51	Intensity_Outexcl	Normality	Kolmogorov-Smirnov	0.048729	0.999993
PESI	gender	female	pos 1087.36	Intensity_Outexcl	Normality	Kolmogorov-Smirnov	0.558787	0.999993
PESI	gender	female	pos 1088.13	Intensity_Outexcl	Normality	Kolmogorov-Smirnov	0.549569	0.999993
PESI	gender	female	pos 1089.61	Intensity_Outexcl	Normality	Kolmogorov-Smirnov	0.487815	0.999993
PESI	gender	female	pos 1095.86	Intensity_Outexcl	Normality	Kolmogorov-Smirnov	0.174858	0.999993
PESI	gender	female	pos 1096.62	Intensity_Outexcl	Normality	Kolmogorov-Smirnov	0.809407	0.999993
PESI	gender	female	pos 1100.04	Intensity_Outexcl	Normality	Kolmogorov-Smirnov	0.581008	0.999993
PESI	gender	female	pos 1101.11	Intensity_Outexcl	Normality	Kolmogorov-Smirnov	0.0899738	0.999993
PESI	gender	female	pos 1102.09	Intensity_Outexcl	Normality	Kolmogorov-Smirnov	0.728106	0.999993
PESI	gender	female	pos 1104.75	Intensity_Outexcl	Normality	Kolmogorov-Smirnov	0.447486	0.999993
PESI	gender	female	pos 1105.97	Intensity_Outexcl	Normality	Kolmogorov-Smirnov	0.564527	0.999993
PESI	gender	female	pos 1107.05	Intensity_Outexcl	Normality	Kolmogorov-Smirnov	0.119086	0.999993
PESI	gender	female	pos 1107.97	Intensity_Outexcl	Normality	Kolmogorov-Smirnov	0.979192	0.999993
PESI	gender	female	pos 1110.24	Intensity_Outexcl	Normality	Kolmogorov-Smirnov	0.760111	0.999993
PESI	gender	female	pos 1111.19	Intensity_Outexcl	Normality	Kolmogorov-Smirnov	0.904983	0.999993
PESI	gender	female	pos 1112.81	Intensity_Outexcl	Normality	Kolmogorov-Smirnov	0.624377	0.999993
PESI	gender	female	pos NA	Intensity_Outexcl	Normality	Kolmogorov-Smirnov	0.139457	0.999993
PESI	gender	female	pos 1113.9	Intensity_Outexcl	Normality	Kolmogorov-Smirnov	0.266913	0.999993
PESI	gender	female	pos 1114.95	Intensity_Outexcl	Normality	Kolmogorov-Smirnov	0.608756	0.999993
PESI	gender	female	pos 1115.81	Intensity_Outexcl	Normality	Kolmogorov-Smirnov	0.998936	0.999993
PESI	gender	female	pos 1116.57	Intensity_Outexcl	Normality	Kolmogorov-Smirnov	0.701405	0.999993
PESI	gender	female	pos 1117.65	Intensity_Outexcl	Normality	Kolmogorov-Smirnov	0.799524	0.999993
PESI	gender	female	pos 1118.47	Intensity_Outexcl	Normality	Kolmogorov-Smirnov	0.297836	0.999993
PESI	gender	female	pos 1120.37	Intensity_Outexcl	Normality	Kolmogorov-Smirnov	0.112791	0.999993
PESI	gender	female	pos 1121.7	Intensity_Outexcl	Normality	Kolmogorov-Smirnov	0.375518	0.999993
PESI	gender	female	pos 1122.97	Intensity_Outexcl	Normality	Kolmogorov-Smirnov	0.198943	0.999993
PESI	gender	female	pos 1126.59	Intensity_Outexcl	Normality	Kolmogorov-Smirnov	0.708516	0.999993
PESI	gender	female	pos 1129.75	Intensity_Outexcl	Normality	Kolmogorov-Smirnov	0.140859	0.999993
PESI	gender	female	pos 1132.2	Intensity_Outexcl	Normality	Kolmogorov-Smirnov	0.52562	0.999993
PESI	gender	female	pos 1132.96	Intensity_Outexcl	Normality	Kolmogorov-Smirnov	0.480999	0.999993
PESI	gender	female	pos 1133.74	Intensity_Outexcl	Normality	Kolmogorov-Smirnov	0.379076	0.999993
PESI	gender	female	pos 1134.51	Intensity_Outexcl	Normality	Kolmogorov-Smirnov	0.436017	0.999993
PESI	gender	female	pos 1135.57	Intensity_Outexcl	Normality	Kolmogorov-Smirnov	0.37712	0.999993
PESI	gender	female	pos 1136.53	Intensity_Outexcl	Normality	Kolmogorov-Smirnov	0.951627	0.999993
PESI	gender	female	pos 1138.37	Intensity_Outexcl	Normality	Kolmogorov-Smirnov	0.390647	0.999993
PESI	gender	female	pos 1139.24	Intensity_Outexcl	Normality	Kolmogorov-Smirnov	0.335649	0.999993
PESI	gender	female	pos 1140.24	Intensity_Outexcl	Normality	Kolmogorov-Smirnov	0.948006	0.999993
PESI	gender	female	pos NA	Intensity_Outexcl	Normality	Kolmogorov-Smirnov	0.542905	0.999993
PESI	gender	female	pos 1143.7	Intensity_Outexcl	Normality	Kolmogorov-Smirnov	0.931999	0.999993
PESI	gender	female	pos 1144.55	Intensity_Outexcl	Normality	Kolmogorov-Smirnov	0.83396	0.999993
PESI	gender	female	pos 1145.34	Intensity_Outexcl	Normality	Kolmogorov-Smirnov	0.641475	0.999993
PESI	gender	female	pos 1146.47	Intensity_Outexcl	Normality	Kolmogorov-Smirnov	0.125979	0.999993
PESI	gender	female	pos 1147.54	Intensity_Outexcl	Normality	Kolmogorov-Smirnov	0.972131	0.999993
PESI	gender	female	pos 1148.64	Intensity_Outexcl	Normality	Kolmogorov-Smirnov	0.797396	0.999993
PESI	gender	female	pos 1153.94	Intensity_Outexcl	Normality	Kolmogorov-Smirnov	0.955718	0.999993
PESI	gender	female	pos 1154.79	Intensity_Outexcl	Normality	Kolmogorov-Smirnov	0.895617	0.999993
PESI	gender	female	pos 1155.56	Intensity_Outexcl	Normality	Kolmogorov-Smirnov	0.672427	0.999993
PESI	gender	female	pos 1156.36	Intensity_Outexcl	Normality	Kolmogorov-Smirnov	0.983439	0.999993
PESI	gender	female	pos 1157.13	Intensity_Outexcl	Normality	Kolmogorov-Smirnov	0.579345	0.999993
PESI	gender	female	pos 1158.34	Intensity_Outexcl	Normality	Kolmogorov-Smirnov	0.682581	0.999993
PESI	gender	female	pos 1159.18	Intensity_Outexcl	Normality	Kolmogorov-Smirnov	0.371453	0.999993
PESI	gender	female	pos 1160.43	Intensity_Outexcl	Normality	Kolmogorov-Smirnov	0.144969	0.999993
PESI	gender	female	pos 1161.75	Intensity_Outexcl	Normality	Kolmogorov-Smirnov	0.274803	0.999993
PESI	gender	female	pos 1162.95	Intensity_Outexcl	Normality	Kolmogorov-Smirnov	0.620218	0.999993
PESI	gender	female	pos 1163.81	Intensity_Outexcl	Normality	Kolmogorov-Smirnov	0.425306	0.999993
PESI	gender	female	pos 1164.73	Intensity_Outexcl	Normality	Kolmogorov-Smirnov	0.952683	0.999993
PESI	gender	female	pos 1166.29	Intensity_Outexcl	Normality	Kolmogorov-Smirnov	0.960649	0.999993
PESI	gender	female	pos 1167.17	Intensity_Outexcl	Normality	Kolmogorov-Smirnov	0.839772	0.999993
PESI	gender	female	pos 1167.98	Intensity_Outexcl	Normality	Kolmogorov-Smirnov	0.652852	0.999993
PESI	gender	female	pos 1168.79	Intensity_Outexcl	Normality	Kolmogorov-Smirnov	0.733707	0.999993
PESI	gender	female	pos 1169.6	Intensity_Outexcl	Normality	Kolmogorov-Smirnov	0.860805	0.999993
PESI	gender	female	pos 1170.82	Intensity_Outexcl	Normality	Kolmogorov-Smirnov	0.295018	0.999993
PESI	gender	female	pos 1171.63	Intensity_Outexcl	Normality	Kolmogorov-Smirnov	0.702343	0.999993
PESI	gender	female	pos 1173.08	Intensity_Outexcl	Normality	Kolmogorov-Smirnov	0.911803	0.999993
PESI	gender	female	pos 1174.16	Intensity_Outexcl	Normality	Kolmogorov-Smirnov	0.227819	0.999993
PESI	gender	female	pos 1175.16	Intensity_Outexcl	Normality	Kolmogorov-Smirnov	0.651863	0.999993
PESI	gender	female	pos 1176.09	Intensity_Outexcl	Normality	Kolmogorov-Smirnov	0.732139	0.999993
PESI	gender	female	pos 1176.88	Intensity_Outexcl	Normality	Kolmogorov-Smirnov	0.408143	0.999993
PESI	gender	female	pos 1177.77	Intensity_Outexcl	Normality	Kolmogorov-Smirnov	0.877424	0.999993
PESI	gender	female	pos 1178.73	Intensity_Outexcl	Normality	Kolmogorov-Smirnov	0.189231	0.999993
PESI	gender	female	pos 1179.57	Intensity_Outexcl	Normality	Kolmogorov-Smirnov	0.913847	0.999993
PESI	gender	female	pos 1180.51	Intensity_Outexcl	Normality	Kolmogorov-Smirnov	0.760114	0.999993
PESI	gender	female	pos 1181.27	Intensity_Outexcl	Normality	Kolmogorov-Smirnov	0.751684	0.999993
PESI	gender	female	pos 1182.33	Intensity_Outexcl	Normality	Kolmogorov-Smirnov	0.967576	0.999993
PESI	gender	female	pos 1183.25	Intensity_Outexcl	Normality	Kolmogorov-Smirnov	0.154319	0.999993
PESI	gender	female	pos 1184.46	Intensity_Outexcl	Normality	Kolmogorov-Smirnov	0.254536	0.999993
PESI	gender	female	pos 1185.29	Intensity_Outexcl	Normality	Kolmogorov-Smirnov	0.270405	0.999993
PESI	gender	female	pos 1186.05	Intensity_Outexcl	Normality	Kolmogorov-Smirnov	0.522067	0.999993
PESI	gender	female	pos 1186.9	Intensity_Outexcl	Normality	Kolmogorov-Smirnov	0.535491	0.999993
PESI	gender	female	pos 1188.29	Intensity_Outexcl	Normality	Kolmogorov-Smirnov	0.740675	0.999993
PESI	gender	female	pos 1189.56	Intensity_Outexcl	Normality	Kolmogorov-Smirnov	0.76183	0.999993
PESI	gender	female	pos 119.17	Intensity_Outexcl	Normality	Kolmogorov-Smirnov	0.885076	0.999993
PESI	gender	female	pos 1190.68	Intensity_Outexcl	Normality	Kolmogorov-Smirnov	0.695646	0.999993
PESI	gender	female	pos 1191.7	Intensity_Outexcl	Normality	Kolmogorov-Smirnov	0.897208	0.999993
PESI	gender	female	pos 1192.89	Intensity_Outexcl	Normality	Kolmogorov-Smirnov	0.972401	0.999993
PESI	gender	female	pos 1194.07	Intensity_Outexcl	Normality	Kolmogorov-Smirnov	0.419369	0.999993
PESI	gender	female	pos 1195.28	Intensity_Outexcl	Normality	Kolmogorov-Smirnov	0.465147	0.999993
PESI	gender	female	pos 1196.09	Intensity_Outexcl	Normality	Kolmogorov-Smirnov	0.689507	0.999993
PESI	gender	female	pos 1197.03	Intensity_Outexcl	Normality	Kolmogorov-Smirnov	0.733958	0.999993
PESI	gender	female	pos 1198.07	Intensity_Outexcl	Normality	Kolmogorov-Smirnov	0.234286	0.999993
PESI	gender	female	pos 1198.84	Intensity_Outexcl	Normality	Kolmogorov-Smirnov	0.623565	0.999993
PESI	gender	female	pos 1199.75	Intensity_Outexcl	Normality	Kolmogorov-Smirnov	0.217708	0.999993
PESI	gender	female	pos 1200.91	Intensity_Outexcl	Normality	Kolmogorov-Smirnov	0.502996	0.999993
PESI	gender	female	pos 1202.19	Intensity_Outexcl	Normality	Kolmogorov-Smirnov	0.646144	0.999993
PESI	gender	female	pos 1203.31	Intensity_Outexcl	Normality	Kolmogorov-Smirnov	0.354529	0.999993
PESI	gender	female	pos 1204.4	Intensity_Outexcl	Normality	Kolmogorov-Smirnov	0.857515	0.999993
PESI	gender	female	pos 1205.61	Intensity_Outexcl	Normality	Kolmogorov-Smirnov	0.549492	0.999993
PESI	gender	female	pos 1206.85	Intensity_Outexcl	Normality	Kolmogorov-Smirnov	0.976262	0.999993
PESI	gender	female	pos 1207.81	Intensity_Outexcl	Normality	Kolmogorov-Smirnov	0.538032	0.999993
PESI	gender	female	pos 1209.31	Intensity_Outexcl	Normality	Kolmogorov-Smirnov	0.853208	0.999993
PESI	gender	female	pos 1210.2	Intensity_Outexcl	Normality	Kolmogorov-Smirnov	0.5266	0.999993
PESI	gender	female	pos 1211.42	Intensity_Outexcl	Normality	Kolmogorov-Smirnov	0.998351	0.999993
PESI	gender	female	pos 1212.59	Intensity_Outexcl	Normality	Kolmogorov-Smirnov	0.689371	0.999993
PESI	gender	female	pos 1213.87	Intensity_Outexcl	Normality	Kolmogorov-Smirnov	0.505281	0.999993
PESI	gender	female	pos 1214.63	Intensity_Outexcl	Normality	Kolmogorov-Smirnov	0.956965	0.999993
PESI	gender	female	pos 1215.4	Intensity_Outexcl	Normality	Kolmogorov-Smirnov	0.843885	0.999993
PESI	gender	female	pos 1216.45	Intensity_Outexcl	Normality	Kolmogorov-Smirnov	0.364723	0.999993
PESI	gender	female	pos 1217.43	Intensity_Outexcl	Normality	Kolmogorov-Smirnov	0.77549	0.999993
PESI	gender	female	pos 1218.77	Intensity_Outexcl	Normality	Kolmogorov-Smirnov	0.524211	0.999993
PESI	gender	female	pos 1220.04	Intensity_Outexcl	Normality	Kolmogorov-Smirnov	0.335241	0.999993
PESI	gender	female	pos 1220.9	Intensity_Outexcl	Normality	Kolmogorov-Smirnov	0.497497	0.999993
PESI	gender	female	pos 1221.9	Intensity_Outexcl	Normality	Kolmogorov-Smirnov	0.861317	0.999993
PESI	gender	female	pos 1223.41	Intensity_Outexcl	Normality	Kolmogorov-Smirnov	0.373462	0.999993
PESI	gender	female	pos 1224.7	Intensity_Outexcl	Normality	Kolmogorov-Smirnov	0.439412	0.999993
PESI	gender	female	pos 1226.4	Intensity_Outexcl	Normality	Kolmogorov-Smirnov	0.560446	0.999993
PESI	gender	female	pos 1228.6	Intensity_Outexcl	Normality	Kolmogorov-Smirnov	0.154747	0.999993
PESI	gender	female	pos 1234.97	Intensity_Outexcl	Normality	Kolmogorov-Smirnov	0.823032	0.999993
PESI	gender	female	pos NA	Intensity_Outexcl	Normality	Kolmogorov-Smirnov	0.891634	0.999993
PESI	gender	female	pos 1240.46	Intensity_Outexcl	Normality	Kolmogorov-Smirnov	0.789471	0.999993
PESI	gender	female	pos 1340.07	Intensity_Outexcl	Normality	Kolmogorov-Smirnov	0.596385	0.999993
PESI	gender	female	pos 1350.7	Intensity_Outexcl	Normality	Kolmogorov-Smirnov	0.629027	0.999993
PESI	gender	female	pos 1363.11	Intensity_Outexcl	Normality	Kolmogorov-Smirnov	0.61596	0.999993
PESI	gender	female	pos 1380.19	Intensity_Outexcl	Normality	Kolmogorov-Smirnov	0.909431	0.999993
PESI	gender	female	pos 1384.4	Intensity_Outexcl	Normality	Kolmogorov-Smirnov	0.879003	0.999993
PESI	gender	female	pos 1397.89	Intensity_Outexcl	Normality	Kolmogorov-Smirnov	0.411161	0.999993
PESI	gender	female	pos 1399.24	Intensity_Outexcl	Normality	Kolmogorov-Smirnov	0.299668	0.999993
PESI	gender	female	pos 1400.9	Intensity_Outexcl	Normality	Kolmogorov-Smirnov	0.620459	0.999993
PESI	gender	female	pos 1402.91	Intensity_Outexcl	Normality	Kolmogorov-Smirnov	0.430154	0.999993
PESI	gender	female	pos 1425.75	Intensity_Outexcl	Normality	Kolmogorov-Smirnov	0.989769	0.999993
PESI	gender	female	pos 1483.11	Intensity_Outexcl	Normality	Kolmogorov-Smirnov	0.540779	0.999993
PESI	gender	female	pos 1483.99	Intensity_Outexcl	Normality	Kolmogorov-Smirnov	0.595539	0.999993
PESI	gender	female	pos 1511.79	Intensity_Outexcl	Normality	Kolmogorov-Smirnov	0.5222	0.999993
PESI	gender	female	pos 1513.64	Intensity_Outexcl	Normality	Kolmogorov-Smirnov	0.592784	0.999993
PESI	gender	female	pos 1515.71	Intensity_Outexcl	Normality	Kolmogorov-Smirnov	0.455086	0.999993
PESI	gender	female	pos 1516.71	Intensity_Outexcl	Normality	Kolmogorov-Smirnov	0.56882	0.999993
PESI	gender	female	pos 1519.05	Intensity_Outexcl	Normality	Kolmogorov-Smirnov	0.585725	0.999993
PESI	gender	female	pos 1520.29	Intensity_Outexcl	Normality	Kolmogorov-Smirnov	0.21768	0.999993
PESI	gender	female	pos 1521.12	Intensity_Outexcl	Normality	Kolmogorov-Smirnov	0.0534287	0.999993
PESI	gender	female	pos 1525.44	Intensity_Outexcl	Normality	Kolmogorov-Smirnov	0.773874	0.999993
PESI	gender	female	pos 1537.78	Intensity_Outexcl	Normality	Kolmogorov-Smirnov	0.923672	0.999993
PESI	gender	female	pos 1538.58	Intensity_Outexcl	Normality	Kolmogorov-Smirnov	0.328639	0.999993
PESI	gender	female	pos 1539.34	Intensity_Outexcl	Normality	Kolmogorov-Smirnov	0.675163	0.999993
PESI	gender	female	pos 1540.18	Intensity_Outexcl	Normality	Kolmogorov-Smirnov	0.229709	0.999993
PESI	gender	female	pos 1541.06	Intensity_Outexcl	Normality	Kolmogorov-Smirnov	0.749118	0.999993
PESI	gender	female	pos 1542.01	Intensity_Outexcl	Normality	Kolmogorov-Smirnov	0.338764	0.999993
PESI	gender	female	pos 1543.3	Intensity_Outexcl	Normality	Kolmogorov-Smirnov	0.939686	0.999993
PESI	gender	female	pos 1544.42	Intensity_Outexcl	Normality	Kolmogorov-Smirnov	0.796351	0.999993
PESI	gender	female	pos 1545.19	Intensity_Outexcl	Normality	Kolmogorov-Smirnov	0.516049	0.999993
PESI	gender	female	pos 1546.2	Intensity_Outexcl	Normality	Kolmogorov-Smirnov	0.175863	0.999993
PESI	gender	female	pos 1547.24	Intensity_Outexcl	Normality	Kolmogorov-Smirnov	0.238433	0.999993
PESI	gender	female	pos 1548.23	Intensity_Outexcl	Normality	Kolmogorov-Smirnov	0.142007	0.999993
PESI	gender	female	pos 1549.11	Intensity_Outexcl	Normality	Kolmogorov-Smirnov	0.795638	0.999993
PESI	gender	female	pos 1550.15	Intensity_Outexcl	Normality	Kolmogorov-Smirnov	0.881665	0.999993
PESI	gender	female	pos 1551.46	Intensity_Outexcl	Normality	Kolmogorov-Smirnov	0.794878	0.999993
PESI	gender	female	pos 1552.78	Intensity_Outexcl	Normality	Kolmogorov-Smirnov	0.865621	0.999993
PESI	gender	female	pos 1553.65	Intensity_Outexcl	Normality	Kolmogorov-Smirnov	0.557697	0.999993
PESI	gender	female	pos 1555.1	Intensity_Outexcl	Normality	Kolmogorov-Smirnov	0.530441	0.999993
PESI	gender	female	pos 1556.12	Intensity_Outexcl	Normality	Kolmogorov-Smirnov	0.113872	0.999993
PESI	gender	female	pos 1557.5	Intensity_Outexcl	Normality	Kolmogorov-Smirnov	0.176235	0.999993
PESI	gender	female	pos 1559.63	Intensity_Outexcl	Normality	Kolmogorov-Smirnov	0.822417	0.999993
PESI	gender	female	pos 1561.6	Intensity_Outexcl	Normality	Kolmogorov-Smirnov	0.588192	0.999993
PESI	gender	female	pos 1562.99	Intensity_Outexcl	Normality	Kolmogorov-Smirnov	0.473174	0.999993
PESI	gender	female	pos 1563.99	Intensity_Outexcl	Normality	Kolmogorov-Smirnov	0.662538	0.999993
PESI	gender	female	pos 1564.77	Intensity_Outexcl	Normality	Kolmogorov-Smirnov	0.461309	0.999993
PESI	gender	female	pos 1565.75	Intensity_Outexcl	Normality	Kolmogorov-Smirnov	0.767841	0.999993
PESI	gender	female	pos 1566.69	Intensity_Outexcl	Normality	Kolmogorov-Smirnov	0.696958	0.999993
PESI	gender	female	pos 1567.59	Intensity_Outexcl	Normality	Kolmogorov-Smirnov	0.205424	0.999993
PESI	gender	female	pos 1568.57	Intensity_Outexcl	Normality	Kolmogorov-Smirnov	0.417149	0.999993
PESI	gender	female	pos 1569.52	Intensity_Outexcl	Normality	Kolmogorov-Smirnov	0.997148	0.999993
PESI	gender	female	pos 157.15	Intensity_Outexcl	Normality	Kolmogorov-Smirnov	0.600679	0.999993
PESI	gender	female	pos 1570.31	Intensity_Outexcl	Normality	Kolmogorov-Smirnov	0.218698	0.999993
PESI	gender	female	pos 1571.38	Intensity_Outexcl	Normality	Kolmogorov-Smirnov	0.716204	0.999993
PESI	gender	female	pos 1572.23	Intensity_Outexcl	Normality	Kolmogorov-Smirnov	0.879176	0.999993
PESI	gender	female	pos 1573.48	Intensity_Outexcl	Normality	Kolmogorov-Smirnov	0.0773148	0.999993
PESI	gender	female	pos 1574.78	Intensity_Outexcl	Normality	Kolmogorov-Smirnov	0.790333	0.999993
PESI	gender	female	pos 1575.6	Intensity_Outexcl	Normality	Kolmogorov-Smirnov	0.958506	0.999993
PESI	gender	female	pos 1576.38	Intensity_Outexcl	Normality	Kolmogorov-Smirnov	0.291953	0.999993
PESI	gender	female	pos 1577.34	Intensity_Outexcl	Normality	Kolmogorov-Smirnov	0.522595	0.999993
PESI	gender	female	pos 1578.81	Intensity_Outexcl	Normality	Kolmogorov-Smirnov	0.251946	0.999993
PESI	gender	female	pos 1580.08	Intensity_Outexcl	Normality	Kolmogorov-Smirnov	0.574782	0.999993
PESI	gender	female	pos 1580.86	Intensity_Outexcl	Normality	Kolmogorov-Smirnov	0.808051	0.999993
PESI	gender	female	pos 1581.7	Intensity_Outexcl	Normality	Kolmogorov-Smirnov	0.571531	0.999993
PESI	gender	female	pos 1582.66	Intensity_Outexcl	Normality	Kolmogorov-Smirnov	0.485248	0.999993
PESI	gender	female	pos 1583.51	Intensity_Outexcl	Normality	Kolmogorov-Smirnov	0.491616	0.999993
PESI	gender	female	pos 1584.28	Intensity_Outexcl	Normality	Kolmogorov-Smirnov	0.945671	0.999993
PESI	gender	female	pos 1585.04	Intensity_Outexcl	Normality	Kolmogorov-Smirnov	0.211771	0.999993
PESI	gender	female	pos 1586.21	Intensity_Outexcl	Normality	Kolmogorov-Smirnov	0.551669	0.999993
PESI	gender	female	pos 1586.98	Intensity_Outexcl	Normality	Kolmogorov-Smirnov	0.938886	0.999993
PESI	gender	female	pos 1588.47	Intensity_Outexcl	Normality	Kolmogorov-Smirnov	0.349163	0.999993
PESI	gender	female	pos 1589.93	Intensity_Outexcl	Normality	Kolmogorov-Smirnov	0.395122	0.999993
PESI	gender	female	pos 1591.4	Intensity_Outexcl	Normality	Kolmogorov-Smirnov	0.629897	0.999993
PESI	gender	female	pos 1592.2	Intensity_Outexcl	Normality	Kolmogorov-Smirnov	0.90081	0.999993
PESI	gender	female	pos 1592.97	Intensity_Outexcl	Normality	Kolmogorov-Smirnov	0.391856	0.999993
PESI	gender	female	pos 1593.86	Intensity_Outexcl	Normality	Kolmogorov-Smirnov	0.497762	0.999993
PESI	gender	female	pos 1594.7	Intensity_Outexcl	Normality	Kolmogorov-Smirnov	0.11398	0.999993
PESI	gender	female	pos 1595.74	Intensity_Outexcl	Normality	Kolmogorov-Smirnov	0.39882	0.999993
PESI	gender	female	pos 1596.5	Intensity_Outexcl	Normality	Kolmogorov-Smirnov	0.952179	0.999993
PESI	gender	female	pos 1597.26	Intensity_Outexcl	Normality	Kolmogorov-Smirnov	0.599757	0.999993
PESI	gender	female	pos 1598.18	Intensity_Outexcl	Normality	Kolmogorov-Smirnov	0.786622	0.999993
PESI	gender	female	pos 1599.07	Intensity_Outexcl	Normality	Kolmogorov-Smirnov	0.255444	0.999993
PESI	gender	female	pos 1600.13	Intensity_Outexcl	Normality	Kolmogorov-Smirnov	0.428966	0.999993
PESI	gender	female	pos 1601.13	Intensity_Outexcl	Normality	Kolmogorov-Smirnov	0.289044	0.999993
PESI	gender	female	pos 1601.97	Intensity_Outexcl	Normality	Kolmogorov-Smirnov	0.764552	0.999993
PESI	gender	female	pos 1603.4	Intensity_Outexcl	Normality	Kolmogorov-Smirnov	0.196348	0.999993
PESI	gender	female	pos 1604.32	Intensity_Outexcl	Normality	Kolmogorov-Smirnov	0.520888	0.999993
PESI	gender	female	pos 1605.18	Intensity_Outexcl	Normality	Kolmogorov-Smirnov	0.985844	0.999993
PESI	gender	female	pos 1606.13	Intensity_Outexcl	Normality	Kolmogorov-Smirnov	0.201312	0.999993
PESI	gender	female	pos 1607.36	Intensity_Outexcl	Normality	Kolmogorov-Smirnov	0.507901	0.999993
PESI	gender	female	pos 1608.4	Intensity_Outexcl	Normality	Kolmogorov-Smirnov	0.973619	0.999993
PESI	gender	female	pos 1609.19	Intensity_Outexcl	Normality	Kolmogorov-Smirnov	0.797906	0.999993
PESI	gender	female	pos 1610.05	Intensity_Outexcl	Normality	Kolmogorov-Smirnov	0.864805	0.999993
PESI	gender	female	pos 1611.25	Intensity_Outexcl	Normality	Kolmogorov-Smirnov	0.41758	0.999993
PESI	gender	female	pos 1612.01	Intensity_Outexcl	Normality	Kolmogorov-Smirnov	0.853586	0.999993
PESI	gender	female	pos 1613.28	Intensity_Outexcl	Normality	Kolmogorov-Smirnov	0.908535	0.999993
PESI	gender	female	pos 1614.2	Intensity_Outexcl	Normality	Kolmogorov-Smirnov	0.960391	0.999993
PESI	gender	female	pos 1614.99	Intensity_Outexcl	Normality	Kolmogorov-Smirnov	0.282652	0.999993
PESI	gender	female	pos 1616.19	Intensity_Outexcl	Normality	Kolmogorov-Smirnov	0.996906	0.999993
PESI	gender	female	pos 1617.08	Intensity_Outexcl	Normality	Kolmogorov-Smirnov	0.926421	0.999993
PESI	gender	female	pos 1618.09	Intensity_Outexcl	Normality	Kolmogorov-Smirnov	0.70425	0.999993
PESI	gender	female	pos 1618.92	Intensity_Outexcl	Normality	Kolmogorov-Smirnov	0.78597	0.999993
PESI	gender	female	pos 1619.72	Intensity_Outexcl	Normality	Kolmogorov-Smirnov	0.579362	0.999993
PESI	gender	female	pos 1620.6	Intensity_Outexcl	Normality	Kolmogorov-Smirnov	0.465344	0.999993
PESI	gender	female	pos 1621.92	Intensity_Outexcl	Normality	Kolmogorov-Smirnov	0.695833	0.999993
PESI	gender	female	pos 179.1	Intensity_Outexcl	Normality	Kolmogorov-Smirnov	0.649481	0.999993
PESI	gender	female	pos 180.13	Intensity_Outexcl	Normality	Kolmogorov-Smirnov	0.970787	0.999993
PESI	gender	female	pos 181.1	Intensity_Outexcl	Normality	Kolmogorov-Smirnov	0.797161	0.999993
PESI	gender	female	pos 182.1	Intensity_Outexcl	Normality	Kolmogorov-Smirnov	0.123252	0.999993
PESI	gender	female	pos 182.9	Intensity_Outexcl	Normality	Kolmogorov-Smirnov	0.735269	0.999993
PESI	gender	female	pos 198.99	Intensity_Outexcl	Normality	Kolmogorov-Smirnov	0.786145	0.999993
PESI	gender	female	pos 236.55	Intensity_Outexcl	Normality	Kolmogorov-Smirnov	0.907662	0.999993
PESI	gender	female	pos 238.9	Intensity_Outexcl	Normality	Kolmogorov-Smirnov	0.386724	0.999993
PESI	gender	female	pos 257.11	Intensity_Outexcl	Normality	Kolmogorov-Smirnov	0.560534	0.999993
PESI	gender	female	pos 260.72	Intensity_Outexcl	Normality	Kolmogorov-Smirnov	0.806384	0.999993
PESI	gender	female	pos 315.02	Intensity_Outexcl	Normality	Kolmogorov-Smirnov	0.576306	0.999993
PESI	gender	female	pos 336.9	Intensity_Outexcl	Normality	Kolmogorov-Smirnov	0.992768	0.999993
PESI	gender	female	pos 374.97	Intensity_Outexcl	Normality	Kolmogorov-Smirnov	0.977516	0.999993
PESI	gender	female	pos 431.04	Intensity_Outexcl	Normality	Kolmogorov-Smirnov	0.697384	0.999993
PESI	gender	female	pos 519.07	Intensity_Outexcl	Normality	Kolmogorov-Smirnov	0.000521008	0.937815
PESI	gender	female	pos 522.18	Intensity_Outexcl	Normality	Kolmogorov-Smirnov	0.0137608	0.999993
PESI	gender	female	pos 550.45	Intensity_Outexcl	Normality	Kolmogorov-Smirnov	0.41504	0.999993
PESI	gender	female	pos 614.84	Intensity_Outexcl	Normality	Kolmogorov-Smirnov	0.0720191	0.999993
PESI	gender	female	pos 617.15	Intensity_Outexcl	Normality	Kolmogorov-Smirnov	0.250582	0.999993
PESI	gender	female	pos 639.11	Intensity_Outexcl	Normality	Kolmogorov-Smirnov	0.0071882	0.999993
PESI	gender	female	pos 641.42	Intensity_Outexcl	Normality	Kolmogorov-Smirnov	0.160338	0.999993
PESI	gender	female	pos 642.19	Intensity_Outexcl	Normality	Kolmogorov-Smirnov	0.0273602	0.999993
PESI	gender	female	pos 642.96	Intensity_Outexcl	Normality	Kolmogorov-Smirnov	0.0734025	0.999993
PESI	gender	female	pos 657.32	Intensity_Outexcl	Normality	Kolmogorov-Smirnov	0.0953416	0.999993
PESI	gender	female	pos 659.02	Intensity_Outexcl	Normality	Kolmogorov-Smirnov	0.295162	0.999993
PESI	gender	female	pos 671.44	Intensity_Outexcl	Normality	Kolmogorov-Smirnov	0.00712864	0.999993
PESI	gender	female	pos 685.05	Intensity_Outexcl	Normality	Kolmogorov-Smirnov	0.954164	0.999993
PESI	gender	female	pos 686.07	Intensity_Outexcl	Normality	Kolmogorov-Smirnov	0.344909	0.999993
PESI	gender	female	pos 688.64	Intensity_Outexcl	Normality	Kolmogorov-Smirnov	0.528872	0.999993
PESI	gender	female	pos 697.48	Intensity_Outexcl	Normality	Kolmogorov-Smirnov	0.720416	0.999993
PESI	gender	female	pos 700.59	Intensity_Outexcl	Normality	Kolmogorov-Smirnov	0.860526	0.999993
PESI	gender	female	pos 701.36	Intensity_Outexcl	Normality	Kolmogorov-Smirnov	0.713031	0.999993
PESI	gender	female	pos 703.08	Intensity_Outexcl	Normality	Kolmogorov-Smirnov	0.0756668	0.999993
PESI	gender	female	pos 704.64	Intensity_Outexcl	Normality	Kolmogorov-Smirnov	0.0958048	0.999993
PESI	gender	female	pos 711.06	Intensity_Outexcl	Normality	Kolmogorov-Smirnov	0.411147	0.999993
PESI	gender	female	pos 720.72	Intensity_Outexcl	Normality	Kolmogorov-Smirnov	0.449349	0.999993
PESI	gender	female	pos 721.49	Intensity_Outexcl	Normality	Kolmogorov-Smirnov	0.466596	0.999993
PESI	gender	female	pos 723.06	Intensity_Outexcl	Normality	Kolmogorov-Smirnov	0.980141	0.999993
PESI	gender	female	pos 725.34	Intensity_Outexcl	Normality	Kolmogorov-Smirnov	0.097095	0.999993
PESI	gender	female	pos 726.17	Intensity_Outexcl	Normality	Kolmogorov-Smirnov	0.728147	0.999993
PESI	gender	female	pos 727.02	Intensity_Outexcl	Normality	Kolmogorov-Smirnov	0.322245	0.999993
PESI	gender	female	pos 728.28	Intensity_Outexcl	Normality	Kolmogorov-Smirnov	0.266697	0.999993
PESI	gender	female	pos 737.08	Intensity_Outexcl	Normality	Kolmogorov-Smirnov	0.719316	0.999993
PESI	gender	female	pos 738.66	Intensity_Outexcl	Normality	Kolmogorov-Smirnov	0.0279085	0.999993
PESI	gender	female	pos 739.55	Intensity_Outexcl	Normality	Kolmogorov-Smirnov	0.243945	0.999993
PESI	gender	female	pos 740.4	Intensity_Outexcl	Normality	Kolmogorov-Smirnov	0.659664	0.999993
PESI	gender	female	pos 741.27	Intensity_Outexcl	Normality	Kolmogorov-Smirnov	0.897239	0.999993
PESI	gender	female	pos 742.06	Intensity_Outexcl	Normality	Kolmogorov-Smirnov	0.932269	0.999993
PESI	gender	female	pos 743.13	Intensity_Outexcl	Normality	Kolmogorov-Smirnov	0.999197	0.999993
PESI	gender	female	pos 743.91	Intensity_Outexcl	Normality	Kolmogorov-Smirnov	0.107042	0.999993
PESI	gender	female	pos 744.68	Intensity_Outexcl	Normality	Kolmogorov-Smirnov	0.75924	0.999993
PESI	gender	female	pos 745.44	Intensity_Outexcl	Normality	Kolmogorov-Smirnov	0.693911	0.999993
PESI	gender	female	pos 746.26	Intensity_Outexcl	Normality	Kolmogorov-Smirnov	0.199968	0.999993
PESI	gender	female	pos 748.63	Intensity_Outexcl	Normality	Kolmogorov-Smirnov	0.819231	0.999993
PESI	gender	female	pos 749.39	Intensity_Outexcl	Normality	Kolmogorov-Smirnov	0.27086	0.999993
PESI	gender	female	pos 750.93	Intensity_Outexcl	Normality	Kolmogorov-Smirnov	0.672364	0.999993
PESI	gender	female	pos 751.7	Intensity_Outexcl	Normality	Kolmogorov-Smirnov	0.930993	0.999993
PESI	gender	female	pos 752.51	Intensity_Outexcl	Normality	Kolmogorov-Smirnov	0.593345	0.999993
PESI	gender	female	pos 753.27	Intensity_Outexcl	Normality	Kolmogorov-Smirnov	0.72331	0.999993
PESI	gender	female	pos 754.1	Intensity_Outexcl	Normality	Kolmogorov-Smirnov	0.391106	0.999993
PESI	gender	female	pos 754.89	Intensity_Outexcl	Normality	Kolmogorov-Smirnov	0.38006	0.999993
PESI	gender	female	pos 755.65	Intensity_Outexcl	Normality	Kolmogorov-Smirnov	0.267394	0.999993
PESI	gender	female	pos 756.51	Intensity_Outexcl	Normality	Kolmogorov-Smirnov	0.334095	0.999993
PESI	gender	female	pos 758.13	Intensity_Outexcl	Normality	Kolmogorov-Smirnov	0.364834	0.999993
PESI	gender	female	pos 759.02	Intensity_Outexcl	Normality	Kolmogorov-Smirnov	0.271283	0.999993
PESI	gender	female	pos 759.78	Intensity_Outexcl	Normality	Kolmogorov-Smirnov	0.92965	0.999993
PESI	gender	female	pos 760.55	Intensity_Outexcl	Normality	Kolmogorov-Smirnov	0.277586	0.999993
PESI	gender	female	pos 761.31	Intensity_Outexcl	Normality	Kolmogorov-Smirnov	0.703615	0.999993
PESI	gender	female	pos 762.08	Intensity_Outexcl	Normality	Kolmogorov-Smirnov	0.717191	0.999993
PESI	gender	female	pos 762.87	Intensity_Outexcl	Normality	Kolmogorov-Smirnov	0.947987	0.999993
PESI	gender	female	pos 763.66	Intensity_Outexcl	Normality	Kolmogorov-Smirnov	0.83776	0.999993
PESI	gender	female	pos 764.43	Intensity_Outexcl	Normality	Kolmogorov-Smirnov	0.461119	0.999993
PESI	gender	female	pos 765.4	Intensity_Outexcl	Normality	Kolmogorov-Smirnov	0.747212	0.999993
PESI	gender	female	pos 766.23	Intensity_Outexcl	Normality	Kolmogorov-Smirnov	0.520914	0.999993
PESI	gender	female	pos 767.02	Intensity_Outexcl	Normality	Kolmogorov-Smirnov	0.870016	0.999993
PESI	gender	female	pos 767.78	Intensity_Outexcl	Normality	Kolmogorov-Smirnov	0.365813	0.999993
PESI	gender	female	pos 768.64	Intensity_Outexcl	Normality	Kolmogorov-Smirnov	0.404559	0.999993
PESI	gender	female	pos 769.4	Intensity_Outexcl	Normality	Kolmogorov-Smirnov	0.571771	0.999993
PESI	gender	female	pos 770.19	Intensity_Outexcl	Normality	Kolmogorov-Smirnov	0.863857	0.999993
PESI	gender	female	pos 771.77	Intensity_Outexcl	Normality	Kolmogorov-Smirnov	0.941449	0.999993
PESI	gender	female	pos NA	Intensity_Outexcl	Normality	Kolmogorov-Smirnov	0.849443	0.999993
PESI	gender	female	pos 774.06	Intensity_Outexcl	Normality	Kolmogorov-Smirnov	0.102215	0.999993
PESI	gender	female	pos 774.83	Intensity_Outexcl	Normality	Kolmogorov-Smirnov	0.327212	0.999993
PESI	gender	female	pos 776.47	Intensity_Outexcl	Normality	Kolmogorov-Smirnov	0.0731811	0.999993
PESI	gender	female	pos 778.02	Intensity_Outexcl	Normality	Kolmogorov-Smirnov	0.968144	0.999993
PESI	gender	female	pos 778.8	Intensity_Outexcl	Normality	Kolmogorov-Smirnov	0.126164	0.999993
PESI	gender	female	pos 779.56	Intensity_Outexcl	Normality	Kolmogorov-Smirnov	0.908945	0.999993
PESI	gender	female	pos 780.33	Intensity_Outexcl	Normality	Kolmogorov-Smirnov	0.895775	0.999993
PESI	gender	female	pos 781.14	Intensity_Outexcl	Normality	Kolmogorov-Smirnov	0.744368	0.999993
PESI	gender	female	pos 782.29	Intensity_Outexcl	Normality	Kolmogorov-Smirnov	0.235956	0.999993
PESI	gender	female	pos 783.07	Intensity_Outexcl	Normality	Kolmogorov-Smirnov	0.150915	0.999993
PESI	gender	female	pos 783.84	Intensity_Outexcl	Normality	Kolmogorov-Smirnov	0.489882	0.999993
PESI	gender	female	pos 784.6	Intensity_Outexcl	Normality	Kolmogorov-Smirnov	0.257519	0.999993
PESI	gender	female	pos 785.37	Intensity_Outexcl	Normality	Kolmogorov-Smirnov	0.361107	0.999993
PESI	gender	female	pos 786.15	Intensity_Outexcl	Normality	Kolmogorov-Smirnov	0.0858839	0.999993
PESI	gender	female	pos 786.92	Intensity_Outexcl	Normality	Kolmogorov-Smirnov	0.0178456	0.999993
PESI	gender	female	pos 787.68	Intensity_Outexcl	Normality	Kolmogorov-Smirnov	0.0427597	0.999993
PESI	gender	female	pos 788.44	Intensity_Outexcl	Normality	Kolmogorov-Smirnov	0.141838	0.999993
PESI	gender	female	pos 789.22	Intensity_Outexcl	Normality	Kolmogorov-Smirnov	0.789968	0.999993
PESI	gender	female	pos 79.32	Intensity_Outexcl	Normality	Kolmogorov-Smirnov	0.0691966	0.999993
PESI	gender	female	pos 790.06	Intensity_Outexcl	Normality	Kolmogorov-Smirnov	0.0956303	0.999993
PESI	gender	female	pos 790.88	Intensity_Outexcl	Normality	Kolmogorov-Smirnov	0.218099	0.999993
PESI	gender	female	pos 791.66	Intensity_Outexcl	Normality	Kolmogorov-Smirnov	0.236691	0.999993
PESI	gender	female	pos 792.42	Intensity_Outexcl	Normality	Kolmogorov-Smirnov	0.944761	0.999993
PESI	gender	female	pos 793.27	Intensity_Outexcl	Normality	Kolmogorov-Smirnov	0.305995	0.999993
PESI	gender	female	pos 794.08	Intensity_Outexcl	Normality	Kolmogorov-Smirnov	0.857806	0.999993
PESI	gender	female	pos 794.98	Intensity_Outexcl	Normality	Kolmogorov-Smirnov	0.161777	0.999993
PESI	gender	female	pos 796.51	Intensity_Outexcl	Normality	Kolmogorov-Smirnov	0.872531	0.999993
PESI	gender	female	pos 797.33	Intensity_Outexcl	Normality	Kolmogorov-Smirnov	0.983832	0.999993
PESI	gender	female	pos 798.27	Intensity_Outexcl	Normality	Kolmogorov-Smirnov	0.821091	0.999993
PESI	gender	female	pos 799.08	Intensity_Outexcl	Normality	Kolmogorov-Smirnov	0.974323	0.999993
PESI	gender	female	pos 799.85	Intensity_Outexcl	Normality	Kolmogorov-Smirnov	0.238922	0.999993
PESI	gender	female	pos 800.72	Intensity_Outexcl	Normality	Kolmogorov-Smirnov	0.128139	0.999993
PESI	gender	female	pos 801.49	Intensity_Outexcl	Normality	Kolmogorov-Smirnov	0.234586	0.999993
PESI	gender	female	pos 802.25	Intensity_Outexcl	Normality	Kolmogorov-Smirnov	0.962009	0.999993
PESI	gender	female	pos 803.29	Intensity_Outexcl	Normality	Kolmogorov-Smirnov	0.917014	0.999993
PESI	gender	female	pos 804.12	Intensity_Outexcl	Normality	Kolmogorov-Smirnov	0.505842	0.999993
PESI	gender	female	pos 805.03	Intensity_Outexcl	Normality	Kolmogorov-Smirnov	0.672076	0.999993
PESI	gender	female	pos 805.97	Intensity_Outexcl	Normality	Kolmogorov-Smirnov	0.273068	0.999993
PESI	gender	female	pos 806.86	Intensity_Outexcl	Normality	Kolmogorov-Smirnov	0.431156	0.999993
PESI	gender	female	pos 807.62	Intensity_Outexcl	Normality	Kolmogorov-Smirnov	0.574353	0.999993
PESI	gender	female	pos 808.45	Intensity_Outexcl	Normality	Kolmogorov-Smirnov	0.344692	0.999993
PESI	gender	female	pos 809.25	Intensity_Outexcl	Normality	Kolmogorov-Smirnov	0.221038	0.999993
PESI	gender	female	pos 810.07	Intensity_Outexcl	Normality	Kolmogorov-Smirnov	0.436303	0.999993
PESI	gender	female	pos 811.62	Intensity_Outexcl	Normality	Kolmogorov-Smirnov	0.193675	0.999993
PESI	gender	female	pos 812.43	Intensity_Outexcl	Normality	Kolmogorov-Smirnov	0.281516	0.999993
PESI	gender	female	pos 813.24	Intensity_Outexcl	Normality	Kolmogorov-Smirnov	0.29329	0.999993
PESI	gender	female	pos 814.18	Intensity_Outexcl	Normality	Kolmogorov-Smirnov	0.436466	0.999993
PESI	gender	female	pos 814.98	Intensity_Outexcl	Normality	Kolmogorov-Smirnov	0.322325	0.999993
PESI	gender	female	pos 815.74	Intensity_Outexcl	Normality	Kolmogorov-Smirnov	0.727736	0.999993
PESI	gender	female	pos 816.6	Intensity_Outexcl	Normality	Kolmogorov-Smirnov	0.799278	0.999993
PESI	gender	female	pos 817.4	Intensity_Outexcl	Normality	Kolmogorov-Smirnov	0.633548	0.999993
PESI	gender	female	pos 818.24	Intensity_Outexcl	Normality	Kolmogorov-Smirnov	0.900483	0.999993
PESI	gender	female	pos 819.02	Intensity_Outexcl	Normality	Kolmogorov-Smirnov	0.762998	0.999993
PESI	gender	female	pos 819.83	Intensity_Outexcl	Normality	Kolmogorov-Smirnov	0.618373	0.999993
PESI	gender	female	pos 820.61	Intensity_Outexcl	Normality	Kolmogorov-Smirnov	0.9047	0.999993
PESI	gender	female	pos 821.4	Intensity_Outexcl	Normality	Kolmogorov-Smirnov	0.952199	0.999993
PESI	gender	female	pos 822.18	Intensity_Outexcl	Normality	Kolmogorov-Smirnov	0.589667	0.999993
PESI	gender	female	pos 822.97	Intensity_Outexcl	Normality	Kolmogorov-Smirnov	0.992679	0.999993
PESI	gender	female	pos 824.6	Intensity_Outexcl	Normality	Kolmogorov-Smirnov	0.248652	0.999993
PESI	gender	female	pos 825.38	Intensity_Outexcl	Normality	Kolmogorov-Smirnov	0.628476	0.999993
PESI	gender	female	pos 826.14	Intensity_Outexcl	Normality	Kolmogorov-Smirnov	0.512246	0.999993
PESI	gender	female	pos 826.92	Intensity_Outexcl	Normality	Kolmogorov-Smirnov	0.566008	0.999993
PESI	gender	female	pos 828.49	Intensity_Outexcl	Normality	Kolmogorov-Smirnov	0.431502	0.999993
PESI	gender	female	pos 829.25	Intensity_Outexcl	Normality	Kolmogorov-Smirnov	0.911938	0.999993
PESI	gender	female	pos 830.05	Intensity_Outexcl	Normality	Kolmogorov-Smirnov	0.937208	0.999993
PESI	gender	female	pos 830.85	Intensity_Outexcl	Normality	Kolmogorov-Smirnov	0.787897	0.999993
PESI	gender	female	pos 832.48	Intensity_Outexcl	Normality	Kolmogorov-Smirnov	0.767214	0.999993
PESI	gender	female	pos 833.25	Intensity_Outexcl	Normality	Kolmogorov-Smirnov	0.620025	0.999993
PESI	gender	female	pos 834.03	Intensity_Outexcl	Normality	Kolmogorov-Smirnov	0.562206	0.999993
PESI	gender	female	pos 834.98	Intensity_Outexcl	Normality	Kolmogorov-Smirnov	0.658298	0.999993
PESI	gender	female	pos 835.82	Intensity_Outexcl	Normality	Kolmogorov-Smirnov	0.522254	0.999993
PESI	gender	female	pos 836.58	Intensity_Outexcl	Normality	Kolmogorov-Smirnov	0.900369	0.999993
PESI	gender	female	pos 837.48	Intensity_Outexcl	Normality	Kolmogorov-Smirnov	0.107857	0.999993
PESI	gender	female	pos 838.3	Intensity_Outexcl	Normality	Kolmogorov-Smirnov	0.396376	0.999993
PESI	gender	female	pos 839.06	Intensity_Outexcl	Normality	Kolmogorov-Smirnov	0.826718	0.999993
PESI	gender	female	pos 840.22	Intensity_Outexcl	Normality	Kolmogorov-Smirnov	0.562714	0.999993
PESI	gender	female	pos 840.99	Intensity_Outexcl	Normality	Kolmogorov-Smirnov	0.546358	0.999993
PESI	gender	female	pos 841.8	Intensity_Outexcl	Normality	Kolmogorov-Smirnov	0.450609	0.999993
PESI	gender	female	pos 842.58	Intensity_Outexcl	Normality	Kolmogorov-Smirnov	0.533285	0.999993
PESI	gender	female	pos 843.34	Intensity_Outexcl	Normality	Kolmogorov-Smirnov	0.843023	0.999993
PESI	gender	female	pos 844.13	Intensity_Outexcl	Normality	Kolmogorov-Smirnov	0.958237	0.999993
PESI	gender	female	pos 844.9	Intensity_Outexcl	Normality	Kolmogorov-Smirnov	0.702616	0.999993
PESI	gender	female	pos 845.76	Intensity_Outexcl	Normality	Kolmogorov-Smirnov	0.615525	0.999993
PESI	gender	female	pos 846.9	Intensity_Outexcl	Normality	Kolmogorov-Smirnov	0.51091	0.999993
PESI	gender	female	pos 847.97	Intensity_Outexcl	Normality	Kolmogorov-Smirnov	0.952679	0.999993
PESI	gender	female	pos 849.6	Intensity_Outexcl	Normality	Kolmogorov-Smirnov	0.730381	0.999993
PESI	gender	female	pos 850.39	Intensity_Outexcl	Normality	Kolmogorov-Smirnov	0.871234	0.999993
PESI	gender	female	pos 851.42	Intensity_Outexcl	Normality	Kolmogorov-Smirnov	0.34093	0.999993
PESI	gender	female	pos 852.19	Intensity_Outexcl	Normality	Kolmogorov-Smirnov	0.440963	0.999993
PESI	gender	female	pos 852.95	Intensity_Outexcl	Normality	Kolmogorov-Smirnov	0.0402921	0.999993
PESI	gender	female	pos 853.73	Intensity_Outexcl	Normality	Kolmogorov-Smirnov	0.678012	0.999993
PESI	gender	female	pos 854.5	Intensity_Outexcl	Normality	Kolmogorov-Smirnov	0.874366	0.999993
PESI	gender	female	pos 855.27	Intensity_Outexcl	Normality	Kolmogorov-Smirnov	0.100335	0.999993
PESI	gender	female	pos 856.11	Intensity_Outexcl	Normality	Kolmogorov-Smirnov	0.677432	0.999993
PESI	gender	female	pos 856.88	Intensity_Outexcl	Normality	Kolmogorov-Smirnov	0.301585	0.999993
PESI	gender	female	pos 857.68	Intensity_Outexcl	Normality	Kolmogorov-Smirnov	0.584327	0.999993
PESI	gender	female	pos 858.45	Intensity_Outexcl	Normality	Kolmogorov-Smirnov	0.637773	0.999993
PESI	gender	female	pos 859.38	Intensity_Outexcl	Normality	Kolmogorov-Smirnov	0.151581	0.999993
PESI	gender	female	pos 860.16	Intensity_Outexcl	Normality	Kolmogorov-Smirnov	0.784533	0.999993
PESI	gender	female	pos 860.92	Intensity_Outexcl	Normality	Kolmogorov-Smirnov	0.917353	0.999993
PESI	gender	female	pos 861.73	Intensity_Outexcl	Normality	Kolmogorov-Smirnov	0.388335	0.999993
PESI	gender	female	pos 862.54	Intensity_Outexcl	Normality	Kolmogorov-Smirnov	0.950813	0.999993
PESI	gender	female	pos 863.38	Intensity_Outexcl	Normality	Kolmogorov-Smirnov	0.695717	0.999993
PESI	gender	female	pos 864.41	Intensity_Outexcl	Normality	Kolmogorov-Smirnov	0.395587	0.999993
PESI	gender	female	pos 865.43	Intensity_Outexcl	Normality	Kolmogorov-Smirnov	0.926308	0.999993
PESI	gender	female	pos 866.22	Intensity_Outexcl	Normality	Kolmogorov-Smirnov	0.947636	0.999993
PESI	gender	female	pos 867.99	Intensity_Outexcl	Normality	Kolmogorov-Smirnov	0.655061	0.999993
PESI	gender	female	pos NA	Intensity_Outexcl	Normality	Kolmogorov-Smirnov	0.666863	0.999993
PESI	gender	female	pos 872.55	Intensity_Outexcl	Normality	Kolmogorov-Smirnov	0.723151	0.999993
PESI	gender	female	pos 873.4	Intensity_Outexcl	Normality	Kolmogorov-Smirnov	0.586375	0.999993
PESI	gender	female	pos 874.71	Intensity_Outexcl	Normality	Kolmogorov-Smirnov	0.287036	0.999993
PESI	gender	female	pos 875.64	Intensity_Outexcl	Normality	Kolmogorov-Smirnov	0.644634	0.999993
PESI	gender	female	pos 876.5	Intensity_Outexcl	Normality	Kolmogorov-Smirnov	0.38722	0.999993
PESI	gender	female	pos 877.27	Intensity_Outexcl	Normality	Kolmogorov-Smirnov	0.0647194	0.999993
PESI	gender	female	pos 878.09	Intensity_Outexcl	Normality	Kolmogorov-Smirnov	0.616337	0.999993
PESI	gender	female	pos 879.7	Intensity_Outexcl	Normality	Kolmogorov-Smirnov	0.281227	0.999993
PESI	gender	female	pos 880.46	Intensity_Outexcl	Normality	Kolmogorov-Smirnov	0.0349309	0.999993
PESI	gender	female	pos 881.25	Intensity_Outexcl	Normality	Kolmogorov-Smirnov	0.130927	0.999993
PESI	gender	female	pos 882.15	Intensity_Outexcl	Normality	Kolmogorov-Smirnov	0.274486	0.999993
PESI	gender	female	pos 883.71	Intensity_Outexcl	Normality	Kolmogorov-Smirnov	0.755651	0.999993
PESI	gender	female	pos 884.57	Intensity_Outexcl	Normality	Kolmogorov-Smirnov	0.456506	0.999993
PESI	gender	female	pos 885.42	Intensity_Outexcl	Normality	Kolmogorov-Smirnov	0.193354	0.999993
PESI	gender	female	pos 887.3	Intensity_Outexcl	Normality	Kolmogorov-Smirnov	0.583677	0.999993
PESI	gender	female	pos 888.07	Intensity_Outexcl	Normality	Kolmogorov-Smirnov	0.93872	0.999993
PESI	gender	female	pos 888.88	Intensity_Outexcl	Normality	Kolmogorov-Smirnov	0.654778	0.999993
PESI	gender	female	pos 889.83	Intensity_Outexcl	Normality	Kolmogorov-Smirnov	0.515846	0.999993
PESI	gender	female	pos 890.6	Intensity_Outexcl	Normality	Kolmogorov-Smirnov	0.218157	0.999993
PESI	gender	female	pos 893.83	Intensity_Outexcl	Normality	Kolmogorov-Smirnov	0.368491	0.999993
PESI	gender	female	pos 894.69	Intensity_Outexcl	Normality	Kolmogorov-Smirnov	0.113278	0.999993
PESI	gender	female	pos 895.55	Intensity_Outexcl	Normality	Kolmogorov-Smirnov	0.0630422	0.999993
PESI	gender	female	pos 896.32	Intensity_Outexcl	Normality	Kolmogorov-Smirnov	0.231523	0.999993
PESI	gender	female	pos 897.15	Intensity_Outexcl	Normality	Kolmogorov-Smirnov	0.109284	0.999993
PESI	gender	female	pos 898.76	Intensity_Outexcl	Normality	Kolmogorov-Smirnov	0.0370435	0.999993
PESI	gender	female	pos NA	Intensity_Outexcl	Normality	Kolmogorov-Smirnov	0.234165	0.999993
PESI	gender	female	pos 899.56	Intensity_Outexcl	Normality	Kolmogorov-Smirnov	0.746533	0.999993
PESI	gender	female	pos 900.37	Intensity_Outexcl	Normality	Kolmogorov-Smirnov	0.698715	0.999993
PESI	gender	female	pos 901.14	Intensity_Outexcl	Normality	Kolmogorov-Smirnov	0.664914	0.999993
PESI	gender	female	pos 902.82	Intensity_Outexcl	Normality	Kolmogorov-Smirnov	0.301566	0.999993
PESI	gender	female	pos NA	Intensity_Outexcl	Normality	Kolmogorov-Smirnov	0.95659	0.999993
PESI	gender	female	pos 903.67	Intensity_Outexcl	Normality	Kolmogorov-Smirnov	0.16763	0.999993
PESI	gender	female	pos 904.57	Intensity_Outexcl	Normality	Kolmogorov-Smirnov	0.597417	0.999993
PESI	gender	female	pos 905.4	Intensity_Outexcl	Normality	Kolmogorov-Smirnov	0.0229815	0.999993
PESI	gender	female	pos 906.17	Intensity_Outexcl	Normality	Kolmogorov-Smirnov	0.84116	0.999993
PESI	gender	female	pos 907.76	Intensity_Outexcl	Normality	Kolmogorov-Smirnov	0.0767996	0.999993
PESI	gender	female	pos 909.43	Intensity_Outexcl	Normality	Kolmogorov-Smirnov	0.0606255	0.999993
PESI	gender	female	pos 910.22	Intensity_Outexcl	Normality	Kolmogorov-Smirnov	0.987879	0.999993
PESI	gender	female	pos 910.98	Intensity_Outexcl	Normality	Kolmogorov-Smirnov	0.789888	0.999993
PESI	gender	female	pos 911.77	Intensity_Outexcl	Normality	Kolmogorov-Smirnov	0.473015	0.999993
PESI	gender	female	pos 912.78	Intensity_Outexcl	Normality	Kolmogorov-Smirnov	0.854901	0.999993
PESI	gender	female	pos 913.54	Intensity_Outexcl	Normality	Kolmogorov-Smirnov	0.695492	0.999993
PESI	gender	female	pos 914.33	Intensity_Outexcl	Normality	Kolmogorov-Smirnov	0.422704	0.999993
PESI	gender	female	pos 915.17	Intensity_Outexcl	Normality	Kolmogorov-Smirnov	0.669165	0.999993
PESI	gender	female	pos 915.93	Intensity_Outexcl	Normality	Kolmogorov-Smirnov	0.60404	0.999993
PESI	gender	female	pos 916.69	Intensity_Outexcl	Normality	Kolmogorov-Smirnov	0.554478	0.999993
PESI	gender	female	pos 917.54	Intensity_Outexcl	Normality	Kolmogorov-Smirnov	0.283423	0.999993
PESI	gender	female	pos 918.3	Intensity_Outexcl	Normality	Kolmogorov-Smirnov	0.686923	0.999993
PESI	gender	female	pos 919.29	Intensity_Outexcl	Normality	Kolmogorov-Smirnov	0.216645	0.999993
PESI	gender	female	pos 920.31	Intensity_Outexcl	Normality	Kolmogorov-Smirnov	0.925765	0.999993
PESI	gender	female	pos 921.37	Intensity_Outexcl	Normality	Kolmogorov-Smirnov	0.131824	0.999993
PESI	gender	female	pos 922.14	Intensity_Outexcl	Normality	Kolmogorov-Smirnov	0.308354	0.999993
PESI	gender	female	pos 922.92	Intensity_Outexcl	Normality	Kolmogorov-Smirnov	0.538516	0.999993
PESI	gender	female	pos 923.68	Intensity_Outexcl	Normality	Kolmogorov-Smirnov	0.451989	0.999993
PESI	gender	female	pos 924.69	Intensity_Outexcl	Normality	Kolmogorov-Smirnov	0.322716	0.999993
PESI	gender	female	pos 925.88	Intensity_Outexcl	Normality	Kolmogorov-Smirnov	0.280056	0.999993
PESI	gender	female	pos 926.74	Intensity_Outexcl	Normality	Kolmogorov-Smirnov	0.723035	0.999993
PESI	gender	female	pos 927.55	Intensity_Outexcl	Normality	Kolmogorov-Smirnov	0.424142	0.999993
PESI	gender	female	pos 928.33	Intensity_Outexcl	Normality	Kolmogorov-Smirnov	0.782149	0.999993
PESI	gender	female	pos 929.15	Intensity_Outexcl	Normality	Kolmogorov-Smirnov	0.728001	0.999993
PESI	gender	female	pos 929.93	Intensity_Outexcl	Normality	Kolmogorov-Smirnov	0.212824	0.999993
PESI	gender	female	pos 930.73	Intensity_Outexcl	Normality	Kolmogorov-Smirnov	0.363621	0.999993
PESI	gender	female	pos 931.51	Intensity_Outexcl	Normality	Kolmogorov-Smirnov	0.791298	0.999993
PESI	gender	female	pos 932.37	Intensity_Outexcl	Normality	Kolmogorov-Smirnov	0.860521	0.999993
PESI	gender	female	pos 933.14	Intensity_Outexcl	Normality	Kolmogorov-Smirnov	0.749939	0.999993
PESI	gender	female	pos 933.9	Intensity_Outexcl	Normality	Kolmogorov-Smirnov	0.241742	0.999993
PESI	gender	female	pos 934.69	Intensity_Outexcl	Normality	Kolmogorov-Smirnov	0.239045	0.999993
PESI	gender	female	pos 935.5	Intensity_Outexcl	Normality	Kolmogorov-Smirnov	0.260991	0.999993
PESI	gender	female	pos 936.4	Intensity_Outexcl	Normality	Kolmogorov-Smirnov	0.507844	0.999993
PESI	gender	female	pos 937.32	Intensity_Outexcl	Normality	Kolmogorov-Smirnov	0.7323	0.999993
PESI	gender	female	pos 938.1	Intensity_Outexcl	Normality	Kolmogorov-Smirnov	0.120429	0.999993
PESI	gender	female	pos 938.91	Intensity_Outexcl	Normality	Kolmogorov-Smirnov	0.334107	0.999993
PESI	gender	female	pos 939.84	Intensity_Outexcl	Normality	Kolmogorov-Smirnov	0.479391	0.999993
PESI	gender	female	pos 940.71	Intensity_Outexcl	Normality	Kolmogorov-Smirnov	0.931064	0.999993
PESI	gender	female	pos 941.57	Intensity_Outexcl	Normality	Kolmogorov-Smirnov	0.856901	0.999993
PESI	gender	female	pos 942.34	Intensity_Outexcl	Normality	Kolmogorov-Smirnov	0.94792	0.999993
PESI	gender	female	pos 943.17	Intensity_Outexcl	Normality	Kolmogorov-Smirnov	0.546303	0.999993
PESI	gender	female	pos 944.09	Intensity_Outexcl	Normality	Kolmogorov-Smirnov	0.985093	0.999993
PESI	gender	female	pos 944.92	Intensity_Outexcl	Normality	Kolmogorov-Smirnov	0.733642	0.999993
PESI	gender	female	pos 945.8	Intensity_Outexcl	Normality	Kolmogorov-Smirnov	0.189308	0.999993
PESI	gender	female	pos 946.65	Intensity_Outexcl	Normality	Kolmogorov-Smirnov	0.604739	0.999993
PESI	gender	female	pos 947.97	Intensity_Outexcl	Normality	Kolmogorov-Smirnov	0.855965	0.999993
PESI	gender	female	pos 948.74	Intensity_Outexcl	Normality	Kolmogorov-Smirnov	0.58463	0.999993
PESI	gender	female	pos 949.64	Intensity_Outexcl	Normality	Kolmogorov-Smirnov	0.479399	0.999993
PESI	gender	female	pos 950.43	Intensity_Outexcl	Normality	Kolmogorov-Smirnov	0.979628	0.999993
PESI	gender	female	pos 951.48	Intensity_Outexcl	Normality	Kolmogorov-Smirnov	0.679968	0.999993
PESI	gender	female	pos 952.46	Intensity_Outexcl	Normality	Kolmogorov-Smirnov	0.570837	0.999993
PESI	gender	female	pos 954.11	Intensity_Outexcl	Normality	Kolmogorov-Smirnov	0.830043	0.999993
PESI	gender	female	pos 955.19	Intensity_Outexcl	Normality	Kolmogorov-Smirnov	0.226163	0.999993
PESI	gender	female	pos 956.01	Intensity_Outexcl	Normality	Kolmogorov-Smirnov	0.411343	0.999993
PESI	gender	female	pos 956.83	Intensity_Outexcl	Normality	Kolmogorov-Smirnov	0.814351	0.999993
PESI	gender	female	pos 957.63	Intensity_Outexcl	Normality	Kolmogorov-Smirnov	0.774314	0.999993
PESI	gender	female	pos 958.4	Intensity_Outexcl	Normality	Kolmogorov-Smirnov	0.669641	0.999993
PESI	gender	female	pos 960.24	Intensity_Outexcl	Normality	Kolmogorov-Smirnov	0.07304	0.999993
PESI	gender	female	pos 961.23	Intensity_Outexcl	Normality	Kolmogorov-Smirnov	0.414166	0.999993
PESI	gender	female	pos 962.15	Intensity_Outexcl	Normality	Kolmogorov-Smirnov	0.82872	0.999993
PESI	gender	female	pos 963.11	Intensity_Outexcl	Normality	Kolmogorov-Smirnov	0.677304	0.999993
PESI	gender	female	pos 964.01	Intensity_Outexcl	Normality	Kolmogorov-Smirnov	0.519124	0.999993
PESI	gender	female	pos 964.9	Intensity_Outexcl	Normality	Kolmogorov-Smirnov	0.290336	0.999993
PESI	gender	female	pos 965.77	Intensity_Outexcl	Normality	Kolmogorov-Smirnov	0.981724	0.999993
PESI	gender	female	pos 966.56	Intensity_Outexcl	Normality	Kolmogorov-Smirnov	0.769666	0.999993
PESI	gender	female	pos 968.17	Intensity_Outexcl	Normality	Kolmogorov-Smirnov	0.760097	0.999993
PESI	gender	female	pos 968.96	Intensity_Outexcl	Normality	Kolmogorov-Smirnov	0.905976	0.999993
PESI	gender	female	pos 969.77	Intensity_Outexcl	Normality	Kolmogorov-Smirnov	0.873161	0.999993
PESI	gender	female	pos 970.55	Intensity_Outexcl	Normality	Kolmogorov-Smirnov	0.881237	0.999993
PESI	gender	female	pos 971.82	Intensity_Outexcl	Normality	Kolmogorov-Smirnov	0.592461	0.999993
PESI	gender	female	pos 972.79	Intensity_Outexcl	Normality	Kolmogorov-Smirnov	0.143728	0.999993
PESI	gender	female	pos 973.61	Intensity_Outexcl	Normality	Kolmogorov-Smirnov	0.720168	0.999993
PESI	gender	female	pos 974.8	Intensity_Outexcl	Normality	Kolmogorov-Smirnov	0.999796	0.999993
PESI	gender	female	pos 975.62	Intensity_Outexcl	Normality	Kolmogorov-Smirnov	0.504988	0.999993
PESI	gender	female	pos 976.45	Intensity_Outexcl	Normality	Kolmogorov-Smirnov	0.383862	0.999993
PESI	gender	female	pos 978.14	Intensity_Outexcl	Normality	Kolmogorov-Smirnov	0.818439	0.999993
PESI	gender	female	pos 979.32	Intensity_Outexcl	Normality	Kolmogorov-Smirnov	0.451915	0.999993
PESI	gender	female	pos 980.25	Intensity_Outexcl	Normality	Kolmogorov-Smirnov	0.915415	0.999993
PESI	gender	female	pos 981.88	Intensity_Outexcl	Normality	Kolmogorov-Smirnov	0.993654	0.999993
PESI	gender	female	pos 983.67	Intensity_Outexcl	Normality	Kolmogorov-Smirnov	0.98271	0.999993
PESI	gender	female	pos 984.66	Intensity_Outexcl	Normality	Kolmogorov-Smirnov	0.71363	0.999993
PESI	gender	female	pos 986.33	Intensity_Outexcl	Normality	Kolmogorov-Smirnov	0.786177	0.999993
PESI	gender	female	pos 987.89	Intensity_Outexcl	Normality	Kolmogorov-Smirnov	0.794239	0.999993
PESI	gender	female	pos 988.71	Intensity_Outexcl	Normality	Kolmogorov-Smirnov	0.661736	0.999993
PESI	gender	female	pos 990.3	Intensity_Outexcl	Normality	Kolmogorov-Smirnov	0.95517	0.999993
PESI	gender	female	pos 991.99	Intensity_Outexcl	Normality	Kolmogorov-Smirnov	0.901602	0.999993
PESI	gender	female	pos 994.39	Intensity_Outexcl	Normality	Kolmogorov-Smirnov	0.771536	0.999993
PESI	gender	female	pos 996.14	Intensity_Outexcl	Normality	Kolmogorov-Smirnov	0.210525	0.999993
PESI	gender	female	pos 997.68	Intensity_Outexcl	Normality	Kolmogorov-Smirnov	0.771357	0.999993
PESI	gender	female	pos 998.54	Intensity_Outexcl	Normality	Kolmogorov-Smirnov	0.900046	0.999993
PESI	gender	male	neg 88.99	LOG_Int_QCBCor_OElTrim	Normality	Kolmogorov-Smirnov	0.285873	0.999993
PESI	gender	male	neg 253.26	LOG_Int_QCBCor_OElTrim	Normality	Kolmogorov-Smirnov	0.480444	0.999993
PESI	gender	male	neg 279.06	LOG_Int_QCBCor_OElTrim	Normality	Kolmogorov-Smirnov	0.989638	0.999993
PESI	gender	male	neg 418.82	LOG_Int_QCBCor_OElTrim	Normality	Kolmogorov-Smirnov	0.657996	0.999993
PESI	gender	male	neg 419.6	LOG_Int_QCBCor_OElTrim	Normality	Kolmogorov-Smirnov	0.960181	0.999993
PESI	gender	male	neg 420.37	LOG_Int_QCBCor_OElTrim	Normality	Kolmogorov-Smirnov	0.977551	0.999993
PESI	gender	male	neg 446.75	LOG_Int_QCBCor_OElTrim	Normality	Kolmogorov-Smirnov	0.626269	0.999993
PESI	gender	male	neg 448.3	LOG_Int_QCBCor_OElTrim	Normality	Kolmogorov-Smirnov	0.272348	0.999993
PESI	gender	male	neg 625.16	LOG_Int_QCBCor_OElTrim	Normality	Kolmogorov-Smirnov	0.983936	0.999993
PESI	gender	male	neg 710.21	LOG_Int_QCBCor_OElTrim	Normality	Kolmogorov-Smirnov	0.986588	0.999993
PESI	gender	male	neg 722.57	LOG_Int_QCBCor_OElTrim	Normality	Kolmogorov-Smirnov	0.955129	0.999993
PESI	gender	male	neg 787.05	LOG_Int_QCBCor_OElTrim	Normality	Kolmogorov-Smirnov	0.264708	0.999993
PESI	gender	male	neg 810.5	LOG_Int_QCBCor_OElTrim	Normality	Kolmogorov-Smirnov	0.727076	0.999993
PESI	gender	male	neg 812.1	LOG_Int_QCBCor_OElTrim	Normality	Kolmogorov-Smirnov	0.998438	0.999993
PESI	gender	male	neg 873.17	LOG_Int_QCBCor_OElTrim	Normality	Kolmogorov-Smirnov	0.398718	0.999993
PESI	gender	male	neg 897.94	LOG_Int_QCBCor_OElTrim	Normality	Kolmogorov-Smirnov	0.96869	0.999993
PESI	gender	male	neg 899.46	LOG_Int_QCBCor_OElTrim	Normality	Kolmogorov-Smirnov	0.800168	0.999993
PESI	gender	male	pos 845.76	LOG_Int_QCBCor_OElTrim	Normality	Kolmogorov-Smirnov	0.980085	0.999993
PESI	gender	male	pos 1552.78	LOG_Int_QCBCor_OElTrim	Normality	Kolmogorov-Smirnov	0.912681	0.999993
PESI	gender	male	neg 1012.52	LOG_Int_QCBCor_OElTrim	Normality	Kolmogorov-Smirnov	0.435299	0.999993
PESI	gender	male	neg 1014.1	LOG_Int_QCBCor_OElTrim	Normality	Kolmogorov-Smirnov	0.789312	0.999993
PESI	gender	male	neg 1014.86	LOG_Int_QCBCor_OElTrim	Normality	Kolmogorov-Smirnov	0.860676	0.999993
PESI	gender	male	neg 1038.03	LOG_Int_QCBCor_OElTrim	Normality	Kolmogorov-Smirnov	0.738775	0.999993
PESI	gender	male	neg 1038.8	LOG_Int_QCBCor_OElTrim	Normality	Kolmogorov-Smirnov	0.267774	0.999993
PESI	gender	male	neg 1040.32	LOG_Int_QCBCor_OElTrim	Normality	Kolmogorov-Smirnov	0.972853	0.999993
PESI	gender	male	neg 144.68	LOG_Int_QCBCor_OElTrim	Normality	Kolmogorov-Smirnov	0.975972	0.999993
PESI	gender	male	neg 191.06	LOG_Int_QCBCor_OElTrim	Normality	Kolmogorov-Smirnov	0.965927	0.999993
PESI	gender	male	neg 215.77	LOG_Int_QCBCor_OElTrim	Normality	Kolmogorov-Smirnov	0.981385	0.999993
PESI	gender	male	neg 226.76	LOG_Int_QCBCor_OElTrim	Normality	Kolmogorov-Smirnov	0.234291	0.999993
PESI	gender	male	neg 252.49	LOG_Int_QCBCor_OElTrim	Normality	Kolmogorov-Smirnov	0.99902	0.999993
PESI	gender	male	neg 254.89	LOG_Int_QCBCor_OElTrim	Normality	Kolmogorov-Smirnov	0.905211	0.999993
PESI	gender	male	neg 255.65	LOG_Int_QCBCor_OElTrim	Normality	Kolmogorov-Smirnov	0.926357	0.999993
PESI	gender	male	neg 257.19	LOG_Int_QCBCor_OElTrim	Normality	Kolmogorov-Smirnov	0.881375	0.999993
PESI	gender	male	neg 279.83	LOG_Int_QCBCor_OElTrim	Normality	Kolmogorov-Smirnov	0.865097	0.999993
PESI	gender	male	neg 280.6	LOG_Int_QCBCor_OElTrim	Normality	Kolmogorov-Smirnov	0.748113	0.999993
PESI	gender	male	neg 282.19	LOG_Int_QCBCor_OElTrim	Normality	Kolmogorov-Smirnov	0.779968	0.999993
PESI	gender	male	neg 283.01	LOG_Int_QCBCor_OElTrim	Normality	Kolmogorov-Smirnov	0.986821	0.999993
PESI	gender	male	neg 283.79	LOG_Int_QCBCor_OElTrim	Normality	Kolmogorov-Smirnov	0.978434	0.999993
PESI	gender	male	neg 284.6	LOG_Int_QCBCor_OElTrim	Normality	Kolmogorov-Smirnov	0.550484	0.999993
PESI	gender	male	neg 285.36	LOG_Int_QCBCor_OElTrim	Normality	Kolmogorov-Smirnov	0.475465	0.999993
PESI	gender	male	neg 290.87	LOG_Int_QCBCor_OElTrim	Normality	Kolmogorov-Smirnov	0.74852	0.999993
PESI	gender	male	neg 291.65	LOG_Int_QCBCor_OElTrim	Normality	Kolmogorov-Smirnov	0.816407	0.999993
PESI	gender	male	neg 294.79	LOG_Int_QCBCor_OElTrim	Normality	Kolmogorov-Smirnov	0.986561	0.999993
PESI	gender	male	neg 302.74	LOG_Int_QCBCor_OElTrim	Normality	Kolmogorov-Smirnov	0.97995	0.999993
PESI	gender	male	neg 305.05	LOG_Int_QCBCor_OElTrim	Normality	Kolmogorov-Smirnov	0.212115	0.999993
PESI	gender	male	neg 306.7	LOG_Int_QCBCor_OElTrim	Normality	Kolmogorov-Smirnov	0.496091	0.999993
PESI	gender	male	neg 309.04	LOG_Int_QCBCor_OElTrim	Normality	Kolmogorov-Smirnov	0.939779	0.999993
PESI	gender	male	neg 312.96	LOG_Int_QCBCor_OElTrim	Normality	Kolmogorov-Smirnov	0.927276	0.999993
PESI	gender	male	neg 314.5	LOG_Int_QCBCor_OElTrim	Normality	Kolmogorov-Smirnov	0.648949	0.999993
PESI	gender	male	neg 316.8	LOG_Int_QCBCor_OElTrim	Normality	Kolmogorov-Smirnov	0.702069	0.999993
PESI	gender	male	neg 319.12	LOG_Int_QCBCor_OElTrim	Normality	Kolmogorov-Smirnov	0.99882	0.999993
PESI	gender	male	neg 319.97	LOG_Int_QCBCor_OElTrim	Normality	Kolmogorov-Smirnov	0.866668	0.999993
PESI	gender	male	neg 322.53	LOG_Int_QCBCor_OElTrim	Normality	Kolmogorov-Smirnov	0.703219	0.999993
PESI	gender	male	neg 328.67	LOG_Int_QCBCor_OElTrim	Normality	Kolmogorov-Smirnov	0.971846	0.999993
PESI	gender	male	neg 337.18	LOG_Int_QCBCor_OElTrim	Normality	Kolmogorov-Smirnov	0.806208	0.999993
PESI	gender	male	neg 341.06	LOG_Int_QCBCor_OElTrim	Normality	Kolmogorov-Smirnov	0.741448	0.999993
PESI	gender	male	neg 344.14	LOG_Int_QCBCor_OElTrim	Normality	Kolmogorov-Smirnov	0.825762	0.999993
PESI	gender	male	neg 348.78	LOG_Int_QCBCor_OElTrim	Normality	Kolmogorov-Smirnov	0.446704	0.999993
PESI	gender	male	neg 351.09	LOG_Int_QCBCor_OElTrim	Normality	Kolmogorov-Smirnov	0.981387	0.999993
PESI	gender	male	neg 356.67	LOG_Int_QCBCor_OElTrim	Normality	Kolmogorov-Smirnov	0.522221	0.999993
PESI	gender	male	neg 362.86	LOG_Int_QCBCor_OElTrim	Normality	Kolmogorov-Smirnov	0.912927	0.999993
PESI	gender	male	neg 365.15	LOG_Int_QCBCor_OElTrim	Normality	Kolmogorov-Smirnov	0.822907	0.999993
PESI	gender	male	neg 365.91	LOG_Int_QCBCor_OElTrim	Normality	Kolmogorov-Smirnov	0.486066	0.999993
PESI	gender	male	neg 366.67	LOG_Int_QCBCor_OElTrim	Normality	Kolmogorov-Smirnov	0.432517	0.999993
PESI	gender	male	neg 368.25	LOG_Int_QCBCor_OElTrim	Normality	Kolmogorov-Smirnov	0.329536	0.999993
PESI	gender	male	neg 372.13	LOG_Int_QCBCor_OElTrim	Normality	Kolmogorov-Smirnov	0.885953	0.999993
PESI	gender	male	neg 379.06	LOG_Int_QCBCor_OElTrim	Normality	Kolmogorov-Smirnov	0.766119	0.999993
PESI	gender	male	neg 381.38	LOG_Int_QCBCor_OElTrim	Normality	Kolmogorov-Smirnov	0.88466	0.999993
PESI	gender	male	neg 392.32	LOG_Int_QCBCor_OElTrim	Normality	Kolmogorov-Smirnov	0.799242	0.999993
PESI	gender	male	neg 393.09	LOG_Int_QCBCor_OElTrim	Normality	Kolmogorov-Smirnov	0.999492	0.999993
PESI	gender	male	neg 393.85	LOG_Int_QCBCor_OElTrim	Normality	Kolmogorov-Smirnov	0.873003	0.999993
PESI	gender	male	neg 394.63	LOG_Int_QCBCor_OElTrim	Normality	Kolmogorov-Smirnov	0.971419	0.999993
PESI	gender	male	neg 396.16	LOG_Int_QCBCor_OElTrim	Normality	Kolmogorov-Smirnov	0.999553	0.999993
PESI	gender	male	neg 396.93	LOG_Int_QCBCor_OElTrim	Normality	Kolmogorov-Smirnov	0.984657	0.999993
PESI	gender	male	neg 407.11	LOG_Int_QCBCor_OElTrim	Normality	Kolmogorov-Smirnov	0.986959	0.999993
PESI	gender	male	neg NA	LOG_Int_QCBCor_OElTrim	Normality	Kolmogorov-Smirnov	0.975431	0.999993
PESI	gender	male	neg 417.97	LOG_Int_QCBCor_OElTrim	Normality	Kolmogorov-Smirnov	0.603674	0.999993
PESI	gender	male	neg 421.14	LOG_Int_QCBCor_OElTrim	Normality	Kolmogorov-Smirnov	0.71602	0.999993
PESI	gender	male	neg NA	LOG_Int_QCBCor_OElTrim	Normality	Kolmogorov-Smirnov	0.971222	0.999993
PESI	gender	male	neg 435.18	LOG_Int_QCBCor_OElTrim	Normality	Kolmogorov-Smirnov	0.97563	0.999993
PESI	gender	male	neg 435.96	LOG_Int_QCBCor_OElTrim	Normality	Kolmogorov-Smirnov	0.815515	0.999993
PESI	gender	male	neg 436.72	LOG_Int_QCBCor_OElTrim	Normality	Kolmogorov-Smirnov	0.897195	0.999993
PESI	gender	male	neg 445.21	LOG_Int_QCBCor_OElTrim	Normality	Kolmogorov-Smirnov	0.758749	0.999993
PESI	gender	male	neg 445.97	LOG_Int_QCBCor_OElTrim	Normality	Kolmogorov-Smirnov	0.0545982	0.999993
PESI	gender	male	neg 449.08	LOG_Int_QCBCor_OElTrim	Normality	Kolmogorov-Smirnov	0.93194	0.999993
PESI	gender	male	neg 451.39	LOG_Int_QCBCor_OElTrim	Normality	Kolmogorov-Smirnov	0.743525	0.999993
PESI	gender	male	neg 452.15	LOG_Int_QCBCor_OElTrim	Normality	Kolmogorov-Smirnov	0.268571	0.999993
PESI	gender	male	neg 452.93	LOG_Int_QCBCor_OElTrim	Normality	Kolmogorov-Smirnov	0.836594	0.999993
PESI	gender	male	neg 460.67	LOG_Int_QCBCor_OElTrim	Normality	Kolmogorov-Smirnov	0.340972	0.999993
PESI	gender	male	neg 461.43	LOG_Int_QCBCor_OElTrim	Normality	Kolmogorov-Smirnov	0.851927	0.999993
PESI	gender	male	neg 462.19	LOG_Int_QCBCor_OElTrim	Normality	Kolmogorov-Smirnov	0.811465	0.999993
PESI	gender	male	neg 462.96	LOG_Int_QCBCor_OElTrim	Normality	Kolmogorov-Smirnov	0.469399	0.999993
PESI	gender	male	neg 463.72	LOG_Int_QCBCor_OElTrim	Normality	Kolmogorov-Smirnov	0.974676	0.999993
PESI	gender	male	neg 464.48	LOG_Int_QCBCor_OElTrim	Normality	Kolmogorov-Smirnov	0.922825	0.999993
PESI	gender	male	neg 465.24	LOG_Int_QCBCor_OElTrim	Normality	Kolmogorov-Smirnov	0.869044	0.999993
PESI	gender	male	neg 466.77	LOG_Int_QCBCor_OElTrim	Normality	Kolmogorov-Smirnov	0.857062	0.999993
PESI	gender	male	neg NA	LOG_Int_QCBCor_OElTrim	Normality	Kolmogorov-Smirnov	0.89974	0.999993
PESI	gender	male	neg 473.78	LOG_Int_QCBCor_OElTrim	Normality	Kolmogorov-Smirnov	0.992261	0.999993
PESI	gender	male	neg 474.59	LOG_Int_QCBCor_OElTrim	Normality	Kolmogorov-Smirnov	0.910907	0.999993
PESI	gender	male	neg 475.36	LOG_Int_QCBCor_OElTrim	Normality	Kolmogorov-Smirnov	0.512807	0.999993
PESI	gender	male	neg 476.15	LOG_Int_QCBCor_OElTrim	Normality	Kolmogorov-Smirnov	0.998818	0.999993
PESI	gender	male	neg 476.91	LOG_Int_QCBCor_OElTrim	Normality	Kolmogorov-Smirnov	0.754293	0.999993
PESI	gender	male	neg 477.7	LOG_Int_QCBCor_OElTrim	Normality	Kolmogorov-Smirnov	0.769843	0.999993
PESI	gender	male	neg 478.47	LOG_Int_QCBCor_OElTrim	Normality	Kolmogorov-Smirnov	0.188093	0.999993
PESI	gender	male	neg 479.26	LOG_Int_QCBCor_OElTrim	Normality	Kolmogorov-Smirnov	0.98825	0.999993
PESI	gender	male	neg 480.07	LOG_Int_QCBCor_OElTrim	Normality	Kolmogorov-Smirnov	0.998249	0.999993
PESI	gender	male	neg 480.83	LOG_Int_QCBCor_OElTrim	Normality	Kolmogorov-Smirnov	0.39999	0.999993
PESI	gender	male	neg 483.15	LOG_Int_QCBCor_OElTrim	Normality	Kolmogorov-Smirnov	0.743489	0.999993
PESI	gender	male	neg NA	LOG_Int_QCBCor_OElTrim	Normality	Kolmogorov-Smirnov	0.707557	0.999993
PESI	gender	male	neg 490.89	LOG_Int_QCBCor_OElTrim	Normality	Kolmogorov-Smirnov	0.856002	0.999993
PESI	gender	male	neg 492.47	LOG_Int_QCBCor_OElTrim	Normality	Kolmogorov-Smirnov	0.927742	0.999993
PESI	gender	male	neg 493.25	LOG_Int_QCBCor_OElTrim	Normality	Kolmogorov-Smirnov	0.625364	0.999993
PESI	gender	male	neg 494.07	LOG_Int_QCBCor_OElTrim	Normality	Kolmogorov-Smirnov	0.802016	0.999993
PESI	gender	male	neg 494.83	LOG_Int_QCBCor_OElTrim	Normality	Kolmogorov-Smirnov	0.993408	0.999993
PESI	gender	male	neg 495.6	LOG_Int_QCBCor_OElTrim	Normality	Kolmogorov-Smirnov	0.597644	0.999993
PESI	gender	male	neg 499.46	LOG_Int_QCBCor_OElTrim	Normality	Kolmogorov-Smirnov	0.728865	0.999993
PESI	gender	male	neg 500.25	LOG_Int_QCBCor_OElTrim	Normality	Kolmogorov-Smirnov	0.428614	0.999993
PESI	gender	male	neg 501.09	LOG_Int_QCBCor_OElTrim	Normality	Kolmogorov-Smirnov	0.630598	0.999993
PESI	gender	male	neg 503.37	LOG_Int_QCBCor_OElTrim	Normality	Kolmogorov-Smirnov	0.810895	0.999993
PESI	gender	male	neg 504.13	LOG_Int_QCBCor_OElTrim	Normality	Kolmogorov-Smirnov	0.877879	0.999993
PESI	gender	male	neg 504.9	LOG_Int_QCBCor_OElTrim	Normality	Kolmogorov-Smirnov	0.933837	0.999993
PESI	gender	male	neg 505.69	LOG_Int_QCBCor_OElTrim	Normality	Kolmogorov-Smirnov	0.87352	0.999993
PESI	gender	male	neg 506.45	LOG_Int_QCBCor_OElTrim	Normality	Kolmogorov-Smirnov	0.730133	0.999993
PESI	gender	male	neg 507.21	LOG_Int_QCBCor_OElTrim	Normality	Kolmogorov-Smirnov	0.963083	0.999993
PESI	gender	male	neg 507.98	LOG_Int_QCBCor_OElTrim	Normality	Kolmogorov-Smirnov	0.896794	0.999993
PESI	gender	male	neg 508.74	LOG_Int_QCBCor_OElTrim	Normality	Kolmogorov-Smirnov	0.832138	0.999993
PESI	gender	male	neg 511.02	LOG_Int_QCBCor_OElTrim	Normality	Kolmogorov-Smirnov	0.961092	0.999993
PESI	gender	male	neg 511.8	LOG_Int_QCBCor_OElTrim	Normality	Kolmogorov-Smirnov	0.36518	0.999993
PESI	gender	male	neg 512.58	LOG_Int_QCBCor_OElTrim	Normality	Kolmogorov-Smirnov	0.920504	0.999993
PESI	gender	male	neg 514.86	LOG_Int_QCBCor_OElTrim	Normality	Kolmogorov-Smirnov	0.835077	0.999993
PESI	gender	male	neg 517.17	LOG_Int_QCBCor_OElTrim	Normality	Kolmogorov-Smirnov	0.702166	0.999993
PESI	gender	male	neg 520.37	LOG_Int_QCBCor_OElTrim	Normality	Kolmogorov-Smirnov	0.220082	0.999993
PESI	gender	male	neg 521.15	LOG_Int_QCBCor_OElTrim	Normality	Kolmogorov-Smirnov	0.961125	0.999993
PESI	gender	male	neg 523.46	LOG_Int_QCBCor_OElTrim	Normality	Kolmogorov-Smirnov	0.57137	0.999993
PESI	gender	male	neg 524.22	LOG_Int_QCBCor_OElTrim	Normality	Kolmogorov-Smirnov	0.991476	0.999993
PESI	gender	male	neg 524.99	LOG_Int_QCBCor_OElTrim	Normality	Kolmogorov-Smirnov	0.871623	0.999993
PESI	gender	male	neg 525.77	LOG_Int_QCBCor_OElTrim	Normality	Kolmogorov-Smirnov	0.530372	0.999993
PESI	gender	male	neg 528.9	LOG_Int_QCBCor_OElTrim	Normality	Kolmogorov-Smirnov	0.449165	0.999993
PESI	gender	male	neg 529.67	LOG_Int_QCBCor_OElTrim	Normality	Kolmogorov-Smirnov	0.826617	0.999993
PESI	gender	male	neg 530.43	LOG_Int_QCBCor_OElTrim	Normality	Kolmogorov-Smirnov	0.830329	0.999993
PESI	gender	male	neg 531.19	LOG_Int_QCBCor_OElTrim	Normality	Kolmogorov-Smirnov	0.988805	0.999993
PESI	gender	male	neg 532.73	LOG_Int_QCBCor_OElTrim	Normality	Kolmogorov-Smirnov	0.969357	0.999993
PESI	gender	male	neg 533.55	LOG_Int_QCBCor_OElTrim	Normality	Kolmogorov-Smirnov	0.860485	0.999993
PESI	gender	male	neg 534.31	LOG_Int_QCBCor_OElTrim	Normality	Kolmogorov-Smirnov	0.803827	0.999993
PESI	gender	male	neg 535.07	LOG_Int_QCBCor_OElTrim	Normality	Kolmogorov-Smirnov	0.989407	0.999993
PESI	gender	male	neg 535.84	LOG_Int_QCBCor_OElTrim	Normality	Kolmogorov-Smirnov	0.541015	0.999993
PESI	gender	male	neg 536.6	LOG_Int_QCBCor_OElTrim	Normality	Kolmogorov-Smirnov	0.978587	0.999993
PESI	gender	male	neg 537.36	LOG_Int_QCBCor_OElTrim	Normality	Kolmogorov-Smirnov	0.867576	0.999993
PESI	gender	male	neg 538.16	LOG_Int_QCBCor_OElTrim	Normality	Kolmogorov-Smirnov	0.746126	0.999993
PESI	gender	male	neg 538.97	LOG_Int_QCBCor_OElTrim	Normality	Kolmogorov-Smirnov	0.808308	0.999993
PESI	gender	male	neg 539.76	LOG_Int_QCBCor_OElTrim	Normality	Kolmogorov-Smirnov	0.859403	0.999993
PESI	gender	male	neg 540.52	LOG_Int_QCBCor_OElTrim	Normality	Kolmogorov-Smirnov	0.503749	0.999993
PESI	gender	male	neg 543.72	LOG_Int_QCBCor_OElTrim	Normality	Kolmogorov-Smirnov	0.591323	0.999993
PESI	gender	male	neg 544.5	LOG_Int_QCBCor_OElTrim	Normality	Kolmogorov-Smirnov	0.917863	0.999993
PESI	gender	male	neg 545.28	LOG_Int_QCBCor_OElTrim	Normality	Kolmogorov-Smirnov	0.909496	0.999993
PESI	gender	male	neg 546.05	LOG_Int_QCBCor_OElTrim	Normality	Kolmogorov-Smirnov	0.424727	0.999993
PESI	gender	male	neg 546.86	LOG_Int_QCBCor_OElTrim	Normality	Kolmogorov-Smirnov	0.654666	0.999993
PESI	gender	male	neg 547.63	LOG_Int_QCBCor_OElTrim	Normality	Kolmogorov-Smirnov	0.88306	0.999993
PESI	gender	male	neg 548.39	LOG_Int_QCBCor_OElTrim	Normality	Kolmogorov-Smirnov	0.60142	0.999993
PESI	gender	male	neg 549.19	LOG_Int_QCBCor_OElTrim	Normality	Kolmogorov-Smirnov	0.632979	0.999993
PESI	gender	male	neg 550.71	LOG_Int_QCBCor_OElTrim	Normality	Kolmogorov-Smirnov	0.982614	0.999993
PESI	gender	male	neg 551.48	LOG_Int_QCBCor_OElTrim	Normality	Kolmogorov-Smirnov	0.970784	0.999993
PESI	gender	male	neg 552.24	LOG_Int_QCBCor_OElTrim	Normality	Kolmogorov-Smirnov	0.857788	0.999993
PESI	gender	male	neg 553.08	LOG_Int_QCBCor_OElTrim	Normality	Kolmogorov-Smirnov	0.841949	0.999993
PESI	gender	male	neg 553.84	LOG_Int_QCBCor_OElTrim	Normality	Kolmogorov-Smirnov	0.909688	0.999993
PESI	gender	male	neg 554.6	LOG_Int_QCBCor_OElTrim	Normality	Kolmogorov-Smirnov	0.59129	0.999993
PESI	gender	male	neg 555.38	LOG_Int_QCBCor_OElTrim	Normality	Kolmogorov-Smirnov	0.434154	0.999993
PESI	gender	male	neg 556.16	LOG_Int_QCBCor_OElTrim	Normality	Kolmogorov-Smirnov	0.879496	0.999993
PESI	gender	male	neg 556.92	LOG_Int_QCBCor_OElTrim	Normality	Kolmogorov-Smirnov	0.928975	0.999993
PESI	gender	male	neg 557.69	LOG_Int_QCBCor_OElTrim	Normality	Kolmogorov-Smirnov	0.471274	0.999993
PESI	gender	male	neg 558.5	LOG_Int_QCBCor_OElTrim	Normality	Kolmogorov-Smirnov	0.932314	0.999993
PESI	gender	male	neg 559.27	LOG_Int_QCBCor_OElTrim	Normality	Kolmogorov-Smirnov	0.907651	0.999993
PESI	gender	male	neg 560.05	LOG_Int_QCBCor_OElTrim	Normality	Kolmogorov-Smirnov	0.802291	0.999993
PESI	gender	male	neg 560.82	LOG_Int_QCBCor_OElTrim	Normality	Kolmogorov-Smirnov	0.975981	0.999993
PESI	gender	male	neg 561.58	LOG_Int_QCBCor_OElTrim	Normality	Kolmogorov-Smirnov	0.928347	0.999993
PESI	gender	male	neg 562.44	LOG_Int_QCBCor_OElTrim	Normality	Kolmogorov-Smirnov	0.674051	0.999993
PESI	gender	male	neg 563.2	LOG_Int_QCBCor_OElTrim	Normality	Kolmogorov-Smirnov	0.94246	0.999993
PESI	gender	male	neg 563.96	LOG_Int_QCBCor_OElTrim	Normality	Kolmogorov-Smirnov	0.768703	0.999993
PESI	gender	male	neg 564.73	LOG_Int_QCBCor_OElTrim	Normality	Kolmogorov-Smirnov	0.950007	0.999993
PESI	gender	male	neg 565.5	LOG_Int_QCBCor_OElTrim	Normality	Kolmogorov-Smirnov	0.935726	0.999993
PESI	gender	male	neg 566.28	LOG_Int_QCBCor_OElTrim	Normality	Kolmogorov-Smirnov	0.911053	0.999993
PESI	gender	male	neg 567.8	LOG_Int_QCBCor_OElTrim	Normality	Kolmogorov-Smirnov	0.576927	0.999993
PESI	gender	male	neg 568.56	LOG_Int_QCBCor_OElTrim	Normality	Kolmogorov-Smirnov	0.985377	0.999993
PESI	gender	male	neg 569.33	LOG_Int_QCBCor_OElTrim	Normality	Kolmogorov-Smirnov	0.699226	0.999993
PESI	gender	male	neg 570.11	LOG_Int_QCBCor_OElTrim	Normality	Kolmogorov-Smirnov	0.586918	0.999993
PESI	gender	male	neg 570.89	LOG_Int_QCBCor_OElTrim	Normality	Kolmogorov-Smirnov	0.961279	0.999993
PESI	gender	male	neg 572.44	LOG_Int_QCBCor_OElTrim	Normality	Kolmogorov-Smirnov	0.445424	0.999993
PESI	gender	male	neg 573.2	LOG_Int_QCBCor_OElTrim	Normality	Kolmogorov-Smirnov	0.732084	0.999993
PESI	gender	male	neg 573.97	LOG_Int_QCBCor_OElTrim	Normality	Kolmogorov-Smirnov	0.795293	0.999993
PESI	gender	male	neg 574.73	LOG_Int_QCBCor_OElTrim	Normality	Kolmogorov-Smirnov	0.660688	0.999993
PESI	gender	male	neg 575.5	LOG_Int_QCBCor_OElTrim	Normality	Kolmogorov-Smirnov	0.944678	0.999993
PESI	gender	male	neg 576.27	LOG_Int_QCBCor_OElTrim	Normality	Kolmogorov-Smirnov	0.99196	0.999993
PESI	gender	male	neg 577.08	LOG_Int_QCBCor_OElTrim	Normality	Kolmogorov-Smirnov	0.831373	0.999993
PESI	gender	male	neg 577.85	LOG_Int_QCBCor_OElTrim	Normality	Kolmogorov-Smirnov	0.903955	0.999993
PESI	gender	male	neg 578.61	LOG_Int_QCBCor_OElTrim	Normality	Kolmogorov-Smirnov	0.993154	0.999993
PESI	gender	male	neg 579.39	LOG_Int_QCBCor_OElTrim	Normality	Kolmogorov-Smirnov	0.468151	0.999993
PESI	gender	male	neg 580.91	LOG_Int_QCBCor_OElTrim	Normality	Kolmogorov-Smirnov	0.977501	0.999993
PESI	gender	male	neg 582.44	LOG_Int_QCBCor_OElTrim	Normality	Kolmogorov-Smirnov	0.925177	0.999993
PESI	gender	male	neg 583.2	LOG_Int_QCBCor_OElTrim	Normality	Kolmogorov-Smirnov	0.32843	0.999993
PESI	gender	male	neg 584.74	LOG_Int_QCBCor_OElTrim	Normality	Kolmogorov-Smirnov	0.645144	0.999993
PESI	gender	male	neg 585.5	LOG_Int_QCBCor_OElTrim	Normality	Kolmogorov-Smirnov	0.748141	0.999993
PESI	gender	male	neg 586.26	LOG_Int_QCBCor_OElTrim	Normality	Kolmogorov-Smirnov	0.331747	0.999993
PESI	gender	male	neg 587.04	LOG_Int_QCBCor_OElTrim	Normality	Kolmogorov-Smirnov	0.732642	0.999993
PESI	gender	male	neg 587.8	LOG_Int_QCBCor_OElTrim	Normality	Kolmogorov-Smirnov	0.771509	0.999993
PESI	gender	male	neg 588.56	LOG_Int_QCBCor_OElTrim	Normality	Kolmogorov-Smirnov	0.550274	0.999993
PESI	gender	male	neg 589.41	LOG_Int_QCBCor_OElTrim	Normality	Kolmogorov-Smirnov	0.898078	0.999993
PESI	gender	male	neg 590.18	LOG_Int_QCBCor_OElTrim	Normality	Kolmogorov-Smirnov	0.834677	0.999993
PESI	gender	male	neg 590.95	LOG_Int_QCBCor_OElTrim	Normality	Kolmogorov-Smirnov	0.790044	0.999993
PESI	gender	male	neg 591.71	LOG_Int_QCBCor_OElTrim	Normality	Kolmogorov-Smirnov	0.96783	0.999993
PESI	gender	male	neg 592.47	LOG_Int_QCBCor_OElTrim	Normality	Kolmogorov-Smirnov	0.990225	0.999993
PESI	gender	male	neg 593.23	LOG_Int_QCBCor_OElTrim	Normality	Kolmogorov-Smirnov	0.59479	0.999993
PESI	gender	male	neg 594.79	LOG_Int_QCBCor_OElTrim	Normality	Kolmogorov-Smirnov	0.99193	0.999993
PESI	gender	male	neg NA	LOG_Int_QCBCor_OElTrim	Normality	Kolmogorov-Smirnov	0.944358	0.999993
PESI	gender	male	neg 595.6	LOG_Int_QCBCor_OElTrim	Normality	Kolmogorov-Smirnov	0.911611	0.999993
PESI	gender	male	neg 596.37	LOG_Int_QCBCor_OElTrim	Normality	Kolmogorov-Smirnov	0.541766	0.999993
PESI	gender	male	neg 597.16	LOG_Int_QCBCor_OElTrim	Normality	Kolmogorov-Smirnov	0.789296	0.999993
PESI	gender	male	neg 597.93	LOG_Int_QCBCor_OElTrim	Normality	Kolmogorov-Smirnov	0.984187	0.999993
PESI	gender	male	neg 598.69	LOG_Int_QCBCor_OElTrim	Normality	Kolmogorov-Smirnov	0.89258	0.999993
PESI	gender	male	neg 599.46	LOG_Int_QCBCor_OElTrim	Normality	Kolmogorov-Smirnov	0.727839	0.999993
PESI	gender	male	neg 600.27	LOG_Int_QCBCor_OElTrim	Normality	Kolmogorov-Smirnov	0.805206	0.999993
PESI	gender	male	neg 601.07	LOG_Int_QCBCor_OElTrim	Normality	Kolmogorov-Smirnov	0.923246	0.999993
PESI	gender	male	neg 601.83	LOG_Int_QCBCor_OElTrim	Normality	Kolmogorov-Smirnov	0.785653	0.999993
PESI	gender	male	neg 602.6	LOG_Int_QCBCor_OElTrim	Normality	Kolmogorov-Smirnov	0.99544	0.999993
PESI	gender	male	neg 603.36	LOG_Int_QCBCor_OElTrim	Normality	Kolmogorov-Smirnov	0.716129	0.999993
PESI	gender	male	neg 604.12	LOG_Int_QCBCor_OElTrim	Normality	Kolmogorov-Smirnov	0.845489	0.999993
PESI	gender	male	neg 604.9	LOG_Int_QCBCor_OElTrim	Normality	Kolmogorov-Smirnov	0.860548	0.999993
PESI	gender	male	neg 605.67	LOG_Int_QCBCor_OElTrim	Normality	Kolmogorov-Smirnov	0.97298	0.999993
PESI	gender	male	neg 606.46	LOG_Int_QCBCor_OElTrim	Normality	Kolmogorov-Smirnov	0.66942	0.999993
PESI	gender	male	neg 607.22	LOG_Int_QCBCor_OElTrim	Normality	Kolmogorov-Smirnov	0.615738	0.999993
PESI	gender	male	neg 608.75	LOG_Int_QCBCor_OElTrim	Normality	Kolmogorov-Smirnov	0.869461	0.999993
PESI	gender	male	neg 609.53	LOG_Int_QCBCor_OElTrim	Normality	Kolmogorov-Smirnov	0.994183	0.999993
PESI	gender	male	neg 610.3	LOG_Int_QCBCor_OElTrim	Normality	Kolmogorov-Smirnov	0.82192	0.999993
PESI	gender	male	neg 611.06	LOG_Int_QCBCor_OElTrim	Normality	Kolmogorov-Smirnov	0.96256	0.999993
PESI	gender	male	neg 611.86	LOG_Int_QCBCor_OElTrim	Normality	Kolmogorov-Smirnov	0.474679	0.999993
PESI	gender	male	neg 615.78	LOG_Int_QCBCor_OElTrim	Normality	Kolmogorov-Smirnov	0.824704	0.999993
PESI	gender	male	neg NA	LOG_Int_QCBCor_OElTrim	Normality	Kolmogorov-Smirnov	0.465171	0.999993
PESI	gender	male	neg 616.54	LOG_Int_QCBCor_OElTrim	Normality	Kolmogorov-Smirnov	0.883634	0.999993
PESI	gender	male	neg 617.3	LOG_Int_QCBCor_OElTrim	Normality	Kolmogorov-Smirnov	0.567115	0.999993
PESI	gender	male	neg 618.08	LOG_Int_QCBCor_OElTrim	Normality	Kolmogorov-Smirnov	0.680077	0.999993
PESI	gender	male	neg 618.86	LOG_Int_QCBCor_OElTrim	Normality	Kolmogorov-Smirnov	0.653022	0.999993
PESI	gender	male	neg 619.62	LOG_Int_QCBCor_OElTrim	Normality	Kolmogorov-Smirnov	0.800324	0.999993
PESI	gender	male	neg 620.4	LOG_Int_QCBCor_OElTrim	Normality	Kolmogorov-Smirnov	0.727821	0.999993
PESI	gender	male	neg 621.16	LOG_Int_QCBCor_OElTrim	Normality	Kolmogorov-Smirnov	0.960907	0.999993
PESI	gender	male	neg 621.92	LOG_Int_QCBCor_OElTrim	Normality	Kolmogorov-Smirnov	0.852387	0.999993
PESI	gender	male	neg 622.78	LOG_Int_QCBCor_OElTrim	Normality	Kolmogorov-Smirnov	0.252422	0.999993
PESI	gender	male	neg 623.54	LOG_Int_QCBCor_OElTrim	Normality	Kolmogorov-Smirnov	0.412818	0.999993
PESI	gender	male	neg 624.39	LOG_Int_QCBCor_OElTrim	Normality	Kolmogorov-Smirnov	0.632773	0.999993
PESI	gender	male	neg 625.92	LOG_Int_QCBCor_OElTrim	Normality	Kolmogorov-Smirnov	0.905695	0.999993
PESI	gender	male	neg 626.72	LOG_Int_QCBCor_OElTrim	Normality	Kolmogorov-Smirnov	0.990648	0.999993
PESI	gender	male	neg 627.5	LOG_Int_QCBCor_OElTrim	Normality	Kolmogorov-Smirnov	0.539354	0.999993
PESI	gender	male	neg 628.26	LOG_Int_QCBCor_OElTrim	Normality	Kolmogorov-Smirnov	0.983771	0.999993
PESI	gender	male	neg 629.06	LOG_Int_QCBCor_OElTrim	Normality	Kolmogorov-Smirnov	0.586107	0.999993
PESI	gender	male	neg 629.86	LOG_Int_QCBCor_OElTrim	Normality	Kolmogorov-Smirnov	0.774334	0.999993
PESI	gender	male	neg 630.62	LOG_Int_QCBCor_OElTrim	Normality	Kolmogorov-Smirnov	0.735896	0.999993
PESI	gender	male	neg 631.38	LOG_Int_QCBCor_OElTrim	Normality	Kolmogorov-Smirnov	0.649632	0.999993
PESI	gender	male	neg 632.14	LOG_Int_QCBCor_OElTrim	Normality	Kolmogorov-Smirnov	0.814913	0.999993
PESI	gender	male	neg 632.93	LOG_Int_QCBCor_OElTrim	Normality	Kolmogorov-Smirnov	0.802783	0.999993
PESI	gender	male	neg 633.7	LOG_Int_QCBCor_OElTrim	Normality	Kolmogorov-Smirnov	0.526629	0.999993
PESI	gender	male	neg 634.47	LOG_Int_QCBCor_OElTrim	Normality	Kolmogorov-Smirnov	0.564603	0.999993
PESI	gender	male	neg 635.25	LOG_Int_QCBCor_OElTrim	Normality	Kolmogorov-Smirnov	0.748665	0.999993
PESI	gender	male	neg 636.04	LOG_Int_QCBCor_OElTrim	Normality	Kolmogorov-Smirnov	0.751491	0.999993
PESI	gender	male	neg 636.8	LOG_Int_QCBCor_OElTrim	Normality	Kolmogorov-Smirnov	0.894848	0.999993
PESI	gender	male	neg 637.57	LOG_Int_QCBCor_OElTrim	Normality	Kolmogorov-Smirnov	0.999537	0.999993
PESI	gender	male	neg 638.35	LOG_Int_QCBCor_OElTrim	Normality	Kolmogorov-Smirnov	0.653026	0.999993
PESI	gender	male	neg 639.12	LOG_Int_QCBCor_OElTrim	Normality	Kolmogorov-Smirnov	0.994114	0.999993
PESI	gender	male	neg 639.9	LOG_Int_QCBCor_OElTrim	Normality	Kolmogorov-Smirnov	0.702405	0.999993
PESI	gender	male	neg 642.2	LOG_Int_QCBCor_OElTrim	Normality	Kolmogorov-Smirnov	0.991074	0.999993
PESI	gender	male	neg 643.79	LOG_Int_QCBCor_OElTrim	Normality	Kolmogorov-Smirnov	0.918347	0.999993
PESI	gender	male	neg NA	LOG_Int_QCBCor_OElTrim	Normality	Kolmogorov-Smirnov	0.301067	0.999993
PESI	gender	male	neg 644.6	LOG_Int_QCBCor_OElTrim	Normality	Kolmogorov-Smirnov	0.978445	0.999993
PESI	gender	male	neg 645.36	LOG_Int_QCBCor_OElTrim	Normality	Kolmogorov-Smirnov	0.577606	0.999993
PESI	gender	male	neg 646.12	LOG_Int_QCBCor_OElTrim	Normality	Kolmogorov-Smirnov	0.908662	0.999993
PESI	gender	male	neg 646.88	LOG_Int_QCBCor_OElTrim	Normality	Kolmogorov-Smirnov	0.895677	0.999993
PESI	gender	male	neg 647.64	LOG_Int_QCBCor_OElTrim	Normality	Kolmogorov-Smirnov	0.941917	0.999993
PESI	gender	male	neg 648.42	LOG_Int_QCBCor_OElTrim	Normality	Kolmogorov-Smirnov	0.615088	0.999993
PESI	gender	male	neg 649.19	LOG_Int_QCBCor_OElTrim	Normality	Kolmogorov-Smirnov	0.845664	0.999993
PESI	gender	male	neg 649.95	LOG_Int_QCBCor_OElTrim	Normality	Kolmogorov-Smirnov	0.973671	0.999993
PESI	gender	male	neg 650.72	LOG_Int_QCBCor_OElTrim	Normality	Kolmogorov-Smirnov	0.676212	0.999993
PESI	gender	male	neg 651.48	LOG_Int_QCBCor_OElTrim	Normality	Kolmogorov-Smirnov	0.806585	0.999993
PESI	gender	male	neg 652.25	LOG_Int_QCBCor_OElTrim	Normality	Kolmogorov-Smirnov	0.993988	0.999993
PESI	gender	male	neg 653.01	LOG_Int_QCBCor_OElTrim	Normality	Kolmogorov-Smirnov	0.764274	0.999993
PESI	gender	male	neg 653.77	LOG_Int_QCBCor_OElTrim	Normality	Kolmogorov-Smirnov	0.497826	0.999993
PESI	gender	male	neg 654.56	LOG_Int_QCBCor_OElTrim	Normality	Kolmogorov-Smirnov	0.883085	0.999993
PESI	gender	male	neg 655.33	LOG_Int_QCBCor_OElTrim	Normality	Kolmogorov-Smirnov	0.727409	0.999993
PESI	gender	male	neg 656.09	LOG_Int_QCBCor_OElTrim	Normality	Kolmogorov-Smirnov	0.991886	0.999993
PESI	gender	male	neg 656.85	LOG_Int_QCBCor_OElTrim	Normality	Kolmogorov-Smirnov	0.695355	0.999993
PESI	gender	male	neg 657.62	LOG_Int_QCBCor_OElTrim	Normality	Kolmogorov-Smirnov	0.926233	0.999993
PESI	gender	male	neg 659.18	LOG_Int_QCBCor_OElTrim	Normality	Kolmogorov-Smirnov	0.913729	0.999993
PESI	gender	male	neg 659.94	LOG_Int_QCBCor_OElTrim	Normality	Kolmogorov-Smirnov	0.801215	0.999993
PESI	gender	male	neg 660.72	LOG_Int_QCBCor_OElTrim	Normality	Kolmogorov-Smirnov	0.844569	0.999993
PESI	gender	male	neg 661.51	LOG_Int_QCBCor_OElTrim	Normality	Kolmogorov-Smirnov	0.953313	0.999993
PESI	gender	male	neg 662.27	LOG_Int_QCBCor_OElTrim	Normality	Kolmogorov-Smirnov	0.741447	0.999993
PESI	gender	male	neg 663.03	LOG_Int_QCBCor_OElTrim	Normality	Kolmogorov-Smirnov	0.84095	0.999993
PESI	gender	male	neg 663.8	LOG_Int_QCBCor_OElTrim	Normality	Kolmogorov-Smirnov	0.922577	0.999993
PESI	gender	male	neg 664.58	LOG_Int_QCBCor_OElTrim	Normality	Kolmogorov-Smirnov	0.68163	0.999993
PESI	gender	male	neg 665.34	LOG_Int_QCBCor_OElTrim	Normality	Kolmogorov-Smirnov	0.566701	0.999993
PESI	gender	male	neg 666.1	LOG_Int_QCBCor_OElTrim	Normality	Kolmogorov-Smirnov	0.975134	0.999993
PESI	gender	male	neg 666.86	LOG_Int_QCBCor_OElTrim	Normality	Kolmogorov-Smirnov	0.806031	0.999993
PESI	gender	male	neg 667.62	LOG_Int_QCBCor_OElTrim	Normality	Kolmogorov-Smirnov	0.685854	0.999993
PESI	gender	male	neg 668.39	LOG_Int_QCBCor_OElTrim	Normality	Kolmogorov-Smirnov	0.278562	0.999993
PESI	gender	male	neg 669.15	LOG_Int_QCBCor_OElTrim	Normality	Kolmogorov-Smirnov	0.988652	0.999993
PESI	gender	male	neg 669.94	LOG_Int_QCBCor_OElTrim	Normality	Kolmogorov-Smirnov	0.551415	0.999993
PESI	gender	male	neg 670.7	LOG_Int_QCBCor_OElTrim	Normality	Kolmogorov-Smirnov	0.637902	0.999993
PESI	gender	male	neg 671.46	LOG_Int_QCBCor_OElTrim	Normality	Kolmogorov-Smirnov	0.898529	0.999993
PESI	gender	male	neg 672.24	LOG_Int_QCBCor_OElTrim	Normality	Kolmogorov-Smirnov	0.745645	0.999993
PESI	gender	male	neg 673.07	LOG_Int_QCBCor_OElTrim	Normality	Kolmogorov-Smirnov	0.775517	0.999993
PESI	gender	male	neg 673.83	LOG_Int_QCBCor_OElTrim	Normality	Kolmogorov-Smirnov	0.524456	0.999993
PESI	gender	male	neg 674.6	LOG_Int_QCBCor_OElTrim	Normality	Kolmogorov-Smirnov	0.969805	0.999993
PESI	gender	male	neg 675.4	LOG_Int_QCBCor_OElTrim	Normality	Kolmogorov-Smirnov	0.793058	0.999993
PESI	gender	male	neg 676.16	LOG_Int_QCBCor_OElTrim	Normality	Kolmogorov-Smirnov	0.459431	0.999993
PESI	gender	male	neg 676.99	LOG_Int_QCBCor_OElTrim	Normality	Kolmogorov-Smirnov	0.885304	0.999993
PESI	gender	male	neg 677.77	LOG_Int_QCBCor_OElTrim	Normality	Kolmogorov-Smirnov	0.859129	0.999993
PESI	gender	male	neg 678.53	LOG_Int_QCBCor_OElTrim	Normality	Kolmogorov-Smirnov	0.568588	0.999993
PESI	gender	male	neg 679.32	LOG_Int_QCBCor_OElTrim	Normality	Kolmogorov-Smirnov	0.780551	0.999993
PESI	gender	male	neg 680.09	LOG_Int_QCBCor_OElTrim	Normality	Kolmogorov-Smirnov	0.884139	0.999993
PESI	gender	male	neg 680.87	LOG_Int_QCBCor_OElTrim	Normality	Kolmogorov-Smirnov	0.880404	0.999993
PESI	gender	male	neg 682.42	LOG_Int_QCBCor_OElTrim	Normality	Kolmogorov-Smirnov	0.616205	0.999993
PESI	gender	male	neg 683.2	LOG_Int_QCBCor_OElTrim	Normality	Kolmogorov-Smirnov	0.877638	0.999993
PESI	gender	male	neg 683.98	LOG_Int_QCBCor_OElTrim	Normality	Kolmogorov-Smirnov	0.909645	0.999993
PESI	gender	male	neg 685.59	LOG_Int_QCBCor_OElTrim	Normality	Kolmogorov-Smirnov	0.895104	0.999993
PESI	gender	male	neg 686.35	LOG_Int_QCBCor_OElTrim	Normality	Kolmogorov-Smirnov	0.973923	0.999993
PESI	gender	male	neg 687.13	LOG_Int_QCBCor_OElTrim	Normality	Kolmogorov-Smirnov	0.501569	0.999993
PESI	gender	male	neg 687.9	LOG_Int_QCBCor_OElTrim	Normality	Kolmogorov-Smirnov	0.979256	0.999993
PESI	gender	male	neg 688.69	LOG_Int_QCBCor_OElTrim	Normality	Kolmogorov-Smirnov	0.55048	0.999993
PESI	gender	male	neg 689.45	LOG_Int_QCBCor_OElTrim	Normality	Kolmogorov-Smirnov	0.66208	0.999993
PESI	gender	male	neg 690.21	LOG_Int_QCBCor_OElTrim	Normality	Kolmogorov-Smirnov	0.852124	0.999993
PESI	gender	male	neg 690.99	LOG_Int_QCBCor_OElTrim	Normality	Kolmogorov-Smirnov	0.992739	0.999993
PESI	gender	male	neg 691.77	LOG_Int_QCBCor_OElTrim	Normality	Kolmogorov-Smirnov	0.830427	0.999993
PESI	gender	male	neg 692.57	LOG_Int_QCBCor_OElTrim	Normality	Kolmogorov-Smirnov	0.933836	0.999993
PESI	gender	male	neg 693.33	LOG_Int_QCBCor_OElTrim	Normality	Kolmogorov-Smirnov	0.922135	0.999993
PESI	gender	male	neg 694.1	LOG_Int_QCBCor_OElTrim	Normality	Kolmogorov-Smirnov	0.597998	0.999993
PESI	gender	male	neg 694.86	LOG_Int_QCBCor_OElTrim	Normality	Kolmogorov-Smirnov	0.705837	0.999993
PESI	gender	male	neg 695.62	LOG_Int_QCBCor_OElTrim	Normality	Kolmogorov-Smirnov	0.885985	0.999993
PESI	gender	male	neg 696.39	LOG_Int_QCBCor_OElTrim	Normality	Kolmogorov-Smirnov	0.526084	0.999993
PESI	gender	male	neg 697.15	LOG_Int_QCBCor_OElTrim	Normality	Kolmogorov-Smirnov	0.951868	0.999993
PESI	gender	male	neg 697.91	LOG_Int_QCBCor_OElTrim	Normality	Kolmogorov-Smirnov	0.427635	0.999993
PESI	gender	male	neg 699.43	LOG_Int_QCBCor_OElTrim	Normality	Kolmogorov-Smirnov	0.928172	0.999993
PESI	gender	male	neg 700.2	LOG_Int_QCBCor_OElTrim	Normality	Kolmogorov-Smirnov	0.946973	0.999993
PESI	gender	male	neg 700.97	LOG_Int_QCBCor_OElTrim	Normality	Kolmogorov-Smirnov	0.942744	0.999993
PESI	gender	male	neg 701.73	LOG_Int_QCBCor_OElTrim	Normality	Kolmogorov-Smirnov	0.118219	0.999993
PESI	gender	male	neg 702.5	LOG_Int_QCBCor_OElTrim	Normality	Kolmogorov-Smirnov	0.693326	0.999993
PESI	gender	male	neg 703.3	LOG_Int_QCBCor_OElTrim	Normality	Kolmogorov-Smirnov	0.948906	0.999993
PESI	gender	male	neg 704.07	LOG_Int_QCBCor_OElTrim	Normality	Kolmogorov-Smirnov	0.690007	0.999993
PESI	gender	male	neg 704.85	LOG_Int_QCBCor_OElTrim	Normality	Kolmogorov-Smirnov	0.591161	0.999993
PESI	gender	male	neg 705.61	LOG_Int_QCBCor_OElTrim	Normality	Kolmogorov-Smirnov	0.688712	0.999993
PESI	gender	male	neg 706.39	LOG_Int_QCBCor_OElTrim	Normality	Kolmogorov-Smirnov	0.380339	0.999993
PESI	gender	male	neg 707.15	LOG_Int_QCBCor_OElTrim	Normality	Kolmogorov-Smirnov	0.879418	0.999993
PESI	gender	male	neg 707.91	LOG_Int_QCBCor_OElTrim	Normality	Kolmogorov-Smirnov	0.835972	0.999993
PESI	gender	male	neg 708.68	LOG_Int_QCBCor_OElTrim	Normality	Kolmogorov-Smirnov	0.774369	0.999993
PESI	gender	male	neg 709.45	LOG_Int_QCBCor_OElTrim	Normality	Kolmogorov-Smirnov	0.279692	0.999993
PESI	gender	male	neg 710.97	LOG_Int_QCBCor_OElTrim	Normality	Kolmogorov-Smirnov	0.754532	0.999993
PESI	gender	male	neg 711.76	LOG_Int_QCBCor_OElTrim	Normality	Kolmogorov-Smirnov	0.792271	0.999993
PESI	gender	male	neg 712.53	LOG_Int_QCBCor_OElTrim	Normality	Kolmogorov-Smirnov	0.968571	0.999993
PESI	gender	male	neg 713.3	LOG_Int_QCBCor_OElTrim	Normality	Kolmogorov-Smirnov	0.955868	0.999993
PESI	gender	male	neg 714.07	LOG_Int_QCBCor_OElTrim	Normality	Kolmogorov-Smirnov	0.999688	0.999993
PESI	gender	male	neg 714.83	LOG_Int_QCBCor_OElTrim	Normality	Kolmogorov-Smirnov	0.927152	0.999993
PESI	gender	male	neg 715.59	LOG_Int_QCBCor_OElTrim	Normality	Kolmogorov-Smirnov	0.769746	0.999993
PESI	gender	male	neg 716.37	LOG_Int_QCBCor_OElTrim	Normality	Kolmogorov-Smirnov	0.995631	0.999993
PESI	gender	male	neg 717.13	LOG_Int_QCBCor_OElTrim	Normality	Kolmogorov-Smirnov	0.991289	0.999993
PESI	gender	male	neg 717.89	LOG_Int_QCBCor_OElTrim	Normality	Kolmogorov-Smirnov	0.62619	0.999993
PESI	gender	male	neg 718.67	LOG_Int_QCBCor_OElTrim	Normality	Kolmogorov-Smirnov	0.73453	0.999993
PESI	gender	male	neg 719.44	LOG_Int_QCBCor_OElTrim	Normality	Kolmogorov-Smirnov	0.566343	0.999993
PESI	gender	male	neg 720.2	LOG_Int_QCBCor_OElTrim	Normality	Kolmogorov-Smirnov	0.845295	0.999993
PESI	gender	male	neg 720.98	LOG_Int_QCBCor_OElTrim	Normality	Kolmogorov-Smirnov	0.349074	0.999993
PESI	gender	male	neg 721.81	LOG_Int_QCBCor_OElTrim	Normality	Kolmogorov-Smirnov	0.850935	0.999993
PESI	gender	male	neg 723.34	LOG_Int_QCBCor_OElTrim	Normality	Kolmogorov-Smirnov	0.978523	0.999993
PESI	gender	male	neg 724.12	LOG_Int_QCBCor_OElTrim	Normality	Kolmogorov-Smirnov	0.833684	0.999993
PESI	gender	male	neg 724.89	LOG_Int_QCBCor_OElTrim	Normality	Kolmogorov-Smirnov	0.557194	0.999993
PESI	gender	male	neg 725.67	LOG_Int_QCBCor_OElTrim	Normality	Kolmogorov-Smirnov	0.468019	0.999993
PESI	gender	male	neg 726.43	LOG_Int_QCBCor_OElTrim	Normality	Kolmogorov-Smirnov	0.740058	0.999993
PESI	gender	male	neg 727.19	LOG_Int_QCBCor_OElTrim	Normality	Kolmogorov-Smirnov	0.891625	0.999993
PESI	gender	male	neg 727.99	LOG_Int_QCBCor_OElTrim	Normality	Kolmogorov-Smirnov	0.958184	0.999993
PESI	gender	male	neg 728.78	LOG_Int_QCBCor_OElTrim	Normality	Kolmogorov-Smirnov	0.80515	0.999993
PESI	gender	male	neg 729.56	LOG_Int_QCBCor_OElTrim	Normality	Kolmogorov-Smirnov	0.850352	0.999993
PESI	gender	male	neg 730.33	LOG_Int_QCBCor_OElTrim	Normality	Kolmogorov-Smirnov	0.707285	0.999993
PESI	gender	male	neg 731.09	LOG_Int_QCBCor_OElTrim	Normality	Kolmogorov-Smirnov	0.902607	0.999993
PESI	gender	male	neg 731.86	LOG_Int_QCBCor_OElTrim	Normality	Kolmogorov-Smirnov	0.51713	0.999993
PESI	gender	male	neg 732.68	LOG_Int_QCBCor_OElTrim	Normality	Kolmogorov-Smirnov	0.987045	0.999993
PESI	gender	male	neg 734.24	LOG_Int_QCBCor_OElTrim	Normality	Kolmogorov-Smirnov	0.993505	0.999993
PESI	gender	male	neg 735.1	LOG_Int_QCBCor_OElTrim	Normality	Kolmogorov-Smirnov	0.959556	0.999993
PESI	gender	male	neg 735.87	LOG_Int_QCBCor_OElTrim	Normality	Kolmogorov-Smirnov	0.955686	0.999993
PESI	gender	male	neg 736.64	LOG_Int_QCBCor_OElTrim	Normality	Kolmogorov-Smirnov	0.89453	0.999993
PESI	gender	male	neg 737.4	LOG_Int_QCBCor_OElTrim	Normality	Kolmogorov-Smirnov	0.159926	0.999993
PESI	gender	male	neg 738.16	LOG_Int_QCBCor_OElTrim	Normality	Kolmogorov-Smirnov	0.6464	0.999993
PESI	gender	male	neg 738.93	LOG_Int_QCBCor_OElTrim	Normality	Kolmogorov-Smirnov	0.803688	0.999993
PESI	gender	male	neg 739.69	LOG_Int_QCBCor_OElTrim	Normality	Kolmogorov-Smirnov	0.867691	0.999993
PESI	gender	male	neg 740.48	LOG_Int_QCBCor_OElTrim	Normality	Kolmogorov-Smirnov	0.584921	0.999993
PESI	gender	male	neg 741.28	LOG_Int_QCBCor_OElTrim	Normality	Kolmogorov-Smirnov	0.559531	0.999993
PESI	gender	male	neg 742.05	LOG_Int_QCBCor_OElTrim	Normality	Kolmogorov-Smirnov	0.893629	0.999993
PESI	gender	male	neg 743.57	LOG_Int_QCBCor_OElTrim	Normality	Kolmogorov-Smirnov	0.972745	0.999993
PESI	gender	male	neg 744.33	LOG_Int_QCBCor_OElTrim	Normality	Kolmogorov-Smirnov	0.90821	0.999993
PESI	gender	male	neg 745.1	LOG_Int_QCBCor_OElTrim	Normality	Kolmogorov-Smirnov	0.799409	0.999993
PESI	gender	male	neg 745.86	LOG_Int_QCBCor_OElTrim	Normality	Kolmogorov-Smirnov	0.482114	0.999993
PESI	gender	male	neg 747.43	LOG_Int_QCBCor_OElTrim	Normality	Kolmogorov-Smirnov	0.302465	0.999993
PESI	gender	male	neg 748.2	LOG_Int_QCBCor_OElTrim	Normality	Kolmogorov-Smirnov	0.802802	0.999993
PESI	gender	male	neg 748.97	LOG_Int_QCBCor_OElTrim	Normality	Kolmogorov-Smirnov	0.625316	0.999993
PESI	gender	male	neg 749.73	LOG_Int_QCBCor_OElTrim	Normality	Kolmogorov-Smirnov	0.723658	0.999993
PESI	gender	male	neg 750.49	LOG_Int_QCBCor_OElTrim	Normality	Kolmogorov-Smirnov	0.150224	0.999993
PESI	gender	male	neg 751.25	LOG_Int_QCBCor_OElTrim	Normality	Kolmogorov-Smirnov	0.938398	0.999993
PESI	gender	male	neg 752.01	LOG_Int_QCBCor_OElTrim	Normality	Kolmogorov-Smirnov	0.982693	0.999993
PESI	gender	male	neg 753.6	LOG_Int_QCBCor_OElTrim	Normality	Kolmogorov-Smirnov	0.626081	0.999993
PESI	gender	male	neg 754.36	LOG_Int_QCBCor_OElTrim	Normality	Kolmogorov-Smirnov	0.992829	0.999993
PESI	gender	male	neg 755.13	LOG_Int_QCBCor_OElTrim	Normality	Kolmogorov-Smirnov	0.77639	0.999993
PESI	gender	male	neg 755.92	LOG_Int_QCBCor_OElTrim	Normality	Kolmogorov-Smirnov	0.957069	0.999993
PESI	gender	male	neg 756.68	LOG_Int_QCBCor_OElTrim	Normality	Kolmogorov-Smirnov	0.775224	0.999993
PESI	gender	male	neg 757.44	LOG_Int_QCBCor_OElTrim	Normality	Kolmogorov-Smirnov	0.936367	0.999993
PESI	gender	male	neg 758.2	LOG_Int_QCBCor_OElTrim	Normality	Kolmogorov-Smirnov	0.462181	0.999993
PESI	gender	male	neg 758.96	LOG_Int_QCBCor_OElTrim	Normality	Kolmogorov-Smirnov	0.653863	0.999993
PESI	gender	male	neg 759.73	LOG_Int_QCBCor_OElTrim	Normality	Kolmogorov-Smirnov	0.95686	0.999993
PESI	gender	male	neg 760.49	LOG_Int_QCBCor_OElTrim	Normality	Kolmogorov-Smirnov	0.91106	0.999993
PESI	gender	male	neg 761.33	LOG_Int_QCBCor_OElTrim	Normality	Kolmogorov-Smirnov	0.983328	0.999993
PESI	gender	male	neg 762.11	LOG_Int_QCBCor_OElTrim	Normality	Kolmogorov-Smirnov	0.785859	0.999993
PESI	gender	male	neg 762.87	LOG_Int_QCBCor_OElTrim	Normality	Kolmogorov-Smirnov	0.563109	0.999993
PESI	gender	male	neg 763.64	LOG_Int_QCBCor_OElTrim	Normality	Kolmogorov-Smirnov	0.543233	0.999993
PESI	gender	male	neg 764.4	LOG_Int_QCBCor_OElTrim	Normality	Kolmogorov-Smirnov	0.984035	0.999993
PESI	gender	male	neg 765.2	LOG_Int_QCBCor_OElTrim	Normality	Kolmogorov-Smirnov	0.989599	0.999993
PESI	gender	male	neg 765.96	LOG_Int_QCBCor_OElTrim	Normality	Kolmogorov-Smirnov	0.960095	0.999993
PESI	gender	male	neg 767.7	LOG_Int_QCBCor_OElTrim	Normality	Kolmogorov-Smirnov	0.828977	0.999993
PESI	gender	male	neg 768.46	LOG_Int_QCBCor_OElTrim	Normality	Kolmogorov-Smirnov	0.93126	0.999993
PESI	gender	male	neg 769.24	LOG_Int_QCBCor_OElTrim	Normality	Kolmogorov-Smirnov	0.77469	0.999993
PESI	gender	male	neg 770.01	LOG_Int_QCBCor_OElTrim	Normality	Kolmogorov-Smirnov	0.667111	0.999993
PESI	gender	male	neg 770.79	LOG_Int_QCBCor_OElTrim	Normality	Kolmogorov-Smirnov	0.89072	0.999993
PESI	gender	male	neg 772.33	LOG_Int_QCBCor_OElTrim	Normality	Kolmogorov-Smirnov	0.773799	0.999993
PESI	gender	male	neg 773.1	LOG_Int_QCBCor_OElTrim	Normality	Kolmogorov-Smirnov	0.771566	0.999993
PESI	gender	male	neg 773.89	LOG_Int_QCBCor_OElTrim	Normality	Kolmogorov-Smirnov	0.218909	0.999993
PESI	gender	male	neg 774.65	LOG_Int_QCBCor_OElTrim	Normality	Kolmogorov-Smirnov	0.489858	0.999993
PESI	gender	male	neg 775.46	LOG_Int_QCBCor_OElTrim	Normality	Kolmogorov-Smirnov	0.78062	0.999993
PESI	gender	male	neg 776.22	LOG_Int_QCBCor_OElTrim	Normality	Kolmogorov-Smirnov	0.624505	0.999993
PESI	gender	male	neg 776.99	LOG_Int_QCBCor_OElTrim	Normality	Kolmogorov-Smirnov	0.987327	0.999993
PESI	gender	male	neg 777.83	LOG_Int_QCBCor_OElTrim	Normality	Kolmogorov-Smirnov	0.654995	0.999993
PESI	gender	male	neg 778.6	LOG_Int_QCBCor_OElTrim	Normality	Kolmogorov-Smirnov	0.987379	0.999993
PESI	gender	male	neg 779.36	LOG_Int_QCBCor_OElTrim	Normality	Kolmogorov-Smirnov	0.702463	0.999993
PESI	gender	male	neg 780.12	LOG_Int_QCBCor_OElTrim	Normality	Kolmogorov-Smirnov	0.767259	0.999993
PESI	gender	male	neg 780.88	LOG_Int_QCBCor_OElTrim	Normality	Kolmogorov-Smirnov	0.753962	0.999993
PESI	gender	male	neg 781.64	LOG_Int_QCBCor_OElTrim	Normality	Kolmogorov-Smirnov	0.83698	0.999993
PESI	gender	male	neg 782.4	LOG_Int_QCBCor_OElTrim	Normality	Kolmogorov-Smirnov	0.724973	0.999993
PESI	gender	male	neg 783.16	LOG_Int_QCBCor_OElTrim	Normality	Kolmogorov-Smirnov	0.980438	0.999993
PESI	gender	male	neg 783.93	LOG_Int_QCBCor_OElTrim	Normality	Kolmogorov-Smirnov	0.586095	0.999993
PESI	gender	male	neg 784.7	LOG_Int_QCBCor_OElTrim	Normality	Kolmogorov-Smirnov	0.994013	0.999993
PESI	gender	male	neg 785.49	LOG_Int_QCBCor_OElTrim	Normality	Kolmogorov-Smirnov	0.55122	0.999993
PESI	gender	male	neg 786.28	LOG_Int_QCBCor_OElTrim	Normality	Kolmogorov-Smirnov	0.686879	0.999993
PESI	gender	male	neg 787.84	LOG_Int_QCBCor_OElTrim	Normality	Kolmogorov-Smirnov	0.88477	0.999993
PESI	gender	male	neg 788.6	LOG_Int_QCBCor_OElTrim	Normality	Kolmogorov-Smirnov	0.987312	0.999993
PESI	gender	male	neg 789.4	LOG_Int_QCBCor_OElTrim	Normality	Kolmogorov-Smirnov	0.879248	0.999993
PESI	gender	male	neg 790.2	LOG_Int_QCBCor_OElTrim	Normality	Kolmogorov-Smirnov	0.978682	0.999993
PESI	gender	male	neg 790.99	LOG_Int_QCBCor_OElTrim	Normality	Kolmogorov-Smirnov	0.589773	0.999993
PESI	gender	male	neg 791.75	LOG_Int_QCBCor_OElTrim	Normality	Kolmogorov-Smirnov	0.820267	0.999993
PESI	gender	male	neg 792.54	LOG_Int_QCBCor_OElTrim	Normality	Kolmogorov-Smirnov	0.288992	0.999993
PESI	gender	male	neg 793.3	LOG_Int_QCBCor_OElTrim	Normality	Kolmogorov-Smirnov	0.901445	0.999993
PESI	gender	male	neg 794.1	LOG_Int_QCBCor_OElTrim	Normality	Kolmogorov-Smirnov	0.970747	0.999993
PESI	gender	male	neg 794.87	LOG_Int_QCBCor_OElTrim	Normality	Kolmogorov-Smirnov	0.977084	0.999993
PESI	gender	male	neg 795.68	LOG_Int_QCBCor_OElTrim	Normality	Kolmogorov-Smirnov	0.92651	0.999993
PESI	gender	male	neg 796.5	LOG_Int_QCBCor_OElTrim	Normality	Kolmogorov-Smirnov	0.996799	0.999993
PESI	gender	male	neg 797.28	LOG_Int_QCBCor_OElTrim	Normality	Kolmogorov-Smirnov	0.995924	0.999993
PESI	gender	male	neg 798.04	LOG_Int_QCBCor_OElTrim	Normality	Kolmogorov-Smirnov	0.882478	0.999993
PESI	gender	male	neg 798.82	LOG_Int_QCBCor_OElTrim	Normality	Kolmogorov-Smirnov	0.68351	0.999993
PESI	gender	male	neg 799.58	LOG_Int_QCBCor_OElTrim	Normality	Kolmogorov-Smirnov	0.984586	0.999993
PESI	gender	male	neg 800.4	LOG_Int_QCBCor_OElTrim	Normality	Kolmogorov-Smirnov	0.874138	0.999993
PESI	gender	male	neg 801.16	LOG_Int_QCBCor_OElTrim	Normality	Kolmogorov-Smirnov	0.953621	0.999993
PESI	gender	male	neg 801.92	LOG_Int_QCBCor_OElTrim	Normality	Kolmogorov-Smirnov	0.332771	0.999993
PESI	gender	male	neg 802.7	LOG_Int_QCBCor_OElTrim	Normality	Kolmogorov-Smirnov	0.879845	0.999993
PESI	gender	male	neg 803.47	LOG_Int_QCBCor_OElTrim	Normality	Kolmogorov-Smirnov	0.878574	0.999993
PESI	gender	male	neg 804.27	LOG_Int_QCBCor_OElTrim	Normality	Kolmogorov-Smirnov	0.734314	0.999993
PESI	gender	male	neg 805.03	LOG_Int_QCBCor_OElTrim	Normality	Kolmogorov-Smirnov	0.596529	0.999993
PESI	gender	male	neg 805.8	LOG_Int_QCBCor_OElTrim	Normality	Kolmogorov-Smirnov	0.941407	0.999993
PESI	gender	male	neg 806.6	LOG_Int_QCBCor_OElTrim	Normality	Kolmogorov-Smirnov	0.916493	0.999993
PESI	gender	male	neg 807.39	LOG_Int_QCBCor_OElTrim	Normality	Kolmogorov-Smirnov	0.777466	0.999993
PESI	gender	male	neg 808.15	LOG_Int_QCBCor_OElTrim	Normality	Kolmogorov-Smirnov	0.975629	0.999993
PESI	gender	male	neg 808.95	LOG_Int_QCBCor_OElTrim	Normality	Kolmogorov-Smirnov	0.955627	0.999993
PESI	gender	male	neg 809.72	LOG_Int_QCBCor_OElTrim	Normality	Kolmogorov-Smirnov	0.666475	0.999993
PESI	gender	male	neg 811.29	LOG_Int_QCBCor_OElTrim	Normality	Kolmogorov-Smirnov	0.638033	0.999993
PESI	gender	male	neg 812.86	LOG_Int_QCBCor_OElTrim	Normality	Kolmogorov-Smirnov	0.986236	0.999993
PESI	gender	male	neg 813.67	LOG_Int_QCBCor_OElTrim	Normality	Kolmogorov-Smirnov	0.983038	0.999993
PESI	gender	male	neg 814.43	LOG_Int_QCBCor_OElTrim	Normality	Kolmogorov-Smirnov	0.888641	0.999993
PESI	gender	male	neg 815.96	LOG_Int_QCBCor_OElTrim	Normality	Kolmogorov-Smirnov	0.838618	0.999993
PESI	gender	male	neg 816.72	LOG_Int_QCBCor_OElTrim	Normality	Kolmogorov-Smirnov	0.917966	0.999993
PESI	gender	male	neg 817.5	LOG_Int_QCBCor_OElTrim	Normality	Kolmogorov-Smirnov	0.949564	0.999993
PESI	gender	male	neg 818.26	LOG_Int_QCBCor_OElTrim	Normality	Kolmogorov-Smirnov	0.920051	0.999993
PESI	gender	male	neg 819.03	LOG_Int_QCBCor_OElTrim	Normality	Kolmogorov-Smirnov	0.851346	0.999993
PESI	gender	male	neg 819.79	LOG_Int_QCBCor_OElTrim	Normality	Kolmogorov-Smirnov	0.689013	0.999993
PESI	gender	male	neg 820.55	LOG_Int_QCBCor_OElTrim	Normality	Kolmogorov-Smirnov	0.615303	0.999993
PESI	gender	male	neg 821.35	LOG_Int_QCBCor_OElTrim	Normality	Kolmogorov-Smirnov	0.464637	0.999993
PESI	gender	male	neg 822.11	LOG_Int_QCBCor_OElTrim	Normality	Kolmogorov-Smirnov	0.946017	0.999993
PESI	gender	male	neg 822.89	LOG_Int_QCBCor_OElTrim	Normality	Kolmogorov-Smirnov	0.356739	0.999993
PESI	gender	male	neg 823.66	LOG_Int_QCBCor_OElTrim	Normality	Kolmogorov-Smirnov	0.480672	0.999993
PESI	gender	male	neg 824.44	LOG_Int_QCBCor_OElTrim	Normality	Kolmogorov-Smirnov	0.503643	0.999993
PESI	gender	male	neg 825.2	LOG_Int_QCBCor_OElTrim	Normality	Kolmogorov-Smirnov	0.489221	0.999993
PESI	gender	male	neg 825.96	LOG_Int_QCBCor_OElTrim	Normality	Kolmogorov-Smirnov	0.55951	0.999993
PESI	gender	male	neg 826.73	LOG_Int_QCBCor_OElTrim	Normality	Kolmogorov-Smirnov	0.95023	0.999993
PESI	gender	male	neg 827.49	LOG_Int_QCBCor_OElTrim	Normality	Kolmogorov-Smirnov	0.803255	0.999993
PESI	gender	male	neg 828.26	LOG_Int_QCBCor_OElTrim	Normality	Kolmogorov-Smirnov	0.97165	0.999993
PESI	gender	male	neg 829.02	LOG_Int_QCBCor_OElTrim	Normality	Kolmogorov-Smirnov	0.58616	0.999993
PESI	gender	male	neg 829.8	LOG_Int_QCBCor_OElTrim	Normality	Kolmogorov-Smirnov	0.871817	0.999993
PESI	gender	male	neg 830.56	LOG_Int_QCBCor_OElTrim	Normality	Kolmogorov-Smirnov	0.799507	0.999993
PESI	gender	male	neg 831.32	LOG_Int_QCBCor_OElTrim	Normality	Kolmogorov-Smirnov	0.595605	0.999993
PESI	gender	male	neg 832.09	LOG_Int_QCBCor_OElTrim	Normality	Kolmogorov-Smirnov	0.427873	0.999993
PESI	gender	male	neg 832.86	LOG_Int_QCBCor_OElTrim	Normality	Kolmogorov-Smirnov	0.867248	0.999993
PESI	gender	male	neg 833.71	LOG_Int_QCBCor_OElTrim	Normality	Kolmogorov-Smirnov	0.928463	0.999993
PESI	gender	male	neg 835.24	LOG_Int_QCBCor_OElTrim	Normality	Kolmogorov-Smirnov	0.283693	0.999993
PESI	gender	male	neg 836.77	LOG_Int_QCBCor_OElTrim	Normality	Kolmogorov-Smirnov	0.953904	0.999993
PESI	gender	male	neg NA	LOG_Int_QCBCor_OElTrim	Normality	Kolmogorov-Smirnov	0.864099	0.999993
PESI	gender	male	neg 837.54	LOG_Int_QCBCor_OElTrim	Normality	Kolmogorov-Smirnov	0.94414	0.999993
PESI	gender	male	neg 838.3	LOG_Int_QCBCor_OElTrim	Normality	Kolmogorov-Smirnov	0.408028	0.999993
PESI	gender	male	neg 839.07	LOG_Int_QCBCor_OElTrim	Normality	Kolmogorov-Smirnov	0.93396	0.999993
PESI	gender	male	neg 839.89	LOG_Int_QCBCor_OElTrim	Normality	Kolmogorov-Smirnov	0.935811	0.999993
PESI	gender	male	neg 840.65	LOG_Int_QCBCor_OElTrim	Normality	Kolmogorov-Smirnov	0.992751	0.999993
PESI	gender	male	neg 841.48	LOG_Int_QCBCor_OElTrim	Normality	Kolmogorov-Smirnov	0.814285	0.999993
PESI	gender	male	neg 842.24	LOG_Int_QCBCor_OElTrim	Normality	Kolmogorov-Smirnov	0.879731	0.999993
PESI	gender	male	neg 843.8	LOG_Int_QCBCor_OElTrim	Normality	Kolmogorov-Smirnov	0.942379	0.999993
PESI	gender	male	neg NA	LOG_Int_QCBCor_OElTrim	Normality	Kolmogorov-Smirnov	0.604778	0.999993
PESI	gender	male	neg 844.56	LOG_Int_QCBCor_OElTrim	Normality	Kolmogorov-Smirnov	0.83916	0.999993
PESI	gender	male	neg 845.36	LOG_Int_QCBCor_OElTrim	Normality	Kolmogorov-Smirnov	0.807002	0.999993
PESI	gender	male	neg 846.14	LOG_Int_QCBCor_OElTrim	Normality	Kolmogorov-Smirnov	0.380455	0.999993
PESI	gender	male	neg 846.9	LOG_Int_QCBCor_OElTrim	Normality	Kolmogorov-Smirnov	0.758305	0.999993
PESI	gender	male	neg 847.67	LOG_Int_QCBCor_OElTrim	Normality	Kolmogorov-Smirnov	0.425746	0.999993
PESI	gender	male	neg 848.44	LOG_Int_QCBCor_OElTrim	Normality	Kolmogorov-Smirnov	0.578932	0.999993
PESI	gender	male	neg 849.2	LOG_Int_QCBCor_OElTrim	Normality	Kolmogorov-Smirnov	0.914909	0.999993
PESI	gender	male	neg 849.96	LOG_Int_QCBCor_OElTrim	Normality	Kolmogorov-Smirnov	0.842099	0.999993
PESI	gender	male	neg 850.72	LOG_Int_QCBCor_OElTrim	Normality	Kolmogorov-Smirnov	0.894654	0.999993
PESI	gender	male	neg 851.48	LOG_Int_QCBCor_OElTrim	Normality	Kolmogorov-Smirnov	0.799695	0.999993
PESI	gender	male	neg 852.25	LOG_Int_QCBCor_OElTrim	Normality	Kolmogorov-Smirnov	0.806703	0.999993
PESI	gender	male	neg 853.05	LOG_Int_QCBCor_OElTrim	Normality	Kolmogorov-Smirnov	0.683727	0.999993
PESI	gender	male	neg 853.81	LOG_Int_QCBCor_OElTrim	Normality	Kolmogorov-Smirnov	0.771565	0.999993
PESI	gender	male	neg 854.57	LOG_Int_QCBCor_OElTrim	Normality	Kolmogorov-Smirnov	0.810084	0.999993
PESI	gender	male	neg 855.4	LOG_Int_QCBCor_OElTrim	Normality	Kolmogorov-Smirnov	0.739237	0.999993
PESI	gender	male	neg 856.92	LOG_Int_QCBCor_OElTrim	Normality	Kolmogorov-Smirnov	0.644802	0.999993
PESI	gender	male	neg 857.68	LOG_Int_QCBCor_OElTrim	Normality	Kolmogorov-Smirnov	0.90489	0.999993
PESI	gender	male	neg 858.44	LOG_Int_QCBCor_OElTrim	Normality	Kolmogorov-Smirnov	0.988459	0.999993
PESI	gender	male	neg 859.2	LOG_Int_QCBCor_OElTrim	Normality	Kolmogorov-Smirnov	0.573448	0.999993
PESI	gender	male	neg 860.77	LOG_Int_QCBCor_OElTrim	Normality	Kolmogorov-Smirnov	0.950459	0.999993
PESI	gender	male	neg NA	LOG_Int_QCBCor_OElTrim	Normality	Kolmogorov-Smirnov	0.812942	0.999993
PESI	gender	male	neg 861.57	LOG_Int_QCBCor_OElTrim	Normality	Kolmogorov-Smirnov	0.987342	0.999993
PESI	gender	male	neg 862.33	LOG_Int_QCBCor_OElTrim	Normality	Kolmogorov-Smirnov	0.807411	0.999993
PESI	gender	male	neg 863.1	LOG_Int_QCBCor_OElTrim	Normality	Kolmogorov-Smirnov	0.494391	0.999993
PESI	gender	male	neg 863.9	LOG_Int_QCBCor_OElTrim	Normality	Kolmogorov-Smirnov	0.693754	0.999993
PESI	gender	male	neg 864.67	LOG_Int_QCBCor_OElTrim	Normality	Kolmogorov-Smirnov	0.248743	0.999993
PESI	gender	male	neg 865.43	LOG_Int_QCBCor_OElTrim	Normality	Kolmogorov-Smirnov	0.845187	0.999993
PESI	gender	male	neg 866.2	LOG_Int_QCBCor_OElTrim	Normality	Kolmogorov-Smirnov	0.923677	0.999993
PESI	gender	male	neg 866.96	LOG_Int_QCBCor_OElTrim	Normality	Kolmogorov-Smirnov	0.604747	0.999993
PESI	gender	male	neg 867.73	LOG_Int_QCBCor_OElTrim	Normality	Kolmogorov-Smirnov	0.906725	0.999993
PESI	gender	male	neg 868.49	LOG_Int_QCBCor_OElTrim	Normality	Kolmogorov-Smirnov	0.937302	0.999993
PESI	gender	male	neg 869.26	LOG_Int_QCBCor_OElTrim	Normality	Kolmogorov-Smirnov	0.867095	0.999993
PESI	gender	male	neg 870.03	LOG_Int_QCBCor_OElTrim	Normality	Kolmogorov-Smirnov	0.291252	0.999993
PESI	gender	male	neg 870.79	LOG_Int_QCBCor_OElTrim	Normality	Kolmogorov-Smirnov	0.250338	0.999993
PESI	gender	male	neg 871.55	LOG_Int_QCBCor_OElTrim	Normality	Kolmogorov-Smirnov	0.997292	0.999993
PESI	gender	male	neg 872.36	LOG_Int_QCBCor_OElTrim	Normality	Kolmogorov-Smirnov	0.985798	0.999993
PESI	gender	male	neg 873.93	LOG_Int_QCBCor_OElTrim	Normality	Kolmogorov-Smirnov	0.944854	0.999993
PESI	gender	male	neg 874.69	LOG_Int_QCBCor_OElTrim	Normality	Kolmogorov-Smirnov	0.483947	0.999993
PESI	gender	male	neg 875.47	LOG_Int_QCBCor_OElTrim	Normality	Kolmogorov-Smirnov	0.914853	0.999993
PESI	gender	male	neg 876.26	LOG_Int_QCBCor_OElTrim	Normality	Kolmogorov-Smirnov	0.893517	0.999993
PESI	gender	male	neg 877.03	LOG_Int_QCBCor_OElTrim	Normality	Kolmogorov-Smirnov	0.996444	0.999993
PESI	gender	male	neg 877.82	LOG_Int_QCBCor_OElTrim	Normality	Kolmogorov-Smirnov	0.5027	0.999993
PESI	gender	male	neg 878.6	LOG_Int_QCBCor_OElTrim	Normality	Kolmogorov-Smirnov	0.802306	0.999993
PESI	gender	male	neg 879.37	LOG_Int_QCBCor_OElTrim	Normality	Kolmogorov-Smirnov	0.970611	0.999993
PESI	gender	male	neg 880.13	LOG_Int_QCBCor_OElTrim	Normality	Kolmogorov-Smirnov	0.380367	0.999993
PESI	gender	male	neg 880.89	LOG_Int_QCBCor_OElTrim	Normality	Kolmogorov-Smirnov	0.898405	0.999993
PESI	gender	male	neg 881.68	LOG_Int_QCBCor_OElTrim	Normality	Kolmogorov-Smirnov	0.886084	0.999993
PESI	gender	male	neg 883.22	LOG_Int_QCBCor_OElTrim	Normality	Kolmogorov-Smirnov	0.980522	0.999993
PESI	gender	male	neg 883.98	LOG_Int_QCBCor_OElTrim	Normality	Kolmogorov-Smirnov	0.832201	0.999993
PESI	gender	male	neg 884.8	LOG_Int_QCBCor_OElTrim	Normality	Kolmogorov-Smirnov	0.402152	0.999993
PESI	gender	male	neg 885.61	LOG_Int_QCBCor_OElTrim	Normality	Kolmogorov-Smirnov	0.606104	0.999993
PESI	gender	male	neg 886.43	LOG_Int_QCBCor_OElTrim	Normality	Kolmogorov-Smirnov	0.675229	0.999993
PESI	gender	male	neg 887.2	LOG_Int_QCBCor_OElTrim	Normality	Kolmogorov-Smirnov	0.988027	0.999993
PESI	gender	male	neg 887.98	LOG_Int_QCBCor_OElTrim	Normality	Kolmogorov-Smirnov	0.964516	0.999993
PESI	gender	male	neg 888.74	LOG_Int_QCBCor_OElTrim	Normality	Kolmogorov-Smirnov	0.85491	0.999993
PESI	gender	male	neg 889.5	LOG_Int_QCBCor_OElTrim	Normality	Kolmogorov-Smirnov	0.971048	0.999993
PESI	gender	male	neg 890.26	LOG_Int_QCBCor_OElTrim	Normality	Kolmogorov-Smirnov	0.98939	0.999993
PESI	gender	male	neg 891.04	LOG_Int_QCBCor_OElTrim	Normality	Kolmogorov-Smirnov	0.980939	0.999993
PESI	gender	male	neg 891.81	LOG_Int_QCBCor_OElTrim	Normality	Kolmogorov-Smirnov	0.586058	0.999993
PESI	gender	male	neg 892.57	LOG_Int_QCBCor_OElTrim	Normality	Kolmogorov-Smirnov	0.665215	0.999993
PESI	gender	male	neg 894.11	LOG_Int_QCBCor_OElTrim	Normality	Kolmogorov-Smirnov	0.926538	0.999993
PESI	gender	male	neg 894.88	LOG_Int_QCBCor_OElTrim	Normality	Kolmogorov-Smirnov	0.740323	0.999993
PESI	gender	male	neg 895.64	LOG_Int_QCBCor_OElTrim	Normality	Kolmogorov-Smirnov	0.871229	0.999993
PESI	gender	male	neg 896.4	LOG_Int_QCBCor_OElTrim	Normality	Kolmogorov-Smirnov	0.729644	0.999993
PESI	gender	male	neg 897.18	LOG_Int_QCBCor_OElTrim	Normality	Kolmogorov-Smirnov	0.886223	0.999993
PESI	gender	male	neg 898.7	LOG_Int_QCBCor_OElTrim	Normality	Kolmogorov-Smirnov	0.94016	0.999993
PESI	gender	male	neg 900.22	LOG_Int_QCBCor_OElTrim	Normality	Kolmogorov-Smirnov	0.637707	0.999993
PESI	gender	male	neg 901.03	LOG_Int_QCBCor_OElTrim	Normality	Kolmogorov-Smirnov	0.348373	0.999993
PESI	gender	male	neg 901.79	LOG_Int_QCBCor_OElTrim	Normality	Kolmogorov-Smirnov	0.598167	0.999993
PESI	gender	male	neg 902.55	LOG_Int_QCBCor_OElTrim	Normality	Kolmogorov-Smirnov	0.723099	0.999993
PESI	gender	male	neg 903.34	LOG_Int_QCBCor_OElTrim	Normality	Kolmogorov-Smirnov	0.984323	0.999993
PESI	gender	male	neg 904.1	LOG_Int_QCBCor_OElTrim	Normality	Kolmogorov-Smirnov	0.395856	0.999993
PESI	gender	male	neg 904.86	LOG_Int_QCBCor_OElTrim	Normality	Kolmogorov-Smirnov	0.918096	0.999993
PESI	gender	male	neg 905.65	LOG_Int_QCBCor_OElTrim	Normality	Kolmogorov-Smirnov	0.670199	0.999993
PESI	gender	male	neg 906.42	LOG_Int_QCBCor_OElTrim	Normality	Kolmogorov-Smirnov	0.948734	0.999993
PESI	gender	male	neg 907.19	LOG_Int_QCBCor_OElTrim	Normality	Kolmogorov-Smirnov	0.947311	0.999993
PESI	gender	male	neg 907.97	LOG_Int_QCBCor_OElTrim	Normality	Kolmogorov-Smirnov	0.685232	0.999993
PESI	gender	male	neg 908.77	LOG_Int_QCBCor_OElTrim	Normality	Kolmogorov-Smirnov	0.822617	0.999993
PESI	gender	male	neg 909.56	LOG_Int_QCBCor_OElTrim	Normality	Kolmogorov-Smirnov	0.982473	0.999993
PESI	gender	male	neg 910.33	LOG_Int_QCBCor_OElTrim	Normality	Kolmogorov-Smirnov	0.475445	0.999993
PESI	gender	male	neg 911.1	LOG_Int_QCBCor_OElTrim	Normality	Kolmogorov-Smirnov	0.985559	0.999993
PESI	gender	male	neg 911.86	LOG_Int_QCBCor_OElTrim	Normality	Kolmogorov-Smirnov	0.916987	0.999993
PESI	gender	male	neg 912.63	LOG_Int_QCBCor_OElTrim	Normality	Kolmogorov-Smirnov	0.875533	0.999993
PESI	gender	male	neg 913.39	LOG_Int_QCBCor_OElTrim	Normality	Kolmogorov-Smirnov	0.617177	0.999993
PESI	gender	male	neg 914.15	LOG_Int_QCBCor_OElTrim	Normality	Kolmogorov-Smirnov	0.180256	0.999993
PESI	gender	male	neg 914.97	LOG_Int_QCBCor_OElTrim	Normality	Kolmogorov-Smirnov	0.526359	0.999993
PESI	gender	male	neg 915.75	LOG_Int_QCBCor_OElTrim	Normality	Kolmogorov-Smirnov	0.826284	0.999993
PESI	gender	male	neg 916.52	LOG_Int_QCBCor_OElTrim	Normality	Kolmogorov-Smirnov	0.925597	0.999993
PESI	gender	male	neg 917.28	LOG_Int_QCBCor_OElTrim	Normality	Kolmogorov-Smirnov	0.999161	0.999993
PESI	gender	male	neg 918.05	LOG_Int_QCBCor_OElTrim	Normality	Kolmogorov-Smirnov	0.808905	0.999993
PESI	gender	male	neg 918.82	LOG_Int_QCBCor_OElTrim	Normality	Kolmogorov-Smirnov	0.380941	0.999993
PESI	gender	male	neg 919.6	LOG_Int_QCBCor_OElTrim	Normality	Kolmogorov-Smirnov	0.226439	0.999993
PESI	gender	male	neg 920.36	LOG_Int_QCBCor_OElTrim	Normality	Kolmogorov-Smirnov	0.61657	0.999993
PESI	gender	male	neg 921.88	LOG_Int_QCBCor_OElTrim	Normality	Kolmogorov-Smirnov	0.688972	0.999993
PESI	gender	male	neg 926.47	LOG_Int_QCBCor_OElTrim	Normality	Kolmogorov-Smirnov	0.860123	0.999993
PESI	gender	male	neg 928.76	LOG_Int_QCBCor_OElTrim	Normality	Kolmogorov-Smirnov	0.80582	0.999993
PESI	gender	male	neg NA	LOG_Int_QCBCor_OElTrim	Normality	Kolmogorov-Smirnov	0.592087	0.999993
PESI	gender	male	neg 929.52	LOG_Int_QCBCor_OElTrim	Normality	Kolmogorov-Smirnov	0.91209	0.999993
PESI	gender	male	neg 930.28	LOG_Int_QCBCor_OElTrim	Normality	Kolmogorov-Smirnov	0.0786518	0.999993
PESI	gender	male	neg 931.08	LOG_Int_QCBCor_OElTrim	Normality	Kolmogorov-Smirnov	0.99808	0.999993
PESI	gender	male	neg 931.84	LOG_Int_QCBCor_OElTrim	Normality	Kolmogorov-Smirnov	0.654186	0.999993
PESI	gender	male	neg 932.6	LOG_Int_QCBCor_OElTrim	Normality	Kolmogorov-Smirnov	0.59675	0.999993
PESI	gender	male	neg 933.36	LOG_Int_QCBCor_OElTrim	Normality	Kolmogorov-Smirnov	0.30734	0.999993
PESI	gender	male	neg 934.13	LOG_Int_QCBCor_OElTrim	Normality	Kolmogorov-Smirnov	0.856759	0.999993
PESI	gender	male	neg 934.9	LOG_Int_QCBCor_OElTrim	Normality	Kolmogorov-Smirnov	0.655028	0.999993
PESI	gender	male	neg 946.55	LOG_Int_QCBCor_OElTrim	Normality	Kolmogorov-Smirnov	0.794611	0.999993
PESI	gender	male	neg 954.35	LOG_Int_QCBCor_OElTrim	Normality	Kolmogorov-Smirnov	0.947355	0.999993
PESI	gender	male	neg 959.81	LOG_Int_QCBCor_OElTrim	Normality	Kolmogorov-Smirnov	0.986468	0.999993
PESI	gender	male	neg 960.59	LOG_Int_QCBCor_OElTrim	Normality	Kolmogorov-Smirnov	0.878656	0.999993
PESI	gender	male	neg 961.41	LOG_Int_QCBCor_OElTrim	Normality	Kolmogorov-Smirnov	0.537405	0.999993
PESI	gender	male	neg 982.16	LOG_Int_QCBCor_OElTrim	Normality	Kolmogorov-Smirnov	0.554043	0.999993
PESI	gender	male	neg 982.93	LOG_Int_QCBCor_OElTrim	Normality	Kolmogorov-Smirnov	0.796265	0.999993
PESI	gender	male	neg 983.7	LOG_Int_QCBCor_OElTrim	Normality	Kolmogorov-Smirnov	0.281228	0.999993
PESI	gender	male	neg 984.53	LOG_Int_QCBCor_OElTrim	Normality	Kolmogorov-Smirnov	0.408991	0.999993
PESI	gender	male	neg 985.3	LOG_Int_QCBCor_OElTrim	Normality	Kolmogorov-Smirnov	0.866282	0.999993
PESI	gender	male	neg 986.07	LOG_Int_QCBCor_OElTrim	Normality	Kolmogorov-Smirnov	0.995304	0.999993
PESI	gender	male	neg 986.83	LOG_Int_QCBCor_OElTrim	Normality	Kolmogorov-Smirnov	0.805384	0.999993
PESI	gender	male	neg 988.36	LOG_Int_QCBCor_OElTrim	Normality	Kolmogorov-Smirnov	0.591035	0.999993
PESI	gender	male	pos 1000.35	LOG_Int_QCBCor_OElTrim	Normality	Kolmogorov-Smirnov	0.985148	0.999993
PESI	gender	male	pos 1002.16	LOG_Int_QCBCor_OElTrim	Normality	Kolmogorov-Smirnov	0.994402	0.999993
PESI	gender	male	pos 1004.09	LOG_Int_QCBCor_OElTrim	Normality	Kolmogorov-Smirnov	0.678681	0.999993
PESI	gender	male	pos 1008.57	LOG_Int_QCBCor_OElTrim	Normality	Kolmogorov-Smirnov	0.387569	0.999993
PESI	gender	male	pos 101.18	LOG_Int_QCBCor_OElTrim	Normality	Kolmogorov-Smirnov	0.847179	0.999993
PESI	gender	male	pos NA	LOG_Int_QCBCor_OElTrim	Normality	Kolmogorov-Smirnov	0.829024	0.999993
PESI	gender	male	pos 1014.13	LOG_Int_QCBCor_OElTrim	Normality	Kolmogorov-Smirnov	0.935355	0.999993
PESI	gender	male	pos 1018.29	LOG_Int_QCBCor_OElTrim	Normality	Kolmogorov-Smirnov	0.890749	0.999993
PESI	gender	male	pos 1019.87	LOG_Int_QCBCor_OElTrim	Normality	Kolmogorov-Smirnov	0.375779	0.999993
PESI	gender	male	pos 1021.82	LOG_Int_QCBCor_OElTrim	Normality	Kolmogorov-Smirnov	0.795369	0.999993
PESI	gender	male	pos 1025.79	LOG_Int_QCBCor_OElTrim	Normality	Kolmogorov-Smirnov	0.970132	0.999993
PESI	gender	male	pos 1029.47	LOG_Int_QCBCor_OElTrim	Normality	Kolmogorov-Smirnov	0.782528	0.999993
PESI	gender	male	pos 103.14	LOG_Int_QCBCor_OElTrim	Normality	Kolmogorov-Smirnov	0.880936	0.999993
PESI	gender	male	pos 1030.48	LOG_Int_QCBCor_OElTrim	Normality	Kolmogorov-Smirnov	0.380864	0.999993
PESI	gender	male	pos 1032.39	LOG_Int_QCBCor_OElTrim	Normality	Kolmogorov-Smirnov	0.962507	0.999993
PESI	gender	male	pos 1034.51	LOG_Int_QCBCor_OElTrim	Normality	Kolmogorov-Smirnov	0.867112	0.999993
PESI	gender	male	pos 1040.64	LOG_Int_QCBCor_OElTrim	Normality	Kolmogorov-Smirnov	0.975072	0.999993
PESI	gender	male	pos 1042.27	LOG_Int_QCBCor_OElTrim	Normality	Kolmogorov-Smirnov	0.65877	0.999993
PESI	gender	male	pos 1043.92	LOG_Int_QCBCor_OElTrim	Normality	Kolmogorov-Smirnov	0.780402	0.999993
PESI	gender	male	pos 1051.98	LOG_Int_QCBCor_OElTrim	Normality	Kolmogorov-Smirnov	0.393564	0.999993
PESI	gender	male	pos 1054.6	LOG_Int_QCBCor_OElTrim	Normality	Kolmogorov-Smirnov	0.931119	0.999993
PESI	gender	male	pos 1056.38	LOG_Int_QCBCor_OElTrim	Normality	Kolmogorov-Smirnov	0.783549	0.999993
PESI	gender	male	pos 1058.13	LOG_Int_QCBCor_OElTrim	Normality	Kolmogorov-Smirnov	0.463863	0.999993
PESI	gender	male	pos 1059.73	LOG_Int_QCBCor_OElTrim	Normality	Kolmogorov-Smirnov	0.70245	0.999993
PESI	gender	male	pos 1060.49	LOG_Int_QCBCor_OElTrim	Normality	Kolmogorov-Smirnov	0.564032	0.999993
PESI	gender	male	pos 1062.4	LOG_Int_QCBCor_OElTrim	Normality	Kolmogorov-Smirnov	0.417899	0.999993
PESI	gender	male	pos 1068.42	LOG_Int_QCBCor_OElTrim	Normality	Kolmogorov-Smirnov	0.929489	0.999993
PESI	gender	male	pos 1072.86	LOG_Int_QCBCor_OElTrim	Normality	Kolmogorov-Smirnov	0.685914	0.999993
PESI	gender	male	pos 1074.46	LOG_Int_QCBCor_OElTrim	Normality	Kolmogorov-Smirnov	0.6817	0.999993
PESI	gender	male	pos 1075.46	LOG_Int_QCBCor_OElTrim	Normality	Kolmogorov-Smirnov	0.784428	0.999993
PESI	gender	male	pos 1076.3	LOG_Int_QCBCor_OElTrim	Normality	Kolmogorov-Smirnov	0.791792	0.999993
PESI	gender	male	pos 1078.18	LOG_Int_QCBCor_OElTrim	Normality	Kolmogorov-Smirnov	0.836898	0.999993
PESI	gender	male	pos 1082.88	LOG_Int_QCBCor_OElTrim	Normality	Kolmogorov-Smirnov	0.664102	0.999993
PESI	gender	male	pos 1083.73	LOG_Int_QCBCor_OElTrim	Normality	Kolmogorov-Smirnov	0.935732	0.999993
PESI	gender	male	pos 1084.6	LOG_Int_QCBCor_OElTrim	Normality	Kolmogorov-Smirnov	0.896264	0.999993
PESI	gender	male	pos 1085.64	LOG_Int_QCBCor_OElTrim	Normality	Kolmogorov-Smirnov	0.721059	0.999993
PESI	gender	male	pos 1086.51	LOG_Int_QCBCor_OElTrim	Normality	Kolmogorov-Smirnov	0.884003	0.999993
PESI	gender	male	pos 1087.36	LOG_Int_QCBCor_OElTrim	Normality	Kolmogorov-Smirnov	0.595252	0.999993
PESI	gender	male	pos 1088.13	LOG_Int_QCBCor_OElTrim	Normality	Kolmogorov-Smirnov	0.978362	0.999993
PESI	gender	male	pos 1089.61	LOG_Int_QCBCor_OElTrim	Normality	Kolmogorov-Smirnov	0.801643	0.999993
PESI	gender	male	pos 1095.86	LOG_Int_QCBCor_OElTrim	Normality	Kolmogorov-Smirnov	0.869967	0.999993
PESI	gender	male	pos 1096.62	LOG_Int_QCBCor_OElTrim	Normality	Kolmogorov-Smirnov	0.865854	0.999993
PESI	gender	male	pos 1100.04	LOG_Int_QCBCor_OElTrim	Normality	Kolmogorov-Smirnov	0.759352	0.999993
PESI	gender	male	pos 1101.11	LOG_Int_QCBCor_OElTrim	Normality	Kolmogorov-Smirnov	0.821075	0.999993
PESI	gender	male	pos 1102.09	LOG_Int_QCBCor_OElTrim	Normality	Kolmogorov-Smirnov	0.859362	0.999993
PESI	gender	male	pos 1104.75	LOG_Int_QCBCor_OElTrim	Normality	Kolmogorov-Smirnov	0.665957	0.999993
PESI	gender	male	pos 1105.97	LOG_Int_QCBCor_OElTrim	Normality	Kolmogorov-Smirnov	0.981663	0.999993
PESI	gender	male	pos 1107.05	LOG_Int_QCBCor_OElTrim	Normality	Kolmogorov-Smirnov	0.94321	0.999993
PESI	gender	male	pos 1107.97	LOG_Int_QCBCor_OElTrim	Normality	Kolmogorov-Smirnov	0.968434	0.999993
PESI	gender	male	pos 1110.24	LOG_Int_QCBCor_OElTrim	Normality	Kolmogorov-Smirnov	0.655785	0.999993
PESI	gender	male	pos 1111.19	LOG_Int_QCBCor_OElTrim	Normality	Kolmogorov-Smirnov	0.87688	0.999993
PESI	gender	male	pos 1112.81	LOG_Int_QCBCor_OElTrim	Normality	Kolmogorov-Smirnov	0.781145	0.999993
PESI	gender	male	pos NA	LOG_Int_QCBCor_OElTrim	Normality	Kolmogorov-Smirnov	0.805457	0.999993
PESI	gender	male	pos 1113.9	LOG_Int_QCBCor_OElTrim	Normality	Kolmogorov-Smirnov	0.670182	0.999993
PESI	gender	male	pos 1114.95	LOG_Int_QCBCor_OElTrim	Normality	Kolmogorov-Smirnov	0.941717	0.999993
PESI	gender	male	pos 1115.81	LOG_Int_QCBCor_OElTrim	Normality	Kolmogorov-Smirnov	0.911419	0.999993
PESI	gender	male	pos 1116.57	LOG_Int_QCBCor_OElTrim	Normality	Kolmogorov-Smirnov	0.916755	0.999993
PESI	gender	male	pos 1117.65	LOG_Int_QCBCor_OElTrim	Normality	Kolmogorov-Smirnov	0.688057	0.999993
PESI	gender	male	pos 1118.47	LOG_Int_QCBCor_OElTrim	Normality	Kolmogorov-Smirnov	0.804129	0.999993
PESI	gender	male	pos 1120.37	LOG_Int_QCBCor_OElTrim	Normality	Kolmogorov-Smirnov	0.960159	0.999993
PESI	gender	male	pos 1121.7	LOG_Int_QCBCor_OElTrim	Normality	Kolmogorov-Smirnov	0.987934	0.999993
PESI	gender	male	pos 1122.97	LOG_Int_QCBCor_OElTrim	Normality	Kolmogorov-Smirnov	0.986268	0.999993
PESI	gender	male	pos 1126.59	LOG_Int_QCBCor_OElTrim	Normality	Kolmogorov-Smirnov	0.788159	0.999993
PESI	gender	male	pos 1129.75	LOG_Int_QCBCor_OElTrim	Normality	Kolmogorov-Smirnov	0.940581	0.999993
PESI	gender	male	pos 1132.2	LOG_Int_QCBCor_OElTrim	Normality	Kolmogorov-Smirnov	0.92468	0.999993
PESI	gender	male	pos 1132.96	LOG_Int_QCBCor_OElTrim	Normality	Kolmogorov-Smirnov	0.999693	0.999993
PESI	gender	male	pos 1133.74	LOG_Int_QCBCor_OElTrim	Normality	Kolmogorov-Smirnov	0.803969	0.999993
PESI	gender	male	pos 1134.51	LOG_Int_QCBCor_OElTrim	Normality	Kolmogorov-Smirnov	0.97839	0.999993
PESI	gender	male	pos 1135.57	LOG_Int_QCBCor_OElTrim	Normality	Kolmogorov-Smirnov	0.998439	0.999993
PESI	gender	male	pos 1136.53	LOG_Int_QCBCor_OElTrim	Normality	Kolmogorov-Smirnov	0.960611	0.999993
PESI	gender	male	pos 1138.37	LOG_Int_QCBCor_OElTrim	Normality	Kolmogorov-Smirnov	0.956973	0.999993
PESI	gender	male	pos 1139.24	LOG_Int_QCBCor_OElTrim	Normality	Kolmogorov-Smirnov	0.485066	0.999993
PESI	gender	male	pos 1140.24	LOG_Int_QCBCor_OElTrim	Normality	Kolmogorov-Smirnov	0.69249	0.999993
PESI	gender	male	pos NA	LOG_Int_QCBCor_OElTrim	Normality	Kolmogorov-Smirnov	0.387199	0.999993
PESI	gender	male	pos 1143.7	LOG_Int_QCBCor_OElTrim	Normality	Kolmogorov-Smirnov	0.856173	0.999993
PESI	gender	male	pos 1144.55	LOG_Int_QCBCor_OElTrim	Normality	Kolmogorov-Smirnov	0.665166	0.999993
PESI	gender	male	pos 1145.34	LOG_Int_QCBCor_OElTrim	Normality	Kolmogorov-Smirnov	0.59094	0.999993
PESI	gender	male	pos 1146.47	LOG_Int_QCBCor_OElTrim	Normality	Kolmogorov-Smirnov	0.719884	0.999993
PESI	gender	male	pos 1147.54	LOG_Int_QCBCor_OElTrim	Normality	Kolmogorov-Smirnov	0.601967	0.999993
PESI	gender	male	pos 1148.64	LOG_Int_QCBCor_OElTrim	Normality	Kolmogorov-Smirnov	0.389696	0.999993
PESI	gender	male	pos 1153.94	LOG_Int_QCBCor_OElTrim	Normality	Kolmogorov-Smirnov	0.795308	0.999993
PESI	gender	male	pos 1154.79	LOG_Int_QCBCor_OElTrim	Normality	Kolmogorov-Smirnov	0.482759	0.999993
PESI	gender	male	pos 1155.56	LOG_Int_QCBCor_OElTrim	Normality	Kolmogorov-Smirnov	0.863002	0.999993
PESI	gender	male	pos 1156.36	LOG_Int_QCBCor_OElTrim	Normality	Kolmogorov-Smirnov	0.359051	0.999993
PESI	gender	male	pos 1157.13	LOG_Int_QCBCor_OElTrim	Normality	Kolmogorov-Smirnov	0.970565	0.999993
PESI	gender	male	pos 1158.34	LOG_Int_QCBCor_OElTrim	Normality	Kolmogorov-Smirnov	0.867471	0.999993
PESI	gender	male	pos 1159.18	LOG_Int_QCBCor_OElTrim	Normality	Kolmogorov-Smirnov	0.999561	0.999993
PESI	gender	male	pos 1160.43	LOG_Int_QCBCor_OElTrim	Normality	Kolmogorov-Smirnov	0.440092	0.999993
PESI	gender	male	pos 1161.75	LOG_Int_QCBCor_OElTrim	Normality	Kolmogorov-Smirnov	0.632865	0.999993
PESI	gender	male	pos 1162.95	LOG_Int_QCBCor_OElTrim	Normality	Kolmogorov-Smirnov	0.870757	0.999993
PESI	gender	male	pos 1163.81	LOG_Int_QCBCor_OElTrim	Normality	Kolmogorov-Smirnov	0.424909	0.999993
PESI	gender	male	pos 1164.73	LOG_Int_QCBCor_OElTrim	Normality	Kolmogorov-Smirnov	0.974932	0.999993
PESI	gender	male	pos 1166.29	LOG_Int_QCBCor_OElTrim	Normality	Kolmogorov-Smirnov	0.945657	0.999993
PESI	gender	male	pos 1167.17	LOG_Int_QCBCor_OElTrim	Normality	Kolmogorov-Smirnov	0.982448	0.999993
PESI	gender	male	pos 1167.98	LOG_Int_QCBCor_OElTrim	Normality	Kolmogorov-Smirnov	0.962504	0.999993
PESI	gender	male	pos 1168.79	LOG_Int_QCBCor_OElTrim	Normality	Kolmogorov-Smirnov	0.820915	0.999993
PESI	gender	male	pos 1169.6	LOG_Int_QCBCor_OElTrim	Normality	Kolmogorov-Smirnov	0.74558	0.999993
PESI	gender	male	pos 1170.82	LOG_Int_QCBCor_OElTrim	Normality	Kolmogorov-Smirnov	0.558424	0.999993
PESI	gender	male	pos 1171.63	LOG_Int_QCBCor_OElTrim	Normality	Kolmogorov-Smirnov	0.536499	0.999993
PESI	gender	male	pos 1173.08	LOG_Int_QCBCor_OElTrim	Normality	Kolmogorov-Smirnov	0.662076	0.999993
PESI	gender	male	pos 1174.16	LOG_Int_QCBCor_OElTrim	Normality	Kolmogorov-Smirnov	0.919581	0.999993
PESI	gender	male	pos 1175.16	LOG_Int_QCBCor_OElTrim	Normality	Kolmogorov-Smirnov	0.241143	0.999993
PESI	gender	male	pos 1176.09	LOG_Int_QCBCor_OElTrim	Normality	Kolmogorov-Smirnov	0.791306	0.999993
PESI	gender	male	pos 1176.88	LOG_Int_QCBCor_OElTrim	Normality	Kolmogorov-Smirnov	0.997213	0.999993
PESI	gender	male	pos 1177.77	LOG_Int_QCBCor_OElTrim	Normality	Kolmogorov-Smirnov	0.748843	0.999993
PESI	gender	male	pos 1178.73	LOG_Int_QCBCor_OElTrim	Normality	Kolmogorov-Smirnov	0.790967	0.999993
PESI	gender	male	pos 1179.57	LOG_Int_QCBCor_OElTrim	Normality	Kolmogorov-Smirnov	0.992633	0.999993
PESI	gender	male	pos 1180.51	LOG_Int_QCBCor_OElTrim	Normality	Kolmogorov-Smirnov	0.872619	0.999993
PESI	gender	male	pos 1181.27	LOG_Int_QCBCor_OElTrim	Normality	Kolmogorov-Smirnov	0.798655	0.999993
PESI	gender	male	pos 1182.33	LOG_Int_QCBCor_OElTrim	Normality	Kolmogorov-Smirnov	0.579131	0.999993
PESI	gender	male	pos 1183.25	LOG_Int_QCBCor_OElTrim	Normality	Kolmogorov-Smirnov	0.502558	0.999993
PESI	gender	male	pos 1184.46	LOG_Int_QCBCor_OElTrim	Normality	Kolmogorov-Smirnov	0.582513	0.999993
PESI	gender	male	pos 1185.29	LOG_Int_QCBCor_OElTrim	Normality	Kolmogorov-Smirnov	0.997365	0.999993
PESI	gender	male	pos 1186.05	LOG_Int_QCBCor_OElTrim	Normality	Kolmogorov-Smirnov	0.711177	0.999993
PESI	gender	male	pos 1186.9	LOG_Int_QCBCor_OElTrim	Normality	Kolmogorov-Smirnov	0.354481	0.999993
PESI	gender	male	pos 1188.29	LOG_Int_QCBCor_OElTrim	Normality	Kolmogorov-Smirnov	0.690494	0.999993
PESI	gender	male	pos 1189.56	LOG_Int_QCBCor_OElTrim	Normality	Kolmogorov-Smirnov	0.295555	0.999993
PESI	gender	male	pos 119.17	LOG_Int_QCBCor_OElTrim	Normality	Kolmogorov-Smirnov	0.524279	0.999993
PESI	gender	male	pos 1190.68	LOG_Int_QCBCor_OElTrim	Normality	Kolmogorov-Smirnov	0.983471	0.999993
PESI	gender	male	pos 1191.7	LOG_Int_QCBCor_OElTrim	Normality	Kolmogorov-Smirnov	0.969115	0.999993
PESI	gender	male	pos 1192.89	LOG_Int_QCBCor_OElTrim	Normality	Kolmogorov-Smirnov	0.281417	0.999993
PESI	gender	male	pos 1194.07	LOG_Int_QCBCor_OElTrim	Normality	Kolmogorov-Smirnov	0.918038	0.999993
PESI	gender	male	pos 1195.28	LOG_Int_QCBCor_OElTrim	Normality	Kolmogorov-Smirnov	0.851145	0.999993
PESI	gender	male	pos 1196.09	LOG_Int_QCBCor_OElTrim	Normality	Kolmogorov-Smirnov	0.324307	0.999993
PESI	gender	male	pos 1197.03	LOG_Int_QCBCor_OElTrim	Normality	Kolmogorov-Smirnov	0.779908	0.999993
PESI	gender	male	pos 1198.07	LOG_Int_QCBCor_OElTrim	Normality	Kolmogorov-Smirnov	0.494624	0.999993
PESI	gender	male	pos 1198.84	LOG_Int_QCBCor_OElTrim	Normality	Kolmogorov-Smirnov	0.459224	0.999993
PESI	gender	male	pos 1199.75	LOG_Int_QCBCor_OElTrim	Normality	Kolmogorov-Smirnov	0.847322	0.999993
PESI	gender	male	pos 1200.91	LOG_Int_QCBCor_OElTrim	Normality	Kolmogorov-Smirnov	0.723872	0.999993
PESI	gender	male	pos 1202.19	LOG_Int_QCBCor_OElTrim	Normality	Kolmogorov-Smirnov	0.163144	0.999993
PESI	gender	male	pos 1203.31	LOG_Int_QCBCor_OElTrim	Normality	Kolmogorov-Smirnov	0.835391	0.999993
PESI	gender	male	pos 1204.4	LOG_Int_QCBCor_OElTrim	Normality	Kolmogorov-Smirnov	0.999626	0.999993
PESI	gender	male	pos 1205.61	LOG_Int_QCBCor_OElTrim	Normality	Kolmogorov-Smirnov	0.989615	0.999993
PESI	gender	male	pos 1206.85	LOG_Int_QCBCor_OElTrim	Normality	Kolmogorov-Smirnov	0.551316	0.999993
PESI	gender	male	pos 1207.81	LOG_Int_QCBCor_OElTrim	Normality	Kolmogorov-Smirnov	0.883775	0.999993
PESI	gender	male	pos 1209.31	LOG_Int_QCBCor_OElTrim	Normality	Kolmogorov-Smirnov	0.885571	0.999993
PESI	gender	male	pos 1210.2	LOG_Int_QCBCor_OElTrim	Normality	Kolmogorov-Smirnov	0.898488	0.999993
PESI	gender	male	pos 1211.42	LOG_Int_QCBCor_OElTrim	Normality	Kolmogorov-Smirnov	0.790188	0.999993
PESI	gender	male	pos 1212.59	LOG_Int_QCBCor_OElTrim	Normality	Kolmogorov-Smirnov	0.936626	0.999993
PESI	gender	male	pos 1213.87	LOG_Int_QCBCor_OElTrim	Normality	Kolmogorov-Smirnov	0.971171	0.999993
PESI	gender	male	pos 1214.63	LOG_Int_QCBCor_OElTrim	Normality	Kolmogorov-Smirnov	0.701818	0.999993
PESI	gender	male	pos 1215.4	LOG_Int_QCBCor_OElTrim	Normality	Kolmogorov-Smirnov	0.895464	0.999993
PESI	gender	male	pos 1216.45	LOG_Int_QCBCor_OElTrim	Normality	Kolmogorov-Smirnov	0.888128	0.999993
PESI	gender	male	pos 1217.43	LOG_Int_QCBCor_OElTrim	Normality	Kolmogorov-Smirnov	0.344453	0.999993
PESI	gender	male	pos 1218.77	LOG_Int_QCBCor_OElTrim	Normality	Kolmogorov-Smirnov	0.38054	0.999993
PESI	gender	male	pos 1220.04	LOG_Int_QCBCor_OElTrim	Normality	Kolmogorov-Smirnov	0.980126	0.999993
PESI	gender	male	pos 1220.9	LOG_Int_QCBCor_OElTrim	Normality	Kolmogorov-Smirnov	0.646198	0.999993
PESI	gender	male	pos 1221.9	LOG_Int_QCBCor_OElTrim	Normality	Kolmogorov-Smirnov	0.84912	0.999993
PESI	gender	male	pos 1223.41	LOG_Int_QCBCor_OElTrim	Normality	Kolmogorov-Smirnov	0.845045	0.999993
PESI	gender	male	pos 1224.7	LOG_Int_QCBCor_OElTrim	Normality	Kolmogorov-Smirnov	0.964864	0.999993
PESI	gender	male	pos 1226.4	LOG_Int_QCBCor_OElTrim	Normality	Kolmogorov-Smirnov	0.869985	0.999993
PESI	gender	male	pos 1228.6	LOG_Int_QCBCor_OElTrim	Normality	Kolmogorov-Smirnov	0.996642	0.999993
PESI	gender	male	pos 1234.97	LOG_Int_QCBCor_OElTrim	Normality	Kolmogorov-Smirnov	0.868929	0.999993
PESI	gender	male	pos NA	LOG_Int_QCBCor_OElTrim	Normality	Kolmogorov-Smirnov	0.904698	0.999993
PESI	gender	male	pos 1240.46	LOG_Int_QCBCor_OElTrim	Normality	Kolmogorov-Smirnov	0.602149	0.999993
PESI	gender	male	pos 1340.07	LOG_Int_QCBCor_OElTrim	Normality	Kolmogorov-Smirnov	0.522696	0.999993
PESI	gender	male	pos 1350.7	LOG_Int_QCBCor_OElTrim	Normality	Kolmogorov-Smirnov	0.977896	0.999993
PESI	gender	male	pos 1363.11	LOG_Int_QCBCor_OElTrim	Normality	Kolmogorov-Smirnov	0.982412	0.999993
PESI	gender	male	pos 1380.19	LOG_Int_QCBCor_OElTrim	Normality	Kolmogorov-Smirnov	0.282206	0.999993
PESI	gender	male	pos 1384.4	LOG_Int_QCBCor_OElTrim	Normality	Kolmogorov-Smirnov	0.98543	0.999993
PESI	gender	male	pos 1397.89	LOG_Int_QCBCor_OElTrim	Normality	Kolmogorov-Smirnov	0.998431	0.999993
PESI	gender	male	pos 1399.24	LOG_Int_QCBCor_OElTrim	Normality	Kolmogorov-Smirnov	0.990502	0.999993
PESI	gender	male	pos 1400.9	LOG_Int_QCBCor_OElTrim	Normality	Kolmogorov-Smirnov	0.993486	0.999993
PESI	gender	male	pos 1402.91	LOG_Int_QCBCor_OElTrim	Normality	Kolmogorov-Smirnov	0.939737	0.999993
PESI	gender	male	pos 1425.75	LOG_Int_QCBCor_OElTrim	Normality	Kolmogorov-Smirnov	0.581986	0.999993
PESI	gender	male	pos 1483.11	LOG_Int_QCBCor_OElTrim	Normality	Kolmogorov-Smirnov	0.865766	0.999993
PESI	gender	male	pos 1483.99	LOG_Int_QCBCor_OElTrim	Normality	Kolmogorov-Smirnov	0.92509	0.999993
PESI	gender	male	pos 1511.79	LOG_Int_QCBCor_OElTrim	Normality	Kolmogorov-Smirnov	0.712052	0.999993
PESI	gender	male	pos 1513.64	LOG_Int_QCBCor_OElTrim	Normality	Kolmogorov-Smirnov	0.807158	0.999993
PESI	gender	male	pos 1515.71	LOG_Int_QCBCor_OElTrim	Normality	Kolmogorov-Smirnov	0.617262	0.999993
PESI	gender	male	pos 1516.71	LOG_Int_QCBCor_OElTrim	Normality	Kolmogorov-Smirnov	0.489934	0.999993
PESI	gender	male	pos 1519.05	LOG_Int_QCBCor_OElTrim	Normality	Kolmogorov-Smirnov	0.738128	0.999993
PESI	gender	male	pos 1520.29	LOG_Int_QCBCor_OElTrim	Normality	Kolmogorov-Smirnov	0.940135	0.999993
PESI	gender	male	pos 1521.12	LOG_Int_QCBCor_OElTrim	Normality	Kolmogorov-Smirnov	0.887777	0.999993
PESI	gender	male	pos 1525.44	LOG_Int_QCBCor_OElTrim	Normality	Kolmogorov-Smirnov	0.102142	0.999993
PESI	gender	male	pos 1537.78	LOG_Int_QCBCor_OElTrim	Normality	Kolmogorov-Smirnov	0.749407	0.999993
PESI	gender	male	pos 1538.58	LOG_Int_QCBCor_OElTrim	Normality	Kolmogorov-Smirnov	0.909347	0.999993
PESI	gender	male	pos 1539.34	LOG_Int_QCBCor_OElTrim	Normality	Kolmogorov-Smirnov	0.981917	0.999993
PESI	gender	male	pos 1540.18	LOG_Int_QCBCor_OElTrim	Normality	Kolmogorov-Smirnov	0.621066	0.999993
PESI	gender	male	pos 1541.06	LOG_Int_QCBCor_OElTrim	Normality	Kolmogorov-Smirnov	0.962258	0.999993
PESI	gender	male	pos 1542.01	LOG_Int_QCBCor_OElTrim	Normality	Kolmogorov-Smirnov	0.752941	0.999993
PESI	gender	male	pos 1543.3	LOG_Int_QCBCor_OElTrim	Normality	Kolmogorov-Smirnov	0.536073	0.999993
PESI	gender	male	pos 1544.42	LOG_Int_QCBCor_OElTrim	Normality	Kolmogorov-Smirnov	0.905562	0.999993
PESI	gender	male	pos 1545.19	LOG_Int_QCBCor_OElTrim	Normality	Kolmogorov-Smirnov	0.985348	0.999993
PESI	gender	male	pos 1546.2	LOG_Int_QCBCor_OElTrim	Normality	Kolmogorov-Smirnov	0.966363	0.999993
PESI	gender	male	pos 1547.24	LOG_Int_QCBCor_OElTrim	Normality	Kolmogorov-Smirnov	0.561323	0.999993
PESI	gender	male	pos 1548.23	LOG_Int_QCBCor_OElTrim	Normality	Kolmogorov-Smirnov	0.822536	0.999993
PESI	gender	male	pos 1549.11	LOG_Int_QCBCor_OElTrim	Normality	Kolmogorov-Smirnov	0.773724	0.999993
PESI	gender	male	pos 1550.15	LOG_Int_QCBCor_OElTrim	Normality	Kolmogorov-Smirnov	0.680206	0.999993
PESI	gender	male	pos 1551.46	LOG_Int_QCBCor_OElTrim	Normality	Kolmogorov-Smirnov	0.989286	0.999993
PESI	gender	male	pos 1553.65	LOG_Int_QCBCor_OElTrim	Normality	Kolmogorov-Smirnov	0.739182	0.999993
PESI	gender	male	pos 1555.1	LOG_Int_QCBCor_OElTrim	Normality	Kolmogorov-Smirnov	0.836951	0.999993
PESI	gender	male	pos 1556.12	LOG_Int_QCBCor_OElTrim	Normality	Kolmogorov-Smirnov	0.810593	0.999993
PESI	gender	male	pos 1557.5	LOG_Int_QCBCor_OElTrim	Normality	Kolmogorov-Smirnov	0.527974	0.999993
PESI	gender	male	pos 1559.63	LOG_Int_QCBCor_OElTrim	Normality	Kolmogorov-Smirnov	0.907321	0.999993
PESI	gender	male	pos 1561.6	LOG_Int_QCBCor_OElTrim	Normality	Kolmogorov-Smirnov	0.639464	0.999993
PESI	gender	male	pos 1562.99	LOG_Int_QCBCor_OElTrim	Normality	Kolmogorov-Smirnov	0.982208	0.999993
PESI	gender	male	pos 1563.99	LOG_Int_QCBCor_OElTrim	Normality	Kolmogorov-Smirnov	0.108369	0.999993
PESI	gender	male	pos 1564.77	LOG_Int_QCBCor_OElTrim	Normality	Kolmogorov-Smirnov	0.513157	0.999993
PESI	gender	male	pos 1565.75	LOG_Int_QCBCor_OElTrim	Normality	Kolmogorov-Smirnov	0.714937	0.999993
PESI	gender	male	pos 1566.69	LOG_Int_QCBCor_OElTrim	Normality	Kolmogorov-Smirnov	0.961342	0.999993
PESI	gender	male	pos 1567.59	LOG_Int_QCBCor_OElTrim	Normality	Kolmogorov-Smirnov	0.911106	0.999993
PESI	gender	male	pos 1568.57	LOG_Int_QCBCor_OElTrim	Normality	Kolmogorov-Smirnov	0.999391	0.999993
PESI	gender	male	pos 1569.52	LOG_Int_QCBCor_OElTrim	Normality	Kolmogorov-Smirnov	0.676429	0.999993
PESI	gender	male	pos 157.15	LOG_Int_QCBCor_OElTrim	Normality	Kolmogorov-Smirnov	0.991113	0.999993
PESI	gender	male	pos 1570.31	LOG_Int_QCBCor_OElTrim	Normality	Kolmogorov-Smirnov	0.395258	0.999993
PESI	gender	male	pos 1571.38	LOG_Int_QCBCor_OElTrim	Normality	Kolmogorov-Smirnov	0.95137	0.999993
PESI	gender	male	pos 1572.23	LOG_Int_QCBCor_OElTrim	Normality	Kolmogorov-Smirnov	0.673698	0.999993
PESI	gender	male	pos 1573.48	LOG_Int_QCBCor_OElTrim	Normality	Kolmogorov-Smirnov	0.49057	0.999993
PESI	gender	male	pos 1574.78	LOG_Int_QCBCor_OElTrim	Normality	Kolmogorov-Smirnov	0.813374	0.999993
PESI	gender	male	pos 1575.6	LOG_Int_QCBCor_OElTrim	Normality	Kolmogorov-Smirnov	0.874026	0.999993
PESI	gender	male	pos 1576.38	LOG_Int_QCBCor_OElTrim	Normality	Kolmogorov-Smirnov	0.931754	0.999993
PESI	gender	male	pos 1577.34	LOG_Int_QCBCor_OElTrim	Normality	Kolmogorov-Smirnov	0.992831	0.999993
PESI	gender	male	pos 1578.81	LOG_Int_QCBCor_OElTrim	Normality	Kolmogorov-Smirnov	0.713892	0.999993
PESI	gender	male	pos 1580.08	LOG_Int_QCBCor_OElTrim	Normality	Kolmogorov-Smirnov	0.875192	0.999993
PESI	gender	male	pos 1580.86	LOG_Int_QCBCor_OElTrim	Normality	Kolmogorov-Smirnov	0.785652	0.999993
PESI	gender	male	pos 1581.7	LOG_Int_QCBCor_OElTrim	Normality	Kolmogorov-Smirnov	0.188419	0.999993
PESI	gender	male	pos 1582.66	LOG_Int_QCBCor_OElTrim	Normality	Kolmogorov-Smirnov	0.970429	0.999993
PESI	gender	male	pos 1583.51	LOG_Int_QCBCor_OElTrim	Normality	Kolmogorov-Smirnov	0.383438	0.999993
PESI	gender	male	pos 1584.28	LOG_Int_QCBCor_OElTrim	Normality	Kolmogorov-Smirnov	0.941694	0.999993
PESI	gender	male	pos 1585.04	LOG_Int_QCBCor_OElTrim	Normality	Kolmogorov-Smirnov	0.978094	0.999993
PESI	gender	male	pos 1586.21	LOG_Int_QCBCor_OElTrim	Normality	Kolmogorov-Smirnov	0.158236	0.999993
PESI	gender	male	pos 1586.98	LOG_Int_QCBCor_OElTrim	Normality	Kolmogorov-Smirnov	0.957731	0.999993
PESI	gender	male	pos 1588.47	LOG_Int_QCBCor_OElTrim	Normality	Kolmogorov-Smirnov	0.825426	0.999993
PESI	gender	male	pos 1589.93	LOG_Int_QCBCor_OElTrim	Normality	Kolmogorov-Smirnov	0.869275	0.999993
PESI	gender	male	pos 1591.4	LOG_Int_QCBCor_OElTrim	Normality	Kolmogorov-Smirnov	0.998579	0.999993
PESI	gender	male	pos 1592.2	LOG_Int_QCBCor_OElTrim	Normality	Kolmogorov-Smirnov	0.93343	0.999993
PESI	gender	male	pos 1592.97	LOG_Int_QCBCor_OElTrim	Normality	Kolmogorov-Smirnov	0.799288	0.999993
PESI	gender	male	pos 1593.86	LOG_Int_QCBCor_OElTrim	Normality	Kolmogorov-Smirnov	0.992815	0.999993
PESI	gender	male	pos 1594.7	LOG_Int_QCBCor_OElTrim	Normality	Kolmogorov-Smirnov	0.42253	0.999993
PESI	gender	male	pos 1595.74	LOG_Int_QCBCor_OElTrim	Normality	Kolmogorov-Smirnov	0.966523	0.999993
PESI	gender	male	pos 1596.5	LOG_Int_QCBCor_OElTrim	Normality	Kolmogorov-Smirnov	0.935125	0.999993
PESI	gender	male	pos 1597.26	LOG_Int_QCBCor_OElTrim	Normality	Kolmogorov-Smirnov	0.71834	0.999993
PESI	gender	male	pos 1598.18	LOG_Int_QCBCor_OElTrim	Normality	Kolmogorov-Smirnov	0.969908	0.999993
PESI	gender	male	pos 1599.07	LOG_Int_QCBCor_OElTrim	Normality	Kolmogorov-Smirnov	0.749986	0.999993
PESI	gender	male	pos 1600.13	LOG_Int_QCBCor_OElTrim	Normality	Kolmogorov-Smirnov	0.910167	0.999993
PESI	gender	male	pos 1601.13	LOG_Int_QCBCor_OElTrim	Normality	Kolmogorov-Smirnov	0.857779	0.999993
PESI	gender	male	pos 1601.97	LOG_Int_QCBCor_OElTrim	Normality	Kolmogorov-Smirnov	0.971521	0.999993
PESI	gender	male	pos 1603.4	LOG_Int_QCBCor_OElTrim	Normality	Kolmogorov-Smirnov	0.987633	0.999993
PESI	gender	male	pos 1604.32	LOG_Int_QCBCor_OElTrim	Normality	Kolmogorov-Smirnov	0.946535	0.999993
PESI	gender	male	pos 1605.18	LOG_Int_QCBCor_OElTrim	Normality	Kolmogorov-Smirnov	0.730853	0.999993
PESI	gender	male	pos 1606.13	LOG_Int_QCBCor_OElTrim	Normality	Kolmogorov-Smirnov	0.48793	0.999993
PESI	gender	male	pos 1607.36	LOG_Int_QCBCor_OElTrim	Normality	Kolmogorov-Smirnov	0.548222	0.999993
PESI	gender	male	pos 1608.4	LOG_Int_QCBCor_OElTrim	Normality	Kolmogorov-Smirnov	0.724651	0.999993
PESI	gender	male	pos 1609.19	LOG_Int_QCBCor_OElTrim	Normality	Kolmogorov-Smirnov	0.5159	0.999993
PESI	gender	male	pos 1610.05	LOG_Int_QCBCor_OElTrim	Normality	Kolmogorov-Smirnov	0.936861	0.999993
PESI	gender	male	pos 1611.25	LOG_Int_QCBCor_OElTrim	Normality	Kolmogorov-Smirnov	0.666071	0.999993
PESI	gender	male	pos 1612.01	LOG_Int_QCBCor_OElTrim	Normality	Kolmogorov-Smirnov	0.984826	0.999993
PESI	gender	male	pos 1613.28	LOG_Int_QCBCor_OElTrim	Normality	Kolmogorov-Smirnov	0.645536	0.999993
PESI	gender	male	pos 1614.2	LOG_Int_QCBCor_OElTrim	Normality	Kolmogorov-Smirnov	0.942409	0.999993
PESI	gender	male	pos 1614.99	LOG_Int_QCBCor_OElTrim	Normality	Kolmogorov-Smirnov	0.932534	0.999993
PESI	gender	male	pos 1616.19	LOG_Int_QCBCor_OElTrim	Normality	Kolmogorov-Smirnov	0.828745	0.999993
PESI	gender	male	pos 1617.08	LOG_Int_QCBCor_OElTrim	Normality	Kolmogorov-Smirnov	0.951579	0.999993
PESI	gender	male	pos 1618.09	LOG_Int_QCBCor_OElTrim	Normality	Kolmogorov-Smirnov	0.576237	0.999993
PESI	gender	male	pos 1618.92	LOG_Int_QCBCor_OElTrim	Normality	Kolmogorov-Smirnov	0.851513	0.999993
PESI	gender	male	pos 1619.72	LOG_Int_QCBCor_OElTrim	Normality	Kolmogorov-Smirnov	0.818379	0.999993
PESI	gender	male	pos 1620.6	LOG_Int_QCBCor_OElTrim	Normality	Kolmogorov-Smirnov	0.757044	0.999993
PESI	gender	male	pos 1621.92	LOG_Int_QCBCor_OElTrim	Normality	Kolmogorov-Smirnov	0.754679	0.999993
PESI	gender	male	pos 179.1	LOG_Int_QCBCor_OElTrim	Normality	Kolmogorov-Smirnov	0.809002	0.999993
PESI	gender	male	pos 180.13	LOG_Int_QCBCor_OElTrim	Normality	Kolmogorov-Smirnov	0.547158	0.999993
PESI	gender	male	pos 181.1	LOG_Int_QCBCor_OElTrim	Normality	Kolmogorov-Smirnov	0.525032	0.999993
PESI	gender	male	pos 182.1	LOG_Int_QCBCor_OElTrim	Normality	Kolmogorov-Smirnov	0.843818	0.999993
PESI	gender	male	pos 182.9	LOG_Int_QCBCor_OElTrim	Normality	Kolmogorov-Smirnov	0.975073	0.999993
PESI	gender	male	pos 198.99	LOG_Int_QCBCor_OElTrim	Normality	Kolmogorov-Smirnov	0.62006	0.999993
PESI	gender	male	pos 236.55	LOG_Int_QCBCor_OElTrim	Normality	Kolmogorov-Smirnov	0.87089	0.999993
PESI	gender	male	pos 238.9	LOG_Int_QCBCor_OElTrim	Normality	Kolmogorov-Smirnov	0.859545	0.999993
PESI	gender	male	pos 257.11	LOG_Int_QCBCor_OElTrim	Normality	Kolmogorov-Smirnov	0.733312	0.999993
PESI	gender	male	pos 260.72	LOG_Int_QCBCor_OElTrim	Normality	Kolmogorov-Smirnov	0.858337	0.999993
PESI	gender	male	pos 315.02	LOG_Int_QCBCor_OElTrim	Normality	Kolmogorov-Smirnov	0.569927	0.999993
PESI	gender	male	pos 336.9	LOG_Int_QCBCor_OElTrim	Normality	Kolmogorov-Smirnov	0.692716	0.999993
PESI	gender	male	pos 374.97	LOG_Int_QCBCor_OElTrim	Normality	Kolmogorov-Smirnov	0.573937	0.999993
PESI	gender	male	pos 431.04	LOG_Int_QCBCor_OElTrim	Normality	Kolmogorov-Smirnov	0.93173	0.999993
PESI	gender	male	pos 519.07	LOG_Int_QCBCor_OElTrim	Normality	Kolmogorov-Smirnov	0.979885	0.999993
PESI	gender	male	pos 522.18	LOG_Int_QCBCor_OElTrim	Normality	Kolmogorov-Smirnov	0.954229	0.999993
PESI	gender	male	pos 550.45	LOG_Int_QCBCor_OElTrim	Normality	Kolmogorov-Smirnov	0.965585	0.999993
PESI	gender	male	pos 614.84	LOG_Int_QCBCor_OElTrim	Normality	Kolmogorov-Smirnov	0.877266	0.999993
PESI	gender	male	pos 617.15	LOG_Int_QCBCor_OElTrim	Normality	Kolmogorov-Smirnov	0.971822	0.999993
PESI	gender	male	pos 639.11	LOG_Int_QCBCor_OElTrim	Normality	Kolmogorov-Smirnov	0.763606	0.999993
PESI	gender	male	pos 641.42	LOG_Int_QCBCor_OElTrim	Normality	Kolmogorov-Smirnov	0.806385	0.999993
PESI	gender	male	pos 642.19	LOG_Int_QCBCor_OElTrim	Normality	Kolmogorov-Smirnov	0.83351	0.999993
PESI	gender	male	pos 642.96	LOG_Int_QCBCor_OElTrim	Normality	Kolmogorov-Smirnov	0.601978	0.999993
PESI	gender	male	pos 657.32	LOG_Int_QCBCor_OElTrim	Normality	Kolmogorov-Smirnov	0.773753	0.999993
PESI	gender	male	pos 659.02	LOG_Int_QCBCor_OElTrim	Normality	Kolmogorov-Smirnov	0.969511	0.999993
PESI	gender	male	pos 671.44	LOG_Int_QCBCor_OElTrim	Normality	Kolmogorov-Smirnov	0.492248	0.999993
PESI	gender	male	pos 685.05	LOG_Int_QCBCor_OElTrim	Normality	Kolmogorov-Smirnov	0.945206	0.999993
PESI	gender	male	pos 686.07	LOG_Int_QCBCor_OElTrim	Normality	Kolmogorov-Smirnov	0.562863	0.999993
PESI	gender	male	pos 688.64	LOG_Int_QCBCor_OElTrim	Normality	Kolmogorov-Smirnov	0.992051	0.999993
PESI	gender	male	pos 697.48	LOG_Int_QCBCor_OElTrim	Normality	Kolmogorov-Smirnov	0.84109	0.999993
PESI	gender	male	pos 700.59	LOG_Int_QCBCor_OElTrim	Normality	Kolmogorov-Smirnov	0.998776	0.999993
PESI	gender	male	pos 701.36	LOG_Int_QCBCor_OElTrim	Normality	Kolmogorov-Smirnov	0.819678	0.999993
PESI	gender	male	pos 703.08	LOG_Int_QCBCor_OElTrim	Normality	Kolmogorov-Smirnov	0.449661	0.999993
PESI	gender	male	pos 704.64	LOG_Int_QCBCor_OElTrim	Normality	Kolmogorov-Smirnov	0.851653	0.999993
PESI	gender	male	pos 711.06	LOG_Int_QCBCor_OElTrim	Normality	Kolmogorov-Smirnov	0.861989	0.999993
PESI	gender	male	pos 720.72	LOG_Int_QCBCor_OElTrim	Normality	Kolmogorov-Smirnov	0.674198	0.999993
PESI	gender	male	pos 721.49	LOG_Int_QCBCor_OElTrim	Normality	Kolmogorov-Smirnov	0.919151	0.999993
PESI	gender	male	pos 723.06	LOG_Int_QCBCor_OElTrim	Normality	Kolmogorov-Smirnov	0.616145	0.999993
PESI	gender	male	pos 725.34	LOG_Int_QCBCor_OElTrim	Normality	Kolmogorov-Smirnov	0.653312	0.999993
PESI	gender	male	pos 726.17	LOG_Int_QCBCor_OElTrim	Normality	Kolmogorov-Smirnov	0.728162	0.999993
PESI	gender	male	pos 727.02	LOG_Int_QCBCor_OElTrim	Normality	Kolmogorov-Smirnov	0.794311	0.999993
PESI	gender	male	pos 728.28	LOG_Int_QCBCor_OElTrim	Normality	Kolmogorov-Smirnov	0.925255	0.999993
PESI	gender	male	pos 737.08	LOG_Int_QCBCor_OElTrim	Normality	Kolmogorov-Smirnov	0.917607	0.999993
PESI	gender	male	pos 738.66	LOG_Int_QCBCor_OElTrim	Normality	Kolmogorov-Smirnov	0.942319	0.999993
PESI	gender	male	pos 739.55	LOG_Int_QCBCor_OElTrim	Normality	Kolmogorov-Smirnov	0.961877	0.999993
PESI	gender	male	pos 740.4	LOG_Int_QCBCor_OElTrim	Normality	Kolmogorov-Smirnov	0.893236	0.999993
PESI	gender	male	pos 741.27	LOG_Int_QCBCor_OElTrim	Normality	Kolmogorov-Smirnov	0.817795	0.999993
PESI	gender	male	pos 742.06	LOG_Int_QCBCor_OElTrim	Normality	Kolmogorov-Smirnov	0.648932	0.999993
PESI	gender	male	pos 743.13	LOG_Int_QCBCor_OElTrim	Normality	Kolmogorov-Smirnov	0.748199	0.999993
PESI	gender	male	pos 743.91	LOG_Int_QCBCor_OElTrim	Normality	Kolmogorov-Smirnov	0.990921	0.999993
PESI	gender	male	pos 744.68	LOG_Int_QCBCor_OElTrim	Normality	Kolmogorov-Smirnov	0.95584	0.999993
PESI	gender	male	pos 745.44	LOG_Int_QCBCor_OElTrim	Normality	Kolmogorov-Smirnov	0.717621	0.999993
PESI	gender	male	pos 746.26	LOG_Int_QCBCor_OElTrim	Normality	Kolmogorov-Smirnov	0.720052	0.999993
PESI	gender	male	pos 748.63	LOG_Int_QCBCor_OElTrim	Normality	Kolmogorov-Smirnov	0.83438	0.999993
PESI	gender	male	pos 749.39	LOG_Int_QCBCor_OElTrim	Normality	Kolmogorov-Smirnov	0.978769	0.999993
PESI	gender	male	pos 750.93	LOG_Int_QCBCor_OElTrim	Normality	Kolmogorov-Smirnov	0.975015	0.999993
PESI	gender	male	pos 751.7	LOG_Int_QCBCor_OElTrim	Normality	Kolmogorov-Smirnov	0.873479	0.999993
PESI	gender	male	pos 752.51	LOG_Int_QCBCor_OElTrim	Normality	Kolmogorov-Smirnov	0.988303	0.999993
PESI	gender	male	pos 753.27	LOG_Int_QCBCor_OElTrim	Normality	Kolmogorov-Smirnov	0.993111	0.999993
PESI	gender	male	pos 754.1	LOG_Int_QCBCor_OElTrim	Normality	Kolmogorov-Smirnov	0.915259	0.999993
PESI	gender	male	pos 754.89	LOG_Int_QCBCor_OElTrim	Normality	Kolmogorov-Smirnov	0.799586	0.999993
PESI	gender	male	pos 755.65	LOG_Int_QCBCor_OElTrim	Normality	Kolmogorov-Smirnov	0.869691	0.999993
PESI	gender	male	pos 756.51	LOG_Int_QCBCor_OElTrim	Normality	Kolmogorov-Smirnov	0.781404	0.999993
PESI	gender	male	pos 758.13	LOG_Int_QCBCor_OElTrim	Normality	Kolmogorov-Smirnov	0.994099	0.999993
PESI	gender	male	pos 759.02	LOG_Int_QCBCor_OElTrim	Normality	Kolmogorov-Smirnov	0.989332	0.999993
PESI	gender	male	pos 759.78	LOG_Int_QCBCor_OElTrim	Normality	Kolmogorov-Smirnov	0.757222	0.999993
PESI	gender	male	pos 760.55	LOG_Int_QCBCor_OElTrim	Normality	Kolmogorov-Smirnov	0.848173	0.999993
PESI	gender	male	pos 761.31	LOG_Int_QCBCor_OElTrim	Normality	Kolmogorov-Smirnov	0.516018	0.999993
PESI	gender	male	pos 762.08	LOG_Int_QCBCor_OElTrim	Normality	Kolmogorov-Smirnov	0.618635	0.999993
PESI	gender	male	pos 762.87	LOG_Int_QCBCor_OElTrim	Normality	Kolmogorov-Smirnov	0.860223	0.999993
PESI	gender	male	pos 763.66	LOG_Int_QCBCor_OElTrim	Normality	Kolmogorov-Smirnov	0.880467	0.999993
PESI	gender	male	pos 764.43	LOG_Int_QCBCor_OElTrim	Normality	Kolmogorov-Smirnov	0.999337	0.999993
PESI	gender	male	pos 765.4	LOG_Int_QCBCor_OElTrim	Normality	Kolmogorov-Smirnov	0.692316	0.999993
PESI	gender	male	pos 766.23	LOG_Int_QCBCor_OElTrim	Normality	Kolmogorov-Smirnov	0.902834	0.999993
PESI	gender	male	pos 767.02	LOG_Int_QCBCor_OElTrim	Normality	Kolmogorov-Smirnov	0.979353	0.999993
PESI	gender	male	pos 767.78	LOG_Int_QCBCor_OElTrim	Normality	Kolmogorov-Smirnov	0.98037	0.999993
PESI	gender	male	pos 768.64	LOG_Int_QCBCor_OElTrim	Normality	Kolmogorov-Smirnov	0.923812	0.999993
PESI	gender	male	pos 769.4	LOG_Int_QCBCor_OElTrim	Normality	Kolmogorov-Smirnov	0.97244	0.999993
PESI	gender	male	pos 770.19	LOG_Int_QCBCor_OElTrim	Normality	Kolmogorov-Smirnov	0.838415	0.999993
PESI	gender	male	pos 771.77	LOG_Int_QCBCor_OElTrim	Normality	Kolmogorov-Smirnov	0.961653	0.999993
PESI	gender	male	pos NA	LOG_Int_QCBCor_OElTrim	Normality	Kolmogorov-Smirnov	0.61453	0.999993
PESI	gender	male	pos 774.06	LOG_Int_QCBCor_OElTrim	Normality	Kolmogorov-Smirnov	0.996352	0.999993
PESI	gender	male	pos 774.83	LOG_Int_QCBCor_OElTrim	Normality	Kolmogorov-Smirnov	0.33718	0.999993
PESI	gender	male	pos 776.47	LOG_Int_QCBCor_OElTrim	Normality	Kolmogorov-Smirnov	0.710035	0.999993
PESI	gender	male	pos 778.02	LOG_Int_QCBCor_OElTrim	Normality	Kolmogorov-Smirnov	0.806038	0.999993
PESI	gender	male	pos 778.8	LOG_Int_QCBCor_OElTrim	Normality	Kolmogorov-Smirnov	0.843348	0.999993
PESI	gender	male	pos 779.56	LOG_Int_QCBCor_OElTrim	Normality	Kolmogorov-Smirnov	0.952106	0.999993
PESI	gender	male	pos 780.33	LOG_Int_QCBCor_OElTrim	Normality	Kolmogorov-Smirnov	0.904766	0.999993
PESI	gender	male	pos 781.14	LOG_Int_QCBCor_OElTrim	Normality	Kolmogorov-Smirnov	0.931486	0.999993
PESI	gender	male	pos 782.29	LOG_Int_QCBCor_OElTrim	Normality	Kolmogorov-Smirnov	0.638665	0.999993
PESI	gender	male	pos 783.07	LOG_Int_QCBCor_OElTrim	Normality	Kolmogorov-Smirnov	0.591383	0.999993
PESI	gender	male	pos 783.84	LOG_Int_QCBCor_OElTrim	Normality	Kolmogorov-Smirnov	0.706414	0.999993
PESI	gender	male	pos 784.6	LOG_Int_QCBCor_OElTrim	Normality	Kolmogorov-Smirnov	0.185459	0.999993
PESI	gender	male	pos 785.37	LOG_Int_QCBCor_OElTrim	Normality	Kolmogorov-Smirnov	0.895164	0.999993
PESI	gender	male	pos 786.15	LOG_Int_QCBCor_OElTrim	Normality	Kolmogorov-Smirnov	0.83318	0.999993
PESI	gender	male	pos 786.92	LOG_Int_QCBCor_OElTrim	Normality	Kolmogorov-Smirnov	0.398451	0.999993
PESI	gender	male	pos 787.68	LOG_Int_QCBCor_OElTrim	Normality	Kolmogorov-Smirnov	0.763397	0.999993
PESI	gender	male	pos 788.44	LOG_Int_QCBCor_OElTrim	Normality	Kolmogorov-Smirnov	0.974112	0.999993
PESI	gender	male	pos 789.22	LOG_Int_QCBCor_OElTrim	Normality	Kolmogorov-Smirnov	0.93955	0.999993
PESI	gender	male	pos 79.32	LOG_Int_QCBCor_OElTrim	Normality	Kolmogorov-Smirnov	0.100071	0.999993
PESI	gender	male	pos 790.06	LOG_Int_QCBCor_OElTrim	Normality	Kolmogorov-Smirnov	0.996518	0.999993
PESI	gender	male	pos 790.88	LOG_Int_QCBCor_OElTrim	Normality	Kolmogorov-Smirnov	0.961347	0.999993
PESI	gender	male	pos 791.66	LOG_Int_QCBCor_OElTrim	Normality	Kolmogorov-Smirnov	0.992431	0.999993
PESI	gender	male	pos 792.42	LOG_Int_QCBCor_OElTrim	Normality	Kolmogorov-Smirnov	0.877944	0.999993
PESI	gender	male	pos 793.27	LOG_Int_QCBCor_OElTrim	Normality	Kolmogorov-Smirnov	0.958946	0.999993
PESI	gender	male	pos 794.08	LOG_Int_QCBCor_OElTrim	Normality	Kolmogorov-Smirnov	0.959234	0.999993
PESI	gender	male	pos 794.98	LOG_Int_QCBCor_OElTrim	Normality	Kolmogorov-Smirnov	0.946673	0.999993
PESI	gender	male	pos 796.51	LOG_Int_QCBCor_OElTrim	Normality	Kolmogorov-Smirnov	0.91738	0.999993
PESI	gender	male	pos 797.33	LOG_Int_QCBCor_OElTrim	Normality	Kolmogorov-Smirnov	0.614291	0.999993
PESI	gender	male	pos 798.27	LOG_Int_QCBCor_OElTrim	Normality	Kolmogorov-Smirnov	0.941336	0.999993
PESI	gender	male	pos 799.08	LOG_Int_QCBCor_OElTrim	Normality	Kolmogorov-Smirnov	0.93447	0.999993
PESI	gender	male	pos 799.85	LOG_Int_QCBCor_OElTrim	Normality	Kolmogorov-Smirnov	0.713694	0.999993
PESI	gender	male	pos 800.72	LOG_Int_QCBCor_OElTrim	Normality	Kolmogorov-Smirnov	0.891281	0.999993
PESI	gender	male	pos 801.49	LOG_Int_QCBCor_OElTrim	Normality	Kolmogorov-Smirnov	0.852567	0.999993
PESI	gender	male	pos 802.25	LOG_Int_QCBCor_OElTrim	Normality	Kolmogorov-Smirnov	0.965469	0.999993
PESI	gender	male	pos 803.29	LOG_Int_QCBCor_OElTrim	Normality	Kolmogorov-Smirnov	0.97682	0.999993
PESI	gender	male	pos 804.12	LOG_Int_QCBCor_OElTrim	Normality	Kolmogorov-Smirnov	0.880439	0.999993
PESI	gender	male	pos 805.03	LOG_Int_QCBCor_OElTrim	Normality	Kolmogorov-Smirnov	0.79948	0.999993
PESI	gender	male	pos 805.97	LOG_Int_QCBCor_OElTrim	Normality	Kolmogorov-Smirnov	0.814567	0.999993
PESI	gender	male	pos 806.86	LOG_Int_QCBCor_OElTrim	Normality	Kolmogorov-Smirnov	0.827292	0.999993
PESI	gender	male	pos 807.62	LOG_Int_QCBCor_OElTrim	Normality	Kolmogorov-Smirnov	0.982221	0.999993
PESI	gender	male	pos 808.45	LOG_Int_QCBCor_OElTrim	Normality	Kolmogorov-Smirnov	0.587142	0.999993
PESI	gender	male	pos 809.25	LOG_Int_QCBCor_OElTrim	Normality	Kolmogorov-Smirnov	0.287935	0.999993
PESI	gender	male	pos 810.07	LOG_Int_QCBCor_OElTrim	Normality	Kolmogorov-Smirnov	0.989877	0.999993
PESI	gender	male	pos 811.62	LOG_Int_QCBCor_OElTrim	Normality	Kolmogorov-Smirnov	0.996379	0.999993
PESI	gender	male	pos 812.43	LOG_Int_QCBCor_OElTrim	Normality	Kolmogorov-Smirnov	0.997217	0.999993
PESI	gender	male	pos 813.24	LOG_Int_QCBCor_OElTrim	Normality	Kolmogorov-Smirnov	0.909228	0.999993
PESI	gender	male	pos 814.18	LOG_Int_QCBCor_OElTrim	Normality	Kolmogorov-Smirnov	0.841049	0.999993
PESI	gender	male	pos 814.98	LOG_Int_QCBCor_OElTrim	Normality	Kolmogorov-Smirnov	0.55289	0.999993
PESI	gender	male	pos 815.74	LOG_Int_QCBCor_OElTrim	Normality	Kolmogorov-Smirnov	0.453088	0.999993
PESI	gender	male	pos 816.6	LOG_Int_QCBCor_OElTrim	Normality	Kolmogorov-Smirnov	0.869294	0.999993
PESI	gender	male	pos 817.4	LOG_Int_QCBCor_OElTrim	Normality	Kolmogorov-Smirnov	0.760768	0.999993
PESI	gender	male	pos 818.24	LOG_Int_QCBCor_OElTrim	Normality	Kolmogorov-Smirnov	0.575409	0.999993
PESI	gender	male	pos 819.02	LOG_Int_QCBCor_OElTrim	Normality	Kolmogorov-Smirnov	0.945394	0.999993
PESI	gender	male	pos 819.83	LOG_Int_QCBCor_OElTrim	Normality	Kolmogorov-Smirnov	0.461061	0.999993
PESI	gender	male	pos 820.61	LOG_Int_QCBCor_OElTrim	Normality	Kolmogorov-Smirnov	0.992196	0.999993
PESI	gender	male	pos 821.4	LOG_Int_QCBCor_OElTrim	Normality	Kolmogorov-Smirnov	0.664679	0.999993
PESI	gender	male	pos 822.18	LOG_Int_QCBCor_OElTrim	Normality	Kolmogorov-Smirnov	0.90596	0.999993
PESI	gender	male	pos 822.97	LOG_Int_QCBCor_OElTrim	Normality	Kolmogorov-Smirnov	0.923621	0.999993
PESI	gender	male	pos 824.6	LOG_Int_QCBCor_OElTrim	Normality	Kolmogorov-Smirnov	0.425918	0.999993
PESI	gender	male	pos 825.38	LOG_Int_QCBCor_OElTrim	Normality	Kolmogorov-Smirnov	0.742017	0.999993
PESI	gender	male	pos 826.14	LOG_Int_QCBCor_OElTrim	Normality	Kolmogorov-Smirnov	0.980807	0.999993
PESI	gender	male	pos 826.92	LOG_Int_QCBCor_OElTrim	Normality	Kolmogorov-Smirnov	0.886261	0.999993
PESI	gender	male	pos 828.49	LOG_Int_QCBCor_OElTrim	Normality	Kolmogorov-Smirnov	0.875341	0.999993
PESI	gender	male	pos 829.25	LOG_Int_QCBCor_OElTrim	Normality	Kolmogorov-Smirnov	0.738906	0.999993
PESI	gender	male	pos 830.05	LOG_Int_QCBCor_OElTrim	Normality	Kolmogorov-Smirnov	0.981323	0.999993
PESI	gender	male	pos 830.85	LOG_Int_QCBCor_OElTrim	Normality	Kolmogorov-Smirnov	0.950811	0.999993
PESI	gender	male	pos 832.48	LOG_Int_QCBCor_OElTrim	Normality	Kolmogorov-Smirnov	0.698808	0.999993
PESI	gender	male	pos 833.25	LOG_Int_QCBCor_OElTrim	Normality	Kolmogorov-Smirnov	0.738013	0.999993
PESI	gender	male	pos 834.03	LOG_Int_QCBCor_OElTrim	Normality	Kolmogorov-Smirnov	0.937527	0.999993
PESI	gender	male	pos 834.98	LOG_Int_QCBCor_OElTrim	Normality	Kolmogorov-Smirnov	0.447543	0.999993
PESI	gender	male	pos 835.82	LOG_Int_QCBCor_OElTrim	Normality	Kolmogorov-Smirnov	0.579879	0.999993
PESI	gender	male	pos 836.58	LOG_Int_QCBCor_OElTrim	Normality	Kolmogorov-Smirnov	0.754933	0.999993
PESI	gender	male	pos 837.48	LOG_Int_QCBCor_OElTrim	Normality	Kolmogorov-Smirnov	0.181573	0.999993
PESI	gender	male	pos 838.3	LOG_Int_QCBCor_OElTrim	Normality	Kolmogorov-Smirnov	0.989511	0.999993
PESI	gender	male	pos 839.06	LOG_Int_QCBCor_OElTrim	Normality	Kolmogorov-Smirnov	0.988658	0.999993
PESI	gender	male	pos 840.22	LOG_Int_QCBCor_OElTrim	Normality	Kolmogorov-Smirnov	0.976841	0.999993
PESI	gender	male	pos 840.99	LOG_Int_QCBCor_OElTrim	Normality	Kolmogorov-Smirnov	0.781825	0.999993
PESI	gender	male	pos 841.8	LOG_Int_QCBCor_OElTrim	Normality	Kolmogorov-Smirnov	0.953656	0.999993
PESI	gender	male	pos 842.58	LOG_Int_QCBCor_OElTrim	Normality	Kolmogorov-Smirnov	0.956952	0.999993
PESI	gender	male	pos 843.34	LOG_Int_QCBCor_OElTrim	Normality	Kolmogorov-Smirnov	0.408955	0.999993
PESI	gender	male	pos 844.13	LOG_Int_QCBCor_OElTrim	Normality	Kolmogorov-Smirnov	0.512169	0.999993
PESI	gender	male	pos 844.9	LOG_Int_QCBCor_OElTrim	Normality	Kolmogorov-Smirnov	0.292469	0.999993
PESI	gender	male	pos 846.9	LOG_Int_QCBCor_OElTrim	Normality	Kolmogorov-Smirnov	0.94376	0.999993
PESI	gender	male	pos 847.97	LOG_Int_QCBCor_OElTrim	Normality	Kolmogorov-Smirnov	0.816143	0.999993
PESI	gender	male	pos 849.6	LOG_Int_QCBCor_OElTrim	Normality	Kolmogorov-Smirnov	0.568993	0.999993
PESI	gender	male	pos 850.39	LOG_Int_QCBCor_OElTrim	Normality	Kolmogorov-Smirnov	0.564095	0.999993
PESI	gender	male	pos 851.42	LOG_Int_QCBCor_OElTrim	Normality	Kolmogorov-Smirnov	0.886452	0.999993
PESI	gender	male	pos 852.19	LOG_Int_QCBCor_OElTrim	Normality	Kolmogorov-Smirnov	0.857564	0.999993
PESI	gender	male	pos 852.95	LOG_Int_QCBCor_OElTrim	Normality	Kolmogorov-Smirnov	0.812666	0.999993
PESI	gender	male	pos 853.73	LOG_Int_QCBCor_OElTrim	Normality	Kolmogorov-Smirnov	0.75782	0.999993
PESI	gender	male	pos 854.5	LOG_Int_QCBCor_OElTrim	Normality	Kolmogorov-Smirnov	0.848682	0.999993
PESI	gender	male	pos 855.27	LOG_Int_QCBCor_OElTrim	Normality	Kolmogorov-Smirnov	0.172799	0.999993
PESI	gender	male	pos 856.11	LOG_Int_QCBCor_OElTrim	Normality	Kolmogorov-Smirnov	0.397886	0.999993
PESI	gender	male	pos 856.88	LOG_Int_QCBCor_OElTrim	Normality	Kolmogorov-Smirnov	0.723531	0.999993
PESI	gender	male	pos 857.68	LOG_Int_QCBCor_OElTrim	Normality	Kolmogorov-Smirnov	0.903619	0.999993
PESI	gender	male	pos 858.45	LOG_Int_QCBCor_OElTrim	Normality	Kolmogorov-Smirnov	0.730637	0.999993
PESI	gender	male	pos 859.38	LOG_Int_QCBCor_OElTrim	Normality	Kolmogorov-Smirnov	0.621947	0.999993
PESI	gender	male	pos 860.16	LOG_Int_QCBCor_OElTrim	Normality	Kolmogorov-Smirnov	0.93032	0.999993
PESI	gender	male	pos 860.92	LOG_Int_QCBCor_OElTrim	Normality	Kolmogorov-Smirnov	0.738964	0.999993
PESI	gender	male	pos 861.73	LOG_Int_QCBCor_OElTrim	Normality	Kolmogorov-Smirnov	0.896467	0.999993
PESI	gender	male	pos 862.54	LOG_Int_QCBCor_OElTrim	Normality	Kolmogorov-Smirnov	0.350732	0.999993
PESI	gender	male	pos 863.38	LOG_Int_QCBCor_OElTrim	Normality	Kolmogorov-Smirnov	0.634935	0.999993
PESI	gender	male	pos 864.41	LOG_Int_QCBCor_OElTrim	Normality	Kolmogorov-Smirnov	0.956495	0.999993
PESI	gender	male	pos 865.43	LOG_Int_QCBCor_OElTrim	Normality	Kolmogorov-Smirnov	0.990318	0.999993
PESI	gender	male	pos 866.22	LOG_Int_QCBCor_OElTrim	Normality	Kolmogorov-Smirnov	0.390778	0.999993
PESI	gender	male	pos 867.99	LOG_Int_QCBCor_OElTrim	Normality	Kolmogorov-Smirnov	0.850236	0.999993
PESI	gender	male	pos NA	LOG_Int_QCBCor_OElTrim	Normality	Kolmogorov-Smirnov	0.989102	0.999993
PESI	gender	male	pos 872.55	LOG_Int_QCBCor_OElTrim	Normality	Kolmogorov-Smirnov	0.413704	0.999993
PESI	gender	male	pos 873.4	LOG_Int_QCBCor_OElTrim	Normality	Kolmogorov-Smirnov	0.371643	0.999993
PESI	gender	male	pos 874.71	LOG_Int_QCBCor_OElTrim	Normality	Kolmogorov-Smirnov	0.891625	0.999993
PESI	gender	male	pos 875.64	LOG_Int_QCBCor_OElTrim	Normality	Kolmogorov-Smirnov	0.817992	0.999993
PESI	gender	male	pos 876.5	LOG_Int_QCBCor_OElTrim	Normality	Kolmogorov-Smirnov	0.945533	0.999993
PESI	gender	male	pos 877.27	LOG_Int_QCBCor_OElTrim	Normality	Kolmogorov-Smirnov	0.818988	0.999993
PESI	gender	male	pos 878.09	LOG_Int_QCBCor_OElTrim	Normality	Kolmogorov-Smirnov	0.86645	0.999993
PESI	gender	male	pos 879.7	LOG_Int_QCBCor_OElTrim	Normality	Kolmogorov-Smirnov	0.464702	0.999993
PESI	gender	male	pos 880.46	LOG_Int_QCBCor_OElTrim	Normality	Kolmogorov-Smirnov	0.960524	0.999993
PESI	gender	male	pos 881.25	LOG_Int_QCBCor_OElTrim	Normality	Kolmogorov-Smirnov	0.975803	0.999993
PESI	gender	male	pos 882.15	LOG_Int_QCBCor_OElTrim	Normality	Kolmogorov-Smirnov	0.820084	0.999993
PESI	gender	male	pos 883.71	LOG_Int_QCBCor_OElTrim	Normality	Kolmogorov-Smirnov	0.6459	0.999993
PESI	gender	male	pos 884.57	LOG_Int_QCBCor_OElTrim	Normality	Kolmogorov-Smirnov	0.690809	0.999993
PESI	gender	male	pos 885.42	LOG_Int_QCBCor_OElTrim	Normality	Kolmogorov-Smirnov	0.685659	0.999993
PESI	gender	male	pos 887.3	LOG_Int_QCBCor_OElTrim	Normality	Kolmogorov-Smirnov	0.824486	0.999993
PESI	gender	male	pos 888.07	LOG_Int_QCBCor_OElTrim	Normality	Kolmogorov-Smirnov	0.735807	0.999993
PESI	gender	male	pos 888.88	LOG_Int_QCBCor_OElTrim	Normality	Kolmogorov-Smirnov	0.883229	0.999993
PESI	gender	male	pos 889.83	LOG_Int_QCBCor_OElTrim	Normality	Kolmogorov-Smirnov	0.845578	0.999993
PESI	gender	male	pos 890.6	LOG_Int_QCBCor_OElTrim	Normality	Kolmogorov-Smirnov	0.460243	0.999993
PESI	gender	male	pos 893.83	LOG_Int_QCBCor_OElTrim	Normality	Kolmogorov-Smirnov	0.847836	0.999993
PESI	gender	male	pos 894.69	LOG_Int_QCBCor_OElTrim	Normality	Kolmogorov-Smirnov	0.749319	0.999993
PESI	gender	male	pos 895.55	LOG_Int_QCBCor_OElTrim	Normality	Kolmogorov-Smirnov	0.67912	0.999993
PESI	gender	male	pos 896.32	LOG_Int_QCBCor_OElTrim	Normality	Kolmogorov-Smirnov	0.925082	0.999993
PESI	gender	male	pos 897.15	LOG_Int_QCBCor_OElTrim	Normality	Kolmogorov-Smirnov	0.634009	0.999993
PESI	gender	male	pos 898.76	LOG_Int_QCBCor_OElTrim	Normality	Kolmogorov-Smirnov	0.986792	0.999993
PESI	gender	male	pos NA	LOG_Int_QCBCor_OElTrim	Normality	Kolmogorov-Smirnov	0.979327	0.999993
PESI	gender	male	pos 899.56	LOG_Int_QCBCor_OElTrim	Normality	Kolmogorov-Smirnov	0.34702	0.999993
PESI	gender	male	pos 900.37	LOG_Int_QCBCor_OElTrim	Normality	Kolmogorov-Smirnov	0.2295	0.999993
PESI	gender	male	pos 901.14	LOG_Int_QCBCor_OElTrim	Normality	Kolmogorov-Smirnov	0.310687	0.999993
PESI	gender	male	pos 902.82	LOG_Int_QCBCor_OElTrim	Normality	Kolmogorov-Smirnov	0.961324	0.999993
PESI	gender	male	pos NA	LOG_Int_QCBCor_OElTrim	Normality	Kolmogorov-Smirnov	0.971415	0.999993
PESI	gender	male	pos 903.67	LOG_Int_QCBCor_OElTrim	Normality	Kolmogorov-Smirnov	0.813308	0.999993
PESI	gender	male	pos 904.57	LOG_Int_QCBCor_OElTrim	Normality	Kolmogorov-Smirnov	0.638704	0.999993
PESI	gender	male	pos 905.4	LOG_Int_QCBCor_OElTrim	Normality	Kolmogorov-Smirnov	0.830685	0.999993
PESI	gender	male	pos 906.17	LOG_Int_QCBCor_OElTrim	Normality	Kolmogorov-Smirnov	0.235023	0.999993
PESI	gender	male	pos 907.76	LOG_Int_QCBCor_OElTrim	Normality	Kolmogorov-Smirnov	0.886158	0.999993
PESI	gender	male	pos 909.43	LOG_Int_QCBCor_OElTrim	Normality	Kolmogorov-Smirnov	0.681813	0.999993
PESI	gender	male	pos 910.22	LOG_Int_QCBCor_OElTrim	Normality	Kolmogorov-Smirnov	0.786297	0.999993
PESI	gender	male	pos 910.98	LOG_Int_QCBCor_OElTrim	Normality	Kolmogorov-Smirnov	0.724689	0.999993
PESI	gender	male	pos 911.77	LOG_Int_QCBCor_OElTrim	Normality	Kolmogorov-Smirnov	0.920752	0.999993
PESI	gender	male	pos 912.78	LOG_Int_QCBCor_OElTrim	Normality	Kolmogorov-Smirnov	0.826595	0.999993
PESI	gender	male	pos 913.54	LOG_Int_QCBCor_OElTrim	Normality	Kolmogorov-Smirnov	0.998648	0.999993
PESI	gender	male	pos 914.33	LOG_Int_QCBCor_OElTrim	Normality	Kolmogorov-Smirnov	0.86587	0.999993
PESI	gender	male	pos 915.17	LOG_Int_QCBCor_OElTrim	Normality	Kolmogorov-Smirnov	0.999433	0.999993
PESI	gender	male	pos 915.93	LOG_Int_QCBCor_OElTrim	Normality	Kolmogorov-Smirnov	0.557219	0.999993
PESI	gender	male	pos 916.69	LOG_Int_QCBCor_OElTrim	Normality	Kolmogorov-Smirnov	0.685479	0.999993
PESI	gender	male	pos 917.54	LOG_Int_QCBCor_OElTrim	Normality	Kolmogorov-Smirnov	0.992557	0.999993
PESI	gender	male	pos 918.3	LOG_Int_QCBCor_OElTrim	Normality	Kolmogorov-Smirnov	0.310906	0.999993
PESI	gender	male	pos 919.29	LOG_Int_QCBCor_OElTrim	Normality	Kolmogorov-Smirnov	0.99717	0.999993
PESI	gender	male	pos 920.31	LOG_Int_QCBCor_OElTrim	Normality	Kolmogorov-Smirnov	0.478736	0.999993
PESI	gender	male	pos 921.37	LOG_Int_QCBCor_OElTrim	Normality	Kolmogorov-Smirnov	0.576842	0.999993
PESI	gender	male	pos 922.14	LOG_Int_QCBCor_OElTrim	Normality	Kolmogorov-Smirnov	0.757778	0.999993
PESI	gender	male	pos 922.92	LOG_Int_QCBCor_OElTrim	Normality	Kolmogorov-Smirnov	0.969494	0.999993
PESI	gender	male	pos 923.68	LOG_Int_QCBCor_OElTrim	Normality	Kolmogorov-Smirnov	0.756963	0.999993
PESI	gender	male	pos 924.69	LOG_Int_QCBCor_OElTrim	Normality	Kolmogorov-Smirnov	0.444573	0.999993
PESI	gender	male	pos 925.88	LOG_Int_QCBCor_OElTrim	Normality	Kolmogorov-Smirnov	0.93429	0.999993
PESI	gender	male	pos 926.74	LOG_Int_QCBCor_OElTrim	Normality	Kolmogorov-Smirnov	0.99516	0.999993
PESI	gender	male	pos 927.55	LOG_Int_QCBCor_OElTrim	Normality	Kolmogorov-Smirnov	0.931468	0.999993
PESI	gender	male	pos 928.33	LOG_Int_QCBCor_OElTrim	Normality	Kolmogorov-Smirnov	0.973597	0.999993
PESI	gender	male	pos 929.15	LOG_Int_QCBCor_OElTrim	Normality	Kolmogorov-Smirnov	0.976586	0.999993
PESI	gender	male	pos 929.93	LOG_Int_QCBCor_OElTrim	Normality	Kolmogorov-Smirnov	0.623418	0.999993
PESI	gender	male	pos 930.73	LOG_Int_QCBCor_OElTrim	Normality	Kolmogorov-Smirnov	0.969336	0.999993
PESI	gender	male	pos 931.51	LOG_Int_QCBCor_OElTrim	Normality	Kolmogorov-Smirnov	0.602057	0.999993
PESI	gender	male	pos 932.37	LOG_Int_QCBCor_OElTrim	Normality	Kolmogorov-Smirnov	0.614027	0.999993
PESI	gender	male	pos 933.14	LOG_Int_QCBCor_OElTrim	Normality	Kolmogorov-Smirnov	0.569733	0.999993
PESI	gender	male	pos 933.9	LOG_Int_QCBCor_OElTrim	Normality	Kolmogorov-Smirnov	0.802096	0.999993
PESI	gender	male	pos 934.69	LOG_Int_QCBCor_OElTrim	Normality	Kolmogorov-Smirnov	0.88204	0.999993
PESI	gender	male	pos 935.5	LOG_Int_QCBCor_OElTrim	Normality	Kolmogorov-Smirnov	0.713264	0.999993
PESI	gender	male	pos 936.4	LOG_Int_QCBCor_OElTrim	Normality	Kolmogorov-Smirnov	0.971914	0.999993
PESI	gender	male	pos 937.32	LOG_Int_QCBCor_OElTrim	Normality	Kolmogorov-Smirnov	0.64637	0.999993
PESI	gender	male	pos 938.1	LOG_Int_QCBCor_OElTrim	Normality	Kolmogorov-Smirnov	0.793127	0.999993
PESI	gender	male	pos 938.91	LOG_Int_QCBCor_OElTrim	Normality	Kolmogorov-Smirnov	0.796524	0.999993
PESI	gender	male	pos 939.84	LOG_Int_QCBCor_OElTrim	Normality	Kolmogorov-Smirnov	0.97682	0.999993
PESI	gender	male	pos 940.71	LOG_Int_QCBCor_OElTrim	Normality	Kolmogorov-Smirnov	0.579616	0.999993
PESI	gender	male	pos 941.57	LOG_Int_QCBCor_OElTrim	Normality	Kolmogorov-Smirnov	0.997202	0.999993
PESI	gender	male	pos 942.34	LOG_Int_QCBCor_OElTrim	Normality	Kolmogorov-Smirnov	0.950826	0.999993
PESI	gender	male	pos 943.17	LOG_Int_QCBCor_OElTrim	Normality	Kolmogorov-Smirnov	0.876788	0.999993
PESI	gender	male	pos 944.09	LOG_Int_QCBCor_OElTrim	Normality	Kolmogorov-Smirnov	0.996081	0.999993
PESI	gender	male	pos 944.92	LOG_Int_QCBCor_OElTrim	Normality	Kolmogorov-Smirnov	0.835101	0.999993
PESI	gender	male	pos 945.8	LOG_Int_QCBCor_OElTrim	Normality	Kolmogorov-Smirnov	0.992515	0.999993
PESI	gender	male	pos 946.65	LOG_Int_QCBCor_OElTrim	Normality	Kolmogorov-Smirnov	0.707535	0.999993
PESI	gender	male	pos 947.97	LOG_Int_QCBCor_OElTrim	Normality	Kolmogorov-Smirnov	0.89786	0.999993
PESI	gender	male	pos 948.74	LOG_Int_QCBCor_OElTrim	Normality	Kolmogorov-Smirnov	0.863793	0.999993
PESI	gender	male	pos 949.64	LOG_Int_QCBCor_OElTrim	Normality	Kolmogorov-Smirnov	0.99387	0.999993
PESI	gender	male	pos 950.43	LOG_Int_QCBCor_OElTrim	Normality	Kolmogorov-Smirnov	0.721257	0.999993
PESI	gender	male	pos 951.48	LOG_Int_QCBCor_OElTrim	Normality	Kolmogorov-Smirnov	0.335687	0.999993
PESI	gender	male	pos 952.46	LOG_Int_QCBCor_OElTrim	Normality	Kolmogorov-Smirnov	0.969158	0.999993
PESI	gender	male	pos 954.11	LOG_Int_QCBCor_OElTrim	Normality	Kolmogorov-Smirnov	0.948161	0.999993
PESI	gender	male	pos 955.19	LOG_Int_QCBCor_OElTrim	Normality	Kolmogorov-Smirnov	0.661218	0.999993
PESI	gender	male	pos 956.01	LOG_Int_QCBCor_OElTrim	Normality	Kolmogorov-Smirnov	0.675283	0.999993
PESI	gender	male	pos 956.83	LOG_Int_QCBCor_OElTrim	Normality	Kolmogorov-Smirnov	0.661998	0.999993
PESI	gender	male	pos 957.63	LOG_Int_QCBCor_OElTrim	Normality	Kolmogorov-Smirnov	0.649549	0.999993
PESI	gender	male	pos 958.4	LOG_Int_QCBCor_OElTrim	Normality	Kolmogorov-Smirnov	0.863124	0.999993
PESI	gender	male	pos 960.24	LOG_Int_QCBCor_OElTrim	Normality	Kolmogorov-Smirnov	0.636414	0.999993
PESI	gender	male	pos 961.23	LOG_Int_QCBCor_OElTrim	Normality	Kolmogorov-Smirnov	0.999779	0.999993
PESI	gender	male	pos 962.15	LOG_Int_QCBCor_OElTrim	Normality	Kolmogorov-Smirnov	0.754441	0.999993
PESI	gender	male	pos 963.11	LOG_Int_QCBCor_OElTrim	Normality	Kolmogorov-Smirnov	0.949894	0.999993
PESI	gender	male	pos 964.01	LOG_Int_QCBCor_OElTrim	Normality	Kolmogorov-Smirnov	0.93205	0.999993
PESI	gender	male	pos 964.9	LOG_Int_QCBCor_OElTrim	Normality	Kolmogorov-Smirnov	0.924314	0.999993
PESI	gender	male	pos 965.77	LOG_Int_QCBCor_OElTrim	Normality	Kolmogorov-Smirnov	0.874056	0.999993
PESI	gender	male	pos 966.56	LOG_Int_QCBCor_OElTrim	Normality	Kolmogorov-Smirnov	0.841207	0.999993
PESI	gender	male	pos 968.17	LOG_Int_QCBCor_OElTrim	Normality	Kolmogorov-Smirnov	0.94355	0.999993
PESI	gender	male	pos 968.96	LOG_Int_QCBCor_OElTrim	Normality	Kolmogorov-Smirnov	0.967863	0.999993
PESI	gender	male	pos 969.77	LOG_Int_QCBCor_OElTrim	Normality	Kolmogorov-Smirnov	0.850647	0.999993
PESI	gender	male	pos 970.55	LOG_Int_QCBCor_OElTrim	Normality	Kolmogorov-Smirnov	0.640599	0.999993
PESI	gender	male	pos 971.82	LOG_Int_QCBCor_OElTrim	Normality	Kolmogorov-Smirnov	0.89002	0.999993
PESI	gender	male	pos 972.79	LOG_Int_QCBCor_OElTrim	Normality	Kolmogorov-Smirnov	0.642921	0.999993
PESI	gender	male	pos 973.61	LOG_Int_QCBCor_OElTrim	Normality	Kolmogorov-Smirnov	0.898379	0.999993
PESI	gender	male	pos 974.8	LOG_Int_QCBCor_OElTrim	Normality	Kolmogorov-Smirnov	0.715181	0.999993
PESI	gender	male	pos 975.62	LOG_Int_QCBCor_OElTrim	Normality	Kolmogorov-Smirnov	0.734108	0.999993
PESI	gender	male	pos 976.45	LOG_Int_QCBCor_OElTrim	Normality	Kolmogorov-Smirnov	0.861515	0.999993
PESI	gender	male	pos 978.14	LOG_Int_QCBCor_OElTrim	Normality	Kolmogorov-Smirnov	0.628242	0.999993
PESI	gender	male	pos 979.32	LOG_Int_QCBCor_OElTrim	Normality	Kolmogorov-Smirnov	0.282764	0.999993
PESI	gender	male	pos 980.25	LOG_Int_QCBCor_OElTrim	Normality	Kolmogorov-Smirnov	0.837106	0.999993
PESI	gender	male	pos 981.88	LOG_Int_QCBCor_OElTrim	Normality	Kolmogorov-Smirnov	0.86289	0.999993
PESI	gender	male	pos 983.67	LOG_Int_QCBCor_OElTrim	Normality	Kolmogorov-Smirnov	0.649311	0.999993
PESI	gender	male	pos 984.66	LOG_Int_QCBCor_OElTrim	Normality	Kolmogorov-Smirnov	0.882871	0.999993
PESI	gender	male	pos 986.33	LOG_Int_QCBCor_OElTrim	Normality	Kolmogorov-Smirnov	0.798809	0.999993
PESI	gender	male	pos 987.89	LOG_Int_QCBCor_OElTrim	Normality	Kolmogorov-Smirnov	0.959751	0.999993
PESI	gender	male	pos 988.71	LOG_Int_QCBCor_OElTrim	Normality	Kolmogorov-Smirnov	0.787491	0.999993
PESI	gender	male	pos 990.3	LOG_Int_QCBCor_OElTrim	Normality	Kolmogorov-Smirnov	0.862521	0.999993
PESI	gender	male	pos 991.99	LOG_Int_QCBCor_OElTrim	Normality	Kolmogorov-Smirnov	0.928298	0.999993
PESI	gender	male	pos 994.39	LOG_Int_QCBCor_OElTrim	Normality	Kolmogorov-Smirnov	0.36674	0.999993
PESI	gender	male	pos 996.14	LOG_Int_QCBCor_OElTrim	Normality	Kolmogorov-Smirnov	0.895304	0.999993
PESI	gender	male	pos 997.68	LOG_Int_QCBCor_OElTrim	Normality	Kolmogorov-Smirnov	0.885899	0.999993
PESI	gender	male	pos 998.54	LOG_Int_QCBCor_OElTrim	Normality	Kolmogorov-Smirnov	0.913983	0.999993
PESI	gender	male	neg 1012.52	LOG_Intensity_Outexcl	Normality	Kolmogorov-Smirnov	0.485046	0.999993
PESI	gender	male	neg 1014.1	LOG_Intensity_Outexcl	Normality	Kolmogorov-Smirnov	0.888197	0.999993
PESI	gender	male	neg 1014.86	LOG_Intensity_Outexcl	Normality	Kolmogorov-Smirnov	0.818756	0.999993
PESI	gender	male	neg 1038.03	LOG_Intensity_Outexcl	Normality	Kolmogorov-Smirnov	0.849483	0.999993
PESI	gender	male	neg 1038.8	LOG_Intensity_Outexcl	Normality	Kolmogorov-Smirnov	0.872298	0.999993
PESI	gender	male	neg 1040.32	LOG_Intensity_Outexcl	Normality	Kolmogorov-Smirnov	0.584125	0.999993
PESI	gender	male	neg 144.68	LOG_Intensity_Outexcl	Normality	Kolmogorov-Smirnov	0.844519	0.999993
PESI	gender	male	neg 191.06	LOG_Intensity_Outexcl	Normality	Kolmogorov-Smirnov	0.188439	0.999993
PESI	gender	male	neg 215.77	LOG_Intensity_Outexcl	Normality	Kolmogorov-Smirnov	0.835799	0.999993
PESI	gender	male	neg 226.76	LOG_Intensity_Outexcl	Normality	Kolmogorov-Smirnov	0.324312	0.999993
PESI	gender	male	neg 252.49	LOG_Intensity_Outexcl	Normality	Kolmogorov-Smirnov	0.878248	0.999993
PESI	gender	male	neg 253.26	LOG_Intensity_Outexcl	Normality	Kolmogorov-Smirnov	0.525231	0.999993
PESI	gender	male	neg 254.89	LOG_Intensity_Outexcl	Normality	Kolmogorov-Smirnov	0.844159	0.999993
PESI	gender	male	neg 255.65	LOG_Intensity_Outexcl	Normality	Kolmogorov-Smirnov	0.749385	0.999993
PESI	gender	male	neg 257.19	LOG_Intensity_Outexcl	Normality	Kolmogorov-Smirnov	0.940341	0.999993
PESI	gender	male	neg 279.06	LOG_Intensity_Outexcl	Normality	Kolmogorov-Smirnov	0.881594	0.999993
PESI	gender	male	neg 279.83	LOG_Intensity_Outexcl	Normality	Kolmogorov-Smirnov	0.995642	0.999993
PESI	gender	male	neg 280.6	LOG_Intensity_Outexcl	Normality	Kolmogorov-Smirnov	0.982169	0.999993
PESI	gender	male	neg 282.19	LOG_Intensity_Outexcl	Normality	Kolmogorov-Smirnov	0.678786	0.999993
PESI	gender	male	neg 283.01	LOG_Intensity_Outexcl	Normality	Kolmogorov-Smirnov	0.659448	0.999993
PESI	gender	male	neg 283.79	LOG_Intensity_Outexcl	Normality	Kolmogorov-Smirnov	0.854124	0.999993
PESI	gender	male	neg 284.6	LOG_Intensity_Outexcl	Normality	Kolmogorov-Smirnov	0.612225	0.999993
PESI	gender	male	neg 285.36	LOG_Intensity_Outexcl	Normality	Kolmogorov-Smirnov	0.598152	0.999993
PESI	gender	male	neg 290.87	LOG_Intensity_Outexcl	Normality	Kolmogorov-Smirnov	0.910711	0.999993
PESI	gender	male	neg 291.65	LOG_Intensity_Outexcl	Normality	Kolmogorov-Smirnov	0.516671	0.999993
PESI	gender	male	neg 294.79	LOG_Intensity_Outexcl	Normality	Kolmogorov-Smirnov	0.956544	0.999993
PESI	gender	male	neg 302.74	LOG_Intensity_Outexcl	Normality	Kolmogorov-Smirnov	0.887351	0.999993
PESI	gender	male	neg 305.05	LOG_Intensity_Outexcl	Normality	Kolmogorov-Smirnov	0.402937	0.999993
PESI	gender	male	neg 306.7	LOG_Intensity_Outexcl	Normality	Kolmogorov-Smirnov	0.192712	0.999993
PESI	gender	male	neg 309.04	LOG_Intensity_Outexcl	Normality	Kolmogorov-Smirnov	0.988617	0.999993
PESI	gender	male	neg 312.96	LOG_Intensity_Outexcl	Normality	Kolmogorov-Smirnov	0.941843	0.999993
PESI	gender	male	neg 314.5	LOG_Intensity_Outexcl	Normality	Kolmogorov-Smirnov	0.446177	0.999993
PESI	gender	male	neg 316.8	LOG_Intensity_Outexcl	Normality	Kolmogorov-Smirnov	0.836419	0.999993
PESI	gender	male	neg 319.12	LOG_Intensity_Outexcl	Normality	Kolmogorov-Smirnov	0.988009	0.999993
PESI	gender	male	neg 319.97	LOG_Intensity_Outexcl	Normality	Kolmogorov-Smirnov	0.996977	0.999993
PESI	gender	male	neg 322.53	LOG_Intensity_Outexcl	Normality	Kolmogorov-Smirnov	0.769594	0.999993
PESI	gender	male	neg 328.67	LOG_Intensity_Outexcl	Normality	Kolmogorov-Smirnov	0.81856	0.999993
PESI	gender	male	neg 337.18	LOG_Intensity_Outexcl	Normality	Kolmogorov-Smirnov	0.875876	0.999993
PESI	gender	male	neg 341.06	LOG_Intensity_Outexcl	Normality	Kolmogorov-Smirnov	0.761824	0.999993
PESI	gender	male	neg 344.14	LOG_Intensity_Outexcl	Normality	Kolmogorov-Smirnov	0.99065	0.999993
PESI	gender	male	neg 348.78	LOG_Intensity_Outexcl	Normality	Kolmogorov-Smirnov	0.686378	0.999993
PESI	gender	male	neg 351.09	LOG_Intensity_Outexcl	Normality	Kolmogorov-Smirnov	0.706635	0.999993
PESI	gender	male	neg 356.67	LOG_Intensity_Outexcl	Normality	Kolmogorov-Smirnov	0.85231	0.999993
PESI	gender	male	neg 362.86	LOG_Intensity_Outexcl	Normality	Kolmogorov-Smirnov	0.999051	0.999993
PESI	gender	male	neg 365.15	LOG_Intensity_Outexcl	Normality	Kolmogorov-Smirnov	0.392511	0.999993
PESI	gender	male	neg 365.91	LOG_Intensity_Outexcl	Normality	Kolmogorov-Smirnov	0.446877	0.999993
PESI	gender	male	neg 366.67	LOG_Intensity_Outexcl	Normality	Kolmogorov-Smirnov	0.0968112	0.999993
PESI	gender	male	neg 368.25	LOG_Intensity_Outexcl	Normality	Kolmogorov-Smirnov	0.440623	0.999993
PESI	gender	male	neg 372.13	LOG_Intensity_Outexcl	Normality	Kolmogorov-Smirnov	0.932767	0.999993
PESI	gender	male	neg 379.06	LOG_Intensity_Outexcl	Normality	Kolmogorov-Smirnov	0.704322	0.999993
PESI	gender	male	neg 381.38	LOG_Intensity_Outexcl	Normality	Kolmogorov-Smirnov	0.953656	0.999993
PESI	gender	male	neg 392.32	LOG_Intensity_Outexcl	Normality	Kolmogorov-Smirnov	0.83628	0.999993
PESI	gender	male	neg 393.09	LOG_Intensity_Outexcl	Normality	Kolmogorov-Smirnov	0.928705	0.999993
PESI	gender	male	neg 393.85	LOG_Intensity_Outexcl	Normality	Kolmogorov-Smirnov	0.610133	0.999993
PESI	gender	male	neg 394.63	LOG_Intensity_Outexcl	Normality	Kolmogorov-Smirnov	0.93109	0.999993
PESI	gender	male	neg 396.16	LOG_Intensity_Outexcl	Normality	Kolmogorov-Smirnov	0.779756	0.999993
PESI	gender	male	neg 396.93	LOG_Intensity_Outexcl	Normality	Kolmogorov-Smirnov	0.980847	0.999993
PESI	gender	male	neg 407.11	LOG_Intensity_Outexcl	Normality	Kolmogorov-Smirnov	0.905686	0.999993
PESI	gender	male	neg NA	LOG_Intensity_Outexcl	Normality	Kolmogorov-Smirnov	0.898902	0.999993
PESI	gender	male	neg 417.97	LOG_Intensity_Outexcl	Normality	Kolmogorov-Smirnov	0.439445	0.999993
PESI	gender	male	neg 418.82	LOG_Intensity_Outexcl	Normality	Kolmogorov-Smirnov	0.951559	0.999993
PESI	gender	male	neg 419.6	LOG_Intensity_Outexcl	Normality	Kolmogorov-Smirnov	0.781844	0.999993
PESI	gender	male	neg 420.37	LOG_Intensity_Outexcl	Normality	Kolmogorov-Smirnov	0.954314	0.999993
PESI	gender	male	neg 421.14	LOG_Intensity_Outexcl	Normality	Kolmogorov-Smirnov	0.260235	0.999993
PESI	gender	male	neg NA	LOG_Intensity_Outexcl	Normality	Kolmogorov-Smirnov	0.967233	0.999993
PESI	gender	male	neg 435.18	LOG_Intensity_Outexcl	Normality	Kolmogorov-Smirnov	0.96067	0.999993
PESI	gender	male	neg 435.96	LOG_Intensity_Outexcl	Normality	Kolmogorov-Smirnov	0.725579	0.999993
PESI	gender	male	neg 436.72	LOG_Intensity_Outexcl	Normality	Kolmogorov-Smirnov	0.988188	0.999993
PESI	gender	male	neg 445.21	LOG_Intensity_Outexcl	Normality	Kolmogorov-Smirnov	0.700968	0.999993
PESI	gender	male	neg 445.97	LOG_Intensity_Outexcl	Normality	Kolmogorov-Smirnov	0.224227	0.999993
PESI	gender	male	neg 446.75	LOG_Intensity_Outexcl	Normality	Kolmogorov-Smirnov	0.813135	0.999993
PESI	gender	male	neg 448.3	LOG_Intensity_Outexcl	Normality	Kolmogorov-Smirnov	0.449734	0.999993
PESI	gender	male	neg 449.08	LOG_Intensity_Outexcl	Normality	Kolmogorov-Smirnov	0.997849	0.999993
PESI	gender	male	neg 451.39	LOG_Intensity_Outexcl	Normality	Kolmogorov-Smirnov	0.740313	0.999993
PESI	gender	male	neg 452.15	LOG_Intensity_Outexcl	Normality	Kolmogorov-Smirnov	0.298471	0.999993
PESI	gender	male	neg 452.93	LOG_Intensity_Outexcl	Normality	Kolmogorov-Smirnov	0.74629	0.999993
PESI	gender	male	neg 460.67	LOG_Intensity_Outexcl	Normality	Kolmogorov-Smirnov	0.517185	0.999993
PESI	gender	male	neg 461.43	LOG_Intensity_Outexcl	Normality	Kolmogorov-Smirnov	0.817406	0.999993
PESI	gender	male	neg 462.19	LOG_Intensity_Outexcl	Normality	Kolmogorov-Smirnov	0.689296	0.999993
PESI	gender	male	neg 462.96	LOG_Intensity_Outexcl	Normality	Kolmogorov-Smirnov	0.4608	0.999993
PESI	gender	male	neg 463.72	LOG_Intensity_Outexcl	Normality	Kolmogorov-Smirnov	0.912228	0.999993
PESI	gender	male	neg 464.48	LOG_Intensity_Outexcl	Normality	Kolmogorov-Smirnov	0.791813	0.999993
PESI	gender	male	neg 465.24	LOG_Intensity_Outexcl	Normality	Kolmogorov-Smirnov	0.657065	0.999993
PESI	gender	male	neg 466.77	LOG_Intensity_Outexcl	Normality	Kolmogorov-Smirnov	0.983792	0.999993
PESI	gender	male	neg NA	LOG_Intensity_Outexcl	Normality	Kolmogorov-Smirnov	0.76142	0.999993
PESI	gender	male	neg 473.78	LOG_Intensity_Outexcl	Normality	Kolmogorov-Smirnov	0.805351	0.999993
PESI	gender	male	neg 474.59	LOG_Intensity_Outexcl	Normality	Kolmogorov-Smirnov	0.959838	0.999993
PESI	gender	male	neg 475.36	LOG_Intensity_Outexcl	Normality	Kolmogorov-Smirnov	0.996305	0.999993
PESI	gender	male	neg 476.15	LOG_Intensity_Outexcl	Normality	Kolmogorov-Smirnov	0.8959	0.999993
PESI	gender	male	neg 476.91	LOG_Intensity_Outexcl	Normality	Kolmogorov-Smirnov	0.828784	0.999993
PESI	gender	male	neg 477.7	LOG_Intensity_Outexcl	Normality	Kolmogorov-Smirnov	0.932679	0.999993
PESI	gender	male	neg 478.47	LOG_Intensity_Outexcl	Normality	Kolmogorov-Smirnov	0.451702	0.999993
PESI	gender	male	neg 479.26	LOG_Intensity_Outexcl	Normality	Kolmogorov-Smirnov	0.772239	0.999993
PESI	gender	male	neg 480.07	LOG_Intensity_Outexcl	Normality	Kolmogorov-Smirnov	0.990573	0.999993
PESI	gender	male	neg 480.83	LOG_Intensity_Outexcl	Normality	Kolmogorov-Smirnov	0.449632	0.999993
PESI	gender	male	neg 483.15	LOG_Intensity_Outexcl	Normality	Kolmogorov-Smirnov	0.730577	0.999993
PESI	gender	male	neg NA	LOG_Intensity_Outexcl	Normality	Kolmogorov-Smirnov	0.476409	0.999993
PESI	gender	male	neg 490.89	LOG_Intensity_Outexcl	Normality	Kolmogorov-Smirnov	0.888395	0.999993
PESI	gender	male	neg 492.47	LOG_Intensity_Outexcl	Normality	Kolmogorov-Smirnov	0.971707	0.999993
PESI	gender	male	neg 493.25	LOG_Intensity_Outexcl	Normality	Kolmogorov-Smirnov	0.920782	0.999993
PESI	gender	male	neg 494.07	LOG_Intensity_Outexcl	Normality	Kolmogorov-Smirnov	0.571071	0.999993
PESI	gender	male	neg 494.83	LOG_Intensity_Outexcl	Normality	Kolmogorov-Smirnov	0.933595	0.999993
PESI	gender	male	neg 495.6	LOG_Intensity_Outexcl	Normality	Kolmogorov-Smirnov	0.566378	0.999993
PESI	gender	male	neg 499.46	LOG_Intensity_Outexcl	Normality	Kolmogorov-Smirnov	0.897055	0.999993
PESI	gender	male	neg 500.25	LOG_Intensity_Outexcl	Normality	Kolmogorov-Smirnov	0.920354	0.999993
PESI	gender	male	neg 501.09	LOG_Intensity_Outexcl	Normality	Kolmogorov-Smirnov	0.398082	0.999993
PESI	gender	male	neg 503.37	LOG_Intensity_Outexcl	Normality	Kolmogorov-Smirnov	0.582585	0.999993
PESI	gender	male	neg 504.13	LOG_Intensity_Outexcl	Normality	Kolmogorov-Smirnov	0.877886	0.999993
PESI	gender	male	neg 504.9	LOG_Intensity_Outexcl	Normality	Kolmogorov-Smirnov	0.675072	0.999993
PESI	gender	male	neg 505.69	LOG_Intensity_Outexcl	Normality	Kolmogorov-Smirnov	0.989037	0.999993
PESI	gender	male	neg 506.45	LOG_Intensity_Outexcl	Normality	Kolmogorov-Smirnov	0.612299	0.999993
PESI	gender	male	neg 507.21	LOG_Intensity_Outexcl	Normality	Kolmogorov-Smirnov	0.630989	0.999993
PESI	gender	male	neg 507.98	LOG_Intensity_Outexcl	Normality	Kolmogorov-Smirnov	0.448667	0.999993
PESI	gender	male	neg 508.74	LOG_Intensity_Outexcl	Normality	Kolmogorov-Smirnov	0.886135	0.999993
PESI	gender	male	neg 511.02	LOG_Intensity_Outexcl	Normality	Kolmogorov-Smirnov	0.97863	0.999993
PESI	gender	male	neg 511.8	LOG_Intensity_Outexcl	Normality	Kolmogorov-Smirnov	0.275752	0.999993
PESI	gender	male	neg 512.58	LOG_Intensity_Outexcl	Normality	Kolmogorov-Smirnov	0.676277	0.999993
PESI	gender	male	neg 514.86	LOG_Intensity_Outexcl	Normality	Kolmogorov-Smirnov	0.960781	0.999993
PESI	gender	male	neg 517.17	LOG_Intensity_Outexcl	Normality	Kolmogorov-Smirnov	0.633522	0.999993
PESI	gender	male	neg 520.37	LOG_Intensity_Outexcl	Normality	Kolmogorov-Smirnov	0.983183	0.999993
PESI	gender	male	neg 521.15	LOG_Intensity_Outexcl	Normality	Kolmogorov-Smirnov	0.95384	0.999993
PESI	gender	male	neg 523.46	LOG_Intensity_Outexcl	Normality	Kolmogorov-Smirnov	0.993104	0.999993
PESI	gender	male	neg 524.22	LOG_Intensity_Outexcl	Normality	Kolmogorov-Smirnov	0.984834	0.999993
PESI	gender	male	neg 524.99	LOG_Intensity_Outexcl	Normality	Kolmogorov-Smirnov	0.996898	0.999993
PESI	gender	male	neg 525.77	LOG_Intensity_Outexcl	Normality	Kolmogorov-Smirnov	0.373528	0.999993
PESI	gender	male	neg 528.9	LOG_Intensity_Outexcl	Normality	Kolmogorov-Smirnov	0.859118	0.999993
PESI	gender	male	neg 529.67	LOG_Intensity_Outexcl	Normality	Kolmogorov-Smirnov	0.955832	0.999993
PESI	gender	male	neg 530.43	LOG_Intensity_Outexcl	Normality	Kolmogorov-Smirnov	0.896515	0.999993
PESI	gender	male	neg 531.19	LOG_Intensity_Outexcl	Normality	Kolmogorov-Smirnov	0.729725	0.999993
PESI	gender	male	neg 532.73	LOG_Intensity_Outexcl	Normality	Kolmogorov-Smirnov	0.755502	0.999993
PESI	gender	male	neg 533.55	LOG_Intensity_Outexcl	Normality	Kolmogorov-Smirnov	0.171257	0.999993
PESI	gender	male	neg 534.31	LOG_Intensity_Outexcl	Normality	Kolmogorov-Smirnov	0.973006	0.999993
PESI	gender	male	neg 535.07	LOG_Intensity_Outexcl	Normality	Kolmogorov-Smirnov	0.970751	0.999993
PESI	gender	male	neg 535.84	LOG_Intensity_Outexcl	Normality	Kolmogorov-Smirnov	0.463972	0.999993
PESI	gender	male	neg 536.6	LOG_Intensity_Outexcl	Normality	Kolmogorov-Smirnov	0.977037	0.999993
PESI	gender	male	neg 537.36	LOG_Intensity_Outexcl	Normality	Kolmogorov-Smirnov	0.736753	0.999993
PESI	gender	male	neg 538.16	LOG_Intensity_Outexcl	Normality	Kolmogorov-Smirnov	0.999762	0.999993
PESI	gender	male	neg 538.97	LOG_Intensity_Outexcl	Normality	Kolmogorov-Smirnov	0.730402	0.999993
PESI	gender	male	neg 539.76	LOG_Intensity_Outexcl	Normality	Kolmogorov-Smirnov	0.960453	0.999993
PESI	gender	male	neg 540.52	LOG_Intensity_Outexcl	Normality	Kolmogorov-Smirnov	0.41182	0.999993
PESI	gender	male	neg 543.72	LOG_Intensity_Outexcl	Normality	Kolmogorov-Smirnov	0.596959	0.999993
PESI	gender	male	neg 544.5	LOG_Intensity_Outexcl	Normality	Kolmogorov-Smirnov	0.666826	0.999993
PESI	gender	male	neg 545.28	LOG_Intensity_Outexcl	Normality	Kolmogorov-Smirnov	0.818226	0.999993
PESI	gender	male	neg 546.05	LOG_Intensity_Outexcl	Normality	Kolmogorov-Smirnov	0.140153	0.999993
PESI	gender	male	neg 546.86	LOG_Intensity_Outexcl	Normality	Kolmogorov-Smirnov	0.873112	0.999993
PESI	gender	male	neg 547.63	LOG_Intensity_Outexcl	Normality	Kolmogorov-Smirnov	0.983954	0.999993
PESI	gender	male	neg 548.39	LOG_Intensity_Outexcl	Normality	Kolmogorov-Smirnov	0.273642	0.999993
PESI	gender	male	neg 549.19	LOG_Intensity_Outexcl	Normality	Kolmogorov-Smirnov	0.866811	0.999993
PESI	gender	male	neg 550.71	LOG_Intensity_Outexcl	Normality	Kolmogorov-Smirnov	0.824665	0.999993
PESI	gender	male	neg 551.48	LOG_Intensity_Outexcl	Normality	Kolmogorov-Smirnov	0.200904	0.999993
PESI	gender	male	neg 552.24	LOG_Intensity_Outexcl	Normality	Kolmogorov-Smirnov	0.60236	0.999993
PESI	gender	male	neg 553.08	LOG_Intensity_Outexcl	Normality	Kolmogorov-Smirnov	0.843918	0.999993
PESI	gender	male	neg 553.84	LOG_Intensity_Outexcl	Normality	Kolmogorov-Smirnov	0.91648	0.999993
PESI	gender	male	neg 554.6	LOG_Intensity_Outexcl	Normality	Kolmogorov-Smirnov	0.715842	0.999993
PESI	gender	male	neg 555.38	LOG_Intensity_Outexcl	Normality	Kolmogorov-Smirnov	0.818347	0.999993
PESI	gender	male	neg 556.16	LOG_Intensity_Outexcl	Normality	Kolmogorov-Smirnov	0.412028	0.999993
PESI	gender	male	neg 556.92	LOG_Intensity_Outexcl	Normality	Kolmogorov-Smirnov	0.80741	0.999993
PESI	gender	male	neg 557.69	LOG_Intensity_Outexcl	Normality	Kolmogorov-Smirnov	0.761356	0.999993
PESI	gender	male	neg 558.5	LOG_Intensity_Outexcl	Normality	Kolmogorov-Smirnov	0.362717	0.999993
PESI	gender	male	neg 559.27	LOG_Intensity_Outexcl	Normality	Kolmogorov-Smirnov	0.994419	0.999993
PESI	gender	male	neg 560.05	LOG_Intensity_Outexcl	Normality	Kolmogorov-Smirnov	0.972474	0.999993
PESI	gender	male	neg 560.82	LOG_Intensity_Outexcl	Normality	Kolmogorov-Smirnov	0.933189	0.999993
PESI	gender	male	neg 561.58	LOG_Intensity_Outexcl	Normality	Kolmogorov-Smirnov	0.967124	0.999993
PESI	gender	male	neg 562.44	LOG_Intensity_Outexcl	Normality	Kolmogorov-Smirnov	0.452079	0.999993
PESI	gender	male	neg 563.2	LOG_Intensity_Outexcl	Normality	Kolmogorov-Smirnov	0.791749	0.999993
PESI	gender	male	neg 563.96	LOG_Intensity_Outexcl	Normality	Kolmogorov-Smirnov	0.543468	0.999993
PESI	gender	male	neg 564.73	LOG_Intensity_Outexcl	Normality	Kolmogorov-Smirnov	0.919591	0.999993
PESI	gender	male	neg 565.5	LOG_Intensity_Outexcl	Normality	Kolmogorov-Smirnov	0.794387	0.999993
PESI	gender	male	neg 566.28	LOG_Intensity_Outexcl	Normality	Kolmogorov-Smirnov	0.714726	0.999993
PESI	gender	male	neg 567.8	LOG_Intensity_Outexcl	Normality	Kolmogorov-Smirnov	0.931603	0.999993
PESI	gender	male	neg 568.56	LOG_Intensity_Outexcl	Normality	Kolmogorov-Smirnov	0.993268	0.999993
PESI	gender	male	neg 569.33	LOG_Intensity_Outexcl	Normality	Kolmogorov-Smirnov	0.81224	0.999993
PESI	gender	male	neg 570.11	LOG_Intensity_Outexcl	Normality	Kolmogorov-Smirnov	0.879513	0.999993
PESI	gender	male	neg 570.89	LOG_Intensity_Outexcl	Normality	Kolmogorov-Smirnov	0.999851	0.999993
PESI	gender	male	neg 572.44	LOG_Intensity_Outexcl	Normality	Kolmogorov-Smirnov	0.15254	0.999993
PESI	gender	male	neg 573.2	LOG_Intensity_Outexcl	Normality	Kolmogorov-Smirnov	0.784914	0.999993
PESI	gender	male	neg 573.97	LOG_Intensity_Outexcl	Normality	Kolmogorov-Smirnov	0.984891	0.999993
PESI	gender	male	neg 574.73	LOG_Intensity_Outexcl	Normality	Kolmogorov-Smirnov	0.965595	0.999993
PESI	gender	male	neg 575.5	LOG_Intensity_Outexcl	Normality	Kolmogorov-Smirnov	0.9408	0.999993
PESI	gender	male	neg 576.27	LOG_Intensity_Outexcl	Normality	Kolmogorov-Smirnov	0.643362	0.999993
PESI	gender	male	neg 577.08	LOG_Intensity_Outexcl	Normality	Kolmogorov-Smirnov	0.779856	0.999993
PESI	gender	male	neg 577.85	LOG_Intensity_Outexcl	Normality	Kolmogorov-Smirnov	0.962276	0.999993
PESI	gender	male	neg 578.61	LOG_Intensity_Outexcl	Normality	Kolmogorov-Smirnov	0.778758	0.999993
PESI	gender	male	neg 579.39	LOG_Intensity_Outexcl	Normality	Kolmogorov-Smirnov	0.850885	0.999993
PESI	gender	male	neg 580.91	LOG_Intensity_Outexcl	Normality	Kolmogorov-Smirnov	0.974649	0.999993
PESI	gender	male	neg 582.44	LOG_Intensity_Outexcl	Normality	Kolmogorov-Smirnov	0.66701	0.999993
PESI	gender	male	neg 583.2	LOG_Intensity_Outexcl	Normality	Kolmogorov-Smirnov	0.934829	0.999993
PESI	gender	male	neg 584.74	LOG_Intensity_Outexcl	Normality	Kolmogorov-Smirnov	0.278189	0.999993
PESI	gender	male	neg 585.5	LOG_Intensity_Outexcl	Normality	Kolmogorov-Smirnov	0.728832	0.999993
PESI	gender	male	neg 586.26	LOG_Intensity_Outexcl	Normality	Kolmogorov-Smirnov	0.723665	0.999993
PESI	gender	male	neg 587.04	LOG_Intensity_Outexcl	Normality	Kolmogorov-Smirnov	0.816184	0.999993
PESI	gender	male	neg 587.8	LOG_Intensity_Outexcl	Normality	Kolmogorov-Smirnov	0.803154	0.999993
PESI	gender	male	neg 588.56	LOG_Intensity_Outexcl	Normality	Kolmogorov-Smirnov	0.764302	0.999993
PESI	gender	male	neg 589.41	LOG_Intensity_Outexcl	Normality	Kolmogorov-Smirnov	0.891496	0.999993
PESI	gender	male	neg 590.18	LOG_Intensity_Outexcl	Normality	Kolmogorov-Smirnov	0.775145	0.999993
PESI	gender	male	neg 590.95	LOG_Intensity_Outexcl	Normality	Kolmogorov-Smirnov	0.856701	0.999993
PESI	gender	male	neg 591.71	LOG_Intensity_Outexcl	Normality	Kolmogorov-Smirnov	0.995719	0.999993
PESI	gender	male	neg 592.47	LOG_Intensity_Outexcl	Normality	Kolmogorov-Smirnov	0.7953	0.999993
PESI	gender	male	neg 593.23	LOG_Intensity_Outexcl	Normality	Kolmogorov-Smirnov	0.261328	0.999993
PESI	gender	male	neg 594.79	LOG_Intensity_Outexcl	Normality	Kolmogorov-Smirnov	0.789194	0.999993
PESI	gender	male	neg NA	LOG_Intensity_Outexcl	Normality	Kolmogorov-Smirnov	0.956312	0.999993
PESI	gender	male	neg 595.6	LOG_Intensity_Outexcl	Normality	Kolmogorov-Smirnov	0.98873	0.999993
PESI	gender	male	neg 596.37	LOG_Intensity_Outexcl	Normality	Kolmogorov-Smirnov	0.76594	0.999993
PESI	gender	male	neg 597.16	LOG_Intensity_Outexcl	Normality	Kolmogorov-Smirnov	0.979032	0.999993
PESI	gender	male	neg 597.93	LOG_Intensity_Outexcl	Normality	Kolmogorov-Smirnov	0.976509	0.999993
PESI	gender	male	neg 598.69	LOG_Intensity_Outexcl	Normality	Kolmogorov-Smirnov	0.967507	0.999993
PESI	gender	male	neg 599.46	LOG_Intensity_Outexcl	Normality	Kolmogorov-Smirnov	0.405684	0.999993
PESI	gender	male	neg 600.27	LOG_Intensity_Outexcl	Normality	Kolmogorov-Smirnov	0.333594	0.999993
PESI	gender	male	neg 601.07	LOG_Intensity_Outexcl	Normality	Kolmogorov-Smirnov	0.654223	0.999993
PESI	gender	male	neg 601.83	LOG_Intensity_Outexcl	Normality	Kolmogorov-Smirnov	0.83797	0.999993
PESI	gender	male	neg 602.6	LOG_Intensity_Outexcl	Normality	Kolmogorov-Smirnov	0.942253	0.999993
PESI	gender	male	neg 603.36	LOG_Intensity_Outexcl	Normality	Kolmogorov-Smirnov	0.820202	0.999993
PESI	gender	male	neg 604.12	LOG_Intensity_Outexcl	Normality	Kolmogorov-Smirnov	0.982738	0.999993
PESI	gender	male	neg 604.9	LOG_Intensity_Outexcl	Normality	Kolmogorov-Smirnov	0.293517	0.999993
PESI	gender	male	neg 605.67	LOG_Intensity_Outexcl	Normality	Kolmogorov-Smirnov	0.987803	0.999993
PESI	gender	male	neg 606.46	LOG_Intensity_Outexcl	Normality	Kolmogorov-Smirnov	0.997117	0.999993
PESI	gender	male	neg 607.22	LOG_Intensity_Outexcl	Normality	Kolmogorov-Smirnov	0.751096	0.999993
PESI	gender	male	neg 608.75	LOG_Intensity_Outexcl	Normality	Kolmogorov-Smirnov	0.913533	0.999993
PESI	gender	male	neg 609.53	LOG_Intensity_Outexcl	Normality	Kolmogorov-Smirnov	0.876859	0.999993
PESI	gender	male	neg 610.3	LOG_Intensity_Outexcl	Normality	Kolmogorov-Smirnov	0.899244	0.999993
PESI	gender	male	neg 611.06	LOG_Intensity_Outexcl	Normality	Kolmogorov-Smirnov	0.831852	0.999993
PESI	gender	male	neg 611.86	LOG_Intensity_Outexcl	Normality	Kolmogorov-Smirnov	0.868265	0.999993
PESI	gender	male	neg 615.78	LOG_Intensity_Outexcl	Normality	Kolmogorov-Smirnov	0.486148	0.999993
PESI	gender	male	neg NA	LOG_Intensity_Outexcl	Normality	Kolmogorov-Smirnov	0.921076	0.999993
PESI	gender	male	neg 616.54	LOG_Intensity_Outexcl	Normality	Kolmogorov-Smirnov	0.778099	0.999993
PESI	gender	male	neg 617.3	LOG_Intensity_Outexcl	Normality	Kolmogorov-Smirnov	0.942553	0.999993
PESI	gender	male	neg 618.08	LOG_Intensity_Outexcl	Normality	Kolmogorov-Smirnov	0.749033	0.999993
PESI	gender	male	neg 618.86	LOG_Intensity_Outexcl	Normality	Kolmogorov-Smirnov	0.834945	0.999993
PESI	gender	male	neg 619.62	LOG_Intensity_Outexcl	Normality	Kolmogorov-Smirnov	0.68143	0.999993
PESI	gender	male	neg 620.4	LOG_Intensity_Outexcl	Normality	Kolmogorov-Smirnov	0.482992	0.999993
PESI	gender	male	neg 621.16	LOG_Intensity_Outexcl	Normality	Kolmogorov-Smirnov	0.270456	0.999993
PESI	gender	male	neg 621.92	LOG_Intensity_Outexcl	Normality	Kolmogorov-Smirnov	0.517796	0.999993
PESI	gender	male	neg 622.78	LOG_Intensity_Outexcl	Normality	Kolmogorov-Smirnov	0.646688	0.999993
PESI	gender	male	neg 623.54	LOG_Intensity_Outexcl	Normality	Kolmogorov-Smirnov	0.37676	0.999993
PESI	gender	male	neg 624.39	LOG_Intensity_Outexcl	Normality	Kolmogorov-Smirnov	0.93127	0.999993
PESI	gender	male	neg 625.16	LOG_Intensity_Outexcl	Normality	Kolmogorov-Smirnov	0.784298	0.999993
PESI	gender	male	neg 625.92	LOG_Intensity_Outexcl	Normality	Kolmogorov-Smirnov	0.98732	0.999993
PESI	gender	male	neg 626.72	LOG_Intensity_Outexcl	Normality	Kolmogorov-Smirnov	0.680228	0.999993
PESI	gender	male	neg 627.5	LOG_Intensity_Outexcl	Normality	Kolmogorov-Smirnov	0.524918	0.999993
PESI	gender	male	neg 628.26	LOG_Intensity_Outexcl	Normality	Kolmogorov-Smirnov	0.857499	0.999993
PESI	gender	male	neg 629.06	LOG_Intensity_Outexcl	Normality	Kolmogorov-Smirnov	0.395616	0.999993
PESI	gender	male	neg 629.86	LOG_Intensity_Outexcl	Normality	Kolmogorov-Smirnov	0.951251	0.999993
PESI	gender	male	neg 630.62	LOG_Intensity_Outexcl	Normality	Kolmogorov-Smirnov	0.808857	0.999993
PESI	gender	male	neg 631.38	LOG_Intensity_Outexcl	Normality	Kolmogorov-Smirnov	0.6779	0.999993
PESI	gender	male	neg 632.14	LOG_Intensity_Outexcl	Normality	Kolmogorov-Smirnov	0.893654	0.999993
PESI	gender	male	neg 632.93	LOG_Intensity_Outexcl	Normality	Kolmogorov-Smirnov	0.737659	0.999993
PESI	gender	male	neg 633.7	LOG_Intensity_Outexcl	Normality	Kolmogorov-Smirnov	0.814384	0.999993
PESI	gender	male	neg 634.47	LOG_Intensity_Outexcl	Normality	Kolmogorov-Smirnov	0.535076	0.999993
PESI	gender	male	neg 635.25	LOG_Intensity_Outexcl	Normality	Kolmogorov-Smirnov	0.985664	0.999993
PESI	gender	male	neg 636.04	LOG_Intensity_Outexcl	Normality	Kolmogorov-Smirnov	0.962182	0.999993
PESI	gender	male	neg 636.8	LOG_Intensity_Outexcl	Normality	Kolmogorov-Smirnov	0.893867	0.999993
PESI	gender	male	neg 637.57	LOG_Intensity_Outexcl	Normality	Kolmogorov-Smirnov	0.997346	0.999993
PESI	gender	male	neg 638.35	LOG_Intensity_Outexcl	Normality	Kolmogorov-Smirnov	0.464466	0.999993
PESI	gender	male	neg 639.12	LOG_Intensity_Outexcl	Normality	Kolmogorov-Smirnov	0.943436	0.999993
PESI	gender	male	neg 639.9	LOG_Intensity_Outexcl	Normality	Kolmogorov-Smirnov	0.643227	0.999993
PESI	gender	male	neg 642.2	LOG_Intensity_Outexcl	Normality	Kolmogorov-Smirnov	0.83642	0.999993
PESI	gender	male	neg 643.79	LOG_Intensity_Outexcl	Normality	Kolmogorov-Smirnov	0.795417	0.999993
PESI	gender	male	neg NA	LOG_Intensity_Outexcl	Normality	Kolmogorov-Smirnov	0.625457	0.999993
PESI	gender	male	neg 644.6	LOG_Intensity_Outexcl	Normality	Kolmogorov-Smirnov	0.933268	0.999993
PESI	gender	male	neg 645.36	LOG_Intensity_Outexcl	Normality	Kolmogorov-Smirnov	0.878394	0.999993
PESI	gender	male	neg 646.12	LOG_Intensity_Outexcl	Normality	Kolmogorov-Smirnov	0.309438	0.999993
PESI	gender	male	neg 646.88	LOG_Intensity_Outexcl	Normality	Kolmogorov-Smirnov	0.724589	0.999993
PESI	gender	male	neg 647.64	LOG_Intensity_Outexcl	Normality	Kolmogorov-Smirnov	0.804733	0.999993
PESI	gender	male	neg 648.42	LOG_Intensity_Outexcl	Normality	Kolmogorov-Smirnov	0.600319	0.999993
PESI	gender	male	neg 649.19	LOG_Intensity_Outexcl	Normality	Kolmogorov-Smirnov	0.897512	0.999993
PESI	gender	male	neg 649.95	LOG_Intensity_Outexcl	Normality	Kolmogorov-Smirnov	0.959247	0.999993
PESI	gender	male	neg 650.72	LOG_Intensity_Outexcl	Normality	Kolmogorov-Smirnov	0.961128	0.999993
PESI	gender	male	neg 651.48	LOG_Intensity_Outexcl	Normality	Kolmogorov-Smirnov	0.980991	0.999993
PESI	gender	male	neg 652.25	LOG_Intensity_Outexcl	Normality	Kolmogorov-Smirnov	0.985682	0.999993
PESI	gender	male	neg 653.01	LOG_Intensity_Outexcl	Normality	Kolmogorov-Smirnov	0.84988	0.999993
PESI	gender	male	neg 653.77	LOG_Intensity_Outexcl	Normality	Kolmogorov-Smirnov	0.757767	0.999993
PESI	gender	male	neg 654.56	LOG_Intensity_Outexcl	Normality	Kolmogorov-Smirnov	0.281851	0.999993
PESI	gender	male	neg 655.33	LOG_Intensity_Outexcl	Normality	Kolmogorov-Smirnov	0.291941	0.999993
PESI	gender	male	neg 656.09	LOG_Intensity_Outexcl	Normality	Kolmogorov-Smirnov	0.776996	0.999993
PESI	gender	male	neg 656.85	LOG_Intensity_Outexcl	Normality	Kolmogorov-Smirnov	0.263234	0.999993
PESI	gender	male	neg 657.62	LOG_Intensity_Outexcl	Normality	Kolmogorov-Smirnov	0.914399	0.999993
PESI	gender	male	neg 659.18	LOG_Intensity_Outexcl	Normality	Kolmogorov-Smirnov	0.556241	0.999993
PESI	gender	male	neg 659.94	LOG_Intensity_Outexcl	Normality	Kolmogorov-Smirnov	0.759838	0.999993
PESI	gender	male	neg 660.72	LOG_Intensity_Outexcl	Normality	Kolmogorov-Smirnov	0.867606	0.999993
PESI	gender	male	neg 661.51	LOG_Intensity_Outexcl	Normality	Kolmogorov-Smirnov	0.99638	0.999993
PESI	gender	male	neg 662.27	LOG_Intensity_Outexcl	Normality	Kolmogorov-Smirnov	0.423432	0.999993
PESI	gender	male	neg 663.03	LOG_Intensity_Outexcl	Normality	Kolmogorov-Smirnov	0.888314	0.999993
PESI	gender	male	neg 663.8	LOG_Intensity_Outexcl	Normality	Kolmogorov-Smirnov	0.893634	0.999993
PESI	gender	male	neg 664.58	LOG_Intensity_Outexcl	Normality	Kolmogorov-Smirnov	0.276016	0.999993
PESI	gender	male	neg 665.34	LOG_Intensity_Outexcl	Normality	Kolmogorov-Smirnov	0.82558	0.999993
PESI	gender	male	neg 666.1	LOG_Intensity_Outexcl	Normality	Kolmogorov-Smirnov	0.92805	0.999993
PESI	gender	male	neg 666.86	LOG_Intensity_Outexcl	Normality	Kolmogorov-Smirnov	0.887906	0.999993
PESI	gender	male	neg 667.62	LOG_Intensity_Outexcl	Normality	Kolmogorov-Smirnov	0.679714	0.999993
PESI	gender	male	neg 668.39	LOG_Intensity_Outexcl	Normality	Kolmogorov-Smirnov	0.784689	0.999993
PESI	gender	male	neg 669.15	LOG_Intensity_Outexcl	Normality	Kolmogorov-Smirnov	0.601101	0.999993
PESI	gender	male	neg 669.94	LOG_Intensity_Outexcl	Normality	Kolmogorov-Smirnov	0.986809	0.999993
PESI	gender	male	neg 670.7	LOG_Intensity_Outexcl	Normality	Kolmogorov-Smirnov	0.339065	0.999993
PESI	gender	male	neg 671.46	LOG_Intensity_Outexcl	Normality	Kolmogorov-Smirnov	0.597173	0.999993
PESI	gender	male	neg 672.24	LOG_Intensity_Outexcl	Normality	Kolmogorov-Smirnov	0.928128	0.999993
PESI	gender	male	neg 673.07	LOG_Intensity_Outexcl	Normality	Kolmogorov-Smirnov	0.490003	0.999993
PESI	gender	male	neg 673.83	LOG_Intensity_Outexcl	Normality	Kolmogorov-Smirnov	0.933744	0.999993
PESI	gender	male	neg 674.6	LOG_Intensity_Outexcl	Normality	Kolmogorov-Smirnov	0.952921	0.999993
PESI	gender	male	neg 675.4	LOG_Intensity_Outexcl	Normality	Kolmogorov-Smirnov	0.587963	0.999993
PESI	gender	male	neg 676.16	LOG_Intensity_Outexcl	Normality	Kolmogorov-Smirnov	0.986153	0.999993
PESI	gender	male	neg 676.99	LOG_Intensity_Outexcl	Normality	Kolmogorov-Smirnov	0.969795	0.999993
PESI	gender	male	neg 677.77	LOG_Intensity_Outexcl	Normality	Kolmogorov-Smirnov	0.517683	0.999993
PESI	gender	male	neg 678.53	LOG_Intensity_Outexcl	Normality	Kolmogorov-Smirnov	0.920689	0.999993
PESI	gender	male	neg 679.32	LOG_Intensity_Outexcl	Normality	Kolmogorov-Smirnov	0.932602	0.999993
PESI	gender	male	neg 680.09	LOG_Intensity_Outexcl	Normality	Kolmogorov-Smirnov	0.626781	0.999993
PESI	gender	male	neg 680.87	LOG_Intensity_Outexcl	Normality	Kolmogorov-Smirnov	0.943543	0.999993
PESI	gender	male	neg 682.42	LOG_Intensity_Outexcl	Normality	Kolmogorov-Smirnov	0.43637	0.999993
PESI	gender	male	neg 683.2	LOG_Intensity_Outexcl	Normality	Kolmogorov-Smirnov	0.670205	0.999993
PESI	gender	male	neg 683.98	LOG_Intensity_Outexcl	Normality	Kolmogorov-Smirnov	0.82374	0.999993
PESI	gender	male	neg 685.59	LOG_Intensity_Outexcl	Normality	Kolmogorov-Smirnov	0.996007	0.999993
PESI	gender	male	neg 686.35	LOG_Intensity_Outexcl	Normality	Kolmogorov-Smirnov	0.748004	0.999993
PESI	gender	male	neg 687.13	LOG_Intensity_Outexcl	Normality	Kolmogorov-Smirnov	0.673924	0.999993
PESI	gender	male	neg 687.9	LOG_Intensity_Outexcl	Normality	Kolmogorov-Smirnov	0.873408	0.999993
PESI	gender	male	neg 688.69	LOG_Intensity_Outexcl	Normality	Kolmogorov-Smirnov	0.733063	0.999993
PESI	gender	male	neg 689.45	LOG_Intensity_Outexcl	Normality	Kolmogorov-Smirnov	0.799449	0.999993
PESI	gender	male	neg 690.21	LOG_Intensity_Outexcl	Normality	Kolmogorov-Smirnov	0.97609	0.999993
PESI	gender	male	neg 690.99	LOG_Intensity_Outexcl	Normality	Kolmogorov-Smirnov	0.68263	0.999993
PESI	gender	male	neg 691.77	LOG_Intensity_Outexcl	Normality	Kolmogorov-Smirnov	0.992428	0.999993
PESI	gender	male	neg 692.57	LOG_Intensity_Outexcl	Normality	Kolmogorov-Smirnov	0.991568	0.999993
PESI	gender	male	neg 693.33	LOG_Intensity_Outexcl	Normality	Kolmogorov-Smirnov	0.739341	0.999993
PESI	gender	male	neg 694.1	LOG_Intensity_Outexcl	Normality	Kolmogorov-Smirnov	0.673615	0.999993
PESI	gender	male	neg 694.86	LOG_Intensity_Outexcl	Normality	Kolmogorov-Smirnov	0.850319	0.999993
PESI	gender	male	neg 695.62	LOG_Intensity_Outexcl	Normality	Kolmogorov-Smirnov	0.344825	0.999993
PESI	gender	male	neg 696.39	LOG_Intensity_Outexcl	Normality	Kolmogorov-Smirnov	0.65059	0.999993
PESI	gender	male	neg 697.15	LOG_Intensity_Outexcl	Normality	Kolmogorov-Smirnov	0.816882	0.999993
PESI	gender	male	neg 697.91	LOG_Intensity_Outexcl	Normality	Kolmogorov-Smirnov	0.603641	0.999993
PESI	gender	male	neg 699.43	LOG_Intensity_Outexcl	Normality	Kolmogorov-Smirnov	0.816589	0.999993
PESI	gender	male	neg 700.2	LOG_Intensity_Outexcl	Normality	Kolmogorov-Smirnov	0.873163	0.999993
PESI	gender	male	neg 700.97	LOG_Intensity_Outexcl	Normality	Kolmogorov-Smirnov	0.61648	0.999993
PESI	gender	male	neg 701.73	LOG_Intensity_Outexcl	Normality	Kolmogorov-Smirnov	0.166296	0.999993
PESI	gender	male	neg 702.5	LOG_Intensity_Outexcl	Normality	Kolmogorov-Smirnov	0.886945	0.999993
PESI	gender	male	neg 703.3	LOG_Intensity_Outexcl	Normality	Kolmogorov-Smirnov	0.972989	0.999993
PESI	gender	male	neg 704.07	LOG_Intensity_Outexcl	Normality	Kolmogorov-Smirnov	0.636692	0.999993
PESI	gender	male	neg 704.85	LOG_Intensity_Outexcl	Normality	Kolmogorov-Smirnov	0.952267	0.999993
PESI	gender	male	neg 705.61	LOG_Intensity_Outexcl	Normality	Kolmogorov-Smirnov	0.916567	0.999993
PESI	gender	male	neg 706.39	LOG_Intensity_Outexcl	Normality	Kolmogorov-Smirnov	0.49224	0.999993
PESI	gender	male	neg 707.15	LOG_Intensity_Outexcl	Normality	Kolmogorov-Smirnov	0.975843	0.999993
PESI	gender	male	neg 707.91	LOG_Intensity_Outexcl	Normality	Kolmogorov-Smirnov	0.7238	0.999993
PESI	gender	male	neg 708.68	LOG_Intensity_Outexcl	Normality	Kolmogorov-Smirnov	0.963067	0.999993
PESI	gender	male	neg 709.45	LOG_Intensity_Outexcl	Normality	Kolmogorov-Smirnov	0.273566	0.999993
PESI	gender	male	neg 710.21	LOG_Intensity_Outexcl	Normality	Kolmogorov-Smirnov	0.999101	0.999993
PESI	gender	male	neg 710.97	LOG_Intensity_Outexcl	Normality	Kolmogorov-Smirnov	0.986945	0.999993
PESI	gender	male	neg 711.76	LOG_Intensity_Outexcl	Normality	Kolmogorov-Smirnov	0.852929	0.999993
PESI	gender	male	neg 712.53	LOG_Intensity_Outexcl	Normality	Kolmogorov-Smirnov	0.916049	0.999993
PESI	gender	male	neg 713.3	LOG_Intensity_Outexcl	Normality	Kolmogorov-Smirnov	0.955193	0.999993
PESI	gender	male	neg 714.07	LOG_Intensity_Outexcl	Normality	Kolmogorov-Smirnov	0.950865	0.999993
PESI	gender	male	neg 714.83	LOG_Intensity_Outexcl	Normality	Kolmogorov-Smirnov	0.900847	0.999993
PESI	gender	male	neg 715.59	LOG_Intensity_Outexcl	Normality	Kolmogorov-Smirnov	0.56458	0.999993
PESI	gender	male	neg 716.37	LOG_Intensity_Outexcl	Normality	Kolmogorov-Smirnov	0.939973	0.999993
PESI	gender	male	neg 717.13	LOG_Intensity_Outexcl	Normality	Kolmogorov-Smirnov	0.804948	0.999993
PESI	gender	male	neg 717.89	LOG_Intensity_Outexcl	Normality	Kolmogorov-Smirnov	0.958884	0.999993
PESI	gender	male	neg 718.67	LOG_Intensity_Outexcl	Normality	Kolmogorov-Smirnov	0.515348	0.999993
PESI	gender	male	neg 719.44	LOG_Intensity_Outexcl	Normality	Kolmogorov-Smirnov	0.303508	0.999993
PESI	gender	male	neg 720.2	LOG_Intensity_Outexcl	Normality	Kolmogorov-Smirnov	0.302034	0.999993
PESI	gender	male	neg 720.98	LOG_Intensity_Outexcl	Normality	Kolmogorov-Smirnov	0.252082	0.999993
PESI	gender	male	neg 721.81	LOG_Intensity_Outexcl	Normality	Kolmogorov-Smirnov	0.940583	0.999993
PESI	gender	male	neg 722.57	LOG_Intensity_Outexcl	Normality	Kolmogorov-Smirnov	0.301373	0.999993
PESI	gender	male	neg 723.34	LOG_Intensity_Outexcl	Normality	Kolmogorov-Smirnov	0.841881	0.999993
PESI	gender	male	neg 724.12	LOG_Intensity_Outexcl	Normality	Kolmogorov-Smirnov	0.5246	0.999993
PESI	gender	male	neg 724.89	LOG_Intensity_Outexcl	Normality	Kolmogorov-Smirnov	0.944448	0.999993
PESI	gender	male	neg 725.67	LOG_Intensity_Outexcl	Normality	Kolmogorov-Smirnov	0.945155	0.999993
PESI	gender	male	neg 726.43	LOG_Intensity_Outexcl	Normality	Kolmogorov-Smirnov	0.889876	0.999993
PESI	gender	male	neg 727.19	LOG_Intensity_Outexcl	Normality	Kolmogorov-Smirnov	0.737204	0.999993
PESI	gender	male	neg 727.99	LOG_Intensity_Outexcl	Normality	Kolmogorov-Smirnov	0.98385	0.999993
PESI	gender	male	neg 728.78	LOG_Intensity_Outexcl	Normality	Kolmogorov-Smirnov	0.685445	0.999993
PESI	gender	male	neg 729.56	LOG_Intensity_Outexcl	Normality	Kolmogorov-Smirnov	0.991601	0.999993
PESI	gender	male	neg 730.33	LOG_Intensity_Outexcl	Normality	Kolmogorov-Smirnov	0.49963	0.999993
PESI	gender	male	neg 731.09	LOG_Intensity_Outexcl	Normality	Kolmogorov-Smirnov	0.322533	0.999993
PESI	gender	male	neg 731.86	LOG_Intensity_Outexcl	Normality	Kolmogorov-Smirnov	0.760254	0.999993
PESI	gender	male	neg 732.68	LOG_Intensity_Outexcl	Normality	Kolmogorov-Smirnov	0.922181	0.999993
PESI	gender	male	neg 734.24	LOG_Intensity_Outexcl	Normality	Kolmogorov-Smirnov	0.744296	0.999993
PESI	gender	male	neg 735.1	LOG_Intensity_Outexcl	Normality	Kolmogorov-Smirnov	0.981108	0.999993
PESI	gender	male	neg 735.87	LOG_Intensity_Outexcl	Normality	Kolmogorov-Smirnov	0.544311	0.999993
PESI	gender	male	neg 736.64	LOG_Intensity_Outexcl	Normality	Kolmogorov-Smirnov	0.884807	0.999993
PESI	gender	male	neg 737.4	LOG_Intensity_Outexcl	Normality	Kolmogorov-Smirnov	0.544622	0.999993
PESI	gender	male	neg 738.16	LOG_Intensity_Outexcl	Normality	Kolmogorov-Smirnov	0.997147	0.999993
PESI	gender	male	neg 738.93	LOG_Intensity_Outexcl	Normality	Kolmogorov-Smirnov	0.770822	0.999993
PESI	gender	male	neg 739.69	LOG_Intensity_Outexcl	Normality	Kolmogorov-Smirnov	0.409181	0.999993
PESI	gender	male	neg 740.48	LOG_Intensity_Outexcl	Normality	Kolmogorov-Smirnov	0.942524	0.999993
PESI	gender	male	neg 741.28	LOG_Intensity_Outexcl	Normality	Kolmogorov-Smirnov	0.881739	0.999993
PESI	gender	male	neg 742.05	LOG_Intensity_Outexcl	Normality	Kolmogorov-Smirnov	0.676655	0.999993
PESI	gender	male	neg 743.57	LOG_Intensity_Outexcl	Normality	Kolmogorov-Smirnov	0.96178	0.999993
PESI	gender	male	neg 744.33	LOG_Intensity_Outexcl	Normality	Kolmogorov-Smirnov	0.873193	0.999993
PESI	gender	male	neg 745.1	LOG_Intensity_Outexcl	Normality	Kolmogorov-Smirnov	0.915094	0.999993
PESI	gender	male	neg 745.86	LOG_Intensity_Outexcl	Normality	Kolmogorov-Smirnov	0.535276	0.999993
PESI	gender	male	neg 747.43	LOG_Intensity_Outexcl	Normality	Kolmogorov-Smirnov	0.505081	0.999993
PESI	gender	male	neg 748.2	LOG_Intensity_Outexcl	Normality	Kolmogorov-Smirnov	0.455826	0.999993
PESI	gender	male	neg 748.97	LOG_Intensity_Outexcl	Normality	Kolmogorov-Smirnov	0.371183	0.999993
PESI	gender	male	neg 749.73	LOG_Intensity_Outexcl	Normality	Kolmogorov-Smirnov	0.71925	0.999993
PESI	gender	male	neg 750.49	LOG_Intensity_Outexcl	Normality	Kolmogorov-Smirnov	0.374076	0.999993
PESI	gender	male	neg 751.25	LOG_Intensity_Outexcl	Normality	Kolmogorov-Smirnov	0.868988	0.999993
PESI	gender	male	neg 752.01	LOG_Intensity_Outexcl	Normality	Kolmogorov-Smirnov	0.937624	0.999993
PESI	gender	male	neg 753.6	LOG_Intensity_Outexcl	Normality	Kolmogorov-Smirnov	0.213212	0.999993
PESI	gender	male	neg 754.36	LOG_Intensity_Outexcl	Normality	Kolmogorov-Smirnov	0.67672	0.999993
PESI	gender	male	neg 755.13	LOG_Intensity_Outexcl	Normality	Kolmogorov-Smirnov	0.505104	0.999993
PESI	gender	male	neg 755.92	LOG_Intensity_Outexcl	Normality	Kolmogorov-Smirnov	0.695963	0.999993
PESI	gender	male	neg 756.68	LOG_Intensity_Outexcl	Normality	Kolmogorov-Smirnov	0.449479	0.999993
PESI	gender	male	neg 757.44	LOG_Intensity_Outexcl	Normality	Kolmogorov-Smirnov	0.421446	0.999993
PESI	gender	male	neg 758.2	LOG_Intensity_Outexcl	Normality	Kolmogorov-Smirnov	0.986676	0.999993
PESI	gender	male	neg 758.96	LOG_Intensity_Outexcl	Normality	Kolmogorov-Smirnov	0.564732	0.999993
PESI	gender	male	neg 759.73	LOG_Intensity_Outexcl	Normality	Kolmogorov-Smirnov	0.864303	0.999993
PESI	gender	male	neg 760.49	LOG_Intensity_Outexcl	Normality	Kolmogorov-Smirnov	0.94483	0.999993
PESI	gender	male	neg 761.33	LOG_Intensity_Outexcl	Normality	Kolmogorov-Smirnov	0.921024	0.999993
PESI	gender	male	neg 762.11	LOG_Intensity_Outexcl	Normality	Kolmogorov-Smirnov	0.631213	0.999993
PESI	gender	male	neg 762.87	LOG_Intensity_Outexcl	Normality	Kolmogorov-Smirnov	0.845319	0.999993
PESI	gender	male	neg 763.64	LOG_Intensity_Outexcl	Normality	Kolmogorov-Smirnov	0.719002	0.999993
PESI	gender	male	neg 764.4	LOG_Intensity_Outexcl	Normality	Kolmogorov-Smirnov	0.817644	0.999993
PESI	gender	male	neg 765.2	LOG_Intensity_Outexcl	Normality	Kolmogorov-Smirnov	0.987567	0.999993
PESI	gender	male	neg 765.96	LOG_Intensity_Outexcl	Normality	Kolmogorov-Smirnov	0.749812	0.999993
PESI	gender	male	neg 767.7	LOG_Intensity_Outexcl	Normality	Kolmogorov-Smirnov	0.971118	0.999993
PESI	gender	male	neg 768.46	LOG_Intensity_Outexcl	Normality	Kolmogorov-Smirnov	0.977633	0.999993
PESI	gender	male	neg 769.24	LOG_Intensity_Outexcl	Normality	Kolmogorov-Smirnov	0.841739	0.999993
PESI	gender	male	neg 770.01	LOG_Intensity_Outexcl	Normality	Kolmogorov-Smirnov	0.89168	0.999993
PESI	gender	male	neg 770.79	LOG_Intensity_Outexcl	Normality	Kolmogorov-Smirnov	0.836706	0.999993
PESI	gender	male	neg 772.33	LOG_Intensity_Outexcl	Normality	Kolmogorov-Smirnov	0.877415	0.999993
PESI	gender	male	neg 773.1	LOG_Intensity_Outexcl	Normality	Kolmogorov-Smirnov	0.704991	0.999993
PESI	gender	male	neg 773.89	LOG_Intensity_Outexcl	Normality	Kolmogorov-Smirnov	0.826261	0.999993
PESI	gender	male	neg 774.65	LOG_Intensity_Outexcl	Normality	Kolmogorov-Smirnov	0.944693	0.999993
PESI	gender	male	neg 775.46	LOG_Intensity_Outexcl	Normality	Kolmogorov-Smirnov	0.671836	0.999993
PESI	gender	male	neg 776.22	LOG_Intensity_Outexcl	Normality	Kolmogorov-Smirnov	0.750257	0.999993
PESI	gender	male	neg 776.99	LOG_Intensity_Outexcl	Normality	Kolmogorov-Smirnov	0.61279	0.999993
PESI	gender	male	neg 777.83	LOG_Intensity_Outexcl	Normality	Kolmogorov-Smirnov	0.943261	0.999993
PESI	gender	male	neg 778.6	LOG_Intensity_Outexcl	Normality	Kolmogorov-Smirnov	0.948192	0.999993
PESI	gender	male	neg 779.36	LOG_Intensity_Outexcl	Normality	Kolmogorov-Smirnov	0.870195	0.999993
PESI	gender	male	neg 780.12	LOG_Intensity_Outexcl	Normality	Kolmogorov-Smirnov	0.578513	0.999993
PESI	gender	male	neg 780.88	LOG_Intensity_Outexcl	Normality	Kolmogorov-Smirnov	0.879059	0.999993
PESI	gender	male	neg 781.64	LOG_Intensity_Outexcl	Normality	Kolmogorov-Smirnov	0.921382	0.999993
PESI	gender	male	neg 782.4	LOG_Intensity_Outexcl	Normality	Kolmogorov-Smirnov	0.751458	0.999993
PESI	gender	male	neg 783.16	LOG_Intensity_Outexcl	Normality	Kolmogorov-Smirnov	0.778835	0.999993
PESI	gender	male	neg 783.93	LOG_Intensity_Outexcl	Normality	Kolmogorov-Smirnov	0.795999	0.999993
PESI	gender	male	neg 784.7	LOG_Intensity_Outexcl	Normality	Kolmogorov-Smirnov	0.693451	0.999993
PESI	gender	male	neg 785.49	LOG_Intensity_Outexcl	Normality	Kolmogorov-Smirnov	0.690426	0.999993
PESI	gender	male	neg 786.28	LOG_Intensity_Outexcl	Normality	Kolmogorov-Smirnov	0.998372	0.999993
PESI	gender	male	neg 787.05	LOG_Intensity_Outexcl	Normality	Kolmogorov-Smirnov	0.227512	0.999993
PESI	gender	male	neg 787.84	LOG_Intensity_Outexcl	Normality	Kolmogorov-Smirnov	0.610771	0.999993
PESI	gender	male	neg 788.6	LOG_Intensity_Outexcl	Normality	Kolmogorov-Smirnov	0.567033	0.999993
PESI	gender	male	neg 789.4	LOG_Intensity_Outexcl	Normality	Kolmogorov-Smirnov	0.914952	0.999993
PESI	gender	male	neg 790.2	LOG_Intensity_Outexcl	Normality	Kolmogorov-Smirnov	0.995625	0.999993
PESI	gender	male	neg 790.99	LOG_Intensity_Outexcl	Normality	Kolmogorov-Smirnov	0.994089	0.999993
PESI	gender	male	neg 791.75	LOG_Intensity_Outexcl	Normality	Kolmogorov-Smirnov	0.884046	0.999993
PESI	gender	male	neg 792.54	LOG_Intensity_Outexcl	Normality	Kolmogorov-Smirnov	0.410066	0.999993
PESI	gender	male	neg 793.3	LOG_Intensity_Outexcl	Normality	Kolmogorov-Smirnov	0.961962	0.999993
PESI	gender	male	neg 794.1	LOG_Intensity_Outexcl	Normality	Kolmogorov-Smirnov	0.887947	0.999993
PESI	gender	male	neg 794.87	LOG_Intensity_Outexcl	Normality	Kolmogorov-Smirnov	0.954432	0.999993
PESI	gender	male	neg 795.68	LOG_Intensity_Outexcl	Normality	Kolmogorov-Smirnov	0.806625	0.999993
PESI	gender	male	neg 796.5	LOG_Intensity_Outexcl	Normality	Kolmogorov-Smirnov	0.995065	0.999993
PESI	gender	male	neg 797.28	LOG_Intensity_Outexcl	Normality	Kolmogorov-Smirnov	0.97222	0.999993
PESI	gender	male	neg 798.04	LOG_Intensity_Outexcl	Normality	Kolmogorov-Smirnov	0.613637	0.999993
PESI	gender	male	neg 798.82	LOG_Intensity_Outexcl	Normality	Kolmogorov-Smirnov	0.765526	0.999993
PESI	gender	male	neg 799.58	LOG_Intensity_Outexcl	Normality	Kolmogorov-Smirnov	0.955444	0.999993
PESI	gender	male	neg 800.4	LOG_Intensity_Outexcl	Normality	Kolmogorov-Smirnov	0.948282	0.999993
PESI	gender	male	neg 801.16	LOG_Intensity_Outexcl	Normality	Kolmogorov-Smirnov	0.996201	0.999993
PESI	gender	male	neg 801.92	LOG_Intensity_Outexcl	Normality	Kolmogorov-Smirnov	0.944832	0.999993
PESI	gender	male	neg 802.7	LOG_Intensity_Outexcl	Normality	Kolmogorov-Smirnov	0.88216	0.999993
PESI	gender	male	neg 803.47	LOG_Intensity_Outexcl	Normality	Kolmogorov-Smirnov	0.901319	0.999993
PESI	gender	male	neg 804.27	LOG_Intensity_Outexcl	Normality	Kolmogorov-Smirnov	0.278388	0.999993
PESI	gender	male	neg 805.03	LOG_Intensity_Outexcl	Normality	Kolmogorov-Smirnov	0.852498	0.999993
PESI	gender	male	neg 805.8	LOG_Intensity_Outexcl	Normality	Kolmogorov-Smirnov	0.897262	0.999993
PESI	gender	male	neg 806.6	LOG_Intensity_Outexcl	Normality	Kolmogorov-Smirnov	0.908137	0.999993
PESI	gender	male	neg 807.39	LOG_Intensity_Outexcl	Normality	Kolmogorov-Smirnov	0.952688	0.999993
PESI	gender	male	neg 808.15	LOG_Intensity_Outexcl	Normality	Kolmogorov-Smirnov	0.843409	0.999993
PESI	gender	male	neg 808.95	LOG_Intensity_Outexcl	Normality	Kolmogorov-Smirnov	0.587183	0.999993
PESI	gender	male	neg 809.72	LOG_Intensity_Outexcl	Normality	Kolmogorov-Smirnov	0.801335	0.999993
PESI	gender	male	neg 810.5	LOG_Intensity_Outexcl	Normality	Kolmogorov-Smirnov	0.928325	0.999993
PESI	gender	male	neg 811.29	LOG_Intensity_Outexcl	Normality	Kolmogorov-Smirnov	0.875801	0.999993
PESI	gender	male	neg 812.1	LOG_Intensity_Outexcl	Normality	Kolmogorov-Smirnov	0.95391	0.999993
PESI	gender	male	neg 812.86	LOG_Intensity_Outexcl	Normality	Kolmogorov-Smirnov	0.994524	0.999993
PESI	gender	male	neg 813.67	LOG_Intensity_Outexcl	Normality	Kolmogorov-Smirnov	0.632343	0.999993
PESI	gender	male	neg 814.43	LOG_Intensity_Outexcl	Normality	Kolmogorov-Smirnov	0.883113	0.999993
PESI	gender	male	neg 815.96	LOG_Intensity_Outexcl	Normality	Kolmogorov-Smirnov	0.092025	0.999993
PESI	gender	male	neg 816.72	LOG_Intensity_Outexcl	Normality	Kolmogorov-Smirnov	0.916699	0.999993
PESI	gender	male	neg 817.5	LOG_Intensity_Outexcl	Normality	Kolmogorov-Smirnov	0.960478	0.999993
PESI	gender	male	neg 818.26	LOG_Intensity_Outexcl	Normality	Kolmogorov-Smirnov	0.675805	0.999993
PESI	gender	male	neg 819.03	LOG_Intensity_Outexcl	Normality	Kolmogorov-Smirnov	0.721982	0.999993
PESI	gender	male	neg 819.79	LOG_Intensity_Outexcl	Normality	Kolmogorov-Smirnov	0.775401	0.999993
PESI	gender	male	neg 820.55	LOG_Intensity_Outexcl	Normality	Kolmogorov-Smirnov	0.665514	0.999993
PESI	gender	male	neg 821.35	LOG_Intensity_Outexcl	Normality	Kolmogorov-Smirnov	0.902673	0.999993
PESI	gender	male	neg 822.11	LOG_Intensity_Outexcl	Normality	Kolmogorov-Smirnov	0.957545	0.999993
PESI	gender	male	neg 822.89	LOG_Intensity_Outexcl	Normality	Kolmogorov-Smirnov	0.969849	0.999993
PESI	gender	male	neg 823.66	LOG_Intensity_Outexcl	Normality	Kolmogorov-Smirnov	0.97772	0.999993
PESI	gender	male	neg 824.44	LOG_Intensity_Outexcl	Normality	Kolmogorov-Smirnov	0.498438	0.999993
PESI	gender	male	neg 825.2	LOG_Intensity_Outexcl	Normality	Kolmogorov-Smirnov	0.762661	0.999993
PESI	gender	male	neg 825.96	LOG_Intensity_Outexcl	Normality	Kolmogorov-Smirnov	0.903702	0.999993
PESI	gender	male	neg 826.73	LOG_Intensity_Outexcl	Normality	Kolmogorov-Smirnov	0.944365	0.999993
PESI	gender	male	neg 827.49	LOG_Intensity_Outexcl	Normality	Kolmogorov-Smirnov	0.672075	0.999993
PESI	gender	male	neg 828.26	LOG_Intensity_Outexcl	Normality	Kolmogorov-Smirnov	0.673952	0.999993
PESI	gender	male	neg 829.02	LOG_Intensity_Outexcl	Normality	Kolmogorov-Smirnov	0.955681	0.999993
PESI	gender	male	neg 829.8	LOG_Intensity_Outexcl	Normality	Kolmogorov-Smirnov	0.89789	0.999993
PESI	gender	male	neg 830.56	LOG_Intensity_Outexcl	Normality	Kolmogorov-Smirnov	0.93316	0.999993
PESI	gender	male	neg 831.32	LOG_Intensity_Outexcl	Normality	Kolmogorov-Smirnov	0.750012	0.999993
PESI	gender	male	neg 832.09	LOG_Intensity_Outexcl	Normality	Kolmogorov-Smirnov	0.626829	0.999993
PESI	gender	male	neg 832.86	LOG_Intensity_Outexcl	Normality	Kolmogorov-Smirnov	0.877399	0.999993
PESI	gender	male	neg 833.71	LOG_Intensity_Outexcl	Normality	Kolmogorov-Smirnov	0.724824	0.999993
PESI	gender	male	neg 835.24	LOG_Intensity_Outexcl	Normality	Kolmogorov-Smirnov	0.225513	0.999993
PESI	gender	male	neg 836.77	LOG_Intensity_Outexcl	Normality	Kolmogorov-Smirnov	0.983731	0.999993
PESI	gender	male	neg NA	LOG_Intensity_Outexcl	Normality	Kolmogorov-Smirnov	0.861174	0.999993
PESI	gender	male	neg 837.54	LOG_Intensity_Outexcl	Normality	Kolmogorov-Smirnov	0.68688	0.999993
PESI	gender	male	neg 838.3	LOG_Intensity_Outexcl	Normality	Kolmogorov-Smirnov	0.924333	0.999993
PESI	gender	male	neg 839.07	LOG_Intensity_Outexcl	Normality	Kolmogorov-Smirnov	0.89931	0.999993
PESI	gender	male	neg 839.89	LOG_Intensity_Outexcl	Normality	Kolmogorov-Smirnov	0.535128	0.999993
PESI	gender	male	neg 840.65	LOG_Intensity_Outexcl	Normality	Kolmogorov-Smirnov	0.968151	0.999993
PESI	gender	male	neg 841.48	LOG_Intensity_Outexcl	Normality	Kolmogorov-Smirnov	0.405044	0.999993
PESI	gender	male	neg 842.24	LOG_Intensity_Outexcl	Normality	Kolmogorov-Smirnov	0.654235	0.999993
PESI	gender	male	neg 843.8	LOG_Intensity_Outexcl	Normality	Kolmogorov-Smirnov	0.959806	0.999993
PESI	gender	male	neg NA	LOG_Intensity_Outexcl	Normality	Kolmogorov-Smirnov	0.939984	0.999993
PESI	gender	male	neg 844.56	LOG_Intensity_Outexcl	Normality	Kolmogorov-Smirnov	0.475677	0.999993
PESI	gender	male	neg 845.36	LOG_Intensity_Outexcl	Normality	Kolmogorov-Smirnov	0.941724	0.999993
PESI	gender	male	neg 846.14	LOG_Intensity_Outexcl	Normality	Kolmogorov-Smirnov	0.78682	0.999993
PESI	gender	male	neg 846.9	LOG_Intensity_Outexcl	Normality	Kolmogorov-Smirnov	0.887999	0.999993
PESI	gender	male	neg 847.67	LOG_Intensity_Outexcl	Normality	Kolmogorov-Smirnov	0.982347	0.999993
PESI	gender	male	neg 848.44	LOG_Intensity_Outexcl	Normality	Kolmogorov-Smirnov	0.999299	0.999993
PESI	gender	male	neg 849.2	LOG_Intensity_Outexcl	Normality	Kolmogorov-Smirnov	0.981727	0.999993
PESI	gender	male	neg 849.96	LOG_Intensity_Outexcl	Normality	Kolmogorov-Smirnov	0.994031	0.999993
PESI	gender	male	neg 850.72	LOG_Intensity_Outexcl	Normality	Kolmogorov-Smirnov	0.62212	0.999993
PESI	gender	male	neg 851.48	LOG_Intensity_Outexcl	Normality	Kolmogorov-Smirnov	0.962615	0.999993
PESI	gender	male	neg 852.25	LOG_Intensity_Outexcl	Normality	Kolmogorov-Smirnov	0.974844	0.999993
PESI	gender	male	neg 853.05	LOG_Intensity_Outexcl	Normality	Kolmogorov-Smirnov	0.473221	0.999993
PESI	gender	male	neg 853.81	LOG_Intensity_Outexcl	Normality	Kolmogorov-Smirnov	0.863233	0.999993
PESI	gender	male	neg 854.57	LOG_Intensity_Outexcl	Normality	Kolmogorov-Smirnov	0.707007	0.999993
PESI	gender	male	neg 855.4	LOG_Intensity_Outexcl	Normality	Kolmogorov-Smirnov	0.66922	0.999993
PESI	gender	male	neg 856.92	LOG_Intensity_Outexcl	Normality	Kolmogorov-Smirnov	0.714808	0.999993
PESI	gender	male	neg 857.68	LOG_Intensity_Outexcl	Normality	Kolmogorov-Smirnov	0.831178	0.999993
PESI	gender	male	neg 858.44	LOG_Intensity_Outexcl	Normality	Kolmogorov-Smirnov	0.787605	0.999993
PESI	gender	male	neg 859.2	LOG_Intensity_Outexcl	Normality	Kolmogorov-Smirnov	0.971967	0.999993
PESI	gender	male	neg 860.77	LOG_Intensity_Outexcl	Normality	Kolmogorov-Smirnov	0.929217	0.999993
PESI	gender	male	neg NA	LOG_Intensity_Outexcl	Normality	Kolmogorov-Smirnov	0.934325	0.999993
PESI	gender	male	neg 861.57	LOG_Intensity_Outexcl	Normality	Kolmogorov-Smirnov	0.882249	0.999993
PESI	gender	male	neg 862.33	LOG_Intensity_Outexcl	Normality	Kolmogorov-Smirnov	0.930315	0.999993
PESI	gender	male	neg 863.1	LOG_Intensity_Outexcl	Normality	Kolmogorov-Smirnov	0.711788	0.999993
PESI	gender	male	neg 863.9	LOG_Intensity_Outexcl	Normality	Kolmogorov-Smirnov	0.775242	0.999993
PESI	gender	male	neg 864.67	LOG_Intensity_Outexcl	Normality	Kolmogorov-Smirnov	0.293553	0.999993
PESI	gender	male	neg 865.43	LOG_Intensity_Outexcl	Normality	Kolmogorov-Smirnov	0.178093	0.999993
PESI	gender	male	neg 866.2	LOG_Intensity_Outexcl	Normality	Kolmogorov-Smirnov	0.818603	0.999993
PESI	gender	male	neg 866.96	LOG_Intensity_Outexcl	Normality	Kolmogorov-Smirnov	0.817598	0.999993
PESI	gender	male	neg 867.73	LOG_Intensity_Outexcl	Normality	Kolmogorov-Smirnov	0.857448	0.999993
PESI	gender	male	neg 868.49	LOG_Intensity_Outexcl	Normality	Kolmogorov-Smirnov	0.993626	0.999993
PESI	gender	male	neg 869.26	LOG_Intensity_Outexcl	Normality	Kolmogorov-Smirnov	0.546182	0.999993
PESI	gender	male	neg 870.03	LOG_Intensity_Outexcl	Normality	Kolmogorov-Smirnov	0.625139	0.999993
PESI	gender	male	neg 870.79	LOG_Intensity_Outexcl	Normality	Kolmogorov-Smirnov	0.967265	0.999993
PESI	gender	male	neg 871.55	LOG_Intensity_Outexcl	Normality	Kolmogorov-Smirnov	0.829943	0.999993
PESI	gender	male	neg 872.36	LOG_Intensity_Outexcl	Normality	Kolmogorov-Smirnov	0.98112	0.999993
PESI	gender	male	neg 873.17	LOG_Intensity_Outexcl	Normality	Kolmogorov-Smirnov	0.875346	0.999993
PESI	gender	male	neg 873.93	LOG_Intensity_Outexcl	Normality	Kolmogorov-Smirnov	0.803052	0.999993
PESI	gender	male	neg 874.69	LOG_Intensity_Outexcl	Normality	Kolmogorov-Smirnov	0.852577	0.999993
PESI	gender	male	neg 875.47	LOG_Intensity_Outexcl	Normality	Kolmogorov-Smirnov	0.823788	0.999993
PESI	gender	male	neg 876.26	LOG_Intensity_Outexcl	Normality	Kolmogorov-Smirnov	0.941833	0.999993
PESI	gender	male	neg 877.03	LOG_Intensity_Outexcl	Normality	Kolmogorov-Smirnov	0.492515	0.999993
PESI	gender	male	neg 877.82	LOG_Intensity_Outexcl	Normality	Kolmogorov-Smirnov	0.367948	0.999993
PESI	gender	male	neg 878.6	LOG_Intensity_Outexcl	Normality	Kolmogorov-Smirnov	0.411183	0.999993
PESI	gender	male	neg 879.37	LOG_Intensity_Outexcl	Normality	Kolmogorov-Smirnov	0.477548	0.999993
PESI	gender	male	neg 88.99	LOG_Intensity_Outexcl	Normality	Kolmogorov-Smirnov	0.24908	0.999993
PESI	gender	male	neg 880.13	LOG_Intensity_Outexcl	Normality	Kolmogorov-Smirnov	0.891281	0.999993
PESI	gender	male	neg 880.89	LOG_Intensity_Outexcl	Normality	Kolmogorov-Smirnov	0.735491	0.999993
PESI	gender	male	neg 881.68	LOG_Intensity_Outexcl	Normality	Kolmogorov-Smirnov	0.917636	0.999993
PESI	gender	male	neg 883.22	LOG_Intensity_Outexcl	Normality	Kolmogorov-Smirnov	0.940285	0.999993
PESI	gender	male	neg 883.98	LOG_Intensity_Outexcl	Normality	Kolmogorov-Smirnov	0.905115	0.999993
PESI	gender	male	neg 884.8	LOG_Intensity_Outexcl	Normality	Kolmogorov-Smirnov	0.972376	0.999993
PESI	gender	male	neg 885.61	LOG_Intensity_Outexcl	Normality	Kolmogorov-Smirnov	5.04337e-05	0.363123
PESI	gender	male	neg 886.43	LOG_Intensity_Outexcl	Normality	Kolmogorov-Smirnov	0.935943	0.999993
PESI	gender	male	neg 887.2	LOG_Intensity_Outexcl	Normality	Kolmogorov-Smirnov	0.948601	0.999993
PESI	gender	male	neg 887.98	LOG_Intensity_Outexcl	Normality	Kolmogorov-Smirnov	0.735391	0.999993
PESI	gender	male	neg 888.74	LOG_Intensity_Outexcl	Normality	Kolmogorov-Smirnov	0.440695	0.999993
PESI	gender	male	neg 889.5	LOG_Intensity_Outexcl	Normality	Kolmogorov-Smirnov	0.578609	0.999993
PESI	gender	male	neg 890.26	LOG_Intensity_Outexcl	Normality	Kolmogorov-Smirnov	0.994733	0.999993
PESI	gender	male	neg 891.04	LOG_Intensity_Outexcl	Normality	Kolmogorov-Smirnov	0.938624	0.999993
PESI	gender	male	neg 891.81	LOG_Intensity_Outexcl	Normality	Kolmogorov-Smirnov	0.822644	0.999993
PESI	gender	male	neg 892.57	LOG_Intensity_Outexcl	Normality	Kolmogorov-Smirnov	0.658935	0.999993
PESI	gender	male	neg 894.11	LOG_Intensity_Outexcl	Normality	Kolmogorov-Smirnov	0.934645	0.999993
PESI	gender	male	neg 894.88	LOG_Intensity_Outexcl	Normality	Kolmogorov-Smirnov	0.718968	0.999993
PESI	gender	male	neg 895.64	LOG_Intensity_Outexcl	Normality	Kolmogorov-Smirnov	0.905199	0.999993
PESI	gender	male	neg 896.4	LOG_Intensity_Outexcl	Normality	Kolmogorov-Smirnov	0.67312	0.999993
PESI	gender	male	neg 897.18	LOG_Intensity_Outexcl	Normality	Kolmogorov-Smirnov	0.915185	0.999993
PESI	gender	male	neg 897.94	LOG_Intensity_Outexcl	Normality	Kolmogorov-Smirnov	0.483701	0.999993
PESI	gender	male	neg 898.7	LOG_Intensity_Outexcl	Normality	Kolmogorov-Smirnov	0.982094	0.999993
PESI	gender	male	neg 899.46	LOG_Intensity_Outexcl	Normality	Kolmogorov-Smirnov	0.666367	0.999993
PESI	gender	male	neg 900.22	LOG_Intensity_Outexcl	Normality	Kolmogorov-Smirnov	0.725238	0.999993
PESI	gender	male	neg 901.03	LOG_Intensity_Outexcl	Normality	Kolmogorov-Smirnov	0.97454	0.999993
PESI	gender	male	neg 901.79	LOG_Intensity_Outexcl	Normality	Kolmogorov-Smirnov	0.407214	0.999993
PESI	gender	male	neg 902.55	LOG_Intensity_Outexcl	Normality	Kolmogorov-Smirnov	0.966818	0.999993
PESI	gender	male	neg 903.34	LOG_Intensity_Outexcl	Normality	Kolmogorov-Smirnov	0.971582	0.999993
PESI	gender	male	neg 904.1	LOG_Intensity_Outexcl	Normality	Kolmogorov-Smirnov	0.946297	0.999993
PESI	gender	male	neg 904.86	LOG_Intensity_Outexcl	Normality	Kolmogorov-Smirnov	0.930689	0.999993
PESI	gender	male	neg 905.65	LOG_Intensity_Outexcl	Normality	Kolmogorov-Smirnov	0.949626	0.999993
PESI	gender	male	neg 906.42	LOG_Intensity_Outexcl	Normality	Kolmogorov-Smirnov	0.442007	0.999993
PESI	gender	male	neg 907.19	LOG_Intensity_Outexcl	Normality	Kolmogorov-Smirnov	0.71255	0.999993
PESI	gender	male	neg 907.97	LOG_Intensity_Outexcl	Normality	Kolmogorov-Smirnov	0.955337	0.999993
PESI	gender	male	neg 908.77	LOG_Intensity_Outexcl	Normality	Kolmogorov-Smirnov	0.972299	0.999993
PESI	gender	male	neg 909.56	LOG_Intensity_Outexcl	Normality	Kolmogorov-Smirnov	0.991687	0.999993
PESI	gender	male	neg 910.33	LOG_Intensity_Outexcl	Normality	Kolmogorov-Smirnov	0.435547	0.999993
PESI	gender	male	neg 911.1	LOG_Intensity_Outexcl	Normality	Kolmogorov-Smirnov	0.875092	0.999993
PESI	gender	male	neg 911.86	LOG_Intensity_Outexcl	Normality	Kolmogorov-Smirnov	0.787007	0.999993
PESI	gender	male	neg 912.63	LOG_Intensity_Outexcl	Normality	Kolmogorov-Smirnov	0.785351	0.999993
PESI	gender	male	neg 913.39	LOG_Intensity_Outexcl	Normality	Kolmogorov-Smirnov	0.863633	0.999993
PESI	gender	male	neg 914.15	LOG_Intensity_Outexcl	Normality	Kolmogorov-Smirnov	0.696092	0.999993
PESI	gender	male	neg 914.97	LOG_Intensity_Outexcl	Normality	Kolmogorov-Smirnov	0.592968	0.999993
PESI	gender	male	neg 915.75	LOG_Intensity_Outexcl	Normality	Kolmogorov-Smirnov	0.984602	0.999993
PESI	gender	male	neg 916.52	LOG_Intensity_Outexcl	Normality	Kolmogorov-Smirnov	0.926157	0.999993
PESI	gender	male	neg 917.28	LOG_Intensity_Outexcl	Normality	Kolmogorov-Smirnov	0.95124	0.999993
PESI	gender	male	neg 918.05	LOG_Intensity_Outexcl	Normality	Kolmogorov-Smirnov	0.466772	0.999993
PESI	gender	male	neg 918.82	LOG_Intensity_Outexcl	Normality	Kolmogorov-Smirnov	0.96733	0.999993
PESI	gender	male	neg 919.6	LOG_Intensity_Outexcl	Normality	Kolmogorov-Smirnov	0.150781	0.999993
PESI	gender	male	neg 920.36	LOG_Intensity_Outexcl	Normality	Kolmogorov-Smirnov	0.724502	0.999993
PESI	gender	male	neg 921.88	LOG_Intensity_Outexcl	Normality	Kolmogorov-Smirnov	0.651664	0.999993
PESI	gender	male	neg 926.47	LOG_Intensity_Outexcl	Normality	Kolmogorov-Smirnov	0.3971	0.999993
PESI	gender	male	neg 928.76	LOG_Intensity_Outexcl	Normality	Kolmogorov-Smirnov	0.765017	0.999993
PESI	gender	male	neg NA	LOG_Intensity_Outexcl	Normality	Kolmogorov-Smirnov	0.54996	0.999993
PESI	gender	male	neg 929.52	LOG_Intensity_Outexcl	Normality	Kolmogorov-Smirnov	0.838654	0.999993
PESI	gender	male	neg 930.28	LOG_Intensity_Outexcl	Normality	Kolmogorov-Smirnov	0.748709	0.999993
PESI	gender	male	neg 931.08	LOG_Intensity_Outexcl	Normality	Kolmogorov-Smirnov	0.889696	0.999993
PESI	gender	male	neg 931.84	LOG_Intensity_Outexcl	Normality	Kolmogorov-Smirnov	0.849134	0.999993
PESI	gender	male	neg 932.6	LOG_Intensity_Outexcl	Normality	Kolmogorov-Smirnov	0.838546	0.999993
PESI	gender	male	neg 933.36	LOG_Intensity_Outexcl	Normality	Kolmogorov-Smirnov	0.97264	0.999993
PESI	gender	male	neg 934.13	LOG_Intensity_Outexcl	Normality	Kolmogorov-Smirnov	0.493088	0.999993
PESI	gender	male	neg 934.9	LOG_Intensity_Outexcl	Normality	Kolmogorov-Smirnov	0.191757	0.999993
PESI	gender	male	neg 946.55	LOG_Intensity_Outexcl	Normality	Kolmogorov-Smirnov	0.489255	0.999993
PESI	gender	male	neg 954.35	LOG_Intensity_Outexcl	Normality	Kolmogorov-Smirnov	0.796394	0.999993
PESI	gender	male	neg 959.81	LOG_Intensity_Outexcl	Normality	Kolmogorov-Smirnov	0.596991	0.999993
PESI	gender	male	neg 960.59	LOG_Intensity_Outexcl	Normality	Kolmogorov-Smirnov	0.560363	0.999993
PESI	gender	male	neg 961.41	LOG_Intensity_Outexcl	Normality	Kolmogorov-Smirnov	0.900012	0.999993
PESI	gender	male	neg 982.16	LOG_Intensity_Outexcl	Normality	Kolmogorov-Smirnov	0.808174	0.999993
PESI	gender	male	neg 982.93	LOG_Intensity_Outexcl	Normality	Kolmogorov-Smirnov	0.889017	0.999993
PESI	gender	male	neg 983.7	LOG_Intensity_Outexcl	Normality	Kolmogorov-Smirnov	0.340284	0.999993
PESI	gender	male	neg 984.53	LOG_Intensity_Outexcl	Normality	Kolmogorov-Smirnov	0.606191	0.999993
PESI	gender	male	neg 985.3	LOG_Intensity_Outexcl	Normality	Kolmogorov-Smirnov	0.926592	0.999993
PESI	gender	male	neg 986.07	LOG_Intensity_Outexcl	Normality	Kolmogorov-Smirnov	0.978081	0.999993
PESI	gender	male	neg 986.83	LOG_Intensity_Outexcl	Normality	Kolmogorov-Smirnov	0.649286	0.999993
PESI	gender	male	neg 988.36	LOG_Intensity_Outexcl	Normality	Kolmogorov-Smirnov	0.414721	0.999993
PESI	gender	male	pos 1000.35	LOG_Intensity_Outexcl	Normality	Kolmogorov-Smirnov	0.914012	0.999993
PESI	gender	male	pos 1002.16	LOG_Intensity_Outexcl	Normality	Kolmogorov-Smirnov	0.970169	0.999993
PESI	gender	male	pos 1004.09	LOG_Intensity_Outexcl	Normality	Kolmogorov-Smirnov	0.976678	0.999993
PESI	gender	male	pos 1008.57	LOG_Intensity_Outexcl	Normality	Kolmogorov-Smirnov	0.952957	0.999993
PESI	gender	male	pos 101.18	LOG_Intensity_Outexcl	Normality	Kolmogorov-Smirnov	0.589243	0.999993
PESI	gender	male	pos NA	LOG_Intensity_Outexcl	Normality	Kolmogorov-Smirnov	0.890107	0.999993
PESI	gender	male	pos 1014.13	LOG_Intensity_Outexcl	Normality	Kolmogorov-Smirnov	0.976788	0.999993
PESI	gender	male	pos 1018.29	LOG_Intensity_Outexcl	Normality	Kolmogorov-Smirnov	0.952976	0.999993
PESI	gender	male	pos 1019.87	LOG_Intensity_Outexcl	Normality	Kolmogorov-Smirnov	0.530494	0.999993
PESI	gender	male	pos 1021.82	LOG_Intensity_Outexcl	Normality	Kolmogorov-Smirnov	0.619679	0.999993
PESI	gender	male	pos 1025.79	LOG_Intensity_Outexcl	Normality	Kolmogorov-Smirnov	0.986959	0.999993
PESI	gender	male	pos 1029.47	LOG_Intensity_Outexcl	Normality	Kolmogorov-Smirnov	0.85647	0.999993
PESI	gender	male	pos 103.14	LOG_Intensity_Outexcl	Normality	Kolmogorov-Smirnov	0.794583	0.999993
PESI	gender	male	pos 1030.48	LOG_Intensity_Outexcl	Normality	Kolmogorov-Smirnov	0.497737	0.999993
PESI	gender	male	pos 1032.39	LOG_Intensity_Outexcl	Normality	Kolmogorov-Smirnov	0.718815	0.999993
PESI	gender	male	pos 1034.51	LOG_Intensity_Outexcl	Normality	Kolmogorov-Smirnov	0.966046	0.999993
PESI	gender	male	pos 1040.64	LOG_Intensity_Outexcl	Normality	Kolmogorov-Smirnov	0.999993	0.999993
PESI	gender	male	pos 1042.27	LOG_Intensity_Outexcl	Normality	Kolmogorov-Smirnov	0.814855	0.999993
PESI	gender	male	pos 1043.92	LOG_Intensity_Outexcl	Normality	Kolmogorov-Smirnov	0.816231	0.999993
PESI	gender	male	pos 1051.98	LOG_Intensity_Outexcl	Normality	Kolmogorov-Smirnov	0.438774	0.999993
PESI	gender	male	pos 1054.6	LOG_Intensity_Outexcl	Normality	Kolmogorov-Smirnov	0.752708	0.999993
PESI	gender	male	pos 1056.38	LOG_Intensity_Outexcl	Normality	Kolmogorov-Smirnov	0.628611	0.999993
PESI	gender	male	pos 1058.13	LOG_Intensity_Outexcl	Normality	Kolmogorov-Smirnov	0.786739	0.999993
PESI	gender	male	pos 1059.73	LOG_Intensity_Outexcl	Normality	Kolmogorov-Smirnov	0.431053	0.999993
PESI	gender	male	pos 1060.49	LOG_Intensity_Outexcl	Normality	Kolmogorov-Smirnov	0.998045	0.999993
PESI	gender	male	pos 1062.4	LOG_Intensity_Outexcl	Normality	Kolmogorov-Smirnov	0.210977	0.999993
PESI	gender	male	pos 1068.42	LOG_Intensity_Outexcl	Normality	Kolmogorov-Smirnov	0.99393	0.999993
PESI	gender	male	pos 1072.86	LOG_Intensity_Outexcl	Normality	Kolmogorov-Smirnov	0.511956	0.999993
PESI	gender	male	pos 1074.46	LOG_Intensity_Outexcl	Normality	Kolmogorov-Smirnov	0.409022	0.999993
PESI	gender	male	pos 1075.46	LOG_Intensity_Outexcl	Normality	Kolmogorov-Smirnov	0.492344	0.999993
PESI	gender	male	pos 1076.3	LOG_Intensity_Outexcl	Normality	Kolmogorov-Smirnov	0.984742	0.999993
PESI	gender	male	pos 1078.18	LOG_Intensity_Outexcl	Normality	Kolmogorov-Smirnov	0.897814	0.999993
PESI	gender	male	pos 1082.88	LOG_Intensity_Outexcl	Normality	Kolmogorov-Smirnov	0.7414	0.999993
PESI	gender	male	pos 1083.73	LOG_Intensity_Outexcl	Normality	Kolmogorov-Smirnov	0.952077	0.999993
PESI	gender	male	pos 1084.6	LOG_Intensity_Outexcl	Normality	Kolmogorov-Smirnov	0.501598	0.999993
PESI	gender	male	pos 1085.64	LOG_Intensity_Outexcl	Normality	Kolmogorov-Smirnov	0.832371	0.999993
PESI	gender	male	pos 1086.51	LOG_Intensity_Outexcl	Normality	Kolmogorov-Smirnov	0.684858	0.999993
PESI	gender	male	pos 1087.36	LOG_Intensity_Outexcl	Normality	Kolmogorov-Smirnov	0.834598	0.999993
PESI	gender	male	pos 1088.13	LOG_Intensity_Outexcl	Normality	Kolmogorov-Smirnov	0.596763	0.999993
PESI	gender	male	pos 1089.61	LOG_Intensity_Outexcl	Normality	Kolmogorov-Smirnov	0.656194	0.999993
PESI	gender	male	pos 1095.86	LOG_Intensity_Outexcl	Normality	Kolmogorov-Smirnov	0.742175	0.999993
PESI	gender	male	pos 1096.62	LOG_Intensity_Outexcl	Normality	Kolmogorov-Smirnov	0.567716	0.999993
PESI	gender	male	pos 1100.04	LOG_Intensity_Outexcl	Normality	Kolmogorov-Smirnov	0.747379	0.999993
PESI	gender	male	pos 1101.11	LOG_Intensity_Outexcl	Normality	Kolmogorov-Smirnov	0.949444	0.999993
PESI	gender	male	pos 1102.09	LOG_Intensity_Outexcl	Normality	Kolmogorov-Smirnov	0.481713	0.999993
PESI	gender	male	pos 1104.75	LOG_Intensity_Outexcl	Normality	Kolmogorov-Smirnov	0.318799	0.999993
PESI	gender	male	pos 1105.97	LOG_Intensity_Outexcl	Normality	Kolmogorov-Smirnov	0.867377	0.999993
PESI	gender	male	pos 1107.05	LOG_Intensity_Outexcl	Normality	Kolmogorov-Smirnov	0.984849	0.999993
PESI	gender	male	pos 1107.97	LOG_Intensity_Outexcl	Normality	Kolmogorov-Smirnov	0.687179	0.999993
PESI	gender	male	pos 1110.24	LOG_Intensity_Outexcl	Normality	Kolmogorov-Smirnov	0.81966	0.999993
PESI	gender	male	pos 1111.19	LOG_Intensity_Outexcl	Normality	Kolmogorov-Smirnov	0.335393	0.999993
PESI	gender	male	pos 1112.81	LOG_Intensity_Outexcl	Normality	Kolmogorov-Smirnov	0.568172	0.999993
PESI	gender	male	pos NA	LOG_Intensity_Outexcl	Normality	Kolmogorov-Smirnov	0.685123	0.999993
PESI	gender	male	pos 1113.9	LOG_Intensity_Outexcl	Normality	Kolmogorov-Smirnov	0.180224	0.999993
PESI	gender	male	pos 1114.95	LOG_Intensity_Outexcl	Normality	Kolmogorov-Smirnov	0.968312	0.999993
PESI	gender	male	pos 1115.81	LOG_Intensity_Outexcl	Normality	Kolmogorov-Smirnov	0.853237	0.999993
PESI	gender	male	pos 1116.57	LOG_Intensity_Outexcl	Normality	Kolmogorov-Smirnov	0.980204	0.999993
PESI	gender	male	pos 1117.65	LOG_Intensity_Outexcl	Normality	Kolmogorov-Smirnov	0.876965	0.999993
PESI	gender	male	pos 1118.47	LOG_Intensity_Outexcl	Normality	Kolmogorov-Smirnov	0.909165	0.999993
PESI	gender	male	pos 1120.37	LOG_Intensity_Outexcl	Normality	Kolmogorov-Smirnov	0.843483	0.999993
PESI	gender	male	pos 1121.7	LOG_Intensity_Outexcl	Normality	Kolmogorov-Smirnov	0.813556	0.999993
PESI	gender	male	pos 1122.97	LOG_Intensity_Outexcl	Normality	Kolmogorov-Smirnov	0.75098	0.999993
PESI	gender	male	pos 1126.59	LOG_Intensity_Outexcl	Normality	Kolmogorov-Smirnov	0.899652	0.999993
PESI	gender	male	pos 1129.75	LOG_Intensity_Outexcl	Normality	Kolmogorov-Smirnov	0.993632	0.999993
PESI	gender	male	pos 1132.2	LOG_Intensity_Outexcl	Normality	Kolmogorov-Smirnov	0.697413	0.999993
PESI	gender	male	pos 1132.96	LOG_Intensity_Outexcl	Normality	Kolmogorov-Smirnov	0.996804	0.999993
PESI	gender	male	pos 1133.74	LOG_Intensity_Outexcl	Normality	Kolmogorov-Smirnov	0.478908	0.999993
PESI	gender	male	pos 1134.51	LOG_Intensity_Outexcl	Normality	Kolmogorov-Smirnov	0.993888	0.999993
PESI	gender	male	pos 1135.57	LOG_Intensity_Outexcl	Normality	Kolmogorov-Smirnov	0.99785	0.999993
PESI	gender	male	pos 1136.53	LOG_Intensity_Outexcl	Normality	Kolmogorov-Smirnov	0.833936	0.999993
PESI	gender	male	pos 1138.37	LOG_Intensity_Outexcl	Normality	Kolmogorov-Smirnov	0.819201	0.999993
PESI	gender	male	pos 1139.24	LOG_Intensity_Outexcl	Normality	Kolmogorov-Smirnov	0.651977	0.999993
PESI	gender	male	pos 1140.24	LOG_Intensity_Outexcl	Normality	Kolmogorov-Smirnov	0.894598	0.999993
PESI	gender	male	pos NA	LOG_Intensity_Outexcl	Normality	Kolmogorov-Smirnov	0.628155	0.999993
PESI	gender	male	pos 1143.7	LOG_Intensity_Outexcl	Normality	Kolmogorov-Smirnov	0.628442	0.999993
PESI	gender	male	pos 1144.55	LOG_Intensity_Outexcl	Normality	Kolmogorov-Smirnov	0.115248	0.999993
PESI	gender	male	pos 1145.34	LOG_Intensity_Outexcl	Normality	Kolmogorov-Smirnov	0.595291	0.999993
PESI	gender	male	pos 1146.47	LOG_Intensity_Outexcl	Normality	Kolmogorov-Smirnov	0.943308	0.999993
PESI	gender	male	pos 1147.54	LOG_Intensity_Outexcl	Normality	Kolmogorov-Smirnov	0.80873	0.999993
PESI	gender	male	pos 1148.64	LOG_Intensity_Outexcl	Normality	Kolmogorov-Smirnov	0.995776	0.999993
PESI	gender	male	pos 1153.94	LOG_Intensity_Outexcl	Normality	Kolmogorov-Smirnov	0.834613	0.999993
PESI	gender	male	pos 1154.79	LOG_Intensity_Outexcl	Normality	Kolmogorov-Smirnov	0.695111	0.999993
PESI	gender	male	pos 1155.56	LOG_Intensity_Outexcl	Normality	Kolmogorov-Smirnov	0.351081	0.999993
PESI	gender	male	pos 1156.36	LOG_Intensity_Outexcl	Normality	Kolmogorov-Smirnov	0.0968576	0.999993
PESI	gender	male	pos 1157.13	LOG_Intensity_Outexcl	Normality	Kolmogorov-Smirnov	0.878821	0.999993
PESI	gender	male	pos 1158.34	LOG_Intensity_Outexcl	Normality	Kolmogorov-Smirnov	0.770555	0.999993
PESI	gender	male	pos 1159.18	LOG_Intensity_Outexcl	Normality	Kolmogorov-Smirnov	0.881476	0.999993
PESI	gender	male	pos 1160.43	LOG_Intensity_Outexcl	Normality	Kolmogorov-Smirnov	0.643483	0.999993
PESI	gender	male	pos 1161.75	LOG_Intensity_Outexcl	Normality	Kolmogorov-Smirnov	0.138106	0.999993
PESI	gender	male	pos 1162.95	LOG_Intensity_Outexcl	Normality	Kolmogorov-Smirnov	0.948359	0.999993
PESI	gender	male	pos 1163.81	LOG_Intensity_Outexcl	Normality	Kolmogorov-Smirnov	0.766217	0.999993
PESI	gender	male	pos 1164.73	LOG_Intensity_Outexcl	Normality	Kolmogorov-Smirnov	0.693287	0.999993
PESI	gender	male	pos 1166.29	LOG_Intensity_Outexcl	Normality	Kolmogorov-Smirnov	0.722424	0.999993
PESI	gender	male	pos 1167.17	LOG_Intensity_Outexcl	Normality	Kolmogorov-Smirnov	0.898253	0.999993
PESI	gender	male	pos 1167.98	LOG_Intensity_Outexcl	Normality	Kolmogorov-Smirnov	0.71133	0.999993
PESI	gender	male	pos 1168.79	LOG_Intensity_Outexcl	Normality	Kolmogorov-Smirnov	0.765701	0.999993
PESI	gender	male	pos 1169.6	LOG_Intensity_Outexcl	Normality	Kolmogorov-Smirnov	0.523806	0.999993
PESI	gender	male	pos 1170.82	LOG_Intensity_Outexcl	Normality	Kolmogorov-Smirnov	0.794698	0.999993
PESI	gender	male	pos 1171.63	LOG_Intensity_Outexcl	Normality	Kolmogorov-Smirnov	0.830633	0.999993
PESI	gender	male	pos 1173.08	LOG_Intensity_Outexcl	Normality	Kolmogorov-Smirnov	0.746259	0.999993
PESI	gender	male	pos 1174.16	LOG_Intensity_Outexcl	Normality	Kolmogorov-Smirnov	0.696518	0.999993
PESI	gender	male	pos 1175.16	LOG_Intensity_Outexcl	Normality	Kolmogorov-Smirnov	0.452981	0.999993
PESI	gender	male	pos 1176.09	LOG_Intensity_Outexcl	Normality	Kolmogorov-Smirnov	0.892895	0.999993
PESI	gender	male	pos 1176.88	LOG_Intensity_Outexcl	Normality	Kolmogorov-Smirnov	0.917555	0.999993
PESI	gender	male	pos 1177.77	LOG_Intensity_Outexcl	Normality	Kolmogorov-Smirnov	0.903815	0.999993
PESI	gender	male	pos 1178.73	LOG_Intensity_Outexcl	Normality	Kolmogorov-Smirnov	0.651052	0.999993
PESI	gender	male	pos 1179.57	LOG_Intensity_Outexcl	Normality	Kolmogorov-Smirnov	0.952288	0.999993
PESI	gender	male	pos 1180.51	LOG_Intensity_Outexcl	Normality	Kolmogorov-Smirnov	0.661638	0.999993
PESI	gender	male	pos 1181.27	LOG_Intensity_Outexcl	Normality	Kolmogorov-Smirnov	0.600756	0.999993
PESI	gender	male	pos 1182.33	LOG_Intensity_Outexcl	Normality	Kolmogorov-Smirnov	0.970848	0.999993
PESI	gender	male	pos 1183.25	LOG_Intensity_Outexcl	Normality	Kolmogorov-Smirnov	0.718796	0.999993
PESI	gender	male	pos 1184.46	LOG_Intensity_Outexcl	Normality	Kolmogorov-Smirnov	0.515007	0.999993
PESI	gender	male	pos 1185.29	LOG_Intensity_Outexcl	Normality	Kolmogorov-Smirnov	0.985155	0.999993
PESI	gender	male	pos 1186.05	LOG_Intensity_Outexcl	Normality	Kolmogorov-Smirnov	0.663523	0.999993
PESI	gender	male	pos 1186.9	LOG_Intensity_Outexcl	Normality	Kolmogorov-Smirnov	0.75425	0.999993
PESI	gender	male	pos 1188.29	LOG_Intensity_Outexcl	Normality	Kolmogorov-Smirnov	0.919132	0.999993
PESI	gender	male	pos 1189.56	LOG_Intensity_Outexcl	Normality	Kolmogorov-Smirnov	0.39961	0.999993
PESI	gender	male	pos 119.17	LOG_Intensity_Outexcl	Normality	Kolmogorov-Smirnov	0.801106	0.999993
PESI	gender	male	pos 1190.68	LOG_Intensity_Outexcl	Normality	Kolmogorov-Smirnov	0.875665	0.999993
PESI	gender	male	pos 1191.7	LOG_Intensity_Outexcl	Normality	Kolmogorov-Smirnov	0.988337	0.999993
PESI	gender	male	pos 1192.89	LOG_Intensity_Outexcl	Normality	Kolmogorov-Smirnov	0.618267	0.999993
PESI	gender	male	pos 1194.07	LOG_Intensity_Outexcl	Normality	Kolmogorov-Smirnov	0.91321	0.999993
PESI	gender	male	pos 1195.28	LOG_Intensity_Outexcl	Normality	Kolmogorov-Smirnov	0.978706	0.999993
PESI	gender	male	pos 1196.09	LOG_Intensity_Outexcl	Normality	Kolmogorov-Smirnov	0.30341	0.999993
PESI	gender	male	pos 1197.03	LOG_Intensity_Outexcl	Normality	Kolmogorov-Smirnov	0.852685	0.999993
PESI	gender	male	pos 1198.07	LOG_Intensity_Outexcl	Normality	Kolmogorov-Smirnov	0.518281	0.999993
PESI	gender	male	pos 1198.84	LOG_Intensity_Outexcl	Normality	Kolmogorov-Smirnov	0.387393	0.999993
PESI	gender	male	pos 1199.75	LOG_Intensity_Outexcl	Normality	Kolmogorov-Smirnov	0.881561	0.999993
PESI	gender	male	pos 1200.91	LOG_Intensity_Outexcl	Normality	Kolmogorov-Smirnov	0.982835	0.999993
PESI	gender	male	pos 1202.19	LOG_Intensity_Outexcl	Normality	Kolmogorov-Smirnov	0.128007	0.999993
PESI	gender	male	pos 1203.31	LOG_Intensity_Outexcl	Normality	Kolmogorov-Smirnov	0.600754	0.999993
PESI	gender	male	pos 1204.4	LOG_Intensity_Outexcl	Normality	Kolmogorov-Smirnov	0.862906	0.999993
PESI	gender	male	pos 1205.61	LOG_Intensity_Outexcl	Normality	Kolmogorov-Smirnov	0.965846	0.999993
PESI	gender	male	pos 1206.85	LOG_Intensity_Outexcl	Normality	Kolmogorov-Smirnov	0.96824	0.999993
PESI	gender	male	pos 1207.81	LOG_Intensity_Outexcl	Normality	Kolmogorov-Smirnov	0.818056	0.999993
PESI	gender	male	pos 1209.31	LOG_Intensity_Outexcl	Normality	Kolmogorov-Smirnov	0.89012	0.999993
PESI	gender	male	pos 1210.2	LOG_Intensity_Outexcl	Normality	Kolmogorov-Smirnov	0.75341	0.999993
PESI	gender	male	pos 1211.42	LOG_Intensity_Outexcl	Normality	Kolmogorov-Smirnov	0.93451	0.999993
PESI	gender	male	pos 1212.59	LOG_Intensity_Outexcl	Normality	Kolmogorov-Smirnov	0.732974	0.999993
PESI	gender	male	pos 1213.87	LOG_Intensity_Outexcl	Normality	Kolmogorov-Smirnov	0.854524	0.999993
PESI	gender	male	pos 1214.63	LOG_Intensity_Outexcl	Normality	Kolmogorov-Smirnov	0.643615	0.999993
PESI	gender	male	pos 1215.4	LOG_Intensity_Outexcl	Normality	Kolmogorov-Smirnov	0.517402	0.999993
PESI	gender	male	pos 1216.45	LOG_Intensity_Outexcl	Normality	Kolmogorov-Smirnov	0.646615	0.999993
PESI	gender	male	pos 1217.43	LOG_Intensity_Outexcl	Normality	Kolmogorov-Smirnov	0.905312	0.999993
PESI	gender	male	pos 1218.77	LOG_Intensity_Outexcl	Normality	Kolmogorov-Smirnov	0.798919	0.999993
PESI	gender	male	pos 1220.04	LOG_Intensity_Outexcl	Normality	Kolmogorov-Smirnov	0.975974	0.999993
PESI	gender	male	pos 1220.9	LOG_Intensity_Outexcl	Normality	Kolmogorov-Smirnov	0.377216	0.999993
PESI	gender	male	pos 1221.9	LOG_Intensity_Outexcl	Normality	Kolmogorov-Smirnov	0.804283	0.999993
PESI	gender	male	pos 1223.41	LOG_Intensity_Outexcl	Normality	Kolmogorov-Smirnov	0.837638	0.999993
PESI	gender	male	pos 1224.7	LOG_Intensity_Outexcl	Normality	Kolmogorov-Smirnov	0.980304	0.999993
PESI	gender	male	pos 1226.4	LOG_Intensity_Outexcl	Normality	Kolmogorov-Smirnov	0.796104	0.999993
PESI	gender	male	pos 1228.6	LOG_Intensity_Outexcl	Normality	Kolmogorov-Smirnov	0.853958	0.999993
PESI	gender	male	pos 1234.97	LOG_Intensity_Outexcl	Normality	Kolmogorov-Smirnov	0.922973	0.999993
PESI	gender	male	pos NA	LOG_Intensity_Outexcl	Normality	Kolmogorov-Smirnov	0.643924	0.999993
PESI	gender	male	pos 1240.46	LOG_Intensity_Outexcl	Normality	Kolmogorov-Smirnov	0.334564	0.999993
PESI	gender	male	pos 1340.07	LOG_Intensity_Outexcl	Normality	Kolmogorov-Smirnov	0.917939	0.999993
PESI	gender	male	pos 1350.7	LOG_Intensity_Outexcl	Normality	Kolmogorov-Smirnov	0.886074	0.999993
PESI	gender	male	pos 1363.11	LOG_Intensity_Outexcl	Normality	Kolmogorov-Smirnov	0.930959	0.999993
PESI	gender	male	pos 1380.19	LOG_Intensity_Outexcl	Normality	Kolmogorov-Smirnov	0.458291	0.999993
PESI	gender	male	pos 1384.4	LOG_Intensity_Outexcl	Normality	Kolmogorov-Smirnov	0.956243	0.999993
PESI	gender	male	pos 1397.89	LOG_Intensity_Outexcl	Normality	Kolmogorov-Smirnov	0.720742	0.999993
PESI	gender	male	pos 1399.24	LOG_Intensity_Outexcl	Normality	Kolmogorov-Smirnov	0.761229	0.999993
PESI	gender	male	pos 1400.9	LOG_Intensity_Outexcl	Normality	Kolmogorov-Smirnov	0.972638	0.999993
PESI	gender	male	pos 1402.91	LOG_Intensity_Outexcl	Normality	Kolmogorov-Smirnov	0.900997	0.999993
PESI	gender	male	pos 1425.75	LOG_Intensity_Outexcl	Normality	Kolmogorov-Smirnov	0.595189	0.999993
PESI	gender	male	pos 1483.11	LOG_Intensity_Outexcl	Normality	Kolmogorov-Smirnov	0.929788	0.999993
PESI	gender	male	pos 1483.99	LOG_Intensity_Outexcl	Normality	Kolmogorov-Smirnov	0.627991	0.999993
PESI	gender	male	pos 1511.79	LOG_Intensity_Outexcl	Normality	Kolmogorov-Smirnov	0.983928	0.999993
PESI	gender	male	pos 1513.64	LOG_Intensity_Outexcl	Normality	Kolmogorov-Smirnov	0.908185	0.999993
PESI	gender	male	pos 1515.71	LOG_Intensity_Outexcl	Normality	Kolmogorov-Smirnov	0.908697	0.999993
PESI	gender	male	pos 1516.71	LOG_Intensity_Outexcl	Normality	Kolmogorov-Smirnov	0.532081	0.999993
PESI	gender	male	pos 1519.05	LOG_Intensity_Outexcl	Normality	Kolmogorov-Smirnov	0.526198	0.999993
PESI	gender	male	pos 1520.29	LOG_Intensity_Outexcl	Normality	Kolmogorov-Smirnov	0.993277	0.999993
PESI	gender	male	pos 1521.12	LOG_Intensity_Outexcl	Normality	Kolmogorov-Smirnov	0.853486	0.999993
PESI	gender	male	pos 1525.44	LOG_Intensity_Outexcl	Normality	Kolmogorov-Smirnov	0.270227	0.999993
PESI	gender	male	pos 1537.78	LOG_Intensity_Outexcl	Normality	Kolmogorov-Smirnov	0.482627	0.999993
PESI	gender	male	pos 1538.58	LOG_Intensity_Outexcl	Normality	Kolmogorov-Smirnov	0.98501	0.999993
PESI	gender	male	pos 1539.34	LOG_Intensity_Outexcl	Normality	Kolmogorov-Smirnov	0.711202	0.999993
PESI	gender	male	pos 1540.18	LOG_Intensity_Outexcl	Normality	Kolmogorov-Smirnov	0.673019	0.999993
PESI	gender	male	pos 1541.06	LOG_Intensity_Outexcl	Normality	Kolmogorov-Smirnov	0.697138	0.999993
PESI	gender	male	pos 1542.01	LOG_Intensity_Outexcl	Normality	Kolmogorov-Smirnov	0.894481	0.999993
PESI	gender	male	pos 1543.3	LOG_Intensity_Outexcl	Normality	Kolmogorov-Smirnov	0.886352	0.999993
PESI	gender	male	pos 1544.42	LOG_Intensity_Outexcl	Normality	Kolmogorov-Smirnov	0.847764	0.999993
PESI	gender	male	pos 1545.19	LOG_Intensity_Outexcl	Normality	Kolmogorov-Smirnov	0.877983	0.999993
PESI	gender	male	pos 1546.2	LOG_Intensity_Outexcl	Normality	Kolmogorov-Smirnov	0.574924	0.999993
PESI	gender	male	pos 1547.24	LOG_Intensity_Outexcl	Normality	Kolmogorov-Smirnov	0.744956	0.999993
PESI	gender	male	pos 1548.23	LOG_Intensity_Outexcl	Normality	Kolmogorov-Smirnov	0.659011	0.999993
PESI	gender	male	pos 1549.11	LOG_Intensity_Outexcl	Normality	Kolmogorov-Smirnov	0.943675	0.999993
PESI	gender	male	pos 1550.15	LOG_Intensity_Outexcl	Normality	Kolmogorov-Smirnov	0.538929	0.999993
PESI	gender	male	pos 1551.46	LOG_Intensity_Outexcl	Normality	Kolmogorov-Smirnov	0.84011	0.999993
PESI	gender	male	pos 1552.78	LOG_Intensity_Outexcl	Normality	Kolmogorov-Smirnov	0.790284	0.999993
PESI	gender	male	pos 1553.65	LOG_Intensity_Outexcl	Normality	Kolmogorov-Smirnov	0.645655	0.999993
PESI	gender	male	pos 1555.1	LOG_Intensity_Outexcl	Normality	Kolmogorov-Smirnov	0.81253	0.999993
PESI	gender	male	pos 1556.12	LOG_Intensity_Outexcl	Normality	Kolmogorov-Smirnov	0.727543	0.999993
PESI	gender	male	pos 1557.5	LOG_Intensity_Outexcl	Normality	Kolmogorov-Smirnov	0.791139	0.999993
PESI	gender	male	pos 1559.63	LOG_Intensity_Outexcl	Normality	Kolmogorov-Smirnov	0.675083	0.999993
PESI	gender	male	pos 1561.6	LOG_Intensity_Outexcl	Normality	Kolmogorov-Smirnov	0.313361	0.999993
PESI	gender	male	pos 1562.99	LOG_Intensity_Outexcl	Normality	Kolmogorov-Smirnov	0.931118	0.999993
PESI	gender	male	pos 1563.99	LOG_Intensity_Outexcl	Normality	Kolmogorov-Smirnov	0.429059	0.999993
PESI	gender	male	pos 1564.77	LOG_Intensity_Outexcl	Normality	Kolmogorov-Smirnov	0.695049	0.999993
PESI	gender	male	pos 1565.75	LOG_Intensity_Outexcl	Normality	Kolmogorov-Smirnov	0.970672	0.999993
PESI	gender	male	pos 1566.69	LOG_Intensity_Outexcl	Normality	Kolmogorov-Smirnov	0.964898	0.999993
PESI	gender	male	pos 1567.59	LOG_Intensity_Outexcl	Normality	Kolmogorov-Smirnov	0.97672	0.999993
PESI	gender	male	pos 1568.57	LOG_Intensity_Outexcl	Normality	Kolmogorov-Smirnov	0.57668	0.999993
PESI	gender	male	pos 1569.52	LOG_Intensity_Outexcl	Normality	Kolmogorov-Smirnov	0.910008	0.999993
PESI	gender	male	pos 157.15	LOG_Intensity_Outexcl	Normality	Kolmogorov-Smirnov	0.309621	0.999993
PESI	gender	male	pos 1570.31	LOG_Intensity_Outexcl	Normality	Kolmogorov-Smirnov	0.892499	0.999993
PESI	gender	male	pos 1571.38	LOG_Intensity_Outexcl	Normality	Kolmogorov-Smirnov	0.985073	0.999993
PESI	gender	male	pos 1572.23	LOG_Intensity_Outexcl	Normality	Kolmogorov-Smirnov	0.451027	0.999993
PESI	gender	male	pos 1573.48	LOG_Intensity_Outexcl	Normality	Kolmogorov-Smirnov	0.236945	0.999993
PESI	gender	male	pos 1574.78	LOG_Intensity_Outexcl	Normality	Kolmogorov-Smirnov	0.892098	0.999993
PESI	gender	male	pos 1575.6	LOG_Intensity_Outexcl	Normality	Kolmogorov-Smirnov	0.888557	0.999993
PESI	gender	male	pos 1576.38	LOG_Intensity_Outexcl	Normality	Kolmogorov-Smirnov	0.779364	0.999993
PESI	gender	male	pos 1577.34	LOG_Intensity_Outexcl	Normality	Kolmogorov-Smirnov	0.576707	0.999993
PESI	gender	male	pos 1578.81	LOG_Intensity_Outexcl	Normality	Kolmogorov-Smirnov	0.940692	0.999993
PESI	gender	male	pos 1580.08	LOG_Intensity_Outexcl	Normality	Kolmogorov-Smirnov	0.810661	0.999993
PESI	gender	male	pos 1580.86	LOG_Intensity_Outexcl	Normality	Kolmogorov-Smirnov	0.943084	0.999993
PESI	gender	male	pos 1581.7	LOG_Intensity_Outexcl	Normality	Kolmogorov-Smirnov	0.192839	0.999993
PESI	gender	male	pos 1582.66	LOG_Intensity_Outexcl	Normality	Kolmogorov-Smirnov	0.99288	0.999993
PESI	gender	male	pos 1583.51	LOG_Intensity_Outexcl	Normality	Kolmogorov-Smirnov	0.953303	0.999993
PESI	gender	male	pos 1584.28	LOG_Intensity_Outexcl	Normality	Kolmogorov-Smirnov	0.923138	0.999993
PESI	gender	male	pos 1585.04	LOG_Intensity_Outexcl	Normality	Kolmogorov-Smirnov	0.797359	0.999993
PESI	gender	male	pos 1586.21	LOG_Intensity_Outexcl	Normality	Kolmogorov-Smirnov	0.243798	0.999993
PESI	gender	male	pos 1586.98	LOG_Intensity_Outexcl	Normality	Kolmogorov-Smirnov	0.918048	0.999993
PESI	gender	male	pos 1588.47	LOG_Intensity_Outexcl	Normality	Kolmogorov-Smirnov	0.73634	0.999993
PESI	gender	male	pos 1589.93	LOG_Intensity_Outexcl	Normality	Kolmogorov-Smirnov	0.885938	0.999993
PESI	gender	male	pos 1591.4	LOG_Intensity_Outexcl	Normality	Kolmogorov-Smirnov	0.997484	0.999993
PESI	gender	male	pos 1592.2	LOG_Intensity_Outexcl	Normality	Kolmogorov-Smirnov	0.666725	0.999993
PESI	gender	male	pos 1592.97	LOG_Intensity_Outexcl	Normality	Kolmogorov-Smirnov	0.955558	0.999993
PESI	gender	male	pos 1593.86	LOG_Intensity_Outexcl	Normality	Kolmogorov-Smirnov	0.860109	0.999993
PESI	gender	male	pos 1594.7	LOG_Intensity_Outexcl	Normality	Kolmogorov-Smirnov	0.793547	0.999993
PESI	gender	male	pos 1595.74	LOG_Intensity_Outexcl	Normality	Kolmogorov-Smirnov	0.994018	0.999993
PESI	gender	male	pos 1596.5	LOG_Intensity_Outexcl	Normality	Kolmogorov-Smirnov	0.856169	0.999993
PESI	gender	male	pos 1597.26	LOG_Intensity_Outexcl	Normality	Kolmogorov-Smirnov	0.956021	0.999993
PESI	gender	male	pos 1598.18	LOG_Intensity_Outexcl	Normality	Kolmogorov-Smirnov	0.960443	0.999993
PESI	gender	male	pos 1599.07	LOG_Intensity_Outexcl	Normality	Kolmogorov-Smirnov	0.868138	0.999993
PESI	gender	male	pos 1600.13	LOG_Intensity_Outexcl	Normality	Kolmogorov-Smirnov	0.987498	0.999993
PESI	gender	male	pos 1601.13	LOG_Intensity_Outexcl	Normality	Kolmogorov-Smirnov	0.66447	0.999993
PESI	gender	male	pos 1601.97	LOG_Intensity_Outexcl	Normality	Kolmogorov-Smirnov	0.866086	0.999993
PESI	gender	male	pos 1603.4	LOG_Intensity_Outexcl	Normality	Kolmogorov-Smirnov	0.985287	0.999993
PESI	gender	male	pos 1604.32	LOG_Intensity_Outexcl	Normality	Kolmogorov-Smirnov	0.985873	0.999993
PESI	gender	male	pos 1605.18	LOG_Intensity_Outexcl	Normality	Kolmogorov-Smirnov	0.86892	0.999993
PESI	gender	male	pos 1606.13	LOG_Intensity_Outexcl	Normality	Kolmogorov-Smirnov	0.986417	0.999993
PESI	gender	male	pos 1607.36	LOG_Intensity_Outexcl	Normality	Kolmogorov-Smirnov	0.972102	0.999993
PESI	gender	male	pos 1608.4	LOG_Intensity_Outexcl	Normality	Kolmogorov-Smirnov	0.402667	0.999993
PESI	gender	male	pos 1609.19	LOG_Intensity_Outexcl	Normality	Kolmogorov-Smirnov	0.467504	0.999993
PESI	gender	male	pos 1610.05	LOG_Intensity_Outexcl	Normality	Kolmogorov-Smirnov	0.722526	0.999993
PESI	gender	male	pos 1611.25	LOG_Intensity_Outexcl	Normality	Kolmogorov-Smirnov	0.999474	0.999993
PESI	gender	male	pos 1612.01	LOG_Intensity_Outexcl	Normality	Kolmogorov-Smirnov	0.995551	0.999993
PESI	gender	male	pos 1613.28	LOG_Intensity_Outexcl	Normality	Kolmogorov-Smirnov	0.968315	0.999993
PESI	gender	male	pos 1614.2	LOG_Intensity_Outexcl	Normality	Kolmogorov-Smirnov	0.513007	0.999993
PESI	gender	male	pos 1614.99	LOG_Intensity_Outexcl	Normality	Kolmogorov-Smirnov	0.988151	0.999993
PESI	gender	male	pos 1616.19	LOG_Intensity_Outexcl	Normality	Kolmogorov-Smirnov	0.880494	0.999993
PESI	gender	male	pos 1617.08	LOG_Intensity_Outexcl	Normality	Kolmogorov-Smirnov	0.937442	0.999993
PESI	gender	male	pos 1618.09	LOG_Intensity_Outexcl	Normality	Kolmogorov-Smirnov	0.733694	0.999993
PESI	gender	male	pos 1618.92	LOG_Intensity_Outexcl	Normality	Kolmogorov-Smirnov	0.914673	0.999993
PESI	gender	male	pos 1619.72	LOG_Intensity_Outexcl	Normality	Kolmogorov-Smirnov	0.707209	0.999993
PESI	gender	male	pos 1620.6	LOG_Intensity_Outexcl	Normality	Kolmogorov-Smirnov	0.886592	0.999993
PESI	gender	male	pos 1621.92	LOG_Intensity_Outexcl	Normality	Kolmogorov-Smirnov	0.637166	0.999993
PESI	gender	male	pos 179.1	LOG_Intensity_Outexcl	Normality	Kolmogorov-Smirnov	0.52493	0.999993
PESI	gender	male	pos 180.13	LOG_Intensity_Outexcl	Normality	Kolmogorov-Smirnov	0.881195	0.999993
PESI	gender	male	pos 181.1	LOG_Intensity_Outexcl	Normality	Kolmogorov-Smirnov	0.52598	0.999993
PESI	gender	male	pos 182.1	LOG_Intensity_Outexcl	Normality	Kolmogorov-Smirnov	0.624638	0.999993
PESI	gender	male	pos 182.9	LOG_Intensity_Outexcl	Normality	Kolmogorov-Smirnov	0.885128	0.999993
PESI	gender	male	pos 198.99	LOG_Intensity_Outexcl	Normality	Kolmogorov-Smirnov	0.954733	0.999993
PESI	gender	male	pos 236.55	LOG_Intensity_Outexcl	Normality	Kolmogorov-Smirnov	0.93557	0.999993
PESI	gender	male	pos 238.9	LOG_Intensity_Outexcl	Normality	Kolmogorov-Smirnov	0.842472	0.999993
PESI	gender	male	pos 257.11	LOG_Intensity_Outexcl	Normality	Kolmogorov-Smirnov	0.68818	0.999993
PESI	gender	male	pos 260.72	LOG_Intensity_Outexcl	Normality	Kolmogorov-Smirnov	0.88886	0.999993
PESI	gender	male	pos 315.02	LOG_Intensity_Outexcl	Normality	Kolmogorov-Smirnov	0.63147	0.999993
PESI	gender	male	pos 336.9	LOG_Intensity_Outexcl	Normality	Kolmogorov-Smirnov	0.587697	0.999993
PESI	gender	male	pos 374.97	LOG_Intensity_Outexcl	Normality	Kolmogorov-Smirnov	0.62197	0.999993
PESI	gender	male	pos 431.04	LOG_Intensity_Outexcl	Normality	Kolmogorov-Smirnov	0.7861	0.999993
PESI	gender	male	pos 519.07	LOG_Intensity_Outexcl	Normality	Kolmogorov-Smirnov	0.922349	0.999993
PESI	gender	male	pos 522.18	LOG_Intensity_Outexcl	Normality	Kolmogorov-Smirnov	0.999864	0.999993
PESI	gender	male	pos 550.45	LOG_Intensity_Outexcl	Normality	Kolmogorov-Smirnov	0.675574	0.999993
PESI	gender	male	pos 614.84	LOG_Intensity_Outexcl	Normality	Kolmogorov-Smirnov	0.817725	0.999993
PESI	gender	male	pos 617.15	LOG_Intensity_Outexcl	Normality	Kolmogorov-Smirnov	0.848223	0.999993
PESI	gender	male	pos 639.11	LOG_Intensity_Outexcl	Normality	Kolmogorov-Smirnov	0.941199	0.999993
PESI	gender	male	pos 641.42	LOG_Intensity_Outexcl	Normality	Kolmogorov-Smirnov	0.796373	0.999993
PESI	gender	male	pos 642.19	LOG_Intensity_Outexcl	Normality	Kolmogorov-Smirnov	0.868481	0.999993
PESI	gender	male	pos 642.96	LOG_Intensity_Outexcl	Normality	Kolmogorov-Smirnov	0.75032	0.999993
PESI	gender	male	pos 657.32	LOG_Intensity_Outexcl	Normality	Kolmogorov-Smirnov	0.881931	0.999993
PESI	gender	male	pos 659.02	LOG_Intensity_Outexcl	Normality	Kolmogorov-Smirnov	0.999967	0.999993
PESI	gender	male	pos 671.44	LOG_Intensity_Outexcl	Normality	Kolmogorov-Smirnov	0.358985	0.999993
PESI	gender	male	pos 685.05	LOG_Intensity_Outexcl	Normality	Kolmogorov-Smirnov	0.96239	0.999993
PESI	gender	male	pos 686.07	LOG_Intensity_Outexcl	Normality	Kolmogorov-Smirnov	0.752634	0.999993
PESI	gender	male	pos 688.64	LOG_Intensity_Outexcl	Normality	Kolmogorov-Smirnov	0.99417	0.999993
PESI	gender	male	pos 697.48	LOG_Intensity_Outexcl	Normality	Kolmogorov-Smirnov	0.937368	0.999993
PESI	gender	male	pos 700.59	LOG_Intensity_Outexcl	Normality	Kolmogorov-Smirnov	0.397535	0.999993
PESI	gender	male	pos 701.36	LOG_Intensity_Outexcl	Normality	Kolmogorov-Smirnov	0.670252	0.999993
PESI	gender	male	pos 703.08	LOG_Intensity_Outexcl	Normality	Kolmogorov-Smirnov	0.196095	0.999993
PESI	gender	male	pos 704.64	LOG_Intensity_Outexcl	Normality	Kolmogorov-Smirnov	0.388987	0.999993
PESI	gender	male	pos 711.06	LOG_Intensity_Outexcl	Normality	Kolmogorov-Smirnov	0.698004	0.999993
PESI	gender	male	pos 720.72	LOG_Intensity_Outexcl	Normality	Kolmogorov-Smirnov	0.751337	0.999993
PESI	gender	male	pos 721.49	LOG_Intensity_Outexcl	Normality	Kolmogorov-Smirnov	0.800325	0.999993
PESI	gender	male	pos 723.06	LOG_Intensity_Outexcl	Normality	Kolmogorov-Smirnov	0.899408	0.999993
PESI	gender	male	pos 725.34	LOG_Intensity_Outexcl	Normality	Kolmogorov-Smirnov	0.821799	0.999993
PESI	gender	male	pos 726.17	LOG_Intensity_Outexcl	Normality	Kolmogorov-Smirnov	0.817539	0.999993
PESI	gender	male	pos 727.02	LOG_Intensity_Outexcl	Normality	Kolmogorov-Smirnov	0.631352	0.999993
PESI	gender	male	pos 728.28	LOG_Intensity_Outexcl	Normality	Kolmogorov-Smirnov	0.947319	0.999993
PESI	gender	male	pos 737.08	LOG_Intensity_Outexcl	Normality	Kolmogorov-Smirnov	0.511538	0.999993
PESI	gender	male	pos 738.66	LOG_Intensity_Outexcl	Normality	Kolmogorov-Smirnov	0.738814	0.999993
PESI	gender	male	pos 739.55	LOG_Intensity_Outexcl	Normality	Kolmogorov-Smirnov	0.554991	0.999993
PESI	gender	male	pos 740.4	LOG_Intensity_Outexcl	Normality	Kolmogorov-Smirnov	0.986842	0.999993
PESI	gender	male	pos 741.27	LOG_Intensity_Outexcl	Normality	Kolmogorov-Smirnov	0.82423	0.999993
PESI	gender	male	pos 742.06	LOG_Intensity_Outexcl	Normality	Kolmogorov-Smirnov	0.836244	0.999993
PESI	gender	male	pos 743.13	LOG_Intensity_Outexcl	Normality	Kolmogorov-Smirnov	0.490096	0.999993
PESI	gender	male	pos 743.91	LOG_Intensity_Outexcl	Normality	Kolmogorov-Smirnov	0.790942	0.999993
PESI	gender	male	pos 744.68	LOG_Intensity_Outexcl	Normality	Kolmogorov-Smirnov	0.955748	0.999993
PESI	gender	male	pos 745.44	LOG_Intensity_Outexcl	Normality	Kolmogorov-Smirnov	0.59864	0.999993
PESI	gender	male	pos 746.26	LOG_Intensity_Outexcl	Normality	Kolmogorov-Smirnov	0.952809	0.999993
PESI	gender	male	pos 748.63	LOG_Intensity_Outexcl	Normality	Kolmogorov-Smirnov	0.905883	0.999993
PESI	gender	male	pos 749.39	LOG_Intensity_Outexcl	Normality	Kolmogorov-Smirnov	0.979482	0.999993
PESI	gender	male	pos 750.93	LOG_Intensity_Outexcl	Normality	Kolmogorov-Smirnov	0.834305	0.999993
PESI	gender	male	pos 751.7	LOG_Intensity_Outexcl	Normality	Kolmogorov-Smirnov	0.973108	0.999993
PESI	gender	male	pos 752.51	LOG_Intensity_Outexcl	Normality	Kolmogorov-Smirnov	0.994808	0.999993
PESI	gender	male	pos 753.27	LOG_Intensity_Outexcl	Normality	Kolmogorov-Smirnov	0.919634	0.999993
PESI	gender	male	pos 754.1	LOG_Intensity_Outexcl	Normality	Kolmogorov-Smirnov	0.810323	0.999993
PESI	gender	male	pos 754.89	LOG_Intensity_Outexcl	Normality	Kolmogorov-Smirnov	0.690226	0.999993
PESI	gender	male	pos 755.65	LOG_Intensity_Outexcl	Normality	Kolmogorov-Smirnov	0.98585	0.999993
PESI	gender	male	pos 756.51	LOG_Intensity_Outexcl	Normality	Kolmogorov-Smirnov	0.879842	0.999993
PESI	gender	male	pos 758.13	LOG_Intensity_Outexcl	Normality	Kolmogorov-Smirnov	0.750107	0.999993
PESI	gender	male	pos 759.02	LOG_Intensity_Outexcl	Normality	Kolmogorov-Smirnov	0.779841	0.999993
PESI	gender	male	pos 759.78	LOG_Intensity_Outexcl	Normality	Kolmogorov-Smirnov	0.905065	0.999993
PESI	gender	male	pos 760.55	LOG_Intensity_Outexcl	Normality	Kolmogorov-Smirnov	0.833846	0.999993
PESI	gender	male	pos 761.31	LOG_Intensity_Outexcl	Normality	Kolmogorov-Smirnov	0.539934	0.999993
PESI	gender	male	pos 762.08	LOG_Intensity_Outexcl	Normality	Kolmogorov-Smirnov	0.714158	0.999993
PESI	gender	male	pos 762.87	LOG_Intensity_Outexcl	Normality	Kolmogorov-Smirnov	0.994065	0.999993
PESI	gender	male	pos 763.66	LOG_Intensity_Outexcl	Normality	Kolmogorov-Smirnov	0.993776	0.999993
PESI	gender	male	pos 764.43	LOG_Intensity_Outexcl	Normality	Kolmogorov-Smirnov	0.974873	0.999993
PESI	gender	male	pos 765.4	LOG_Intensity_Outexcl	Normality	Kolmogorov-Smirnov	0.214233	0.999993
PESI	gender	male	pos 766.23	LOG_Intensity_Outexcl	Normality	Kolmogorov-Smirnov	0.581958	0.999993
PESI	gender	male	pos 767.02	LOG_Intensity_Outexcl	Normality	Kolmogorov-Smirnov	0.690893	0.999993
PESI	gender	male	pos 767.78	LOG_Intensity_Outexcl	Normality	Kolmogorov-Smirnov	0.674953	0.999993
PESI	gender	male	pos 768.64	LOG_Intensity_Outexcl	Normality	Kolmogorov-Smirnov	0.804483	0.999993
PESI	gender	male	pos 769.4	LOG_Intensity_Outexcl	Normality	Kolmogorov-Smirnov	0.696179	0.999993
PESI	gender	male	pos 770.19	LOG_Intensity_Outexcl	Normality	Kolmogorov-Smirnov	0.977044	0.999993
PESI	gender	male	pos 771.77	LOG_Intensity_Outexcl	Normality	Kolmogorov-Smirnov	0.595693	0.999993
PESI	gender	male	pos NA	LOG_Intensity_Outexcl	Normality	Kolmogorov-Smirnov	0.733368	0.999993
PESI	gender	male	pos 774.06	LOG_Intensity_Outexcl	Normality	Kolmogorov-Smirnov	0.273162	0.999993
PESI	gender	male	pos 774.83	LOG_Intensity_Outexcl	Normality	Kolmogorov-Smirnov	0.41946	0.999993
PESI	gender	male	pos 776.47	LOG_Intensity_Outexcl	Normality	Kolmogorov-Smirnov	0.98875	0.999993
PESI	gender	male	pos 778.02	LOG_Intensity_Outexcl	Normality	Kolmogorov-Smirnov	0.505547	0.999993
PESI	gender	male	pos 778.8	LOG_Intensity_Outexcl	Normality	Kolmogorov-Smirnov	0.713729	0.999993
PESI	gender	male	pos 779.56	LOG_Intensity_Outexcl	Normality	Kolmogorov-Smirnov	0.555277	0.999993
PESI	gender	male	pos 780.33	LOG_Intensity_Outexcl	Normality	Kolmogorov-Smirnov	0.739663	0.999993
PESI	gender	male	pos 781.14	LOG_Intensity_Outexcl	Normality	Kolmogorov-Smirnov	0.953374	0.999993
PESI	gender	male	pos 782.29	LOG_Intensity_Outexcl	Normality	Kolmogorov-Smirnov	0.913897	0.999993
PESI	gender	male	pos 783.07	LOG_Intensity_Outexcl	Normality	Kolmogorov-Smirnov	0.556615	0.999993
PESI	gender	male	pos 783.84	LOG_Intensity_Outexcl	Normality	Kolmogorov-Smirnov	0.208569	0.999993
PESI	gender	male	pos 784.6	LOG_Intensity_Outexcl	Normality	Kolmogorov-Smirnov	0.527283	0.999993
PESI	gender	male	pos 785.37	LOG_Intensity_Outexcl	Normality	Kolmogorov-Smirnov	0.33236	0.999993
PESI	gender	male	pos 786.15	LOG_Intensity_Outexcl	Normality	Kolmogorov-Smirnov	0.851333	0.999993
PESI	gender	male	pos 786.92	LOG_Intensity_Outexcl	Normality	Kolmogorov-Smirnov	0.665151	0.999993
PESI	gender	male	pos 787.68	LOG_Intensity_Outexcl	Normality	Kolmogorov-Smirnov	0.542259	0.999993
PESI	gender	male	pos 788.44	LOG_Intensity_Outexcl	Normality	Kolmogorov-Smirnov	0.793387	0.999993
PESI	gender	male	pos 789.22	LOG_Intensity_Outexcl	Normality	Kolmogorov-Smirnov	0.997576	0.999993
PESI	gender	male	pos 79.32	LOG_Intensity_Outexcl	Normality	Kolmogorov-Smirnov	0.152681	0.999993
PESI	gender	male	pos 790.06	LOG_Intensity_Outexcl	Normality	Kolmogorov-Smirnov	0.935079	0.999993
PESI	gender	male	pos 790.88	LOG_Intensity_Outexcl	Normality	Kolmogorov-Smirnov	0.976199	0.999993
PESI	gender	male	pos 791.66	LOG_Intensity_Outexcl	Normality	Kolmogorov-Smirnov	0.99183	0.999993
PESI	gender	male	pos 792.42	LOG_Intensity_Outexcl	Normality	Kolmogorov-Smirnov	0.915005	0.999993
PESI	gender	male	pos 793.27	LOG_Intensity_Outexcl	Normality	Kolmogorov-Smirnov	0.819866	0.999993
PESI	gender	male	pos 794.08	LOG_Intensity_Outexcl	Normality	Kolmogorov-Smirnov	0.945412	0.999993
PESI	gender	male	pos 794.98	LOG_Intensity_Outexcl	Normality	Kolmogorov-Smirnov	0.795114	0.999993
PESI	gender	male	pos 796.51	LOG_Intensity_Outexcl	Normality	Kolmogorov-Smirnov	0.968427	0.999993
PESI	gender	male	pos 797.33	LOG_Intensity_Outexcl	Normality	Kolmogorov-Smirnov	0.63958	0.999993
PESI	gender	male	pos 798.27	LOG_Intensity_Outexcl	Normality	Kolmogorov-Smirnov	0.935783	0.999993
PESI	gender	male	pos 799.08	LOG_Intensity_Outexcl	Normality	Kolmogorov-Smirnov	0.771458	0.999993
PESI	gender	male	pos 799.85	LOG_Intensity_Outexcl	Normality	Kolmogorov-Smirnov	0.979886	0.999993
PESI	gender	male	pos 800.72	LOG_Intensity_Outexcl	Normality	Kolmogorov-Smirnov	0.951873	0.999993
PESI	gender	male	pos 801.49	LOG_Intensity_Outexcl	Normality	Kolmogorov-Smirnov	0.851084	0.999993
PESI	gender	male	pos 802.25	LOG_Intensity_Outexcl	Normality	Kolmogorov-Smirnov	0.990846	0.999993
PESI	gender	male	pos 803.29	LOG_Intensity_Outexcl	Normality	Kolmogorov-Smirnov	0.697174	0.999993
PESI	gender	male	pos 804.12	LOG_Intensity_Outexcl	Normality	Kolmogorov-Smirnov	0.631647	0.999993
PESI	gender	male	pos 805.03	LOG_Intensity_Outexcl	Normality	Kolmogorov-Smirnov	0.838499	0.999993
PESI	gender	male	pos 805.97	LOG_Intensity_Outexcl	Normality	Kolmogorov-Smirnov	0.846646	0.999993
PESI	gender	male	pos 806.86	LOG_Intensity_Outexcl	Normality	Kolmogorov-Smirnov	0.987515	0.999993
PESI	gender	male	pos 807.62	LOG_Intensity_Outexcl	Normality	Kolmogorov-Smirnov	0.44241	0.999993
PESI	gender	male	pos 808.45	LOG_Intensity_Outexcl	Normality	Kolmogorov-Smirnov	0.56061	0.999993
PESI	gender	male	pos 809.25	LOG_Intensity_Outexcl	Normality	Kolmogorov-Smirnov	0.491508	0.999993
PESI	gender	male	pos 810.07	LOG_Intensity_Outexcl	Normality	Kolmogorov-Smirnov	0.955754	0.999993
PESI	gender	male	pos 811.62	LOG_Intensity_Outexcl	Normality	Kolmogorov-Smirnov	0.63502	0.999993
PESI	gender	male	pos 812.43	LOG_Intensity_Outexcl	Normality	Kolmogorov-Smirnov	0.843252	0.999993
PESI	gender	male	pos 813.24	LOG_Intensity_Outexcl	Normality	Kolmogorov-Smirnov	0.952059	0.999993
PESI	gender	male	pos 814.18	LOG_Intensity_Outexcl	Normality	Kolmogorov-Smirnov	0.465182	0.999993
PESI	gender	male	pos 814.98	LOG_Intensity_Outexcl	Normality	Kolmogorov-Smirnov	0.671666	0.999993
PESI	gender	male	pos 815.74	LOG_Intensity_Outexcl	Normality	Kolmogorov-Smirnov	0.549357	0.999993
PESI	gender	male	pos 816.6	LOG_Intensity_Outexcl	Normality	Kolmogorov-Smirnov	0.884825	0.999993
PESI	gender	male	pos 817.4	LOG_Intensity_Outexcl	Normality	Kolmogorov-Smirnov	0.9582	0.999993
PESI	gender	male	pos 818.24	LOG_Intensity_Outexcl	Normality	Kolmogorov-Smirnov	0.638158	0.999993
PESI	gender	male	pos 819.02	LOG_Intensity_Outexcl	Normality	Kolmogorov-Smirnov	0.9646	0.999993
PESI	gender	male	pos 819.83	LOG_Intensity_Outexcl	Normality	Kolmogorov-Smirnov	0.807365	0.999993
PESI	gender	male	pos 820.61	LOG_Intensity_Outexcl	Normality	Kolmogorov-Smirnov	0.939022	0.999993
PESI	gender	male	pos 821.4	LOG_Intensity_Outexcl	Normality	Kolmogorov-Smirnov	0.791316	0.999993
PESI	gender	male	pos 822.18	LOG_Intensity_Outexcl	Normality	Kolmogorov-Smirnov	0.970996	0.999993
PESI	gender	male	pos 822.97	LOG_Intensity_Outexcl	Normality	Kolmogorov-Smirnov	0.794486	0.999993
PESI	gender	male	pos 824.6	LOG_Intensity_Outexcl	Normality	Kolmogorov-Smirnov	0.279986	0.999993
PESI	gender	male	pos 825.38	LOG_Intensity_Outexcl	Normality	Kolmogorov-Smirnov	0.640991	0.999993
PESI	gender	male	pos 826.14	LOG_Intensity_Outexcl	Normality	Kolmogorov-Smirnov	0.845788	0.999993
PESI	gender	male	pos 826.92	LOG_Intensity_Outexcl	Normality	Kolmogorov-Smirnov	0.756601	0.999993
PESI	gender	male	pos 828.49	LOG_Intensity_Outexcl	Normality	Kolmogorov-Smirnov	0.996217	0.999993
PESI	gender	male	pos 829.25	LOG_Intensity_Outexcl	Normality	Kolmogorov-Smirnov	0.99981	0.999993
PESI	gender	male	pos 830.05	LOG_Intensity_Outexcl	Normality	Kolmogorov-Smirnov	0.995041	0.999993
PESI	gender	male	pos 830.85	LOG_Intensity_Outexcl	Normality	Kolmogorov-Smirnov	0.677708	0.999993
PESI	gender	male	pos 832.48	LOG_Intensity_Outexcl	Normality	Kolmogorov-Smirnov	0.87274	0.999993
PESI	gender	male	pos 833.25	LOG_Intensity_Outexcl	Normality	Kolmogorov-Smirnov	0.765888	0.999993
PESI	gender	male	pos 834.03	LOG_Intensity_Outexcl	Normality	Kolmogorov-Smirnov	0.828853	0.999993
PESI	gender	male	pos 834.98	LOG_Intensity_Outexcl	Normality	Kolmogorov-Smirnov	0.918267	0.999993
PESI	gender	male	pos 835.82	LOG_Intensity_Outexcl	Normality	Kolmogorov-Smirnov	0.648327	0.999993
PESI	gender	male	pos 836.58	LOG_Intensity_Outexcl	Normality	Kolmogorov-Smirnov	0.413914	0.999993
PESI	gender	male	pos 837.48	LOG_Intensity_Outexcl	Normality	Kolmogorov-Smirnov	0.521667	0.999993
PESI	gender	male	pos 838.3	LOG_Intensity_Outexcl	Normality	Kolmogorov-Smirnov	0.694933	0.999993
PESI	gender	male	pos 839.06	LOG_Intensity_Outexcl	Normality	Kolmogorov-Smirnov	0.931459	0.999993
PESI	gender	male	pos 840.22	LOG_Intensity_Outexcl	Normality	Kolmogorov-Smirnov	0.848086	0.999993
PESI	gender	male	pos 840.99	LOG_Intensity_Outexcl	Normality	Kolmogorov-Smirnov	0.942603	0.999993
PESI	gender	male	pos 841.8	LOG_Intensity_Outexcl	Normality	Kolmogorov-Smirnov	0.984947	0.999993
PESI	gender	male	pos 842.58	LOG_Intensity_Outexcl	Normality	Kolmogorov-Smirnov	0.794125	0.999993
PESI	gender	male	pos 843.34	LOG_Intensity_Outexcl	Normality	Kolmogorov-Smirnov	0.499244	0.999993
PESI	gender	male	pos 844.13	LOG_Intensity_Outexcl	Normality	Kolmogorov-Smirnov	0.86598	0.999993
PESI	gender	male	pos 844.9	LOG_Intensity_Outexcl	Normality	Kolmogorov-Smirnov	0.381888	0.999993
PESI	gender	male	pos 845.76	LOG_Intensity_Outexcl	Normality	Kolmogorov-Smirnov	0.992395	0.999993
PESI	gender	male	pos 846.9	LOG_Intensity_Outexcl	Normality	Kolmogorov-Smirnov	0.579135	0.999993
PESI	gender	male	pos 847.97	LOG_Intensity_Outexcl	Normality	Kolmogorov-Smirnov	0.856094	0.999993
PESI	gender	male	pos 849.6	LOG_Intensity_Outexcl	Normality	Kolmogorov-Smirnov	0.495468	0.999993
PESI	gender	male	pos 850.39	LOG_Intensity_Outexcl	Normality	Kolmogorov-Smirnov	0.931832	0.999993
PESI	gender	male	pos 851.42	LOG_Intensity_Outexcl	Normality	Kolmogorov-Smirnov	0.974495	0.999993
PESI	gender	male	pos 852.19	LOG_Intensity_Outexcl	Normality	Kolmogorov-Smirnov	0.692998	0.999993
PESI	gender	male	pos 852.95	LOG_Intensity_Outexcl	Normality	Kolmogorov-Smirnov	0.787443	0.999993
PESI	gender	male	pos 853.73	LOG_Intensity_Outexcl	Normality	Kolmogorov-Smirnov	0.78034	0.999993
PESI	gender	male	pos 854.5	LOG_Intensity_Outexcl	Normality	Kolmogorov-Smirnov	0.455829	0.999993
PESI	gender	male	pos 855.27	LOG_Intensity_Outexcl	Normality	Kolmogorov-Smirnov	0.687911	0.999993
PESI	gender	male	pos 856.11	LOG_Intensity_Outexcl	Normality	Kolmogorov-Smirnov	0.999008	0.999993
PESI	gender	male	pos 856.88	LOG_Intensity_Outexcl	Normality	Kolmogorov-Smirnov	0.892409	0.999993
PESI	gender	male	pos 857.68	LOG_Intensity_Outexcl	Normality	Kolmogorov-Smirnov	0.9934	0.999993
PESI	gender	male	pos 858.45	LOG_Intensity_Outexcl	Normality	Kolmogorov-Smirnov	0.663815	0.999993
PESI	gender	male	pos 859.38	LOG_Intensity_Outexcl	Normality	Kolmogorov-Smirnov	0.778748	0.999993
PESI	gender	male	pos 860.16	LOG_Intensity_Outexcl	Normality	Kolmogorov-Smirnov	0.937259	0.999993
PESI	gender	male	pos 860.92	LOG_Intensity_Outexcl	Normality	Kolmogorov-Smirnov	0.499782	0.999993
PESI	gender	male	pos 861.73	LOG_Intensity_Outexcl	Normality	Kolmogorov-Smirnov	0.340796	0.999993
PESI	gender	male	pos 862.54	LOG_Intensity_Outexcl	Normality	Kolmogorov-Smirnov	0.501824	0.999993
PESI	gender	male	pos 863.38	LOG_Intensity_Outexcl	Normality	Kolmogorov-Smirnov	0.996297	0.999993
PESI	gender	male	pos 864.41	LOG_Intensity_Outexcl	Normality	Kolmogorov-Smirnov	0.593692	0.999993
PESI	gender	male	pos 865.43	LOG_Intensity_Outexcl	Normality	Kolmogorov-Smirnov	0.990737	0.999993
PESI	gender	male	pos 866.22	LOG_Intensity_Outexcl	Normality	Kolmogorov-Smirnov	0.452186	0.999993
PESI	gender	male	pos 867.99	LOG_Intensity_Outexcl	Normality	Kolmogorov-Smirnov	0.902452	0.999993
PESI	gender	male	pos NA	LOG_Intensity_Outexcl	Normality	Kolmogorov-Smirnov	0.920904	0.999993
PESI	gender	male	pos 872.55	LOG_Intensity_Outexcl	Normality	Kolmogorov-Smirnov	0.834832	0.999993
PESI	gender	male	pos 873.4	LOG_Intensity_Outexcl	Normality	Kolmogorov-Smirnov	0.384825	0.999993
PESI	gender	male	pos 874.71	LOG_Intensity_Outexcl	Normality	Kolmogorov-Smirnov	0.615609	0.999993
PESI	gender	male	pos 875.64	LOG_Intensity_Outexcl	Normality	Kolmogorov-Smirnov	0.867185	0.999993
PESI	gender	male	pos 876.5	LOG_Intensity_Outexcl	Normality	Kolmogorov-Smirnov	0.845526	0.999993
PESI	gender	male	pos 877.27	LOG_Intensity_Outexcl	Normality	Kolmogorov-Smirnov	0.087771	0.999993
PESI	gender	male	pos 878.09	LOG_Intensity_Outexcl	Normality	Kolmogorov-Smirnov	0.931735	0.999993
PESI	gender	male	pos 879.7	LOG_Intensity_Outexcl	Normality	Kolmogorov-Smirnov	0.424146	0.999993
PESI	gender	male	pos 880.46	LOG_Intensity_Outexcl	Normality	Kolmogorov-Smirnov	0.874568	0.999993
PESI	gender	male	pos 881.25	LOG_Intensity_Outexcl	Normality	Kolmogorov-Smirnov	0.203213	0.999993
PESI	gender	male	pos 882.15	LOG_Intensity_Outexcl	Normality	Kolmogorov-Smirnov	0.845699	0.999993
PESI	gender	male	pos 883.71	LOG_Intensity_Outexcl	Normality	Kolmogorov-Smirnov	0.3735	0.999993
PESI	gender	male	pos 884.57	LOG_Intensity_Outexcl	Normality	Kolmogorov-Smirnov	0.55715	0.999993
PESI	gender	male	pos 885.42	LOG_Intensity_Outexcl	Normality	Kolmogorov-Smirnov	0.709392	0.999993
PESI	gender	male	pos 887.3	LOG_Intensity_Outexcl	Normality	Kolmogorov-Smirnov	0.239243	0.999993
PESI	gender	male	pos 888.07	LOG_Intensity_Outexcl	Normality	Kolmogorov-Smirnov	0.888006	0.999993
PESI	gender	male	pos 888.88	LOG_Intensity_Outexcl	Normality	Kolmogorov-Smirnov	0.829435	0.999993
PESI	gender	male	pos 889.83	LOG_Intensity_Outexcl	Normality	Kolmogorov-Smirnov	0.801382	0.999993
PESI	gender	male	pos 890.6	LOG_Intensity_Outexcl	Normality	Kolmogorov-Smirnov	0.785473	0.999993
PESI	gender	male	pos 893.83	LOG_Intensity_Outexcl	Normality	Kolmogorov-Smirnov	0.656205	0.999993
PESI	gender	male	pos 894.69	LOG_Intensity_Outexcl	Normality	Kolmogorov-Smirnov	0.926905	0.999993
PESI	gender	male	pos 895.55	LOG_Intensity_Outexcl	Normality	Kolmogorov-Smirnov	0.480232	0.999993
PESI	gender	male	pos 896.32	LOG_Intensity_Outexcl	Normality	Kolmogorov-Smirnov	0.67311	0.999993
PESI	gender	male	pos 897.15	LOG_Intensity_Outexcl	Normality	Kolmogorov-Smirnov	0.382253	0.999993
PESI	gender	male	pos 898.76	LOG_Intensity_Outexcl	Normality	Kolmogorov-Smirnov	0.840416	0.999993
PESI	gender	male	pos NA	LOG_Intensity_Outexcl	Normality	Kolmogorov-Smirnov	0.896269	0.999993
PESI	gender	male	pos 899.56	LOG_Intensity_Outexcl	Normality	Kolmogorov-Smirnov	0.942756	0.999993
PESI	gender	male	pos 900.37	LOG_Intensity_Outexcl	Normality	Kolmogorov-Smirnov	0.489131	0.999993
PESI	gender	male	pos 901.14	LOG_Intensity_Outexcl	Normality	Kolmogorov-Smirnov	0.392055	0.999993
PESI	gender	male	pos 902.82	LOG_Intensity_Outexcl	Normality	Kolmogorov-Smirnov	0.745295	0.999993
PESI	gender	male	pos NA	LOG_Intensity_Outexcl	Normality	Kolmogorov-Smirnov	0.621434	0.999993
PESI	gender	male	pos 903.67	LOG_Intensity_Outexcl	Normality	Kolmogorov-Smirnov	0.380079	0.999993
PESI	gender	male	pos 904.57	LOG_Intensity_Outexcl	Normality	Kolmogorov-Smirnov	0.592866	0.999993
PESI	gender	male	pos 905.4	LOG_Intensity_Outexcl	Normality	Kolmogorov-Smirnov	0.220986	0.999993
PESI	gender	male	pos 906.17	LOG_Intensity_Outexcl	Normality	Kolmogorov-Smirnov	0.409689	0.999993
PESI	gender	male	pos 907.76	LOG_Intensity_Outexcl	Normality	Kolmogorov-Smirnov	0.745027	0.999993
PESI	gender	male	pos 909.43	LOG_Intensity_Outexcl	Normality	Kolmogorov-Smirnov	0.902349	0.999993
PESI	gender	male	pos 910.22	LOG_Intensity_Outexcl	Normality	Kolmogorov-Smirnov	0.956568	0.999993
PESI	gender	male	pos 910.98	LOG_Intensity_Outexcl	Normality	Kolmogorov-Smirnov	0.972857	0.999993
PESI	gender	male	pos 911.77	LOG_Intensity_Outexcl	Normality	Kolmogorov-Smirnov	0.286178	0.999993
PESI	gender	male	pos 912.78	LOG_Intensity_Outexcl	Normality	Kolmogorov-Smirnov	0.719168	0.999993
PESI	gender	male	pos 913.54	LOG_Intensity_Outexcl	Normality	Kolmogorov-Smirnov	0.690522	0.999993
PESI	gender	male	pos 914.33	LOG_Intensity_Outexcl	Normality	Kolmogorov-Smirnov	0.961034	0.999993
PESI	gender	male	pos 915.17	LOG_Intensity_Outexcl	Normality	Kolmogorov-Smirnov	0.902666	0.999993
PESI	gender	male	pos 915.93	LOG_Intensity_Outexcl	Normality	Kolmogorov-Smirnov	0.802729	0.999993
PESI	gender	male	pos 916.69	LOG_Intensity_Outexcl	Normality	Kolmogorov-Smirnov	0.578601	0.999993
PESI	gender	male	pos 917.54	LOG_Intensity_Outexcl	Normality	Kolmogorov-Smirnov	0.940434	0.999993
PESI	gender	male	pos 918.3	LOG_Intensity_Outexcl	Normality	Kolmogorov-Smirnov	0.317341	0.999993
PESI	gender	male	pos 919.29	LOG_Intensity_Outexcl	Normality	Kolmogorov-Smirnov	0.833408	0.999993
PESI	gender	male	pos 920.31	LOG_Intensity_Outexcl	Normality	Kolmogorov-Smirnov	0.788512	0.999993
PESI	gender	male	pos 921.37	LOG_Intensity_Outexcl	Normality	Kolmogorov-Smirnov	0.974772	0.999993
PESI	gender	male	pos 922.14	LOG_Intensity_Outexcl	Normality	Kolmogorov-Smirnov	0.904655	0.999993
PESI	gender	male	pos 922.92	LOG_Intensity_Outexcl	Normality	Kolmogorov-Smirnov	0.967939	0.999993
PESI	gender	male	pos 923.68	LOG_Intensity_Outexcl	Normality	Kolmogorov-Smirnov	0.994312	0.999993
PESI	gender	male	pos 924.69	LOG_Intensity_Outexcl	Normality	Kolmogorov-Smirnov	0.636126	0.999993
PESI	gender	male	pos 925.88	LOG_Intensity_Outexcl	Normality	Kolmogorov-Smirnov	0.972308	0.999993
PESI	gender	male	pos 926.74	LOG_Intensity_Outexcl	Normality	Kolmogorov-Smirnov	0.741374	0.999993
PESI	gender	male	pos 927.55	LOG_Intensity_Outexcl	Normality	Kolmogorov-Smirnov	0.989041	0.999993
PESI	gender	male	pos 928.33	LOG_Intensity_Outexcl	Normality	Kolmogorov-Smirnov	0.992144	0.999993
PESI	gender	male	pos 929.15	LOG_Intensity_Outexcl	Normality	Kolmogorov-Smirnov	0.757978	0.999993
PESI	gender	male	pos 929.93	LOG_Intensity_Outexcl	Normality	Kolmogorov-Smirnov	0.699073	0.999993
PESI	gender	male	pos 930.73	LOG_Intensity_Outexcl	Normality	Kolmogorov-Smirnov	0.978376	0.999993
PESI	gender	male	pos 931.51	LOG_Intensity_Outexcl	Normality	Kolmogorov-Smirnov	0.570505	0.999993
PESI	gender	male	pos 932.37	LOG_Intensity_Outexcl	Normality	Kolmogorov-Smirnov	0.479855	0.999993
PESI	gender	male	pos 933.14	LOG_Intensity_Outexcl	Normality	Kolmogorov-Smirnov	0.583255	0.999993
PESI	gender	male	pos 933.9	LOG_Intensity_Outexcl	Normality	Kolmogorov-Smirnov	0.827171	0.999993
PESI	gender	male	pos 934.69	LOG_Intensity_Outexcl	Normality	Kolmogorov-Smirnov	0.983065	0.999993
PESI	gender	male	pos 935.5	LOG_Intensity_Outexcl	Normality	Kolmogorov-Smirnov	0.850694	0.999993
PESI	gender	male	pos 936.4	LOG_Intensity_Outexcl	Normality	Kolmogorov-Smirnov	0.92215	0.999993
PESI	gender	male	pos 937.32	LOG_Intensity_Outexcl	Normality	Kolmogorov-Smirnov	0.918437	0.999993
PESI	gender	male	pos 938.1	LOG_Intensity_Outexcl	Normality	Kolmogorov-Smirnov	0.94184	0.999993
PESI	gender	male	pos 938.91	LOG_Intensity_Outexcl	Normality	Kolmogorov-Smirnov	0.827609	0.999993
PESI	gender	male	pos 939.84	LOG_Intensity_Outexcl	Normality	Kolmogorov-Smirnov	0.913361	0.999993
PESI	gender	male	pos 940.71	LOG_Intensity_Outexcl	Normality	Kolmogorov-Smirnov	0.702901	0.999993
PESI	gender	male	pos 941.57	LOG_Intensity_Outexcl	Normality	Kolmogorov-Smirnov	0.994268	0.999993
PESI	gender	male	pos 942.34	LOG_Intensity_Outexcl	Normality	Kolmogorov-Smirnov	0.769156	0.999993
PESI	gender	male	pos 943.17	LOG_Intensity_Outexcl	Normality	Kolmogorov-Smirnov	0.619865	0.999993
PESI	gender	male	pos 944.09	LOG_Intensity_Outexcl	Normality	Kolmogorov-Smirnov	0.976404	0.999993
PESI	gender	male	pos 944.92	LOG_Intensity_Outexcl	Normality	Kolmogorov-Smirnov	0.201994	0.999993
PESI	gender	male	pos 945.8	LOG_Intensity_Outexcl	Normality	Kolmogorov-Smirnov	0.968045	0.999993
PESI	gender	male	pos 946.65	LOG_Intensity_Outexcl	Normality	Kolmogorov-Smirnov	0.824386	0.999993
PESI	gender	male	pos 947.97	LOG_Intensity_Outexcl	Normality	Kolmogorov-Smirnov	0.779518	0.999993
PESI	gender	male	pos 948.74	LOG_Intensity_Outexcl	Normality	Kolmogorov-Smirnov	0.70437	0.999993
PESI	gender	male	pos 949.64	LOG_Intensity_Outexcl	Normality	Kolmogorov-Smirnov	0.738242	0.999993
PESI	gender	male	pos 950.43	LOG_Intensity_Outexcl	Normality	Kolmogorov-Smirnov	0.650264	0.999993
PESI	gender	male	pos 951.48	LOG_Intensity_Outexcl	Normality	Kolmogorov-Smirnov	0.231523	0.999993
PESI	gender	male	pos 952.46	LOG_Intensity_Outexcl	Normality	Kolmogorov-Smirnov	0.948966	0.999993
PESI	gender	male	pos 954.11	LOG_Intensity_Outexcl	Normality	Kolmogorov-Smirnov	0.656941	0.999993
PESI	gender	male	pos 955.19	LOG_Intensity_Outexcl	Normality	Kolmogorov-Smirnov	0.649037	0.999993
PESI	gender	male	pos 956.01	LOG_Intensity_Outexcl	Normality	Kolmogorov-Smirnov	0.452811	0.999993
PESI	gender	male	pos 956.83	LOG_Intensity_Outexcl	Normality	Kolmogorov-Smirnov	0.709904	0.999993
PESI	gender	male	pos 957.63	LOG_Intensity_Outexcl	Normality	Kolmogorov-Smirnov	0.932926	0.999993
PESI	gender	male	pos 958.4	LOG_Intensity_Outexcl	Normality	Kolmogorov-Smirnov	0.631146	0.999993
PESI	gender	male	pos 960.24	LOG_Intensity_Outexcl	Normality	Kolmogorov-Smirnov	0.878251	0.999993
PESI	gender	male	pos 961.23	LOG_Intensity_Outexcl	Normality	Kolmogorov-Smirnov	0.71327	0.999993
PESI	gender	male	pos 962.15	LOG_Intensity_Outexcl	Normality	Kolmogorov-Smirnov	0.900028	0.999993
PESI	gender	male	pos 963.11	LOG_Intensity_Outexcl	Normality	Kolmogorov-Smirnov	0.543008	0.999993
PESI	gender	male	pos 964.01	LOG_Intensity_Outexcl	Normality	Kolmogorov-Smirnov	0.556886	0.999993
PESI	gender	male	pos 964.9	LOG_Intensity_Outexcl	Normality	Kolmogorov-Smirnov	0.870679	0.999993
PESI	gender	male	pos 965.77	LOG_Intensity_Outexcl	Normality	Kolmogorov-Smirnov	0.904647	0.999993
PESI	gender	male	pos 966.56	LOG_Intensity_Outexcl	Normality	Kolmogorov-Smirnov	0.718753	0.999993
PESI	gender	male	pos 968.17	LOG_Intensity_Outexcl	Normality	Kolmogorov-Smirnov	0.442482	0.999993
PESI	gender	male	pos 968.96	LOG_Intensity_Outexcl	Normality	Kolmogorov-Smirnov	0.994559	0.999993
PESI	gender	male	pos 969.77	LOG_Intensity_Outexcl	Normality	Kolmogorov-Smirnov	0.8702	0.999993
PESI	gender	male	pos 970.55	LOG_Intensity_Outexcl	Normality	Kolmogorov-Smirnov	0.965232	0.999993
PESI	gender	male	pos 971.82	LOG_Intensity_Outexcl	Normality	Kolmogorov-Smirnov	0.889416	0.999993
PESI	gender	male	pos 972.79	LOG_Intensity_Outexcl	Normality	Kolmogorov-Smirnov	0.827784	0.999993
PESI	gender	male	pos 973.61	LOG_Intensity_Outexcl	Normality	Kolmogorov-Smirnov	0.978352	0.999993
PESI	gender	male	pos 974.8	LOG_Intensity_Outexcl	Normality	Kolmogorov-Smirnov	0.610457	0.999993
PESI	gender	male	pos 975.62	LOG_Intensity_Outexcl	Normality	Kolmogorov-Smirnov	0.822174	0.999993
PESI	gender	male	pos 976.45	LOG_Intensity_Outexcl	Normality	Kolmogorov-Smirnov	0.58549	0.999993
PESI	gender	male	pos 978.14	LOG_Intensity_Outexcl	Normality	Kolmogorov-Smirnov	0.873854	0.999993
PESI	gender	male	pos 979.32	LOG_Intensity_Outexcl	Normality	Kolmogorov-Smirnov	0.539081	0.999993
PESI	gender	male	pos 980.25	LOG_Intensity_Outexcl	Normality	Kolmogorov-Smirnov	0.946733	0.999993
PESI	gender	male	pos 981.88	LOG_Intensity_Outexcl	Normality	Kolmogorov-Smirnov	0.829793	0.999993
PESI	gender	male	pos 983.67	LOG_Intensity_Outexcl	Normality	Kolmogorov-Smirnov	0.717049	0.999993
PESI	gender	male	pos 984.66	LOG_Intensity_Outexcl	Normality	Kolmogorov-Smirnov	0.180759	0.999993
PESI	gender	male	pos 986.33	LOG_Intensity_Outexcl	Normality	Kolmogorov-Smirnov	0.704232	0.999993
PESI	gender	male	pos 987.89	LOG_Intensity_Outexcl	Normality	Kolmogorov-Smirnov	0.903583	0.999993
PESI	gender	male	pos 988.71	LOG_Intensity_Outexcl	Normality	Kolmogorov-Smirnov	0.192436	0.999993
PESI	gender	male	pos 990.3	LOG_Intensity_Outexcl	Normality	Kolmogorov-Smirnov	0.956713	0.999993
PESI	gender	male	pos 991.99	LOG_Intensity_Outexcl	Normality	Kolmogorov-Smirnov	0.942863	0.999993
PESI	gender	male	pos 994.39	LOG_Intensity_Outexcl	Normality	Kolmogorov-Smirnov	0.337718	0.999993
PESI	gender	male	pos 996.14	LOG_Intensity_Outexcl	Normality	Kolmogorov-Smirnov	0.949347	0.999993
PESI	gender	male	pos 997.68	LOG_Intensity_Outexcl	Normality	Kolmogorov-Smirnov	0.481589	0.999993
PESI	gender	male	pos 998.54	LOG_Intensity_Outexcl	Normality	Kolmogorov-Smirnov	0.932686	0.999993
PESI	gender	male	neg 1012.52	Intensity_Outexcl	Normality	Kolmogorov-Smirnov	0.351985	0.999993
PESI	gender	male	neg 1014.1	Intensity_Outexcl	Normality	Kolmogorov-Smirnov	0.774532	0.999993
PESI	gender	male	neg 1014.86	Intensity_Outexcl	Normality	Kolmogorov-Smirnov	0.339103	0.999993
PESI	gender	male	neg 1038.03	Intensity_Outexcl	Normality	Kolmogorov-Smirnov	0.8928	0.999993
PESI	gender	male	neg 1038.8	Intensity_Outexcl	Normality	Kolmogorov-Smirnov	0.406082	0.999993
PESI	gender	male	neg 1040.32	Intensity_Outexcl	Normality	Kolmogorov-Smirnov	0.98481	0.999993
PESI	gender	male	neg 144.68	Intensity_Outexcl	Normality	Kolmogorov-Smirnov	0.951362	0.999993
PESI	gender	male	neg 191.06	Intensity_Outexcl	Normality	Kolmogorov-Smirnov	0.000121529	0.437504
PESI	gender	male	neg 215.77	Intensity_Outexcl	Normality	Kolmogorov-Smirnov	0.204802	0.999993
PESI	gender	male	neg 226.76	Intensity_Outexcl	Normality	Kolmogorov-Smirnov	0.0208546	0.999993
PESI	gender	male	neg 252.49	Intensity_Outexcl	Normality	Kolmogorov-Smirnov	0.330314	0.999993
PESI	gender	male	neg 253.26	Intensity_Outexcl	Normality	Kolmogorov-Smirnov	0.0158813	0.999993
PESI	gender	male	neg 254.89	Intensity_Outexcl	Normality	Kolmogorov-Smirnov	0.747879	0.999993
PESI	gender	male	neg 255.65	Intensity_Outexcl	Normality	Kolmogorov-Smirnov	0.890886	0.999993
PESI	gender	male	neg 257.19	Intensity_Outexcl	Normality	Kolmogorov-Smirnov	0.924429	0.999993
PESI	gender	male	neg 279.06	Intensity_Outexcl	Normality	Kolmogorov-Smirnov	0.243467	0.999993
PESI	gender	male	neg 279.83	Intensity_Outexcl	Normality	Kolmogorov-Smirnov	0.172852	0.999993
PESI	gender	male	neg 280.6	Intensity_Outexcl	Normality	Kolmogorov-Smirnov	0.101554	0.999993
PESI	gender	male	neg 282.19	Intensity_Outexcl	Normality	Kolmogorov-Smirnov	0.298751	0.999993
PESI	gender	male	neg 283.01	Intensity_Outexcl	Normality	Kolmogorov-Smirnov	0.943947	0.999993
PESI	gender	male	neg 283.79	Intensity_Outexcl	Normality	Kolmogorov-Smirnov	0.955424	0.999993
PESI	gender	male	neg 284.6	Intensity_Outexcl	Normality	Kolmogorov-Smirnov	0.924949	0.999993
PESI	gender	male	neg 285.36	Intensity_Outexcl	Normality	Kolmogorov-Smirnov	0.980976	0.999993
PESI	gender	male	neg 290.87	Intensity_Outexcl	Normality	Kolmogorov-Smirnov	0.209708	0.999993
PESI	gender	male	neg 291.65	Intensity_Outexcl	Normality	Kolmogorov-Smirnov	0.105858	0.999993
PESI	gender	male	neg 294.79	Intensity_Outexcl	Normality	Kolmogorov-Smirnov	0.259202	0.999993
PESI	gender	male	neg 302.74	Intensity_Outexcl	Normality	Kolmogorov-Smirnov	0.462883	0.999993
PESI	gender	male	neg 305.05	Intensity_Outexcl	Normality	Kolmogorov-Smirnov	0.643914	0.999993
PESI	gender	male	neg 306.7	Intensity_Outexcl	Normality	Kolmogorov-Smirnov	0.0142973	0.999993
PESI	gender	male	neg 309.04	Intensity_Outexcl	Normality	Kolmogorov-Smirnov	0.550654	0.999993
PESI	gender	male	neg 312.96	Intensity_Outexcl	Normality	Kolmogorov-Smirnov	0.770668	0.999993
PESI	gender	male	neg 314.5	Intensity_Outexcl	Normality	Kolmogorov-Smirnov	0.938948	0.999993
PESI	gender	male	neg 316.8	Intensity_Outexcl	Normality	Kolmogorov-Smirnov	0.804003	0.999993
PESI	gender	male	neg 319.12	Intensity_Outexcl	Normality	Kolmogorov-Smirnov	0.824731	0.999993
PESI	gender	male	neg 319.97	Intensity_Outexcl	Normality	Kolmogorov-Smirnov	0.785811	0.999993
PESI	gender	male	neg 322.53	Intensity_Outexcl	Normality	Kolmogorov-Smirnov	0.807093	0.999993
PESI	gender	male	neg 328.67	Intensity_Outexcl	Normality	Kolmogorov-Smirnov	0.200527	0.999993
PESI	gender	male	neg 337.18	Intensity_Outexcl	Normality	Kolmogorov-Smirnov	0.480565	0.999993
PESI	gender	male	neg 341.06	Intensity_Outexcl	Normality	Kolmogorov-Smirnov	0.116164	0.999993
PESI	gender	male	neg 344.14	Intensity_Outexcl	Normality	Kolmogorov-Smirnov	0.75076	0.999993
PESI	gender	male	neg 348.78	Intensity_Outexcl	Normality	Kolmogorov-Smirnov	0.205443	0.999993
PESI	gender	male	neg 351.09	Intensity_Outexcl	Normality	Kolmogorov-Smirnov	0.503564	0.999993
PESI	gender	male	neg 356.67	Intensity_Outexcl	Normality	Kolmogorov-Smirnov	0.634893	0.999993
PESI	gender	male	neg 362.86	Intensity_Outexcl	Normality	Kolmogorov-Smirnov	0.785439	0.999993
PESI	gender	male	neg 365.15	Intensity_Outexcl	Normality	Kolmogorov-Smirnov	0.898581	0.999993
PESI	gender	male	neg 365.91	Intensity_Outexcl	Normality	Kolmogorov-Smirnov	0.860784	0.999993
PESI	gender	male	neg 366.67	Intensity_Outexcl	Normality	Kolmogorov-Smirnov	0.403908	0.999993
PESI	gender	male	neg 368.25	Intensity_Outexcl	Normality	Kolmogorov-Smirnov	0.78889	0.999993
PESI	gender	male	neg 372.13	Intensity_Outexcl	Normality	Kolmogorov-Smirnov	0.193714	0.999993
PESI	gender	male	neg 379.06	Intensity_Outexcl	Normality	Kolmogorov-Smirnov	0.361913	0.999993
PESI	gender	male	neg 381.38	Intensity_Outexcl	Normality	Kolmogorov-Smirnov	0.525397	0.999993
PESI	gender	male	neg 392.32	Intensity_Outexcl	Normality	Kolmogorov-Smirnov	0.892896	0.999993
PESI	gender	male	neg 393.09	Intensity_Outexcl	Normality	Kolmogorov-Smirnov	0.997653	0.999993
PESI	gender	male	neg 393.85	Intensity_Outexcl	Normality	Kolmogorov-Smirnov	0.976388	0.999993
PESI	gender	male	neg 394.63	Intensity_Outexcl	Normality	Kolmogorov-Smirnov	0.765549	0.999993
PESI	gender	male	neg 396.16	Intensity_Outexcl	Normality	Kolmogorov-Smirnov	0.927374	0.999993
PESI	gender	male	neg 396.93	Intensity_Outexcl	Normality	Kolmogorov-Smirnov	0.764907	0.999993
PESI	gender	male	neg 407.11	Intensity_Outexcl	Normality	Kolmogorov-Smirnov	0.470742	0.999993
PESI	gender	male	neg NA	Intensity_Outexcl	Normality	Kolmogorov-Smirnov	0.334629	0.999993
PESI	gender	male	neg 417.97	Intensity_Outexcl	Normality	Kolmogorov-Smirnov	0.0777942	0.999993
PESI	gender	male	neg 418.82	Intensity_Outexcl	Normality	Kolmogorov-Smirnov	0.233734	0.999993
PESI	gender	male	neg 419.6	Intensity_Outexcl	Normality	Kolmogorov-Smirnov	0.209174	0.999993
PESI	gender	male	neg 420.37	Intensity_Outexcl	Normality	Kolmogorov-Smirnov	0.399265	0.999993
PESI	gender	male	neg 421.14	Intensity_Outexcl	Normality	Kolmogorov-Smirnov	0.0974333	0.999993
PESI	gender	male	neg NA	Intensity_Outexcl	Normality	Kolmogorov-Smirnov	0.650614	0.999993
PESI	gender	male	neg 435.18	Intensity_Outexcl	Normality	Kolmogorov-Smirnov	0.470904	0.999993
PESI	gender	male	neg 435.96	Intensity_Outexcl	Normality	Kolmogorov-Smirnov	0.229831	0.999993
PESI	gender	male	neg 436.72	Intensity_Outexcl	Normality	Kolmogorov-Smirnov	0.829115	0.999993
PESI	gender	male	neg 445.21	Intensity_Outexcl	Normality	Kolmogorov-Smirnov	0.758548	0.999993
PESI	gender	male	neg 445.97	Intensity_Outexcl	Normality	Kolmogorov-Smirnov	0.614148	0.999993
PESI	gender	male	neg 446.75	Intensity_Outexcl	Normality	Kolmogorov-Smirnov	0.547049	0.999993
PESI	gender	male	neg 448.3	Intensity_Outexcl	Normality	Kolmogorov-Smirnov	0.347278	0.999993
PESI	gender	male	neg 449.08	Intensity_Outexcl	Normality	Kolmogorov-Smirnov	0.556428	0.999993
PESI	gender	male	neg 451.39	Intensity_Outexcl	Normality	Kolmogorov-Smirnov	0.158139	0.999993
PESI	gender	male	neg 452.15	Intensity_Outexcl	Normality	Kolmogorov-Smirnov	0.0622717	0.999993
PESI	gender	male	neg 452.93	Intensity_Outexcl	Normality	Kolmogorov-Smirnov	0.700108	0.999993
PESI	gender	male	neg 460.67	Intensity_Outexcl	Normality	Kolmogorov-Smirnov	0.555216	0.999993
PESI	gender	male	neg 461.43	Intensity_Outexcl	Normality	Kolmogorov-Smirnov	0.268518	0.999993
PESI	gender	male	neg 462.19	Intensity_Outexcl	Normality	Kolmogorov-Smirnov	0.478766	0.999993
PESI	gender	male	neg 462.96	Intensity_Outexcl	Normality	Kolmogorov-Smirnov	0.201762	0.999993
PESI	gender	male	neg 463.72	Intensity_Outexcl	Normality	Kolmogorov-Smirnov	0.708167	0.999993
PESI	gender	male	neg 464.48	Intensity_Outexcl	Normality	Kolmogorov-Smirnov	0.248177	0.999993
PESI	gender	male	neg 465.24	Intensity_Outexcl	Normality	Kolmogorov-Smirnov	0.815732	0.999993
PESI	gender	male	neg 466.77	Intensity_Outexcl	Normality	Kolmogorov-Smirnov	0.559324	0.999993
PESI	gender	male	neg NA	Intensity_Outexcl	Normality	Kolmogorov-Smirnov	0.919062	0.999993
PESI	gender	male	neg 473.78	Intensity_Outexcl	Normality	Kolmogorov-Smirnov	0.333005	0.999993
PESI	gender	male	neg 474.59	Intensity_Outexcl	Normality	Kolmogorov-Smirnov	0.441826	0.999993
PESI	gender	male	neg 475.36	Intensity_Outexcl	Normality	Kolmogorov-Smirnov	0.676558	0.999993
PESI	gender	male	neg 476.15	Intensity_Outexcl	Normality	Kolmogorov-Smirnov	0.953872	0.999993
PESI	gender	male	neg 476.91	Intensity_Outexcl	Normality	Kolmogorov-Smirnov	0.534398	0.999993
PESI	gender	male	neg 477.7	Intensity_Outexcl	Normality	Kolmogorov-Smirnov	0.785974	0.999993
PESI	gender	male	neg 478.47	Intensity_Outexcl	Normality	Kolmogorov-Smirnov	0.0734863	0.999993
PESI	gender	male	neg 479.26	Intensity_Outexcl	Normality	Kolmogorov-Smirnov	0.608681	0.999993
PESI	gender	male	neg 480.07	Intensity_Outexcl	Normality	Kolmogorov-Smirnov	0.493004	0.999993
PESI	gender	male	neg 480.83	Intensity_Outexcl	Normality	Kolmogorov-Smirnov	0.114794	0.999993
PESI	gender	male	neg 483.15	Intensity_Outexcl	Normality	Kolmogorov-Smirnov	0.522948	0.999993
PESI	gender	male	neg NA	Intensity_Outexcl	Normality	Kolmogorov-Smirnov	0.0507886	0.999993
PESI	gender	male	neg 490.89	Intensity_Outexcl	Normality	Kolmogorov-Smirnov	0.639652	0.999993
PESI	gender	male	neg 492.47	Intensity_Outexcl	Normality	Kolmogorov-Smirnov	0.849238	0.999993
PESI	gender	male	neg 493.25	Intensity_Outexcl	Normality	Kolmogorov-Smirnov	0.430563	0.999993
PESI	gender	male	neg 494.07	Intensity_Outexcl	Normality	Kolmogorov-Smirnov	0.247429	0.999993
PESI	gender	male	neg 494.83	Intensity_Outexcl	Normality	Kolmogorov-Smirnov	0.335714	0.999993
PESI	gender	male	neg 495.6	Intensity_Outexcl	Normality	Kolmogorov-Smirnov	0.148044	0.999993
PESI	gender	male	neg 499.46	Intensity_Outexcl	Normality	Kolmogorov-Smirnov	0.439916	0.999993
PESI	gender	male	neg 500.25	Intensity_Outexcl	Normality	Kolmogorov-Smirnov	0.90278	0.999993
PESI	gender	male	neg 501.09	Intensity_Outexcl	Normality	Kolmogorov-Smirnov	0.220323	0.999993
PESI	gender	male	neg 503.37	Intensity_Outexcl	Normality	Kolmogorov-Smirnov	0.405395	0.999993
PESI	gender	male	neg 504.13	Intensity_Outexcl	Normality	Kolmogorov-Smirnov	0.19278	0.999993
PESI	gender	male	neg 504.9	Intensity_Outexcl	Normality	Kolmogorov-Smirnov	0.299844	0.999993
PESI	gender	male	neg 505.69	Intensity_Outexcl	Normality	Kolmogorov-Smirnov	0.631145	0.999993
PESI	gender	male	neg 506.45	Intensity_Outexcl	Normality	Kolmogorov-Smirnov	0.29935	0.999993
PESI	gender	male	neg 507.21	Intensity_Outexcl	Normality	Kolmogorov-Smirnov	0.238161	0.999993
PESI	gender	male	neg 507.98	Intensity_Outexcl	Normality	Kolmogorov-Smirnov	0.0539913	0.999993
PESI	gender	male	neg 508.74	Intensity_Outexcl	Normality	Kolmogorov-Smirnov	0.575178	0.999993
PESI	gender	male	neg 511.02	Intensity_Outexcl	Normality	Kolmogorov-Smirnov	0.450658	0.999993
PESI	gender	male	neg 511.8	Intensity_Outexcl	Normality	Kolmogorov-Smirnov	0.0297714	0.999993
PESI	gender	male	neg 512.58	Intensity_Outexcl	Normality	Kolmogorov-Smirnov	0.182381	0.999993
PESI	gender	male	neg 514.86	Intensity_Outexcl	Normality	Kolmogorov-Smirnov	0.43263	0.999993
PESI	gender	male	neg 517.17	Intensity_Outexcl	Normality	Kolmogorov-Smirnov	0.165137	0.999993
PESI	gender	male	neg 520.37	Intensity_Outexcl	Normality	Kolmogorov-Smirnov	0.702515	0.999993
PESI	gender	male	neg 521.15	Intensity_Outexcl	Normality	Kolmogorov-Smirnov	0.383915	0.999993
PESI	gender	male	neg 523.46	Intensity_Outexcl	Normality	Kolmogorov-Smirnov	0.980314	0.999993
PESI	gender	male	neg 524.22	Intensity_Outexcl	Normality	Kolmogorov-Smirnov	0.958847	0.999993
PESI	gender	male	neg 524.99	Intensity_Outexcl	Normality	Kolmogorov-Smirnov	0.506005	0.999993
PESI	gender	male	neg 525.77	Intensity_Outexcl	Normality	Kolmogorov-Smirnov	0.0498645	0.999993
PESI	gender	male	neg 528.9	Intensity_Outexcl	Normality	Kolmogorov-Smirnov	0.310061	0.999993
PESI	gender	male	neg 529.67	Intensity_Outexcl	Normality	Kolmogorov-Smirnov	0.536332	0.999993
PESI	gender	male	neg 530.43	Intensity_Outexcl	Normality	Kolmogorov-Smirnov	0.887838	0.999993
PESI	gender	male	neg 531.19	Intensity_Outexcl	Normality	Kolmogorov-Smirnov	0.812723	0.999993
PESI	gender	male	neg 532.73	Intensity_Outexcl	Normality	Kolmogorov-Smirnov	0.67092	0.999993
PESI	gender	male	neg 533.55	Intensity_Outexcl	Normality	Kolmogorov-Smirnov	0.00565231	0.999993
PESI	gender	male	neg 534.31	Intensity_Outexcl	Normality	Kolmogorov-Smirnov	0.527774	0.999993
PESI	gender	male	neg 535.07	Intensity_Outexcl	Normality	Kolmogorov-Smirnov	0.782085	0.999993
PESI	gender	male	neg 535.84	Intensity_Outexcl	Normality	Kolmogorov-Smirnov	0.598043	0.999993
PESI	gender	male	neg 536.6	Intensity_Outexcl	Normality	Kolmogorov-Smirnov	0.575333	0.999993
PESI	gender	male	neg 537.36	Intensity_Outexcl	Normality	Kolmogorov-Smirnov	0.502925	0.999993
PESI	gender	male	neg 538.16	Intensity_Outexcl	Normality	Kolmogorov-Smirnov	0.879352	0.999993
PESI	gender	male	neg 538.97	Intensity_Outexcl	Normality	Kolmogorov-Smirnov	0.479393	0.999993
PESI	gender	male	neg 539.76	Intensity_Outexcl	Normality	Kolmogorov-Smirnov	0.799083	0.999993
PESI	gender	male	neg 540.52	Intensity_Outexcl	Normality	Kolmogorov-Smirnov	0.0168526	0.999993
PESI	gender	male	neg 543.72	Intensity_Outexcl	Normality	Kolmogorov-Smirnov	0.441971	0.999993
PESI	gender	male	neg 544.5	Intensity_Outexcl	Normality	Kolmogorov-Smirnov	0.281397	0.999993
PESI	gender	male	neg 545.28	Intensity_Outexcl	Normality	Kolmogorov-Smirnov	0.335724	0.999993
PESI	gender	male	neg 546.05	Intensity_Outexcl	Normality	Kolmogorov-Smirnov	0.056956	0.999993
PESI	gender	male	neg 546.86	Intensity_Outexcl	Normality	Kolmogorov-Smirnov	0.306473	0.999993
PESI	gender	male	neg 547.63	Intensity_Outexcl	Normality	Kolmogorov-Smirnov	0.941737	0.999993
PESI	gender	male	neg 548.39	Intensity_Outexcl	Normality	Kolmogorov-Smirnov	0.0648576	0.999993
PESI	gender	male	neg 549.19	Intensity_Outexcl	Normality	Kolmogorov-Smirnov	0.489161	0.999993
PESI	gender	male	neg 550.71	Intensity_Outexcl	Normality	Kolmogorov-Smirnov	0.315694	0.999993
PESI	gender	male	neg 551.48	Intensity_Outexcl	Normality	Kolmogorov-Smirnov	0.0141363	0.999993
PESI	gender	male	neg 552.24	Intensity_Outexcl	Normality	Kolmogorov-Smirnov	0.044355	0.999993
PESI	gender	male	neg 553.08	Intensity_Outexcl	Normality	Kolmogorov-Smirnov	0.248724	0.999993
PESI	gender	male	neg 553.84	Intensity_Outexcl	Normality	Kolmogorov-Smirnov	0.691763	0.999993
PESI	gender	male	neg 554.6	Intensity_Outexcl	Normality	Kolmogorov-Smirnov	0.318768	0.999993
PESI	gender	male	neg 555.38	Intensity_Outexcl	Normality	Kolmogorov-Smirnov	0.97932	0.999993
PESI	gender	male	neg 556.16	Intensity_Outexcl	Normality	Kolmogorov-Smirnov	0.0927769	0.999993
PESI	gender	male	neg 556.92	Intensity_Outexcl	Normality	Kolmogorov-Smirnov	0.274184	0.999993
PESI	gender	male	neg 557.69	Intensity_Outexcl	Normality	Kolmogorov-Smirnov	0.759094	0.999993
PESI	gender	male	neg 558.5	Intensity_Outexcl	Normality	Kolmogorov-Smirnov	0.17144	0.999993
PESI	gender	male	neg 559.27	Intensity_Outexcl	Normality	Kolmogorov-Smirnov	0.580293	0.999993
PESI	gender	male	neg 560.05	Intensity_Outexcl	Normality	Kolmogorov-Smirnov	0.79101	0.999993
PESI	gender	male	neg 560.82	Intensity_Outexcl	Normality	Kolmogorov-Smirnov	0.989046	0.999993
PESI	gender	male	neg 561.58	Intensity_Outexcl	Normality	Kolmogorov-Smirnov	0.392736	0.999993
PESI	gender	male	neg 562.44	Intensity_Outexcl	Normality	Kolmogorov-Smirnov	0.332789	0.999993
PESI	gender	male	neg 563.2	Intensity_Outexcl	Normality	Kolmogorov-Smirnov	0.229805	0.999993
PESI	gender	male	neg 563.96	Intensity_Outexcl	Normality	Kolmogorov-Smirnov	0.477464	0.999993
PESI	gender	male	neg 564.73	Intensity_Outexcl	Normality	Kolmogorov-Smirnov	0.818385	0.999993
PESI	gender	male	neg 565.5	Intensity_Outexcl	Normality	Kolmogorov-Smirnov	0.388008	0.999993
PESI	gender	male	neg 566.28	Intensity_Outexcl	Normality	Kolmogorov-Smirnov	0.159836	0.999993
PESI	gender	male	neg 567.8	Intensity_Outexcl	Normality	Kolmogorov-Smirnov	0.394135	0.999993
PESI	gender	male	neg 568.56	Intensity_Outexcl	Normality	Kolmogorov-Smirnov	0.599422	0.999993
PESI	gender	male	neg 569.33	Intensity_Outexcl	Normality	Kolmogorov-Smirnov	0.995966	0.999993
PESI	gender	male	neg 570.11	Intensity_Outexcl	Normality	Kolmogorov-Smirnov	0.530712	0.999993
PESI	gender	male	neg 570.89	Intensity_Outexcl	Normality	Kolmogorov-Smirnov	0.607416	0.999993
PESI	gender	male	neg 572.44	Intensity_Outexcl	Normality	Kolmogorov-Smirnov	0.553921	0.999993
PESI	gender	male	neg 573.2	Intensity_Outexcl	Normality	Kolmogorov-Smirnov	0.935404	0.999993
PESI	gender	male	neg 573.97	Intensity_Outexcl	Normality	Kolmogorov-Smirnov	0.830251	0.999993
PESI	gender	male	neg 574.73	Intensity_Outexcl	Normality	Kolmogorov-Smirnov	0.277454	0.999993
PESI	gender	male	neg 575.5	Intensity_Outexcl	Normality	Kolmogorov-Smirnov	0.440597	0.999993
PESI	gender	male	neg 576.27	Intensity_Outexcl	Normality	Kolmogorov-Smirnov	0.226191	0.999993
PESI	gender	male	neg 577.08	Intensity_Outexcl	Normality	Kolmogorov-Smirnov	0.811292	0.999993
PESI	gender	male	neg 577.85	Intensity_Outexcl	Normality	Kolmogorov-Smirnov	0.737013	0.999993
PESI	gender	male	neg 578.61	Intensity_Outexcl	Normality	Kolmogorov-Smirnov	0.244556	0.999993
PESI	gender	male	neg 579.39	Intensity_Outexcl	Normality	Kolmogorov-Smirnov	0.680768	0.999993
PESI	gender	male	neg 580.91	Intensity_Outexcl	Normality	Kolmogorov-Smirnov	0.660339	0.999993
PESI	gender	male	neg 582.44	Intensity_Outexcl	Normality	Kolmogorov-Smirnov	0.291341	0.999993
PESI	gender	male	neg 583.2	Intensity_Outexcl	Normality	Kolmogorov-Smirnov	0.964415	0.999993
PESI	gender	male	neg 584.74	Intensity_Outexcl	Normality	Kolmogorov-Smirnov	0.0101507	0.999993
PESI	gender	male	neg 585.5	Intensity_Outexcl	Normality	Kolmogorov-Smirnov	0.225073	0.999993
PESI	gender	male	neg 586.26	Intensity_Outexcl	Normality	Kolmogorov-Smirnov	0.107579	0.999993
PESI	gender	male	neg 587.04	Intensity_Outexcl	Normality	Kolmogorov-Smirnov	0.337728	0.999993
PESI	gender	male	neg 587.8	Intensity_Outexcl	Normality	Kolmogorov-Smirnov	0.36578	0.999993
PESI	gender	male	neg 588.56	Intensity_Outexcl	Normality	Kolmogorov-Smirnov	0.906156	0.999993
PESI	gender	male	neg 589.41	Intensity_Outexcl	Normality	Kolmogorov-Smirnov	0.332361	0.999993
PESI	gender	male	neg 590.18	Intensity_Outexcl	Normality	Kolmogorov-Smirnov	0.73652	0.999993
PESI	gender	male	neg 590.95	Intensity_Outexcl	Normality	Kolmogorov-Smirnov	0.816754	0.999993
PESI	gender	male	neg 591.71	Intensity_Outexcl	Normality	Kolmogorov-Smirnov	0.623927	0.999993
PESI	gender	male	neg 592.47	Intensity_Outexcl	Normality	Kolmogorov-Smirnov	0.129772	0.999993
PESI	gender	male	neg 593.23	Intensity_Outexcl	Normality	Kolmogorov-Smirnov	0.0819961	0.999993
PESI	gender	male	neg 594.79	Intensity_Outexcl	Normality	Kolmogorov-Smirnov	0.919528	0.999993
PESI	gender	male	neg NA	Intensity_Outexcl	Normality	Kolmogorov-Smirnov	0.567241	0.999993
PESI	gender	male	neg 595.6	Intensity_Outexcl	Normality	Kolmogorov-Smirnov	0.868417	0.999993
PESI	gender	male	neg 596.37	Intensity_Outexcl	Normality	Kolmogorov-Smirnov	0.233592	0.999993
PESI	gender	male	neg 597.16	Intensity_Outexcl	Normality	Kolmogorov-Smirnov	0.798603	0.999993
PESI	gender	male	neg 597.93	Intensity_Outexcl	Normality	Kolmogorov-Smirnov	0.69023	0.999993
PESI	gender	male	neg 598.69	Intensity_Outexcl	Normality	Kolmogorov-Smirnov	0.915796	0.999993
PESI	gender	male	neg 599.46	Intensity_Outexcl	Normality	Kolmogorov-Smirnov	0.14762	0.999993
PESI	gender	male	neg 600.27	Intensity_Outexcl	Normality	Kolmogorov-Smirnov	0.12431	0.999993
PESI	gender	male	neg 601.07	Intensity_Outexcl	Normality	Kolmogorov-Smirnov	0.613995	0.999993
PESI	gender	male	neg 601.83	Intensity_Outexcl	Normality	Kolmogorov-Smirnov	0.764017	0.999993
PESI	gender	male	neg 602.6	Intensity_Outexcl	Normality	Kolmogorov-Smirnov	0.775087	0.999993
PESI	gender	male	neg 603.36	Intensity_Outexcl	Normality	Kolmogorov-Smirnov	0.37361	0.999993
PESI	gender	male	neg 604.12	Intensity_Outexcl	Normality	Kolmogorov-Smirnov	0.914492	0.999993
PESI	gender	male	neg 604.9	Intensity_Outexcl	Normality	Kolmogorov-Smirnov	0.195187	0.999993
PESI	gender	male	neg 605.67	Intensity_Outexcl	Normality	Kolmogorov-Smirnov	0.944135	0.999993
PESI	gender	male	neg 606.46	Intensity_Outexcl	Normality	Kolmogorov-Smirnov	0.725938	0.999993
PESI	gender	male	neg 607.22	Intensity_Outexcl	Normality	Kolmogorov-Smirnov	0.263457	0.999993
PESI	gender	male	neg 608.75	Intensity_Outexcl	Normality	Kolmogorov-Smirnov	0.989734	0.999993
PESI	gender	male	neg 609.53	Intensity_Outexcl	Normality	Kolmogorov-Smirnov	0.368706	0.999993
PESI	gender	male	neg 610.3	Intensity_Outexcl	Normality	Kolmogorov-Smirnov	0.983256	0.999993
PESI	gender	male	neg 611.06	Intensity_Outexcl	Normality	Kolmogorov-Smirnov	0.102981	0.999993
PESI	gender	male	neg 611.86	Intensity_Outexcl	Normality	Kolmogorov-Smirnov	0.185058	0.999993
PESI	gender	male	neg 615.78	Intensity_Outexcl	Normality	Kolmogorov-Smirnov	0.133429	0.999993
PESI	gender	male	neg NA	Intensity_Outexcl	Normality	Kolmogorov-Smirnov	0.254409	0.999993
PESI	gender	male	neg 616.54	Intensity_Outexcl	Normality	Kolmogorov-Smirnov	0.49894	0.999993
PESI	gender	male	neg 617.3	Intensity_Outexcl	Normality	Kolmogorov-Smirnov	0.819767	0.999993
PESI	gender	male	neg 618.08	Intensity_Outexcl	Normality	Kolmogorov-Smirnov	0.985197	0.999993
PESI	gender	male	neg 618.86	Intensity_Outexcl	Normality	Kolmogorov-Smirnov	0.747319	0.999993
PESI	gender	male	neg 619.62	Intensity_Outexcl	Normality	Kolmogorov-Smirnov	0.171006	0.999993
PESI	gender	male	neg 620.4	Intensity_Outexcl	Normality	Kolmogorov-Smirnov	0.0480938	0.999993
PESI	gender	male	neg 621.16	Intensity_Outexcl	Normality	Kolmogorov-Smirnov	0.000329512	0.79083
PESI	gender	male	neg 621.92	Intensity_Outexcl	Normality	Kolmogorov-Smirnov	0.135177	0.999993
PESI	gender	male	neg 622.78	Intensity_Outexcl	Normality	Kolmogorov-Smirnov	0.233529	0.999993
PESI	gender	male	neg 623.54	Intensity_Outexcl	Normality	Kolmogorov-Smirnov	0.0728937	0.999993
PESI	gender	male	neg 624.39	Intensity_Outexcl	Normality	Kolmogorov-Smirnov	0.928726	0.999993
PESI	gender	male	neg 625.16	Intensity_Outexcl	Normality	Kolmogorov-Smirnov	0.313475	0.999993
PESI	gender	male	neg 625.92	Intensity_Outexcl	Normality	Kolmogorov-Smirnov	0.859636	0.999993
PESI	gender	male	neg 626.72	Intensity_Outexcl	Normality	Kolmogorov-Smirnov	0.859257	0.999993
PESI	gender	male	neg 627.5	Intensity_Outexcl	Normality	Kolmogorov-Smirnov	0.0728404	0.999993
PESI	gender	male	neg 628.26	Intensity_Outexcl	Normality	Kolmogorov-Smirnov	0.392931	0.999993
PESI	gender	male	neg 629.06	Intensity_Outexcl	Normality	Kolmogorov-Smirnov	0.209625	0.999993
PESI	gender	male	neg 629.86	Intensity_Outexcl	Normality	Kolmogorov-Smirnov	0.567808	0.999993
PESI	gender	male	neg 630.62	Intensity_Outexcl	Normality	Kolmogorov-Smirnov	0.414762	0.999993
PESI	gender	male	neg 631.38	Intensity_Outexcl	Normality	Kolmogorov-Smirnov	0.729968	0.999993
PESI	gender	male	neg 632.14	Intensity_Outexcl	Normality	Kolmogorov-Smirnov	0.328903	0.999993
PESI	gender	male	neg 632.93	Intensity_Outexcl	Normality	Kolmogorov-Smirnov	0.433664	0.999993
PESI	gender	male	neg 633.7	Intensity_Outexcl	Normality	Kolmogorov-Smirnov	0.27716	0.999993
PESI	gender	male	neg 634.47	Intensity_Outexcl	Normality	Kolmogorov-Smirnov	0.292737	0.999993
PESI	gender	male	neg 635.25	Intensity_Outexcl	Normality	Kolmogorov-Smirnov	0.813932	0.999993
PESI	gender	male	neg 636.04	Intensity_Outexcl	Normality	Kolmogorov-Smirnov	0.637375	0.999993
PESI	gender	male	neg 636.8	Intensity_Outexcl	Normality	Kolmogorov-Smirnov	0.249183	0.999993
PESI	gender	male	neg 637.57	Intensity_Outexcl	Normality	Kolmogorov-Smirnov	0.730467	0.999993
PESI	gender	male	neg 638.35	Intensity_Outexcl	Normality	Kolmogorov-Smirnov	0.776215	0.999993
PESI	gender	male	neg 639.12	Intensity_Outexcl	Normality	Kolmogorov-Smirnov	0.310595	0.999993
PESI	gender	male	neg 639.9	Intensity_Outexcl	Normality	Kolmogorov-Smirnov	0.153033	0.999993
PESI	gender	male	neg 642.2	Intensity_Outexcl	Normality	Kolmogorov-Smirnov	0.539838	0.999993
PESI	gender	male	neg 643.79	Intensity_Outexcl	Normality	Kolmogorov-Smirnov	0.600926	0.999993
PESI	gender	male	neg NA	Intensity_Outexcl	Normality	Kolmogorov-Smirnov	0.792857	0.999993
PESI	gender	male	neg 644.6	Intensity_Outexcl	Normality	Kolmogorov-Smirnov	0.817706	0.999993
PESI	gender	male	neg 645.36	Intensity_Outexcl	Normality	Kolmogorov-Smirnov	0.961114	0.999993
PESI	gender	male	neg 646.12	Intensity_Outexcl	Normality	Kolmogorov-Smirnov	0.137413	0.999993
PESI	gender	male	neg 646.88	Intensity_Outexcl	Normality	Kolmogorov-Smirnov	0.243749	0.999993
PESI	gender	male	neg 647.64	Intensity_Outexcl	Normality	Kolmogorov-Smirnov	0.267185	0.999993
PESI	gender	male	neg 648.42	Intensity_Outexcl	Normality	Kolmogorov-Smirnov	0.173067	0.999993
PESI	gender	male	neg 649.19	Intensity_Outexcl	Normality	Kolmogorov-Smirnov	0.925251	0.999993
PESI	gender	male	neg 649.95	Intensity_Outexcl	Normality	Kolmogorov-Smirnov	0.632657	0.999993
PESI	gender	male	neg 650.72	Intensity_Outexcl	Normality	Kolmogorov-Smirnov	0.733777	0.999993
PESI	gender	male	neg 651.48	Intensity_Outexcl	Normality	Kolmogorov-Smirnov	0.462755	0.999993
PESI	gender	male	neg 652.25	Intensity_Outexcl	Normality	Kolmogorov-Smirnov	0.547573	0.999993
PESI	gender	male	neg 653.01	Intensity_Outexcl	Normality	Kolmogorov-Smirnov	0.151564	0.999993
PESI	gender	male	neg 653.77	Intensity_Outexcl	Normality	Kolmogorov-Smirnov	0.670834	0.999993
PESI	gender	male	neg 654.56	Intensity_Outexcl	Normality	Kolmogorov-Smirnov	0.0277287	0.999993
PESI	gender	male	neg 655.33	Intensity_Outexcl	Normality	Kolmogorov-Smirnov	0.120026	0.999993
PESI	gender	male	neg 656.09	Intensity_Outexcl	Normality	Kolmogorov-Smirnov	0.206919	0.999993
PESI	gender	male	neg 656.85	Intensity_Outexcl	Normality	Kolmogorov-Smirnov	0.046594	0.999993
PESI	gender	male	neg 657.62	Intensity_Outexcl	Normality	Kolmogorov-Smirnov	0.528104	0.999993
PESI	gender	male	neg 659.18	Intensity_Outexcl	Normality	Kolmogorov-Smirnov	0.206345	0.999993
PESI	gender	male	neg 659.94	Intensity_Outexcl	Normality	Kolmogorov-Smirnov	0.404512	0.999993
PESI	gender	male	neg 660.72	Intensity_Outexcl	Normality	Kolmogorov-Smirnov	0.981749	0.999993
PESI	gender	male	neg 661.51	Intensity_Outexcl	Normality	Kolmogorov-Smirnov	0.968954	0.999993
PESI	gender	male	neg 662.27	Intensity_Outexcl	Normality	Kolmogorov-Smirnov	0.142101	0.999993
PESI	gender	male	neg 663.03	Intensity_Outexcl	Normality	Kolmogorov-Smirnov	0.434807	0.999993
PESI	gender	male	neg 663.8	Intensity_Outexcl	Normality	Kolmogorov-Smirnov	0.978902	0.999993
PESI	gender	male	neg 664.58	Intensity_Outexcl	Normality	Kolmogorov-Smirnov	0.0706879	0.999993
PESI	gender	male	neg 665.34	Intensity_Outexcl	Normality	Kolmogorov-Smirnov	0.865997	0.999993
PESI	gender	male	neg 666.1	Intensity_Outexcl	Normality	Kolmogorov-Smirnov	0.91096	0.999993
PESI	gender	male	neg 666.86	Intensity_Outexcl	Normality	Kolmogorov-Smirnov	0.391358	0.999993
PESI	gender	male	neg 667.62	Intensity_Outexcl	Normality	Kolmogorov-Smirnov	0.529749	0.999993
PESI	gender	male	neg 668.39	Intensity_Outexcl	Normality	Kolmogorov-Smirnov	0.2805	0.999993
PESI	gender	male	neg 669.15	Intensity_Outexcl	Normality	Kolmogorov-Smirnov	0.195477	0.999993
PESI	gender	male	neg 669.94	Intensity_Outexcl	Normality	Kolmogorov-Smirnov	0.394477	0.999993
PESI	gender	male	neg 670.7	Intensity_Outexcl	Normality	Kolmogorov-Smirnov	0.566254	0.999993
PESI	gender	male	neg 671.46	Intensity_Outexcl	Normality	Kolmogorov-Smirnov	0.146883	0.999993
PESI	gender	male	neg 672.24	Intensity_Outexcl	Normality	Kolmogorov-Smirnov	0.493847	0.999993
PESI	gender	male	neg 673.07	Intensity_Outexcl	Normality	Kolmogorov-Smirnov	0.109359	0.999993
PESI	gender	male	neg 673.83	Intensity_Outexcl	Normality	Kolmogorov-Smirnov	0.937318	0.999993
PESI	gender	male	neg 674.6	Intensity_Outexcl	Normality	Kolmogorov-Smirnov	0.86759	0.999993
PESI	gender	male	neg 675.4	Intensity_Outexcl	Normality	Kolmogorov-Smirnov	0.474561	0.999993
PESI	gender	male	neg 676.16	Intensity_Outexcl	Normality	Kolmogorov-Smirnov	0.586073	0.999993
PESI	gender	male	neg 676.99	Intensity_Outexcl	Normality	Kolmogorov-Smirnov	0.836463	0.999993
PESI	gender	male	neg 677.77	Intensity_Outexcl	Normality	Kolmogorov-Smirnov	0.110035	0.999993
PESI	gender	male	neg 678.53	Intensity_Outexcl	Normality	Kolmogorov-Smirnov	0.963267	0.999993
PESI	gender	male	neg 679.32	Intensity_Outexcl	Normality	Kolmogorov-Smirnov	0.359866	0.999993
PESI	gender	male	neg 680.09	Intensity_Outexcl	Normality	Kolmogorov-Smirnov	0.127664	0.999993
PESI	gender	male	neg 680.87	Intensity_Outexcl	Normality	Kolmogorov-Smirnov	0.399528	0.999993
PESI	gender	male	neg 682.42	Intensity_Outexcl	Normality	Kolmogorov-Smirnov	0.12278	0.999993
PESI	gender	male	neg 683.2	Intensity_Outexcl	Normality	Kolmogorov-Smirnov	0.161077	0.999993
PESI	gender	male	neg 683.98	Intensity_Outexcl	Normality	Kolmogorov-Smirnov	0.191016	0.999993
PESI	gender	male	neg 685.59	Intensity_Outexcl	Normality	Kolmogorov-Smirnov	0.899268	0.999993
PESI	gender	male	neg 686.35	Intensity_Outexcl	Normality	Kolmogorov-Smirnov	0.508924	0.999993
PESI	gender	male	neg 687.13	Intensity_Outexcl	Normality	Kolmogorov-Smirnov	0.206207	0.999993
PESI	gender	male	neg 687.9	Intensity_Outexcl	Normality	Kolmogorov-Smirnov	0.83656	0.999993
PESI	gender	male	neg 688.69	Intensity_Outexcl	Normality	Kolmogorov-Smirnov	0.336086	0.999993
PESI	gender	male	neg 689.45	Intensity_Outexcl	Normality	Kolmogorov-Smirnov	0.908037	0.999993
PESI	gender	male	neg 690.21	Intensity_Outexcl	Normality	Kolmogorov-Smirnov	0.759382	0.999993
PESI	gender	male	neg 690.99	Intensity_Outexcl	Normality	Kolmogorov-Smirnov	0.253045	0.999993
PESI	gender	male	neg 691.77	Intensity_Outexcl	Normality	Kolmogorov-Smirnov	0.81738	0.999993
PESI	gender	male	neg 692.57	Intensity_Outexcl	Normality	Kolmogorov-Smirnov	0.793045	0.999993
PESI	gender	male	neg 693.33	Intensity_Outexcl	Normality	Kolmogorov-Smirnov	0.83986	0.999993
PESI	gender	male	neg 694.1	Intensity_Outexcl	Normality	Kolmogorov-Smirnov	0.270437	0.999993
PESI	gender	male	neg 694.86	Intensity_Outexcl	Normality	Kolmogorov-Smirnov	0.25853	0.999993
PESI	gender	male	neg 695.62	Intensity_Outexcl	Normality	Kolmogorov-Smirnov	0.0722149	0.999993
PESI	gender	male	neg 696.39	Intensity_Outexcl	Normality	Kolmogorov-Smirnov	0.28977	0.999993
PESI	gender	male	neg 697.15	Intensity_Outexcl	Normality	Kolmogorov-Smirnov	0.528412	0.999993
PESI	gender	male	neg 697.91	Intensity_Outexcl	Normality	Kolmogorov-Smirnov	0.124158	0.999993
PESI	gender	male	neg 699.43	Intensity_Outexcl	Normality	Kolmogorov-Smirnov	0.185362	0.999993
PESI	gender	male	neg 700.2	Intensity_Outexcl	Normality	Kolmogorov-Smirnov	0.308996	0.999993
PESI	gender	male	neg 700.97	Intensity_Outexcl	Normality	Kolmogorov-Smirnov	0.212197	0.999993
PESI	gender	male	neg 701.73	Intensity_Outexcl	Normality	Kolmogorov-Smirnov	0.666608	0.999993
PESI	gender	male	neg 702.5	Intensity_Outexcl	Normality	Kolmogorov-Smirnov	0.39573	0.999993
PESI	gender	male	neg 703.3	Intensity_Outexcl	Normality	Kolmogorov-Smirnov	0.934887	0.999993
PESI	gender	male	neg 704.07	Intensity_Outexcl	Normality	Kolmogorov-Smirnov	0.258553	0.999993
PESI	gender	male	neg 704.85	Intensity_Outexcl	Normality	Kolmogorov-Smirnov	0.413515	0.999993
PESI	gender	male	neg 705.61	Intensity_Outexcl	Normality	Kolmogorov-Smirnov	0.422492	0.999993
PESI	gender	male	neg 706.39	Intensity_Outexcl	Normality	Kolmogorov-Smirnov	0.240468	0.999993
PESI	gender	male	neg 707.15	Intensity_Outexcl	Normality	Kolmogorov-Smirnov	0.649618	0.999993
PESI	gender	male	neg 707.91	Intensity_Outexcl	Normality	Kolmogorov-Smirnov	0.223163	0.999993
PESI	gender	male	neg 708.68	Intensity_Outexcl	Normality	Kolmogorov-Smirnov	0.465863	0.999993
PESI	gender	male	neg 709.45	Intensity_Outexcl	Normality	Kolmogorov-Smirnov	0.180992	0.999993
PESI	gender	male	neg 710.21	Intensity_Outexcl	Normality	Kolmogorov-Smirnov	0.794195	0.999993
PESI	gender	male	neg 710.97	Intensity_Outexcl	Normality	Kolmogorov-Smirnov	0.511948	0.999993
PESI	gender	male	neg 711.76	Intensity_Outexcl	Normality	Kolmogorov-Smirnov	0.315861	0.999993
PESI	gender	male	neg 712.53	Intensity_Outexcl	Normality	Kolmogorov-Smirnov	0.560606	0.999993
PESI	gender	male	neg 713.3	Intensity_Outexcl	Normality	Kolmogorov-Smirnov	0.284183	0.999993
PESI	gender	male	neg 714.07	Intensity_Outexcl	Normality	Kolmogorov-Smirnov	0.620886	0.999993
PESI	gender	male	neg 714.83	Intensity_Outexcl	Normality	Kolmogorov-Smirnov	0.219931	0.999993
PESI	gender	male	neg 715.59	Intensity_Outexcl	Normality	Kolmogorov-Smirnov	0.708547	0.999993
PESI	gender	male	neg 716.37	Intensity_Outexcl	Normality	Kolmogorov-Smirnov	0.5023	0.999993
PESI	gender	male	neg 717.13	Intensity_Outexcl	Normality	Kolmogorov-Smirnov	0.821911	0.999993
PESI	gender	male	neg 717.89	Intensity_Outexcl	Normality	Kolmogorov-Smirnov	0.590715	0.999993
PESI	gender	male	neg 718.67	Intensity_Outexcl	Normality	Kolmogorov-Smirnov	0.165073	0.999993
PESI	gender	male	neg 719.44	Intensity_Outexcl	Normality	Kolmogorov-Smirnov	0.765483	0.999993
PESI	gender	male	neg 720.2	Intensity_Outexcl	Normality	Kolmogorov-Smirnov	0.26138	0.999993
PESI	gender	male	neg 720.98	Intensity_Outexcl	Normality	Kolmogorov-Smirnov	0.0931416	0.999993
PESI	gender	male	neg 721.81	Intensity_Outexcl	Normality	Kolmogorov-Smirnov	0.195215	0.999993
PESI	gender	male	neg 722.57	Intensity_Outexcl	Normality	Kolmogorov-Smirnov	0.302853	0.999993
PESI	gender	male	neg 723.34	Intensity_Outexcl	Normality	Kolmogorov-Smirnov	0.1027	0.999993
PESI	gender	male	neg 724.12	Intensity_Outexcl	Normality	Kolmogorov-Smirnov	0.027019	0.999993
PESI	gender	male	neg 724.89	Intensity_Outexcl	Normality	Kolmogorov-Smirnov	0.49851	0.999993
PESI	gender	male	neg 725.67	Intensity_Outexcl	Normality	Kolmogorov-Smirnov	0.209904	0.999993
PESI	gender	male	neg 726.43	Intensity_Outexcl	Normality	Kolmogorov-Smirnov	0.37679	0.999993
PESI	gender	male	neg 727.19	Intensity_Outexcl	Normality	Kolmogorov-Smirnov	0.151787	0.999993
PESI	gender	male	neg 727.99	Intensity_Outexcl	Normality	Kolmogorov-Smirnov	0.602862	0.999993
PESI	gender	male	neg 728.78	Intensity_Outexcl	Normality	Kolmogorov-Smirnov	0.912781	0.999993
PESI	gender	male	neg 729.56	Intensity_Outexcl	Normality	Kolmogorov-Smirnov	0.80995	0.999993
PESI	gender	male	neg 730.33	Intensity_Outexcl	Normality	Kolmogorov-Smirnov	0.729602	0.999993
PESI	gender	male	neg 731.09	Intensity_Outexcl	Normality	Kolmogorov-Smirnov	0.0945281	0.999993
PESI	gender	male	neg 731.86	Intensity_Outexcl	Normality	Kolmogorov-Smirnov	0.630722	0.999993
PESI	gender	male	neg 732.68	Intensity_Outexcl	Normality	Kolmogorov-Smirnov	0.897512	0.999993
PESI	gender	male	neg 734.24	Intensity_Outexcl	Normality	Kolmogorov-Smirnov	0.629285	0.999993
PESI	gender	male	neg 735.1	Intensity_Outexcl	Normality	Kolmogorov-Smirnov	0.447047	0.999993
PESI	gender	male	neg 735.87	Intensity_Outexcl	Normality	Kolmogorov-Smirnov	0.164949	0.999993
PESI	gender	male	neg 736.64	Intensity_Outexcl	Normality	Kolmogorov-Smirnov	0.5112	0.999993
PESI	gender	male	neg 737.4	Intensity_Outexcl	Normality	Kolmogorov-Smirnov	0.07685	0.999993
PESI	gender	male	neg 738.16	Intensity_Outexcl	Normality	Kolmogorov-Smirnov	0.600505	0.999993
PESI	gender	male	neg 738.93	Intensity_Outexcl	Normality	Kolmogorov-Smirnov	0.2231	0.999993
PESI	gender	male	neg 739.69	Intensity_Outexcl	Normality	Kolmogorov-Smirnov	0.578134	0.999993
PESI	gender	male	neg 740.48	Intensity_Outexcl	Normality	Kolmogorov-Smirnov	0.382595	0.999993
PESI	gender	male	neg 741.28	Intensity_Outexcl	Normality	Kolmogorov-Smirnov	0.962119	0.999993
PESI	gender	male	neg 742.05	Intensity_Outexcl	Normality	Kolmogorov-Smirnov	0.762601	0.999993
PESI	gender	male	neg 743.57	Intensity_Outexcl	Normality	Kolmogorov-Smirnov	0.806501	0.999993
PESI	gender	male	neg 744.33	Intensity_Outexcl	Normality	Kolmogorov-Smirnov	0.461743	0.999993
PESI	gender	male	neg 745.1	Intensity_Outexcl	Normality	Kolmogorov-Smirnov	0.955871	0.999993
PESI	gender	male	neg 745.86	Intensity_Outexcl	Normality	Kolmogorov-Smirnov	0.0900946	0.999993
PESI	gender	male	neg 747.43	Intensity_Outexcl	Normality	Kolmogorov-Smirnov	0.144547	0.999993
PESI	gender	male	neg 748.2	Intensity_Outexcl	Normality	Kolmogorov-Smirnov	0.0310106	0.999993
PESI	gender	male	neg 748.97	Intensity_Outexcl	Normality	Kolmogorov-Smirnov	0.0322168	0.999993
PESI	gender	male	neg 749.73	Intensity_Outexcl	Normality	Kolmogorov-Smirnov	0.100238	0.999993
PESI	gender	male	neg 750.49	Intensity_Outexcl	Normality	Kolmogorov-Smirnov	0.894562	0.999993
PESI	gender	male	neg 751.25	Intensity_Outexcl	Normality	Kolmogorov-Smirnov	0.116071	0.999993
PESI	gender	male	neg 752.01	Intensity_Outexcl	Normality	Kolmogorov-Smirnov	0.372167	0.999993
PESI	gender	male	neg 753.6	Intensity_Outexcl	Normality	Kolmogorov-Smirnov	0.016892	0.999993
PESI	gender	male	neg 754.36	Intensity_Outexcl	Normality	Kolmogorov-Smirnov	0.219978	0.999993
PESI	gender	male	neg 755.13	Intensity_Outexcl	Normality	Kolmogorov-Smirnov	0.267253	0.999993
PESI	gender	male	neg 755.92	Intensity_Outexcl	Normality	Kolmogorov-Smirnov	0.235439	0.999993
PESI	gender	male	neg 756.68	Intensity_Outexcl	Normality	Kolmogorov-Smirnov	0.114474	0.999993
PESI	gender	male	neg 757.44	Intensity_Outexcl	Normality	Kolmogorov-Smirnov	0.0884814	0.999993
PESI	gender	male	neg 758.2	Intensity_Outexcl	Normality	Kolmogorov-Smirnov	0.949611	0.999993
PESI	gender	male	neg 758.96	Intensity_Outexcl	Normality	Kolmogorov-Smirnov	0.132604	0.999993
PESI	gender	male	neg 759.73	Intensity_Outexcl	Normality	Kolmogorov-Smirnov	0.481336	0.999993
PESI	gender	male	neg 760.49	Intensity_Outexcl	Normality	Kolmogorov-Smirnov	0.486552	0.999993
PESI	gender	male	neg 761.33	Intensity_Outexcl	Normality	Kolmogorov-Smirnov	0.390551	0.999993
PESI	gender	male	neg 762.11	Intensity_Outexcl	Normality	Kolmogorov-Smirnov	0.181398	0.999993
PESI	gender	male	neg 762.87	Intensity_Outexcl	Normality	Kolmogorov-Smirnov	0.428562	0.999993
PESI	gender	male	neg 763.64	Intensity_Outexcl	Normality	Kolmogorov-Smirnov	0.351803	0.999993
PESI	gender	male	neg 764.4	Intensity_Outexcl	Normality	Kolmogorov-Smirnov	0.826524	0.999993
PESI	gender	male	neg 765.2	Intensity_Outexcl	Normality	Kolmogorov-Smirnov	0.508194	0.999993
PESI	gender	male	neg 765.96	Intensity_Outexcl	Normality	Kolmogorov-Smirnov	0.52191	0.999993
PESI	gender	male	neg 767.7	Intensity_Outexcl	Normality	Kolmogorov-Smirnov	0.757703	0.999993
PESI	gender	male	neg 768.46	Intensity_Outexcl	Normality	Kolmogorov-Smirnov	0.398112	0.999993
PESI	gender	male	neg 769.24	Intensity_Outexcl	Normality	Kolmogorov-Smirnov	0.233547	0.999993
PESI	gender	male	neg 770.01	Intensity_Outexcl	Normality	Kolmogorov-Smirnov	0.389507	0.999993
PESI	gender	male	neg 770.79	Intensity_Outexcl	Normality	Kolmogorov-Smirnov	0.461826	0.999993
PESI	gender	male	neg 772.33	Intensity_Outexcl	Normality	Kolmogorov-Smirnov	0.210675	0.999993
PESI	gender	male	neg 773.1	Intensity_Outexcl	Normality	Kolmogorov-Smirnov	0.221393	0.999993
PESI	gender	male	neg 773.89	Intensity_Outexcl	Normality	Kolmogorov-Smirnov	0.235078	0.999993
PESI	gender	male	neg 774.65	Intensity_Outexcl	Normality	Kolmogorov-Smirnov	0.230331	0.999993
PESI	gender	male	neg 775.46	Intensity_Outexcl	Normality	Kolmogorov-Smirnov	0.719295	0.999993
PESI	gender	male	neg 776.22	Intensity_Outexcl	Normality	Kolmogorov-Smirnov	0.667912	0.999993
PESI	gender	male	neg 776.99	Intensity_Outexcl	Normality	Kolmogorov-Smirnov	0.396873	0.999993
PESI	gender	male	neg 777.83	Intensity_Outexcl	Normality	Kolmogorov-Smirnov	0.460586	0.999993
PESI	gender	male	neg 778.6	Intensity_Outexcl	Normality	Kolmogorov-Smirnov	0.248429	0.999993
PESI	gender	male	neg 779.36	Intensity_Outexcl	Normality	Kolmogorov-Smirnov	0.29799	0.999993
PESI	gender	male	neg 780.12	Intensity_Outexcl	Normality	Kolmogorov-Smirnov	0.271914	0.999993
PESI	gender	male	neg 780.88	Intensity_Outexcl	Normality	Kolmogorov-Smirnov	0.286358	0.999993
PESI	gender	male	neg 781.64	Intensity_Outexcl	Normality	Kolmogorov-Smirnov	0.468496	0.999993
PESI	gender	male	neg 782.4	Intensity_Outexcl	Normality	Kolmogorov-Smirnov	0.346371	0.999993
PESI	gender	male	neg 783.16	Intensity_Outexcl	Normality	Kolmogorov-Smirnov	0.0559364	0.999993
PESI	gender	male	neg 783.93	Intensity_Outexcl	Normality	Kolmogorov-Smirnov	0.347657	0.999993
PESI	gender	male	neg 784.7	Intensity_Outexcl	Normality	Kolmogorov-Smirnov	0.305808	0.999993
PESI	gender	male	neg 785.49	Intensity_Outexcl	Normality	Kolmogorov-Smirnov	0.81497	0.999993
PESI	gender	male	neg 786.28	Intensity_Outexcl	Normality	Kolmogorov-Smirnov	0.684732	0.999993
PESI	gender	male	neg 787.05	Intensity_Outexcl	Normality	Kolmogorov-Smirnov	0.0687954	0.999993
PESI	gender	male	neg 787.84	Intensity_Outexcl	Normality	Kolmogorov-Smirnov	0.442934	0.999993
PESI	gender	male	neg 788.6	Intensity_Outexcl	Normality	Kolmogorov-Smirnov	0.927218	0.999993
PESI	gender	male	neg 789.4	Intensity_Outexcl	Normality	Kolmogorov-Smirnov	0.423746	0.999993
PESI	gender	male	neg 790.2	Intensity_Outexcl	Normality	Kolmogorov-Smirnov	0.661693	0.999993
PESI	gender	male	neg 790.99	Intensity_Outexcl	Normality	Kolmogorov-Smirnov	0.366879	0.999993
PESI	gender	male	neg 791.75	Intensity_Outexcl	Normality	Kolmogorov-Smirnov	0.437284	0.999993
PESI	gender	male	neg 792.54	Intensity_Outexcl	Normality	Kolmogorov-Smirnov	0.134428	0.999993
PESI	gender	male	neg 793.3	Intensity_Outexcl	Normality	Kolmogorov-Smirnov	0.429211	0.999993
PESI	gender	male	neg 794.1	Intensity_Outexcl	Normality	Kolmogorov-Smirnov	0.530079	0.999993
PESI	gender	male	neg 794.87	Intensity_Outexcl	Normality	Kolmogorov-Smirnov	0.918206	0.999993
PESI	gender	male	neg 795.68	Intensity_Outexcl	Normality	Kolmogorov-Smirnov	0.337007	0.999993
PESI	gender	male	neg 796.5	Intensity_Outexcl	Normality	Kolmogorov-Smirnov	0.872361	0.999993
PESI	gender	male	neg 797.28	Intensity_Outexcl	Normality	Kolmogorov-Smirnov	0.846348	0.999993
PESI	gender	male	neg 798.04	Intensity_Outexcl	Normality	Kolmogorov-Smirnov	0.1645	0.999993
PESI	gender	male	neg 798.82	Intensity_Outexcl	Normality	Kolmogorov-Smirnov	0.312906	0.999993
PESI	gender	male	neg 799.58	Intensity_Outexcl	Normality	Kolmogorov-Smirnov	0.453163	0.999993
PESI	gender	male	neg 800.4	Intensity_Outexcl	Normality	Kolmogorov-Smirnov	0.466941	0.999993
PESI	gender	male	neg 801.16	Intensity_Outexcl	Normality	Kolmogorov-Smirnov	0.684746	0.999993
PESI	gender	male	neg 801.92	Intensity_Outexcl	Normality	Kolmogorov-Smirnov	0.627975	0.999993
PESI	gender	male	neg 802.7	Intensity_Outexcl	Normality	Kolmogorov-Smirnov	0.684666	0.999993
PESI	gender	male	neg 803.47	Intensity_Outexcl	Normality	Kolmogorov-Smirnov	0.435673	0.999993
PESI	gender	male	neg 804.27	Intensity_Outexcl	Normality	Kolmogorov-Smirnov	0.722959	0.999993
PESI	gender	male	neg 805.03	Intensity_Outexcl	Normality	Kolmogorov-Smirnov	0.405721	0.999993
PESI	gender	male	neg 805.8	Intensity_Outexcl	Normality	Kolmogorov-Smirnov	0.798224	0.999993
PESI	gender	male	neg 806.6	Intensity_Outexcl	Normality	Kolmogorov-Smirnov	0.555668	0.999993
PESI	gender	male	neg 807.39	Intensity_Outexcl	Normality	Kolmogorov-Smirnov	0.378465	0.999993
PESI	gender	male	neg 808.15	Intensity_Outexcl	Normality	Kolmogorov-Smirnov	0.246316	0.999993
PESI	gender	male	neg 808.95	Intensity_Outexcl	Normality	Kolmogorov-Smirnov	0.11052	0.999993
PESI	gender	male	neg 809.72	Intensity_Outexcl	Normality	Kolmogorov-Smirnov	0.249256	0.999993
PESI	gender	male	neg 810.5	Intensity_Outexcl	Normality	Kolmogorov-Smirnov	0.50631	0.999993
PESI	gender	male	neg 811.29	Intensity_Outexcl	Normality	Kolmogorov-Smirnov	0.141414	0.999993
PESI	gender	male	neg 812.1	Intensity_Outexcl	Normality	Kolmogorov-Smirnov	0.300519	0.999993
PESI	gender	male	neg 812.86	Intensity_Outexcl	Normality	Kolmogorov-Smirnov	0.504421	0.999993
PESI	gender	male	neg 813.67	Intensity_Outexcl	Normality	Kolmogorov-Smirnov	0.96647	0.999993
PESI	gender	male	neg 814.43	Intensity_Outexcl	Normality	Kolmogorov-Smirnov	0.820218	0.999993
PESI	gender	male	neg 815.96	Intensity_Outexcl	Normality	Kolmogorov-Smirnov	0.167185	0.999993
PESI	gender	male	neg 816.72	Intensity_Outexcl	Normality	Kolmogorov-Smirnov	0.373165	0.999993
PESI	gender	male	neg 817.5	Intensity_Outexcl	Normality	Kolmogorov-Smirnov	0.746278	0.999993
PESI	gender	male	neg 818.26	Intensity_Outexcl	Normality	Kolmogorov-Smirnov	0.270954	0.999993
PESI	gender	male	neg 819.03	Intensity_Outexcl	Normality	Kolmogorov-Smirnov	0.519833	0.999993
PESI	gender	male	neg 819.79	Intensity_Outexcl	Normality	Kolmogorov-Smirnov	0.332625	0.999993
PESI	gender	male	neg 820.55	Intensity_Outexcl	Normality	Kolmogorov-Smirnov	0.213864	0.999993
PESI	gender	male	neg 821.35	Intensity_Outexcl	Normality	Kolmogorov-Smirnov	0.888915	0.999993
PESI	gender	male	neg 822.11	Intensity_Outexcl	Normality	Kolmogorov-Smirnov	0.797958	0.999993
PESI	gender	male	neg 822.89	Intensity_Outexcl	Normality	Kolmogorov-Smirnov	0.596802	0.999993
PESI	gender	male	neg 823.66	Intensity_Outexcl	Normality	Kolmogorov-Smirnov	0.766991	0.999993
PESI	gender	male	neg 824.44	Intensity_Outexcl	Normality	Kolmogorov-Smirnov	0.38921	0.999993
PESI	gender	male	neg 825.2	Intensity_Outexcl	Normality	Kolmogorov-Smirnov	0.905212	0.999993
PESI	gender	male	neg 825.96	Intensity_Outexcl	Normality	Kolmogorov-Smirnov	0.431997	0.999993
PESI	gender	male	neg 826.73	Intensity_Outexcl	Normality	Kolmogorov-Smirnov	0.598472	0.999993
PESI	gender	male	neg 827.49	Intensity_Outexcl	Normality	Kolmogorov-Smirnov	0.988105	0.999993
PESI	gender	male	neg 828.26	Intensity_Outexcl	Normality	Kolmogorov-Smirnov	0.179895	0.999993
PESI	gender	male	neg 829.02	Intensity_Outexcl	Normality	Kolmogorov-Smirnov	0.163984	0.999993
PESI	gender	male	neg 829.8	Intensity_Outexcl	Normality	Kolmogorov-Smirnov	0.440201	0.999993
PESI	gender	male	neg 830.56	Intensity_Outexcl	Normality	Kolmogorov-Smirnov	0.908587	0.999993
PESI	gender	male	neg 831.32	Intensity_Outexcl	Normality	Kolmogorov-Smirnov	0.963879	0.999993
PESI	gender	male	neg 832.09	Intensity_Outexcl	Normality	Kolmogorov-Smirnov	0.170683	0.999993
PESI	gender	male	neg 832.86	Intensity_Outexcl	Normality	Kolmogorov-Smirnov	0.145829	0.999993
PESI	gender	male	neg 833.71	Intensity_Outexcl	Normality	Kolmogorov-Smirnov	0.177941	0.999993
PESI	gender	male	neg 835.24	Intensity_Outexcl	Normality	Kolmogorov-Smirnov	0.830055	0.999993
PESI	gender	male	neg 836.77	Intensity_Outexcl	Normality	Kolmogorov-Smirnov	0.299097	0.999993
PESI	gender	male	neg NA	Intensity_Outexcl	Normality	Kolmogorov-Smirnov	0.88083	0.999993
PESI	gender	male	neg 837.54	Intensity_Outexcl	Normality	Kolmogorov-Smirnov	0.597392	0.999993
PESI	gender	male	neg 838.3	Intensity_Outexcl	Normality	Kolmogorov-Smirnov	0.693627	0.999993
PESI	gender	male	neg 839.07	Intensity_Outexcl	Normality	Kolmogorov-Smirnov	0.38559	0.999993
PESI	gender	male	neg 839.89	Intensity_Outexcl	Normality	Kolmogorov-Smirnov	0.90191	0.999993
PESI	gender	male	neg 840.65	Intensity_Outexcl	Normality	Kolmogorov-Smirnov	0.551096	0.999993
PESI	gender	male	neg 841.48	Intensity_Outexcl	Normality	Kolmogorov-Smirnov	0.432692	0.999993
PESI	gender	male	neg 842.24	Intensity_Outexcl	Normality	Kolmogorov-Smirnov	0.57998	0.999993
PESI	gender	male	neg 843.8	Intensity_Outexcl	Normality	Kolmogorov-Smirnov	0.423017	0.999993
PESI	gender	male	neg NA	Intensity_Outexcl	Normality	Kolmogorov-Smirnov	0.443923	0.999993
PESI	gender	male	neg 844.56	Intensity_Outexcl	Normality	Kolmogorov-Smirnov	0.514226	0.999993
PESI	gender	male	neg 845.36	Intensity_Outexcl	Normality	Kolmogorov-Smirnov	0.417237	0.999993
PESI	gender	male	neg 846.14	Intensity_Outexcl	Normality	Kolmogorov-Smirnov	0.274924	0.999993
PESI	gender	male	neg 846.9	Intensity_Outexcl	Normality	Kolmogorov-Smirnov	0.153559	0.999993
PESI	gender	male	neg 847.67	Intensity_Outexcl	Normality	Kolmogorov-Smirnov	0.393311	0.999993
PESI	gender	male	neg 848.44	Intensity_Outexcl	Normality	Kolmogorov-Smirnov	0.630515	0.999993
PESI	gender	male	neg 849.2	Intensity_Outexcl	Normality	Kolmogorov-Smirnov	0.514337	0.999993
PESI	gender	male	neg 849.96	Intensity_Outexcl	Normality	Kolmogorov-Smirnov	0.636566	0.999993
PESI	gender	male	neg 850.72	Intensity_Outexcl	Normality	Kolmogorov-Smirnov	0.244679	0.999993
PESI	gender	male	neg 851.48	Intensity_Outexcl	Normality	Kolmogorov-Smirnov	0.633688	0.999993
PESI	gender	male	neg 852.25	Intensity_Outexcl	Normality	Kolmogorov-Smirnov	0.844774	0.999993
PESI	gender	male	neg 853.05	Intensity_Outexcl	Normality	Kolmogorov-Smirnov	0.109589	0.999993
PESI	gender	male	neg 853.81	Intensity_Outexcl	Normality	Kolmogorov-Smirnov	0.635802	0.999993
PESI	gender	male	neg 854.57	Intensity_Outexcl	Normality	Kolmogorov-Smirnov	0.759611	0.999993
PESI	gender	male	neg 855.4	Intensity_Outexcl	Normality	Kolmogorov-Smirnov	0.722447	0.999993
PESI	gender	male	neg 856.92	Intensity_Outexcl	Normality	Kolmogorov-Smirnov	0.72975	0.999993
PESI	gender	male	neg 857.68	Intensity_Outexcl	Normality	Kolmogorov-Smirnov	0.531377	0.999993
PESI	gender	male	neg 858.44	Intensity_Outexcl	Normality	Kolmogorov-Smirnov	0.55123	0.999993
PESI	gender	male	neg 859.2	Intensity_Outexcl	Normality	Kolmogorov-Smirnov	0.660388	0.999993
PESI	gender	male	neg 860.77	Intensity_Outexcl	Normality	Kolmogorov-Smirnov	0.445583	0.999993
PESI	gender	male	neg NA	Intensity_Outexcl	Normality	Kolmogorov-Smirnov	0.596688	0.999993
PESI	gender	male	neg 861.57	Intensity_Outexcl	Normality	Kolmogorov-Smirnov	0.388803	0.999993
PESI	gender	male	neg 862.33	Intensity_Outexcl	Normality	Kolmogorov-Smirnov	0.325051	0.999993
PESI	gender	male	neg 863.1	Intensity_Outexcl	Normality	Kolmogorov-Smirnov	0.471893	0.999993
PESI	gender	male	neg 863.9	Intensity_Outexcl	Normality	Kolmogorov-Smirnov	0.31036	0.999993
PESI	gender	male	neg 864.67	Intensity_Outexcl	Normality	Kolmogorov-Smirnov	0.97724	0.999993
PESI	gender	male	neg 865.43	Intensity_Outexcl	Normality	Kolmogorov-Smirnov	0.0341719	0.999993
PESI	gender	male	neg 866.2	Intensity_Outexcl	Normality	Kolmogorov-Smirnov	0.949569	0.999993
PESI	gender	male	neg 866.96	Intensity_Outexcl	Normality	Kolmogorov-Smirnov	0.318411	0.999993
PESI	gender	male	neg 867.73	Intensity_Outexcl	Normality	Kolmogorov-Smirnov	0.443047	0.999993
PESI	gender	male	neg 868.49	Intensity_Outexcl	Normality	Kolmogorov-Smirnov	0.973426	0.999993
PESI	gender	male	neg 869.26	Intensity_Outexcl	Normality	Kolmogorov-Smirnov	0.744555	0.999993
PESI	gender	male	neg 870.03	Intensity_Outexcl	Normality	Kolmogorov-Smirnov	0.732134	0.999993
PESI	gender	male	neg 870.79	Intensity_Outexcl	Normality	Kolmogorov-Smirnov	0.707272	0.999993
PESI	gender	male	neg 871.55	Intensity_Outexcl	Normality	Kolmogorov-Smirnov	0.63918	0.999993
PESI	gender	male	neg 872.36	Intensity_Outexcl	Normality	Kolmogorov-Smirnov	0.646886	0.999993
PESI	gender	male	neg 873.17	Intensity_Outexcl	Normality	Kolmogorov-Smirnov	0.497738	0.999993
PESI	gender	male	neg 873.93	Intensity_Outexcl	Normality	Kolmogorov-Smirnov	0.840375	0.999993
PESI	gender	male	neg 874.69	Intensity_Outexcl	Normality	Kolmogorov-Smirnov	0.504751	0.999993
PESI	gender	male	neg 875.47	Intensity_Outexcl	Normality	Kolmogorov-Smirnov	0.290465	0.999993
PESI	gender	male	neg 876.26	Intensity_Outexcl	Normality	Kolmogorov-Smirnov	0.381414	0.999993
PESI	gender	male	neg 877.03	Intensity_Outexcl	Normality	Kolmogorov-Smirnov	0.1954	0.999993
PESI	gender	male	neg 877.82	Intensity_Outexcl	Normality	Kolmogorov-Smirnov	0.149149	0.999993
PESI	gender	male	neg 878.6	Intensity_Outexcl	Normality	Kolmogorov-Smirnov	0.296015	0.999993
PESI	gender	male	neg 879.37	Intensity_Outexcl	Normality	Kolmogorov-Smirnov	0.176371	0.999993
PESI	gender	male	neg 88.99	Intensity_Outexcl	Normality	Kolmogorov-Smirnov	0.335519	0.999993
PESI	gender	male	neg 880.13	Intensity_Outexcl	Normality	Kolmogorov-Smirnov	0.294184	0.999993
PESI	gender	male	neg 880.89	Intensity_Outexcl	Normality	Kolmogorov-Smirnov	0.795019	0.999993
PESI	gender	male	neg 881.68	Intensity_Outexcl	Normality	Kolmogorov-Smirnov	0.296308	0.999993
PESI	gender	male	neg 883.22	Intensity_Outexcl	Normality	Kolmogorov-Smirnov	0.719581	0.999993
PESI	gender	male	neg 883.98	Intensity_Outexcl	Normality	Kolmogorov-Smirnov	0.483608	0.999993
PESI	gender	male	neg 884.8	Intensity_Outexcl	Normality	Kolmogorov-Smirnov	0.921553	0.999993
PESI	gender	male	neg 885.61	Intensity_Outexcl	Normality	Kolmogorov-Smirnov	0.546435	0.999993
PESI	gender	male	neg 886.43	Intensity_Outexcl	Normality	Kolmogorov-Smirnov	0.435306	0.999993
PESI	gender	male	neg 887.2	Intensity_Outexcl	Normality	Kolmogorov-Smirnov	0.402501	0.999993
PESI	gender	male	neg 887.98	Intensity_Outexcl	Normality	Kolmogorov-Smirnov	0.71588	0.999993
PESI	gender	male	neg 888.74	Intensity_Outexcl	Normality	Kolmogorov-Smirnov	0.0496538	0.999993
PESI	gender	male	neg 889.5	Intensity_Outexcl	Normality	Kolmogorov-Smirnov	0.115266	0.999993
PESI	gender	male	neg 890.26	Intensity_Outexcl	Normality	Kolmogorov-Smirnov	0.77676	0.999993
PESI	gender	male	neg 891.04	Intensity_Outexcl	Normality	Kolmogorov-Smirnov	0.43631	0.999993
PESI	gender	male	neg 891.81	Intensity_Outexcl	Normality	Kolmogorov-Smirnov	0.450289	0.999993
PESI	gender	male	neg 892.57	Intensity_Outexcl	Normality	Kolmogorov-Smirnov	0.892305	0.999993
PESI	gender	male	neg 894.11	Intensity_Outexcl	Normality	Kolmogorov-Smirnov	0.749244	0.999993
PESI	gender	male	neg 894.88	Intensity_Outexcl	Normality	Kolmogorov-Smirnov	0.383334	0.999993
PESI	gender	male	neg 895.64	Intensity_Outexcl	Normality	Kolmogorov-Smirnov	0.486393	0.999993
PESI	gender	male	neg 896.4	Intensity_Outexcl	Normality	Kolmogorov-Smirnov	0.19625	0.999993
PESI	gender	male	neg 897.18	Intensity_Outexcl	Normality	Kolmogorov-Smirnov	0.624483	0.999993
PESI	gender	male	neg 897.94	Intensity_Outexcl	Normality	Kolmogorov-Smirnov	0.177145	0.999993
PESI	gender	male	neg 898.7	Intensity_Outexcl	Normality	Kolmogorov-Smirnov	0.970178	0.999993
PESI	gender	male	neg 899.46	Intensity_Outexcl	Normality	Kolmogorov-Smirnov	0.31569	0.999993
PESI	gender	male	neg 900.22	Intensity_Outexcl	Normality	Kolmogorov-Smirnov	0.261623	0.999993
PESI	gender	male	neg 901.03	Intensity_Outexcl	Normality	Kolmogorov-Smirnov	0.583025	0.999993
PESI	gender	male	neg 901.79	Intensity_Outexcl	Normality	Kolmogorov-Smirnov	0.0825134	0.999993
PESI	gender	male	neg 902.55	Intensity_Outexcl	Normality	Kolmogorov-Smirnov	0.900293	0.999993
PESI	gender	male	neg 903.34	Intensity_Outexcl	Normality	Kolmogorov-Smirnov	0.864153	0.999993
PESI	gender	male	neg 904.1	Intensity_Outexcl	Normality	Kolmogorov-Smirnov	0.86192	0.999993
PESI	gender	male	neg 904.86	Intensity_Outexcl	Normality	Kolmogorov-Smirnov	0.834935	0.999993
PESI	gender	male	neg 905.65	Intensity_Outexcl	Normality	Kolmogorov-Smirnov	0.561514	0.999993
PESI	gender	male	neg 906.42	Intensity_Outexcl	Normality	Kolmogorov-Smirnov	0.479205	0.999993
PESI	gender	male	neg 907.19	Intensity_Outexcl	Normality	Kolmogorov-Smirnov	0.293642	0.999993
PESI	gender	male	neg 907.97	Intensity_Outexcl	Normality	Kolmogorov-Smirnov	0.541097	0.999993
PESI	gender	male	neg 908.77	Intensity_Outexcl	Normality	Kolmogorov-Smirnov	0.419483	0.999993
PESI	gender	male	neg 909.56	Intensity_Outexcl	Normality	Kolmogorov-Smirnov	0.338996	0.999993
PESI	gender	male	neg 910.33	Intensity_Outexcl	Normality	Kolmogorov-Smirnov	0.873598	0.999993
PESI	gender	male	neg 911.1	Intensity_Outexcl	Normality	Kolmogorov-Smirnov	0.919145	0.999993
PESI	gender	male	neg 911.86	Intensity_Outexcl	Normality	Kolmogorov-Smirnov	0.170135	0.999993
PESI	gender	male	neg 912.63	Intensity_Outexcl	Normality	Kolmogorov-Smirnov	0.721939	0.999993
PESI	gender	male	neg 913.39	Intensity_Outexcl	Normality	Kolmogorov-Smirnov	0.704219	0.999993
PESI	gender	male	neg 914.15	Intensity_Outexcl	Normality	Kolmogorov-Smirnov	0.272737	0.999993
PESI	gender	male	neg 914.97	Intensity_Outexcl	Normality	Kolmogorov-Smirnov	0.275596	0.999993
PESI	gender	male	neg 915.75	Intensity_Outexcl	Normality	Kolmogorov-Smirnov	0.646279	0.999993
PESI	gender	male	neg 916.52	Intensity_Outexcl	Normality	Kolmogorov-Smirnov	0.569701	0.999993
PESI	gender	male	neg 917.28	Intensity_Outexcl	Normality	Kolmogorov-Smirnov	0.512226	0.999993
PESI	gender	male	neg 918.05	Intensity_Outexcl	Normality	Kolmogorov-Smirnov	0.422432	0.999993
PESI	gender	male	neg 918.82	Intensity_Outexcl	Normality	Kolmogorov-Smirnov	0.847693	0.999993
PESI	gender	male	neg 919.6	Intensity_Outexcl	Normality	Kolmogorov-Smirnov	0.0579411	0.999993
PESI	gender	male	neg 920.36	Intensity_Outexcl	Normality	Kolmogorov-Smirnov	0.288767	0.999993
PESI	gender	male	neg 921.88	Intensity_Outexcl	Normality	Kolmogorov-Smirnov	0.212307	0.999993
PESI	gender	male	neg 926.47	Intensity_Outexcl	Normality	Kolmogorov-Smirnov	0.448594	0.999993
PESI	gender	male	neg 928.76	Intensity_Outexcl	Normality	Kolmogorov-Smirnov	0.835549	0.999993
PESI	gender	male	neg NA	Intensity_Outexcl	Normality	Kolmogorov-Smirnov	0.169989	0.999993
PESI	gender	male	neg 929.52	Intensity_Outexcl	Normality	Kolmogorov-Smirnov	0.286988	0.999993
PESI	gender	male	neg 930.28	Intensity_Outexcl	Normality	Kolmogorov-Smirnov	0.645124	0.999993
PESI	gender	male	neg 931.08	Intensity_Outexcl	Normality	Kolmogorov-Smirnov	0.645749	0.999993
PESI	gender	male	neg 931.84	Intensity_Outexcl	Normality	Kolmogorov-Smirnov	0.760433	0.999993
PESI	gender	male	neg 932.6	Intensity_Outexcl	Normality	Kolmogorov-Smirnov	0.630764	0.999993
PESI	gender	male	neg 933.36	Intensity_Outexcl	Normality	Kolmogorov-Smirnov	0.579942	0.999993
PESI	gender	male	neg 934.13	Intensity_Outexcl	Normality	Kolmogorov-Smirnov	0.0926187	0.999993
PESI	gender	male	neg 934.9	Intensity_Outexcl	Normality	Kolmogorov-Smirnov	0.0271497	0.999993
PESI	gender	male	neg 946.55	Intensity_Outexcl	Normality	Kolmogorov-Smirnov	0.138136	0.999993
PESI	gender	male	neg 954.35	Intensity_Outexcl	Normality	Kolmogorov-Smirnov	0.418975	0.999993
PESI	gender	male	neg 959.81	Intensity_Outexcl	Normality	Kolmogorov-Smirnov	0.749666	0.999993
PESI	gender	male	neg 960.59	Intensity_Outexcl	Normality	Kolmogorov-Smirnov	0.619744	0.999993
PESI	gender	male	neg 961.41	Intensity_Outexcl	Normality	Kolmogorov-Smirnov	0.759881	0.999993
PESI	gender	male	neg 982.16	Intensity_Outexcl	Normality	Kolmogorov-Smirnov	0.607911	0.999993
PESI	gender	male	neg 982.93	Intensity_Outexcl	Normality	Kolmogorov-Smirnov	0.402537	0.999993
PESI	gender	male	neg 983.7	Intensity_Outexcl	Normality	Kolmogorov-Smirnov	0.0787208	0.999993
PESI	gender	male	neg 984.53	Intensity_Outexcl	Normality	Kolmogorov-Smirnov	0.35147	0.999993
PESI	gender	male	neg 985.3	Intensity_Outexcl	Normality	Kolmogorov-Smirnov	0.620545	0.999993
PESI	gender	male	neg 986.07	Intensity_Outexcl	Normality	Kolmogorov-Smirnov	0.897941	0.999993
PESI	gender	male	neg 986.83	Intensity_Outexcl	Normality	Kolmogorov-Smirnov	0.0956972	0.999993
PESI	gender	male	neg 988.36	Intensity_Outexcl	Normality	Kolmogorov-Smirnov	0.429496	0.999993
PESI	gender	male	pos 1000.35	Intensity_Outexcl	Normality	Kolmogorov-Smirnov	0.881634	0.999993
PESI	gender	male	pos 1002.16	Intensity_Outexcl	Normality	Kolmogorov-Smirnov	0.773737	0.999993
PESI	gender	male	pos 1004.09	Intensity_Outexcl	Normality	Kolmogorov-Smirnov	0.809984	0.999993
PESI	gender	male	pos 1008.57	Intensity_Outexcl	Normality	Kolmogorov-Smirnov	0.881501	0.999993
PESI	gender	male	pos 101.18	Intensity_Outexcl	Normality	Kolmogorov-Smirnov	0.787158	0.999993
PESI	gender	male	pos NA	Intensity_Outexcl	Normality	Kolmogorov-Smirnov	0.885753	0.999993
PESI	gender	male	pos 1014.13	Intensity_Outexcl	Normality	Kolmogorov-Smirnov	0.832443	0.999993
PESI	gender	male	pos 1018.29	Intensity_Outexcl	Normality	Kolmogorov-Smirnov	0.45423	0.999993
PESI	gender	male	pos 1019.87	Intensity_Outexcl	Normality	Kolmogorov-Smirnov	0.149132	0.999993
PESI	gender	male	pos 1021.82	Intensity_Outexcl	Normality	Kolmogorov-Smirnov	0.54966	0.999993
PESI	gender	male	pos 1025.79	Intensity_Outexcl	Normality	Kolmogorov-Smirnov	0.912152	0.999993
PESI	gender	male	pos 1029.47	Intensity_Outexcl	Normality	Kolmogorov-Smirnov	0.956663	0.999993
PESI	gender	male	pos 103.14	Intensity_Outexcl	Normality	Kolmogorov-Smirnov	0.938419	0.999993
PESI	gender	male	pos 1030.48	Intensity_Outexcl	Normality	Kolmogorov-Smirnov	0.655162	0.999993
PESI	gender	male	pos 1032.39	Intensity_Outexcl	Normality	Kolmogorov-Smirnov	0.722702	0.999993
PESI	gender	male	pos 1034.51	Intensity_Outexcl	Normality	Kolmogorov-Smirnov	0.945856	0.999993
PESI	gender	male	pos 1040.64	Intensity_Outexcl	Normality	Kolmogorov-Smirnov	0.943959	0.999993
PESI	gender	male	pos 1042.27	Intensity_Outexcl	Normality	Kolmogorov-Smirnov	0.765653	0.999993
PESI	gender	male	pos 1043.92	Intensity_Outexcl	Normality	Kolmogorov-Smirnov	0.618164	0.999993
PESI	gender	male	pos 1051.98	Intensity_Outexcl	Normality	Kolmogorov-Smirnov	0.801916	0.999993
PESI	gender	male	pos 1054.6	Intensity_Outexcl	Normality	Kolmogorov-Smirnov	0.693115	0.999993
PESI	gender	male	pos 1056.38	Intensity_Outexcl	Normality	Kolmogorov-Smirnov	0.609721	0.999993
PESI	gender	male	pos 1058.13	Intensity_Outexcl	Normality	Kolmogorov-Smirnov	0.594075	0.999993
PESI	gender	male	pos 1059.73	Intensity_Outexcl	Normality	Kolmogorov-Smirnov	0.957086	0.999993
PESI	gender	male	pos 1060.49	Intensity_Outexcl	Normality	Kolmogorov-Smirnov	0.967752	0.999993
PESI	gender	male	pos 1062.4	Intensity_Outexcl	Normality	Kolmogorov-Smirnov	0.589202	0.999993
PESI	gender	male	pos 1068.42	Intensity_Outexcl	Normality	Kolmogorov-Smirnov	0.877375	0.999993
PESI	gender	male	pos 1072.86	Intensity_Outexcl	Normality	Kolmogorov-Smirnov	0.754732	0.999993
PESI	gender	male	pos 1074.46	Intensity_Outexcl	Normality	Kolmogorov-Smirnov	0.673018	0.999993
PESI	gender	male	pos 1075.46	Intensity_Outexcl	Normality	Kolmogorov-Smirnov	0.896884	0.999993
PESI	gender	male	pos 1076.3	Intensity_Outexcl	Normality	Kolmogorov-Smirnov	0.479625	0.999993
PESI	gender	male	pos 1078.18	Intensity_Outexcl	Normality	Kolmogorov-Smirnov	0.459161	0.999993
PESI	gender	male	pos 1082.88	Intensity_Outexcl	Normality	Kolmogorov-Smirnov	0.246913	0.999993
PESI	gender	male	pos 1083.73	Intensity_Outexcl	Normality	Kolmogorov-Smirnov	0.762033	0.999993
PESI	gender	male	pos 1084.6	Intensity_Outexcl	Normality	Kolmogorov-Smirnov	0.0933643	0.999993
PESI	gender	male	pos 1085.64	Intensity_Outexcl	Normality	Kolmogorov-Smirnov	0.319512	0.999993
PESI	gender	male	pos 1086.51	Intensity_Outexcl	Normality	Kolmogorov-Smirnov	0.431766	0.999993
PESI	gender	male	pos 1087.36	Intensity_Outexcl	Normality	Kolmogorov-Smirnov	0.663316	0.999993
PESI	gender	male	pos 1088.13	Intensity_Outexcl	Normality	Kolmogorov-Smirnov	0.0746359	0.999993
PESI	gender	male	pos 1089.61	Intensity_Outexcl	Normality	Kolmogorov-Smirnov	0.977825	0.999993
PESI	gender	male	pos 1095.86	Intensity_Outexcl	Normality	Kolmogorov-Smirnov	0.924391	0.999993
PESI	gender	male	pos 1096.62	Intensity_Outexcl	Normality	Kolmogorov-Smirnov	0.983163	0.999993
PESI	gender	male	pos 1100.04	Intensity_Outexcl	Normality	Kolmogorov-Smirnov	0.995534	0.999993
PESI	gender	male	pos 1101.11	Intensity_Outexcl	Normality	Kolmogorov-Smirnov	0.925244	0.999993
PESI	gender	male	pos 1102.09	Intensity_Outexcl	Normality	Kolmogorov-Smirnov	0.111755	0.999993
PESI	gender	male	pos 1104.75	Intensity_Outexcl	Normality	Kolmogorov-Smirnov	0.774405	0.999993
PESI	gender	male	pos 1105.97	Intensity_Outexcl	Normality	Kolmogorov-Smirnov	0.9515	0.999993
PESI	gender	male	pos 1107.05	Intensity_Outexcl	Normality	Kolmogorov-Smirnov	0.937548	0.999993
PESI	gender	male	pos 1107.97	Intensity_Outexcl	Normality	Kolmogorov-Smirnov	0.835538	0.999993
PESI	gender	male	pos 1110.24	Intensity_Outexcl	Normality	Kolmogorov-Smirnov	0.996764	0.999993
PESI	gender	male	pos 1111.19	Intensity_Outexcl	Normality	Kolmogorov-Smirnov	0.661061	0.999993
PESI	gender	male	pos 1112.81	Intensity_Outexcl	Normality	Kolmogorov-Smirnov	0.913552	0.999993
PESI	gender	male	pos NA	Intensity_Outexcl	Normality	Kolmogorov-Smirnov	0.486581	0.999993
PESI	gender	male	pos 1113.9	Intensity_Outexcl	Normality	Kolmogorov-Smirnov	0.603159	0.999993
PESI	gender	male	pos 1114.95	Intensity_Outexcl	Normality	Kolmogorov-Smirnov	0.792816	0.999993
PESI	gender	male	pos 1115.81	Intensity_Outexcl	Normality	Kolmogorov-Smirnov	0.96937	0.999993
PESI	gender	male	pos 1116.57	Intensity_Outexcl	Normality	Kolmogorov-Smirnov	0.711645	0.999993
PESI	gender	male	pos 1117.65	Intensity_Outexcl	Normality	Kolmogorov-Smirnov	0.696671	0.999993
PESI	gender	male	pos 1118.47	Intensity_Outexcl	Normality	Kolmogorov-Smirnov	0.441057	0.999993
PESI	gender	male	pos 1120.37	Intensity_Outexcl	Normality	Kolmogorov-Smirnov	0.142893	0.999993
PESI	gender	male	pos 1121.7	Intensity_Outexcl	Normality	Kolmogorov-Smirnov	0.104818	0.999993
PESI	gender	male	pos 1122.97	Intensity_Outexcl	Normality	Kolmogorov-Smirnov	0.752556	0.999993
PESI	gender	male	pos 1126.59	Intensity_Outexcl	Normality	Kolmogorov-Smirnov	0.957078	0.999993
PESI	gender	male	pos 1129.75	Intensity_Outexcl	Normality	Kolmogorov-Smirnov	0.999073	0.999993
PESI	gender	male	pos 1132.2	Intensity_Outexcl	Normality	Kolmogorov-Smirnov	0.614609	0.999993
PESI	gender	male	pos 1132.96	Intensity_Outexcl	Normality	Kolmogorov-Smirnov	0.610679	0.999993
PESI	gender	male	pos 1133.74	Intensity_Outexcl	Normality	Kolmogorov-Smirnov	0.958328	0.999993
PESI	gender	male	pos 1134.51	Intensity_Outexcl	Normality	Kolmogorov-Smirnov	0.854223	0.999993
PESI	gender	male	pos 1135.57	Intensity_Outexcl	Normality	Kolmogorov-Smirnov	0.722802	0.999993
PESI	gender	male	pos 1136.53	Intensity_Outexcl	Normality	Kolmogorov-Smirnov	0.722336	0.999993
PESI	gender	male	pos 1138.37	Intensity_Outexcl	Normality	Kolmogorov-Smirnov	0.903285	0.999993
PESI	gender	male	pos 1139.24	Intensity_Outexcl	Normality	Kolmogorov-Smirnov	0.933091	0.999993
PESI	gender	male	pos 1140.24	Intensity_Outexcl	Normality	Kolmogorov-Smirnov	0.727619	0.999993
PESI	gender	male	pos NA	Intensity_Outexcl	Normality	Kolmogorov-Smirnov	0.730026	0.999993
PESI	gender	male	pos 1143.7	Intensity_Outexcl	Normality	Kolmogorov-Smirnov	0.613764	0.999993
PESI	gender	male	pos 1144.55	Intensity_Outexcl	Normality	Kolmogorov-Smirnov	0.467645	0.999993
PESI	gender	male	pos 1145.34	Intensity_Outexcl	Normality	Kolmogorov-Smirnov	0.398821	0.999993
PESI	gender	male	pos 1146.47	Intensity_Outexcl	Normality	Kolmogorov-Smirnov	0.673766	0.999993
PESI	gender	male	pos 1147.54	Intensity_Outexcl	Normality	Kolmogorov-Smirnov	0.537415	0.999993
PESI	gender	male	pos 1148.64	Intensity_Outexcl	Normality	Kolmogorov-Smirnov	0.723705	0.999993
PESI	gender	male	pos 1153.94	Intensity_Outexcl	Normality	Kolmogorov-Smirnov	0.39383	0.999993
PESI	gender	male	pos 1154.79	Intensity_Outexcl	Normality	Kolmogorov-Smirnov	0.693834	0.999993
PESI	gender	male	pos 1155.56	Intensity_Outexcl	Normality	Kolmogorov-Smirnov	0.94761	0.999993
PESI	gender	male	pos 1156.36	Intensity_Outexcl	Normality	Kolmogorov-Smirnov	0.311312	0.999993
PESI	gender	male	pos 1157.13	Intensity_Outexcl	Normality	Kolmogorov-Smirnov	0.574761	0.999993
PESI	gender	male	pos 1158.34	Intensity_Outexcl	Normality	Kolmogorov-Smirnov	0.989405	0.999993
PESI	gender	male	pos 1159.18	Intensity_Outexcl	Normality	Kolmogorov-Smirnov	0.498375	0.999993
PESI	gender	male	pos 1160.43	Intensity_Outexcl	Normality	Kolmogorov-Smirnov	0.536946	0.999993
PESI	gender	male	pos 1161.75	Intensity_Outexcl	Normality	Kolmogorov-Smirnov	0.331551	0.999993
PESI	gender	male	pos 1162.95	Intensity_Outexcl	Normality	Kolmogorov-Smirnov	0.979703	0.999993
PESI	gender	male	pos 1163.81	Intensity_Outexcl	Normality	Kolmogorov-Smirnov	0.443074	0.999993
PESI	gender	male	pos 1164.73	Intensity_Outexcl	Normality	Kolmogorov-Smirnov	0.441682	0.999993
PESI	gender	male	pos 1166.29	Intensity_Outexcl	Normality	Kolmogorov-Smirnov	0.806868	0.999993
PESI	gender	male	pos 1167.17	Intensity_Outexcl	Normality	Kolmogorov-Smirnov	0.921074	0.999993
PESI	gender	male	pos 1167.98	Intensity_Outexcl	Normality	Kolmogorov-Smirnov	0.927326	0.999993
PESI	gender	male	pos 1168.79	Intensity_Outexcl	Normality	Kolmogorov-Smirnov	0.277642	0.999993
PESI	gender	male	pos 1169.6	Intensity_Outexcl	Normality	Kolmogorov-Smirnov	0.756851	0.999993
PESI	gender	male	pos 1170.82	Intensity_Outexcl	Normality	Kolmogorov-Smirnov	0.441821	0.999993
PESI	gender	male	pos 1171.63	Intensity_Outexcl	Normality	Kolmogorov-Smirnov	0.95395	0.999993
PESI	gender	male	pos 1173.08	Intensity_Outexcl	Normality	Kolmogorov-Smirnov	0.474232	0.999993
PESI	gender	male	pos 1174.16	Intensity_Outexcl	Normality	Kolmogorov-Smirnov	0.882535	0.999993
PESI	gender	male	pos 1175.16	Intensity_Outexcl	Normality	Kolmogorov-Smirnov	0.322887	0.999993
PESI	gender	male	pos 1176.09	Intensity_Outexcl	Normality	Kolmogorov-Smirnov	0.870576	0.999993
PESI	gender	male	pos 1176.88	Intensity_Outexcl	Normality	Kolmogorov-Smirnov	0.644922	0.999993
PESI	gender	male	pos 1177.77	Intensity_Outexcl	Normality	Kolmogorov-Smirnov	0.923883	0.999993
PESI	gender	male	pos 1178.73	Intensity_Outexcl	Normality	Kolmogorov-Smirnov	0.195993	0.999993
PESI	gender	male	pos 1179.57	Intensity_Outexcl	Normality	Kolmogorov-Smirnov	0.708586	0.999993
PESI	gender	male	pos 1180.51	Intensity_Outexcl	Normality	Kolmogorov-Smirnov	0.516289	0.999993
PESI	gender	male	pos 1181.27	Intensity_Outexcl	Normality	Kolmogorov-Smirnov	0.352005	0.999993
PESI	gender	male	pos 1182.33	Intensity_Outexcl	Normality	Kolmogorov-Smirnov	0.99832	0.999993
PESI	gender	male	pos 1183.25	Intensity_Outexcl	Normality	Kolmogorov-Smirnov	0.249345	0.999993
PESI	gender	male	pos 1184.46	Intensity_Outexcl	Normality	Kolmogorov-Smirnov	0.0940626	0.999993
PESI	gender	male	pos 1185.29	Intensity_Outexcl	Normality	Kolmogorov-Smirnov	0.667798	0.999993
PESI	gender	male	pos 1186.05	Intensity_Outexcl	Normality	Kolmogorov-Smirnov	0.590955	0.999993
PESI	gender	male	pos 1186.9	Intensity_Outexcl	Normality	Kolmogorov-Smirnov	0.505519	0.999993
PESI	gender	male	pos 1188.29	Intensity_Outexcl	Normality	Kolmogorov-Smirnov	0.433597	0.999993
PESI	gender	male	pos 1189.56	Intensity_Outexcl	Normality	Kolmogorov-Smirnov	0.912254	0.999993
PESI	gender	male	pos 119.17	Intensity_Outexcl	Normality	Kolmogorov-Smirnov	0.874752	0.999993
PESI	gender	male	pos 1190.68	Intensity_Outexcl	Normality	Kolmogorov-Smirnov	0.515273	0.999993
PESI	gender	male	pos 1191.7	Intensity_Outexcl	Normality	Kolmogorov-Smirnov	0.533516	0.999993
PESI	gender	male	pos 1192.89	Intensity_Outexcl	Normality	Kolmogorov-Smirnov	0.239809	0.999993
PESI	gender	male	pos 1194.07	Intensity_Outexcl	Normality	Kolmogorov-Smirnov	0.509164	0.999993
PESI	gender	male	pos 1195.28	Intensity_Outexcl	Normality	Kolmogorov-Smirnov	0.787411	0.999993
PESI	gender	male	pos 1196.09	Intensity_Outexcl	Normality	Kolmogorov-Smirnov	0.488273	0.999993
PESI	gender	male	pos 1197.03	Intensity_Outexcl	Normality	Kolmogorov-Smirnov	0.365559	0.999993
PESI	gender	male	pos 1198.07	Intensity_Outexcl	Normality	Kolmogorov-Smirnov	0.295494	0.999993
PESI	gender	male	pos 1198.84	Intensity_Outexcl	Normality	Kolmogorov-Smirnov	0.649072	0.999993
PESI	gender	male	pos 1199.75	Intensity_Outexcl	Normality	Kolmogorov-Smirnov	0.552131	0.999993
PESI	gender	male	pos 1200.91	Intensity_Outexcl	Normality	Kolmogorov-Smirnov	0.583866	0.999993
PESI	gender	male	pos 1202.19	Intensity_Outexcl	Normality	Kolmogorov-Smirnov	0.233443	0.999993
PESI	gender	male	pos 1203.31	Intensity_Outexcl	Normality	Kolmogorov-Smirnov	0.360908	0.999993
PESI	gender	male	pos 1204.4	Intensity_Outexcl	Normality	Kolmogorov-Smirnov	0.872959	0.999993
PESI	gender	male	pos 1205.61	Intensity_Outexcl	Normality	Kolmogorov-Smirnov	0.670441	0.999993
PESI	gender	male	pos 1206.85	Intensity_Outexcl	Normality	Kolmogorov-Smirnov	0.997647	0.999993
PESI	gender	male	pos 1207.81	Intensity_Outexcl	Normality	Kolmogorov-Smirnov	0.390204	0.999993
PESI	gender	male	pos 1209.31	Intensity_Outexcl	Normality	Kolmogorov-Smirnov	0.40924	0.999993
PESI	gender	male	pos 1210.2	Intensity_Outexcl	Normality	Kolmogorov-Smirnov	0.447386	0.999993
PESI	gender	male	pos 1211.42	Intensity_Outexcl	Normality	Kolmogorov-Smirnov	0.895867	0.999993
PESI	gender	male	pos 1212.59	Intensity_Outexcl	Normality	Kolmogorov-Smirnov	0.571085	0.999993
PESI	gender	male	pos 1213.87	Intensity_Outexcl	Normality	Kolmogorov-Smirnov	0.676328	0.999993
PESI	gender	male	pos 1214.63	Intensity_Outexcl	Normality	Kolmogorov-Smirnov	0.414429	0.999993
PESI	gender	male	pos 1215.4	Intensity_Outexcl	Normality	Kolmogorov-Smirnov	0.620555	0.999993
PESI	gender	male	pos 1216.45	Intensity_Outexcl	Normality	Kolmogorov-Smirnov	0.963519	0.999993
PESI	gender	male	pos 1217.43	Intensity_Outexcl	Normality	Kolmogorov-Smirnov	0.939868	0.999993
PESI	gender	male	pos 1218.77	Intensity_Outexcl	Normality	Kolmogorov-Smirnov	0.407385	0.999993
PESI	gender	male	pos 1220.04	Intensity_Outexcl	Normality	Kolmogorov-Smirnov	0.594835	0.999993
PESI	gender	male	pos 1220.9	Intensity_Outexcl	Normality	Kolmogorov-Smirnov	0.543544	0.999993
PESI	gender	male	pos 1221.9	Intensity_Outexcl	Normality	Kolmogorov-Smirnov	0.50538	0.999993
PESI	gender	male	pos 1223.41	Intensity_Outexcl	Normality	Kolmogorov-Smirnov	0.743304	0.999993
PESI	gender	male	pos 1224.7	Intensity_Outexcl	Normality	Kolmogorov-Smirnov	0.556701	0.999993
PESI	gender	male	pos 1226.4	Intensity_Outexcl	Normality	Kolmogorov-Smirnov	0.40201	0.999993
PESI	gender	male	pos 1228.6	Intensity_Outexcl	Normality	Kolmogorov-Smirnov	0.758963	0.999993
PESI	gender	male	pos 1234.97	Intensity_Outexcl	Normality	Kolmogorov-Smirnov	0.743708	0.999993
PESI	gender	male	pos NA	Intensity_Outexcl	Normality	Kolmogorov-Smirnov	0.705945	0.999993
PESI	gender	male	pos 1240.46	Intensity_Outexcl	Normality	Kolmogorov-Smirnov	0.340822	0.999993
PESI	gender	male	pos 1340.07	Intensity_Outexcl	Normality	Kolmogorov-Smirnov	0.988896	0.999993
PESI	gender	male	pos 1350.7	Intensity_Outexcl	Normality	Kolmogorov-Smirnov	0.332253	0.999993
PESI	gender	male	pos 1363.11	Intensity_Outexcl	Normality	Kolmogorov-Smirnov	0.976473	0.999993
PESI	gender	male	pos 1380.19	Intensity_Outexcl	Normality	Kolmogorov-Smirnov	0.725053	0.999993
PESI	gender	male	pos 1384.4	Intensity_Outexcl	Normality	Kolmogorov-Smirnov	0.55838	0.999993
PESI	gender	male	pos 1397.89	Intensity_Outexcl	Normality	Kolmogorov-Smirnov	0.49003	0.999993
PESI	gender	male	pos 1399.24	Intensity_Outexcl	Normality	Kolmogorov-Smirnov	0.332556	0.999993
PESI	gender	male	pos 1400.9	Intensity_Outexcl	Normality	Kolmogorov-Smirnov	0.612102	0.999993
PESI	gender	male	pos 1402.91	Intensity_Outexcl	Normality	Kolmogorov-Smirnov	0.862591	0.999993
PESI	gender	male	pos 1425.75	Intensity_Outexcl	Normality	Kolmogorov-Smirnov	0.986393	0.999993
PESI	gender	male	pos 1483.11	Intensity_Outexcl	Normality	Kolmogorov-Smirnov	0.93803	0.999993
PESI	gender	male	pos 1483.99	Intensity_Outexcl	Normality	Kolmogorov-Smirnov	0.305229	0.999993
PESI	gender	male	pos 1511.79	Intensity_Outexcl	Normality	Kolmogorov-Smirnov	0.953212	0.999993
PESI	gender	male	pos 1513.64	Intensity_Outexcl	Normality	Kolmogorov-Smirnov	0.983662	0.999993
PESI	gender	male	pos 1515.71	Intensity_Outexcl	Normality	Kolmogorov-Smirnov	0.150657	0.999993
PESI	gender	male	pos 1516.71	Intensity_Outexcl	Normality	Kolmogorov-Smirnov	0.24737	0.999993
PESI	gender	male	pos 1519.05	Intensity_Outexcl	Normality	Kolmogorov-Smirnov	0.115853	0.999993
PESI	gender	male	pos 1520.29	Intensity_Outexcl	Normality	Kolmogorov-Smirnov	0.483064	0.999993
PESI	gender	male	pos 1521.12	Intensity_Outexcl	Normality	Kolmogorov-Smirnov	0.201347	0.999993
PESI	gender	male	pos 1525.44	Intensity_Outexcl	Normality	Kolmogorov-Smirnov	0.592166	0.999993
PESI	gender	male	pos 1537.78	Intensity_Outexcl	Normality	Kolmogorov-Smirnov	0.270891	0.999993
PESI	gender	male	pos 1538.58	Intensity_Outexcl	Normality	Kolmogorov-Smirnov	0.850011	0.999993
PESI	gender	male	pos 1539.34	Intensity_Outexcl	Normality	Kolmogorov-Smirnov	0.724533	0.999993
PESI	gender	male	pos 1540.18	Intensity_Outexcl	Normality	Kolmogorov-Smirnov	0.390308	0.999993
PESI	gender	male	pos 1541.06	Intensity_Outexcl	Normality	Kolmogorov-Smirnov	0.584203	0.999993
PESI	gender	male	pos 1542.01	Intensity_Outexcl	Normality	Kolmogorov-Smirnov	0.327182	0.999993
PESI	gender	male	pos 1543.3	Intensity_Outexcl	Normality	Kolmogorov-Smirnov	0.383378	0.999993
PESI	gender	male	pos 1544.42	Intensity_Outexcl	Normality	Kolmogorov-Smirnov	0.55281	0.999993
PESI	gender	male	pos 1545.19	Intensity_Outexcl	Normality	Kolmogorov-Smirnov	0.706368	0.999993
PESI	gender	male	pos 1546.2	Intensity_Outexcl	Normality	Kolmogorov-Smirnov	0.707755	0.999993
PESI	gender	male	pos 1547.24	Intensity_Outexcl	Normality	Kolmogorov-Smirnov	0.44388	0.999993
PESI	gender	male	pos 1548.23	Intensity_Outexcl	Normality	Kolmogorov-Smirnov	0.142195	0.999993
PESI	gender	male	pos 1549.11	Intensity_Outexcl	Normality	Kolmogorov-Smirnov	0.85436	0.999993
PESI	gender	male	pos 1550.15	Intensity_Outexcl	Normality	Kolmogorov-Smirnov	0.93625	0.999993
PESI	gender	male	pos 1551.46	Intensity_Outexcl	Normality	Kolmogorov-Smirnov	0.806198	0.999993
PESI	gender	male	pos 1552.78	Intensity_Outexcl	Normality	Kolmogorov-Smirnov	0.922478	0.999993
PESI	gender	male	pos 1553.65	Intensity_Outexcl	Normality	Kolmogorov-Smirnov	0.339258	0.999993
PESI	gender	male	pos 1555.1	Intensity_Outexcl	Normality	Kolmogorov-Smirnov	0.76238	0.999993
PESI	gender	male	pos 1556.12	Intensity_Outexcl	Normality	Kolmogorov-Smirnov	0.251134	0.999993
PESI	gender	male	pos 1557.5	Intensity_Outexcl	Normality	Kolmogorov-Smirnov	0.924776	0.999993
PESI	gender	male	pos 1559.63	Intensity_Outexcl	Normality	Kolmogorov-Smirnov	0.437089	0.999993
PESI	gender	male	pos 1561.6	Intensity_Outexcl	Normality	Kolmogorov-Smirnov	0.145924	0.999993
PESI	gender	male	pos 1562.99	Intensity_Outexcl	Normality	Kolmogorov-Smirnov	0.615037	0.999993
PESI	gender	male	pos 1563.99	Intensity_Outexcl	Normality	Kolmogorov-Smirnov	0.267769	0.999993
PESI	gender	male	pos 1564.77	Intensity_Outexcl	Normality	Kolmogorov-Smirnov	0.236742	0.999993
PESI	gender	male	pos 1565.75	Intensity_Outexcl	Normality	Kolmogorov-Smirnov	0.565806	0.999993
PESI	gender	male	pos 1566.69	Intensity_Outexcl	Normality	Kolmogorov-Smirnov	0.951276	0.999993
PESI	gender	male	pos 1567.59	Intensity_Outexcl	Normality	Kolmogorov-Smirnov	0.648296	0.999993
PESI	gender	male	pos 1568.57	Intensity_Outexcl	Normality	Kolmogorov-Smirnov	0.886109	0.999993
PESI	gender	male	pos 1569.52	Intensity_Outexcl	Normality	Kolmogorov-Smirnov	0.844009	0.999993
PESI	gender	male	pos 157.15	Intensity_Outexcl	Normality	Kolmogorov-Smirnov	0.0151453	0.999993
PESI	gender	male	pos 1570.31	Intensity_Outexcl	Normality	Kolmogorov-Smirnov	0.692755	0.999993
PESI	gender	male	pos 1571.38	Intensity_Outexcl	Normality	Kolmogorov-Smirnov	0.51956	0.999993
PESI	gender	male	pos 1572.23	Intensity_Outexcl	Normality	Kolmogorov-Smirnov	0.0891267	0.999993
PESI	gender	male	pos 1573.48	Intensity_Outexcl	Normality	Kolmogorov-Smirnov	0.095634	0.999993
PESI	gender	male	pos 1574.78	Intensity_Outexcl	Normality	Kolmogorov-Smirnov	0.428271	0.999993
PESI	gender	male	pos 1575.6	Intensity_Outexcl	Normality	Kolmogorov-Smirnov	0.593659	0.999993
PESI	gender	male	pos 1576.38	Intensity_Outexcl	Normality	Kolmogorov-Smirnov	0.499255	0.999993
PESI	gender	male	pos 1577.34	Intensity_Outexcl	Normality	Kolmogorov-Smirnov	0.932543	0.999993
PESI	gender	male	pos 1578.81	Intensity_Outexcl	Normality	Kolmogorov-Smirnov	0.634665	0.999993
PESI	gender	male	pos 1580.08	Intensity_Outexcl	Normality	Kolmogorov-Smirnov	0.589899	0.999993
PESI	gender	male	pos 1580.86	Intensity_Outexcl	Normality	Kolmogorov-Smirnov	0.84401	0.999993
PESI	gender	male	pos 1581.7	Intensity_Outexcl	Normality	Kolmogorov-Smirnov	0.377103	0.999993
PESI	gender	male	pos 1582.66	Intensity_Outexcl	Normality	Kolmogorov-Smirnov	0.945958	0.999993
PESI	gender	male	pos 1583.51	Intensity_Outexcl	Normality	Kolmogorov-Smirnov	0.813546	0.999993
PESI	gender	male	pos 1584.28	Intensity_Outexcl	Normality	Kolmogorov-Smirnov	0.73046	0.999993
PESI	gender	male	pos 1585.04	Intensity_Outexcl	Normality	Kolmogorov-Smirnov	0.290511	0.999993
PESI	gender	male	pos 1586.21	Intensity_Outexcl	Normality	Kolmogorov-Smirnov	0.645658	0.999993
PESI	gender	male	pos 1586.98	Intensity_Outexcl	Normality	Kolmogorov-Smirnov	0.663556	0.999993
PESI	gender	male	pos 1588.47	Intensity_Outexcl	Normality	Kolmogorov-Smirnov	0.745849	0.999993
PESI	gender	male	pos 1589.93	Intensity_Outexcl	Normality	Kolmogorov-Smirnov	0.827449	0.999993
PESI	gender	male	pos 1591.4	Intensity_Outexcl	Normality	Kolmogorov-Smirnov	0.98854	0.999993
PESI	gender	male	pos 1592.2	Intensity_Outexcl	Normality	Kolmogorov-Smirnov	0.39722	0.999993
PESI	gender	male	pos 1592.97	Intensity_Outexcl	Normality	Kolmogorov-Smirnov	0.977501	0.999993
PESI	gender	male	pos 1593.86	Intensity_Outexcl	Normality	Kolmogorov-Smirnov	0.778722	0.999993
PESI	gender	male	pos 1594.7	Intensity_Outexcl	Normality	Kolmogorov-Smirnov	0.947291	0.999993
PESI	gender	male	pos 1595.74	Intensity_Outexcl	Normality	Kolmogorov-Smirnov	0.7658	0.999993
PESI	gender	male	pos 1596.5	Intensity_Outexcl	Normality	Kolmogorov-Smirnov	0.930082	0.999993
PESI	gender	male	pos 1597.26	Intensity_Outexcl	Normality	Kolmogorov-Smirnov	0.510177	0.999993
PESI	gender	male	pos 1598.18	Intensity_Outexcl	Normality	Kolmogorov-Smirnov	0.84995	0.999993
PESI	gender	male	pos 1599.07	Intensity_Outexcl	Normality	Kolmogorov-Smirnov	0.416383	0.999993
PESI	gender	male	pos 1600.13	Intensity_Outexcl	Normality	Kolmogorov-Smirnov	0.934422	0.999993
PESI	gender	male	pos 1601.13	Intensity_Outexcl	Normality	Kolmogorov-Smirnov	0.775709	0.999993
PESI	gender	male	pos 1601.97	Intensity_Outexcl	Normality	Kolmogorov-Smirnov	0.441386	0.999993
PESI	gender	male	pos 1603.4	Intensity_Outexcl	Normality	Kolmogorov-Smirnov	0.727197	0.999993
PESI	gender	male	pos 1604.32	Intensity_Outexcl	Normality	Kolmogorov-Smirnov	0.678037	0.999993
PESI	gender	male	pos 1605.18	Intensity_Outexcl	Normality	Kolmogorov-Smirnov	0.757757	0.999993
PESI	gender	male	pos 1606.13	Intensity_Outexcl	Normality	Kolmogorov-Smirnov	0.963656	0.999993
PESI	gender	male	pos 1607.36	Intensity_Outexcl	Normality	Kolmogorov-Smirnov	0.824178	0.999993
PESI	gender	male	pos 1608.4	Intensity_Outexcl	Normality	Kolmogorov-Smirnov	0.872068	0.999993
PESI	gender	male	pos 1609.19	Intensity_Outexcl	Normality	Kolmogorov-Smirnov	0.854022	0.999993
PESI	gender	male	pos 1610.05	Intensity_Outexcl	Normality	Kolmogorov-Smirnov	0.264183	0.999993
PESI	gender	male	pos 1611.25	Intensity_Outexcl	Normality	Kolmogorov-Smirnov	0.95171	0.999993
PESI	gender	male	pos 1612.01	Intensity_Outexcl	Normality	Kolmogorov-Smirnov	0.871211	0.999993
PESI	gender	male	pos 1613.28	Intensity_Outexcl	Normality	Kolmogorov-Smirnov	0.66594	0.999993
PESI	gender	male	pos 1614.2	Intensity_Outexcl	Normality	Kolmogorov-Smirnov	0.148788	0.999993
PESI	gender	male	pos 1614.99	Intensity_Outexcl	Normality	Kolmogorov-Smirnov	0.612361	0.999993
PESI	gender	male	pos 1616.19	Intensity_Outexcl	Normality	Kolmogorov-Smirnov	0.576119	0.999993
PESI	gender	male	pos 1617.08	Intensity_Outexcl	Normality	Kolmogorov-Smirnov	0.511293	0.999993
PESI	gender	male	pos 1618.09	Intensity_Outexcl	Normality	Kolmogorov-Smirnov	0.701561	0.999993
PESI	gender	male	pos 1618.92	Intensity_Outexcl	Normality	Kolmogorov-Smirnov	0.469382	0.999993
PESI	gender	male	pos 1619.72	Intensity_Outexcl	Normality	Kolmogorov-Smirnov	0.861704	0.999993
PESI	gender	male	pos 1620.6	Intensity_Outexcl	Normality	Kolmogorov-Smirnov	0.446223	0.999993
PESI	gender	male	pos 1621.92	Intensity_Outexcl	Normality	Kolmogorov-Smirnov	0.858285	0.999993
PESI	gender	male	pos 179.1	Intensity_Outexcl	Normality	Kolmogorov-Smirnov	0.237615	0.999993
PESI	gender	male	pos 180.13	Intensity_Outexcl	Normality	Kolmogorov-Smirnov	0.987927	0.999993
PESI	gender	male	pos 181.1	Intensity_Outexcl	Normality	Kolmogorov-Smirnov	0.951297	0.999993
PESI	gender	male	pos 182.1	Intensity_Outexcl	Normality	Kolmogorov-Smirnov	0.0349616	0.999993
PESI	gender	male	pos 182.9	Intensity_Outexcl	Normality	Kolmogorov-Smirnov	0.558498	0.999993
PESI	gender	male	pos 198.99	Intensity_Outexcl	Normality	Kolmogorov-Smirnov	0.84121	0.999993
PESI	gender	male	pos 236.55	Intensity_Outexcl	Normality	Kolmogorov-Smirnov	0.771432	0.999993
PESI	gender	male	pos 238.9	Intensity_Outexcl	Normality	Kolmogorov-Smirnov	0.863686	0.999993
PESI	gender	male	pos 257.11	Intensity_Outexcl	Normality	Kolmogorov-Smirnov	0.67774	0.999993
PESI	gender	male	pos 260.72	Intensity_Outexcl	Normality	Kolmogorov-Smirnov	0.629194	0.999993
PESI	gender	male	pos 315.02	Intensity_Outexcl	Normality	Kolmogorov-Smirnov	0.033398	0.999993
PESI	gender	male	pos 336.9	Intensity_Outexcl	Normality	Kolmogorov-Smirnov	0.567787	0.999993
PESI	gender	male	pos 374.97	Intensity_Outexcl	Normality	Kolmogorov-Smirnov	0.930121	0.999993
PESI	gender	male	pos 431.04	Intensity_Outexcl	Normality	Kolmogorov-Smirnov	0.226771	0.999993
PESI	gender	male	pos 519.07	Intensity_Outexcl	Normality	Kolmogorov-Smirnov	0.219469	0.999993
PESI	gender	male	pos 522.18	Intensity_Outexcl	Normality	Kolmogorov-Smirnov	0.491263	0.999993
PESI	gender	male	pos 550.45	Intensity_Outexcl	Normality	Kolmogorov-Smirnov	0.882817	0.999993
PESI	gender	male	pos 614.84	Intensity_Outexcl	Normality	Kolmogorov-Smirnov	0.613597	0.999993
PESI	gender	male	pos 617.15	Intensity_Outexcl	Normality	Kolmogorov-Smirnov	0.725545	0.999993
PESI	gender	male	pos 639.11	Intensity_Outexcl	Normality	Kolmogorov-Smirnov	0.26712	0.999993
PESI	gender	male	pos 641.42	Intensity_Outexcl	Normality	Kolmogorov-Smirnov	0.952074	0.999993
PESI	gender	male	pos 642.19	Intensity_Outexcl	Normality	Kolmogorov-Smirnov	0.892989	0.999993
PESI	gender	male	pos 642.96	Intensity_Outexcl	Normality	Kolmogorov-Smirnov	0.692589	0.999993
PESI	gender	male	pos 657.32	Intensity_Outexcl	Normality	Kolmogorov-Smirnov	0.489091	0.999993
PESI	gender	male	pos 659.02	Intensity_Outexcl	Normality	Kolmogorov-Smirnov	0.667092	0.999993
PESI	gender	male	pos 671.44	Intensity_Outexcl	Normality	Kolmogorov-Smirnov	0.0102892	0.999993
PESI	gender	male	pos 685.05	Intensity_Outexcl	Normality	Kolmogorov-Smirnov	0.77193	0.999993
PESI	gender	male	pos 686.07	Intensity_Outexcl	Normality	Kolmogorov-Smirnov	0.276105	0.999993
PESI	gender	male	pos 688.64	Intensity_Outexcl	Normality	Kolmogorov-Smirnov	0.485389	0.999993
PESI	gender	male	pos 697.48	Intensity_Outexcl	Normality	Kolmogorov-Smirnov	0.432685	0.999993
PESI	gender	male	pos 700.59	Intensity_Outexcl	Normality	Kolmogorov-Smirnov	0.255531	0.999993
PESI	gender	male	pos 701.36	Intensity_Outexcl	Normality	Kolmogorov-Smirnov	0.231965	0.999993
PESI	gender	male	pos 703.08	Intensity_Outexcl	Normality	Kolmogorov-Smirnov	0.00183683	0.999993
PESI	gender	male	pos 704.64	Intensity_Outexcl	Normality	Kolmogorov-Smirnov	0.0297022	0.999993
PESI	gender	male	pos 711.06	Intensity_Outexcl	Normality	Kolmogorov-Smirnov	0.830173	0.999993
PESI	gender	male	pos 720.72	Intensity_Outexcl	Normality	Kolmogorov-Smirnov	0.821988	0.999993
PESI	gender	male	pos 721.49	Intensity_Outexcl	Normality	Kolmogorov-Smirnov	0.866065	0.999993
PESI	gender	male	pos 723.06	Intensity_Outexcl	Normality	Kolmogorov-Smirnov	0.433856	0.999993
PESI	gender	male	pos 725.34	Intensity_Outexcl	Normality	Kolmogorov-Smirnov	0.345966	0.999993
PESI	gender	male	pos 726.17	Intensity_Outexcl	Normality	Kolmogorov-Smirnov	0.344477	0.999993
PESI	gender	male	pos 727.02	Intensity_Outexcl	Normality	Kolmogorov-Smirnov	0.966922	0.999993
PESI	gender	male	pos 728.28	Intensity_Outexcl	Normality	Kolmogorov-Smirnov	0.529729	0.999993
PESI	gender	male	pos 737.08	Intensity_Outexcl	Normality	Kolmogorov-Smirnov	0.850825	0.999993
PESI	gender	male	pos 738.66	Intensity_Outexcl	Normality	Kolmogorov-Smirnov	0.938245	0.999993
PESI	gender	male	pos 739.55	Intensity_Outexcl	Normality	Kolmogorov-Smirnov	0.253022	0.999993
PESI	gender	male	pos 740.4	Intensity_Outexcl	Normality	Kolmogorov-Smirnov	0.933131	0.999993
PESI	gender	male	pos 741.27	Intensity_Outexcl	Normality	Kolmogorov-Smirnov	0.482966	0.999993
PESI	gender	male	pos 742.06	Intensity_Outexcl	Normality	Kolmogorov-Smirnov	0.531279	0.999993
PESI	gender	male	pos 743.13	Intensity_Outexcl	Normality	Kolmogorov-Smirnov	0.138965	0.999993
PESI	gender	male	pos 743.91	Intensity_Outexcl	Normality	Kolmogorov-Smirnov	0.697277	0.999993
PESI	gender	male	pos 744.68	Intensity_Outexcl	Normality	Kolmogorov-Smirnov	0.415378	0.999993
PESI	gender	male	pos 745.44	Intensity_Outexcl	Normality	Kolmogorov-Smirnov	0.357529	0.999993
PESI	gender	male	pos 746.26	Intensity_Outexcl	Normality	Kolmogorov-Smirnov	0.439756	0.999993
PESI	gender	male	pos 748.63	Intensity_Outexcl	Normality	Kolmogorov-Smirnov	0.488817	0.999993
PESI	gender	male	pos 749.39	Intensity_Outexcl	Normality	Kolmogorov-Smirnov	0.838589	0.999993
PESI	gender	male	pos 750.93	Intensity_Outexcl	Normality	Kolmogorov-Smirnov	0.66176	0.999993
PESI	gender	male	pos 751.7	Intensity_Outexcl	Normality	Kolmogorov-Smirnov	0.6626	0.999993
PESI	gender	male	pos 752.51	Intensity_Outexcl	Normality	Kolmogorov-Smirnov	0.530876	0.999993
PESI	gender	male	pos 753.27	Intensity_Outexcl	Normality	Kolmogorov-Smirnov	0.971937	0.999993
PESI	gender	male	pos 754.1	Intensity_Outexcl	Normality	Kolmogorov-Smirnov	0.232714	0.999993
PESI	gender	male	pos 754.89	Intensity_Outexcl	Normality	Kolmogorov-Smirnov	0.437389	0.999993
PESI	gender	male	pos 755.65	Intensity_Outexcl	Normality	Kolmogorov-Smirnov	0.568708	0.999993
PESI	gender	male	pos 756.51	Intensity_Outexcl	Normality	Kolmogorov-Smirnov	0.571401	0.999993
PESI	gender	male	pos 758.13	Intensity_Outexcl	Normality	Kolmogorov-Smirnov	0.030002	0.999993
PESI	gender	male	pos 759.02	Intensity_Outexcl	Normality	Kolmogorov-Smirnov	0.0885666	0.999993
PESI	gender	male	pos 759.78	Intensity_Outexcl	Normality	Kolmogorov-Smirnov	0.730077	0.999993
PESI	gender	male	pos 760.55	Intensity_Outexcl	Normality	Kolmogorov-Smirnov	0.0766542	0.999993
PESI	gender	male	pos 761.31	Intensity_Outexcl	Normality	Kolmogorov-Smirnov	0.0790114	0.999993
PESI	gender	male	pos 762.08	Intensity_Outexcl	Normality	Kolmogorov-Smirnov	0.13568	0.999993
PESI	gender	male	pos 762.87	Intensity_Outexcl	Normality	Kolmogorov-Smirnov	0.594864	0.999993
PESI	gender	male	pos 763.66	Intensity_Outexcl	Normality	Kolmogorov-Smirnov	0.878482	0.999993
PESI	gender	male	pos 764.43	Intensity_Outexcl	Normality	Kolmogorov-Smirnov	0.991438	0.999993
PESI	gender	male	pos 765.4	Intensity_Outexcl	Normality	Kolmogorov-Smirnov	0.596129	0.999993
PESI	gender	male	pos 766.23	Intensity_Outexcl	Normality	Kolmogorov-Smirnov	0.908013	0.999993
PESI	gender	male	pos 767.02	Intensity_Outexcl	Normality	Kolmogorov-Smirnov	0.612655	0.999993
PESI	gender	male	pos 767.78	Intensity_Outexcl	Normality	Kolmogorov-Smirnov	0.27141	0.999993
PESI	gender	male	pos 768.64	Intensity_Outexcl	Normality	Kolmogorov-Smirnov	0.515821	0.999993
PESI	gender	male	pos 769.4	Intensity_Outexcl	Normality	Kolmogorov-Smirnov	0.933258	0.999993
PESI	gender	male	pos 770.19	Intensity_Outexcl	Normality	Kolmogorov-Smirnov	0.653335	0.999993
PESI	gender	male	pos 771.77	Intensity_Outexcl	Normality	Kolmogorov-Smirnov	0.973236	0.999993
PESI	gender	male	pos NA	Intensity_Outexcl	Normality	Kolmogorov-Smirnov	0.983153	0.999993
PESI	gender	male	pos 774.06	Intensity_Outexcl	Normality	Kolmogorov-Smirnov	0.014954	0.999993
PESI	gender	male	pos 774.83	Intensity_Outexcl	Normality	Kolmogorov-Smirnov	0.854271	0.999993
PESI	gender	male	pos 776.47	Intensity_Outexcl	Normality	Kolmogorov-Smirnov	0.450718	0.999993
PESI	gender	male	pos 778.02	Intensity_Outexcl	Normality	Kolmogorov-Smirnov	0.0820854	0.999993
PESI	gender	male	pos 778.8	Intensity_Outexcl	Normality	Kolmogorov-Smirnov	0.445005	0.999993
PESI	gender	male	pos 779.56	Intensity_Outexcl	Normality	Kolmogorov-Smirnov	0.760059	0.999993
PESI	gender	male	pos 780.33	Intensity_Outexcl	Normality	Kolmogorov-Smirnov	0.897917	0.999993
PESI	gender	male	pos 781.14	Intensity_Outexcl	Normality	Kolmogorov-Smirnov	0.95239	0.999993
PESI	gender	male	pos 782.29	Intensity_Outexcl	Normality	Kolmogorov-Smirnov	0.66902	0.999993
PESI	gender	male	pos 783.07	Intensity_Outexcl	Normality	Kolmogorov-Smirnov	0.180132	0.999993
PESI	gender	male	pos 783.84	Intensity_Outexcl	Normality	Kolmogorov-Smirnov	0.962594	0.999993
PESI	gender	male	pos 784.6	Intensity_Outexcl	Normality	Kolmogorov-Smirnov	0.887003	0.999993
PESI	gender	male	pos 785.37	Intensity_Outexcl	Normality	Kolmogorov-Smirnov	0.586028	0.999993
PESI	gender	male	pos 786.15	Intensity_Outexcl	Normality	Kolmogorov-Smirnov	0.592913	0.999993
PESI	gender	male	pos 786.92	Intensity_Outexcl	Normality	Kolmogorov-Smirnov	0.0986455	0.999993
PESI	gender	male	pos 787.68	Intensity_Outexcl	Normality	Kolmogorov-Smirnov	0.117138	0.999993
PESI	gender	male	pos 788.44	Intensity_Outexcl	Normality	Kolmogorov-Smirnov	0.969284	0.999993
PESI	gender	male	pos 789.22	Intensity_Outexcl	Normality	Kolmogorov-Smirnov	0.914018	0.999993
PESI	gender	male	pos 79.32	Intensity_Outexcl	Normality	Kolmogorov-Smirnov	0.0409026	0.999993
PESI	gender	male	pos 790.06	Intensity_Outexcl	Normality	Kolmogorov-Smirnov	0.401641	0.999993
PESI	gender	male	pos 790.88	Intensity_Outexcl	Normality	Kolmogorov-Smirnov	0.529496	0.999993
PESI	gender	male	pos 791.66	Intensity_Outexcl	Normality	Kolmogorov-Smirnov	0.774396	0.999993
PESI	gender	male	pos 792.42	Intensity_Outexcl	Normality	Kolmogorov-Smirnov	0.617524	0.999993
PESI	gender	male	pos 793.27	Intensity_Outexcl	Normality	Kolmogorov-Smirnov	0.860717	0.999993
PESI	gender	male	pos 794.08	Intensity_Outexcl	Normality	Kolmogorov-Smirnov	0.774741	0.999993
PESI	gender	male	pos 794.98	Intensity_Outexcl	Normality	Kolmogorov-Smirnov	0.178303	0.999993
PESI	gender	male	pos 796.51	Intensity_Outexcl	Normality	Kolmogorov-Smirnov	0.998972	0.999993
PESI	gender	male	pos 797.33	Intensity_Outexcl	Normality	Kolmogorov-Smirnov	0.957671	0.999993
PESI	gender	male	pos 798.27	Intensity_Outexcl	Normality	Kolmogorov-Smirnov	0.810162	0.999993
PESI	gender	male	pos 799.08	Intensity_Outexcl	Normality	Kolmogorov-Smirnov	0.831256	0.999993
PESI	gender	male	pos 799.85	Intensity_Outexcl	Normality	Kolmogorov-Smirnov	0.913266	0.999993
PESI	gender	male	pos 800.72	Intensity_Outexcl	Normality	Kolmogorov-Smirnov	0.837367	0.999993
PESI	gender	male	pos 801.49	Intensity_Outexcl	Normality	Kolmogorov-Smirnov	0.421765	0.999993
PESI	gender	male	pos 802.25	Intensity_Outexcl	Normality	Kolmogorov-Smirnov	0.381988	0.999993
PESI	gender	male	pos 803.29	Intensity_Outexcl	Normality	Kolmogorov-Smirnov	0.233441	0.999993
PESI	gender	male	pos 804.12	Intensity_Outexcl	Normality	Kolmogorov-Smirnov	0.776966	0.999993
PESI	gender	male	pos 805.03	Intensity_Outexcl	Normality	Kolmogorov-Smirnov	0.756995	0.999993
PESI	gender	male	pos 805.97	Intensity_Outexcl	Normality	Kolmogorov-Smirnov	0.820936	0.999993
PESI	gender	male	pos 806.86	Intensity_Outexcl	Normality	Kolmogorov-Smirnov	0.646952	0.999993
PESI	gender	male	pos 807.62	Intensity_Outexcl	Normality	Kolmogorov-Smirnov	0.563504	0.999993
PESI	gender	male	pos 808.45	Intensity_Outexcl	Normality	Kolmogorov-Smirnov	0.965084	0.999993
PESI	gender	male	pos 809.25	Intensity_Outexcl	Normality	Kolmogorov-Smirnov	0.907009	0.999993
PESI	gender	male	pos 810.07	Intensity_Outexcl	Normality	Kolmogorov-Smirnov	0.98721	0.999993
PESI	gender	male	pos 811.62	Intensity_Outexcl	Normality	Kolmogorov-Smirnov	0.751448	0.999993
PESI	gender	male	pos 812.43	Intensity_Outexcl	Normality	Kolmogorov-Smirnov	0.40856	0.999993
PESI	gender	male	pos 813.24	Intensity_Outexcl	Normality	Kolmogorov-Smirnov	0.532459	0.999993
PESI	gender	male	pos 814.18	Intensity_Outexcl	Normality	Kolmogorov-Smirnov	0.127326	0.999993
PESI	gender	male	pos 814.98	Intensity_Outexcl	Normality	Kolmogorov-Smirnov	0.283159	0.999993
PESI	gender	male	pos 815.74	Intensity_Outexcl	Normality	Kolmogorov-Smirnov	0.69969	0.999993
PESI	gender	male	pos 816.6	Intensity_Outexcl	Normality	Kolmogorov-Smirnov	0.865353	0.999993
PESI	gender	male	pos 817.4	Intensity_Outexcl	Normality	Kolmogorov-Smirnov	0.467596	0.999993
PESI	gender	male	pos 818.24	Intensity_Outexcl	Normality	Kolmogorov-Smirnov	0.58736	0.999993
PESI	gender	male	pos 819.02	Intensity_Outexcl	Normality	Kolmogorov-Smirnov	0.973346	0.999993
PESI	gender	male	pos 819.83	Intensity_Outexcl	Normality	Kolmogorov-Smirnov	0.875935	0.999993
PESI	gender	male	pos 820.61	Intensity_Outexcl	Normality	Kolmogorov-Smirnov	0.517302	0.999993
PESI	gender	male	pos 821.4	Intensity_Outexcl	Normality	Kolmogorov-Smirnov	0.318162	0.999993
PESI	gender	male	pos 822.18	Intensity_Outexcl	Normality	Kolmogorov-Smirnov	0.913082	0.999993
PESI	gender	male	pos 822.97	Intensity_Outexcl	Normality	Kolmogorov-Smirnov	0.706072	0.999993
PESI	gender	male	pos 824.6	Intensity_Outexcl	Normality	Kolmogorov-Smirnov	0.796119	0.999993
PESI	gender	male	pos 825.38	Intensity_Outexcl	Normality	Kolmogorov-Smirnov	0.916329	0.999993
PESI	gender	male	pos 826.14	Intensity_Outexcl	Normality	Kolmogorov-Smirnov	0.923361	0.999993
PESI	gender	male	pos 826.92	Intensity_Outexcl	Normality	Kolmogorov-Smirnov	0.170586	0.999993
PESI	gender	male	pos 828.49	Intensity_Outexcl	Normality	Kolmogorov-Smirnov	0.81822	0.999993
PESI	gender	male	pos 829.25	Intensity_Outexcl	Normality	Kolmogorov-Smirnov	0.682231	0.999993
PESI	gender	male	pos 830.05	Intensity_Outexcl	Normality	Kolmogorov-Smirnov	0.733374	0.999993
PESI	gender	male	pos 830.85	Intensity_Outexcl	Normality	Kolmogorov-Smirnov	0.499797	0.999993
PESI	gender	male	pos 832.48	Intensity_Outexcl	Normality	Kolmogorov-Smirnov	0.710778	0.999993
PESI	gender	male	pos 833.25	Intensity_Outexcl	Normality	Kolmogorov-Smirnov	0.867339	0.999993
PESI	gender	male	pos 834.03	Intensity_Outexcl	Normality	Kolmogorov-Smirnov	0.441326	0.999993
PESI	gender	male	pos 834.98	Intensity_Outexcl	Normality	Kolmogorov-Smirnov	0.932008	0.999993
PESI	gender	male	pos 835.82	Intensity_Outexcl	Normality	Kolmogorov-Smirnov	0.916407	0.999993
PESI	gender	male	pos 836.58	Intensity_Outexcl	Normality	Kolmogorov-Smirnov	0.880365	0.999993
PESI	gender	male	pos 837.48	Intensity_Outexcl	Normality	Kolmogorov-Smirnov	0.784586	0.999993
PESI	gender	male	pos 838.3	Intensity_Outexcl	Normality	Kolmogorov-Smirnov	0.841552	0.999993
PESI	gender	male	pos 839.06	Intensity_Outexcl	Normality	Kolmogorov-Smirnov	0.995372	0.999993
PESI	gender	male	pos 840.22	Intensity_Outexcl	Normality	Kolmogorov-Smirnov	0.998091	0.999993
PESI	gender	male	pos 840.99	Intensity_Outexcl	Normality	Kolmogorov-Smirnov	0.952186	0.999993
PESI	gender	male	pos 841.8	Intensity_Outexcl	Normality	Kolmogorov-Smirnov	0.638999	0.999993
PESI	gender	male	pos 842.58	Intensity_Outexcl	Normality	Kolmogorov-Smirnov	0.804303	0.999993
PESI	gender	male	pos 843.34	Intensity_Outexcl	Normality	Kolmogorov-Smirnov	0.836627	0.999993
PESI	gender	male	pos 844.13	Intensity_Outexcl	Normality	Kolmogorov-Smirnov	0.774497	0.999993
PESI	gender	male	pos 844.9	Intensity_Outexcl	Normality	Kolmogorov-Smirnov	0.91419	0.999993
PESI	gender	male	pos 845.76	Intensity_Outexcl	Normality	Kolmogorov-Smirnov	0.632035	0.999993
PESI	gender	male	pos 846.9	Intensity_Outexcl	Normality	Kolmogorov-Smirnov	0.784325	0.999993
PESI	gender	male	pos 847.97	Intensity_Outexcl	Normality	Kolmogorov-Smirnov	0.777348	0.999993
PESI	gender	male	pos 849.6	Intensity_Outexcl	Normality	Kolmogorov-Smirnov	0.959391	0.999993
PESI	gender	male	pos 850.39	Intensity_Outexcl	Normality	Kolmogorov-Smirnov	0.478408	0.999993
PESI	gender	male	pos 851.42	Intensity_Outexcl	Normality	Kolmogorov-Smirnov	0.682433	0.999993
PESI	gender	male	pos 852.19	Intensity_Outexcl	Normality	Kolmogorov-Smirnov	0.950347	0.999993
PESI	gender	male	pos 852.95	Intensity_Outexcl	Normality	Kolmogorov-Smirnov	0.0676444	0.999993
PESI	gender	male	pos 853.73	Intensity_Outexcl	Normality	Kolmogorov-Smirnov	0.222001	0.999993
PESI	gender	male	pos 854.5	Intensity_Outexcl	Normality	Kolmogorov-Smirnov	0.366234	0.999993
PESI	gender	male	pos 855.27	Intensity_Outexcl	Normality	Kolmogorov-Smirnov	0.051433	0.999993
PESI	gender	male	pos 856.11	Intensity_Outexcl	Normality	Kolmogorov-Smirnov	0.655935	0.999993
PESI	gender	male	pos 856.88	Intensity_Outexcl	Normality	Kolmogorov-Smirnov	0.324368	0.999993
PESI	gender	male	pos 857.68	Intensity_Outexcl	Normality	Kolmogorov-Smirnov	0.897764	0.999993
PESI	gender	male	pos 858.45	Intensity_Outexcl	Normality	Kolmogorov-Smirnov	0.925786	0.999993
PESI	gender	male	pos 859.38	Intensity_Outexcl	Normality	Kolmogorov-Smirnov	0.480794	0.999993
PESI	gender	male	pos 860.16	Intensity_Outexcl	Normality	Kolmogorov-Smirnov	0.855071	0.999993
PESI	gender	male	pos 860.92	Intensity_Outexcl	Normality	Kolmogorov-Smirnov	0.0729385	0.999993
PESI	gender	male	pos 861.73	Intensity_Outexcl	Normality	Kolmogorov-Smirnov	0.85911	0.999993
PESI	gender	male	pos 862.54	Intensity_Outexcl	Normality	Kolmogorov-Smirnov	0.134439	0.999993
PESI	gender	male	pos 863.38	Intensity_Outexcl	Normality	Kolmogorov-Smirnov	0.925635	0.999993
PESI	gender	male	pos 864.41	Intensity_Outexcl	Normality	Kolmogorov-Smirnov	0.87485	0.999993
PESI	gender	male	pos 865.43	Intensity_Outexcl	Normality	Kolmogorov-Smirnov	0.820148	0.999993
PESI	gender	male	pos 866.22	Intensity_Outexcl	Normality	Kolmogorov-Smirnov	0.868994	0.999993
PESI	gender	male	pos 867.99	Intensity_Outexcl	Normality	Kolmogorov-Smirnov	0.688108	0.999993
PESI	gender	male	pos NA	Intensity_Outexcl	Normality	Kolmogorov-Smirnov	0.434485	0.999993
PESI	gender	male	pos 872.55	Intensity_Outexcl	Normality	Kolmogorov-Smirnov	0.781956	0.999993
PESI	gender	male	pos 873.4	Intensity_Outexcl	Normality	Kolmogorov-Smirnov	0.536063	0.999993
PESI	gender	male	pos 874.71	Intensity_Outexcl	Normality	Kolmogorov-Smirnov	0.800714	0.999993
PESI	gender	male	pos 875.64	Intensity_Outexcl	Normality	Kolmogorov-Smirnov	0.732823	0.999993
PESI	gender	male	pos 876.5	Intensity_Outexcl	Normality	Kolmogorov-Smirnov	0.699529	0.999993
PESI	gender	male	pos 877.27	Intensity_Outexcl	Normality	Kolmogorov-Smirnov	0.00278103	0.999993
PESI	gender	male	pos 878.09	Intensity_Outexcl	Normality	Kolmogorov-Smirnov	0.322957	0.999993
PESI	gender	male	pos 879.7	Intensity_Outexcl	Normality	Kolmogorov-Smirnov	0.0152405	0.999993
PESI	gender	male	pos 880.46	Intensity_Outexcl	Normality	Kolmogorov-Smirnov	0.19008	0.999993
PESI	gender	male	pos 881.25	Intensity_Outexcl	Normality	Kolmogorov-Smirnov	0.0278499	0.999993
PESI	gender	male	pos 882.15	Intensity_Outexcl	Normality	Kolmogorov-Smirnov	0.0993915	0.999993
PESI	gender	male	pos 883.71	Intensity_Outexcl	Normality	Kolmogorov-Smirnov	0.0457179	0.999993
PESI	gender	male	pos 884.57	Intensity_Outexcl	Normality	Kolmogorov-Smirnov	0.985016	0.999993
PESI	gender	male	pos 885.42	Intensity_Outexcl	Normality	Kolmogorov-Smirnov	0.736003	0.999993
PESI	gender	male	pos 887.3	Intensity_Outexcl	Normality	Kolmogorov-Smirnov	0.66635	0.999993
PESI	gender	male	pos 888.07	Intensity_Outexcl	Normality	Kolmogorov-Smirnov	0.958625	0.999993
PESI	gender	male	pos 888.88	Intensity_Outexcl	Normality	Kolmogorov-Smirnov	0.875584	0.999993
PESI	gender	male	pos 889.83	Intensity_Outexcl	Normality	Kolmogorov-Smirnov	0.968248	0.999993
PESI	gender	male	pos 890.6	Intensity_Outexcl	Normality	Kolmogorov-Smirnov	0.805204	0.999993
PESI	gender	male	pos 893.83	Intensity_Outexcl	Normality	Kolmogorov-Smirnov	0.0210596	0.999993
PESI	gender	male	pos 894.69	Intensity_Outexcl	Normality	Kolmogorov-Smirnov	0.22798	0.999993
PESI	gender	male	pos 895.55	Intensity_Outexcl	Normality	Kolmogorov-Smirnov	0.0659268	0.999993
PESI	gender	male	pos 896.32	Intensity_Outexcl	Normality	Kolmogorov-Smirnov	0.129573	0.999993
PESI	gender	male	pos 897.15	Intensity_Outexcl	Normality	Kolmogorov-Smirnov	0.141489	0.999993
PESI	gender	male	pos 898.76	Intensity_Outexcl	Normality	Kolmogorov-Smirnov	0.101723	0.999993
PESI	gender	male	pos NA	Intensity_Outexcl	Normality	Kolmogorov-Smirnov	0.158443	0.999993
PESI	gender	male	pos 899.56	Intensity_Outexcl	Normality	Kolmogorov-Smirnov	0.277149	0.999993
PESI	gender	male	pos 900.37	Intensity_Outexcl	Normality	Kolmogorov-Smirnov	0.956984	0.999993
PESI	gender	male	pos 901.14	Intensity_Outexcl	Normality	Kolmogorov-Smirnov	0.0389636	0.999993
PESI	gender	male	pos 902.82	Intensity_Outexcl	Normality	Kolmogorov-Smirnov	0.883954	0.999993
PESI	gender	male	pos NA	Intensity_Outexcl	Normality	Kolmogorov-Smirnov	0.548787	0.999993
PESI	gender	male	pos 903.67	Intensity_Outexcl	Normality	Kolmogorov-Smirnov	0.00921554	0.999993
PESI	gender	male	pos 904.57	Intensity_Outexcl	Normality	Kolmogorov-Smirnov	0.119409	0.999993
PESI	gender	male	pos 905.4	Intensity_Outexcl	Normality	Kolmogorov-Smirnov	0.00330418	0.999993
PESI	gender	male	pos 906.17	Intensity_Outexcl	Normality	Kolmogorov-Smirnov	0.0422171	0.999993
PESI	gender	male	pos 907.76	Intensity_Outexcl	Normality	Kolmogorov-Smirnov	0.0624597	0.999993
PESI	gender	male	pos 909.43	Intensity_Outexcl	Normality	Kolmogorov-Smirnov	0.201064	0.999993
PESI	gender	male	pos 910.22	Intensity_Outexcl	Normality	Kolmogorov-Smirnov	0.693964	0.999993
PESI	gender	male	pos 910.98	Intensity_Outexcl	Normality	Kolmogorov-Smirnov	0.883237	0.999993
PESI	gender	male	pos 911.77	Intensity_Outexcl	Normality	Kolmogorov-Smirnov	0.654936	0.999993
PESI	gender	male	pos 912.78	Intensity_Outexcl	Normality	Kolmogorov-Smirnov	0.97201	0.999993
PESI	gender	male	pos 913.54	Intensity_Outexcl	Normality	Kolmogorov-Smirnov	0.891225	0.999993
PESI	gender	male	pos 914.33	Intensity_Outexcl	Normality	Kolmogorov-Smirnov	0.990075	0.999993
PESI	gender	male	pos 915.17	Intensity_Outexcl	Normality	Kolmogorov-Smirnov	0.231832	0.999993
PESI	gender	male	pos 915.93	Intensity_Outexcl	Normality	Kolmogorov-Smirnov	0.68525	0.999993
PESI	gender	male	pos 916.69	Intensity_Outexcl	Normality	Kolmogorov-Smirnov	0.261485	0.999993
PESI	gender	male	pos 917.54	Intensity_Outexcl	Normality	Kolmogorov-Smirnov	0.628964	0.999993
PESI	gender	male	pos 918.3	Intensity_Outexcl	Normality	Kolmogorov-Smirnov	0.875224	0.999993
PESI	gender	male	pos 919.29	Intensity_Outexcl	Normality	Kolmogorov-Smirnov	0.11085	0.999993
PESI	gender	male	pos 920.31	Intensity_Outexcl	Normality	Kolmogorov-Smirnov	0.503867	0.999993
PESI	gender	male	pos 921.37	Intensity_Outexcl	Normality	Kolmogorov-Smirnov	0.253263	0.999993
PESI	gender	male	pos 922.14	Intensity_Outexcl	Normality	Kolmogorov-Smirnov	0.695509	0.999993
PESI	gender	male	pos 922.92	Intensity_Outexcl	Normality	Kolmogorov-Smirnov	0.84	0.999993
PESI	gender	male	pos 923.68	Intensity_Outexcl	Normality	Kolmogorov-Smirnov	0.589524	0.999993
PESI	gender	male	pos 924.69	Intensity_Outexcl	Normality	Kolmogorov-Smirnov	0.738737	0.999993
PESI	gender	male	pos 925.88	Intensity_Outexcl	Normality	Kolmogorov-Smirnov	0.560192	0.999993
PESI	gender	male	pos 926.74	Intensity_Outexcl	Normality	Kolmogorov-Smirnov	0.66274	0.999993
PESI	gender	male	pos 927.55	Intensity_Outexcl	Normality	Kolmogorov-Smirnov	0.583974	0.999993
PESI	gender	male	pos 928.33	Intensity_Outexcl	Normality	Kolmogorov-Smirnov	0.865306	0.999993
PESI	gender	male	pos 929.15	Intensity_Outexcl	Normality	Kolmogorov-Smirnov	0.947299	0.999993
PESI	gender	male	pos 929.93	Intensity_Outexcl	Normality	Kolmogorov-Smirnov	0.455499	0.999993
PESI	gender	male	pos 930.73	Intensity_Outexcl	Normality	Kolmogorov-Smirnov	0.801944	0.999993
PESI	gender	male	pos 931.51	Intensity_Outexcl	Normality	Kolmogorov-Smirnov	0.444288	0.999993
PESI	gender	male	pos 932.37	Intensity_Outexcl	Normality	Kolmogorov-Smirnov	0.955305	0.999993
PESI	gender	male	pos 933.14	Intensity_Outexcl	Normality	Kolmogorov-Smirnov	0.360916	0.999993
PESI	gender	male	pos 933.9	Intensity_Outexcl	Normality	Kolmogorov-Smirnov	0.755481	0.999993
PESI	gender	male	pos 934.69	Intensity_Outexcl	Normality	Kolmogorov-Smirnov	0.631108	0.999993
PESI	gender	male	pos 935.5	Intensity_Outexcl	Normality	Kolmogorov-Smirnov	0.856494	0.999993
PESI	gender	male	pos 936.4	Intensity_Outexcl	Normality	Kolmogorov-Smirnov	0.79007	0.999993
PESI	gender	male	pos 937.32	Intensity_Outexcl	Normality	Kolmogorov-Smirnov	0.874987	0.999993
PESI	gender	male	pos 938.1	Intensity_Outexcl	Normality	Kolmogorov-Smirnov	0.954323	0.999993
PESI	gender	male	pos 938.91	Intensity_Outexcl	Normality	Kolmogorov-Smirnov	0.957437	0.999993
PESI	gender	male	pos 939.84	Intensity_Outexcl	Normality	Kolmogorov-Smirnov	0.715802	0.999993
PESI	gender	male	pos 940.71	Intensity_Outexcl	Normality	Kolmogorov-Smirnov	0.809525	0.999993
PESI	gender	male	pos 941.57	Intensity_Outexcl	Normality	Kolmogorov-Smirnov	0.856534	0.999993
PESI	gender	male	pos 942.34	Intensity_Outexcl	Normality	Kolmogorov-Smirnov	0.792158	0.999993
PESI	gender	male	pos 943.17	Intensity_Outexcl	Normality	Kolmogorov-Smirnov	0.0213128	0.999993
PESI	gender	male	pos 944.09	Intensity_Outexcl	Normality	Kolmogorov-Smirnov	0.711527	0.999993
PESI	gender	male	pos 944.92	Intensity_Outexcl	Normality	Kolmogorov-Smirnov	0.859786	0.999993
PESI	gender	male	pos 945.8	Intensity_Outexcl	Normality	Kolmogorov-Smirnov	0.99555	0.999993
PESI	gender	male	pos 946.65	Intensity_Outexcl	Normality	Kolmogorov-Smirnov	0.75444	0.999993
PESI	gender	male	pos 947.97	Intensity_Outexcl	Normality	Kolmogorov-Smirnov	0.864497	0.999993
PESI	gender	male	pos 948.74	Intensity_Outexcl	Normality	Kolmogorov-Smirnov	0.646331	0.999993
PESI	gender	male	pos 949.64	Intensity_Outexcl	Normality	Kolmogorov-Smirnov	0.802321	0.999993
PESI	gender	male	pos 950.43	Intensity_Outexcl	Normality	Kolmogorov-Smirnov	0.92662	0.999993
PESI	gender	male	pos 951.48	Intensity_Outexcl	Normality	Kolmogorov-Smirnov	0.754829	0.999993
PESI	gender	male	pos 952.46	Intensity_Outexcl	Normality	Kolmogorov-Smirnov	0.584628	0.999993
PESI	gender	male	pos 954.11	Intensity_Outexcl	Normality	Kolmogorov-Smirnov	0.836174	0.999993
PESI	gender	male	pos 955.19	Intensity_Outexcl	Normality	Kolmogorov-Smirnov	0.175474	0.999993
PESI	gender	male	pos 956.01	Intensity_Outexcl	Normality	Kolmogorov-Smirnov	0.962423	0.999993
PESI	gender	male	pos 956.83	Intensity_Outexcl	Normality	Kolmogorov-Smirnov	0.506212	0.999993
PESI	gender	male	pos 957.63	Intensity_Outexcl	Normality	Kolmogorov-Smirnov	0.390152	0.999993
PESI	gender	male	pos 958.4	Intensity_Outexcl	Normality	Kolmogorov-Smirnov	0.516077	0.999993
PESI	gender	male	pos 960.24	Intensity_Outexcl	Normality	Kolmogorov-Smirnov	0.848122	0.999993
PESI	gender	male	pos 961.23	Intensity_Outexcl	Normality	Kolmogorov-Smirnov	0.673372	0.999993
PESI	gender	male	pos 962.15	Intensity_Outexcl	Normality	Kolmogorov-Smirnov	0.453971	0.999993
PESI	gender	male	pos 963.11	Intensity_Outexcl	Normality	Kolmogorov-Smirnov	0.55617	0.999993
PESI	gender	male	pos 964.01	Intensity_Outexcl	Normality	Kolmogorov-Smirnov	0.941599	0.999993
PESI	gender	male	pos 964.9	Intensity_Outexcl	Normality	Kolmogorov-Smirnov	0.979424	0.999993
PESI	gender	male	pos 965.77	Intensity_Outexcl	Normality	Kolmogorov-Smirnov	0.957242	0.999993
PESI	gender	male	pos 966.56	Intensity_Outexcl	Normality	Kolmogorov-Smirnov	0.992839	0.999993
PESI	gender	male	pos 968.17	Intensity_Outexcl	Normality	Kolmogorov-Smirnov	0.861524	0.999993
PESI	gender	male	pos 968.96	Intensity_Outexcl	Normality	Kolmogorov-Smirnov	0.785246	0.999993
PESI	gender	male	pos 969.77	Intensity_Outexcl	Normality	Kolmogorov-Smirnov	0.969827	0.999993
PESI	gender	male	pos 970.55	Intensity_Outexcl	Normality	Kolmogorov-Smirnov	0.601596	0.999993
PESI	gender	male	pos 971.82	Intensity_Outexcl	Normality	Kolmogorov-Smirnov	0.842929	0.999993
PESI	gender	male	pos 972.79	Intensity_Outexcl	Normality	Kolmogorov-Smirnov	0.315155	0.999993
PESI	gender	male	pos 973.61	Intensity_Outexcl	Normality	Kolmogorov-Smirnov	0.836934	0.999993
PESI	gender	male	pos 974.8	Intensity_Outexcl	Normality	Kolmogorov-Smirnov	0.264269	0.999993
PESI	gender	male	pos 975.62	Intensity_Outexcl	Normality	Kolmogorov-Smirnov	0.946963	0.999993
PESI	gender	male	pos 976.45	Intensity_Outexcl	Normality	Kolmogorov-Smirnov	0.746919	0.999993
PESI	gender	male	pos 978.14	Intensity_Outexcl	Normality	Kolmogorov-Smirnov	0.251348	0.999993
PESI	gender	male	pos 979.32	Intensity_Outexcl	Normality	Kolmogorov-Smirnov	0.597891	0.999993
PESI	gender	male	pos 980.25	Intensity_Outexcl	Normality	Kolmogorov-Smirnov	0.491656	0.999993
PESI	gender	male	pos 981.88	Intensity_Outexcl	Normality	Kolmogorov-Smirnov	0.773943	0.999993
PESI	gender	male	pos 983.67	Intensity_Outexcl	Normality	Kolmogorov-Smirnov	0.962348	0.999993
PESI	gender	male	pos 984.66	Intensity_Outexcl	Normality	Kolmogorov-Smirnov	0.558228	0.999993
PESI	gender	male	pos 986.33	Intensity_Outexcl	Normality	Kolmogorov-Smirnov	0.922438	0.999993
PESI	gender	male	pos 987.89	Intensity_Outexcl	Normality	Kolmogorov-Smirnov	0.853539	0.999993
PESI	gender	male	pos 988.71	Intensity_Outexcl	Normality	Kolmogorov-Smirnov	0.0460678	0.999993
PESI	gender	male	pos 990.3	Intensity_Outexcl	Normality	Kolmogorov-Smirnov	0.863155	0.999993
PESI	gender	male	pos 991.99	Intensity_Outexcl	Normality	Kolmogorov-Smirnov	0.354499	0.999993
PESI	gender	male	pos 994.39	Intensity_Outexcl	Normality	Kolmogorov-Smirnov	0.81806	0.999993
PESI	gender	male	pos 996.14	Intensity_Outexcl	Normality	Kolmogorov-Smirnov	0.704868	0.999993
PESI	gender	male	pos 997.68	Intensity_Outexcl	Normality	Kolmogorov-Smirnov	0.927369	0.999993
PESI	gender	male	pos 998.54	Intensity_Outexcl	Normality	Kolmogorov-Smirnov	0.498592	0.999993
PESI	gender	female, male	neg 88.99	LOG_Int_QCBCor_OElTrim	Scedasticity	Bartlett	0.898255	0.970297
PESI	gender	female, male	neg 253.26	LOG_Int_QCBCor_OElTrim	Scedasticity	Bartlett	0.742543	0.936912
PESI	gender	female, male	neg 279.06	LOG_Int_QCBCor_OElTrim	Scedasticity	Bartlett	0.621663	0.91003
PESI	gender	female, male	neg 418.82	LOG_Int_QCBCor_OElTrim	Scedasticity	Bartlett	0.564183	0.888431
PESI	gender	female, male	neg 419.6	LOG_Int_QCBCor_OElTrim	Scedasticity	Bartlett	0.383365	0.811999
PESI	gender	female, male	neg 420.37	LOG_Int_QCBCor_OElTrim	Scedasticity	Bartlett	0.63307	0.912399
PESI	gender	female, male	neg 446.75	LOG_Int_QCBCor_OElTrim	Scedasticity	Bartlett	0.721516	0.933672
PESI	gender	female, male	neg 448.3	LOG_Int_QCBCor_OElTrim	Scedasticity	Bartlett	0.686389	0.923272
PESI	gender	female, male	neg 625.16	LOG_Int_QCBCor_OElTrim	Scedasticity	Bartlett	0.498775	0.868716
PESI	gender	female, male	neg 710.21	LOG_Int_QCBCor_OElTrim	Scedasticity	Bartlett	0.117817	0.589422
PESI	gender	female, male	neg 722.57	LOG_Int_QCBCor_OElTrim	Scedasticity	Bartlett	0.875068	0.965103
PESI	gender	female, male	neg 787.05	LOG_Int_QCBCor_OElTrim	Scedasticity	Bartlett	0.771792	0.948866
PESI	gender	female, male	neg 810.5	LOG_Int_QCBCor_OElTrim	Scedasticity	Bartlett	0.375993	0.807976
PESI	gender	female, male	neg 812.1	LOG_Int_QCBCor_OElTrim	Scedasticity	Bartlett	0.0319102	0.40346
PESI	gender	female, male	neg 873.17	LOG_Int_QCBCor_OElTrim	Scedasticity	Bartlett	0.259847	0.735038
PESI	gender	female, male	neg 897.94	LOG_Int_QCBCor_OElTrim	Scedasticity	Bartlett	0.565629	0.888431
PESI	gender	female, male	neg 899.46	LOG_Int_QCBCor_OElTrim	Scedasticity	Bartlett	0.744076	0.937097
PESI	gender	female, male	pos 845.76	LOG_Int_QCBCor_OElTrim	Scedasticity	Bartlett	0.0763093	0.519472
PESI	gender	female, male	pos 1552.78	LOG_Int_QCBCor_OElTrim	Scedasticity	Bartlett	0.677655	0.919875
PESI	gender	female, male	neg 1012.52	LOG_Int_QCBCor_OElTrim	Scedasticity	Bartlett	0.312542	0.777515
PESI	gender	female, male	neg 1014.1	LOG_Int_QCBCor_OElTrim	Scedasticity	Bartlett	0.285802	0.753768
PESI	gender	female, male	neg 1014.86	LOG_Int_QCBCor_OElTrim	Scedasticity	Bartlett	0.52759	0.876237
PESI	gender	female, male	neg 1038.03	LOG_Int_QCBCor_OElTrim	Scedasticity	Bartlett	0.455028	0.848991
PESI	gender	female, male	neg 1038.8	LOG_Int_QCBCor_OElTrim	Scedasticity	Bartlett	0.470165	0.858447
PESI	gender	female, male	neg 1040.32	LOG_Int_QCBCor_OElTrim	Scedasticity	Bartlett	0.559869	0.886337
PESI	gender	female, male	neg 144.68	LOG_Int_QCBCor_OElTrim	Scedasticity	Bartlett	0.37648	0.807976
PESI	gender	female, male	neg 191.06	LOG_Int_QCBCor_OElTrim	Scedasticity	Bartlett	0.131837	0.603603
PESI	gender	female, male	neg 215.77	LOG_Int_QCBCor_OElTrim	Scedasticity	Bartlett	0.548068	0.881893
PESI	gender	female, male	neg 226.76	LOG_Int_QCBCor_OElTrim	Scedasticity	Bartlett	0.638414	0.91347
PESI	gender	female, male	neg 252.49	LOG_Int_QCBCor_OElTrim	Scedasticity	Bartlett	0.457445	0.849019
PESI	gender	female, male	neg 254.89	LOG_Int_QCBCor_OElTrim	Scedasticity	Bartlett	0.644471	0.914912
PESI	gender	female, male	neg 255.65	LOG_Int_QCBCor_OElTrim	Scedasticity	Bartlett	0.898334	0.970297
PESI	gender	female, male	neg 257.19	LOG_Int_QCBCor_OElTrim	Scedasticity	Bartlett	0.020228	0.340482
PESI	gender	female, male	neg 279.83	LOG_Int_QCBCor_OElTrim	Scedasticity	Bartlett	0.58343	0.899507
PESI	gender	female, male	neg 280.6	LOG_Int_QCBCor_OElTrim	Scedasticity	Bartlett	0.821152	0.952281
PESI	gender	female, male	neg 282.19	LOG_Int_QCBCor_OElTrim	Scedasticity	Bartlett	0.939005	0.980969
PESI	gender	female, male	neg 283.01	LOG_Int_QCBCor_OElTrim	Scedasticity	Bartlett	0.466079	0.855191
PESI	gender	female, male	neg 283.79	LOG_Int_QCBCor_OElTrim	Scedasticity	Bartlett	0.110156	0.58455
PESI	gender	female, male	neg 284.6	LOG_Int_QCBCor_OElTrim	Scedasticity	Bartlett	0.0136124	0.296997
PESI	gender	female, male	neg 285.36	LOG_Int_QCBCor_OElTrim	Scedasticity	Bartlett	0.600343	0.903562
PESI	gender	female, male	neg 290.87	LOG_Int_QCBCor_OElTrim	Scedasticity	Bartlett	0.167496	0.641332
PESI	gender	female, male	neg 291.65	LOG_Int_QCBCor_OElTrim	Scedasticity	Bartlett	0.127686	0.603603
PESI	gender	female, male	neg 294.79	LOG_Int_QCBCor_OElTrim	Scedasticity	Bartlett	0.0482858	0.448908
PESI	gender	female, male	neg 302.74	LOG_Int_QCBCor_OElTrim	Scedasticity	Bartlett	0.611075	0.906074
PESI	gender	female, male	neg 305.05	LOG_Int_QCBCor_OElTrim	Scedasticity	Bartlett	0.715027	0.931968
PESI	gender	female, male	neg 306.7	LOG_Int_QCBCor_OElTrim	Scedasticity	Bartlett	0.345818	0.793971
PESI	gender	female, male	neg 309.04	LOG_Int_QCBCor_OElTrim	Scedasticity	Bartlett	0.928542	0.977894
PESI	gender	female, male	neg 312.96	LOG_Int_QCBCor_OElTrim	Scedasticity	Bartlett	0.192058	0.674544
PESI	gender	female, male	neg 314.5	LOG_Int_QCBCor_OElTrim	Scedasticity	Bartlett	0.705239	0.927966
PESI	gender	female, male	neg 316.8	LOG_Int_QCBCor_OElTrim	Scedasticity	Bartlett	0.184265	0.663353
PESI	gender	female, male	neg 319.12	LOG_Int_QCBCor_OElTrim	Scedasticity	Bartlett	0.823701	0.952935
PESI	gender	female, male	neg 319.97	LOG_Int_QCBCor_OElTrim	Scedasticity	Bartlett	0.472061	0.858552
PESI	gender	female, male	neg 322.53	LOG_Int_QCBCor_OElTrim	Scedasticity	Bartlett	0.0934733	0.565745
PESI	gender	female, male	neg 328.67	LOG_Int_QCBCor_OElTrim	Scedasticity	Bartlett	0.297648	0.76538
PESI	gender	female, male	neg 337.18	LOG_Int_QCBCor_OElTrim	Scedasticity	Bartlett	0.0938183	0.565745
PESI	gender	female, male	neg 341.06	LOG_Int_QCBCor_OElTrim	Scedasticity	Bartlett	0.540455	0.878545
PESI	gender	female, male	neg 344.14	LOG_Int_QCBCor_OElTrim	Scedasticity	Bartlett	0.280982	0.751702
PESI	gender	female, male	neg 348.78	LOG_Int_QCBCor_OElTrim	Scedasticity	Bartlett	0.947182	0.983064
PESI	gender	female, male	neg 351.09	LOG_Int_QCBCor_OElTrim	Scedasticity	Bartlett	0.502746	0.868716
PESI	gender	female, male	neg 356.67	LOG_Int_QCBCor_OElTrim	Scedasticity	Bartlett	0.987368	0.998181
PESI	gender	female, male	neg 362.86	LOG_Int_QCBCor_OElTrim	Scedasticity	Bartlett	0.182105	0.658718
PESI	gender	female, male	neg 365.15	LOG_Int_QCBCor_OElTrim	Scedasticity	Bartlett	0.472584	0.858552
PESI	gender	female, male	neg 365.91	LOG_Int_QCBCor_OElTrim	Scedasticity	Bartlett	0.214074	0.695556
PESI	gender	female, male	neg 366.67	LOG_Int_QCBCor_OElTrim	Scedasticity	Bartlett	0.87561	0.965103
PESI	gender	female, male	neg 368.25	LOG_Int_QCBCor_OElTrim	Scedasticity	Bartlett	0.210469	0.691952
PESI	gender	female, male	neg 372.13	LOG_Int_QCBCor_OElTrim	Scedasticity	Bartlett	0.940434	0.981038
PESI	gender	female, male	neg 379.06	LOG_Int_QCBCor_OElTrim	Scedasticity	Bartlett	0.142774	0.617567
PESI	gender	female, male	neg 381.38	LOG_Int_QCBCor_OElTrim	Scedasticity	Bartlett	0.220109	0.695556
PESI	gender	female, male	neg 392.32	LOG_Int_QCBCor_OElTrim	Scedasticity	Bartlett	0.158701	0.630166
PESI	gender	female, male	neg 393.09	LOG_Int_QCBCor_OElTrim	Scedasticity	Bartlett	0.433355	0.833517
PESI	gender	female, male	neg 393.85	LOG_Int_QCBCor_OElTrim	Scedasticity	Bartlett	0.257664	0.733273
PESI	gender	female, male	neg 394.63	LOG_Int_QCBCor_OElTrim	Scedasticity	Bartlett	0.3606	0.801017
PESI	gender	female, male	neg 396.16	LOG_Int_QCBCor_OElTrim	Scedasticity	Bartlett	0.478325	0.860428
PESI	gender	female, male	neg 396.93	LOG_Int_QCBCor_OElTrim	Scedasticity	Bartlett	0.846794	0.961343
PESI	gender	female, male	neg 407.11	LOG_Int_QCBCor_OElTrim	Scedasticity	Bartlett	0.329079	0.787157
PESI	gender	female, male	neg NA	LOG_Int_QCBCor_OElTrim	Scedasticity	Bartlett	0.803685	0.950986
PESI	gender	female, male	neg 417.97	LOG_Int_QCBCor_OElTrim	Scedasticity	Bartlett	0.541432	0.878545
PESI	gender	female, male	neg 421.14	LOG_Int_QCBCor_OElTrim	Scedasticity	Bartlett	0.189555	0.670332
PESI	gender	female, male	neg NA	LOG_Int_QCBCor_OElTrim	Scedasticity	Bartlett	0.822136	0.952281
PESI	gender	female, male	neg 435.18	LOG_Int_QCBCor_OElTrim	Scedasticity	Bartlett	0.089481	0.556359
PESI	gender	female, male	neg 435.96	LOG_Int_QCBCor_OElTrim	Scedasticity	Bartlett	0.421959	0.828095
PESI	gender	female, male	neg 436.72	LOG_Int_QCBCor_OElTrim	Scedasticity	Bartlett	0.225729	0.701385
PESI	gender	female, male	neg 445.21	LOG_Int_QCBCor_OElTrim	Scedasticity	Bartlett	0.177069	0.650465
PESI	gender	female, male	neg 445.97	LOG_Int_QCBCor_OElTrim	Scedasticity	Bartlett	0.155114	0.626021
PESI	gender	female, male	neg 449.08	LOG_Int_QCBCor_OElTrim	Scedasticity	Bartlett	0.182627	0.658776
PESI	gender	female, male	neg 451.39	LOG_Int_QCBCor_OElTrim	Scedasticity	Bartlett	0.847867	0.961343
PESI	gender	female, male	neg 452.15	LOG_Int_QCBCor_OElTrim	Scedasticity	Bartlett	0.0898445	0.557656
PESI	gender	female, male	neg 452.93	LOG_Int_QCBCor_OElTrim	Scedasticity	Bartlett	0.253219	0.729855
PESI	gender	female, male	neg 460.67	LOG_Int_QCBCor_OElTrim	Scedasticity	Bartlett	0.438328	0.834469
PESI	gender	female, male	neg 461.43	LOG_Int_QCBCor_OElTrim	Scedasticity	Bartlett	0.510108	0.870672
PESI	gender	female, male	neg 462.19	LOG_Int_QCBCor_OElTrim	Scedasticity	Bartlett	0.0259732	0.366681
PESI	gender	female, male	neg 462.96	LOG_Int_QCBCor_OElTrim	Scedasticity	Bartlett	0.753554	0.943214
PESI	gender	female, male	neg 463.72	LOG_Int_QCBCor_OElTrim	Scedasticity	Bartlett	0.707519	0.928535
PESI	gender	female, male	neg 464.48	LOG_Int_QCBCor_OElTrim	Scedasticity	Bartlett	0.0259276	0.366681
PESI	gender	female, male	neg 465.24	LOG_Int_QCBCor_OElTrim	Scedasticity	Bartlett	0.89519	0.97002
PESI	gender	female, male	neg 466.77	LOG_Int_QCBCor_OElTrim	Scedasticity	Bartlett	0.70404	0.927966
PESI	gender	female, male	neg NA	LOG_Int_QCBCor_OElTrim	Scedasticity	Bartlett	0.608891	0.903988
PESI	gender	female, male	neg 473.78	LOG_Int_QCBCor_OElTrim	Scedasticity	Bartlett	0.635137	0.912399
PESI	gender	female, male	neg 474.59	LOG_Int_QCBCor_OElTrim	Scedasticity	Bartlett	0.50678	0.870423
PESI	gender	female, male	neg 475.36	LOG_Int_QCBCor_OElTrim	Scedasticity	Bartlett	0.778821	0.948866
PESI	gender	female, male	neg 476.15	LOG_Int_QCBCor_OElTrim	Scedasticity	Bartlett	0.0712439	0.511078
PESI	gender	female, male	neg 476.91	LOG_Int_QCBCor_OElTrim	Scedasticity	Bartlett	0.000884725	0.0713459
PESI	gender	female, male	neg 477.7	LOG_Int_QCBCor_OElTrim	Scedasticity	Bartlett	0.651593	0.915046
PESI	gender	female, male	neg 478.47	LOG_Int_QCBCor_OElTrim	Scedasticity	Bartlett	0.992312	0.998379
PESI	gender	female, male	neg 479.26	LOG_Int_QCBCor_OElTrim	Scedasticity	Bartlett	0.39904	0.817305
PESI	gender	female, male	neg 480.07	LOG_Int_QCBCor_OElTrim	Scedasticity	Bartlett	0.149582	0.619952
PESI	gender	female, male	neg 480.83	LOG_Int_QCBCor_OElTrim	Scedasticity	Bartlett	0.0149525	0.303337
PESI	gender	female, male	neg 483.15	LOG_Int_QCBCor_OElTrim	Scedasticity	Bartlett	0.134893	0.604735
PESI	gender	female, male	neg NA	LOG_Int_QCBCor_OElTrim	Scedasticity	Bartlett	0.617959	0.909506
PESI	gender	female, male	neg 490.89	LOG_Int_QCBCor_OElTrim	Scedasticity	Bartlett	0.279882	0.750243
PESI	gender	female, male	neg 492.47	LOG_Int_QCBCor_OElTrim	Scedasticity	Bartlett	0.119421	0.59373
PESI	gender	female, male	neg 493.25	LOG_Int_QCBCor_OElTrim	Scedasticity	Bartlett	0.453844	0.848306
PESI	gender	female, male	neg 494.07	LOG_Int_QCBCor_OElTrim	Scedasticity	Bartlett	0.853666	0.962446
PESI	gender	female, male	neg 494.83	LOG_Int_QCBCor_OElTrim	Scedasticity	Bartlett	0.0880756	0.553355
PESI	gender	female, male	neg 495.6	LOG_Int_QCBCor_OElTrim	Scedasticity	Bartlett	0.659048	0.917855
PESI	gender	female, male	neg 499.46	LOG_Int_QCBCor_OElTrim	Scedasticity	Bartlett	0.341752	0.791711
PESI	gender	female, male	neg 500.25	LOG_Int_QCBCor_OElTrim	Scedasticity	Bartlett	0.405363	0.817305
PESI	gender	female, male	neg 501.09	LOG_Int_QCBCor_OElTrim	Scedasticity	Bartlett	0.538606	0.878545
PESI	gender	female, male	neg 503.37	LOG_Int_QCBCor_OElTrim	Scedasticity	Bartlett	0.640126	0.914457
PESI	gender	female, male	neg 504.13	LOG_Int_QCBCor_OElTrim	Scedasticity	Bartlett	0.52216	0.875453
PESI	gender	female, male	neg 504.9	LOG_Int_QCBCor_OElTrim	Scedasticity	Bartlett	0.725562	0.934703
PESI	gender	female, male	neg 505.69	LOG_Int_QCBCor_OElTrim	Scedasticity	Bartlett	0.465487	0.854976
PESI	gender	female, male	neg 506.45	LOG_Int_QCBCor_OElTrim	Scedasticity	Bartlett	0.942528	0.982653
PESI	gender	female, male	neg 507.21	LOG_Int_QCBCor_OElTrim	Scedasticity	Bartlett	0.145674	0.619891
PESI	gender	female, male	neg 507.98	LOG_Int_QCBCor_OElTrim	Scedasticity	Bartlett	0.683411	0.921798
PESI	gender	female, male	neg 508.74	LOG_Int_QCBCor_OElTrim	Scedasticity	Bartlett	0.258089	0.733904
PESI	gender	female, male	neg 511.02	LOG_Int_QCBCor_OElTrim	Scedasticity	Bartlett	0.426001	0.83067
PESI	gender	female, male	neg 511.8	LOG_Int_QCBCor_OElTrim	Scedasticity	Bartlett	0.916274	0.977894
PESI	gender	female, male	neg 512.58	LOG_Int_QCBCor_OElTrim	Scedasticity	Bartlett	0.220674	0.695556
PESI	gender	female, male	neg 514.86	LOG_Int_QCBCor_OElTrim	Scedasticity	Bartlett	0.385472	0.81247
PESI	gender	female, male	neg 517.17	LOG_Int_QCBCor_OElTrim	Scedasticity	Bartlett	0.743524	0.937097
PESI	gender	female, male	neg 520.37	LOG_Int_QCBCor_OElTrim	Scedasticity	Bartlett	0.493254	0.866663
PESI	gender	female, male	neg 521.15	LOG_Int_QCBCor_OElTrim	Scedasticity	Bartlett	0.061083	0.493296
PESI	gender	female, male	neg 523.46	LOG_Int_QCBCor_OElTrim	Scedasticity	Bartlett	0.710198	0.929375
PESI	gender	female, male	neg 524.22	LOG_Int_QCBCor_OElTrim	Scedasticity	Bartlett	0.968202	0.992441
PESI	gender	female, male	neg 524.99	LOG_Int_QCBCor_OElTrim	Scedasticity	Bartlett	0.774962	0.948866
PESI	gender	female, male	neg 525.77	LOG_Int_QCBCor_OElTrim	Scedasticity	Bartlett	0.777662	0.948866
PESI	gender	female, male	neg 528.9	LOG_Int_QCBCor_OElTrim	Scedasticity	Bartlett	0.254179	0.731245
PESI	gender	female, male	neg 529.67	LOG_Int_QCBCor_OElTrim	Scedasticity	Bartlett	0.612869	0.907208
PESI	gender	female, male	neg 530.43	LOG_Int_QCBCor_OElTrim	Scedasticity	Bartlett	0.309218	0.775197
PESI	gender	female, male	neg 531.19	LOG_Int_QCBCor_OElTrim	Scedasticity	Bartlett	0.482533	0.860618
PESI	gender	female, male	neg 532.73	LOG_Int_QCBCor_OElTrim	Scedasticity	Bartlett	0.882192	0.966491
PESI	gender	female, male	neg 533.55	LOG_Int_QCBCor_OElTrim	Scedasticity	Bartlett	0.372602	0.807441
PESI	gender	female, male	neg 534.31	LOG_Int_QCBCor_OElTrim	Scedasticity	Bartlett	0.196956	0.679676
PESI	gender	female, male	neg 535.07	LOG_Int_QCBCor_OElTrim	Scedasticity	Bartlett	0.779731	0.948866
PESI	gender	female, male	neg 535.84	LOG_Int_QCBCor_OElTrim	Scedasticity	Bartlett	0.678919	0.919875
PESI	gender	female, male	neg 536.6	LOG_Int_QCBCor_OElTrim	Scedasticity	Bartlett	0.377294	0.807976
PESI	gender	female, male	neg 537.36	LOG_Int_QCBCor_OElTrim	Scedasticity	Bartlett	0.438185	0.834469
PESI	gender	female, male	neg 538.16	LOG_Int_QCBCor_OElTrim	Scedasticity	Bartlett	0.502466	0.868716
PESI	gender	female, male	neg 538.97	LOG_Int_QCBCor_OElTrim	Scedasticity	Bartlett	0.777703	0.948866
PESI	gender	female, male	neg 539.76	LOG_Int_QCBCor_OElTrim	Scedasticity	Bartlett	0.256093	0.732155
PESI	gender	female, male	neg 540.52	LOG_Int_QCBCor_OElTrim	Scedasticity	Bartlett	0.143842	0.619024
PESI	gender	female, male	neg 543.72	LOG_Int_QCBCor_OElTrim	Scedasticity	Bartlett	0.0283425	0.381691
PESI	gender	female, male	neg 544.5	LOG_Int_QCBCor_OElTrim	Scedasticity	Bartlett	0.598833	0.903562
PESI	gender	female, male	neg 545.28	LOG_Int_QCBCor_OElTrim	Scedasticity	Bartlett	0.035013	0.405683
PESI	gender	female, male	neg 546.05	LOG_Int_QCBCor_OElTrim	Scedasticity	Bartlett	0.689084	0.924446
PESI	gender	female, male	neg 546.86	LOG_Int_QCBCor_OElTrim	Scedasticity	Bartlett	0.57788	0.896087
PESI	gender	female, male	neg 547.63	LOG_Int_QCBCor_OElTrim	Scedasticity	Bartlett	0.774791	0.948866
PESI	gender	female, male	neg 548.39	LOG_Int_QCBCor_OElTrim	Scedasticity	Bartlett	0.340436	0.791463
PESI	gender	female, male	neg 549.19	LOG_Int_QCBCor_OElTrim	Scedasticity	Bartlett	0.640628	0.914457
PESI	gender	female, male	neg 550.71	LOG_Int_QCBCor_OElTrim	Scedasticity	Bartlett	0.0436429	0.440096
PESI	gender	female, male	neg 551.48	LOG_Int_QCBCor_OElTrim	Scedasticity	Bartlett	0.499975	0.868716
PESI	gender	female, male	neg 552.24	LOG_Int_QCBCor_OElTrim	Scedasticity	Bartlett	0.202573	0.684199
PESI	gender	female, male	neg 553.08	LOG_Int_QCBCor_OElTrim	Scedasticity	Bartlett	0.0655486	0.501008
PESI	gender	female, male	neg 553.84	LOG_Int_QCBCor_OElTrim	Scedasticity	Bartlett	0.897676	0.970297
PESI	gender	female, male	neg 554.6	LOG_Int_QCBCor_OElTrim	Scedasticity	Bartlett	0.878286	0.965288
PESI	gender	female, male	neg 555.38	LOG_Int_QCBCor_OElTrim	Scedasticity	Bartlett	0.961231	0.989542
PESI	gender	female, male	neg 556.16	LOG_Int_QCBCor_OElTrim	Scedasticity	Bartlett	0.149921	0.619952
PESI	gender	female, male	neg 556.92	LOG_Int_QCBCor_OElTrim	Scedasticity	Bartlett	0.343997	0.791711
PESI	gender	female, male	neg 557.69	LOG_Int_QCBCor_OElTrim	Scedasticity	Bartlett	0.313537	0.777515
PESI	gender	female, male	neg 558.5	LOG_Int_QCBCor_OElTrim	Scedasticity	Bartlett	0.0468475	0.445375
PESI	gender	female, male	neg 559.27	LOG_Int_QCBCor_OElTrim	Scedasticity	Bartlett	0.158165	0.630166
PESI	gender	female, male	neg 560.05	LOG_Int_QCBCor_OElTrim	Scedasticity	Bartlett	0.219302	0.695556
PESI	gender	female, male	neg 560.82	LOG_Int_QCBCor_OElTrim	Scedasticity	Bartlett	0.262936	0.735038
PESI	gender	female, male	neg 561.58	LOG_Int_QCBCor_OElTrim	Scedasticity	Bartlett	0.719942	0.933672
PESI	gender	female, male	neg 562.44	LOG_Int_QCBCor_OElTrim	Scedasticity	Bartlett	0.830957	0.955428
PESI	gender	female, male	neg 563.2	LOG_Int_QCBCor_OElTrim	Scedasticity	Bartlett	0.262252	0.735038
PESI	gender	female, male	neg 563.96	LOG_Int_QCBCor_OElTrim	Scedasticity	Bartlett	0.979338	0.99663
PESI	gender	female, male	neg 564.73	LOG_Int_QCBCor_OElTrim	Scedasticity	Bartlett	0.267064	0.738993
PESI	gender	female, male	neg 565.5	LOG_Int_QCBCor_OElTrim	Scedasticity	Bartlett	0.195169	0.677021
PESI	gender	female, male	neg 566.28	LOG_Int_QCBCor_OElTrim	Scedasticity	Bartlett	0.321722	0.784305
PESI	gender	female, male	neg 567.8	LOG_Int_QCBCor_OElTrim	Scedasticity	Bartlett	0.0688046	0.504474
PESI	gender	female, male	neg 568.56	LOG_Int_QCBCor_OElTrim	Scedasticity	Bartlett	0.628253	0.91003
PESI	gender	female, male	neg 569.33	LOG_Int_QCBCor_OElTrim	Scedasticity	Bartlett	0.522354	0.875453
PESI	gender	female, male	neg 570.11	LOG_Int_QCBCor_OElTrim	Scedasticity	Bartlett	0.0892548	0.556359
PESI	gender	female, male	neg 570.89	LOG_Int_QCBCor_OElTrim	Scedasticity	Bartlett	0.290017	0.756019
PESI	gender	female, male	neg 572.44	LOG_Int_QCBCor_OElTrim	Scedasticity	Bartlett	0.441859	0.836711
PESI	gender	female, male	neg 573.2	LOG_Int_QCBCor_OElTrim	Scedasticity	Bartlett	0.271944	0.744485
PESI	gender	female, male	neg 573.97	LOG_Int_QCBCor_OElTrim	Scedasticity	Bartlett	0.1578	0.630166
PESI	gender	female, male	neg 574.73	LOG_Int_QCBCor_OElTrim	Scedasticity	Bartlett	0.146278	0.619952
PESI	gender	female, male	neg 575.5	LOG_Int_QCBCor_OElTrim	Scedasticity	Bartlett	0.394908	0.816574
PESI	gender	female, male	neg 576.27	LOG_Int_QCBCor_OElTrim	Scedasticity	Bartlett	0.133958	0.604735
PESI	gender	female, male	neg 577.08	LOG_Int_QCBCor_OElTrim	Scedasticity	Bartlett	0.43992	0.835292
PESI	gender	female, male	neg 577.85	LOG_Int_QCBCor_OElTrim	Scedasticity	Bartlett	0.214548	0.695556
PESI	gender	female, male	neg 578.61	LOG_Int_QCBCor_OElTrim	Scedasticity	Bartlett	0.220349	0.695556
PESI	gender	female, male	neg 579.39	LOG_Int_QCBCor_OElTrim	Scedasticity	Bartlett	0.971396	0.993914
PESI	gender	female, male	neg 580.91	LOG_Int_QCBCor_OElTrim	Scedasticity	Bartlett	0.808186	0.950986
PESI	gender	female, male	neg 582.44	LOG_Int_QCBCor_OElTrim	Scedasticity	Bartlett	0.920433	0.977894
PESI	gender	female, male	neg 583.2	LOG_Int_QCBCor_OElTrim	Scedasticity	Bartlett	0.214286	0.695556
PESI	gender	female, male	neg 584.74	LOG_Int_QCBCor_OElTrim	Scedasticity	Bartlett	0.765041	0.947746
PESI	gender	female, male	neg 585.5	LOG_Int_QCBCor_OElTrim	Scedasticity	Bartlett	0.515588	0.872429
PESI	gender	female, male	neg 586.26	LOG_Int_QCBCor_OElTrim	Scedasticity	Bartlett	0.145922	0.619952
PESI	gender	female, male	neg 587.04	LOG_Int_QCBCor_OElTrim	Scedasticity	Bartlett	0.673744	0.919112
PESI	gender	female, male	neg 587.8	LOG_Int_QCBCor_OElTrim	Scedasticity	Bartlett	0.871776	0.964499
PESI	gender	female, male	neg 588.56	LOG_Int_QCBCor_OElTrim	Scedasticity	Bartlett	0.261432	0.735038
PESI	gender	female, male	neg 589.41	LOG_Int_QCBCor_OElTrim	Scedasticity	Bartlett	0.327464	0.787157
PESI	gender	female, male	neg 590.18	LOG_Int_QCBCor_OElTrim	Scedasticity	Bartlett	0.790136	0.949533
PESI	gender	female, male	neg 590.95	LOG_Int_QCBCor_OElTrim	Scedasticity	Bartlett	0.488961	0.864403
PESI	gender	female, male	neg 591.71	LOG_Int_QCBCor_OElTrim	Scedasticity	Bartlett	0.519371	0.875453
PESI	gender	female, male	neg 592.47	LOG_Int_QCBCor_OElTrim	Scedasticity	Bartlett	0.571836	0.892871
PESI	gender	female, male	neg 593.23	LOG_Int_QCBCor_OElTrim	Scedasticity	Bartlett	0.73567	0.936138
PESI	gender	female, male	neg 594.79	LOG_Int_QCBCor_OElTrim	Scedasticity	Bartlett	0.335118	0.78814
PESI	gender	female, male	neg NA	LOG_Int_QCBCor_OElTrim	Scedasticity	Bartlett	0.111409	0.58455
PESI	gender	female, male	neg 595.6	LOG_Int_QCBCor_OElTrim	Scedasticity	Bartlett	0.642188	0.914912
PESI	gender	female, male	neg 596.37	LOG_Int_QCBCor_OElTrim	Scedasticity	Bartlett	0.0507974	0.45859
PESI	gender	female, male	neg 597.16	LOG_Int_QCBCor_OElTrim	Scedasticity	Bartlett	0.88936	0.969329
PESI	gender	female, male	neg 597.93	LOG_Int_QCBCor_OElTrim	Scedasticity	Bartlett	0.0954961	0.568858
PESI	gender	female, male	neg 598.69	LOG_Int_QCBCor_OElTrim	Scedasticity	Bartlett	0.802698	0.95054
PESI	gender	female, male	neg 599.46	LOG_Int_QCBCor_OElTrim	Scedasticity	Bartlett	0.68059	0.920062
PESI	gender	female, male	neg 600.27	LOG_Int_QCBCor_OElTrim	Scedasticity	Bartlett	0.36498	0.802917
PESI	gender	female, male	neg 601.07	LOG_Int_QCBCor_OElTrim	Scedasticity	Bartlett	0.639527	0.914457
PESI	gender	female, male	neg 601.83	LOG_Int_QCBCor_OElTrim	Scedasticity	Bartlett	0.1917	0.673945
PESI	gender	female, male	neg 602.6	LOG_Int_QCBCor_OElTrim	Scedasticity	Bartlett	0.98511	0.996724
PESI	gender	female, male	neg 603.36	LOG_Int_QCBCor_OElTrim	Scedasticity	Bartlett	0.975271	0.995886
PESI	gender	female, male	neg 604.12	LOG_Int_QCBCor_OElTrim	Scedasticity	Bartlett	0.268204	0.73961
PESI	gender	female, male	neg 604.9	LOG_Int_QCBCor_OElTrim	Scedasticity	Bartlett	0.440324	0.835394
PESI	gender	female, male	neg 605.67	LOG_Int_QCBCor_OElTrim	Scedasticity	Bartlett	0.993996	0.998379
PESI	gender	female, male	neg 606.46	LOG_Int_QCBCor_OElTrim	Scedasticity	Bartlett	0.23512	0.717314
PESI	gender	female, male	neg 607.22	LOG_Int_QCBCor_OElTrim	Scedasticity	Bartlett	0.752933	0.943214
PESI	gender	female, male	neg 608.75	LOG_Int_QCBCor_OElTrim	Scedasticity	Bartlett	0.54333	0.879096
PESI	gender	female, male	neg 609.53	LOG_Int_QCBCor_OElTrim	Scedasticity	Bartlett	0.988104	0.998379
PESI	gender	female, male	neg 610.3	LOG_Int_QCBCor_OElTrim	Scedasticity	Bartlett	0.398742	0.817305
PESI	gender	female, male	neg 611.06	LOG_Int_QCBCor_OElTrim	Scedasticity	Bartlett	0.893963	0.969758
PESI	gender	female, male	neg 611.86	LOG_Int_QCBCor_OElTrim	Scedasticity	Bartlett	0.554947	0.883364
PESI	gender	female, male	neg 615.78	LOG_Int_QCBCor_OElTrim	Scedasticity	Bartlett	0.931133	0.977942
PESI	gender	female, male	neg NA	LOG_Int_QCBCor_OElTrim	Scedasticity	Bartlett	0.927238	0.977894
PESI	gender	female, male	neg 616.54	LOG_Int_QCBCor_OElTrim	Scedasticity	Bartlett	0.293079	0.756077
PESI	gender	female, male	neg 617.3	LOG_Int_QCBCor_OElTrim	Scedasticity	Bartlett	0.994259	0.998379
PESI	gender	female, male	neg 618.08	LOG_Int_QCBCor_OElTrim	Scedasticity	Bartlett	0.647672	0.914912
PESI	gender	female, male	neg 618.86	LOG_Int_QCBCor_OElTrim	Scedasticity	Bartlett	0.310035	0.776166
PESI	gender	female, male	neg 619.62	LOG_Int_QCBCor_OElTrim	Scedasticity	Bartlett	0.772759	0.948866
PESI	gender	female, male	neg 620.4	LOG_Int_QCBCor_OElTrim	Scedasticity	Bartlett	0.831563	0.955819
PESI	gender	female, male	neg 621.16	LOG_Int_QCBCor_OElTrim	Scedasticity	Bartlett	0.802464	0.95054
PESI	gender	female, male	neg 621.92	LOG_Int_QCBCor_OElTrim	Scedasticity	Bartlett	0.403283	0.817305
PESI	gender	female, male	neg 622.78	LOG_Int_QCBCor_OElTrim	Scedasticity	Bartlett	0.193499	0.675249
PESI	gender	female, male	neg 623.54	LOG_Int_QCBCor_OElTrim	Scedasticity	Bartlett	0.608936	0.903988
PESI	gender	female, male	neg 624.39	LOG_Int_QCBCor_OElTrim	Scedasticity	Bartlett	0.850684	0.961343
PESI	gender	female, male	neg 625.92	LOG_Int_QCBCor_OElTrim	Scedasticity	Bartlett	0.470715	0.858447
PESI	gender	female, male	neg 626.72	LOG_Int_QCBCor_OElTrim	Scedasticity	Bartlett	0.777589	0.948866
PESI	gender	female, male	neg 627.5	LOG_Int_QCBCor_OElTrim	Scedasticity	Bartlett	0.0923877	0.565745
PESI	gender	female, male	neg 628.26	LOG_Int_QCBCor_OElTrim	Scedasticity	Bartlett	0.858588	0.962446
PESI	gender	female, male	neg 629.06	LOG_Int_QCBCor_OElTrim	Scedasticity	Bartlett	0.171742	0.643361
PESI	gender	female, male	neg 629.86	LOG_Int_QCBCor_OElTrim	Scedasticity	Bartlett	0.776561	0.948866
PESI	gender	female, male	neg 630.62	LOG_Int_QCBCor_OElTrim	Scedasticity	Bartlett	0.703718	0.927966
PESI	gender	female, male	neg 631.38	LOG_Int_QCBCor_OElTrim	Scedasticity	Bartlett	0.13884	0.610284
PESI	gender	female, male	neg 632.14	LOG_Int_QCBCor_OElTrim	Scedasticity	Bartlett	0.353599	0.795221
PESI	gender	female, male	neg 632.93	LOG_Int_QCBCor_OElTrim	Scedasticity	Bartlett	0.947119	0.983064
PESI	gender	female, male	neg 633.7	LOG_Int_QCBCor_OElTrim	Scedasticity	Bartlett	0.39821	0.817305
PESI	gender	female, male	neg 634.47	LOG_Int_QCBCor_OElTrim	Scedasticity	Bartlett	0.951866	0.984407
PESI	gender	female, male	neg 635.25	LOG_Int_QCBCor_OElTrim	Scedasticity	Bartlett	0.573493	0.893439
PESI	gender	female, male	neg 636.04	LOG_Int_QCBCor_OElTrim	Scedasticity	Bartlett	0.855497	0.962446
PESI	gender	female, male	neg 636.8	LOG_Int_QCBCor_OElTrim	Scedasticity	Bartlett	0.587489	0.90048
PESI	gender	female, male	neg 637.57	LOG_Int_QCBCor_OElTrim	Scedasticity	Bartlett	0.927366	0.977894
PESI	gender	female, male	neg 638.35	LOG_Int_QCBCor_OElTrim	Scedasticity	Bartlett	0.0978488	0.568858
PESI	gender	female, male	neg 639.12	LOG_Int_QCBCor_OElTrim	Scedasticity	Bartlett	0.827883	0.953693
PESI	gender	female, male	neg 639.9	LOG_Int_QCBCor_OElTrim	Scedasticity	Bartlett	0.855061	0.962446
PESI	gender	female, male	neg 642.2	LOG_Int_QCBCor_OElTrim	Scedasticity	Bartlett	0.0683805	0.504474
PESI	gender	female, male	neg 643.79	LOG_Int_QCBCor_OElTrim	Scedasticity	Bartlett	0.81519	0.951658
PESI	gender	female, male	neg NA	LOG_Int_QCBCor_OElTrim	Scedasticity	Bartlett	0.125413	0.603603
PESI	gender	female, male	neg 644.6	LOG_Int_QCBCor_OElTrim	Scedasticity	Bartlett	0.946187	0.983064
PESI	gender	female, male	neg 645.36	LOG_Int_QCBCor_OElTrim	Scedasticity	Bartlett	0.925527	0.977894
PESI	gender	female, male	neg 646.12	LOG_Int_QCBCor_OElTrim	Scedasticity	Bartlett	0.415787	0.827894
PESI	gender	female, male	neg 646.88	LOG_Int_QCBCor_OElTrim	Scedasticity	Bartlett	0.301395	0.768534
PESI	gender	female, male	neg 647.64	LOG_Int_QCBCor_OElTrim	Scedasticity	Bartlett	0.461472	0.851297
PESI	gender	female, male	neg 648.42	LOG_Int_QCBCor_OElTrim	Scedasticity	Bartlett	0.352398	0.795221
PESI	gender	female, male	neg 649.19	LOG_Int_QCBCor_OElTrim	Scedasticity	Bartlett	0.985052	0.996724
PESI	gender	female, male	neg 649.95	LOG_Int_QCBCor_OElTrim	Scedasticity	Bartlett	0.0345395	0.405683
PESI	gender	female, male	neg 650.72	LOG_Int_QCBCor_OElTrim	Scedasticity	Bartlett	0.225049	0.701385
PESI	gender	female, male	neg 651.48	LOG_Int_QCBCor_OElTrim	Scedasticity	Bartlett	0.971302	0.993914
PESI	gender	female, male	neg 652.25	LOG_Int_QCBCor_OElTrim	Scedasticity	Bartlett	0.746973	0.938458
PESI	gender	female, male	neg 653.01	LOG_Int_QCBCor_OElTrim	Scedasticity	Bartlett	0.30448	0.771135
PESI	gender	female, male	neg 653.77	LOG_Int_QCBCor_OElTrim	Scedasticity	Bartlett	0.614501	0.908503
PESI	gender	female, male	neg 654.56	LOG_Int_QCBCor_OElTrim	Scedasticity	Bartlett	0.7957	0.949533
PESI	gender	female, male	neg 655.33	LOG_Int_QCBCor_OElTrim	Scedasticity	Bartlett	0.0686746	0.504474
PESI	gender	female, male	neg 656.09	LOG_Int_QCBCor_OElTrim	Scedasticity	Bartlett	0.350144	0.795221
PESI	gender	female, male	neg 656.85	LOG_Int_QCBCor_OElTrim	Scedasticity	Bartlett	0.314648	0.777976
PESI	gender	female, male	neg 657.62	LOG_Int_QCBCor_OElTrim	Scedasticity	Bartlett	0.755587	0.943501
PESI	gender	female, male	neg 659.18	LOG_Int_QCBCor_OElTrim	Scedasticity	Bartlett	0.656932	0.916294
PESI	gender	female, male	neg 659.94	LOG_Int_QCBCor_OElTrim	Scedasticity	Bartlett	0.861924	0.962446
PESI	gender	female, male	neg 660.72	LOG_Int_QCBCor_OElTrim	Scedasticity	Bartlett	0.500337	0.868716
PESI	gender	female, male	neg 661.51	LOG_Int_QCBCor_OElTrim	Scedasticity	Bartlett	0.043988	0.441105
PESI	gender	female, male	neg 662.27	LOG_Int_QCBCor_OElTrim	Scedasticity	Bartlett	0.0398763	0.423465
PESI	gender	female, male	neg 663.03	LOG_Int_QCBCor_OElTrim	Scedasticity	Bartlett	0.452935	0.847523
PESI	gender	female, male	neg 663.8	LOG_Int_QCBCor_OElTrim	Scedasticity	Bartlett	0.0674035	0.504474
PESI	gender	female, male	neg 664.58	LOG_Int_QCBCor_OElTrim	Scedasticity	Bartlett	0.193809	0.675425
PESI	gender	female, male	neg 665.34	LOG_Int_QCBCor_OElTrim	Scedasticity	Bartlett	0.435287	0.833517
PESI	gender	female, male	neg 666.1	LOG_Int_QCBCor_OElTrim	Scedasticity	Bartlett	0.799971	0.950461
PESI	gender	female, male	neg 666.86	LOG_Int_QCBCor_OElTrim	Scedasticity	Bartlett	0.266369	0.737687
PESI	gender	female, male	neg 667.62	LOG_Int_QCBCor_OElTrim	Scedasticity	Bartlett	0.630787	0.910601
PESI	gender	female, male	neg 668.39	LOG_Int_QCBCor_OElTrim	Scedasticity	Bartlett	0.551958	0.881893
PESI	gender	female, male	neg 669.15	LOG_Int_QCBCor_OElTrim	Scedasticity	Bartlett	0.672993	0.919112
PESI	gender	female, male	neg 669.94	LOG_Int_QCBCor_OElTrim	Scedasticity	Bartlett	0.508847	0.870672
PESI	gender	female, male	neg 670.7	LOG_Int_QCBCor_OElTrim	Scedasticity	Bartlett	0.735568	0.936138
PESI	gender	female, male	neg 671.46	LOG_Int_QCBCor_OElTrim	Scedasticity	Bartlett	0.587094	0.90048
PESI	gender	female, male	neg 672.24	LOG_Int_QCBCor_OElTrim	Scedasticity	Bartlett	0.886811	0.968604
PESI	gender	female, male	neg 673.07	LOG_Int_QCBCor_OElTrim	Scedasticity	Bartlett	0.195651	0.677255
PESI	gender	female, male	neg 673.83	LOG_Int_QCBCor_OElTrim	Scedasticity	Bartlett	0.109206	0.58455
PESI	gender	female, male	neg 674.6	LOG_Int_QCBCor_OElTrim	Scedasticity	Bartlett	0.849975	0.961343
PESI	gender	female, male	neg 675.4	LOG_Int_QCBCor_OElTrim	Scedasticity	Bartlett	0.361251	0.801017
PESI	gender	female, male	neg 676.16	LOG_Int_QCBCor_OElTrim	Scedasticity	Bartlett	0.586568	0.90048
PESI	gender	female, male	neg 676.99	LOG_Int_QCBCor_OElTrim	Scedasticity	Bartlett	0.282894	0.752768
PESI	gender	female, male	neg 677.77	LOG_Int_QCBCor_OElTrim	Scedasticity	Bartlett	0.446124	0.840862
PESI	gender	female, male	neg 678.53	LOG_Int_QCBCor_OElTrim	Scedasticity	Bartlett	0.170686	0.643361
PESI	gender	female, male	neg 679.32	LOG_Int_QCBCor_OElTrim	Scedasticity	Bartlett	0.149104	0.619952
PESI	gender	female, male	neg 680.09	LOG_Int_QCBCor_OElTrim	Scedasticity	Bartlett	0.695959	0.927629
PESI	gender	female, male	neg 680.87	LOG_Int_QCBCor_OElTrim	Scedasticity	Bartlett	0.107874	0.58455
PESI	gender	female, male	neg 682.42	LOG_Int_QCBCor_OElTrim	Scedasticity	Bartlett	0.126386	0.603603
PESI	gender	female, male	neg 683.2	LOG_Int_QCBCor_OElTrim	Scedasticity	Bartlett	0.341246	0.79155
PESI	gender	female, male	neg 683.98	LOG_Int_QCBCor_OElTrim	Scedasticity	Bartlett	0.513607	0.871625
PESI	gender	female, male	neg 685.59	LOG_Int_QCBCor_OElTrim	Scedasticity	Bartlett	0.614154	0.908503
PESI	gender	female, male	neg 686.35	LOG_Int_QCBCor_OElTrim	Scedasticity	Bartlett	0.543221	0.879096
PESI	gender	female, male	neg 687.13	LOG_Int_QCBCor_OElTrim	Scedasticity	Bartlett	0.874263	0.965103
PESI	gender	female, male	neg 687.9	LOG_Int_QCBCor_OElTrim	Scedasticity	Bartlett	0.309664	0.775777
PESI	gender	female, male	neg 688.69	LOG_Int_QCBCor_OElTrim	Scedasticity	Bartlett	0.736165	0.936138
PESI	gender	female, male	neg 689.45	LOG_Int_QCBCor_OElTrim	Scedasticity	Bartlett	0.821644	0.952281
PESI	gender	female, male	neg 690.21	LOG_Int_QCBCor_OElTrim	Scedasticity	Bartlett	0.82069	0.952281
PESI	gender	female, male	neg 690.99	LOG_Int_QCBCor_OElTrim	Scedasticity	Bartlett	0.85711	0.962446
PESI	gender	female, male	neg 691.77	LOG_Int_QCBCor_OElTrim	Scedasticity	Bartlett	0.238453	0.720299
PESI	gender	female, male	neg 692.57	LOG_Int_QCBCor_OElTrim	Scedasticity	Bartlett	0.908257	0.975164
PESI	gender	female, male	neg 693.33	LOG_Int_QCBCor_OElTrim	Scedasticity	Bartlett	0.62546	0.91003
PESI	gender	female, male	neg 694.1	LOG_Int_QCBCor_OElTrim	Scedasticity	Bartlett	0.130877	0.603603
PESI	gender	female, male	neg 694.86	LOG_Int_QCBCor_OElTrim	Scedasticity	Bartlett	0.130955	0.603603
PESI	gender	female, male	neg 695.62	LOG_Int_QCBCor_OElTrim	Scedasticity	Bartlett	0.931566	0.977942
PESI	gender	female, male	neg 696.39	LOG_Int_QCBCor_OElTrim	Scedasticity	Bartlett	0.721205	0.933672
PESI	gender	female, male	neg 697.15	LOG_Int_QCBCor_OElTrim	Scedasticity	Bartlett	0.318501	0.780141
PESI	gender	female, male	neg 697.91	LOG_Int_QCBCor_OElTrim	Scedasticity	Bartlett	0.805728	0.950986
PESI	gender	female, male	neg 699.43	LOG_Int_QCBCor_OElTrim	Scedasticity	Bartlett	0.848887	0.961343
PESI	gender	female, male	neg 700.2	LOG_Int_QCBCor_OElTrim	Scedasticity	Bartlett	0.355342	0.795989
PESI	gender	female, male	neg 700.97	LOG_Int_QCBCor_OElTrim	Scedasticity	Bartlett	0.776673	0.948866
PESI	gender	female, male	neg 701.73	LOG_Int_QCBCor_OElTrim	Scedasticity	Bartlett	0.569688	0.890902
PESI	gender	female, male	neg 702.5	LOG_Int_QCBCor_OElTrim	Scedasticity	Bartlett	0.96393	0.99076
PESI	gender	female, male	neg 703.3	LOG_Int_QCBCor_OElTrim	Scedasticity	Bartlett	0.114614	0.588207
PESI	gender	female, male	neg 704.07	LOG_Int_QCBCor_OElTrim	Scedasticity	Bartlett	0.525652	0.876237
PESI	gender	female, male	neg 704.85	LOG_Int_QCBCor_OElTrim	Scedasticity	Bartlett	0.33274	0.787183
PESI	gender	female, male	neg 705.61	LOG_Int_QCBCor_OElTrim	Scedasticity	Bartlett	0.480645	0.860428
PESI	gender	female, male	neg 706.39	LOG_Int_QCBCor_OElTrim	Scedasticity	Bartlett	0.166833	0.639617
PESI	gender	female, male	neg 707.15	LOG_Int_QCBCor_OElTrim	Scedasticity	Bartlett	0.204231	0.684199
PESI	gender	female, male	neg 707.91	LOG_Int_QCBCor_OElTrim	Scedasticity	Bartlett	0.0645466	0.501008
PESI	gender	female, male	neg 708.68	LOG_Int_QCBCor_OElTrim	Scedasticity	Bartlett	0.604325	0.903594
PESI	gender	female, male	neg 709.45	LOG_Int_QCBCor_OElTrim	Scedasticity	Bartlett	0.0356532	0.408762
PESI	gender	female, male	neg 710.97	LOG_Int_QCBCor_OElTrim	Scedasticity	Bartlett	0.381107	0.810247
PESI	gender	female, male	neg 711.76	LOG_Int_QCBCor_OElTrim	Scedasticity	Bartlett	0.79606	0.949533
PESI	gender	female, male	neg 712.53	LOG_Int_QCBCor_OElTrim	Scedasticity	Bartlett	0.866823	0.962715
PESI	gender	female, male	neg 713.3	LOG_Int_QCBCor_OElTrim	Scedasticity	Bartlett	0.424327	0.830566
PESI	gender	female, male	neg 714.07	LOG_Int_QCBCor_OElTrim	Scedasticity	Bartlett	0.693559	0.92651
PESI	gender	female, male	neg 714.83	LOG_Int_QCBCor_OElTrim	Scedasticity	Bartlett	0.611199	0.906074
PESI	gender	female, male	neg 715.59	LOG_Int_QCBCor_OElTrim	Scedasticity	Bartlett	0.530592	0.876237
PESI	gender	female, male	neg 716.37	LOG_Int_QCBCor_OElTrim	Scedasticity	Bartlett	0.130119	0.603603
PESI	gender	female, male	neg 717.13	LOG_Int_QCBCor_OElTrim	Scedasticity	Bartlett	0.703011	0.927966
PESI	gender	female, male	neg 717.89	LOG_Int_QCBCor_OElTrim	Scedasticity	Bartlett	0.248049	0.726791
PESI	gender	female, male	neg 718.67	LOG_Int_QCBCor_OElTrim	Scedasticity	Bartlett	0.318188	0.780141
PESI	gender	female, male	neg 719.44	LOG_Int_QCBCor_OElTrim	Scedasticity	Bartlett	0.184905	0.664329
PESI	gender	female, male	neg 720.2	LOG_Int_QCBCor_OElTrim	Scedasticity	Bartlett	0.667081	0.918821
PESI	gender	female, male	neg 720.98	LOG_Int_QCBCor_OElTrim	Scedasticity	Bartlett	0.983462	0.996724
PESI	gender	female, male	neg 721.81	LOG_Int_QCBCor_OElTrim	Scedasticity	Bartlett	0.669372	0.918821
PESI	gender	female, male	neg 723.34	LOG_Int_QCBCor_OElTrim	Scedasticity	Bartlett	0.748155	0.938958
PESI	gender	female, male	neg 724.12	LOG_Int_QCBCor_OElTrim	Scedasticity	Bartlett	0.0709137	0.511078
PESI	gender	female, male	neg 724.89	LOG_Int_QCBCor_OElTrim	Scedasticity	Bartlett	0.52898	0.876237
PESI	gender	female, male	neg 725.67	LOG_Int_QCBCor_OElTrim	Scedasticity	Bartlett	0.747375	0.938458
PESI	gender	female, male	neg 726.43	LOG_Int_QCBCor_OElTrim	Scedasticity	Bartlett	0.746843	0.938458
PESI	gender	female, male	neg 727.19	LOG_Int_QCBCor_OElTrim	Scedasticity	Bartlett	0.781254	0.948866
PESI	gender	female, male	neg 727.99	LOG_Int_QCBCor_OElTrim	Scedasticity	Bartlett	0.699546	0.927966
PESI	gender	female, male	neg 728.78	LOG_Int_QCBCor_OElTrim	Scedasticity	Bartlett	0.178137	0.650465
PESI	gender	female, male	neg 729.56	LOG_Int_QCBCor_OElTrim	Scedasticity	Bartlett	0.607027	0.903988
PESI	gender	female, male	neg 730.33	LOG_Int_QCBCor_OElTrim	Scedasticity	Bartlett	0.117145	0.589
PESI	gender	female, male	neg 731.09	LOG_Int_QCBCor_OElTrim	Scedasticity	Bartlett	0.060749	0.493296
PESI	gender	female, male	neg 731.86	LOG_Int_QCBCor_OElTrim	Scedasticity	Bartlett	0.291432	0.756077
PESI	gender	female, male	neg 732.68	LOG_Int_QCBCor_OElTrim	Scedasticity	Bartlett	0.860488	0.962446
PESI	gender	female, male	neg 734.24	LOG_Int_QCBCor_OElTrim	Scedasticity	Bartlett	0.498437	0.868716
PESI	gender	female, male	neg 735.1	LOG_Int_QCBCor_OElTrim	Scedasticity	Bartlett	0.512921	0.87141
PESI	gender	female, male	neg 735.87	LOG_Int_QCBCor_OElTrim	Scedasticity	Bartlett	0.969349	0.99279
PESI	gender	female, male	neg 736.64	LOG_Int_QCBCor_OElTrim	Scedasticity	Bartlett	0.637195	0.913177
PESI	gender	female, male	neg 737.4	LOG_Int_QCBCor_OElTrim	Scedasticity	Bartlett	0.151199	0.619952
PESI	gender	female, male	neg 738.16	LOG_Int_QCBCor_OElTrim	Scedasticity	Bartlett	0.35557	0.795989
PESI	gender	female, male	neg 738.93	LOG_Int_QCBCor_OElTrim	Scedasticity	Bartlett	0.2883	0.754273
PESI	gender	female, male	neg 739.69	LOG_Int_QCBCor_OElTrim	Scedasticity	Bartlett	0.574066	0.893489
PESI	gender	female, male	neg 740.48	LOG_Int_QCBCor_OElTrim	Scedasticity	Bartlett	0.524159	0.876237
PESI	gender	female, male	neg 741.28	LOG_Int_QCBCor_OElTrim	Scedasticity	Bartlett	0.599529	0.903562
PESI	gender	female, male	neg 742.05	LOG_Int_QCBCor_OElTrim	Scedasticity	Bartlett	0.417462	0.828095
PESI	gender	female, male	neg 743.57	LOG_Int_QCBCor_OElTrim	Scedasticity	Bartlett	0.378553	0.807976
PESI	gender	female, male	neg 744.33	LOG_Int_QCBCor_OElTrim	Scedasticity	Bartlett	0.016623	0.316629
PESI	gender	female, male	neg 745.1	LOG_Int_QCBCor_OElTrim	Scedasticity	Bartlett	0.00595798	0.221121
PESI	gender	female, male	neg 745.86	LOG_Int_QCBCor_OElTrim	Scedasticity	Bartlett	0.520998	0.875453
PESI	gender	female, male	neg 747.43	LOG_Int_QCBCor_OElTrim	Scedasticity	Bartlett	0.360819	0.801017
PESI	gender	female, male	neg 748.2	LOG_Int_QCBCor_OElTrim	Scedasticity	Bartlett	0.644459	0.914912
PESI	gender	female, male	neg 748.97	LOG_Int_QCBCor_OElTrim	Scedasticity	Bartlett	0.482214	0.860618
PESI	gender	female, male	neg 749.73	LOG_Int_QCBCor_OElTrim	Scedasticity	Bartlett	0.781194	0.948866
PESI	gender	female, male	neg 750.49	LOG_Int_QCBCor_OElTrim	Scedasticity	Bartlett	0.159054	0.630166
PESI	gender	female, male	neg 751.25	LOG_Int_QCBCor_OElTrim	Scedasticity	Bartlett	0.577554	0.896087
PESI	gender	female, male	neg 752.01	LOG_Int_QCBCor_OElTrim	Scedasticity	Bartlett	0.204111	0.684199
PESI	gender	female, male	neg 753.6	LOG_Int_QCBCor_OElTrim	Scedasticity	Bartlett	0.923887	0.977894
PESI	gender	female, male	neg 754.36	LOG_Int_QCBCor_OElTrim	Scedasticity	Bartlett	0.162438	0.632186
PESI	gender	female, male	neg 755.13	LOG_Int_QCBCor_OElTrim	Scedasticity	Bartlett	0.134777	0.604735
PESI	gender	female, male	neg 755.92	LOG_Int_QCBCor_OElTrim	Scedasticity	Bartlett	0.549529	0.881893
PESI	gender	female, male	neg 756.68	LOG_Int_QCBCor_OElTrim	Scedasticity	Bartlett	0.0998163	0.570248
PESI	gender	female, male	neg 757.44	LOG_Int_QCBCor_OElTrim	Scedasticity	Bartlett	0.418865	0.828095
PESI	gender	female, male	neg 758.2	LOG_Int_QCBCor_OElTrim	Scedasticity	Bartlett	0.313903	0.777515
PESI	gender	female, male	neg 758.96	LOG_Int_QCBCor_OElTrim	Scedasticity	Bartlett	0.177458	0.650465
PESI	gender	female, male	neg 759.73	LOG_Int_QCBCor_OElTrim	Scedasticity	Bartlett	0.972069	0.993914
PESI	gender	female, male	neg 760.49	LOG_Int_QCBCor_OElTrim	Scedasticity	Bartlett	0.667616	0.918821
PESI	gender	female, male	neg 761.33	LOG_Int_QCBCor_OElTrim	Scedasticity	Bartlett	0.77295	0.948866
PESI	gender	female, male	neg 762.11	LOG_Int_QCBCor_OElTrim	Scedasticity	Bartlett	0.397027	0.817305
PESI	gender	female, male	neg 762.87	LOG_Int_QCBCor_OElTrim	Scedasticity	Bartlett	0.979775	0.99663
PESI	gender	female, male	neg 763.64	LOG_Int_QCBCor_OElTrim	Scedasticity	Bartlett	0.27149	0.743807
PESI	gender	female, male	neg 764.4	LOG_Int_QCBCor_OElTrim	Scedasticity	Bartlett	0.449605	0.844769
PESI	gender	female, male	neg 765.2	LOG_Int_QCBCor_OElTrim	Scedasticity	Bartlett	0.555538	0.883364
PESI	gender	female, male	neg 765.96	LOG_Int_QCBCor_OElTrim	Scedasticity	Bartlett	0.959869	0.988706
PESI	gender	female, male	neg 767.7	LOG_Int_QCBCor_OElTrim	Scedasticity	Bartlett	0.982465	0.996724
PESI	gender	female, male	neg 768.46	LOG_Int_QCBCor_OElTrim	Scedasticity	Bartlett	0.14307	0.617567
PESI	gender	female, male	neg 769.24	LOG_Int_QCBCor_OElTrim	Scedasticity	Bartlett	0.146601	0.619952
PESI	gender	female, male	neg 770.01	LOG_Int_QCBCor_OElTrim	Scedasticity	Bartlett	0.692534	0.925832
PESI	gender	female, male	neg 770.79	LOG_Int_QCBCor_OElTrim	Scedasticity	Bartlett	0.574625	0.893972
PESI	gender	female, male	neg 772.33	LOG_Int_QCBCor_OElTrim	Scedasticity	Bartlett	0.929327	0.977894
PESI	gender	female, male	neg 773.1	LOG_Int_QCBCor_OElTrim	Scedasticity	Bartlett	0.733547	0.936138
PESI	gender	female, male	neg 773.89	LOG_Int_QCBCor_OElTrim	Scedasticity	Bartlett	0.270373	0.741878
PESI	gender	female, male	neg 774.65	LOG_Int_QCBCor_OElTrim	Scedasticity	Bartlett	0.311954	0.777515
PESI	gender	female, male	neg 775.46	LOG_Int_QCBCor_OElTrim	Scedasticity	Bartlett	0.683334	0.921798
PESI	gender	female, male	neg 776.22	LOG_Int_QCBCor_OElTrim	Scedasticity	Bartlett	0.818107	0.951736
PESI	gender	female, male	neg 776.99	LOG_Int_QCBCor_OElTrim	Scedasticity	Bartlett	0.839732	0.960924
PESI	gender	female, male	neg 777.83	LOG_Int_QCBCor_OElTrim	Scedasticity	Bartlett	0.46807	0.856466
PESI	gender	female, male	neg 778.6	LOG_Int_QCBCor_OElTrim	Scedasticity	Bartlett	0.929256	0.977894
PESI	gender	female, male	neg 779.36	LOG_Int_QCBCor_OElTrim	Scedasticity	Bartlett	0.262938	0.735038
PESI	gender	female, male	neg 780.12	LOG_Int_QCBCor_OElTrim	Scedasticity	Bartlett	0.76311	0.946922
PESI	gender	female, male	neg 780.88	LOG_Int_QCBCor_OElTrim	Scedasticity	Bartlett	0.892558	0.969758
PESI	gender	female, male	neg 781.64	LOG_Int_QCBCor_OElTrim	Scedasticity	Bartlett	0.490773	0.864798
PESI	gender	female, male	neg 782.4	LOG_Int_QCBCor_OElTrim	Scedasticity	Bartlett	0.23795	0.720299
PESI	gender	female, male	neg 783.16	LOG_Int_QCBCor_OElTrim	Scedasticity	Bartlett	0.732594	0.93589
PESI	gender	female, male	neg 783.93	LOG_Int_QCBCor_OElTrim	Scedasticity	Bartlett	0.604168	0.903594
PESI	gender	female, male	neg 784.7	LOG_Int_QCBCor_OElTrim	Scedasticity	Bartlett	0.965566	0.991737
PESI	gender	female, male	neg 785.49	LOG_Int_QCBCor_OElTrim	Scedasticity	Bartlett	0.372163	0.807441
PESI	gender	female, male	neg 786.28	LOG_Int_QCBCor_OElTrim	Scedasticity	Bartlett	0.0389847	0.42041
PESI	gender	female, male	neg 787.84	LOG_Int_QCBCor_OElTrim	Scedasticity	Bartlett	0.159187	0.630166
PESI	gender	female, male	neg 788.6	LOG_Int_QCBCor_OElTrim	Scedasticity	Bartlett	0.780798	0.948866
PESI	gender	female, male	neg 789.4	LOG_Int_QCBCor_OElTrim	Scedasticity	Bartlett	0.332826	0.787183
PESI	gender	female, male	neg 790.2	LOG_Int_QCBCor_OElTrim	Scedasticity	Bartlett	0.552518	0.881893
PESI	gender	female, male	neg 790.99	LOG_Int_QCBCor_OElTrim	Scedasticity	Bartlett	0.780066	0.948866
PESI	gender	female, male	neg 791.75	LOG_Int_QCBCor_OElTrim	Scedasticity	Bartlett	0.541695	0.878545
PESI	gender	female, male	neg 792.54	LOG_Int_QCBCor_OElTrim	Scedasticity	Bartlett	0.77844	0.948866
PESI	gender	female, male	neg 793.3	LOG_Int_QCBCor_OElTrim	Scedasticity	Bartlett	0.86161	0.962446
PESI	gender	female, male	neg 794.1	LOG_Int_QCBCor_OElTrim	Scedasticity	Bartlett	0.673178	0.919112
PESI	gender	female, male	neg 794.87	LOG_Int_QCBCor_OElTrim	Scedasticity	Bartlett	0.727956	0.934942
PESI	gender	female, male	neg 795.68	LOG_Int_QCBCor_OElTrim	Scedasticity	Bartlett	0.820581	0.952281
PESI	gender	female, male	neg 796.5	LOG_Int_QCBCor_OElTrim	Scedasticity	Bartlett	0.775117	0.948866
PESI	gender	female, male	neg 797.28	LOG_Int_QCBCor_OElTrim	Scedasticity	Bartlett	0.144034	0.619024
PESI	gender	female, male	neg 798.04	LOG_Int_QCBCor_OElTrim	Scedasticity	Bartlett	0.201784	0.684199
PESI	gender	female, male	neg 798.82	LOG_Int_QCBCor_OElTrim	Scedasticity	Bartlett	0.0291048	0.386397
PESI	gender	female, male	neg 799.58	LOG_Int_QCBCor_OElTrim	Scedasticity	Bartlett	0.555363	0.883364
PESI	gender	female, male	neg 800.4	LOG_Int_QCBCor_OElTrim	Scedasticity	Bartlett	0.0222142	0.350922
PESI	gender	female, male	neg 801.16	LOG_Int_QCBCor_OElTrim	Scedasticity	Bartlett	0.0181363	0.321629
PESI	gender	female, male	neg 801.92	LOG_Int_QCBCor_OElTrim	Scedasticity	Bartlett	0.848865	0.961343
PESI	gender	female, male	neg 802.7	LOG_Int_QCBCor_OElTrim	Scedasticity	Bartlett	0.0426744	0.437687
PESI	gender	female, male	neg 803.47	LOG_Int_QCBCor_OElTrim	Scedasticity	Bartlett	0.754221	0.94341
PESI	gender	female, male	neg 804.27	LOG_Int_QCBCor_OElTrim	Scedasticity	Bartlett	0.961366	0.989542
PESI	gender	female, male	neg 805.03	LOG_Int_QCBCor_OElTrim	Scedasticity	Bartlett	0.402825	0.817305
PESI	gender	female, male	neg 805.8	LOG_Int_QCBCor_OElTrim	Scedasticity	Bartlett	0.0589036	0.486056
PESI	gender	female, male	neg 806.6	LOG_Int_QCBCor_OElTrim	Scedasticity	Bartlett	0.239631	0.722127
PESI	gender	female, male	neg 807.39	LOG_Int_QCBCor_OElTrim	Scedasticity	Bartlett	0.26274	0.735038
PESI	gender	female, male	neg 808.15	LOG_Int_QCBCor_OElTrim	Scedasticity	Bartlett	0.597116	0.903562
PESI	gender	female, male	neg 808.95	LOG_Int_QCBCor_OElTrim	Scedasticity	Bartlett	0.206474	0.686975
PESI	gender	female, male	neg 809.72	LOG_Int_QCBCor_OElTrim	Scedasticity	Bartlett	0.0728629	0.512317
PESI	gender	female, male	neg 811.29	LOG_Int_QCBCor_OElTrim	Scedasticity	Bartlett	0.569062	0.890622
PESI	gender	female, male	neg 812.86	LOG_Int_QCBCor_OElTrim	Scedasticity	Bartlett	0.033875	0.405298
PESI	gender	female, male	neg 813.67	LOG_Int_QCBCor_OElTrim	Scedasticity	Bartlett	0.677708	0.919875
PESI	gender	female, male	neg 814.43	LOG_Int_QCBCor_OElTrim	Scedasticity	Bartlett	0.586353	0.90048
PESI	gender	female, male	neg 815.96	LOG_Int_QCBCor_OElTrim	Scedasticity	Bartlett	0.847888	0.961343
PESI	gender	female, male	neg 816.72	LOG_Int_QCBCor_OElTrim	Scedasticity	Bartlett	0.687198	0.923272
PESI	gender	female, male	neg 817.5	LOG_Int_QCBCor_OElTrim	Scedasticity	Bartlett	0.731211	0.935486
PESI	gender	female, male	neg 818.26	LOG_Int_QCBCor_OElTrim	Scedasticity	Bartlett	0.425785	0.83067
PESI	gender	female, male	neg 819.03	LOG_Int_QCBCor_OElTrim	Scedasticity	Bartlett	0.529486	0.876237
PESI	gender	female, male	neg 819.79	LOG_Int_QCBCor_OElTrim	Scedasticity	Bartlett	0.262657	0.735038
PESI	gender	female, male	neg 820.55	LOG_Int_QCBCor_OElTrim	Scedasticity	Bartlett	0.967629	0.992441
PESI	gender	female, male	neg 821.35	LOG_Int_QCBCor_OElTrim	Scedasticity	Bartlett	0.287325	0.754134
PESI	gender	female, male	neg 822.11	LOG_Int_QCBCor_OElTrim	Scedasticity	Bartlett	0.357466	0.798312
PESI	gender	female, male	neg 822.89	LOG_Int_QCBCor_OElTrim	Scedasticity	Bartlett	0.277655	0.747921
PESI	gender	female, male	neg 823.66	LOG_Int_QCBCor_OElTrim	Scedasticity	Bartlett	0.668704	0.918821
PESI	gender	female, male	neg 824.44	LOG_Int_QCBCor_OElTrim	Scedasticity	Bartlett	0.921032	0.977894
PESI	gender	female, male	neg 825.2	LOG_Int_QCBCor_OElTrim	Scedasticity	Bartlett	0.467135	0.85582
PESI	gender	female, male	neg 825.96	LOG_Int_QCBCor_OElTrim	Scedasticity	Bartlett	0.383647	0.811999
PESI	gender	female, male	neg 826.73	LOG_Int_QCBCor_OElTrim	Scedasticity	Bartlett	0.699963	0.927966
PESI	gender	female, male	neg 827.49	LOG_Int_QCBCor_OElTrim	Scedasticity	Bartlett	0.381266	0.810247
PESI	gender	female, male	neg 828.26	LOG_Int_QCBCor_OElTrim	Scedasticity	Bartlett	0.806543	0.950986
PESI	gender	female, male	neg 829.02	LOG_Int_QCBCor_OElTrim	Scedasticity	Bartlett	0.411902	0.823576
PESI	gender	female, male	neg 829.8	LOG_Int_QCBCor_OElTrim	Scedasticity	Bartlett	0.111034	0.58455
PESI	gender	female, male	neg 830.56	LOG_Int_QCBCor_OElTrim	Scedasticity	Bartlett	0.130833	0.603603
PESI	gender	female, male	neg 831.32	LOG_Int_QCBCor_OElTrim	Scedasticity	Bartlett	0.520911	0.875453
PESI	gender	female, male	neg 832.09	LOG_Int_QCBCor_OElTrim	Scedasticity	Bartlett	0.805115	0.950986
PESI	gender	female, male	neg 832.86	LOG_Int_QCBCor_OElTrim	Scedasticity	Bartlett	0.0798019	0.534985
PESI	gender	female, male	neg 833.71	LOG_Int_QCBCor_OElTrim	Scedasticity	Bartlett	0.932033	0.977942
PESI	gender	female, male	neg 835.24	LOG_Int_QCBCor_OElTrim	Scedasticity	Bartlett	0.0139762	0.297711
PESI	gender	female, male	neg 836.77	LOG_Int_QCBCor_OElTrim	Scedasticity	Bartlett	0.00680416	0.235529
PESI	gender	female, male	neg NA	LOG_Int_QCBCor_OElTrim	Scedasticity	Bartlett	0.0140738	0.297711
PESI	gender	female, male	neg 837.54	LOG_Int_QCBCor_OElTrim	Scedasticity	Bartlett	0.0445068	0.442324
PESI	gender	female, male	neg 838.3	LOG_Int_QCBCor_OElTrim	Scedasticity	Bartlett	0.559156	0.886007
PESI	gender	female, male	neg 839.07	LOG_Int_QCBCor_OElTrim	Scedasticity	Bartlett	0.399054	0.817305
PESI	gender	female, male	neg 839.89	LOG_Int_QCBCor_OElTrim	Scedasticity	Bartlett	0.972226	0.993914
PESI	gender	female, male	neg 840.65	LOG_Int_QCBCor_OElTrim	Scedasticity	Bartlett	0.715868	0.932289
PESI	gender	female, male	neg 841.48	LOG_Int_QCBCor_OElTrim	Scedasticity	Bartlett	0.0225944	0.350922
PESI	gender	female, male	neg 842.24	LOG_Int_QCBCor_OElTrim	Scedasticity	Bartlett	0.0615215	0.494751
PESI	gender	female, male	neg 843.8	LOG_Int_QCBCor_OElTrim	Scedasticity	Bartlett	0.996255	0.998911
PESI	gender	female, male	neg NA	LOG_Int_QCBCor_OElTrim	Scedasticity	Bartlett	0.926104	0.977894
PESI	gender	female, male	neg 844.56	LOG_Int_QCBCor_OElTrim	Scedasticity	Bartlett	0.851797	0.961343
PESI	gender	female, male	neg 845.36	LOG_Int_QCBCor_OElTrim	Scedasticity	Bartlett	0.203185	0.684199
PESI	gender	female, male	neg 846.14	LOG_Int_QCBCor_OElTrim	Scedasticity	Bartlett	0.766624	0.948075
PESI	gender	female, male	neg 846.9	LOG_Int_QCBCor_OElTrim	Scedasticity	Bartlett	0.113658	0.588207
PESI	gender	female, male	neg 847.67	LOG_Int_QCBCor_OElTrim	Scedasticity	Bartlett	0.328853	0.787157
PESI	gender	female, male	neg 848.44	LOG_Int_QCBCor_OElTrim	Scedasticity	Bartlett	0.479202	0.860428
PESI	gender	female, male	neg 849.2	LOG_Int_QCBCor_OElTrim	Scedasticity	Bartlett	0.0815483	0.536448
PESI	gender	female, male	neg 849.96	LOG_Int_QCBCor_OElTrim	Scedasticity	Bartlett	0.176228	0.650465
PESI	gender	female, male	neg 850.72	LOG_Int_QCBCor_OElTrim	Scedasticity	Bartlett	0.471198	0.858506
PESI	gender	female, male	neg 851.48	LOG_Int_QCBCor_OElTrim	Scedasticity	Bartlett	0.0454273	0.442324
PESI	gender	female, male	neg 852.25	LOG_Int_QCBCor_OElTrim	Scedasticity	Bartlett	0.363113	0.802917
PESI	gender	female, male	neg 853.05	LOG_Int_QCBCor_OElTrim	Scedasticity	Bartlett	0.219615	0.695556
PESI	gender	female, male	neg 853.81	LOG_Int_QCBCor_OElTrim	Scedasticity	Bartlett	0.941928	0.982312
PESI	gender	female, male	neg 854.57	LOG_Int_QCBCor_OElTrim	Scedasticity	Bartlett	0.040168	0.424061
PESI	gender	female, male	neg 855.4	LOG_Int_QCBCor_OElTrim	Scedasticity	Bartlett	0.680862	0.920084
PESI	gender	female, male	neg 856.92	LOG_Int_QCBCor_OElTrim	Scedasticity	Bartlett	0.928291	0.977894
PESI	gender	female, male	neg 857.68	LOG_Int_QCBCor_OElTrim	Scedasticity	Bartlett	0.284535	0.753768
PESI	gender	female, male	neg 858.44	LOG_Int_QCBCor_OElTrim	Scedasticity	Bartlett	0.406554	0.817305
PESI	gender	female, male	neg 859.2	LOG_Int_QCBCor_OElTrim	Scedasticity	Bartlett	0.633869	0.912399
PESI	gender	female, male	neg 860.77	LOG_Int_QCBCor_OElTrim	Scedasticity	Bartlett	0.622999	0.91003
PESI	gender	female, male	neg NA	LOG_Int_QCBCor_OElTrim	Scedasticity	Bartlett	0.813452	0.951658
PESI	gender	female, male	neg 861.57	LOG_Int_QCBCor_OElTrim	Scedasticity	Bartlett	0.364799	0.802917
PESI	gender	female, male	neg 862.33	LOG_Int_QCBCor_OElTrim	Scedasticity	Bartlett	0.447845	0.843222
PESI	gender	female, male	neg 863.1	LOG_Int_QCBCor_OElTrim	Scedasticity	Bartlett	0.084054	0.540064
PESI	gender	female, male	neg 863.9	LOG_Int_QCBCor_OElTrim	Scedasticity	Bartlett	0.243889	0.726615
PESI	gender	female, male	neg 864.67	LOG_Int_QCBCor_OElTrim	Scedasticity	Bartlett	0.719533	0.933672
PESI	gender	female, male	neg 865.43	LOG_Int_QCBCor_OElTrim	Scedasticity	Bartlett	0.588676	0.90048
PESI	gender	female, male	neg 866.2	LOG_Int_QCBCor_OElTrim	Scedasticity	Bartlett	0.693596	0.92651
PESI	gender	female, male	neg 866.96	LOG_Int_QCBCor_OElTrim	Scedasticity	Bartlett	0.0204842	0.340482
PESI	gender	female, male	neg 867.73	LOG_Int_QCBCor_OElTrim	Scedasticity	Bartlett	0.40479	0.817305
PESI	gender	female, male	neg 868.49	LOG_Int_QCBCor_OElTrim	Scedasticity	Bartlett	0.643013	0.914912
PESI	gender	female, male	neg 869.26	LOG_Int_QCBCor_OElTrim	Scedasticity	Bartlett	0.647504	0.914912
PESI	gender	female, male	neg 870.03	LOG_Int_QCBCor_OElTrim	Scedasticity	Bartlett	0.828948	0.953693
PESI	gender	female, male	neg 870.79	LOG_Int_QCBCor_OElTrim	Scedasticity	Bartlett	0.776692	0.948866
PESI	gender	female, male	neg 871.55	LOG_Int_QCBCor_OElTrim	Scedasticity	Bartlett	0.0668327	0.504474
PESI	gender	female, male	neg 872.36	LOG_Int_QCBCor_OElTrim	Scedasticity	Bartlett	0.368664	0.805335
PESI	gender	female, male	neg 873.93	LOG_Int_QCBCor_OElTrim	Scedasticity	Bartlett	0.322184	0.784305
PESI	gender	female, male	neg 874.69	LOG_Int_QCBCor_OElTrim	Scedasticity	Bartlett	0.740581	0.936912
PESI	gender	female, male	neg 875.47	LOG_Int_QCBCor_OElTrim	Scedasticity	Bartlett	0.150563	0.619952
PESI	gender	female, male	neg 876.26	LOG_Int_QCBCor_OElTrim	Scedasticity	Bartlett	0.910753	0.976969
PESI	gender	female, male	neg 877.03	LOG_Int_QCBCor_OElTrim	Scedasticity	Bartlett	0.605114	0.903594
PESI	gender	female, male	neg 877.82	LOG_Int_QCBCor_OElTrim	Scedasticity	Bartlett	0.237985	0.720299
PESI	gender	female, male	neg 878.6	LOG_Int_QCBCor_OElTrim	Scedasticity	Bartlett	0.659326	0.917855
PESI	gender	female, male	neg 879.37	LOG_Int_QCBCor_OElTrim	Scedasticity	Bartlett	0.210049	0.691203
PESI	gender	female, male	neg 880.13	LOG_Int_QCBCor_OElTrim	Scedasticity	Bartlett	0.285729	0.753768
PESI	gender	female, male	neg 880.89	LOG_Int_QCBCor_OElTrim	Scedasticity	Bartlett	0.930945	0.977942
PESI	gender	female, male	neg 881.68	LOG_Int_QCBCor_OElTrim	Scedasticity	Bartlett	0.138183	0.610284
PESI	gender	female, male	neg 883.22	LOG_Int_QCBCor_OElTrim	Scedasticity	Bartlett	0.629948	0.910095
PESI	gender	female, male	neg 883.98	LOG_Int_QCBCor_OElTrim	Scedasticity	Bartlett	0.0144244	0.297711
PESI	gender	female, male	neg 884.8	LOG_Int_QCBCor_OElTrim	Scedasticity	Bartlett	0.351235	0.795221
PESI	gender	female, male	neg 885.61	LOG_Int_QCBCor_OElTrim	Scedasticity	Bartlett	0.219976	0.695556
PESI	gender	female, male	neg 886.43	LOG_Int_QCBCor_OElTrim	Scedasticity	Bartlett	0.399374	0.817305
PESI	gender	female, male	neg 887.2	LOG_Int_QCBCor_OElTrim	Scedasticity	Bartlett	0.00721314	0.243584
PESI	gender	female, male	neg 887.98	LOG_Int_QCBCor_OElTrim	Scedasticity	Bartlett	0.0937921	0.565745
PESI	gender	female, male	neg 888.74	LOG_Int_QCBCor_OElTrim	Scedasticity	Bartlett	0.178516	0.650465
PESI	gender	female, male	neg 889.5	LOG_Int_QCBCor_OElTrim	Scedasticity	Bartlett	0.0150013	0.303337
PESI	gender	female, male	neg 890.26	LOG_Int_QCBCor_OElTrim	Scedasticity	Bartlett	0.968431	0.992441
PESI	gender	female, male	neg 891.04	LOG_Int_QCBCor_OElTrim	Scedasticity	Bartlett	0.716459	0.932289
PESI	gender	female, male	neg 891.81	LOG_Int_QCBCor_OElTrim	Scedasticity	Bartlett	0.0725708	0.512264
PESI	gender	female, male	neg 892.57	LOG_Int_QCBCor_OElTrim	Scedasticity	Bartlett	0.709739	0.929113
PESI	gender	female, male	neg 894.11	LOG_Int_QCBCor_OElTrim	Scedasticity	Bartlett	0.34214	0.791711
PESI	gender	female, male	neg 894.88	LOG_Int_QCBCor_OElTrim	Scedasticity	Bartlett	0.484879	0.861582
PESI	gender	female, male	neg 895.64	LOG_Int_QCBCor_OElTrim	Scedasticity	Bartlett	0.80886	0.950986
PESI	gender	female, male	neg 896.4	LOG_Int_QCBCor_OElTrim	Scedasticity	Bartlett	0.861267	0.962446
PESI	gender	female, male	neg 897.18	LOG_Int_QCBCor_OElTrim	Scedasticity	Bartlett	0.979763	0.99663
PESI	gender	female, male	neg 898.7	LOG_Int_QCBCor_OElTrim	Scedasticity	Bartlett	0.648571	0.914912
PESI	gender	female, male	neg 900.22	LOG_Int_QCBCor_OElTrim	Scedasticity	Bartlett	0.404508	0.817305
PESI	gender	female, male	neg 901.03	LOG_Int_QCBCor_OElTrim	Scedasticity	Bartlett	0.650118	0.915046
PESI	gender	female, male	neg 901.79	LOG_Int_QCBCor_OElTrim	Scedasticity	Bartlett	0.224009	0.700027
PESI	gender	female, male	neg 902.55	LOG_Int_QCBCor_OElTrim	Scedasticity	Bartlett	0.158512	0.630166
PESI	gender	female, male	neg 903.34	LOG_Int_QCBCor_OElTrim	Scedasticity	Bartlett	0.209016	0.689697
PESI	gender	female, male	neg 904.1	LOG_Int_QCBCor_OElTrim	Scedasticity	Bartlett	0.426353	0.83067
PESI	gender	female, male	neg 904.86	LOG_Int_QCBCor_OElTrim	Scedasticity	Bartlett	0.293943	0.757476
PESI	gender	female, male	neg 905.65	LOG_Int_QCBCor_OElTrim	Scedasticity	Bartlett	0.527044	0.876237
PESI	gender	female, male	neg 906.42	LOG_Int_QCBCor_OElTrim	Scedasticity	Bartlett	0.0392476	0.421765
PESI	gender	female, male	neg 907.19	LOG_Int_QCBCor_OElTrim	Scedasticity	Bartlett	0.708524	0.928535
PESI	gender	female, male	neg 907.97	LOG_Int_QCBCor_OElTrim	Scedasticity	Bartlett	0.77468	0.948866
PESI	gender	female, male	neg 908.77	LOG_Int_QCBCor_OElTrim	Scedasticity	Bartlett	0.524929	0.876237
PESI	gender	female, male	neg 909.56	LOG_Int_QCBCor_OElTrim	Scedasticity	Bartlett	0.901148	0.971879
PESI	gender	female, male	neg 910.33	LOG_Int_QCBCor_OElTrim	Scedasticity	Bartlett	0.503794	0.868716
PESI	gender	female, male	neg 911.1	LOG_Int_QCBCor_OElTrim	Scedasticity	Bartlett	0.0992239	0.570248
PESI	gender	female, male	neg 911.86	LOG_Int_QCBCor_OElTrim	Scedasticity	Bartlett	0.265546	0.736491
PESI	gender	female, male	neg 912.63	LOG_Int_QCBCor_OElTrim	Scedasticity	Bartlett	0.251292	0.728614
PESI	gender	female, male	neg 913.39	LOG_Int_QCBCor_OElTrim	Scedasticity	Bartlett	0.0763335	0.519472
PESI	gender	female, male	neg 914.15	LOG_Int_QCBCor_OElTrim	Scedasticity	Bartlett	0.263797	0.735038
PESI	gender	female, male	neg 914.97	LOG_Int_QCBCor_OElTrim	Scedasticity	Bartlett	0.76128	0.946922
PESI	gender	female, male	neg 915.75	LOG_Int_QCBCor_OElTrim	Scedasticity	Bartlett	0.825191	0.953516
PESI	gender	female, male	neg 916.52	LOG_Int_QCBCor_OElTrim	Scedasticity	Bartlett	0.0860725	0.546492
PESI	gender	female, male	neg 917.28	LOG_Int_QCBCor_OElTrim	Scedasticity	Bartlett	0.784664	0.948871
PESI	gender	female, male	neg 918.05	LOG_Int_QCBCor_OElTrim	Scedasticity	Bartlett	0.79465	0.949533
PESI	gender	female, male	neg 918.82	LOG_Int_QCBCor_OElTrim	Scedasticity	Bartlett	0.248095	0.726791
PESI	gender	female, male	neg 919.6	LOG_Int_QCBCor_OElTrim	Scedasticity	Bartlett	0.859918	0.962446
PESI	gender	female, male	neg 920.36	LOG_Int_QCBCor_OElTrim	Scedasticity	Bartlett	0.372323	0.807441
PESI	gender	female, male	neg 921.88	LOG_Int_QCBCor_OElTrim	Scedasticity	Bartlett	0.967461	0.992441
PESI	gender	female, male	neg 926.47	LOG_Int_QCBCor_OElTrim	Scedasticity	Bartlett	0.0658041	0.501896
PESI	gender	female, male	neg 928.76	LOG_Int_QCBCor_OElTrim	Scedasticity	Bartlett	0.0358979	0.409306
PESI	gender	female, male	neg NA	LOG_Int_QCBCor_OElTrim	Scedasticity	Bartlett	0.417606	0.828095
PESI	gender	female, male	neg 929.52	LOG_Int_QCBCor_OElTrim	Scedasticity	Bartlett	0.573786	0.893439
PESI	gender	female, male	neg 930.28	LOG_Int_QCBCor_OElTrim	Scedasticity	Bartlett	0.337804	0.790184
PESI	gender	female, male	neg 931.08	LOG_Int_QCBCor_OElTrim	Scedasticity	Bartlett	0.186973	0.668425
PESI	gender	female, male	neg 931.84	LOG_Int_QCBCor_OElTrim	Scedasticity	Bartlett	0.110534	0.58455
PESI	gender	female, male	neg 932.6	LOG_Int_QCBCor_OElTrim	Scedasticity	Bartlett	0.346232	0.794413
PESI	gender	female, male	neg 933.36	LOG_Int_QCBCor_OElTrim	Scedasticity	Bartlett	0.150031	0.619952
PESI	gender	female, male	neg 934.13	LOG_Int_QCBCor_OElTrim	Scedasticity	Bartlett	0.175191	0.650465
PESI	gender	female, male	neg 934.9	LOG_Int_QCBCor_OElTrim	Scedasticity	Bartlett	0.187857	0.669732
PESI	gender	female, male	neg 946.55	LOG_Int_QCBCor_OElTrim	Scedasticity	Bartlett	0.316914	0.778765
PESI	gender	female, male	neg 954.35	LOG_Int_QCBCor_OElTrim	Scedasticity	Bartlett	0.325279	0.786985
PESI	gender	female, male	neg 959.81	LOG_Int_QCBCor_OElTrim	Scedasticity	Bartlett	0.577906	0.896087
PESI	gender	female, male	neg 960.59	LOG_Int_QCBCor_OElTrim	Scedasticity	Bartlett	0.888718	0.968923
PESI	gender	female, male	neg 961.41	LOG_Int_QCBCor_OElTrim	Scedasticity	Bartlett	0.680515	0.920062
PESI	gender	female, male	neg 982.16	LOG_Int_QCBCor_OElTrim	Scedasticity	Bartlett	0.552098	0.881893
PESI	gender	female, male	neg 982.93	LOG_Int_QCBCor_OElTrim	Scedasticity	Bartlett	0.377129	0.807976
PESI	gender	female, male	neg 983.7	LOG_Int_QCBCor_OElTrim	Scedasticity	Bartlett	0.791728	0.949533
PESI	gender	female, male	neg 984.53	LOG_Int_QCBCor_OElTrim	Scedasticity	Bartlett	0.275043	0.745184
PESI	gender	female, male	neg 985.3	LOG_Int_QCBCor_OElTrim	Scedasticity	Bartlett	0.391177	0.815897
PESI	gender	female, male	neg 986.07	LOG_Int_QCBCor_OElTrim	Scedasticity	Bartlett	0.620702	0.910009
PESI	gender	female, male	neg 986.83	LOG_Int_QCBCor_OElTrim	Scedasticity	Bartlett	0.384635	0.812132
PESI	gender	female, male	neg 988.36	LOG_Int_QCBCor_OElTrim	Scedasticity	Bartlett	0.521057	0.875453
PESI	gender	female, male	pos 1000.35	LOG_Int_QCBCor_OElTrim	Scedasticity	Bartlett	0.384917	0.812251
PESI	gender	female, male	pos 1002.16	LOG_Int_QCBCor_OElTrim	Scedasticity	Bartlett	0.0951911	0.568858
PESI	gender	female, male	pos 1004.09	LOG_Int_QCBCor_OElTrim	Scedasticity	Bartlett	0.602597	0.903594
PESI	gender	female, male	pos 1008.57	LOG_Int_QCBCor_OElTrim	Scedasticity	Bartlett	0.946152	0.983064
PESI	gender	female, male	pos 101.18	LOG_Int_QCBCor_OElTrim	Scedasticity	Bartlett	0.619365	0.910009
PESI	gender	female, male	pos NA	LOG_Int_QCBCor_OElTrim	Scedasticity	Bartlett	0.731758	0.935486
PESI	gender	female, male	pos 1014.13	LOG_Int_QCBCor_OElTrim	Scedasticity	Bartlett	0.653814	0.915849
PESI	gender	female, male	pos 1018.29	LOG_Int_QCBCor_OElTrim	Scedasticity	Bartlett	0.820476	0.952281
PESI	gender	female, male	pos 1019.87	LOG_Int_QCBCor_OElTrim	Scedasticity	Bartlett	0.301436	0.768534
PESI	gender	female, male	pos 1021.82	LOG_Int_QCBCor_OElTrim	Scedasticity	Bartlett	0.126998	0.603603
PESI	gender	female, male	pos 1025.79	LOG_Int_QCBCor_OElTrim	Scedasticity	Bartlett	0.646575	0.914912
PESI	gender	female, male	pos 1029.47	LOG_Int_QCBCor_OElTrim	Scedasticity	Bartlett	0.0953224	0.568858
PESI	gender	female, male	pos 103.14	LOG_Int_QCBCor_OElTrim	Scedasticity	Bartlett	0.125226	0.603603
PESI	gender	female, male	pos 1030.48	LOG_Int_QCBCor_OElTrim	Scedasticity	Bartlett	0.441786	0.836711
PESI	gender	female, male	pos 1032.39	LOG_Int_QCBCor_OElTrim	Scedasticity	Bartlett	0.788748	0.949533
PESI	gender	female, male	pos 1034.51	LOG_Int_QCBCor_OElTrim	Scedasticity	Bartlett	0.698648	0.927966
PESI	gender	female, male	pos 1040.64	LOG_Int_QCBCor_OElTrim	Scedasticity	Bartlett	0.0684814	0.504474
PESI	gender	female, male	pos 1042.27	LOG_Int_QCBCor_OElTrim	Scedasticity	Bartlett	0.843551	0.961343
PESI	gender	female, male	pos 1043.92	LOG_Int_QCBCor_OElTrim	Scedasticity	Bartlett	0.78941	0.949533
PESI	gender	female, male	pos 1051.98	LOG_Int_QCBCor_OElTrim	Scedasticity	Bartlett	0.704444	0.927966
PESI	gender	female, male	pos 1054.6	LOG_Int_QCBCor_OElTrim	Scedasticity	Bartlett	0.0323047	0.403809
PESI	gender	female, male	pos 1056.38	LOG_Int_QCBCor_OElTrim	Scedasticity	Bartlett	0.920457	0.977894
PESI	gender	female, male	pos 1058.13	LOG_Int_QCBCor_OElTrim	Scedasticity	Bartlett	0.383208	0.811999
PESI	gender	female, male	pos 1059.73	LOG_Int_QCBCor_OElTrim	Scedasticity	Bartlett	0.976609	0.995886
PESI	gender	female, male	pos 1060.49	LOG_Int_QCBCor_OElTrim	Scedasticity	Bartlett	0.861556	0.962446
PESI	gender	female, male	pos 1062.4	LOG_Int_QCBCor_OElTrim	Scedasticity	Bartlett	0.564668	0.888431
PESI	gender	female, male	pos 1068.42	LOG_Int_QCBCor_OElTrim	Scedasticity	Bartlett	0.0400813	0.424061
PESI	gender	female, male	pos 1072.86	LOG_Int_QCBCor_OElTrim	Scedasticity	Bartlett	0.58813	0.90048
PESI	gender	female, male	pos 1074.46	LOG_Int_QCBCor_OElTrim	Scedasticity	Bartlett	0.701627	0.927966
PESI	gender	female, male	pos 1075.46	LOG_Int_QCBCor_OElTrim	Scedasticity	Bartlett	0.0497088	0.453743
PESI	gender	female, male	pos 1076.3	LOG_Int_QCBCor_OElTrim	Scedasticity	Bartlett	0.589034	0.90048
PESI	gender	female, male	pos 1078.18	LOG_Int_QCBCor_OElTrim	Scedasticity	Bartlett	0.288228	0.754273
PESI	gender	female, male	pos 1082.88	LOG_Int_QCBCor_OElTrim	Scedasticity	Bartlett	0.00696549	0.238817
PESI	gender	female, male	pos 1083.73	LOG_Int_QCBCor_OElTrim	Scedasticity	Bartlett	0.306323	0.773291
PESI	gender	female, male	pos 1084.6	LOG_Int_QCBCor_OElTrim	Scedasticity	Bartlett	0.795463	0.949533
PESI	gender	female, male	pos 1085.64	LOG_Int_QCBCor_OElTrim	Scedasticity	Bartlett	0.791707	0.949533
PESI	gender	female, male	pos 1086.51	LOG_Int_QCBCor_OElTrim	Scedasticity	Bartlett	0.140257	0.613518
PESI	gender	female, male	pos 1087.36	LOG_Int_QCBCor_OElTrim	Scedasticity	Bartlett	0.129917	0.603603
PESI	gender	female, male	pos 1088.13	LOG_Int_QCBCor_OElTrim	Scedasticity	Bartlett	0.0272644	0.378965
PESI	gender	female, male	pos 1089.61	LOG_Int_QCBCor_OElTrim	Scedasticity	Bartlett	0.615142	0.908704
PESI	gender	female, male	pos 1095.86	LOG_Int_QCBCor_OElTrim	Scedasticity	Bartlett	0.325975	0.787157
PESI	gender	female, male	pos 1096.62	LOG_Int_QCBCor_OElTrim	Scedasticity	Bartlett	0.745715	0.938334
PESI	gender	female, male	pos 1100.04	LOG_Int_QCBCor_OElTrim	Scedasticity	Bartlett	0.89123	0.969441
PESI	gender	female, male	pos 1101.11	LOG_Int_QCBCor_OElTrim	Scedasticity	Bartlett	0.442527	0.836711
PESI	gender	female, male	pos 1102.09	LOG_Int_QCBCor_OElTrim	Scedasticity	Bartlett	0.331826	0.787183
PESI	gender	female, male	pos 1104.75	LOG_Int_QCBCor_OElTrim	Scedasticity	Bartlett	0.133212	0.604735
PESI	gender	female, male	pos 1105.97	LOG_Int_QCBCor_OElTrim	Scedasticity	Bartlett	0.186793	0.668425
PESI	gender	female, male	pos 1107.05	LOG_Int_QCBCor_OElTrim	Scedasticity	Bartlett	0.455697	0.848991
PESI	gender	female, male	pos 1107.97	LOG_Int_QCBCor_OElTrim	Scedasticity	Bartlett	0.22117	0.695556
PESI	gender	female, male	pos 1110.24	LOG_Int_QCBCor_OElTrim	Scedasticity	Bartlett	0.109803	0.58455
PESI	gender	female, male	pos 1111.19	LOG_Int_QCBCor_OElTrim	Scedasticity	Bartlett	0.247563	0.726791
PESI	gender	female, male	pos 1112.81	LOG_Int_QCBCor_OElTrim	Scedasticity	Bartlett	0.18558	0.665425
PESI	gender	female, male	pos NA	LOG_Int_QCBCor_OElTrim	Scedasticity	Bartlett	0.087084	0.548081
PESI	gender	female, male	pos 1113.9	LOG_Int_QCBCor_OElTrim	Scedasticity	Bartlett	0.45798	0.849019
PESI	gender	female, male	pos 1114.95	LOG_Int_QCBCor_OElTrim	Scedasticity	Bartlett	0.735957	0.936138
PESI	gender	female, male	pos 1115.81	LOG_Int_QCBCor_OElTrim	Scedasticity	Bartlett	0.495139	0.867819
PESI	gender	female, male	pos 1116.57	LOG_Int_QCBCor_OElTrim	Scedasticity	Bartlett	0.332359	0.787183
PESI	gender	female, male	pos 1117.65	LOG_Int_QCBCor_OElTrim	Scedasticity	Bartlett	0.821874	0.952281
PESI	gender	female, male	pos 1118.47	LOG_Int_QCBCor_OElTrim	Scedasticity	Bartlett	0.844141	0.961343
PESI	gender	female, male	pos 1120.37	LOG_Int_QCBCor_OElTrim	Scedasticity	Bartlett	0.844795	0.961343
PESI	gender	female, male	pos 1121.7	LOG_Int_QCBCor_OElTrim	Scedasticity	Bartlett	0.867246	0.962715
PESI	gender	female, male	pos 1122.97	LOG_Int_QCBCor_OElTrim	Scedasticity	Bartlett	0.263459	0.735038
PESI	gender	female, male	pos 1126.59	LOG_Int_QCBCor_OElTrim	Scedasticity	Bartlett	0.285391	0.753768
PESI	gender	female, male	pos 1129.75	LOG_Int_QCBCor_OElTrim	Scedasticity	Bartlett	0.156491	0.628057
PESI	gender	female, male	pos 1132.2	LOG_Int_QCBCor_OElTrim	Scedasticity	Bartlett	0.0572509	0.477091
PESI	gender	female, male	pos 1132.96	LOG_Int_QCBCor_OElTrim	Scedasticity	Bartlett	0.116931	0.588869
PESI	gender	female, male	pos 1133.74	LOG_Int_QCBCor_OElTrim	Scedasticity	Bartlett	0.829183	0.953693
PESI	gender	female, male	pos 1134.51	LOG_Int_QCBCor_OElTrim	Scedasticity	Bartlett	0.131359	0.603603
PESI	gender	female, male	pos 1135.57	LOG_Int_QCBCor_OElTrim	Scedasticity	Bartlett	0.594419	0.903297
PESI	gender	female, male	pos 1136.53	LOG_Int_QCBCor_OElTrim	Scedasticity	Bartlett	0.877399	0.965229
PESI	gender	female, male	pos 1138.37	LOG_Int_QCBCor_OElTrim	Scedasticity	Bartlett	0.137795	0.610284
PESI	gender	female, male	pos 1139.24	LOG_Int_QCBCor_OElTrim	Scedasticity	Bartlett	0.012554	0.284241
PESI	gender	female, male	pos 1140.24	LOG_Int_QCBCor_OElTrim	Scedasticity	Bartlett	0.600609	0.903562
PESI	gender	female, male	pos NA	LOG_Int_QCBCor_OElTrim	Scedasticity	Bartlett	0.726566	0.934703
PESI	gender	female, male	pos 1143.7	LOG_Int_QCBCor_OElTrim	Scedasticity	Bartlett	0.626009	0.91003
PESI	gender	female, male	pos 1144.55	LOG_Int_QCBCor_OElTrim	Scedasticity	Bartlett	0.918279	0.977894
PESI	gender	female, male	pos 1145.34	LOG_Int_QCBCor_OElTrim	Scedasticity	Bartlett	0.678281	0.919875
PESI	gender	female, male	pos 1146.47	LOG_Int_QCBCor_OElTrim	Scedasticity	Bartlett	0.537981	0.878545
PESI	gender	female, male	pos 1147.54	LOG_Int_QCBCor_OElTrim	Scedasticity	Bartlett	0.887903	0.968812
PESI	gender	female, male	pos 1148.64	LOG_Int_QCBCor_OElTrim	Scedasticity	Bartlett	0.303922	0.771135
PESI	gender	female, male	pos 1153.94	LOG_Int_QCBCor_OElTrim	Scedasticity	Bartlett	0.800781	0.95054
PESI	gender	female, male	pos 1154.79	LOG_Int_QCBCor_OElTrim	Scedasticity	Bartlett	0.817455	0.951736
PESI	gender	female, male	pos 1155.56	LOG_Int_QCBCor_OElTrim	Scedasticity	Bartlett	0.887107	0.968634
PESI	gender	female, male	pos 1156.36	LOG_Int_QCBCor_OElTrim	Scedasticity	Bartlett	0.180271	0.654868
PESI	gender	female, male	pos 1157.13	LOG_Int_QCBCor_OElTrim	Scedasticity	Bartlett	0.374175	0.807529
PESI	gender	female, male	pos 1158.34	LOG_Int_QCBCor_OElTrim	Scedasticity	Bartlett	0.3346	0.78814
PESI	gender	female, male	pos 1159.18	LOG_Int_QCBCor_OElTrim	Scedasticity	Bartlett	0.605671	0.9036
PESI	gender	female, male	pos 1160.43	LOG_Int_QCBCor_OElTrim	Scedasticity	Bartlett	0.74221	0.936912
PESI	gender	female, male	pos 1161.75	LOG_Int_QCBCor_OElTrim	Scedasticity	Bartlett	0.622996	0.91003
PESI	gender	female, male	pos 1162.95	LOG_Int_QCBCor_OElTrim	Scedasticity	Bartlett	0.204827	0.684661
PESI	gender	female, male	pos 1163.81	LOG_Int_QCBCor_OElTrim	Scedasticity	Bartlett	0.763	0.946922
PESI	gender	female, male	pos 1164.73	LOG_Int_QCBCor_OElTrim	Scedasticity	Bartlett	0.0157459	0.309755
PESI	gender	female, male	pos 1166.29	LOG_Int_QCBCor_OElTrim	Scedasticity	Bartlett	0.593004	0.902366
PESI	gender	female, male	pos 1167.17	LOG_Int_QCBCor_OElTrim	Scedasticity	Bartlett	0.742907	0.936912
PESI	gender	female, male	pos 1167.98	LOG_Int_QCBCor_OElTrim	Scedasticity	Bartlett	0.651879	0.915046
PESI	gender	female, male	pos 1168.79	LOG_Int_QCBCor_OElTrim	Scedasticity	Bartlett	0.555834	0.883445
PESI	gender	female, male	pos 1169.6	LOG_Int_QCBCor_OElTrim	Scedasticity	Bartlett	0.146143	0.619952
PESI	gender	female, male	pos 1170.82	LOG_Int_QCBCor_OElTrim	Scedasticity	Bartlett	0.313467	0.777515
PESI	gender	female, male	pos 1171.63	LOG_Int_QCBCor_OElTrim	Scedasticity	Bartlett	0.795441	0.949533
PESI	gender	female, male	pos 1173.08	LOG_Int_QCBCor_OElTrim	Scedasticity	Bartlett	0.123741	0.603603
PESI	gender	female, male	pos 1174.16	LOG_Int_QCBCor_OElTrim	Scedasticity	Bartlett	0.282684	0.752768
PESI	gender	female, male	pos 1175.16	LOG_Int_QCBCor_OElTrim	Scedasticity	Bartlett	0.675379	0.919875
PESI	gender	female, male	pos 1176.09	LOG_Int_QCBCor_OElTrim	Scedasticity	Bartlett	0.0761573	0.519472
PESI	gender	female, male	pos 1176.88	LOG_Int_QCBCor_OElTrim	Scedasticity	Bartlett	0.771665	0.948866
PESI	gender	female, male	pos 1177.77	LOG_Int_QCBCor_OElTrim	Scedasticity	Bartlett	0.600618	0.903562
PESI	gender	female, male	pos 1178.73	LOG_Int_QCBCor_OElTrim	Scedasticity	Bartlett	0.914845	0.977894
PESI	gender	female, male	pos 1179.57	LOG_Int_QCBCor_OElTrim	Scedasticity	Bartlett	0.461856	0.851348
PESI	gender	female, male	pos 1180.51	LOG_Int_QCBCor_OElTrim	Scedasticity	Bartlett	0.438254	0.834469
PESI	gender	female, male	pos 1181.27	LOG_Int_QCBCor_OElTrim	Scedasticity	Bartlett	0.0831999	0.538238
PESI	gender	female, male	pos 1182.33	LOG_Int_QCBCor_OElTrim	Scedasticity	Bartlett	0.66752	0.918821
PESI	gender	female, male	pos 1183.25	LOG_Int_QCBCor_OElTrim	Scedasticity	Bartlett	0.159833	0.630166
PESI	gender	female, male	pos 1184.46	LOG_Int_QCBCor_OElTrim	Scedasticity	Bartlett	0.851856	0.961343
PESI	gender	female, male	pos 1185.29	LOG_Int_QCBCor_OElTrim	Scedasticity	Bartlett	0.557213	0.884855
PESI	gender	female, male	pos 1186.05	LOG_Int_QCBCor_OElTrim	Scedasticity	Bartlett	0.0178002	0.318809
PESI	gender	female, male	pos 1186.9	LOG_Int_QCBCor_OElTrim	Scedasticity	Bartlett	0.331975	0.787183
PESI	gender	female, male	pos 1188.29	LOG_Int_QCBCor_OElTrim	Scedasticity	Bartlett	0.110024	0.58455
PESI	gender	female, male	pos 1189.56	LOG_Int_QCBCor_OElTrim	Scedasticity	Bartlett	0.906906	0.974262
PESI	gender	female, male	pos 119.17	LOG_Int_QCBCor_OElTrim	Scedasticity	Bartlett	0.734372	0.936138
PESI	gender	female, male	pos 1190.68	LOG_Int_QCBCor_OElTrim	Scedasticity	Bartlett	0.900204	0.971735
PESI	gender	female, male	pos 1191.7	LOG_Int_QCBCor_OElTrim	Scedasticity	Bartlett	0.409975	0.82156
PESI	gender	female, male	pos 1192.89	LOG_Int_QCBCor_OElTrim	Scedasticity	Bartlett	0.493119	0.866663
PESI	gender	female, male	pos 1194.07	LOG_Int_QCBCor_OElTrim	Scedasticity	Bartlett	0.662278	0.918821
PESI	gender	female, male	pos 1195.28	LOG_Int_QCBCor_OElTrim	Scedasticity	Bartlett	0.564499	0.888431
PESI	gender	female, male	pos 1196.09	LOG_Int_QCBCor_OElTrim	Scedasticity	Bartlett	0.423401	0.829746
PESI	gender	female, male	pos 1197.03	LOG_Int_QCBCor_OElTrim	Scedasticity	Bartlett	0.738605	0.936912
PESI	gender	female, male	pos 1198.07	LOG_Int_QCBCor_OElTrim	Scedasticity	Bartlett	0.707952	0.928535
PESI	gender	female, male	pos 1198.84	LOG_Int_QCBCor_OElTrim	Scedasticity	Bartlett	0.958258	0.987895
PESI	gender	female, male	pos 1199.75	LOG_Int_QCBCor_OElTrim	Scedasticity	Bartlett	0.977859	0.995886
PESI	gender	female, male	pos 1200.91	LOG_Int_QCBCor_OElTrim	Scedasticity	Bartlett	0.127015	0.603603
PESI	gender	female, male	pos 1202.19	LOG_Int_QCBCor_OElTrim	Scedasticity	Bartlett	0.548535	0.881893
PESI	gender	female, male	pos 1203.31	LOG_Int_QCBCor_OElTrim	Scedasticity	Bartlett	0.568036	0.889777
PESI	gender	female, male	pos 1204.4	LOG_Int_QCBCor_OElTrim	Scedasticity	Bartlett	0.0965688	0.568858
PESI	gender	female, male	pos 1205.61	LOG_Int_QCBCor_OElTrim	Scedasticity	Bartlett	0.741636	0.936912
PESI	gender	female, male	pos 1206.85	LOG_Int_QCBCor_OElTrim	Scedasticity	Bartlett	0.593877	0.903236
PESI	gender	female, male	pos 1207.81	LOG_Int_QCBCor_OElTrim	Scedasticity	Bartlett	0.0034605	0.161789
PESI	gender	female, male	pos 1209.31	LOG_Int_QCBCor_OElTrim	Scedasticity	Bartlett	0.848349	0.961343
PESI	gender	female, male	pos 1210.2	LOG_Int_QCBCor_OElTrim	Scedasticity	Bartlett	0.994497	0.998379
PESI	gender	female, male	pos 1211.42	LOG_Int_QCBCor_OElTrim	Scedasticity	Bartlett	0.696302	0.927629
PESI	gender	female, male	pos 1212.59	LOG_Int_QCBCor_OElTrim	Scedasticity	Bartlett	0.50049	0.868716
PESI	gender	female, male	pos 1213.87	LOG_Int_QCBCor_OElTrim	Scedasticity	Bartlett	0.246219	0.726615
PESI	gender	female, male	pos 1214.63	LOG_Int_QCBCor_OElTrim	Scedasticity	Bartlett	0.55278	0.881893
PESI	gender	female, male	pos 1215.4	LOG_Int_QCBCor_OElTrim	Scedasticity	Bartlett	0.262824	0.735038
PESI	gender	female, male	pos 1216.45	LOG_Int_QCBCor_OElTrim	Scedasticity	Bartlett	0.169954	0.642684
PESI	gender	female, male	pos 1217.43	LOG_Int_QCBCor_OElTrim	Scedasticity	Bartlett	0.0812069	0.536448
PESI	gender	female, male	pos 1218.77	LOG_Int_QCBCor_OElTrim	Scedasticity	Bartlett	0.245434	0.726615
PESI	gender	female, male	pos 1220.04	LOG_Int_QCBCor_OElTrim	Scedasticity	Bartlett	0.802942	0.95054
PESI	gender	female, male	pos 1220.9	LOG_Int_QCBCor_OElTrim	Scedasticity	Bartlett	0.0238928	0.361404
PESI	gender	female, male	pos 1221.9	LOG_Int_QCBCor_OElTrim	Scedasticity	Bartlett	0.170965	0.643361
PESI	gender	female, male	pos 1223.41	LOG_Int_QCBCor_OElTrim	Scedasticity	Bartlett	0.872391	0.964499
PESI	gender	female, male	pos 1224.7	LOG_Int_QCBCor_OElTrim	Scedasticity	Bartlett	0.949681	0.984125
PESI	gender	female, male	pos 1226.4	LOG_Int_QCBCor_OElTrim	Scedasticity	Bartlett	0.456987	0.849019
PESI	gender	female, male	pos 1228.6	LOG_Int_QCBCor_OElTrim	Scedasticity	Bartlett	0.868769	0.963812
PESI	gender	female, male	pos 1234.97	LOG_Int_QCBCor_OElTrim	Scedasticity	Bartlett	0.669216	0.918821
PESI	gender	female, male	pos NA	LOG_Int_QCBCor_OElTrim	Scedasticity	Bartlett	0.934719	0.979013
PESI	gender	female, male	pos 1240.46	LOG_Int_QCBCor_OElTrim	Scedasticity	Bartlett	0.420387	0.828095
PESI	gender	female, male	pos 1340.07	LOG_Int_QCBCor_OElTrim	Scedasticity	Bartlett	0.128367	0.603603
PESI	gender	female, male	pos 1350.7	LOG_Int_QCBCor_OElTrim	Scedasticity	Bartlett	0.0520159	0.45859
PESI	gender	female, male	pos 1363.11	LOG_Int_QCBCor_OElTrim	Scedasticity	Bartlett	0.347365	0.795221
PESI	gender	female, male	pos 1380.19	LOG_Int_QCBCor_OElTrim	Scedasticity	Bartlett	0.783869	0.948866
PESI	gender	female, male	pos 1384.4	LOG_Int_QCBCor_OElTrim	Scedasticity	Bartlett	0.223695	0.699654
PESI	gender	female, male	pos 1397.89	LOG_Int_QCBCor_OElTrim	Scedasticity	Bartlett	0.928328	0.977894
PESI	gender	female, male	pos 1399.24	LOG_Int_QCBCor_OElTrim	Scedasticity	Bartlett	0.53814	0.878545
PESI	gender	female, male	pos 1400.9	LOG_Int_QCBCor_OElTrim	Scedasticity	Bartlett	0.996185	0.998911
PESI	gender	female, male	pos 1402.91	LOG_Int_QCBCor_OElTrim	Scedasticity	Bartlett	0.524981	0.876237
PESI	gender	female, male	pos 1425.75	LOG_Int_QCBCor_OElTrim	Scedasticity	Bartlett	0.772544	0.948866
PESI	gender	female, male	pos 1483.11	LOG_Int_QCBCor_OElTrim	Scedasticity	Bartlett	0.8055	0.950986
PESI	gender	female, male	pos 1483.99	LOG_Int_QCBCor_OElTrim	Scedasticity	Bartlett	0.00886718	0.266015
PESI	gender	female, male	pos 1511.79	LOG_Int_QCBCor_OElTrim	Scedasticity	Bartlett	0.452294	0.847523
PESI	gender	female, male	pos 1513.64	LOG_Int_QCBCor_OElTrim	Scedasticity	Bartlett	0.105684	0.581744
PESI	gender	female, male	pos 1515.71	LOG_Int_QCBCor_OElTrim	Scedasticity	Bartlett	0.763389	0.946922
PESI	gender	female, male	pos 1516.71	LOG_Int_QCBCor_OElTrim	Scedasticity	Bartlett	0.247279	0.726791
PESI	gender	female, male	pos 1519.05	LOG_Int_QCBCor_OElTrim	Scedasticity	Bartlett	0.647676	0.914912
PESI	gender	female, male	pos 1520.29	LOG_Int_QCBCor_OElTrim	Scedasticity	Bartlett	0.701659	0.927966
PESI	gender	female, male	pos 1521.12	LOG_Int_QCBCor_OElTrim	Scedasticity	Bartlett	0.0636988	0.501008
PESI	gender	female, male	pos 1525.44	LOG_Int_QCBCor_OElTrim	Scedasticity	Bartlett	0.772543	0.948866
PESI	gender	female, male	pos 1537.78	LOG_Int_QCBCor_OElTrim	Scedasticity	Bartlett	0.428718	0.83067
PESI	gender	female, male	pos 1538.58	LOG_Int_QCBCor_OElTrim	Scedasticity	Bartlett	0.587335	0.90048
PESI	gender	female, male	pos 1539.34	LOG_Int_QCBCor_OElTrim	Scedasticity	Bartlett	0.931097	0.977942
PESI	gender	female, male	pos 1540.18	LOG_Int_QCBCor_OElTrim	Scedasticity	Bartlett	0.539102	0.878545
PESI	gender	female, male	pos 1541.06	LOG_Int_QCBCor_OElTrim	Scedasticity	Bartlett	0.0201447	0.340482
PESI	gender	female, male	pos 1542.01	LOG_Int_QCBCor_OElTrim	Scedasticity	Bartlett	0.4623	0.85173
PESI	gender	female, male	pos 1543.3	LOG_Int_QCBCor_OElTrim	Scedasticity	Bartlett	0.184607	0.66392
PESI	gender	female, male	pos 1544.42	LOG_Int_QCBCor_OElTrim	Scedasticity	Bartlett	0.20431	0.684199
PESI	gender	female, male	pos 1545.19	LOG_Int_QCBCor_OElTrim	Scedasticity	Bartlett	0.662925	0.918821
PESI	gender	female, male	pos 1546.2	LOG_Int_QCBCor_OElTrim	Scedasticity	Bartlett	0.244743	0.726615
PESI	gender	female, male	pos 1547.24	LOG_Int_QCBCor_OElTrim	Scedasticity	Bartlett	0.342529	0.791711
PESI	gender	female, male	pos 1548.23	LOG_Int_QCBCor_OElTrim	Scedasticity	Bartlett	0.31757	0.779843
PESI	gender	female, male	pos 1549.11	LOG_Int_QCBCor_OElTrim	Scedasticity	Bartlett	0.785471	0.94921
PESI	gender	female, male	pos 1550.15	LOG_Int_QCBCor_OElTrim	Scedasticity	Bartlett	0.981502	0.996724
PESI	gender	female, male	pos 1551.46	LOG_Int_QCBCor_OElTrim	Scedasticity	Bartlett	0.725265	0.934703
PESI	gender	female, male	pos 1553.65	LOG_Int_QCBCor_OElTrim	Scedasticity	Bartlett	0.493281	0.866663
PESI	gender	female, male	pos 1555.1	LOG_Int_QCBCor_OElTrim	Scedasticity	Bartlett	0.0220747	0.350922
PESI	gender	female, male	pos 1556.12	LOG_Int_QCBCor_OElTrim	Scedasticity	Bartlett	0.152245	0.62234
PESI	gender	female, male	pos 1557.5	LOG_Int_QCBCor_OElTrim	Scedasticity	Bartlett	0.397726	0.817305
PESI	gender	female, male	pos 1559.63	LOG_Int_QCBCor_OElTrim	Scedasticity	Bartlett	0.81848	0.951736
PESI	gender	female, male	pos 1561.6	LOG_Int_QCBCor_OElTrim	Scedasticity	Bartlett	0.243912	0.726615
PESI	gender	female, male	pos 1562.99	LOG_Int_QCBCor_OElTrim	Scedasticity	Bartlett	0.17123	0.643361
PESI	gender	female, male	pos 1563.99	LOG_Int_QCBCor_OElTrim	Scedasticity	Bartlett	0.480553	0.860428
PESI	gender	female, male	pos 1564.77	LOG_Int_QCBCor_OElTrim	Scedasticity	Bartlett	0.769385	0.948866
PESI	gender	female, male	pos 1565.75	LOG_Int_QCBCor_OElTrim	Scedasticity	Bartlett	0.0536044	0.463058
PESI	gender	female, male	pos 1566.69	LOG_Int_QCBCor_OElTrim	Scedasticity	Bartlett	0.159765	0.630166
PESI	gender	female, male	pos 1567.59	LOG_Int_QCBCor_OElTrim	Scedasticity	Bartlett	0.490346	0.864469
PESI	gender	female, male	pos 1568.57	LOG_Int_QCBCor_OElTrim	Scedasticity	Bartlett	0.102314	0.572118
PESI	gender	female, male	pos 1569.52	LOG_Int_QCBCor_OElTrim	Scedasticity	Bartlett	0.343974	0.791711
PESI	gender	female, male	pos 157.15	LOG_Int_QCBCor_OElTrim	Scedasticity	Bartlett	0.403138	0.817305
PESI	gender	female, male	pos 1570.31	LOG_Int_QCBCor_OElTrim	Scedasticity	Bartlett	0.0116769	0.274242
PESI	gender	female, male	pos 1571.38	LOG_Int_QCBCor_OElTrim	Scedasticity	Bartlett	0.390658	0.815897
PESI	gender	female, male	pos 1572.23	LOG_Int_QCBCor_OElTrim	Scedasticity	Bartlett	0.565564	0.888431
PESI	gender	female, male	pos 1573.48	LOG_Int_QCBCor_OElTrim	Scedasticity	Bartlett	0.479034	0.860428
PESI	gender	female, male	pos 1574.78	LOG_Int_QCBCor_OElTrim	Scedasticity	Bartlett	0.0691232	0.504753
PESI	gender	female, male	pos 1575.6	LOG_Int_QCBCor_OElTrim	Scedasticity	Bartlett	0.42808	0.83067
PESI	gender	female, male	pos 1576.38	LOG_Int_QCBCor_OElTrim	Scedasticity	Bartlett	0.924967	0.977894
PESI	gender	female, male	pos 1577.34	LOG_Int_QCBCor_OElTrim	Scedasticity	Bartlett	0.536504	0.878545
PESI	gender	female, male	pos 1578.81	LOG_Int_QCBCor_OElTrim	Scedasticity	Bartlett	0.62771	0.91003
PESI	gender	female, male	pos 1580.08	LOG_Int_QCBCor_OElTrim	Scedasticity	Bartlett	0.825388	0.953516
PESI	gender	female, male	pos 1580.86	LOG_Int_QCBCor_OElTrim	Scedasticity	Bartlett	0.318557	0.780141
PESI	gender	female, male	pos 1581.7	LOG_Int_QCBCor_OElTrim	Scedasticity	Bartlett	0.733257	0.936138
PESI	gender	female, male	pos 1582.66	LOG_Int_QCBCor_OElTrim	Scedasticity	Bartlett	0.622644	0.91003
PESI	gender	female, male	pos 1583.51	LOG_Int_QCBCor_OElTrim	Scedasticity	Bartlett	0.319661	0.78231
PESI	gender	female, male	pos 1584.28	LOG_Int_QCBCor_OElTrim	Scedasticity	Bartlett	0.4738	0.858728
PESI	gender	female, male	pos 1585.04	LOG_Int_QCBCor_OElTrim	Scedasticity	Bartlett	0.963278	0.99076
PESI	gender	female, male	pos 1586.21	LOG_Int_QCBCor_OElTrim	Scedasticity	Bartlett	0.906757	0.974262
PESI	gender	female, male	pos 1586.98	LOG_Int_QCBCor_OElTrim	Scedasticity	Bartlett	0.515703	0.872429
PESI	gender	female, male	pos 1588.47	LOG_Int_QCBCor_OElTrim	Scedasticity	Bartlett	0.225746	0.701385
PESI	gender	female, male	pos 1589.93	LOG_Int_QCBCor_OElTrim	Scedasticity	Bartlett	0.838899	0.9607
PESI	gender	female, male	pos 1591.4	LOG_Int_QCBCor_OElTrim	Scedasticity	Bartlett	0.402757	0.817305
PESI	gender	female, male	pos 1592.2	LOG_Int_QCBCor_OElTrim	Scedasticity	Bartlett	0.3979	0.817305
PESI	gender	female, male	pos 1592.97	LOG_Int_QCBCor_OElTrim	Scedasticity	Bartlett	0.150639	0.619952
PESI	gender	female, male	pos 1593.86	LOG_Int_QCBCor_OElTrim	Scedasticity	Bartlett	0.472681	0.858552
PESI	gender	female, male	pos 1594.7	LOG_Int_QCBCor_OElTrim	Scedasticity	Bartlett	0.0541204	0.464529
PESI	gender	female, male	pos 1595.74	LOG_Int_QCBCor_OElTrim	Scedasticity	Bartlett	0.832525	0.956349
PESI	gender	female, male	pos 1596.5	LOG_Int_QCBCor_OElTrim	Scedasticity	Bartlett	0.78329	0.948866
PESI	gender	female, male	pos 1597.26	LOG_Int_QCBCor_OElTrim	Scedasticity	Bartlett	0.643075	0.914912
PESI	gender	female, male	pos 1598.18	LOG_Int_QCBCor_OElTrim	Scedasticity	Bartlett	0.302094	0.769122
PESI	gender	female, male	pos 1599.07	LOG_Int_QCBCor_OElTrim	Scedasticity	Bartlett	0.119767	0.59373
PESI	gender	female, male	pos 1600.13	LOG_Int_QCBCor_OElTrim	Scedasticity	Bartlett	0.861558	0.962446
PESI	gender	female, male	pos 1601.13	LOG_Int_QCBCor_OElTrim	Scedasticity	Bartlett	0.922801	0.977894
PESI	gender	female, male	pos 1601.97	LOG_Int_QCBCor_OElTrim	Scedasticity	Bartlett	0.308528	0.775197
PESI	gender	female, male	pos 1603.4	LOG_Int_QCBCor_OElTrim	Scedasticity	Bartlett	0.359658	0.801017
PESI	gender	female, male	pos 1604.32	LOG_Int_QCBCor_OElTrim	Scedasticity	Bartlett	0.760715	0.946922
PESI	gender	female, male	pos 1605.18	LOG_Int_QCBCor_OElTrim	Scedasticity	Bartlett	0.947436	0.983064
PESI	gender	female, male	pos 1606.13	LOG_Int_QCBCor_OElTrim	Scedasticity	Bartlett	0.116171	0.588207
PESI	gender	female, male	pos 1607.36	LOG_Int_QCBCor_OElTrim	Scedasticity	Bartlett	0.202084	0.684199
PESI	gender	female, male	pos 1608.4	LOG_Int_QCBCor_OElTrim	Scedasticity	Bartlett	0.123415	0.603603
PESI	gender	female, male	pos 1609.19	LOG_Int_QCBCor_OElTrim	Scedasticity	Bartlett	0.0252244	0.366681
PESI	gender	female, male	pos 1610.05	LOG_Int_QCBCor_OElTrim	Scedasticity	Bartlett	0.976785	0.995886
PESI	gender	female, male	pos 1611.25	LOG_Int_QCBCor_OElTrim	Scedasticity	Bartlett	0.101141	0.570699
PESI	gender	female, male	pos 1612.01	LOG_Int_QCBCor_OElTrim	Scedasticity	Bartlett	0.327446	0.787157
PESI	gender	female, male	pos 1613.28	LOG_Int_QCBCor_OElTrim	Scedasticity	Bartlett	0.866171	0.962715
PESI	gender	female, male	pos 1614.2	LOG_Int_QCBCor_OElTrim	Scedasticity	Bartlett	0.904777	0.974038
PESI	gender	female, male	pos 1614.99	LOG_Int_QCBCor_OElTrim	Scedasticity	Bartlett	0.291303	0.756077
PESI	gender	female, male	pos 1616.19	LOG_Int_QCBCor_OElTrim	Scedasticity	Bartlett	0.809538	0.951285
PESI	gender	female, male	pos 1617.08	LOG_Int_QCBCor_OElTrim	Scedasticity	Bartlett	0.787403	0.949533
PESI	gender	female, male	pos 1618.09	LOG_Int_QCBCor_OElTrim	Scedasticity	Bartlett	0.147806	0.619952
PESI	gender	female, male	pos 1618.92	LOG_Int_QCBCor_OElTrim	Scedasticity	Bartlett	0.147523	0.619952
PESI	gender	female, male	pos 1619.72	LOG_Int_QCBCor_OElTrim	Scedasticity	Bartlett	0.0336779	0.405298
PESI	gender	female, male	pos 1620.6	LOG_Int_QCBCor_OElTrim	Scedasticity	Bartlett	0.135057	0.604735
PESI	gender	female, male	pos 1621.92	LOG_Int_QCBCor_OElTrim	Scedasticity	Bartlett	0.687521	0.923272
PESI	gender	female, male	pos 179.1	LOG_Int_QCBCor_OElTrim	Scedasticity	Bartlett	0.945271	0.983064
PESI	gender	female, male	pos 180.13	LOG_Int_QCBCor_OElTrim	Scedasticity	Bartlett	0.395131	0.816574
PESI	gender	female, male	pos 181.1	LOG_Int_QCBCor_OElTrim	Scedasticity	Bartlett	0.495496	0.868022
PESI	gender	female, male	pos 182.1	LOG_Int_QCBCor_OElTrim	Scedasticity	Bartlett	0.858306	0.962446
PESI	gender	female, male	pos 182.9	LOG_Int_QCBCor_OElTrim	Scedasticity	Bartlett	0.218176	0.695556
PESI	gender	female, male	pos 198.99	LOG_Int_QCBCor_OElTrim	Scedasticity	Bartlett	0.125609	0.603603
PESI	gender	female, male	pos 236.55	LOG_Int_QCBCor_OElTrim	Scedasticity	Bartlett	0.893001	0.969758
PESI	gender	female, male	pos 238.9	LOG_Int_QCBCor_OElTrim	Scedasticity	Bartlett	0.76545	0.947839
PESI	gender	female, male	pos 257.11	LOG_Int_QCBCor_OElTrim	Scedasticity	Bartlett	0.430539	0.832296
PESI	gender	female, male	pos 260.72	LOG_Int_QCBCor_OElTrim	Scedasticity	Bartlett	0.673424	0.919112
PESI	gender	female, male	pos 315.02	LOG_Int_QCBCor_OElTrim	Scedasticity	Bartlett	0.72458	0.934703
PESI	gender	female, male	pos 336.9	LOG_Int_QCBCor_OElTrim	Scedasticity	Bartlett	0.797971	0.949651
PESI	gender	female, male	pos 374.97	LOG_Int_QCBCor_OElTrim	Scedasticity	Bartlett	0.565223	0.888431
PESI	gender	female, male	pos 431.04	LOG_Int_QCBCor_OElTrim	Scedasticity	Bartlett	0.157577	0.630166
PESI	gender	female, male	pos 519.07	LOG_Int_QCBCor_OElTrim	Scedasticity	Bartlett	0.88332	0.967138
PESI	gender	female, male	pos 522.18	LOG_Int_QCBCor_OElTrim	Scedasticity	Bartlett	0.664446	0.918821
PESI	gender	female, male	pos 550.45	LOG_Int_QCBCor_OElTrim	Scedasticity	Bartlett	0.565018	0.888431
PESI	gender	female, male	pos 614.84	LOG_Int_QCBCor_OElTrim	Scedasticity	Bartlett	0.217656	0.695556
PESI	gender	female, male	pos 617.15	LOG_Int_QCBCor_OElTrim	Scedasticity	Bartlett	0.140847	0.61535
PESI	gender	female, male	pos 639.11	LOG_Int_QCBCor_OElTrim	Scedasticity	Bartlett	0.718662	0.933672
PESI	gender	female, male	pos 641.42	LOG_Int_QCBCor_OElTrim	Scedasticity	Bartlett	0.635638	0.912399
PESI	gender	female, male	pos 642.19	LOG_Int_QCBCor_OElTrim	Scedasticity	Bartlett	0.886471	0.968604
PESI	gender	female, male	pos 642.96	LOG_Int_QCBCor_OElTrim	Scedasticity	Bartlett	0.677996	0.919875
PESI	gender	female, male	pos 657.32	LOG_Int_QCBCor_OElTrim	Scedasticity	Bartlett	0.0488239	0.450469
PESI	gender	female, male	pos 659.02	LOG_Int_QCBCor_OElTrim	Scedasticity	Bartlett	0.105032	0.581353
PESI	gender	female, male	pos 671.44	LOG_Int_QCBCor_OElTrim	Scedasticity	Bartlett	0.995828	0.998911
PESI	gender	female, male	pos 685.05	LOG_Int_QCBCor_OElTrim	Scedasticity	Bartlett	0.0279578	0.381691
PESI	gender	female, male	pos 686.07	LOG_Int_QCBCor_OElTrim	Scedasticity	Bartlett	0.587385	0.90048
PESI	gender	female, male	pos 688.64	LOG_Int_QCBCor_OElTrim	Scedasticity	Bartlett	0.544462	0.880137
PESI	gender	female, male	pos 697.48	LOG_Int_QCBCor_OElTrim	Scedasticity	Bartlett	0.86995	0.963835
PESI	gender	female, male	pos 700.59	LOG_Int_QCBCor_OElTrim	Scedasticity	Bartlett	0.634877	0.912399
PESI	gender	female, male	pos 701.36	LOG_Int_QCBCor_OElTrim	Scedasticity	Bartlett	0.984778	0.996724
PESI	gender	female, male	pos 703.08	LOG_Int_QCBCor_OElTrim	Scedasticity	Bartlett	0.729282	0.934977
PESI	gender	female, male	pos 704.64	LOG_Int_QCBCor_OElTrim	Scedasticity	Bartlett	0.0743257	0.518551
PESI	gender	female, male	pos 711.06	LOG_Int_QCBCor_OElTrim	Scedasticity	Bartlett	0.891405	0.969441
PESI	gender	female, male	pos 720.72	LOG_Int_QCBCor_OElTrim	Scedasticity	Bartlett	0.325506	0.786985
PESI	gender	female, male	pos 721.49	LOG_Int_QCBCor_OElTrim	Scedasticity	Bartlett	0.0430449	0.437744
PESI	gender	female, male	pos 723.06	LOG_Int_QCBCor_OElTrim	Scedasticity	Bartlett	0.179569	0.653638
PESI	gender	female, male	pos 725.34	LOG_Int_QCBCor_OElTrim	Scedasticity	Bartlett	0.0171726	0.318809
PESI	gender	female, male	pos 726.17	LOG_Int_QCBCor_OElTrim	Scedasticity	Bartlett	0.607617	0.903988
PESI	gender	female, male	pos 727.02	LOG_Int_QCBCor_OElTrim	Scedasticity	Bartlett	0.867125	0.962715
PESI	gender	female, male	pos 728.28	LOG_Int_QCBCor_OElTrim	Scedasticity	Bartlett	0.177698	0.650465
PESI	gender	female, male	pos 737.08	LOG_Int_QCBCor_OElTrim	Scedasticity	Bartlett	0.127619	0.603603
PESI	gender	female, male	pos 738.66	LOG_Int_QCBCor_OElTrim	Scedasticity	Bartlett	0.97784	0.995886
PESI	gender	female, male	pos 739.55	LOG_Int_QCBCor_OElTrim	Scedasticity	Bartlett	0.402474	0.817305
PESI	gender	female, male	pos 740.4	LOG_Int_QCBCor_OElTrim	Scedasticity	Bartlett	0.470407	0.858447
PESI	gender	female, male	pos 741.27	LOG_Int_QCBCor_OElTrim	Scedasticity	Bartlett	0.245565	0.726615
PESI	gender	female, male	pos 742.06	LOG_Int_QCBCor_OElTrim	Scedasticity	Bartlett	0.857515	0.962446
PESI	gender	female, male	pos 743.13	LOG_Int_QCBCor_OElTrim	Scedasticity	Bartlett	0.768878	0.948866
PESI	gender	female, male	pos 743.91	LOG_Int_QCBCor_OElTrim	Scedasticity	Bartlett	0.655996	0.916082
PESI	gender	female, male	pos 744.68	LOG_Int_QCBCor_OElTrim	Scedasticity	Bartlett	0.0435366	0.440096
PESI	gender	female, male	pos 745.44	LOG_Int_QCBCor_OElTrim	Scedasticity	Bartlett	0.804244	0.950986
PESI	gender	female, male	pos 746.26	LOG_Int_QCBCor_OElTrim	Scedasticity	Bartlett	0.457803	0.849019
PESI	gender	female, male	pos 748.63	LOG_Int_QCBCor_OElTrim	Scedasticity	Bartlett	0.78193	0.948866
PESI	gender	female, male	pos 749.39	LOG_Int_QCBCor_OElTrim	Scedasticity	Bartlett	0.454142	0.848424
PESI	gender	female, male	pos 750.93	LOG_Int_QCBCor_OElTrim	Scedasticity	Bartlett	0.489693	0.864437
PESI	gender	female, male	pos 751.7	LOG_Int_QCBCor_OElTrim	Scedasticity	Bartlett	0.127744	0.603603
PESI	gender	female, male	pos 752.51	LOG_Int_QCBCor_OElTrim	Scedasticity	Bartlett	0.747378	0.938458
PESI	gender	female, male	pos 753.27	LOG_Int_QCBCor_OElTrim	Scedasticity	Bartlett	0.627409	0.91003
PESI	gender	female, male	pos 754.1	LOG_Int_QCBCor_OElTrim	Scedasticity	Bartlett	0.214075	0.695556
PESI	gender	female, male	pos 754.89	LOG_Int_QCBCor_OElTrim	Scedasticity	Bartlett	0.566722	0.889751
PESI	gender	female, male	pos 755.65	LOG_Int_QCBCor_OElTrim	Scedasticity	Bartlett	0.370274	0.806347
PESI	gender	female, male	pos 756.51	LOG_Int_QCBCor_OElTrim	Scedasticity	Bartlett	0.844516	0.961343
PESI	gender	female, male	pos 758.13	LOG_Int_QCBCor_OElTrim	Scedasticity	Bartlett	0.894332	0.969758
PESI	gender	female, male	pos 759.02	LOG_Int_QCBCor_OElTrim	Scedasticity	Bartlett	0.436028	0.833517
PESI	gender	female, male	pos 759.78	LOG_Int_QCBCor_OElTrim	Scedasticity	Bartlett	0.0869743	0.548081
PESI	gender	female, male	pos 760.55	LOG_Int_QCBCor_OElTrim	Scedasticity	Bartlett	0.862499	0.962715
PESI	gender	female, male	pos 761.31	LOG_Int_QCBCor_OElTrim	Scedasticity	Bartlett	0.645191	0.914912
PESI	gender	female, male	pos 762.08	LOG_Int_QCBCor_OElTrim	Scedasticity	Bartlett	0.0266377	0.373135
PESI	gender	female, male	pos 762.87	LOG_Int_QCBCor_OElTrim	Scedasticity	Bartlett	0.775004	0.948866
PESI	gender	female, male	pos 763.66	LOG_Int_QCBCor_OElTrim	Scedasticity	Bartlett	0.84999	0.961343
PESI	gender	female, male	pos 764.43	LOG_Int_QCBCor_OElTrim	Scedasticity	Bartlett	0.262711	0.735038
PESI	gender	female, male	pos 765.4	LOG_Int_QCBCor_OElTrim	Scedasticity	Bartlett	0.258323	0.733988
PESI	gender	female, male	pos 766.23	LOG_Int_QCBCor_OElTrim	Scedasticity	Bartlett	0.819267	0.952021
PESI	gender	female, male	pos 767.02	LOG_Int_QCBCor_OElTrim	Scedasticity	Bartlett	0.339157	0.791463
PESI	gender	female, male	pos 767.78	LOG_Int_QCBCor_OElTrim	Scedasticity	Bartlett	0.651403	0.915046
PESI	gender	female, male	pos 768.64	LOG_Int_QCBCor_OElTrim	Scedasticity	Bartlett	0.169837	0.642684
PESI	gender	female, male	pos 769.4	LOG_Int_QCBCor_OElTrim	Scedasticity	Bartlett	0.421265	0.828095
PESI	gender	female, male	pos 770.19	LOG_Int_QCBCor_OElTrim	Scedasticity	Bartlett	0.912815	0.977894
PESI	gender	female, male	pos 771.77	LOG_Int_QCBCor_OElTrim	Scedasticity	Bartlett	0.405638	0.817305
PESI	gender	female, male	pos NA	LOG_Int_QCBCor_OElTrim	Scedasticity	Bartlett	0.233159	0.713913
PESI	gender	female, male	pos 774.06	LOG_Int_QCBCor_OElTrim	Scedasticity	Bartlett	0.438879	0.83449
PESI	gender	female, male	pos 774.83	LOG_Int_QCBCor_OElTrim	Scedasticity	Bartlett	0.541315	0.878545
PESI	gender	female, male	pos 776.47	LOG_Int_QCBCor_OElTrim	Scedasticity	Bartlett	0.076172	0.519472
PESI	gender	female, male	pos 778.02	LOG_Int_QCBCor_OElTrim	Scedasticity	Bartlett	0.261406	0.735038
PESI	gender	female, male	pos 778.8	LOG_Int_QCBCor_OElTrim	Scedasticity	Bartlett	0.404558	0.817305
PESI	gender	female, male	pos 779.56	LOG_Int_QCBCor_OElTrim	Scedasticity	Bartlett	0.699614	0.927966
PESI	gender	female, male	pos 780.33	LOG_Int_QCBCor_OElTrim	Scedasticity	Bartlett	0.147646	0.619952
PESI	gender	female, male	pos 781.14	LOG_Int_QCBCor_OElTrim	Scedasticity	Bartlett	0.306524	0.773291
PESI	gender	female, male	pos 782.29	LOG_Int_QCBCor_OElTrim	Scedasticity	Bartlett	0.105128	0.581353
PESI	gender	female, male	pos 783.07	LOG_Int_QCBCor_OElTrim	Scedasticity	Bartlett	0.53241	0.877599
PESI	gender	female, male	pos 783.84	LOG_Int_QCBCor_OElTrim	Scedasticity	Bartlett	0.625809	0.91003
PESI	gender	female, male	pos 784.6	LOG_Int_QCBCor_OElTrim	Scedasticity	Bartlett	0.819703	0.95222
PESI	gender	female, male	pos 785.37	LOG_Int_QCBCor_OElTrim	Scedasticity	Bartlett	0.0269746	0.37639
PESI	gender	female, male	pos 786.15	LOG_Int_QCBCor_OElTrim	Scedasticity	Bartlett	0.983141	0.996724
PESI	gender	female, male	pos 786.92	LOG_Int_QCBCor_OElTrim	Scedasticity	Bartlett	0.626363	0.91003
PESI	gender	female, male	pos 787.68	LOG_Int_QCBCor_OElTrim	Scedasticity	Bartlett	0.742623	0.936912
PESI	gender	female, male	pos 788.44	LOG_Int_QCBCor_OElTrim	Scedasticity	Bartlett	0.0458271	0.442324
PESI	gender	female, male	pos 789.22	LOG_Int_QCBCor_OElTrim	Scedasticity	Bartlett	0.0362475	0.410349
PESI	gender	female, male	pos 79.32	LOG_Int_QCBCor_OElTrim	Scedasticity	Bartlett	0.632813	0.912399
PESI	gender	female, male	pos 790.06	LOG_Int_QCBCor_OElTrim	Scedasticity	Bartlett	0.391056	0.815897
PESI	gender	female, male	pos 790.88	LOG_Int_QCBCor_OElTrim	Scedasticity	Bartlett	0.17794	0.650465
PESI	gender	female, male	pos 791.66	LOG_Int_QCBCor_OElTrim	Scedasticity	Bartlett	0.769631	0.948866
PESI	gender	female, male	pos 792.42	LOG_Int_QCBCor_OElTrim	Scedasticity	Bartlett	0.325449	0.786985
PESI	gender	female, male	pos 793.27	LOG_Int_QCBCor_OElTrim	Scedasticity	Bartlett	0.287678	0.754273
PESI	gender	female, male	pos 794.08	LOG_Int_QCBCor_OElTrim	Scedasticity	Bartlett	0.810369	0.95151
PESI	gender	female, male	pos 794.98	LOG_Int_QCBCor_OElTrim	Scedasticity	Bartlett	0.152769	0.62283
PESI	gender	female, male	pos 796.51	LOG_Int_QCBCor_OElTrim	Scedasticity	Bartlett	0.434766	0.833517
PESI	gender	female, male	pos 797.33	LOG_Int_QCBCor_OElTrim	Scedasticity	Bartlett	0.877917	0.965288
PESI	gender	female, male	pos 798.27	LOG_Int_QCBCor_OElTrim	Scedasticity	Bartlett	0.0332935	0.404929
PESI	gender	female, male	pos 799.08	LOG_Int_QCBCor_OElTrim	Scedasticity	Bartlett	0.0313242	0.399884
PESI	gender	female, male	pos 799.85	LOG_Int_QCBCor_OElTrim	Scedasticity	Bartlett	0.338239	0.790633
PESI	gender	female, male	pos 800.72	LOG_Int_QCBCor_OElTrim	Scedasticity	Bartlett	0.221612	0.695556
PESI	gender	female, male	pos 801.49	LOG_Int_QCBCor_OElTrim	Scedasticity	Bartlett	0.875379	0.965103
PESI	gender	female, male	pos 802.25	LOG_Int_QCBCor_OElTrim	Scedasticity	Bartlett	0.550283	0.881893
PESI	gender	female, male	pos 803.29	LOG_Int_QCBCor_OElTrim	Scedasticity	Bartlett	0.476006	0.859557
PESI	gender	female, male	pos 804.12	LOG_Int_QCBCor_OElTrim	Scedasticity	Bartlett	0.191456	0.673945
PESI	gender	female, male	pos 805.03	LOG_Int_QCBCor_OElTrim	Scedasticity	Bartlett	0.0844034	0.540064
PESI	gender	female, male	pos 805.97	LOG_Int_QCBCor_OElTrim	Scedasticity	Bartlett	0.736902	0.93638
PESI	gender	female, male	pos 806.86	LOG_Int_QCBCor_OElTrim	Scedasticity	Bartlett	0.37278	0.807441
PESI	gender	female, male	pos 807.62	LOG_Int_QCBCor_OElTrim	Scedasticity	Bartlett	0.340696	0.791463
PESI	gender	female, male	pos 808.45	LOG_Int_QCBCor_OElTrim	Scedasticity	Bartlett	0.998041	0.999151
PESI	gender	female, male	pos 809.25	LOG_Int_QCBCor_OElTrim	Scedasticity	Bartlett	0.274712	0.745184
PESI	gender	female, male	pos 810.07	LOG_Int_QCBCor_OElTrim	Scedasticity	Bartlett	0.344155	0.791711
PESI	gender	female, male	pos 811.62	LOG_Int_QCBCor_OElTrim	Scedasticity	Bartlett	0.462777	0.852173
PESI	gender	female, male	pos 812.43	LOG_Int_QCBCor_OElTrim	Scedasticity	Bartlett	0.539918	0.878545
PESI	gender	female, male	pos 813.24	LOG_Int_QCBCor_OElTrim	Scedasticity	Bartlett	0.0983065	0.568977
PESI	gender	female, male	pos 814.18	LOG_Int_QCBCor_OElTrim	Scedasticity	Bartlett	0.92695	0.977894
PESI	gender	female, male	pos 814.98	LOG_Int_QCBCor_OElTrim	Scedasticity	Bartlett	0.813595	0.951658
PESI	gender	female, male	pos 815.74	LOG_Int_QCBCor_OElTrim	Scedasticity	Bartlett	0.337383	0.790184
PESI	gender	female, male	pos 816.6	LOG_Int_QCBCor_OElTrim	Scedasticity	Bartlett	0.0815872	0.536448
PESI	gender	female, male	pos 817.4	LOG_Int_QCBCor_OElTrim	Scedasticity	Bartlett	0.656525	0.916082
PESI	gender	female, male	pos 818.24	LOG_Int_QCBCor_OElTrim	Scedasticity	Bartlett	0.0450808	0.442324
PESI	gender	female, male	pos 819.02	LOG_Int_QCBCor_OElTrim	Scedasticity	Bartlett	0.31403	0.777515
PESI	gender	female, male	pos 819.83	LOG_Int_QCBCor_OElTrim	Scedasticity	Bartlett	0.0642648	0.501008
PESI	gender	female, male	pos 820.61	LOG_Int_QCBCor_OElTrim	Scedasticity	Bartlett	0.26058	0.735038
PESI	gender	female, male	pos 821.4	LOG_Int_QCBCor_OElTrim	Scedasticity	Bartlett	0.918787	0.977894
PESI	gender	female, male	pos 822.18	LOG_Int_QCBCor_OElTrim	Scedasticity	Bartlett	0.628732	0.91003
PESI	gender	female, male	pos 822.97	LOG_Int_QCBCor_OElTrim	Scedasticity	Bartlett	0.538263	0.878545
PESI	gender	female, male	pos 824.6	LOG_Int_QCBCor_OElTrim	Scedasticity	Bartlett	0.954351	0.985364
PESI	gender	female, male	pos 825.38	LOG_Int_QCBCor_OElTrim	Scedasticity	Bartlett	0.322995	0.785664
PESI	gender	female, male	pos 826.14	LOG_Int_QCBCor_OElTrim	Scedasticity	Bartlett	0.197782	0.679676
PESI	gender	female, male	pos 826.92	LOG_Int_QCBCor_OElTrim	Scedasticity	Bartlett	0.118133	0.589848
PESI	gender	female, male	pos 828.49	LOG_Int_QCBCor_OElTrim	Scedasticity	Bartlett	0.137799	0.610284
PESI	gender	female, male	pos 829.25	LOG_Int_QCBCor_OElTrim	Scedasticity	Bartlett	0.402569	0.817305
PESI	gender	female, male	pos 830.05	LOG_Int_QCBCor_OElTrim	Scedasticity	Bartlett	0.393411	0.816523
PESI	gender	female, male	pos 830.85	LOG_Int_QCBCor_OElTrim	Scedasticity	Bartlett	0.551076	0.881893
PESI	gender	female, male	pos 832.48	LOG_Int_QCBCor_OElTrim	Scedasticity	Bartlett	0.71147	0.929689
PESI	gender	female, male	pos 833.25	LOG_Int_QCBCor_OElTrim	Scedasticity	Bartlett	0.669759	0.918821
PESI	gender	female, male	pos 834.03	LOG_Int_QCBCor_OElTrim	Scedasticity	Bartlett	0.168172	0.641332
PESI	gender	female, male	pos 834.98	LOG_Int_QCBCor_OElTrim	Scedasticity	Bartlett	0.36533	0.802917
PESI	gender	female, male	pos 835.82	LOG_Int_QCBCor_OElTrim	Scedasticity	Bartlett	0.176039	0.650465
PESI	gender	female, male	pos 836.58	LOG_Int_QCBCor_OElTrim	Scedasticity	Bartlett	0.110514	0.58455
PESI	gender	female, male	pos 837.48	LOG_Int_QCBCor_OElTrim	Scedasticity	Bartlett	0.783484	0.948866
PESI	gender	female, male	pos 838.3	LOG_Int_QCBCor_OElTrim	Scedasticity	Bartlett	0.740549	0.936912
PESI	gender	female, male	pos 839.06	LOG_Int_QCBCor_OElTrim	Scedasticity	Bartlett	0.446542	0.84121
PESI	gender	female, male	pos 840.22	LOG_Int_QCBCor_OElTrim	Scedasticity	Bartlett	0.374073	0.807529
PESI	gender	female, male	pos 840.99	LOG_Int_QCBCor_OElTrim	Scedasticity	Bartlett	0.607478	0.903988
PESI	gender	female, male	pos 841.8	LOG_Int_QCBCor_OElTrim	Scedasticity	Bartlett	0.703808	0.927966
PESI	gender	female, male	pos 842.58	LOG_Int_QCBCor_OElTrim	Scedasticity	Bartlett	0.857578	0.962446
PESI	gender	female, male	pos 843.34	LOG_Int_QCBCor_OElTrim	Scedasticity	Bartlett	0.269136	0.73961
PESI	gender	female, male	pos 844.13	LOG_Int_QCBCor_OElTrim	Scedasticity	Bartlett	0.560427	0.88672
PESI	gender	female, male	pos 844.9	LOG_Int_QCBCor_OElTrim	Scedasticity	Bartlett	0.997191	0.999046
PESI	gender	female, male	pos 846.9	LOG_Int_QCBCor_OElTrim	Scedasticity	Bartlett	0.372993	0.807441
PESI	gender	female, male	pos 847.97	LOG_Int_QCBCor_OElTrim	Scedasticity	Bartlett	0.484771	0.861582
PESI	gender	female, male	pos 849.6	LOG_Int_QCBCor_OElTrim	Scedasticity	Bartlett	0.668266	0.918821
PESI	gender	female, male	pos 850.39	LOG_Int_QCBCor_OElTrim	Scedasticity	Bartlett	0.86945	0.963835
PESI	gender	female, male	pos 851.42	LOG_Int_QCBCor_OElTrim	Scedasticity	Bartlett	0.639872	0.914457
PESI	gender	female, male	pos 852.19	LOG_Int_QCBCor_OElTrim	Scedasticity	Bartlett	0.505089	0.868716
PESI	gender	female, male	pos 852.95	LOG_Int_QCBCor_OElTrim	Scedasticity	Bartlett	0.769672	0.948866
PESI	gender	female, male	pos 853.73	LOG_Int_QCBCor_OElTrim	Scedasticity	Bartlett	0.529431	0.876237
PESI	gender	female, male	pos 854.5	LOG_Int_QCBCor_OElTrim	Scedasticity	Bartlett	0.813142	0.951658
PESI	gender	female, male	pos 855.27	LOG_Int_QCBCor_OElTrim	Scedasticity	Bartlett	0.877085	0.965229
PESI	gender	female, male	pos 856.11	LOG_Int_QCBCor_OElTrim	Scedasticity	Bartlett	0.24939	0.72778
PESI	gender	female, male	pos 856.88	LOG_Int_QCBCor_OElTrim	Scedasticity	Bartlett	0.95227	0.984541
PESI	gender	female, male	pos 857.68	LOG_Int_QCBCor_OElTrim	Scedasticity	Bartlett	0.443789	0.838217
PESI	gender	female, male	pos 858.45	LOG_Int_QCBCor_OElTrim	Scedasticity	Bartlett	0.198298	0.679676
PESI	gender	female, male	pos 859.38	LOG_Int_QCBCor_OElTrim	Scedasticity	Bartlett	0.92818	0.977894
PESI	gender	female, male	pos 860.16	LOG_Int_QCBCor_OElTrim	Scedasticity	Bartlett	0.166419	0.63939
PESI	gender	female, male	pos 860.92	LOG_Int_QCBCor_OElTrim	Scedasticity	Bartlett	0.241588	0.725074
PESI	gender	female, male	pos 861.73	LOG_Int_QCBCor_OElTrim	Scedasticity	Bartlett	0.094778	0.568668
PESI	gender	female, male	pos 862.54	LOG_Int_QCBCor_OElTrim	Scedasticity	Bartlett	0.392944	0.816523
PESI	gender	female, male	pos 863.38	LOG_Int_QCBCor_OElTrim	Scedasticity	Bartlett	0.559076	0.886007
PESI	gender	female, male	pos 864.41	LOG_Int_QCBCor_OElTrim	Scedasticity	Bartlett	0.695393	0.927567
PESI	gender	female, male	pos 865.43	LOG_Int_QCBCor_OElTrim	Scedasticity	Bartlett	0.219127	0.695556
PESI	gender	female, male	pos 866.22	LOG_Int_QCBCor_OElTrim	Scedasticity	Bartlett	0.622538	0.91003
PESI	gender	female, male	pos 867.99	LOG_Int_QCBCor_OElTrim	Scedasticity	Bartlett	0.709167	0.928702
PESI	gender	female, male	pos NA	LOG_Int_QCBCor_OElTrim	Scedasticity	Bartlett	0.356689	0.797566
PESI	gender	female, male	pos 872.55	LOG_Int_QCBCor_OElTrim	Scedasticity	Bartlett	0.597889	0.903562
PESI	gender	female, male	pos 873.4	LOG_Int_QCBCor_OElTrim	Scedasticity	Bartlett	0.23397	0.715626
PESI	gender	female, male	pos 874.71	LOG_Int_QCBCor_OElTrim	Scedasticity	Bartlett	0.10942	0.58455
PESI	gender	female, male	pos 875.64	LOG_Int_QCBCor_OElTrim	Scedasticity	Bartlett	0.149617	0.619952
PESI	gender	female, male	pos 876.5	LOG_Int_QCBCor_OElTrim	Scedasticity	Bartlett	0.648011	0.914912
PESI	gender	female, male	pos 877.27	LOG_Int_QCBCor_OElTrim	Scedasticity	Bartlett	0.40679	0.817305
PESI	gender	female, male	pos 878.09	LOG_Int_QCBCor_OElTrim	Scedasticity	Bartlett	0.410095	0.82156
PESI	gender	female, male	pos 879.7	LOG_Int_QCBCor_OElTrim	Scedasticity	Bartlett	0.429025	0.830817
PESI	gender	female, male	pos 880.46	LOG_Int_QCBCor_OElTrim	Scedasticity	Bartlett	0.595776	0.903414
PESI	gender	female, male	pos 881.25	LOG_Int_QCBCor_OElTrim	Scedasticity	Bartlett	0.132959	0.604735
PESI	gender	female, male	pos 882.15	LOG_Int_QCBCor_OElTrim	Scedasticity	Bartlett	0.292174	0.756077
PESI	gender	female, male	pos 883.71	LOG_Int_QCBCor_OElTrim	Scedasticity	Bartlett	0.116956	0.588869
PESI	gender	female, male	pos 884.57	LOG_Int_QCBCor_OElTrim	Scedasticity	Bartlett	0.209875	0.691203
PESI	gender	female, male	pos 885.42	LOG_Int_QCBCor_OElTrim	Scedasticity	Bartlett	0.142446	0.617093
PESI	gender	female, male	pos 887.3	LOG_Int_QCBCor_OElTrim	Scedasticity	Bartlett	0.0722057	0.511078
PESI	gender	female, male	pos 888.07	LOG_Int_QCBCor_OElTrim	Scedasticity	Bartlett	0.759223	0.945772
PESI	gender	female, male	pos 888.88	LOG_Int_QCBCor_OElTrim	Scedasticity	Bartlett	0.605914	0.9036
PESI	gender	female, male	pos 889.83	LOG_Int_QCBCor_OElTrim	Scedasticity	Bartlett	0.808867	0.950986
PESI	gender	female, male	pos 890.6	LOG_Int_QCBCor_OElTrim	Scedasticity	Bartlett	0.665541	0.918821
PESI	gender	female, male	pos 893.83	LOG_Int_QCBCor_OElTrim	Scedasticity	Bartlett	0.448246	0.843537
PESI	gender	female, male	pos 894.69	LOG_Int_QCBCor_OElTrim	Scedasticity	Bartlett	0.696494	0.927629
PESI	gender	female, male	pos 895.55	LOG_Int_QCBCor_OElTrim	Scedasticity	Bartlett	0.327673	0.787157
PESI	gender	female, male	pos 896.32	LOG_Int_QCBCor_OElTrim	Scedasticity	Bartlett	0.215443	0.695556
PESI	gender	female, male	pos 897.15	LOG_Int_QCBCor_OElTrim	Scedasticity	Bartlett	0.276334	0.746288
PESI	gender	female, male	pos 898.76	LOG_Int_QCBCor_OElTrim	Scedasticity	Bartlett	0.368468	0.805335
PESI	gender	female, male	pos NA	LOG_Int_QCBCor_OElTrim	Scedasticity	Bartlett	0.86083	0.962446
PESI	gender	female, male	pos 899.56	LOG_Int_QCBCor_OElTrim	Scedasticity	Bartlett	0.239706	0.722127
PESI	gender	female, male	pos 900.37	LOG_Int_QCBCor_OElTrim	Scedasticity	Bartlett	0.983005	0.996724
PESI	gender	female, male	pos 901.14	LOG_Int_QCBCor_OElTrim	Scedasticity	Bartlett	0.702779	0.927966
PESI	gender	female, male	pos 902.82	LOG_Int_QCBCor_OElTrim	Scedasticity	Bartlett	0.235353	0.717417
PESI	gender	female, male	pos NA	LOG_Int_QCBCor_OElTrim	Scedasticity	Bartlett	0.890571	0.969441
PESI	gender	female, male	pos 903.67	LOG_Int_QCBCor_OElTrim	Scedasticity	Bartlett	0.954335	0.985364
PESI	gender	female, male	pos 904.57	LOG_Int_QCBCor_OElTrim	Scedasticity	Bartlett	0.0653259	0.501008
PESI	gender	female, male	pos 905.4	LOG_Int_QCBCor_OElTrim	Scedasticity	Bartlett	0.162763	0.632186
PESI	gender	female, male	pos 906.17	LOG_Int_QCBCor_OElTrim	Scedasticity	Bartlett	0.614369	0.908503
PESI	gender	female, male	pos 907.76	LOG_Int_QCBCor_OElTrim	Scedasticity	Bartlett	0.992032	0.998379
PESI	gender	female, male	pos 909.43	LOG_Int_QCBCor_OElTrim	Scedasticity	Bartlett	0.512172	0.87141
PESI	gender	female, male	pos 910.22	LOG_Int_QCBCor_OElTrim	Scedasticity	Bartlett	0.674271	0.919112
PESI	gender	female, male	pos 910.98	LOG_Int_QCBCor_OElTrim	Scedasticity	Bartlett	0.45578	0.848991
PESI	gender	female, male	pos 911.77	LOG_Int_QCBCor_OElTrim	Scedasticity	Bartlett	0.929814	0.977894
PESI	gender	female, male	pos 912.78	LOG_Int_QCBCor_OElTrim	Scedasticity	Bartlett	0.144835	0.619024
PESI	gender	female, male	pos 913.54	LOG_Int_QCBCor_OElTrim	Scedasticity	Bartlett	0.0388133	0.42041
PESI	gender	female, male	pos 914.33	LOG_Int_QCBCor_OElTrim	Scedasticity	Bartlett	0.822667	0.952543
PESI	gender	female, male	pos 915.17	LOG_Int_QCBCor_OElTrim	Scedasticity	Bartlett	0.637951	0.91347
PESI	gender	female, male	pos 915.93	LOG_Int_QCBCor_OElTrim	Scedasticity	Bartlett	0.615117	0.908704
PESI	gender	female, male	pos 916.69	LOG_Int_QCBCor_OElTrim	Scedasticity	Bartlett	0.562858	0.888431
PESI	gender	female, male	pos 917.54	LOG_Int_QCBCor_OElTrim	Scedasticity	Bartlett	0.728704	0.934977
PESI	gender	female, male	pos 918.3	LOG_Int_QCBCor_OElTrim	Scedasticity	Bartlett	0.100279	0.570248
PESI	gender	female, male	pos 919.29	LOG_Int_QCBCor_OElTrim	Scedasticity	Bartlett	0.504485	0.868716
PESI	gender	female, male	pos 920.31	LOG_Int_QCBCor_OElTrim	Scedasticity	Bartlett	0.47397	0.858728
PESI	gender	female, male	pos 921.37	LOG_Int_QCBCor_OElTrim	Scedasticity	Bartlett	0.66955	0.918821
PESI	gender	female, male	pos 922.14	LOG_Int_QCBCor_OElTrim	Scedasticity	Bartlett	0.602654	0.903594
PESI	gender	female, male	pos 922.92	LOG_Int_QCBCor_OElTrim	Scedasticity	Bartlett	0.823985	0.952935
PESI	gender	female, male	pos 923.68	LOG_Int_QCBCor_OElTrim	Scedasticity	Bartlett	0.926678	0.977894
PESI	gender	female, male	pos 924.69	LOG_Int_QCBCor_OElTrim	Scedasticity	Bartlett	0.933022	0.97841
PESI	gender	female, male	pos 925.88	LOG_Int_QCBCor_OElTrim	Scedasticity	Bartlett	0.589656	0.90048
PESI	gender	female, male	pos 926.74	LOG_Int_QCBCor_OElTrim	Scedasticity	Bartlett	0.624903	0.91003
PESI	gender	female, male	pos 927.55	LOG_Int_QCBCor_OElTrim	Scedasticity	Bartlett	0.478093	0.860428
PESI	gender	female, male	pos 928.33	LOG_Int_QCBCor_OElTrim	Scedasticity	Bartlett	0.288799	0.754481
PESI	gender	female, male	pos 929.15	LOG_Int_QCBCor_OElTrim	Scedasticity	Bartlett	0.635037	0.912399
PESI	gender	female, male	pos 929.93	LOG_Int_QCBCor_OElTrim	Scedasticity	Bartlett	0.224514	0.700998
PESI	gender	female, male	pos 930.73	LOG_Int_QCBCor_OElTrim	Scedasticity	Bartlett	0.710608	0.929574
PESI	gender	female, male	pos 931.51	LOG_Int_QCBCor_OElTrim	Scedasticity	Bartlett	0.195396	0.677021
PESI	gender	female, male	pos 932.37	LOG_Int_QCBCor_OElTrim	Scedasticity	Bartlett	0.678761	0.919875
PESI	gender	female, male	pos 933.14	LOG_Int_QCBCor_OElTrim	Scedasticity	Bartlett	0.565634	0.888431
PESI	gender	female, male	pos 933.9	LOG_Int_QCBCor_OElTrim	Scedasticity	Bartlett	0.388975	0.814986
PESI	gender	female, male	pos 934.69	LOG_Int_QCBCor_OElTrim	Scedasticity	Bartlett	0.866409	0.962715
PESI	gender	female, male	pos 935.5	LOG_Int_QCBCor_OElTrim	Scedasticity	Bartlett	0.0115737	0.274242
PESI	gender	female, male	pos 936.4	LOG_Int_QCBCor_OElTrim	Scedasticity	Bartlett	0.581698	0.899147
PESI	gender	female, male	pos 937.32	LOG_Int_QCBCor_OElTrim	Scedasticity	Bartlett	0.79291	0.949533
PESI	gender	female, male	pos 938.1	LOG_Int_QCBCor_OElTrim	Scedasticity	Bartlett	0.472559	0.858552
PESI	gender	female, male	pos 938.91	LOG_Int_QCBCor_OElTrim	Scedasticity	Bartlett	0.841148	0.961244
PESI	gender	female, male	pos 939.84	LOG_Int_QCBCor_OElTrim	Scedasticity	Bartlett	0.701097	0.927966
PESI	gender	female, male	pos 940.71	LOG_Int_QCBCor_OElTrim	Scedasticity	Bartlett	0.951517	0.984328
PESI	gender	female, male	pos 941.57	LOG_Int_QCBCor_OElTrim	Scedasticity	Bartlett	0.478995	0.860428
PESI	gender	female, male	pos 942.34	LOG_Int_QCBCor_OElTrim	Scedasticity	Bartlett	0.814675	0.951658
PESI	gender	female, male	pos 943.17	LOG_Int_QCBCor_OElTrim	Scedasticity	Bartlett	0.731499	0.935486
PESI	gender	female, male	pos 944.09	LOG_Int_QCBCor_OElTrim	Scedasticity	Bartlett	0.692245	0.925832
PESI	gender	female, male	pos 944.92	LOG_Int_QCBCor_OElTrim	Scedasticity	Bartlett	0.269972	0.741342
PESI	gender	female, male	pos 945.8	LOG_Int_QCBCor_OElTrim	Scedasticity	Bartlett	0.815488	0.951658
PESI	gender	female, male	pos 946.65	LOG_Int_QCBCor_OElTrim	Scedasticity	Bartlett	0.851674	0.961343
PESI	gender	female, male	pos 947.97	LOG_Int_QCBCor_OElTrim	Scedasticity	Bartlett	0.221071	0.695556
PESI	gender	female, male	pos 948.74	LOG_Int_QCBCor_OElTrim	Scedasticity	Bartlett	0.326817	0.787157
PESI	gender	female, male	pos 949.64	LOG_Int_QCBCor_OElTrim	Scedasticity	Bartlett	0.176155	0.650465
PESI	gender	female, male	pos 950.43	LOG_Int_QCBCor_OElTrim	Scedasticity	Bartlett	0.977904	0.995886
PESI	gender	female, male	pos 951.48	LOG_Int_QCBCor_OElTrim	Scedasticity	Bartlett	0.0824487	0.536448
PESI	gender	female, male	pos 952.46	LOG_Int_QCBCor_OElTrim	Scedasticity	Bartlett	0.483619	0.860618
PESI	gender	female, male	pos 954.11	LOG_Int_QCBCor_OElTrim	Scedasticity	Bartlett	0.864265	0.962715
PESI	gender	female, male	pos 955.19	LOG_Int_QCBCor_OElTrim	Scedasticity	Bartlett	0.353536	0.795221
PESI	gender	female, male	pos 956.01	LOG_Int_QCBCor_OElTrim	Scedasticity	Bartlett	0.735361	0.936138
PESI	gender	female, male	pos 956.83	LOG_Int_QCBCor_OElTrim	Scedasticity	Bartlett	0.730714	0.935486
PESI	gender	female, male	pos 957.63	LOG_Int_QCBCor_OElTrim	Scedasticity	Bartlett	0.788447	0.949533
PESI	gender	female, male	pos 958.4	LOG_Int_QCBCor_OElTrim	Scedasticity	Bartlett	0.263693	0.735038
PESI	gender	female, male	pos 960.24	LOG_Int_QCBCor_OElTrim	Scedasticity	Bartlett	0.653283	0.915817
PESI	gender	female, male	pos 961.23	LOG_Int_QCBCor_OElTrim	Scedasticity	Bartlett	0.0517542	0.45859
PESI	gender	female, male	pos 962.15	LOG_Int_QCBCor_OElTrim	Scedasticity	Bartlett	0.944057	0.982824
PESI	gender	female, male	pos 963.11	LOG_Int_QCBCor_OElTrim	Scedasticity	Bartlett	0.672394	0.919112
PESI	gender	female, male	pos 964.01	LOG_Int_QCBCor_OElTrim	Scedasticity	Bartlett	0.510542	0.870672
PESI	gender	female, male	pos 964.9	LOG_Int_QCBCor_OElTrim	Scedasticity	Bartlett	0.957949	0.98786
PESI	gender	female, male	pos 965.77	LOG_Int_QCBCor_OElTrim	Scedasticity	Bartlett	0.386748	0.814683
PESI	gender	female, male	pos 966.56	LOG_Int_QCBCor_OElTrim	Scedasticity	Bartlett	0.814317	0.951658
PESI	gender	female, male	pos 968.17	LOG_Int_QCBCor_OElTrim	Scedasticity	Bartlett	0.808427	0.950986
PESI	gender	female, male	pos 968.96	LOG_Int_QCBCor_OElTrim	Scedasticity	Bartlett	0.657401	0.916594
PESI	gender	female, male	pos 969.77	LOG_Int_QCBCor_OElTrim	Scedasticity	Bartlett	0.556966	0.884854
PESI	gender	female, male	pos 970.55	LOG_Int_QCBCor_OElTrim	Scedasticity	Bartlett	0.0458232	0.442324
PESI	gender	female, male	pos 971.82	LOG_Int_QCBCor_OElTrim	Scedasticity	Bartlett	0.849557	0.961343
PESI	gender	female, male	pos 972.79	LOG_Int_QCBCor_OElTrim	Scedasticity	Bartlett	0.388333	0.814986
PESI	gender	female, male	pos 973.61	LOG_Int_QCBCor_OElTrim	Scedasticity	Bartlett	0.649049	0.915046
PESI	gender	female, male	pos 974.8	LOG_Int_QCBCor_OElTrim	Scedasticity	Bartlett	0.634033	0.912399
PESI	gender	female, male	pos 975.62	LOG_Int_QCBCor_OElTrim	Scedasticity	Bartlett	0.487567	0.863799
PESI	gender	female, male	pos 976.45	LOG_Int_QCBCor_OElTrim	Scedasticity	Bartlett	0.00401151	0.174885
PESI	gender	female, male	pos 978.14	LOG_Int_QCBCor_OElTrim	Scedasticity	Bartlett	0.434508	0.833517
PESI	gender	female, male	pos 979.32	LOG_Int_QCBCor_OElTrim	Scedasticity	Bartlett	0.0970985	0.568858
PESI	gender	female, male	pos 980.25	LOG_Int_QCBCor_OElTrim	Scedasticity	Bartlett	0.0320527	0.40346
PESI	gender	female, male	pos 981.88	LOG_Int_QCBCor_OElTrim	Scedasticity	Bartlett	0.432168	0.833318
PESI	gender	female, male	pos 983.67	LOG_Int_QCBCor_OElTrim	Scedasticity	Bartlett	0.389512	0.815257
PESI	gender	female, male	pos 984.66	LOG_Int_QCBCor_OElTrim	Scedasticity	Bartlett	0.608212	0.903988
PESI	gender	female, male	pos 986.33	LOG_Int_QCBCor_OElTrim	Scedasticity	Bartlett	0.392554	0.816403
PESI	gender	female, male	pos 987.89	LOG_Int_QCBCor_OElTrim	Scedasticity	Bartlett	0.144462	0.619024
PESI	gender	female, male	pos 988.71	LOG_Int_QCBCor_OElTrim	Scedasticity	Bartlett	0.256527	0.732155
PESI	gender	female, male	pos 990.3	LOG_Int_QCBCor_OElTrim	Scedasticity	Bartlett	0.650929	0.915046
PESI	gender	female, male	pos 991.99	LOG_Int_QCBCor_OElTrim	Scedasticity	Bartlett	0.384421	0.812132
PESI	gender	female, male	pos 994.39	LOG_Int_QCBCor_OElTrim	Scedasticity	Bartlett	0.336526	0.78976
PESI	gender	female, male	pos 996.14	LOG_Int_QCBCor_OElTrim	Scedasticity	Bartlett	0.540373	0.878545
PESI	gender	female, male	pos 997.68	LOG_Int_QCBCor_OElTrim	Scedasticity	Bartlett	0.934063	0.97893
PESI	gender	female, male	pos 998.54	LOG_Int_QCBCor_OElTrim	Scedasticity	Bartlett	0.893429	0.969758
PESI	gender	female, male	neg 1012.52	LOG_Intensity_Outexcl	Scedasticity	Bartlett	0.947923	0.983064
PESI	gender	female, male	neg 1014.1	LOG_Intensity_Outexcl	Scedasticity	Bartlett	0.263239	0.735038
PESI	gender	female, male	neg 1014.86	LOG_Intensity_Outexcl	Scedasticity	Bartlett	0.442472	0.836711
PESI	gender	female, male	neg 1038.03	LOG_Intensity_Outexcl	Scedasticity	Bartlett	0.148367	0.619952
PESI	gender	female, male	neg 1038.8	LOG_Intensity_Outexcl	Scedasticity	Bartlett	0.508176	0.870672
PESI	gender	female, male	neg 1040.32	LOG_Intensity_Outexcl	Scedasticity	Bartlett	0.789284	0.949533
PESI	gender	female, male	neg 144.68	LOG_Intensity_Outexcl	Scedasticity	Bartlett	0.893347	0.969758
PESI	gender	female, male	neg 191.06	LOG_Intensity_Outexcl	Scedasticity	Bartlett	1.79631e-05	0.00398203
PESI	gender	female, male	neg 215.77	LOG_Intensity_Outexcl	Scedasticity	Bartlett	0.320207	0.783115
PESI	gender	female, male	neg 226.76	LOG_Intensity_Outexcl	Scedasticity	Bartlett	0.85918	0.962446
PESI	gender	female, male	neg 252.49	LOG_Intensity_Outexcl	Scedasticity	Bartlett	0.440438	0.835394
PESI	gender	female, male	neg 253.26	LOG_Intensity_Outexcl	Scedasticity	Bartlett	0.762014	0.946922
PESI	gender	female, male	neg 254.89	LOG_Intensity_Outexcl	Scedasticity	Bartlett	0.50971	0.870672
PESI	gender	female, male	neg 255.65	LOG_Intensity_Outexcl	Scedasticity	Bartlett	0.983927	0.996724
PESI	gender	female, male	neg 257.19	LOG_Intensity_Outexcl	Scedasticity	Bartlett	0.893595	0.969758
PESI	gender	female, male	neg 279.06	LOG_Intensity_Outexcl	Scedasticity	Bartlett	0.504755	0.868716
PESI	gender	female, male	neg 279.83	LOG_Intensity_Outexcl	Scedasticity	Bartlett	0.783314	0.948866
PESI	gender	female, male	neg 280.6	LOG_Intensity_Outexcl	Scedasticity	Bartlett	0.352944	0.795221
PESI	gender	female, male	neg 282.19	LOG_Intensity_Outexcl	Scedasticity	Bartlett	0.638388	0.91347
PESI	gender	female, male	neg 283.01	LOG_Intensity_Outexcl	Scedasticity	Bartlett	0.801623	0.95054
PESI	gender	female, male	neg 283.79	LOG_Intensity_Outexcl	Scedasticity	Bartlett	0.813992	0.951658
PESI	gender	female, male	neg 284.6	LOG_Intensity_Outexcl	Scedasticity	Bartlett	0.635904	0.912417
PESI	gender	female, male	neg 285.36	LOG_Intensity_Outexcl	Scedasticity	Bartlett	0.852485	0.961449
PESI	gender	female, male	neg 290.87	LOG_Intensity_Outexcl	Scedasticity	Bartlett	0.0713865	0.511078
PESI	gender	female, male	neg 291.65	LOG_Intensity_Outexcl	Scedasticity	Bartlett	0.00147566	0.100234
PESI	gender	female, male	neg 294.79	LOG_Intensity_Outexcl	Scedasticity	Bartlett	0.0901945	0.558864
PESI	gender	female, male	neg 302.74	LOG_Intensity_Outexcl	Scedasticity	Bartlett	0.615449	0.908784
PESI	gender	female, male	neg 305.05	LOG_Intensity_Outexcl	Scedasticity	Bartlett	0.763587	0.946922
PESI	gender	female, male	neg 306.7	LOG_Intensity_Outexcl	Scedasticity	Bartlett	0.552336	0.881893
PESI	gender	female, male	neg 309.04	LOG_Intensity_Outexcl	Scedasticity	Bartlett	0.619109	0.910009
PESI	gender	female, male	neg 312.96	LOG_Intensity_Outexcl	Scedasticity	Bartlett	0.150925	0.619952
PESI	gender	female, male	neg 314.5	LOG_Intensity_Outexcl	Scedasticity	Bartlett	0.64754	0.914912
PESI	gender	female, male	neg 316.8	LOG_Intensity_Outexcl	Scedasticity	Bartlett	0.0545566	0.466518
PESI	gender	female, male	neg 319.12	LOG_Intensity_Outexcl	Scedasticity	Bartlett	0.875782	0.965103
PESI	gender	female, male	neg 319.97	LOG_Intensity_Outexcl	Scedasticity	Bartlett	0.0142738	0.297711
PESI	gender	female, male	neg 322.53	LOG_Intensity_Outexcl	Scedasticity	Bartlett	0.220791	0.695556
PESI	gender	female, male	neg 328.67	LOG_Intensity_Outexcl	Scedasticity	Bartlett	0.487565	0.863799
PESI	gender	female, male	neg 337.18	LOG_Intensity_Outexcl	Scedasticity	Bartlett	0.0429971	0.437744
PESI	gender	female, male	neg 341.06	LOG_Intensity_Outexcl	Scedasticity	Bartlett	0.583094	0.899507
PESI	gender	female, male	neg 344.14	LOG_Intensity_Outexcl	Scedasticity	Bartlett	0.176936	0.650465
PESI	gender	female, male	neg 348.78	LOG_Intensity_Outexcl	Scedasticity	Bartlett	0.646251	0.914912
PESI	gender	female, male	neg 351.09	LOG_Intensity_Outexcl	Scedasticity	Bartlett	0.599231	0.903562
PESI	gender	female, male	neg 356.67	LOG_Intensity_Outexcl	Scedasticity	Bartlett	0.473815	0.858728
PESI	gender	female, male	neg 362.86	LOG_Intensity_Outexcl	Scedasticity	Bartlett	0.0297045	0.391708
PESI	gender	female, male	neg 365.15	LOG_Intensity_Outexcl	Scedasticity	Bartlett	0.134137	0.604735
PESI	gender	female, male	neg 365.91	LOG_Intensity_Outexcl	Scedasticity	Bartlett	0.313781	0.777515
PESI	gender	female, male	neg 366.67	LOG_Intensity_Outexcl	Scedasticity	Bartlett	0.818758	0.951736
PESI	gender	female, male	neg 368.25	LOG_Intensity_Outexcl	Scedasticity	Bartlett	0.117881	0.589422
PESI	gender	female, male	neg 372.13	LOG_Intensity_Outexcl	Scedasticity	Bartlett	0.961505	0.989542
PESI	gender	female, male	neg 379.06	LOG_Intensity_Outexcl	Scedasticity	Bartlett	0.378128	0.807976
PESI	gender	female, male	neg 381.38	LOG_Intensity_Outexcl	Scedasticity	Bartlett	0.360974	0.801017
PESI	gender	female, male	neg 392.32	LOG_Intensity_Outexcl	Scedasticity	Bartlett	0.430838	0.832296
PESI	gender	female, male	neg 393.09	LOG_Intensity_Outexcl	Scedasticity	Bartlett	0.165288	0.637914
PESI	gender	female, male	neg 393.85	LOG_Intensity_Outexcl	Scedasticity	Bartlett	0.0655127	0.501008
PESI	gender	female, male	neg 394.63	LOG_Intensity_Outexcl	Scedasticity	Bartlett	0.324785	0.786985
PESI	gender	female, male	neg 396.16	LOG_Intensity_Outexcl	Scedasticity	Bartlett	0.13451	0.604735
PESI	gender	female, male	neg 396.93	LOG_Intensity_Outexcl	Scedasticity	Bartlett	0.268991	0.73961
PESI	gender	female, male	neg 407.11	LOG_Intensity_Outexcl	Scedasticity	Bartlett	0.59151	0.902304
PESI	gender	female, male	neg NA	LOG_Intensity_Outexcl	Scedasticity	Bartlett	0.198227	0.679676
PESI	gender	female, male	neg 417.97	LOG_Intensity_Outexcl	Scedasticity	Bartlett	0.050634	0.45859
PESI	gender	female, male	neg 418.82	LOG_Intensity_Outexcl	Scedasticity	Bartlett	0.885565	0.968124
PESI	gender	female, male	neg 419.6	LOG_Intensity_Outexcl	Scedasticity	Bartlett	0.361813	0.801554
PESI	gender	female, male	neg 420.37	LOG_Intensity_Outexcl	Scedasticity	Bartlett	0.634532	0.912399
PESI	gender	female, male	neg 421.14	LOG_Intensity_Outexcl	Scedasticity	Bartlett	0.55468	0.883364
PESI	gender	female, male	neg NA	LOG_Intensity_Outexcl	Scedasticity	Bartlett	0.738361	0.936912
PESI	gender	female, male	neg 435.18	LOG_Intensity_Outexcl	Scedasticity	Bartlett	0.0536375	0.463058
PESI	gender	female, male	neg 435.96	LOG_Intensity_Outexcl	Scedasticity	Bartlett	0.797561	0.949533
PESI	gender	female, male	neg 436.72	LOG_Intensity_Outexcl	Scedasticity	Bartlett	0.110221	0.58455
PESI	gender	female, male	neg 445.21	LOG_Intensity_Outexcl	Scedasticity	Bartlett	0.0334067	0.404929
PESI	gender	female, male	neg 445.97	LOG_Intensity_Outexcl	Scedasticity	Bartlett	0.457923	0.849019
PESI	gender	female, male	neg 446.75	LOG_Intensity_Outexcl	Scedasticity	Bartlett	0.691849	0.925832
PESI	gender	female, male	neg 448.3	LOG_Intensity_Outexcl	Scedasticity	Bartlett	0.603074	0.903594
PESI	gender	female, male	neg 449.08	LOG_Intensity_Outexcl	Scedasticity	Bartlett	0.0584614	0.483818
PESI	gender	female, male	neg 451.39	LOG_Intensity_Outexcl	Scedasticity	Bartlett	0.635427	0.912399
PESI	gender	female, male	neg 452.15	LOG_Intensity_Outexcl	Scedasticity	Bartlett	0.0802417	0.536448
PESI	gender	female, male	neg 452.93	LOG_Intensity_Outexcl	Scedasticity	Bartlett	0.187897	0.669732
PESI	gender	female, male	neg 460.67	LOG_Intensity_Outexcl	Scedasticity	Bartlett	0.824024	0.952935
PESI	gender	female, male	neg 461.43	LOG_Intensity_Outexcl	Scedasticity	Bartlett	0.249723	0.72778
PESI	gender	female, male	neg 462.19	LOG_Intensity_Outexcl	Scedasticity	Bartlett	0.0664781	0.504474
PESI	gender	female, male	neg 462.96	LOG_Intensity_Outexcl	Scedasticity	Bartlett	0.739494	0.936912
PESI	gender	female, male	neg 463.72	LOG_Intensity_Outexcl	Scedasticity	Bartlett	0.741576	0.936912
PESI	gender	female, male	neg 464.48	LOG_Intensity_Outexcl	Scedasticity	Bartlett	0.89156	0.969441
PESI	gender	female, male	neg 465.24	LOG_Intensity_Outexcl	Scedasticity	Bartlett	0.623546	0.91003
PESI	gender	female, male	neg 466.77	LOG_Intensity_Outexcl	Scedasticity	Bartlett	0.477554	0.860428
PESI	gender	female, male	neg NA	LOG_Intensity_Outexcl	Scedasticity	Bartlett	0.844996	0.961343
PESI	gender	female, male	neg 473.78	LOG_Intensity_Outexcl	Scedasticity	Bartlett	0.348589	0.795221
PESI	gender	female, male	neg 474.59	LOG_Intensity_Outexcl	Scedasticity	Bartlett	0.519071	0.875453
PESI	gender	female, male	neg 475.36	LOG_Intensity_Outexcl	Scedasticity	Bartlett	0.273373	0.745184
PESI	gender	female, male	neg 476.15	LOG_Intensity_Outexcl	Scedasticity	Bartlett	0.0312404	0.399884
PESI	gender	female, male	neg 476.91	LOG_Intensity_Outexcl	Scedasticity	Bartlett	0.000139145	0.0172731
PESI	gender	female, male	neg 477.7	LOG_Intensity_Outexcl	Scedasticity	Bartlett	0.238193	0.720299
PESI	gender	female, male	neg 478.47	LOG_Intensity_Outexcl	Scedasticity	Bartlett	0.736421	0.936138
PESI	gender	female, male	neg 479.26	LOG_Intensity_Outexcl	Scedasticity	Bartlett	0.0966399	0.568858
PESI	gender	female, male	neg 480.07	LOG_Intensity_Outexcl	Scedasticity	Bartlett	0.0973016	0.568858
PESI	gender	female, male	neg 480.83	LOG_Intensity_Outexcl	Scedasticity	Bartlett	0.000160125	0.019215
PESI	gender	female, male	neg 483.15	LOG_Intensity_Outexcl	Scedasticity	Bartlett	0.924204	0.977894
PESI	gender	female, male	neg NA	LOG_Intensity_Outexcl	Scedasticity	Bartlett	0.78018	0.948866
PESI	gender	female, male	neg 490.89	LOG_Intensity_Outexcl	Scedasticity	Bartlett	0.103586	0.576366
PESI	gender	female, male	neg 492.47	LOG_Intensity_Outexcl	Scedasticity	Bartlett	0.671112	0.919081
PESI	gender	female, male	neg 493.25	LOG_Intensity_Outexcl	Scedasticity	Bartlett	0.668159	0.918821
PESI	gender	female, male	neg 494.07	LOG_Intensity_Outexcl	Scedasticity	Bartlett	0.433089	0.833517
PESI	gender	female, male	neg 494.83	LOG_Intensity_Outexcl	Scedasticity	Bartlett	0.522333	0.875453
PESI	gender	female, male	neg 495.6	LOG_Intensity_Outexcl	Scedasticity	Bartlett	0.64821	0.914912
PESI	gender	female, male	neg 499.46	LOG_Intensity_Outexcl	Scedasticity	Bartlett	0.0517087	0.45859
PESI	gender	female, male	neg 500.25	LOG_Intensity_Outexcl	Scedasticity	Bartlett	0.204828	0.684661
PESI	gender	female, male	neg 501.09	LOG_Intensity_Outexcl	Scedasticity	Bartlett	0.521209	0.875453
PESI	gender	female, male	neg 503.37	LOG_Intensity_Outexcl	Scedasticity	Bartlett	0.387246	0.814986
PESI	gender	female, male	neg 504.13	LOG_Intensity_Outexcl	Scedasticity	Bartlett	0.919053	0.977894
PESI	gender	female, male	neg 504.9	LOG_Intensity_Outexcl	Scedasticity	Bartlett	0.274913	0.745184
PESI	gender	female, male	neg 505.69	LOG_Intensity_Outexcl	Scedasticity	Bartlett	0.539013	0.878545
PESI	gender	female, male	neg 506.45	LOG_Intensity_Outexcl	Scedasticity	Bartlett	0.528616	0.876237
PESI	gender	female, male	neg 507.21	LOG_Intensity_Outexcl	Scedasticity	Bartlett	0.0103667	0.274242
PESI	gender	female, male	neg 507.98	LOG_Intensity_Outexcl	Scedasticity	Bartlett	0.0825534	0.536448
PESI	gender	female, male	neg 508.74	LOG_Intensity_Outexcl	Scedasticity	Bartlett	0.277853	0.747921
PESI	gender	female, male	neg 511.02	LOG_Intensity_Outexcl	Scedasticity	Bartlett	0.0176483	0.318809
PESI	gender	female, male	neg 511.8	LOG_Intensity_Outexcl	Scedasticity	Bartlett	0.165326	0.637914
PESI	gender	female, male	neg 512.58	LOG_Intensity_Outexcl	Scedasticity	Bartlett	0.940276	0.981038
PESI	gender	female, male	neg 514.86	LOG_Intensity_Outexcl	Scedasticity	Bartlett	0.451171	0.846387
PESI	gender	female, male	neg 517.17	LOG_Intensity_Outexcl	Scedasticity	Bartlett	0.115457	0.588207
PESI	gender	female, male	neg 520.37	LOG_Intensity_Outexcl	Scedasticity	Bartlett	0.00637542	0.23036
PESI	gender	female, male	neg 521.15	LOG_Intensity_Outexcl	Scedasticity	Bartlett	0.068149	0.504474
PESI	gender	female, male	neg 523.46	LOG_Intensity_Outexcl	Scedasticity	Bartlett	0.0457208	0.442324
PESI	gender	female, male	neg 524.22	LOG_Intensity_Outexcl	Scedasticity	Bartlett	0.712194	0.929878
PESI	gender	female, male	neg 524.99	LOG_Intensity_Outexcl	Scedasticity	Bartlett	0.684662	0.922448
PESI	gender	female, male	neg 525.77	LOG_Intensity_Outexcl	Scedasticity	Bartlett	0.285436	0.753768
PESI	gender	female, male	neg 528.9	LOG_Intensity_Outexcl	Scedasticity	Bartlett	0.338435	0.790633
PESI	gender	female, male	neg 529.67	LOG_Intensity_Outexcl	Scedasticity	Bartlett	0.481748	0.860618
PESI	gender	female, male	neg 530.43	LOG_Intensity_Outexcl	Scedasticity	Bartlett	0.0276976	0.380577
PESI	gender	female, male	neg 531.19	LOG_Intensity_Outexcl	Scedasticity	Bartlett	0.672598	0.919112
PESI	gender	female, male	neg 532.73	LOG_Intensity_Outexcl	Scedasticity	Bartlett	0.0988504	0.570248
PESI	gender	female, male	neg 533.55	LOG_Intensity_Outexcl	Scedasticity	Bartlett	0.762237	0.946922
PESI	gender	female, male	neg 534.31	LOG_Intensity_Outexcl	Scedasticity	Bartlett	0.512549	0.87141
PESI	gender	female, male	neg 535.07	LOG_Intensity_Outexcl	Scedasticity	Bartlett	0.0820932	0.536448
PESI	gender	female, male	neg 535.84	LOG_Intensity_Outexcl	Scedasticity	Bartlett	0.866728	0.962715
PESI	gender	female, male	neg 536.6	LOG_Intensity_Outexcl	Scedasticity	Bartlett	0.0941858	0.566058
PESI	gender	female, male	neg 537.36	LOG_Intensity_Outexcl	Scedasticity	Bartlett	0.023626	0.358876
PESI	gender	female, male	neg 538.16	LOG_Intensity_Outexcl	Scedasticity	Bartlett	0.504084	0.868716
PESI	gender	female, male	neg 538.97	LOG_Intensity_Outexcl	Scedasticity	Bartlett	0.0797716	0.534985
PESI	gender	female, male	neg 539.76	LOG_Intensity_Outexcl	Scedasticity	Bartlett	0.110467	0.58455
PESI	gender	female, male	neg 540.52	LOG_Intensity_Outexcl	Scedasticity	Bartlett	0.801723	0.95054
PESI	gender	female, male	neg 543.72	LOG_Intensity_Outexcl	Scedasticity	Bartlett	0.292506	0.756077
PESI	gender	female, male	neg 544.5	LOG_Intensity_Outexcl	Scedasticity	Bartlett	0.747357	0.938458
PESI	gender	female, male	neg 545.28	LOG_Intensity_Outexcl	Scedasticity	Bartlett	0.264813	0.735592
PESI	gender	female, male	neg 546.05	LOG_Intensity_Outexcl	Scedasticity	Bartlett	0.624934	0.91003
PESI	gender	female, male	neg 546.86	LOG_Intensity_Outexcl	Scedasticity	Bartlett	0.905314	0.974038
PESI	gender	female, male	neg 547.63	LOG_Intensity_Outexcl	Scedasticity	Bartlett	0.793864	0.949533
PESI	gender	female, male	neg 548.39	LOG_Intensity_Outexcl	Scedasticity	Bartlett	0.0651202	0.501008
PESI	gender	female, male	neg 549.19	LOG_Intensity_Outexcl	Scedasticity	Bartlett	9.77008e-06	0.00293102
PESI	gender	female, male	neg 550.71	LOG_Intensity_Outexcl	Scedasticity	Bartlett	0.0251628	0.366681
PESI	gender	female, male	neg 551.48	LOG_Intensity_Outexcl	Scedasticity	Bartlett	0.235751	0.718022
PESI	gender	female, male	neg 552.24	LOG_Intensity_Outexcl	Scedasticity	Bartlett	0.0121612	0.278855
PESI	gender	female, male	neg 553.08	LOG_Intensity_Outexcl	Scedasticity	Bartlett	0.849594	0.961343
PESI	gender	female, male	neg 553.84	LOG_Intensity_Outexcl	Scedasticity	Bartlett	0.998666	0.999344
PESI	gender	female, male	neg 554.6	LOG_Intensity_Outexcl	Scedasticity	Bartlett	0.702984	0.927966
PESI	gender	female, male	neg 555.38	LOG_Intensity_Outexcl	Scedasticity	Bartlett	0.032773	0.404929
PESI	gender	female, male	neg 556.16	LOG_Intensity_Outexcl	Scedasticity	Bartlett	0.534471	0.878545
PESI	gender	female, male	neg 556.92	LOG_Intensity_Outexcl	Scedasticity	Bartlett	0.634482	0.912399
PESI	gender	female, male	neg 557.69	LOG_Intensity_Outexcl	Scedasticity	Bartlett	0.72721	0.934703
PESI	gender	female, male	neg 558.5	LOG_Intensity_Outexcl	Scedasticity	Bartlett	0.56993	0.890902
PESI	gender	female, male	neg 559.27	LOG_Intensity_Outexcl	Scedasticity	Bartlett	0.308812	0.775197
PESI	gender	female, male	neg 560.05	LOG_Intensity_Outexcl	Scedasticity	Bartlett	0.00334384	0.160504
PESI	gender	female, male	neg 560.82	LOG_Intensity_Outexcl	Scedasticity	Bartlett	0.00433285	0.181375
PESI	gender	female, male	neg 561.58	LOG_Intensity_Outexcl	Scedasticity	Bartlett	0.404311	0.817305
PESI	gender	female, male	neg 562.44	LOG_Intensity_Outexcl	Scedasticity	Bartlett	0.0976622	0.568858
PESI	gender	female, male	neg 563.2	LOG_Intensity_Outexcl	Scedasticity	Bartlett	0.160373	0.630286
PESI	gender	female, male	neg 563.96	LOG_Intensity_Outexcl	Scedasticity	Bartlett	0.0834269	0.538238
PESI	gender	female, male	neg 564.73	LOG_Intensity_Outexcl	Scedasticity	Bartlett	0.140065	0.613423
PESI	gender	female, male	neg 565.5	LOG_Intensity_Outexcl	Scedasticity	Bartlett	0.405263	0.817305
PESI	gender	female, male	neg 566.28	LOG_Intensity_Outexcl	Scedasticity	Bartlett	0.255806	0.732155
PESI	gender	female, male	neg 567.8	LOG_Intensity_Outexcl	Scedasticity	Bartlett	0.116345	0.58826
PESI	gender	female, male	neg 568.56	LOG_Intensity_Outexcl	Scedasticity	Bartlett	0.365767	0.802917
PESI	gender	female, male	neg 569.33	LOG_Intensity_Outexcl	Scedasticity	Bartlett	0.189477	0.670332
PESI	gender	female, male	neg 570.11	LOG_Intensity_Outexcl	Scedasticity	Bartlett	0.0374384	0.41727
PESI	gender	female, male	neg 570.89	LOG_Intensity_Outexcl	Scedasticity	Bartlett	0.530854	0.876237
PESI	gender	female, male	neg 572.44	LOG_Intensity_Outexcl	Scedasticity	Bartlett	0.92897	0.977894
PESI	gender	female, male	neg 573.2	LOG_Intensity_Outexcl	Scedasticity	Bartlett	0.743023	0.936912
PESI	gender	female, male	neg 573.97	LOG_Intensity_Outexcl	Scedasticity	Bartlett	0.604787	0.903594
PESI	gender	female, male	neg 574.73	LOG_Intensity_Outexcl	Scedasticity	Bartlett	0.661306	0.918821
PESI	gender	female, male	neg 575.5	LOG_Intensity_Outexcl	Scedasticity	Bartlett	0.563664	0.888431
PESI	gender	female, male	neg 576.27	LOG_Intensity_Outexcl	Scedasticity	Bartlett	0.51268	0.87141
PESI	gender	female, male	neg 577.08	LOG_Intensity_Outexcl	Scedasticity	Bartlett	0.0258174	0.366681
PESI	gender	female, male	neg 577.85	LOG_Intensity_Outexcl	Scedasticity	Bartlett	0.0722607	0.511078
PESI	gender	female, male	neg 578.61	LOG_Intensity_Outexcl	Scedasticity	Bartlett	0.01068	0.274242
PESI	gender	female, male	neg 579.39	LOG_Intensity_Outexcl	Scedasticity	Bartlett	0.0257506	0.366681
PESI	gender	female, male	neg 580.91	LOG_Intensity_Outexcl	Scedasticity	Bartlett	0.324335	0.786985
PESI	gender	female, male	neg 582.44	LOG_Intensity_Outexcl	Scedasticity	Bartlett	0.398239	0.817305
PESI	gender	female, male	neg 583.2	LOG_Intensity_Outexcl	Scedasticity	Bartlett	0.00363269	0.165716
PESI	gender	female, male	neg 584.74	LOG_Intensity_Outexcl	Scedasticity	Bartlett	0.0527741	0.460016
PESI	gender	female, male	neg 585.5	LOG_Intensity_Outexcl	Scedasticity	Bartlett	0.732426	0.93589
PESI	gender	female, male	neg 586.26	LOG_Intensity_Outexcl	Scedasticity	Bartlett	0.200291	0.68281
PESI	gender	female, male	neg 587.04	LOG_Intensity_Outexcl	Scedasticity	Bartlett	0.0265588	0.373135
PESI	gender	female, male	neg 587.8	LOG_Intensity_Outexcl	Scedasticity	Bartlett	0.0428755	0.437744
PESI	gender	female, male	neg 588.56	LOG_Intensity_Outexcl	Scedasticity	Bartlett	0.343011	0.791711
PESI	gender	female, male	neg 589.41	LOG_Intensity_Outexcl	Scedasticity	Bartlett	0.188336	0.670332
PESI	gender	female, male	neg 590.18	LOG_Intensity_Outexcl	Scedasticity	Bartlett	0.381146	0.810247
PESI	gender	female, male	neg 590.95	LOG_Intensity_Outexcl	Scedasticity	Bartlett	0.34718	0.795221
PESI	gender	female, male	neg 591.71	LOG_Intensity_Outexcl	Scedasticity	Bartlett	0.714687	0.931863
PESI	gender	female, male	neg 592.47	LOG_Intensity_Outexcl	Scedasticity	Bartlett	0.185465	0.665425
PESI	gender	female, male	neg 593.23	LOG_Intensity_Outexcl	Scedasticity	Bartlett	0.764049	0.947168
PESI	gender	female, male	neg 594.79	LOG_Intensity_Outexcl	Scedasticity	Bartlett	0.200258	0.68281
PESI	gender	female, male	neg NA	LOG_Intensity_Outexcl	Scedasticity	Bartlett	0.78104	0.948866
PESI	gender	female, male	neg 595.6	LOG_Intensity_Outexcl	Scedasticity	Bartlett	0.198232	0.679676
PESI	gender	female, male	neg 596.37	LOG_Intensity_Outexcl	Scedasticity	Bartlett	0.627272	0.91003
PESI	gender	female, male	neg 597.16	LOG_Intensity_Outexcl	Scedasticity	Bartlett	0.0100832	0.274242
PESI	gender	female, male	neg 597.93	LOG_Intensity_Outexcl	Scedasticity	Bartlett	0.161187	0.632071
PESI	gender	female, male	neg 598.69	LOG_Intensity_Outexcl	Scedasticity	Bartlett	0.900772	0.971792
PESI	gender	female, male	neg 599.46	LOG_Intensity_Outexcl	Scedasticity	Bartlett	0.618349	0.909708
PESI	gender	female, male	neg 600.27	LOG_Intensity_Outexcl	Scedasticity	Bartlett	0.105424	0.581744
PESI	gender	female, male	neg 601.07	LOG_Intensity_Outexcl	Scedasticity	Bartlett	0.850652	0.961343
PESI	gender	female, male	neg 601.83	LOG_Intensity_Outexcl	Scedasticity	Bartlett	0.073981	0.517149
PESI	gender	female, male	neg 602.6	LOG_Intensity_Outexcl	Scedasticity	Bartlett	0.300348	0.768482
PESI	gender	female, male	neg 603.36	LOG_Intensity_Outexcl	Scedasticity	Bartlett	0.204087	0.684199
PESI	gender	female, male	neg 604.12	LOG_Intensity_Outexcl	Scedasticity	Bartlett	0.221458	0.695556
PESI	gender	female, male	neg 604.9	LOG_Intensity_Outexcl	Scedasticity	Bartlett	0.608769	0.903988
PESI	gender	female, male	neg 605.67	LOG_Intensity_Outexcl	Scedasticity	Bartlett	0.220763	0.695556
PESI	gender	female, male	neg 606.46	LOG_Intensity_Outexcl	Scedasticity	Bartlett	0.524812	0.876237
PESI	gender	female, male	neg 607.22	LOG_Intensity_Outexcl	Scedasticity	Bartlett	0.683225	0.921798
PESI	gender	female, male	neg 608.75	LOG_Intensity_Outexcl	Scedasticity	Bartlett	0.301193	0.768534
PESI	gender	female, male	neg 609.53	LOG_Intensity_Outexcl	Scedasticity	Bartlett	0.169383	0.642601
PESI	gender	female, male	neg 610.3	LOG_Intensity_Outexcl	Scedasticity	Bartlett	0.512206	0.87141
PESI	gender	female, male	neg 611.06	LOG_Intensity_Outexcl	Scedasticity	Bartlett	0.150954	0.619952
PESI	gender	female, male	neg 611.86	LOG_Intensity_Outexcl	Scedasticity	Bartlett	0.421405	0.828095
PESI	gender	female, male	neg 615.78	LOG_Intensity_Outexcl	Scedasticity	Bartlett	0.811181	0.951658
PESI	gender	female, male	neg NA	LOG_Intensity_Outexcl	Scedasticity	Bartlett	0.228155	0.706531
PESI	gender	female, male	neg 616.54	LOG_Intensity_Outexcl	Scedasticity	Bartlett	0.950904	0.98426
PESI	gender	female, male	neg 617.3	LOG_Intensity_Outexcl	Scedasticity	Bartlett	0.651339	0.915046
PESI	gender	female, male	neg 618.08	LOG_Intensity_Outexcl	Scedasticity	Bartlett	0.406847	0.817305
PESI	gender	female, male	neg 618.86	LOG_Intensity_Outexcl	Scedasticity	Bartlett	0.266387	0.737687
PESI	gender	female, male	neg 619.62	LOG_Intensity_Outexcl	Scedasticity	Bartlett	0.712416	0.929878
PESI	gender	female, male	neg 620.4	LOG_Intensity_Outexcl	Scedasticity	Bartlett	0.316028	0.778356
PESI	gender	female, male	neg 621.16	LOG_Intensity_Outexcl	Scedasticity	Bartlett	0.744261	0.937097
PESI	gender	female, male	neg 621.92	LOG_Intensity_Outexcl	Scedasticity	Bartlett	0.322219	0.784305
PESI	gender	female, male	neg 622.78	LOG_Intensity_Outexcl	Scedasticity	Bartlett	0.0600293	0.490035
PESI	gender	female, male	neg 623.54	LOG_Intensity_Outexcl	Scedasticity	Bartlett	0.216716	0.695556
PESI	gender	female, male	neg 624.39	LOG_Intensity_Outexcl	Scedasticity	Bartlett	0.273216	0.745184
PESI	gender	female, male	neg 625.16	LOG_Intensity_Outexcl	Scedasticity	Bartlett	0.656429	0.916082
PESI	gender	female, male	neg 625.92	LOG_Intensity_Outexcl	Scedasticity	Bartlett	0.87337	0.96505
PESI	gender	female, male	neg 626.72	LOG_Intensity_Outexcl	Scedasticity	Bartlett	0.799556	0.950281
PESI	gender	female, male	neg 627.5	LOG_Intensity_Outexcl	Scedasticity	Bartlett	0.243139	0.726615
PESI	gender	female, male	neg 628.26	LOG_Intensity_Outexcl	Scedasticity	Bartlett	0.166636	0.639542
PESI	gender	female, male	neg 629.06	LOG_Intensity_Outexcl	Scedasticity	Bartlett	0.952893	0.984902
PESI	gender	female, male	neg 629.86	LOG_Intensity_Outexcl	Scedasticity	Bartlett	0.0414119	0.429634
PESI	gender	female, male	neg 630.62	LOG_Intensity_Outexcl	Scedasticity	Bartlett	0.723968	0.934703
PESI	gender	female, male	neg 631.38	LOG_Intensity_Outexcl	Scedasticity	Bartlett	0.489878	0.864437
PESI	gender	female, male	neg 632.14	LOG_Intensity_Outexcl	Scedasticity	Bartlett	0.120916	0.597939
PESI	gender	female, male	neg 632.93	LOG_Intensity_Outexcl	Scedasticity	Bartlett	0.808218	0.950986
PESI	gender	female, male	neg 633.7	LOG_Intensity_Outexcl	Scedasticity	Bartlett	0.967642	0.992441
PESI	gender	female, male	neg 634.47	LOG_Intensity_Outexcl	Scedasticity	Bartlett	0.535269	0.878545
PESI	gender	female, male	neg 635.25	LOG_Intensity_Outexcl	Scedasticity	Bartlett	0.222405	0.696829
PESI	gender	female, male	neg 636.04	LOG_Intensity_Outexcl	Scedasticity	Bartlett	0.721044	0.933672
PESI	gender	female, male	neg 636.8	LOG_Intensity_Outexcl	Scedasticity	Bartlett	0.22309	0.69837
PESI	gender	female, male	neg 637.57	LOG_Intensity_Outexcl	Scedasticity	Bartlett	0.460726	0.850572
PESI	gender	female, male	neg 638.35	LOG_Intensity_Outexcl	Scedasticity	Bartlett	0.0258379	0.366681
PESI	gender	female, male	neg 639.12	LOG_Intensity_Outexcl	Scedasticity	Bartlett	0.168078	0.641332
PESI	gender	female, male	neg 639.9	LOG_Intensity_Outexcl	Scedasticity	Bartlett	0.978647	0.99636
PESI	gender	female, male	neg 642.2	LOG_Intensity_Outexcl	Scedasticity	Bartlett	0.765812	0.947839
PESI	gender	female, male	neg 643.79	LOG_Intensity_Outexcl	Scedasticity	Bartlett	0.726202	0.934703
PESI	gender	female, male	neg NA	LOG_Intensity_Outexcl	Scedasticity	Bartlett	0.261942	0.735038
PESI	gender	female, male	neg 644.6	LOG_Intensity_Outexcl	Scedasticity	Bartlett	0.0869518	0.548081
PESI	gender	female, male	neg 645.36	LOG_Intensity_Outexcl	Scedasticity	Bartlett	0.4227	0.828824
PESI	gender	female, male	neg 646.12	LOG_Intensity_Outexcl	Scedasticity	Bartlett	0.153497	0.623655
PESI	gender	female, male	neg 646.88	LOG_Intensity_Outexcl	Scedasticity	Bartlett	0.671185	0.919081
PESI	gender	female, male	neg 647.64	LOG_Intensity_Outexcl	Scedasticity	Bartlett	0.959183	0.988566
PESI	gender	female, male	neg 648.42	LOG_Intensity_Outexcl	Scedasticity	Bartlett	0.400984	0.817305
PESI	gender	female, male	neg 649.19	LOG_Intensity_Outexcl	Scedasticity	Bartlett	0.056768	0.476849
PESI	gender	female, male	neg 649.95	LOG_Intensity_Outexcl	Scedasticity	Bartlett	0.419595	0.828095
PESI	gender	female, male	neg 650.72	LOG_Intensity_Outexcl	Scedasticity	Bartlett	0.641676	0.914865
PESI	gender	female, male	neg 651.48	LOG_Intensity_Outexcl	Scedasticity	Bartlett	0.789893	0.949533
PESI	gender	female, male	neg 652.25	LOG_Intensity_Outexcl	Scedasticity	Bartlett	0.457998	0.849019
PESI	gender	female, male	neg 653.01	LOG_Intensity_Outexcl	Scedasticity	Bartlett	0.838857	0.9607
PESI	gender	female, male	neg 653.77	LOG_Intensity_Outexcl	Scedasticity	Bartlett	0.92718	0.977894
PESI	gender	female, male	neg 654.56	LOG_Intensity_Outexcl	Scedasticity	Bartlett	0.707909	0.928535
PESI	gender	female, male	neg 655.33	LOG_Intensity_Outexcl	Scedasticity	Bartlett	0.705254	0.927966
PESI	gender	female, male	neg 656.09	LOG_Intensity_Outexcl	Scedasticity	Bartlett	0.416823	0.828095
PESI	gender	female, male	neg 656.85	LOG_Intensity_Outexcl	Scedasticity	Bartlett	0.36789	0.80511
PESI	gender	female, male	neg 657.62	LOG_Intensity_Outexcl	Scedasticity	Bartlett	0.500976	0.868716
PESI	gender	female, male	neg 659.18	LOG_Intensity_Outexcl	Scedasticity	Bartlett	0.139346	0.611763
PESI	gender	female, male	neg 659.94	LOG_Intensity_Outexcl	Scedasticity	Bartlett	0.697731	0.927966
PESI	gender	female, male	neg 660.72	LOG_Intensity_Outexcl	Scedasticity	Bartlett	0.588319	0.90048
PESI	gender	female, male	neg 661.51	LOG_Intensity_Outexcl	Scedasticity	Bartlett	0.0104506	0.274242
PESI	gender	female, male	neg 662.27	LOG_Intensity_Outexcl	Scedasticity	Bartlett	0.498101	0.868716
PESI	gender	female, male	neg 663.03	LOG_Intensity_Outexcl	Scedasticity	Bartlett	0.479549	0.860428
PESI	gender	female, male	neg 663.8	LOG_Intensity_Outexcl	Scedasticity	Bartlett	0.0157405	0.309755
PESI	gender	female, male	neg 664.58	LOG_Intensity_Outexcl	Scedasticity	Bartlett	0.351555	0.795221
PESI	gender	female, male	neg 665.34	LOG_Intensity_Outexcl	Scedasticity	Bartlett	0.85124	0.961343
PESI	gender	female, male	neg 666.1	LOG_Intensity_Outexcl	Scedasticity	Bartlett	0.755386	0.943501
PESI	gender	female, male	neg 666.86	LOG_Intensity_Outexcl	Scedasticity	Bartlett	0.551142	0.881893
PESI	gender	female, male	neg 667.62	LOG_Intensity_Outexcl	Scedasticity	Bartlett	0.906062	0.97426
PESI	gender	female, male	neg 668.39	LOG_Intensity_Outexcl	Scedasticity	Bartlett	0.217285	0.695556
PESI	gender	female, male	neg 669.15	LOG_Intensity_Outexcl	Scedasticity	Bartlett	0.930989	0.977942
PESI	gender	female, male	neg 669.94	LOG_Intensity_Outexcl	Scedasticity	Bartlett	0.500449	0.868716
PESI	gender	female, male	neg 670.7	LOG_Intensity_Outexcl	Scedasticity	Bartlett	0.218603	0.695556
PESI	gender	female, male	neg 671.46	LOG_Intensity_Outexcl	Scedasticity	Bartlett	0.936844	0.979392
PESI	gender	female, male	neg 672.24	LOG_Intensity_Outexcl	Scedasticity	Bartlett	0.848176	0.961343
PESI	gender	female, male	neg 673.07	LOG_Intensity_Outexcl	Scedasticity	Bartlett	0.176407	0.650465
PESI	gender	female, male	neg 673.83	LOG_Intensity_Outexcl	Scedasticity	Bartlett	0.540595	0.878545
PESI	gender	female, male	neg 674.6	LOG_Intensity_Outexcl	Scedasticity	Bartlett	0.530321	0.876237
PESI	gender	female, male	neg 675.4	LOG_Intensity_Outexcl	Scedasticity	Bartlett	0.816788	0.951736
PESI	gender	female, male	neg 676.16	LOG_Intensity_Outexcl	Scedasticity	Bartlett	0.769197	0.948866
PESI	gender	female, male	neg 676.99	LOG_Intensity_Outexcl	Scedasticity	Bartlett	0.641262	0.914865
PESI	gender	female, male	neg 677.77	LOG_Intensity_Outexcl	Scedasticity	Bartlett	0.740004	0.936912
PESI	gender	female, male	neg 678.53	LOG_Intensity_Outexcl	Scedasticity	Bartlett	0.244549	0.726615
PESI	gender	female, male	neg 679.32	LOG_Intensity_Outexcl	Scedasticity	Bartlett	0.829099	0.953693
PESI	gender	female, male	neg 680.09	LOG_Intensity_Outexcl	Scedasticity	Bartlett	0.370433	0.806347
PESI	gender	female, male	neg 680.87	LOG_Intensity_Outexcl	Scedasticity	Bartlett	0.114178	0.588207
PESI	gender	female, male	neg 682.42	LOG_Intensity_Outexcl	Scedasticity	Bartlett	0.68448	0.922448
PESI	gender	female, male	neg 683.2	LOG_Intensity_Outexcl	Scedasticity	Bartlett	0.695418	0.927567
PESI	gender	female, male	neg 683.98	LOG_Intensity_Outexcl	Scedasticity	Bartlett	0.480368	0.860428
PESI	gender	female, male	neg 685.59	LOG_Intensity_Outexcl	Scedasticity	Bartlett	0.550159	0.881893
PESI	gender	female, male	neg 686.35	LOG_Intensity_Outexcl	Scedasticity	Bartlett	0.445435	0.840443
PESI	gender	female, male	neg 687.13	LOG_Intensity_Outexcl	Scedasticity	Bartlett	0.694945	0.927567
PESI	gender	female, male	neg 687.9	LOG_Intensity_Outexcl	Scedasticity	Bartlett	0.00972271	0.274242
PESI	gender	female, male	neg 688.69	LOG_Intensity_Outexcl	Scedasticity	Bartlett	0.727251	0.934703
PESI	gender	female, male	neg 689.45	LOG_Intensity_Outexcl	Scedasticity	Bartlett	0.791969	0.949533
PESI	gender	female, male	neg 690.21	LOG_Intensity_Outexcl	Scedasticity	Bartlett	0.363424	0.802917
PESI	gender	female, male	neg 690.99	LOG_Intensity_Outexcl	Scedasticity	Bartlett	0.45957	0.850494
PESI	gender	female, male	neg 691.77	LOG_Intensity_Outexcl	Scedasticity	Bartlett	0.493757	0.866663
PESI	gender	female, male	neg 692.57	LOG_Intensity_Outexcl	Scedasticity	Bartlett	0.666969	0.918821
PESI	gender	female, male	neg 693.33	LOG_Intensity_Outexcl	Scedasticity	Bartlett	0.684208	0.922448
PESI	gender	female, male	neg 694.1	LOG_Intensity_Outexcl	Scedasticity	Bartlett	0.637183	0.913177
PESI	gender	female, male	neg 694.86	LOG_Intensity_Outexcl	Scedasticity	Bartlett	0.28168	0.752456
PESI	gender	female, male	neg 695.62	LOG_Intensity_Outexcl	Scedasticity	Bartlett	0.950344	0.984258
PESI	gender	female, male	neg 696.39	LOG_Intensity_Outexcl	Scedasticity	Bartlett	0.396443	0.817305
PESI	gender	female, male	neg 697.15	LOG_Intensity_Outexcl	Scedasticity	Bartlett	0.163026	0.632427
PESI	gender	female, male	neg 697.91	LOG_Intensity_Outexcl	Scedasticity	Bartlett	0.3962	0.817305
PESI	gender	female, male	neg 699.43	LOG_Intensity_Outexcl	Scedasticity	Bartlett	0.533266	0.877849
PESI	gender	female, male	neg 700.2	LOG_Intensity_Outexcl	Scedasticity	Bartlett	0.23656	0.719877
PESI	gender	female, male	neg 700.97	LOG_Intensity_Outexcl	Scedasticity	Bartlett	0.33022	0.787183
PESI	gender	female, male	neg 701.73	LOG_Intensity_Outexcl	Scedasticity	Bartlett	0.500946	0.868716
PESI	gender	female, male	neg 702.5	LOG_Intensity_Outexcl	Scedasticity	Bartlett	0.704857	0.927966
PESI	gender	female, male	neg 703.3	LOG_Intensity_Outexcl	Scedasticity	Bartlett	0.0483496	0.448908
PESI	gender	female, male	neg 704.07	LOG_Intensity_Outexcl	Scedasticity	Bartlett	0.221265	0.695556
PESI	gender	female, male	neg 704.85	LOG_Intensity_Outexcl	Scedasticity	Bartlett	0.686742	0.923272
PESI	gender	female, male	neg 705.61	LOG_Intensity_Outexcl	Scedasticity	Bartlett	0.0350465	0.405683
PESI	gender	female, male	neg 706.39	LOG_Intensity_Outexcl	Scedasticity	Bartlett	0.214731	0.695556
PESI	gender	female, male	neg 707.15	LOG_Intensity_Outexcl	Scedasticity	Bartlett	0.279562	0.749944
PESI	gender	female, male	neg 707.91	LOG_Intensity_Outexcl	Scedasticity	Bartlett	0.107847	0.58455
PESI	gender	female, male	neg 708.68	LOG_Intensity_Outexcl	Scedasticity	Bartlett	0.24986	0.72778
PESI	gender	female, male	neg 709.45	LOG_Intensity_Outexcl	Scedasticity	Bartlett	0.0720967	0.511078
PESI	gender	female, male	neg 710.21	LOG_Intensity_Outexcl	Scedasticity	Bartlett	0.572936	0.893439
PESI	gender	female, male	neg 710.97	LOG_Intensity_Outexcl	Scedasticity	Bartlett	0.0394664	0.422747
PESI	gender	female, male	neg 711.76	LOG_Intensity_Outexcl	Scedasticity	Bartlett	0.852259	0.961449
PESI	gender	female, male	neg 712.53	LOG_Intensity_Outexcl	Scedasticity	Bartlett	0.712648	0.929878
PESI	gender	female, male	neg 713.3	LOG_Intensity_Outexcl	Scedasticity	Bartlett	0.921911	0.977894
PESI	gender	female, male	neg 714.07	LOG_Intensity_Outexcl	Scedasticity	Bartlett	0.736429	0.936138
PESI	gender	female, male	neg 714.83	LOG_Intensity_Outexcl	Scedasticity	Bartlett	0.872199	0.964499
PESI	gender	female, male	neg 715.59	LOG_Intensity_Outexcl	Scedasticity	Bartlett	0.791359	0.949533
PESI	gender	female, male	neg 716.37	LOG_Intensity_Outexcl	Scedasticity	Bartlett	0.879964	0.966109
PESI	gender	female, male	neg 717.13	LOG_Intensity_Outexcl	Scedasticity	Bartlett	0.421378	0.828095
PESI	gender	female, male	neg 717.89	LOG_Intensity_Outexcl	Scedasticity	Bartlett	0.400688	0.817305
PESI	gender	female, male	neg 718.67	LOG_Intensity_Outexcl	Scedasticity	Bartlett	0.625674	0.91003
PESI	gender	female, male	neg 719.44	LOG_Intensity_Outexcl	Scedasticity	Bartlett	0.201666	0.684199
PESI	gender	female, male	neg 720.2	LOG_Intensity_Outexcl	Scedasticity	Bartlett	0.212832	0.695556
PESI	gender	female, male	neg 720.98	LOG_Intensity_Outexcl	Scedasticity	Bartlett	0.858743	0.962446
PESI	gender	female, male	neg 721.81	LOG_Intensity_Outexcl	Scedasticity	Bartlett	0.416569	0.828095
PESI	gender	female, male	neg 722.57	LOG_Intensity_Outexcl	Scedasticity	Bartlett	0.000891823	0.0713459
PESI	gender	female, male	neg 723.34	LOG_Intensity_Outexcl	Scedasticity	Bartlett	0.721159	0.933672
PESI	gender	female, male	neg 724.12	LOG_Intensity_Outexcl	Scedasticity	Bartlett	0.421707	0.828095
PESI	gender	female, male	neg 724.89	LOG_Intensity_Outexcl	Scedasticity	Bartlett	0.917114	0.977894
PESI	gender	female, male	neg 725.67	LOG_Intensity_Outexcl	Scedasticity	Bartlett	0.925743	0.977894
PESI	gender	female, male	neg 726.43	LOG_Intensity_Outexcl	Scedasticity	Bartlett	0.503285	0.868716
PESI	gender	female, male	neg 727.19	LOG_Intensity_Outexcl	Scedasticity	Bartlett	0.70642	0.928535
PESI	gender	female, male	neg 727.99	LOG_Intensity_Outexcl	Scedasticity	Bartlett	0.928481	0.977894
PESI	gender	female, male	neg 728.78	LOG_Intensity_Outexcl	Scedasticity	Bartlett	0.401123	0.817305
PESI	gender	female, male	neg 729.56	LOG_Intensity_Outexcl	Scedasticity	Bartlett	0.597735	0.903562
PESI	gender	female, male	neg 730.33	LOG_Intensity_Outexcl	Scedasticity	Bartlett	0.436512	0.833517
PESI	gender	female, male	neg 731.09	LOG_Intensity_Outexcl	Scedasticity	Bartlett	0.154303	0.62477
PESI	gender	female, male	neg 731.86	LOG_Intensity_Outexcl	Scedasticity	Bartlett	0.374357	0.807529
PESI	gender	female, male	neg 732.68	LOG_Intensity_Outexcl	Scedasticity	Bartlett	0.728394	0.934977
PESI	gender	female, male	neg 734.24	LOG_Intensity_Outexcl	Scedasticity	Bartlett	0.664915	0.918821
PESI	gender	female, male	neg 735.1	LOG_Intensity_Outexcl	Scedasticity	Bartlett	0.244603	0.726615
PESI	gender	female, male	neg 735.87	LOG_Intensity_Outexcl	Scedasticity	Bartlett	0.11608	0.588207
PESI	gender	female, male	neg 736.64	LOG_Intensity_Outexcl	Scedasticity	Bartlett	0.0937768	0.565745
PESI	gender	female, male	neg 737.4	LOG_Intensity_Outexcl	Scedasticity	Bartlett	0.388672	0.814986
PESI	gender	female, male	neg 738.16	LOG_Intensity_Outexcl	Scedasticity	Bartlett	0.0926415	0.565745
PESI	gender	female, male	neg 738.93	LOG_Intensity_Outexcl	Scedasticity	Bartlett	0.0454923	0.442324
PESI	gender	female, male	neg 739.69	LOG_Intensity_Outexcl	Scedasticity	Bartlett	0.647253	0.914912
PESI	gender	female, male	neg 740.48	LOG_Intensity_Outexcl	Scedasticity	Bartlett	0.24772	0.726791
PESI	gender	female, male	neg 741.28	LOG_Intensity_Outexcl	Scedasticity	Bartlett	0.208316	0.689666
PESI	gender	female, male	neg 742.05	LOG_Intensity_Outexcl	Scedasticity	Bartlett	0.838957	0.9607
PESI	gender	female, male	neg 743.57	LOG_Intensity_Outexcl	Scedasticity	Bartlett	0.508922	0.870672
PESI	gender	female, male	neg 744.33	LOG_Intensity_Outexcl	Scedasticity	Bartlett	0.554911	0.883364
PESI	gender	female, male	neg 745.1	LOG_Intensity_Outexcl	Scedasticity	Bartlett	0.06478	0.501008
PESI	gender	female, male	neg 745.86	LOG_Intensity_Outexcl	Scedasticity	Bartlett	0.118945	0.593079
PESI	gender	female, male	neg 747.43	LOG_Intensity_Outexcl	Scedasticity	Bartlett	0.802839	0.95054
PESI	gender	female, male	neg 748.2	LOG_Intensity_Outexcl	Scedasticity	Bartlett	0.473695	0.858728
PESI	gender	female, male	neg 748.97	LOG_Intensity_Outexcl	Scedasticity	Bartlett	0.934339	0.978935
PESI	gender	female, male	neg 749.73	LOG_Intensity_Outexcl	Scedasticity	Bartlett	0.461592	0.851297
PESI	gender	female, male	neg 750.49	LOG_Intensity_Outexcl	Scedasticity	Bartlett	0.138265	0.610284
PESI	gender	female, male	neg 751.25	LOG_Intensity_Outexcl	Scedasticity	Bartlett	0.237481	0.720299
PESI	gender	female, male	neg 752.01	LOG_Intensity_Outexcl	Scedasticity	Bartlett	0.313488	0.777515
PESI	gender	female, male	neg 753.6	LOG_Intensity_Outexcl	Scedasticity	Bartlett	0.795555	0.949533
PESI	gender	female, male	neg 754.36	LOG_Intensity_Outexcl	Scedasticity	Bartlett	0.431286	0.832509
PESI	gender	female, male	neg 755.13	LOG_Intensity_Outexcl	Scedasticity	Bartlett	0.401291	0.817305
PESI	gender	female, male	neg 755.92	LOG_Intensity_Outexcl	Scedasticity	Bartlett	0.669985	0.918821
PESI	gender	female, male	neg 756.68	LOG_Intensity_Outexcl	Scedasticity	Bartlett	0.0283731	0.381691
PESI	gender	female, male	neg 757.44	LOG_Intensity_Outexcl	Scedasticity	Bartlett	0.505324	0.868716
PESI	gender	female, male	neg 758.2	LOG_Intensity_Outexcl	Scedasticity	Bartlett	0.212666	0.695556
PESI	gender	female, male	neg 758.96	LOG_Intensity_Outexcl	Scedasticity	Bartlett	0.507704	0.870672
PESI	gender	female, male	neg 759.73	LOG_Intensity_Outexcl	Scedasticity	Bartlett	0.426678	0.83067
PESI	gender	female, male	neg 760.49	LOG_Intensity_Outexcl	Scedasticity	Bartlett	0.306394	0.773291
PESI	gender	female, male	neg 761.33	LOG_Intensity_Outexcl	Scedasticity	Bartlett	0.665833	0.918821
PESI	gender	female, male	neg 762.11	LOG_Intensity_Outexcl	Scedasticity	Bartlett	0.517745	0.874652
PESI	gender	female, male	neg 762.87	LOG_Intensity_Outexcl	Scedasticity	Bartlett	0.799304	0.950281
PESI	gender	female, male	neg 763.64	LOG_Intensity_Outexcl	Scedasticity	Bartlett	0.225332	0.701385
PESI	gender	female, male	neg 764.4	LOG_Intensity_Outexcl	Scedasticity	Bartlett	0.526769	0.876237
PESI	gender	female, male	neg 765.2	LOG_Intensity_Outexcl	Scedasticity	Bartlett	0.945913	0.983064
PESI	gender	female, male	neg 765.96	LOG_Intensity_Outexcl	Scedasticity	Bartlett	0.510794	0.870672
PESI	gender	female, male	neg 767.7	LOG_Intensity_Outexcl	Scedasticity	Bartlett	0.781707	0.948866
PESI	gender	female, male	neg 768.46	LOG_Intensity_Outexcl	Scedasticity	Bartlett	0.288639	0.754481
PESI	gender	female, male	neg 769.24	LOG_Intensity_Outexcl	Scedasticity	Bartlett	0.383577	0.811999
PESI	gender	female, male	neg 770.01	LOG_Intensity_Outexcl	Scedasticity	Bartlett	0.768289	0.94883
PESI	gender	female, male	neg 770.79	LOG_Intensity_Outexcl	Scedasticity	Bartlett	0.828775	0.953693
PESI	gender	female, male	neg 772.33	LOG_Intensity_Outexcl	Scedasticity	Bartlett	0.107389	0.58399
PESI	gender	female, male	neg 773.1	LOG_Intensity_Outexcl	Scedasticity	Bartlett	0.971991	0.993914
PESI	gender	female, male	neg 773.89	LOG_Intensity_Outexcl	Scedasticity	Bartlett	0.0322616	0.403809
PESI	gender	female, male	neg 774.65	LOG_Intensity_Outexcl	Scedasticity	Bartlett	0.0510527	0.45859
PESI	gender	female, male	neg 775.46	LOG_Intensity_Outexcl	Scedasticity	Bartlett	0.260451	0.735038
PESI	gender	female, male	neg 776.22	LOG_Intensity_Outexcl	Scedasticity	Bartlett	0.792682	0.949533
PESI	gender	female, male	neg 776.99	LOG_Intensity_Outexcl	Scedasticity	Bartlett	0.73972	0.936912
PESI	gender	female, male	neg 777.83	LOG_Intensity_Outexcl	Scedasticity	Bartlett	0.726371	0.934703
PESI	gender	female, male	neg 778.6	LOG_Intensity_Outexcl	Scedasticity	Bartlett	0.993814	0.998379
PESI	gender	female, male	neg 779.36	LOG_Intensity_Outexcl	Scedasticity	Bartlett	0.205593	0.685947
PESI	gender	female, male	neg 780.12	LOG_Intensity_Outexcl	Scedasticity	Bartlett	0.909843	0.976285
PESI	gender	female, male	neg 780.88	LOG_Intensity_Outexcl	Scedasticity	Bartlett	0.455937	0.848991
PESI	gender	female, male	neg 781.64	LOG_Intensity_Outexcl	Scedasticity	Bartlett	0.38017	0.80935
PESI	gender	female, male	neg 782.4	LOG_Intensity_Outexcl	Scedasticity	Bartlett	0.12966	0.603603
PESI	gender	female, male	neg 783.16	LOG_Intensity_Outexcl	Scedasticity	Bartlett	0.0811117	0.536448
PESI	gender	female, male	neg 783.93	LOG_Intensity_Outexcl	Scedasticity	Bartlett	0.951321	0.984328
PESI	gender	female, male	neg 784.7	LOG_Intensity_Outexcl	Scedasticity	Bartlett	0.686001	0.923272
PESI	gender	female, male	neg 785.49	LOG_Intensity_Outexcl	Scedasticity	Bartlett	0.412017	0.823576
PESI	gender	female, male	neg 786.28	LOG_Intensity_Outexcl	Scedasticity	Bartlett	0.50833	0.870672
PESI	gender	female, male	neg 787.05	LOG_Intensity_Outexcl	Scedasticity	Bartlett	0.063419	0.500676
PESI	gender	female, male	neg 787.84	LOG_Intensity_Outexcl	Scedasticity	Bartlett	0.188491	0.670332
PESI	gender	female, male	neg 788.6	LOG_Intensity_Outexcl	Scedasticity	Bartlett	0.917944	0.977894
PESI	gender	female, male	neg 789.4	LOG_Intensity_Outexcl	Scedasticity	Bartlett	0.394685	0.816574
PESI	gender	female, male	neg 790.2	LOG_Intensity_Outexcl	Scedasticity	Bartlett	0.526022	0.876237
PESI	gender	female, male	neg 790.99	LOG_Intensity_Outexcl	Scedasticity	Bartlett	0.946604	0.983064
PESI	gender	female, male	neg 791.75	LOG_Intensity_Outexcl	Scedasticity	Bartlett	0.628029	0.91003
PESI	gender	female, male	neg 792.54	LOG_Intensity_Outexcl	Scedasticity	Bartlett	0.605427	0.9036
PESI	gender	female, male	neg 793.3	LOG_Intensity_Outexcl	Scedasticity	Bartlett	0.809716	0.951285
PESI	gender	female, male	neg 794.1	LOG_Intensity_Outexcl	Scedasticity	Bartlett	0.569256	0.890622
PESI	gender	female, male	neg 794.87	LOG_Intensity_Outexcl	Scedasticity	Bartlett	0.465298	0.854976
PESI	gender	female, male	neg 795.68	LOG_Intensity_Outexcl	Scedasticity	Bartlett	0.2616	0.735038
PESI	gender	female, male	neg 796.5	LOG_Intensity_Outexcl	Scedasticity	Bartlett	0.889842	0.969441
PESI	gender	female, male	neg 797.28	LOG_Intensity_Outexcl	Scedasticity	Bartlett	0.821713	0.952281
PESI	gender	female, male	neg 798.04	LOG_Intensity_Outexcl	Scedasticity	Bartlett	0.449169	0.844391
PESI	gender	female, male	neg 798.82	LOG_Intensity_Outexcl	Scedasticity	Bartlett	0.399661	0.817305
PESI	gender	female, male	neg 799.58	LOG_Intensity_Outexcl	Scedasticity	Bartlett	0.102168	0.572118
PESI	gender	female, male	neg 800.4	LOG_Intensity_Outexcl	Scedasticity	Bartlett	0.00134714	0.0932637
PESI	gender	female, male	neg 801.16	LOG_Intensity_Outexcl	Scedasticity	Bartlett	0.0482311	0.448908
PESI	gender	female, male	neg 801.92	LOG_Intensity_Outexcl	Scedasticity	Bartlett	0.980296	0.99663
PESI	gender	female, male	neg 802.7	LOG_Intensity_Outexcl	Scedasticity	Bartlett	0.0388091	0.42041
PESI	gender	female, male	neg 803.47	LOG_Intensity_Outexcl	Scedasticity	Bartlett	0.779148	0.948866
PESI	gender	female, male	neg 804.27	LOG_Intensity_Outexcl	Scedasticity	Bartlett	0.283701	0.753744
PESI	gender	female, male	neg 805.03	LOG_Intensity_Outexcl	Scedasticity	Bartlett	0.225873	0.701385
PESI	gender	female, male	neg 805.8	LOG_Intensity_Outexcl	Scedasticity	Bartlett	0.352711	0.795221
PESI	gender	female, male	neg 806.6	LOG_Intensity_Outexcl	Scedasticity	Bartlett	0.41095	0.822356
PESI	gender	female, male	neg 807.39	LOG_Intensity_Outexcl	Scedasticity	Bartlett	0.783104	0.948866
PESI	gender	female, male	neg 808.15	LOG_Intensity_Outexcl	Scedasticity	Bartlett	0.939736	0.981038
PESI	gender	female, male	neg 808.95	LOG_Intensity_Outexcl	Scedasticity	Bartlett	0.991396	0.998379
PESI	gender	female, male	neg 809.72	LOG_Intensity_Outexcl	Scedasticity	Bartlett	0.427151	0.83067
PESI	gender	female, male	neg 810.5	LOG_Intensity_Outexcl	Scedasticity	Bartlett	0.827369	0.953693
PESI	gender	female, male	neg 811.29	LOG_Intensity_Outexcl	Scedasticity	Bartlett	0.655534	0.916082
PESI	gender	female, male	neg 812.1	LOG_Intensity_Outexcl	Scedasticity	Bartlett	0.364598	0.802917
PESI	gender	female, male	neg 812.86	LOG_Intensity_Outexcl	Scedasticity	Bartlett	0.12237	0.603468
PESI	gender	female, male	neg 813.67	LOG_Intensity_Outexcl	Scedasticity	Bartlett	0.881556	0.966491
PESI	gender	female, male	neg 814.43	LOG_Intensity_Outexcl	Scedasticity	Bartlett	0.896321	0.970297
PESI	gender	female, male	neg 815.96	LOG_Intensity_Outexcl	Scedasticity	Bartlett	0.544319	0.880137
PESI	gender	female, male	neg 816.72	LOG_Intensity_Outexcl	Scedasticity	Bartlett	0.526968	0.876237
PESI	gender	female, male	neg 817.5	LOG_Intensity_Outexcl	Scedasticity	Bartlett	0.876827	0.965229
PESI	gender	female, male	neg 818.26	LOG_Intensity_Outexcl	Scedasticity	Bartlett	0.242695	0.726615
PESI	gender	female, male	neg 819.03	LOG_Intensity_Outexcl	Scedasticity	Bartlett	0.964064	0.99076
PESI	gender	female, male	neg 819.79	LOG_Intensity_Outexcl	Scedasticity	Bartlett	0.116059	0.588207
PESI	gender	female, male	neg 820.55	LOG_Intensity_Outexcl	Scedasticity	Bartlett	0.513613	0.871625
PESI	gender	female, male	neg 821.35	LOG_Intensity_Outexcl	Scedasticity	Bartlett	0.313625	0.777515
PESI	gender	female, male	neg 822.11	LOG_Intensity_Outexcl	Scedasticity	Bartlett	0.981645	0.996724
PESI	gender	female, male	neg 822.89	LOG_Intensity_Outexcl	Scedasticity	Bartlett	0.857696	0.962446
PESI	gender	female, male	neg 823.66	LOG_Intensity_Outexcl	Scedasticity	Bartlett	0.0853654	0.543383
PESI	gender	female, male	neg 824.44	LOG_Intensity_Outexcl	Scedasticity	Bartlett	0.757705	0.945163
PESI	gender	female, male	neg 825.2	LOG_Intensity_Outexcl	Scedasticity	Bartlett	0.670229	0.918821
PESI	gender	female, male	neg 825.96	LOG_Intensity_Outexcl	Scedasticity	Bartlett	0.788572	0.949533
PESI	gender	female, male	neg 826.73	LOG_Intensity_Outexcl	Scedasticity	Bartlett	0.489318	0.864403
PESI	gender	female, male	neg 827.49	LOG_Intensity_Outexcl	Scedasticity	Bartlett	0.162788	0.632186
PESI	gender	female, male	neg 828.26	LOG_Intensity_Outexcl	Scedasticity	Bartlett	0.677385	0.919875
PESI	gender	female, male	neg 829.02	LOG_Intensity_Outexcl	Scedasticity	Bartlett	0.483509	0.860618
PESI	gender	female, male	neg 829.8	LOG_Intensity_Outexcl	Scedasticity	Bartlett	0.0420072	0.433312
PESI	gender	female, male	neg 830.56	LOG_Intensity_Outexcl	Scedasticity	Bartlett	0.14243	0.617093
PESI	gender	female, male	neg 831.32	LOG_Intensity_Outexcl	Scedasticity	Bartlett	0.0687858	0.504474
PESI	gender	female, male	neg 832.09	LOG_Intensity_Outexcl	Scedasticity	Bartlett	0.783766	0.948866
PESI	gender	female, male	neg 832.86	LOG_Intensity_Outexcl	Scedasticity	Bartlett	0.549475	0.881893
PESI	gender	female, male	neg 833.71	LOG_Intensity_Outexcl	Scedasticity	Bartlett	0.292852	0.756077
PESI	gender	female, male	neg 835.24	LOG_Intensity_Outexcl	Scedasticity	Bartlett	0.171476	0.643361
PESI	gender	female, male	neg 836.77	LOG_Intensity_Outexcl	Scedasticity	Bartlett	0.578237	0.896106
PESI	gender	female, male	neg NA	LOG_Intensity_Outexcl	Scedasticity	Bartlett	0.175282	0.650465
PESI	gender	female, male	neg 837.54	LOG_Intensity_Outexcl	Scedasticity	Bartlett	0.369956	0.806347
PESI	gender	female, male	neg 838.3	LOG_Intensity_Outexcl	Scedasticity	Bartlett	0.876045	0.965103
PESI	gender	female, male	neg 839.07	LOG_Intensity_Outexcl	Scedasticity	Bartlett	0.321946	0.784305
PESI	gender	female, male	neg 839.89	LOG_Intensity_Outexcl	Scedasticity	Bartlett	0.530786	0.876237
PESI	gender	female, male	neg 840.65	LOG_Intensity_Outexcl	Scedasticity	Bartlett	0.793522	0.949533
PESI	gender	female, male	neg 841.48	LOG_Intensity_Outexcl	Scedasticity	Bartlett	0.0808221	0.536448
PESI	gender	female, male	neg 842.24	LOG_Intensity_Outexcl	Scedasticity	Bartlett	0.048241	0.448908
PESI	gender	female, male	neg 843.8	LOG_Intensity_Outexcl	Scedasticity	Bartlett	0.849554	0.961343
PESI	gender	female, male	neg NA	LOG_Intensity_Outexcl	Scedasticity	Bartlett	0.244852	0.726615
PESI	gender	female, male	neg 844.56	LOG_Intensity_Outexcl	Scedasticity	Bartlett	0.157024	0.629495
PESI	gender	female, male	neg 845.36	LOG_Intensity_Outexcl	Scedasticity	Bartlett	0.044546	0.442324
PESI	gender	female, male	neg 846.14	LOG_Intensity_Outexcl	Scedasticity	Bartlett	0.261119	0.735038
PESI	gender	female, male	neg 846.9	LOG_Intensity_Outexcl	Scedasticity	Bartlett	0.0969411	0.568858
PESI	gender	female, male	neg 847.67	LOG_Intensity_Outexcl	Scedasticity	Bartlett	0.666966	0.918821
PESI	gender	female, male	neg 848.44	LOG_Intensity_Outexcl	Scedasticity	Bartlett	0.108901	0.58455
PESI	gender	female, male	neg 849.2	LOG_Intensity_Outexcl	Scedasticity	Bartlett	0.471224	0.858506
PESI	gender	female, male	neg 849.96	LOG_Intensity_Outexcl	Scedasticity	Bartlett	0.475056	0.858741
PESI	gender	female, male	neg 850.72	LOG_Intensity_Outexcl	Scedasticity	Bartlett	0.795149	0.949533
PESI	gender	female, male	neg 851.48	LOG_Intensity_Outexcl	Scedasticity	Bartlett	0.0175459	0.318809
PESI	gender	female, male	neg 852.25	LOG_Intensity_Outexcl	Scedasticity	Bartlett	0.494931	0.867819
PESI	gender	female, male	neg 853.05	LOG_Intensity_Outexcl	Scedasticity	Bartlett	0.0690891	0.504753
PESI	gender	female, male	neg 853.81	LOG_Intensity_Outexcl	Scedasticity	Bartlett	0.841656	0.961244
PESI	gender	female, male	neg 854.57	LOG_Intensity_Outexcl	Scedasticity	Bartlett	0.0342097	0.405683
PESI	gender	female, male	neg 855.4	LOG_Intensity_Outexcl	Scedasticity	Bartlett	0.460358	0.850571
PESI	gender	female, male	neg 856.92	LOG_Intensity_Outexcl	Scedasticity	Bartlett	0.666227	0.918821
PESI	gender	female, male	neg 857.68	LOG_Intensity_Outexcl	Scedasticity	Bartlett	0.548704	0.881893
PESI	gender	female, male	neg 858.44	LOG_Intensity_Outexcl	Scedasticity	Bartlett	0.31683	0.778765
PESI	gender	female, male	neg 859.2	LOG_Intensity_Outexcl	Scedasticity	Bartlett	0.218458	0.695556
PESI	gender	female, male	neg 860.77	LOG_Intensity_Outexcl	Scedasticity	Bartlett	0.101964	0.572118
PESI	gender	female, male	neg NA	LOG_Intensity_Outexcl	Scedasticity	Bartlett	0.181594	0.658348
PESI	gender	female, male	neg 861.57	LOG_Intensity_Outexcl	Scedasticity	Bartlett	0.216227	0.695556
PESI	gender	female, male	neg 862.33	LOG_Intensity_Outexcl	Scedasticity	Bartlett	0.660448	0.918817
PESI	gender	female, male	neg 863.1	LOG_Intensity_Outexcl	Scedasticity	Bartlett	0.592465	0.902366
PESI	gender	female, male	neg 863.9	LOG_Intensity_Outexcl	Scedasticity	Bartlett	0.707187	0.928535
PESI	gender	female, male	neg 864.67	LOG_Intensity_Outexcl	Scedasticity	Bartlett	0.35974	0.801017
PESI	gender	female, male	neg 865.43	LOG_Intensity_Outexcl	Scedasticity	Bartlett	0.330991	0.787183
PESI	gender	female, male	neg 866.2	LOG_Intensity_Outexcl	Scedasticity	Bartlett	0.590987	0.901887
PESI	gender	female, male	neg 866.96	LOG_Intensity_Outexcl	Scedasticity	Bartlett	0.0468881	0.445375
PESI	gender	female, male	neg 867.73	LOG_Intensity_Outexcl	Scedasticity	Bartlett	0.548126	0.881893
PESI	gender	female, male	neg 868.49	LOG_Intensity_Outexcl	Scedasticity	Bartlett	0.535637	0.878545
PESI	gender	female, male	neg 869.26	LOG_Intensity_Outexcl	Scedasticity	Bartlett	0.835109	0.95806
PESI	gender	female, male	neg 870.03	LOG_Intensity_Outexcl	Scedasticity	Bartlett	0.779545	0.948866
PESI	gender	female, male	neg 870.79	LOG_Intensity_Outexcl	Scedasticity	Bartlett	0.169732	0.642684
PESI	gender	female, male	neg 871.55	LOG_Intensity_Outexcl	Scedasticity	Bartlett	0.0992948	0.570248
PESI	gender	female, male	neg 872.36	LOG_Intensity_Outexcl	Scedasticity	Bartlett	0.125887	0.603603
PESI	gender	female, male	neg 873.17	LOG_Intensity_Outexcl	Scedasticity	Bartlett	0.137653	0.610284
PESI	gender	female, male	neg 873.93	LOG_Intensity_Outexcl	Scedasticity	Bartlett	0.0330157	0.404929
PESI	gender	female, male	neg 874.69	LOG_Intensity_Outexcl	Scedasticity	Bartlett	0.292456	0.756077
PESI	gender	female, male	neg 875.47	LOG_Intensity_Outexcl	Scedasticity	Bartlett	0.208337	0.689666
PESI	gender	female, male	neg 876.26	LOG_Intensity_Outexcl	Scedasticity	Bartlett	0.241437	0.725074
PESI	gender	female, male	neg 877.03	LOG_Intensity_Outexcl	Scedasticity	Bartlett	0.215303	0.695556
PESI	gender	female, male	neg 877.82	LOG_Intensity_Outexcl	Scedasticity	Bartlett	0.274208	0.745184
PESI	gender	female, male	neg 878.6	LOG_Intensity_Outexcl	Scedasticity	Bartlett	0.625312	0.91003
PESI	gender	female, male	neg 879.37	LOG_Intensity_Outexcl	Scedasticity	Bartlett	0.815853	0.951658
PESI	gender	female, male	neg 88.99	LOG_Intensity_Outexcl	Scedasticity	Bartlett	0.915569	0.977894
PESI	gender	female, male	neg 880.13	LOG_Intensity_Outexcl	Scedasticity	Bartlett	0.378034	0.807976
PESI	gender	female, male	neg 880.89	LOG_Intensity_Outexcl	Scedasticity	Bartlett	0.335416	0.78814
PESI	gender	female, male	neg 881.68	LOG_Intensity_Outexcl	Scedasticity	Bartlett	0.703473	0.927966
PESI	gender	female, male	neg 883.22	LOG_Intensity_Outexcl	Scedasticity	Bartlett	0.825778	0.953516
PESI	gender	female, male	neg 883.98	LOG_Intensity_Outexcl	Scedasticity	Bartlett	0.0177281	0.318809
PESI	gender	female, male	neg 884.8	LOG_Intensity_Outexcl	Scedasticity	Bartlett	0.466415	0.855372
PESI	gender	female, male	neg 885.61	LOG_Intensity_Outexcl	Scedasticity	Bartlett	2.77072e-12	4.9873e-09
PESI	gender	female, male	neg 886.43	LOG_Intensity_Outexcl	Scedasticity	Bartlett	0.222349	0.696829
PESI	gender	female, male	neg 887.2	LOG_Intensity_Outexcl	Scedasticity	Bartlett	0.245379	0.726615
PESI	gender	female, male	neg 887.98	LOG_Intensity_Outexcl	Scedasticity	Bartlett	0.0123409	0.281185
PESI	gender	female, male	neg 888.74	LOG_Intensity_Outexcl	Scedasticity	Bartlett	0.52954	0.876237
PESI	gender	female, male	neg 889.5	LOG_Intensity_Outexcl	Scedasticity	Bartlett	0.265067	0.735729
PESI	gender	female, male	neg 890.26	LOG_Intensity_Outexcl	Scedasticity	Bartlett	0.408656	0.820046
PESI	gender	female, male	neg 891.04	LOG_Intensity_Outexcl	Scedasticity	Bartlett	0.593055	0.902366
PESI	gender	female, male	neg 891.81	LOG_Intensity_Outexcl	Scedasticity	Bartlett	0.0975884	0.568858
PESI	gender	female, male	neg 892.57	LOG_Intensity_Outexcl	Scedasticity	Bartlett	0.741269	0.936912
PESI	gender	female, male	neg 894.11	LOG_Intensity_Outexcl	Scedasticity	Bartlett	0.644449	0.914912
PESI	gender	female, male	neg 894.88	LOG_Intensity_Outexcl	Scedasticity	Bartlett	0.370472	0.806347
PESI	gender	female, male	neg 895.64	LOG_Intensity_Outexcl	Scedasticity	Bartlett	0.7374	0.93638
PESI	gender	female, male	neg 896.4	LOG_Intensity_Outexcl	Scedasticity	Bartlett	0.669214	0.918821
PESI	gender	female, male	neg 897.18	LOG_Intensity_Outexcl	Scedasticity	Bartlett	0.809914	0.951285
PESI	gender	female, male	neg 897.94	LOG_Intensity_Outexcl	Scedasticity	Bartlett	0.345624	0.793971
PESI	gender	female, male	neg 898.7	LOG_Intensity_Outexcl	Scedasticity	Bartlett	0.922282	0.977894
PESI	gender	female, male	neg 899.46	LOG_Intensity_Outexcl	Scedasticity	Bartlett	0.264679	0.735592
PESI	gender	female, male	neg 900.22	LOG_Intensity_Outexcl	Scedasticity	Bartlett	0.427379	0.83067
PESI	gender	female, male	neg 901.03	LOG_Intensity_Outexcl	Scedasticity	Bartlett	0.863669	0.962715
PESI	gender	female, male	neg 901.79	LOG_Intensity_Outexcl	Scedasticity	Bartlett	0.110032	0.58455
PESI	gender	female, male	neg 902.55	LOG_Intensity_Outexcl	Scedasticity	Bartlett	0.289946	0.756019
PESI	gender	female, male	neg 903.34	LOG_Intensity_Outexcl	Scedasticity	Bartlett	0.171555	0.643361
PESI	gender	female, male	neg 904.1	LOG_Intensity_Outexcl	Scedasticity	Bartlett	0.914104	0.977894
PESI	gender	female, male	neg 904.86	LOG_Intensity_Outexcl	Scedasticity	Bartlett	0.812443	0.951658
PESI	gender	female, male	neg 905.65	LOG_Intensity_Outexcl	Scedasticity	Bartlett	0.874902	0.965103
PESI	gender	female, male	neg 906.42	LOG_Intensity_Outexcl	Scedasticity	Bartlett	0.422098	0.828095
PESI	gender	female, male	neg 907.19	LOG_Intensity_Outexcl	Scedasticity	Bartlett	0.620278	0.910009
PESI	gender	female, male	neg 907.97	LOG_Intensity_Outexcl	Scedasticity	Bartlett	0.606325	0.903838
PESI	gender	female, male	neg 908.77	LOG_Intensity_Outexcl	Scedasticity	Bartlett	0.24624	0.726615
PESI	gender	female, male	neg 909.56	LOG_Intensity_Outexcl	Scedasticity	Bartlett	0.592914	0.902366
PESI	gender	female, male	neg 910.33	LOG_Intensity_Outexcl	Scedasticity	Bartlett	0.968732	0.992441
PESI	gender	female, male	neg 911.1	LOG_Intensity_Outexcl	Scedasticity	Bartlett	0.588601	0.90048
PESI	gender	female, male	neg 911.86	LOG_Intensity_Outexcl	Scedasticity	Bartlett	0.21981	0.695556
PESI	gender	female, male	neg 912.63	LOG_Intensity_Outexcl	Scedasticity	Bartlett	0.555083	0.883364
PESI	gender	female, male	neg 913.39	LOG_Intensity_Outexcl	Scedasticity	Bartlett	0.984187	0.996724
PESI	gender	female, male	neg 914.15	LOG_Intensity_Outexcl	Scedasticity	Bartlett	0.287917	0.754273
PESI	gender	female, male	neg 914.97	LOG_Intensity_Outexcl	Scedasticity	Bartlett	0.991953	0.998379
PESI	gender	female, male	neg 915.75	LOG_Intensity_Outexcl	Scedasticity	Bartlett	0.33282	0.787183
PESI	gender	female, male	neg 916.52	LOG_Intensity_Outexcl	Scedasticity	Bartlett	0.834157	0.957578
PESI	gender	female, male	neg 917.28	LOG_Intensity_Outexcl	Scedasticity	Bartlett	0.806692	0.950986
PESI	gender	female, male	neg 918.05	LOG_Intensity_Outexcl	Scedasticity	Bartlett	0.234745	0.716779
PESI	gender	female, male	neg 918.82	LOG_Intensity_Outexcl	Scedasticity	Bartlett	0.820937	0.952281
PESI	gender	female, male	neg 919.6	LOG_Intensity_Outexcl	Scedasticity	Bartlett	0.762617	0.946922
PESI	gender	female, male	neg 920.36	LOG_Intensity_Outexcl	Scedasticity	Bartlett	0.358466	0.800048
PESI	gender	female, male	neg 921.88	LOG_Intensity_Outexcl	Scedasticity	Bartlett	0.430944	0.832296
PESI	gender	female, male	neg 926.47	LOG_Intensity_Outexcl	Scedasticity	Bartlett	0.530005	0.876237
PESI	gender	female, male	neg 928.76	LOG_Intensity_Outexcl	Scedasticity	Bartlett	0.111311	0.58455
PESI	gender	female, male	neg NA	LOG_Intensity_Outexcl	Scedasticity	Bartlett	0.171673	0.643361
PESI	gender	female, male	neg 929.52	LOG_Intensity_Outexcl	Scedasticity	Bartlett	0.0821724	0.536448
PESI	gender	female, male	neg 930.28	LOG_Intensity_Outexcl	Scedasticity	Bartlett	0.206695	0.687076
PESI	gender	female, male	neg 931.08	LOG_Intensity_Outexcl	Scedasticity	Bartlett	0.583079	0.899507
PESI	gender	female, male	neg 931.84	LOG_Intensity_Outexcl	Scedasticity	Bartlett	0.0598036	0.489302
PESI	gender	female, male	neg 932.6	LOG_Intensity_Outexcl	Scedasticity	Bartlett	0.237073	0.720299
PESI	gender	female, male	neg 933.36	LOG_Intensity_Outexcl	Scedasticity	Bartlett	0.808431	0.950986
PESI	gender	female, male	neg 934.13	LOG_Intensity_Outexcl	Scedasticity	Bartlett	0.0980747	0.568858
PESI	gender	female, male	neg 934.9	LOG_Intensity_Outexcl	Scedasticity	Bartlett	0.19683	0.679676
PESI	gender	female, male	neg 946.55	LOG_Intensity_Outexcl	Scedasticity	Bartlett	0.585866	0.90048
PESI	gender	female, male	neg 954.35	LOG_Intensity_Outexcl	Scedasticity	Bartlett	0.286817	0.754134
PESI	gender	female, male	neg 959.81	LOG_Intensity_Outexcl	Scedasticity	Bartlett	0.331708	0.787183
PESI	gender	female, male	neg 960.59	LOG_Intensity_Outexcl	Scedasticity	Bartlett	0.14218	0.617093
PESI	gender	female, male	neg 961.41	LOG_Intensity_Outexcl	Scedasticity	Bartlett	0.631537	0.911236
PESI	gender	female, male	neg 982.16	LOG_Intensity_Outexcl	Scedasticity	Bartlett	0.528264	0.876237
PESI	gender	female, male	neg 982.93	LOG_Intensity_Outexcl	Scedasticity	Bartlett	0.354432	0.795272
PESI	gender	female, male	neg 983.7	LOG_Intensity_Outexcl	Scedasticity	Bartlett	0.777776	0.948866
PESI	gender	female, male	neg 984.53	LOG_Intensity_Outexcl	Scedasticity	Bartlett	0.045958	0.442324
PESI	gender	female, male	neg 985.3	LOG_Intensity_Outexcl	Scedasticity	Bartlett	0.406814	0.817305
PESI	gender	female, male	neg 986.07	LOG_Intensity_Outexcl	Scedasticity	Bartlett	0.851127	0.961343
PESI	gender	female, male	neg 986.83	LOG_Intensity_Outexcl	Scedasticity	Bartlett	0.0552282	0.467274
PESI	gender	female, male	neg 988.36	LOG_Intensity_Outexcl	Scedasticity	Bartlett	0.252069	0.729298
PESI	gender	female, male	pos 1000.35	LOG_Intensity_Outexcl	Scedasticity	Bartlett	0.0483823	0.448908
PESI	gender	female, male	pos 1002.16	LOG_Intensity_Outexcl	Scedasticity	Bartlett	0.0590018	0.486056
PESI	gender	female, male	pos 1004.09	LOG_Intensity_Outexcl	Scedasticity	Bartlett	0.468201	0.856466
PESI	gender	female, male	pos 1008.57	LOG_Intensity_Outexcl	Scedasticity	Bartlett	0.68039	0.920062
PESI	gender	female, male	pos 101.18	LOG_Intensity_Outexcl	Scedasticity	Bartlett	0.76621	0.947889
PESI	gender	female, male	pos NA	LOG_Intensity_Outexcl	Scedasticity	Bartlett	0.936003	0.979013
PESI	gender	female, male	pos 1014.13	LOG_Intensity_Outexcl	Scedasticity	Bartlett	0.406401	0.817305
PESI	gender	female, male	pos 1018.29	LOG_Intensity_Outexcl	Scedasticity	Bartlett	0.589688	0.90048
PESI	gender	female, male	pos 1019.87	LOG_Intensity_Outexcl	Scedasticity	Bartlett	0.523584	0.876237
PESI	gender	female, male	pos 1021.82	LOG_Intensity_Outexcl	Scedasticity	Bartlett	0.203379	0.684199
PESI	gender	female, male	pos 1025.79	LOG_Intensity_Outexcl	Scedasticity	Bartlett	0.114399	0.588207
PESI	gender	female, male	pos 1029.47	LOG_Intensity_Outexcl	Scedasticity	Bartlett	0.131255	0.603603
PESI	gender	female, male	pos 103.14	LOG_Intensity_Outexcl	Scedasticity	Bartlett	0.175547	0.650465
PESI	gender	female, male	pos 1030.48	LOG_Intensity_Outexcl	Scedasticity	Bartlett	0.304799	0.771135
PESI	gender	female, male	pos 1032.39	LOG_Intensity_Outexcl	Scedasticity	Bartlett	0.667803	0.918821
PESI	gender	female, male	pos 1034.51	LOG_Intensity_Outexcl	Scedasticity	Bartlett	0.403086	0.817305
PESI	gender	female, male	pos 1040.64	LOG_Intensity_Outexcl	Scedasticity	Bartlett	0.197688	0.679676
PESI	gender	female, male	pos 1042.27	LOG_Intensity_Outexcl	Scedasticity	Bartlett	0.539587	0.878545
PESI	gender	female, male	pos 1043.92	LOG_Intensity_Outexcl	Scedasticity	Bartlett	0.845547	0.961343
PESI	gender	female, male	pos 1051.98	LOG_Intensity_Outexcl	Scedasticity	Bartlett	0.330291	0.787183
PESI	gender	female, male	pos 1054.6	LOG_Intensity_Outexcl	Scedasticity	Bartlett	0.0464741	0.443785
PESI	gender	female, male	pos 1056.38	LOG_Intensity_Outexcl	Scedasticity	Bartlett	0.909268	0.975959
PESI	gender	female, male	pos 1058.13	LOG_Intensity_Outexcl	Scedasticity	Bartlett	0.211194	0.69307
PESI	gender	female, male	pos 1059.73	LOG_Intensity_Outexcl	Scedasticity	Bartlett	0.901866	0.972089
PESI	gender	female, male	pos 1060.49	LOG_Intensity_Outexcl	Scedasticity	Bartlett	0.109174	0.58455
PESI	gender	female, male	pos 1062.4	LOG_Intensity_Outexcl	Scedasticity	Bartlett	0.0163823	0.313704
PESI	gender	female, male	pos 1068.42	LOG_Intensity_Outexcl	Scedasticity	Bartlett	0.195234	0.677021
PESI	gender	female, male	pos 1072.86	LOG_Intensity_Outexcl	Scedasticity	Bartlett	0.551513	0.881893
PESI	gender	female, male	pos 1074.46	LOG_Intensity_Outexcl	Scedasticity	Bartlett	0.645586	0.914912
PESI	gender	female, male	pos 1075.46	LOG_Intensity_Outexcl	Scedasticity	Bartlett	0.0773133	0.523172
PESI	gender	female, male	pos 1076.3	LOG_Intensity_Outexcl	Scedasticity	Bartlett	0.50337	0.868716
PESI	gender	female, male	pos 1078.18	LOG_Intensity_Outexcl	Scedasticity	Bartlett	0.697524	0.927966
PESI	gender	female, male	pos 1082.88	LOG_Intensity_Outexcl	Scedasticity	Bartlett	0.0618439	0.494751
PESI	gender	female, male	pos 1083.73	LOG_Intensity_Outexcl	Scedasticity	Bartlett	0.519563	0.875453
PESI	gender	female, male	pos 1084.6	LOG_Intensity_Outexcl	Scedasticity	Bartlett	0.218462	0.695556
PESI	gender	female, male	pos 1085.64	LOG_Intensity_Outexcl	Scedasticity	Bartlett	0.204174	0.684199
PESI	gender	female, male	pos 1086.51	LOG_Intensity_Outexcl	Scedasticity	Bartlett	0.0255287	0.366681
PESI	gender	female, male	pos 1087.36	LOG_Intensity_Outexcl	Scedasticity	Bartlett	0.0067039	0.235529
PESI	gender	female, male	pos 1088.13	LOG_Intensity_Outexcl	Scedasticity	Bartlett	0.59489	0.903414
PESI	gender	female, male	pos 1089.61	LOG_Intensity_Outexcl	Scedasticity	Bartlett	0.727765	0.934942
PESI	gender	female, male	pos 1095.86	LOG_Intensity_Outexcl	Scedasticity	Bartlett	0.220537	0.695556
PESI	gender	female, male	pos 1096.62	LOG_Intensity_Outexcl	Scedasticity	Bartlett	0.393519	0.816523
PESI	gender	female, male	pos 1100.04	LOG_Intensity_Outexcl	Scedasticity	Bartlett	0.030642	0.396803
PESI	gender	female, male	pos 1101.11	LOG_Intensity_Outexcl	Scedasticity	Bartlett	0.250279	0.727974
PESI	gender	female, male	pos 1102.09	LOG_Intensity_Outexcl	Scedasticity	Bartlett	0.0532148	0.461622
PESI	gender	female, male	pos 1104.75	LOG_Intensity_Outexcl	Scedasticity	Bartlett	0.0961819	0.568858
PESI	gender	female, male	pos 1105.97	LOG_Intensity_Outexcl	Scedasticity	Bartlett	0.175778	0.650465
PESI	gender	female, male	pos 1107.05	LOG_Intensity_Outexcl	Scedasticity	Bartlett	0.617112	0.909003
PESI	gender	female, male	pos 1107.97	LOG_Intensity_Outexcl	Scedasticity	Bartlett	0.174076	0.64873
PESI	gender	female, male	pos 1110.24	LOG_Intensity_Outexcl	Scedasticity	Bartlett	0.142423	0.617093
PESI	gender	female, male	pos 1111.19	LOG_Intensity_Outexcl	Scedasticity	Bartlett	0.0531305	0.461622
PESI	gender	female, male	pos 1112.81	LOG_Intensity_Outexcl	Scedasticity	Bartlett	0.0247283	0.366681
PESI	gender	female, male	pos NA	LOG_Intensity_Outexcl	Scedasticity	Bartlett	0.00167961	0.106081
PESI	gender	female, male	pos 1113.9	LOG_Intensity_Outexcl	Scedasticity	Bartlett	0.089474	0.556359
PESI	gender	female, male	pos 1114.95	LOG_Intensity_Outexcl	Scedasticity	Bartlett	0.383572	0.811999
PESI	gender	female, male	pos 1115.81	LOG_Intensity_Outexcl	Scedasticity	Bartlett	0.589814	0.90048
PESI	gender	female, male	pos 1116.57	LOG_Intensity_Outexcl	Scedasticity	Bartlett	0.12309	0.603603
PESI	gender	female, male	pos 1117.65	LOG_Intensity_Outexcl	Scedasticity	Bartlett	0.744471	0.937097
PESI	gender	female, male	pos 1118.47	LOG_Intensity_Outexcl	Scedasticity	Bartlett	0.597245	0.903562
PESI	gender	female, male	pos 1120.37	LOG_Intensity_Outexcl	Scedasticity	Bartlett	0.704614	0.927966
PESI	gender	female, male	pos 1121.7	LOG_Intensity_Outexcl	Scedasticity	Bartlett	0.721781	0.933672
PESI	gender	female, male	pos 1122.97	LOG_Intensity_Outexcl	Scedasticity	Bartlett	0.234529	0.716728
PESI	gender	female, male	pos 1126.59	LOG_Intensity_Outexcl	Scedasticity	Bartlett	0.034417	0.405683
PESI	gender	female, male	pos 1129.75	LOG_Intensity_Outexcl	Scedasticity	Bartlett	0.0151514	0.303337
PESI	gender	female, male	pos 1132.2	LOG_Intensity_Outexcl	Scedasticity	Bartlett	0.0389349	0.42041
PESI	gender	female, male	pos 1132.96	LOG_Intensity_Outexcl	Scedasticity	Bartlett	0.207333	0.68856
PESI	gender	female, male	pos 1133.74	LOG_Intensity_Outexcl	Scedasticity	Bartlett	0.996414	0.998911
PESI	gender	female, male	pos 1134.51	LOG_Intensity_Outexcl	Scedasticity	Bartlett	0.0751234	0.519087
PESI	gender	female, male	pos 1135.57	LOG_Intensity_Outexcl	Scedasticity	Bartlett	0.455879	0.848991
PESI	gender	female, male	pos 1136.53	LOG_Intensity_Outexcl	Scedasticity	Bartlett	0.13394	0.604735
PESI	gender	female, male	pos 1138.37	LOG_Intensity_Outexcl	Scedasticity	Bartlett	0.146634	0.619952
PESI	gender	female, male	pos 1139.24	LOG_Intensity_Outexcl	Scedasticity	Bartlett	0.014041	0.297711
PESI	gender	female, male	pos 1140.24	LOG_Intensity_Outexcl	Scedasticity	Bartlett	0.419172	0.828095
PESI	gender	female, male	pos NA	LOG_Intensity_Outexcl	Scedasticity	Bartlett	0.711126	0.929689
PESI	gender	female, male	pos 1143.7	LOG_Intensity_Outexcl	Scedasticity	Bartlett	0.662515	0.918821
PESI	gender	female, male	pos 1144.55	LOG_Intensity_Outexcl	Scedasticity	Bartlett	0.252621	0.729298
PESI	gender	female, male	pos 1145.34	LOG_Intensity_Outexcl	Scedasticity	Bartlett	0.783859	0.948866
PESI	gender	female, male	pos 1146.47	LOG_Intensity_Outexcl	Scedasticity	Bartlett	0.421999	0.828095
PESI	gender	female, male	pos 1147.54	LOG_Intensity_Outexcl	Scedasticity	Bartlett	0.0220926	0.350922
PESI	gender	female, male	pos 1148.64	LOG_Intensity_Outexcl	Scedasticity	Bartlett	0.357193	0.798197
PESI	gender	female, male	pos 1153.94	LOG_Intensity_Outexcl	Scedasticity	Bartlett	0.230343	0.708748
PESI	gender	female, male	pos 1154.79	LOG_Intensity_Outexcl	Scedasticity	Bartlett	0.607355	0.903988
PESI	gender	female, male	pos 1155.56	LOG_Intensity_Outexcl	Scedasticity	Bartlett	0.567586	0.889777
PESI	gender	female, male	pos 1156.36	LOG_Intensity_Outexcl	Scedasticity	Bartlett	0.153662	0.623655
PESI	gender	female, male	pos 1157.13	LOG_Intensity_Outexcl	Scedasticity	Bartlett	0.677387	0.919875
PESI	gender	female, male	pos 1158.34	LOG_Intensity_Outexcl	Scedasticity	Bartlett	0.428651	0.83067
PESI	gender	female, male	pos 1159.18	LOG_Intensity_Outexcl	Scedasticity	Bartlett	0.530484	0.876237
PESI	gender	female, male	pos 1160.43	LOG_Intensity_Outexcl	Scedasticity	Bartlett	0.696159	0.927629
PESI	gender	female, male	pos 1161.75	LOG_Intensity_Outexcl	Scedasticity	Bartlett	0.702745	0.927966
PESI	gender	female, male	pos 1162.95	LOG_Intensity_Outexcl	Scedasticity	Bartlett	0.313412	0.777515
PESI	gender	female, male	pos 1163.81	LOG_Intensity_Outexcl	Scedasticity	Bartlett	0.891709	0.969441
PESI	gender	female, male	pos 1164.73	LOG_Intensity_Outexcl	Scedasticity	Bartlett	0.194638	0.676347
PESI	gender	female, male	pos 1166.29	LOG_Intensity_Outexcl	Scedasticity	Bartlett	0.37438	0.807529
PESI	gender	female, male	pos 1167.17	LOG_Intensity_Outexcl	Scedasticity	Bartlett	0.92075	0.977894
PESI	gender	female, male	pos 1167.98	LOG_Intensity_Outexcl	Scedasticity	Bartlett	0.870129	0.963835
PESI	gender	female, male	pos 1168.79	LOG_Intensity_Outexcl	Scedasticity	Bartlett	0.0934733	0.565745
PESI	gender	female, male	pos 1169.6	LOG_Intensity_Outexcl	Scedasticity	Bartlett	0.647101	0.914912
PESI	gender	female, male	pos 1170.82	LOG_Intensity_Outexcl	Scedasticity	Bartlett	0.387982	0.814986
PESI	gender	female, male	pos 1171.63	LOG_Intensity_Outexcl	Scedasticity	Bartlett	0.128929	0.603603
PESI	gender	female, male	pos 1173.08	LOG_Intensity_Outexcl	Scedasticity	Bartlett	0.125201	0.603603
PESI	gender	female, male	pos 1174.16	LOG_Intensity_Outexcl	Scedasticity	Bartlett	0.241854	0.725074
PESI	gender	female, male	pos 1175.16	LOG_Intensity_Outexcl	Scedasticity	Bartlett	0.14971	0.619952
PESI	gender	female, male	pos 1176.09	LOG_Intensity_Outexcl	Scedasticity	Bartlett	0.133702	0.604735
PESI	gender	female, male	pos 1176.88	LOG_Intensity_Outexcl	Scedasticity	Bartlett	0.826129	0.953516
PESI	gender	female, male	pos 1177.77	LOG_Intensity_Outexcl	Scedasticity	Bartlett	0.617818	0.909506
PESI	gender	female, male	pos 1178.73	LOG_Intensity_Outexcl	Scedasticity	Bartlett	0.711432	0.929689
PESI	gender	female, male	pos 1179.57	LOG_Intensity_Outexcl	Scedasticity	Bartlett	0.82638	0.953516
PESI	gender	female, male	pos 1180.51	LOG_Intensity_Outexcl	Scedasticity	Bartlett	0.604317	0.903594
PESI	gender	female, male	pos 1181.27	LOG_Intensity_Outexcl	Scedasticity	Bartlett	0.935787	0.979013
PESI	gender	female, male	pos 1182.33	LOG_Intensity_Outexcl	Scedasticity	Bartlett	0.601084	0.903594
PESI	gender	female, male	pos 1183.25	LOG_Intensity_Outexcl	Scedasticity	Bartlett	0.391725	0.816094
PESI	gender	female, male	pos 1184.46	LOG_Intensity_Outexcl	Scedasticity	Bartlett	0.640395	0.914457
PESI	gender	female, male	pos 1185.29	LOG_Intensity_Outexcl	Scedasticity	Bartlett	0.722795	0.934339
PESI	gender	female, male	pos 1186.05	LOG_Intensity_Outexcl	Scedasticity	Bartlett	0.0232963	0.35688
PESI	gender	female, male	pos 1186.9	LOG_Intensity_Outexcl	Scedasticity	Bartlett	0.328086	0.787157
PESI	gender	female, male	pos 1188.29	LOG_Intensity_Outexcl	Scedasticity	Bartlett	0.134238	0.604735
PESI	gender	female, male	pos 1189.56	LOG_Intensity_Outexcl	Scedasticity	Bartlett	0.377452	0.807976
PESI	gender	female, male	pos 119.17	LOG_Intensity_Outexcl	Scedasticity	Bartlett	0.845991	0.961343
PESI	gender	female, male	pos 1190.68	LOG_Intensity_Outexcl	Scedasticity	Bartlett	0.655514	0.916082
PESI	gender	female, male	pos 1191.7	LOG_Intensity_Outexcl	Scedasticity	Bartlett	0.839741	0.960924
PESI	gender	female, male	pos 1192.89	LOG_Intensity_Outexcl	Scedasticity	Bartlett	0.797608	0.949533
PESI	gender	female, male	pos 1194.07	LOG_Intensity_Outexcl	Scedasticity	Bartlett	0.479944	0.860428
PESI	gender	female, male	pos 1195.28	LOG_Intensity_Outexcl	Scedasticity	Bartlett	0.692124	0.925832
PESI	gender	female, male	pos 1196.09	LOG_Intensity_Outexcl	Scedasticity	Bartlett	0.501091	0.868716
PESI	gender	female, male	pos 1197.03	LOG_Intensity_Outexcl	Scedasticity	Bartlett	0.391664	0.816094
PESI	gender	female, male	pos 1198.07	LOG_Intensity_Outexcl	Scedasticity	Bartlett	0.328639	0.787157
PESI	gender	female, male	pos 1198.84	LOG_Intensity_Outexcl	Scedasticity	Bartlett	0.496298	0.868583
PESI	gender	female, male	pos 1199.75	LOG_Intensity_Outexcl	Scedasticity	Bartlett	0.791469	0.949533
PESI	gender	female, male	pos 1200.91	LOG_Intensity_Outexcl	Scedasticity	Bartlett	0.071665	0.511078
PESI	gender	female, male	pos 1202.19	LOG_Intensity_Outexcl	Scedasticity	Bartlett	0.376592	0.807976
PESI	gender	female, male	pos 1203.31	LOG_Intensity_Outexcl	Scedasticity	Bartlett	0.897929	0.970297
PESI	gender	female, male	pos 1204.4	LOG_Intensity_Outexcl	Scedasticity	Bartlett	0.321313	0.784305
PESI	gender	female, male	pos 1205.61	LOG_Intensity_Outexcl	Scedasticity	Bartlett	0.604623	0.903594
PESI	gender	female, male	pos 1206.85	LOG_Intensity_Outexcl	Scedasticity	Bartlett	0.61864	0.909765
PESI	gender	female, male	pos 1207.81	LOG_Intensity_Outexcl	Scedasticity	Bartlett	0.0215474	0.350922
PESI	gender	female, male	pos 1209.31	LOG_Intensity_Outexcl	Scedasticity	Bartlett	0.665534	0.918821
PESI	gender	female, male	pos 1210.2	LOG_Intensity_Outexcl	Scedasticity	Bartlett	0.0660294	0.502549
PESI	gender	female, male	pos 1211.42	LOG_Intensity_Outexcl	Scedasticity	Bartlett	0.903513	0.972972
PESI	gender	female, male	pos 1212.59	LOG_Intensity_Outexcl	Scedasticity	Bartlett	0.491692	0.865678
PESI	gender	female, male	pos 1213.87	LOG_Intensity_Outexcl	Scedasticity	Bartlett	0.307276	0.774645
PESI	gender	female, male	pos 1214.63	LOG_Intensity_Outexcl	Scedasticity	Bartlett	0.0523106	0.45859
PESI	gender	female, male	pos 1215.4	LOG_Intensity_Outexcl	Scedasticity	Bartlett	0.460487	0.850571
PESI	gender	female, male	pos 1216.45	LOG_Intensity_Outexcl	Scedasticity	Bartlett	0.0226727	0.350922
PESI	gender	female, male	pos 1217.43	LOG_Intensity_Outexcl	Scedasticity	Bartlett	0.785906	0.949417
PESI	gender	female, male	pos 1218.77	LOG_Intensity_Outexcl	Scedasticity	Bartlett	0.349006	0.795221
PESI	gender	female, male	pos 1220.04	LOG_Intensity_Outexcl	Scedasticity	Bartlett	0.672604	0.919112
PESI	gender	female, male	pos 1220.9	LOG_Intensity_Outexcl	Scedasticity	Bartlett	0.0497856	0.453743
PESI	gender	female, male	pos 1221.9	LOG_Intensity_Outexcl	Scedasticity	Bartlett	0.75875	0.945772
PESI	gender	female, male	pos 1223.41	LOG_Intensity_Outexcl	Scedasticity	Bartlett	0.832555	0.956349
PESI	gender	female, male	pos 1224.7	LOG_Intensity_Outexcl	Scedasticity	Bartlett	0.877554	0.965229
PESI	gender	female, male	pos 1226.4	LOG_Intensity_Outexcl	Scedasticity	Bartlett	0.398763	0.817305
PESI	gender	female, male	pos 1228.6	LOG_Intensity_Outexcl	Scedasticity	Bartlett	0.771935	0.948866
PESI	gender	female, male	pos 1234.97	LOG_Intensity_Outexcl	Scedasticity	Bartlett	0.895913	0.970297
PESI	gender	female, male	pos NA	LOG_Intensity_Outexcl	Scedasticity	Bartlett	0.911617	0.977314
PESI	gender	female, male	pos 1240.46	LOG_Intensity_Outexcl	Scedasticity	Bartlett	0.75363	0.943214
PESI	gender	female, male	pos 1340.07	LOG_Intensity_Outexcl	Scedasticity	Bartlett	0.082923	0.537879
PESI	gender	female, male	pos 1350.7	LOG_Intensity_Outexcl	Scedasticity	Bartlett	0.13307	0.604735
PESI	gender	female, male	pos 1363.11	LOG_Intensity_Outexcl	Scedasticity	Bartlett	0.883688	0.967247
PESI	gender	female, male	pos 1380.19	LOG_Intensity_Outexcl	Scedasticity	Bartlett	0.992216	0.998379
PESI	gender	female, male	pos 1384.4	LOG_Intensity_Outexcl	Scedasticity	Bartlett	0.947849	0.983064
PESI	gender	female, male	pos 1397.89	LOG_Intensity_Outexcl	Scedasticity	Bartlett	0.452689	0.847523
PESI	gender	female, male	pos 1399.24	LOG_Intensity_Outexcl	Scedasticity	Bartlett	0.130708	0.603603
PESI	gender	female, male	pos 1400.9	LOG_Intensity_Outexcl	Scedasticity	Bartlett	0.489231	0.864403
PESI	gender	female, male	pos 1402.91	LOG_Intensity_Outexcl	Scedasticity	Bartlett	0.168354	0.641347
PESI	gender	female, male	pos 1425.75	LOG_Intensity_Outexcl	Scedasticity	Bartlett	0.597029	0.903562
PESI	gender	female, male	pos 1483.11	LOG_Intensity_Outexcl	Scedasticity	Bartlett	0.648555	0.914912
PESI	gender	female, male	pos 1483.99	LOG_Intensity_Outexcl	Scedasticity	Bartlett	0.79416	0.949533
PESI	gender	female, male	pos 1511.79	LOG_Intensity_Outexcl	Scedasticity	Bartlett	0.8788	0.96542
PESI	gender	female, male	pos 1513.64	LOG_Intensity_Outexcl	Scedasticity	Bartlett	0.176679	0.650465
PESI	gender	female, male	pos 1515.71	LOG_Intensity_Outexcl	Scedasticity	Bartlett	0.285182	0.753768
PESI	gender	female, male	pos 1516.71	LOG_Intensity_Outexcl	Scedasticity	Bartlett	0.451826	0.847174
PESI	gender	female, male	pos 1519.05	LOG_Intensity_Outexcl	Scedasticity	Bartlett	0.299986	0.768101
PESI	gender	female, male	pos 1520.29	LOG_Intensity_Outexcl	Scedasticity	Bartlett	0.981873	0.996724
PESI	gender	female, male	pos 1521.12	LOG_Intensity_Outexcl	Scedasticity	Bartlett	0.290449	0.756077
PESI	gender	female, male	pos 1525.44	LOG_Intensity_Outexcl	Scedasticity	Bartlett	0.704669	0.927966
PESI	gender	female, male	pos 1537.78	LOG_Intensity_Outexcl	Scedasticity	Bartlett	0.264035	0.735131
PESI	gender	female, male	pos 1538.58	LOG_Intensity_Outexcl	Scedasticity	Bartlett	0.559493	0.886131
PESI	gender	female, male	pos 1539.34	LOG_Intensity_Outexcl	Scedasticity	Bartlett	0.0253674	0.366681
PESI	gender	female, male	pos 1540.18	LOG_Intensity_Outexcl	Scedasticity	Bartlett	0.145127	0.619024
PESI	gender	female, male	pos 1541.06	LOG_Intensity_Outexcl	Scedasticity	Bartlett	0.00862417	0.265359
PESI	gender	female, male	pos 1542.01	LOG_Intensity_Outexcl	Scedasticity	Bartlett	0.41928	0.828095
PESI	gender	female, male	pos 1543.3	LOG_Intensity_Outexcl	Scedasticity	Bartlett	0.136392	0.609196
PESI	gender	female, male	pos 1544.42	LOG_Intensity_Outexcl	Scedasticity	Bartlett	0.282812	0.752768
PESI	gender	female, male	pos 1545.19	LOG_Intensity_Outexcl	Scedasticity	Bartlett	0.629988	0.910095
PESI	gender	female, male	pos 1546.2	LOG_Intensity_Outexcl	Scedasticity	Bartlett	0.0957137	0.568858
PESI	gender	female, male	pos 1547.24	LOG_Intensity_Outexcl	Scedasticity	Bartlett	0.374739	0.80782
PESI	gender	female, male	pos 1548.23	LOG_Intensity_Outexcl	Scedasticity	Bartlett	0.119525	0.59373
PESI	gender	female, male	pos 1549.11	LOG_Intensity_Outexcl	Scedasticity	Bartlett	0.575452	0.894872
PESI	gender	female, male	pos 1550.15	LOG_Intensity_Outexcl	Scedasticity	Bartlett	0.173266	0.64638
PESI	gender	female, male	pos 1551.46	LOG_Intensity_Outexcl	Scedasticity	Bartlett	0.34016	0.791463
PESI	gender	female, male	pos 1552.78	LOG_Intensity_Outexcl	Scedasticity	Bartlett	0.687563	0.923272
PESI	gender	female, male	pos 1553.65	LOG_Intensity_Outexcl	Scedasticity	Bartlett	0.674205	0.919112
PESI	gender	female, male	pos 1555.1	LOG_Intensity_Outexcl	Scedasticity	Bartlett	0.00974407	0.274242
PESI	gender	female, male	pos 1556.12	LOG_Intensity_Outexcl	Scedasticity	Bartlett	0.542453	0.879096
PESI	gender	female, male	pos 1557.5	LOG_Intensity_Outexcl	Scedasticity	Bartlett	0.578766	0.896131
PESI	gender	female, male	pos 1559.63	LOG_Intensity_Outexcl	Scedasticity	Bartlett	0.678081	0.919875
PESI	gender	female, male	pos 1561.6	LOG_Intensity_Outexcl	Scedasticity	Bartlett	0.577976	0.896087
PESI	gender	female, male	pos 1562.99	LOG_Intensity_Outexcl	Scedasticity	Bartlett	0.621791	0.91003
PESI	gender	female, male	pos 1563.99	LOG_Intensity_Outexcl	Scedasticity	Bartlett	0.482	0.860618
PESI	gender	female, male	pos 1564.77	LOG_Intensity_Outexcl	Scedasticity	Bartlett	0.0522572	0.45859
PESI	gender	female, male	pos 1565.75	LOG_Intensity_Outexcl	Scedasticity	Bartlett	0.131707	0.603603
PESI	gender	female, male	pos 1566.69	LOG_Intensity_Outexcl	Scedasticity	Bartlett	0.0160707	0.312232
PESI	gender	female, male	pos 1567.59	LOG_Intensity_Outexcl	Scedasticity	Bartlett	0.858964	0.962446
PESI	gender	female, male	pos 1568.57	LOG_Intensity_Outexcl	Scedasticity	Bartlett	0.298263	0.766114
PESI	gender	female, male	pos 1569.52	LOG_Intensity_Outexcl	Scedasticity	Bartlett	0.277631	0.747921
PESI	gender	female, male	pos 157.15	LOG_Intensity_Outexcl	Scedasticity	Bartlett	0.177503	0.650465
PESI	gender	female, male	pos 1570.31	LOG_Intensity_Outexcl	Scedasticity	Bartlett	0.218825	0.695556
PESI	gender	female, male	pos 1571.38	LOG_Intensity_Outexcl	Scedasticity	Bartlett	0.552898	0.881893
PESI	gender	female, male	pos 1572.23	LOG_Intensity_Outexcl	Scedasticity	Bartlett	0.861797	0.962446
PESI	gender	female, male	pos 1573.48	LOG_Intensity_Outexcl	Scedasticity	Bartlett	0.620723	0.910009
PESI	gender	female, male	pos 1574.78	LOG_Intensity_Outexcl	Scedasticity	Bartlett	0.0128548	0.288815
PESI	gender	female, male	pos 1575.6	LOG_Intensity_Outexcl	Scedasticity	Bartlett	0.263349	0.735038
PESI	gender	female, male	pos 1576.38	LOG_Intensity_Outexcl	Scedasticity	Bartlett	0.79354	0.949533
PESI	gender	female, male	pos 1577.34	LOG_Intensity_Outexcl	Scedasticity	Bartlett	0.81299	0.951658
PESI	gender	female, male	pos 1578.81	LOG_Intensity_Outexcl	Scedasticity	Bartlett	0.250342	0.727974
PESI	gender	female, male	pos 1580.08	LOG_Intensity_Outexcl	Scedasticity	Bartlett	0.649816	0.915046
PESI	gender	female, male	pos 1580.86	LOG_Intensity_Outexcl	Scedasticity	Bartlett	0.929652	0.977894
PESI	gender	female, male	pos 1581.7	LOG_Intensity_Outexcl	Scedasticity	Bartlett	0.839012	0.9607
PESI	gender	female, male	pos 1582.66	LOG_Intensity_Outexcl	Scedasticity	Bartlett	0.112449	0.586751
PESI	gender	female, male	pos 1583.51	LOG_Intensity_Outexcl	Scedasticity	Bartlett	0.97566	0.995886
PESI	gender	female, male	pos 1584.28	LOG_Intensity_Outexcl	Scedasticity	Bartlett	0.728868	0.934977
PESI	gender	female, male	pos 1585.04	LOG_Intensity_Outexcl	Scedasticity	Bartlett	0.498528	0.868716
PESI	gender	female, male	pos 1586.21	LOG_Intensity_Outexcl	Scedasticity	Bartlett	0.620828	0.910009
PESI	gender	female, male	pos 1586.98	LOG_Intensity_Outexcl	Scedasticity	Bartlett	0.921422	0.977894
PESI	gender	female, male	pos 1588.47	LOG_Intensity_Outexcl	Scedasticity	Bartlett	0.0361059	0.410036
PESI	gender	female, male	pos 1589.93	LOG_Intensity_Outexcl	Scedasticity	Bartlett	0.427127	0.83067
PESI	gender	female, male	pos 1591.4	LOG_Intensity_Outexcl	Scedasticity	Bartlett	0.58426	0.9004
PESI	gender	female, male	pos 1592.2	LOG_Intensity_Outexcl	Scedasticity	Bartlett	0.564531	0.888431
PESI	gender	female, male	pos 1592.97	LOG_Intensity_Outexcl	Scedasticity	Bartlett	0.501692	0.868716
PESI	gender	female, male	pos 1593.86	LOG_Intensity_Outexcl	Scedasticity	Bartlett	0.999881	0.999881
PESI	gender	female, male	pos 1594.7	LOG_Intensity_Outexcl	Scedasticity	Bartlett	0.256349	0.732155
PESI	gender	female, male	pos 1595.74	LOG_Intensity_Outexcl	Scedasticity	Bartlett	0.42869	0.83067
PESI	gender	female, male	pos 1596.5	LOG_Intensity_Outexcl	Scedasticity	Bartlett	0.679814	0.920062
PESI	gender	female, male	pos 1597.26	LOG_Intensity_Outexcl	Scedasticity	Bartlett	0.817889	0.951736
PESI	gender	female, male	pos 1598.18	LOG_Intensity_Outexcl	Scedasticity	Bartlett	0.0520619	0.45859
PESI	gender	female, male	pos 1599.07	LOG_Intensity_Outexcl	Scedasticity	Bartlett	0.340831	0.791463
PESI	gender	female, male	pos 1600.13	LOG_Intensity_Outexcl	Scedasticity	Bartlett	0.567942	0.889777
PESI	gender	female, male	pos 1601.13	LOG_Intensity_Outexcl	Scedasticity	Bartlett	0.612123	0.906697
PESI	gender	female, male	pos 1601.97	LOG_Intensity_Outexcl	Scedasticity	Bartlett	0.240263	0.722596
PESI	gender	female, male	pos 1603.4	LOG_Intensity_Outexcl	Scedasticity	Bartlett	0.676597	0.919875
PESI	gender	female, male	pos 1604.32	LOG_Intensity_Outexcl	Scedasticity	Bartlett	0.438725	0.83449
PESI	gender	female, male	pos 1605.18	LOG_Intensity_Outexcl	Scedasticity	Bartlett	0.249871	0.72778
PESI	gender	female, male	pos 1606.13	LOG_Intensity_Outexcl	Scedasticity	Bartlett	0.0424605	0.436737
PESI	gender	female, male	pos 1607.36	LOG_Intensity_Outexcl	Scedasticity	Bartlett	0.301371	0.768534
PESI	gender	female, male	pos 1608.4	LOG_Intensity_Outexcl	Scedasticity	Bartlett	0.328875	0.787157
PESI	gender	female, male	pos 1609.19	LOG_Intensity_Outexcl	Scedasticity	Bartlett	0.564021	0.888431
PESI	gender	female, male	pos 1610.05	LOG_Intensity_Outexcl	Scedasticity	Bartlett	0.706588	0.928535
PESI	gender	female, male	pos 1611.25	LOG_Intensity_Outexcl	Scedasticity	Bartlett	0.442362	0.836711
PESI	gender	female, male	pos 1612.01	LOG_Intensity_Outexcl	Scedasticity	Bartlett	0.65502	0.916082
PESI	gender	female, male	pos 1613.28	LOG_Intensity_Outexcl	Scedasticity	Bartlett	0.983284	0.996724
PESI	gender	female, male	pos 1614.2	LOG_Intensity_Outexcl	Scedasticity	Bartlett	0.31292	0.777515
PESI	gender	female, male	pos 1614.99	LOG_Intensity_Outexcl	Scedasticity	Bartlett	0.310261	0.77619
PESI	gender	female, male	pos 1616.19	LOG_Intensity_Outexcl	Scedasticity	Bartlett	0.940335	0.981038
PESI	gender	female, male	pos 1617.08	LOG_Intensity_Outexcl	Scedasticity	Bartlett	0.673818	0.919112
PESI	gender	female, male	pos 1618.09	LOG_Intensity_Outexcl	Scedasticity	Bartlett	0.110801	0.58455
PESI	gender	female, male	pos 1618.92	LOG_Intensity_Outexcl	Scedasticity	Bartlett	0.716568	0.932289
PESI	gender	female, male	pos 1619.72	LOG_Intensity_Outexcl	Scedasticity	Bartlett	0.0200261	0.340482
PESI	gender	female, male	pos 1620.6	LOG_Intensity_Outexcl	Scedasticity	Bartlett	0.903047	0.972972
PESI	gender	female, male	pos 1621.92	LOG_Intensity_Outexcl	Scedasticity	Bartlett	0.62475	0.91003
PESI	gender	female, male	pos 179.1	LOG_Intensity_Outexcl	Scedasticity	Bartlett	0.354559	0.795272
PESI	gender	female, male	pos 180.13	LOG_Intensity_Outexcl	Scedasticity	Bartlett	0.508707	0.870672
PESI	gender	female, male	pos 181.1	LOG_Intensity_Outexcl	Scedasticity	Bartlett	0.329294	0.787157
PESI	gender	female, male	pos 182.1	LOG_Intensity_Outexcl	Scedasticity	Bartlett	0.500598	0.868716
PESI	gender	female, male	pos 182.9	LOG_Intensity_Outexcl	Scedasticity	Bartlett	0.56182	0.888252
PESI	gender	female, male	pos 198.99	LOG_Intensity_Outexcl	Scedasticity	Bartlett	0.428507	0.83067
PESI	gender	female, male	pos 236.55	LOG_Intensity_Outexcl	Scedasticity	Bartlett	0.524513	0.876237
PESI	gender	female, male	pos 238.9	LOG_Intensity_Outexcl	Scedasticity	Bartlett	0.993112	0.998379
PESI	gender	female, male	pos 257.11	LOG_Intensity_Outexcl	Scedasticity	Bartlett	0.337474	0.790184
PESI	gender	female, male	pos 260.72	LOG_Intensity_Outexcl	Scedasticity	Bartlett	0.928909	0.977894
PESI	gender	female, male	pos 315.02	LOG_Intensity_Outexcl	Scedasticity	Bartlett	0.136125	0.608756
PESI	gender	female, male	pos 336.9	LOG_Intensity_Outexcl	Scedasticity	Bartlett	0.650381	0.915046
PESI	gender	female, male	pos 374.97	LOG_Intensity_Outexcl	Scedasticity	Bartlett	0.943519	0.982824
PESI	gender	female, male	pos 431.04	LOG_Intensity_Outexcl	Scedasticity	Bartlett	0.0683543	0.504474
PESI	gender	female, male	pos 519.07	LOG_Intensity_Outexcl	Scedasticity	Bartlett	0.0284148	0.381691
PESI	gender	female, male	pos 522.18	LOG_Intensity_Outexcl	Scedasticity	Bartlett	0.178377	0.650465
PESI	gender	female, male	pos 550.45	LOG_Intensity_Outexcl	Scedasticity	Bartlett	0.230812	0.709583
PESI	gender	female, male	pos 614.84	LOG_Intensity_Outexcl	Scedasticity	Bartlett	0.476316	0.859557
PESI	gender	female, male	pos 617.15	LOG_Intensity_Outexcl	Scedasticity	Bartlett	0.253156	0.729855
PESI	gender	female, male	pos 639.11	LOG_Intensity_Outexcl	Scedasticity	Bartlett	0.81421	0.951658
PESI	gender	female, male	pos 641.42	LOG_Intensity_Outexcl	Scedasticity	Bartlett	0.815361	0.951658
PESI	gender	female, male	pos 642.19	LOG_Intensity_Outexcl	Scedasticity	Bartlett	0.219804	0.695556
PESI	gender	female, male	pos 642.96	LOG_Intensity_Outexcl	Scedasticity	Bartlett	0.459739	0.850494
PESI	gender	female, male	pos 657.32	LOG_Intensity_Outexcl	Scedasticity	Bartlett	0.188995	0.670332
PESI	gender	female, male	pos 659.02	LOG_Intensity_Outexcl	Scedasticity	Bartlett	0.316099	0.778356
PESI	gender	female, male	pos 671.44	LOG_Intensity_Outexcl	Scedasticity	Bartlett	0.541084	0.878545
PESI	gender	female, male	pos 685.05	LOG_Intensity_Outexcl	Scedasticity	Bartlett	0.055472	0.46768
PESI	gender	female, male	pos 686.07	LOG_Intensity_Outexcl	Scedasticity	Bartlett	0.715369	0.932077
PESI	gender	female, male	pos 688.64	LOG_Intensity_Outexcl	Scedasticity	Bartlett	0.149774	0.619952
PESI	gender	female, male	pos 697.48	LOG_Intensity_Outexcl	Scedasticity	Bartlett	0.0119482	0.277507
PESI	gender	female, male	pos 700.59	LOG_Intensity_Outexcl	Scedasticity	Bartlett	0.981291	0.996724
PESI	gender	female, male	pos 701.36	LOG_Intensity_Outexcl	Scedasticity	Bartlett	0.881513	0.966491
PESI	gender	female, male	pos 703.08	LOG_Intensity_Outexcl	Scedasticity	Bartlett	0.0365713	0.411427
PESI	gender	female, male	pos 704.64	LOG_Intensity_Outexcl	Scedasticity	Bartlett	0.0177437	0.318809
PESI	gender	female, male	pos 711.06	LOG_Intensity_Outexcl	Scedasticity	Bartlett	0.291721	0.756077
PESI	gender	female, male	pos 720.72	LOG_Intensity_Outexcl	Scedasticity	Bartlett	0.0721681	0.511078
PESI	gender	female, male	pos 721.49	LOG_Intensity_Outexcl	Scedasticity	Bartlett	0.0820331	0.536448
PESI	gender	female, male	pos 723.06	LOG_Intensity_Outexcl	Scedasticity	Bartlett	0.513774	0.871625
PESI	gender	female, male	pos 725.34	LOG_Intensity_Outexcl	Scedasticity	Bartlett	0.0747884	0.519087
PESI	gender	female, male	pos 726.17	LOG_Intensity_Outexcl	Scedasticity	Bartlett	0.379767	0.808972
PESI	gender	female, male	pos 727.02	LOG_Intensity_Outexcl	Scedasticity	Bartlett	0.798656	0.950153
PESI	gender	female, male	pos 728.28	LOG_Intensity_Outexcl	Scedasticity	Bartlett	0.439882	0.835292
PESI	gender	female, male	pos 737.08	LOG_Intensity_Outexcl	Scedasticity	Bartlett	0.152939	0.62283
PESI	gender	female, male	pos 738.66	LOG_Intensity_Outexcl	Scedasticity	Bartlett	0.589121	0.90048
PESI	gender	female, male	pos 739.55	LOG_Intensity_Outexcl	Scedasticity	Bartlett	0.419772	0.828095
PESI	gender	female, male	pos 740.4	LOG_Intensity_Outexcl	Scedasticity	Bartlett	0.816334	0.951684
PESI	gender	female, male	pos 741.27	LOG_Intensity_Outexcl	Scedasticity	Bartlett	0.142376	0.617093
PESI	gender	female, male	pos 742.06	LOG_Intensity_Outexcl	Scedasticity	Bartlett	0.514771	0.872429
PESI	gender	female, male	pos 743.13	LOG_Intensity_Outexcl	Scedasticity	Bartlett	0.101754	0.572118
PESI	gender	female, male	pos 743.91	LOG_Intensity_Outexcl	Scedasticity	Bartlett	0.933318	0.978435
PESI	gender	female, male	pos 744.68	LOG_Intensity_Outexcl	Scedasticity	Bartlett	0.577871	0.896087
PESI	gender	female, male	pos 745.44	LOG_Intensity_Outexcl	Scedasticity	Bartlett	0.343171	0.791711
PESI	gender	female, male	pos 746.26	LOG_Intensity_Outexcl	Scedasticity	Bartlett	0.0107253	0.274242
PESI	gender	female, male	pos 748.63	LOG_Intensity_Outexcl	Scedasticity	Bartlett	0.653024	0.915811
PESI	gender	female, male	pos 749.39	LOG_Intensity_Outexcl	Scedasticity	Bartlett	0.105622	0.581744
PESI	gender	female, male	pos 750.93	LOG_Intensity_Outexcl	Scedasticity	Bartlett	0.879819	0.966109
PESI	gender	female, male	pos 751.7	LOG_Intensity_Outexcl	Scedasticity	Bartlett	0.0380765	0.42041
PESI	gender	female, male	pos 752.51	LOG_Intensity_Outexcl	Scedasticity	Bartlett	0.39001	0.815827
PESI	gender	female, male	pos 753.27	LOG_Intensity_Outexcl	Scedasticity	Bartlett	0.891886	0.969441
PESI	gender	female, male	pos 754.1	LOG_Intensity_Outexcl	Scedasticity	Bartlett	0.115723	0.588207
PESI	gender	female, male	pos 754.89	LOG_Intensity_Outexcl	Scedasticity	Bartlett	0.754466	0.94341
PESI	gender	female, male	pos 755.65	LOG_Intensity_Outexcl	Scedasticity	Bartlett	0.260359	0.735038
PESI	gender	female, male	pos 756.51	LOG_Intensity_Outexcl	Scedasticity	Bartlett	0.0667718	0.504474
PESI	gender	female, male	pos 758.13	LOG_Intensity_Outexcl	Scedasticity	Bartlett	0.0632439	0.500391
PESI	gender	female, male	pos 759.02	LOG_Intensity_Outexcl	Scedasticity	Bartlett	0.0464073	0.443785
PESI	gender	female, male	pos 759.78	LOG_Intensity_Outexcl	Scedasticity	Bartlett	0.257473	0.733273
PESI	gender	female, male	pos 760.55	LOG_Intensity_Outexcl	Scedasticity	Bartlett	0.0641528	0.501008
PESI	gender	female, male	pos 761.31	LOG_Intensity_Outexcl	Scedasticity	Bartlett	0.0732604	0.514108
PESI	gender	female, male	pos 762.08	LOG_Intensity_Outexcl	Scedasticity	Bartlett	0.0627163	0.498408
PESI	gender	female, male	pos 762.87	LOG_Intensity_Outexcl	Scedasticity	Bartlett	0.103958	0.577547
PESI	gender	female, male	pos 763.66	LOG_Intensity_Outexcl	Scedasticity	Bartlett	0.740252	0.936912
PESI	gender	female, male	pos 764.43	LOG_Intensity_Outexcl	Scedasticity	Bartlett	0.533838	0.878344
PESI	gender	female, male	pos 765.4	LOG_Intensity_Outexcl	Scedasticity	Bartlett	0.505545	0.868716
PESI	gender	female, male	pos 766.23	LOG_Intensity_Outexcl	Scedasticity	Bartlett	0.966197	0.992102
PESI	gender	female, male	pos 767.02	LOG_Intensity_Outexcl	Scedasticity	Bartlett	0.761871	0.946922
PESI	gender	female, male	pos 767.78	LOG_Intensity_Outexcl	Scedasticity	Bartlett	0.906843	0.974262
PESI	gender	female, male	pos 768.64	LOG_Intensity_Outexcl	Scedasticity	Bartlett	0.123161	0.603603
PESI	gender	female, male	pos 769.4	LOG_Intensity_Outexcl	Scedasticity	Bartlett	0.897664	0.970297
PESI	gender	female, male	pos 770.19	LOG_Intensity_Outexcl	Scedasticity	Bartlett	0.100469	0.570248
PESI	gender	female, male	pos 771.77	LOG_Intensity_Outexcl	Scedasticity	Bartlett	0.720903	0.933672
PESI	gender	female, male	pos NA	LOG_Intensity_Outexcl	Scedasticity	Bartlett	0.905169	0.974038
PESI	gender	female, male	pos 774.06	LOG_Intensity_Outexcl	Scedasticity	Bartlett	0.0552941	0.467274
PESI	gender	female, male	pos 774.83	LOG_Intensity_Outexcl	Scedasticity	Bartlett	0.131811	0.603603
PESI	gender	female, male	pos 776.47	LOG_Intensity_Outexcl	Scedasticity	Bartlett	0.630844	0.910601
PESI	gender	female, male	pos 778.02	LOG_Intensity_Outexcl	Scedasticity	Bartlett	0.281053	0.751702
PESI	gender	female, male	pos 778.8	LOG_Intensity_Outexcl	Scedasticity	Bartlett	0.240223	0.722596
PESI	gender	female, male	pos 779.56	LOG_Intensity_Outexcl	Scedasticity	Bartlett	0.735511	0.936138
PESI	gender	female, male	pos 780.33	LOG_Intensity_Outexcl	Scedasticity	Bartlett	0.0578559	0.479911
PESI	gender	female, male	pos 781.14	LOG_Intensity_Outexcl	Scedasticity	Bartlett	0.062435	0.49727
PESI	gender	female, male	pos 782.29	LOG_Intensity_Outexcl	Scedasticity	Bartlett	0.505426	0.868716
PESI	gender	female, male	pos 783.07	LOG_Intensity_Outexcl	Scedasticity	Bartlett	0.645058	0.914912
PESI	gender	female, male	pos 783.84	LOG_Intensity_Outexcl	Scedasticity	Bartlett	0.248109	0.726791
PESI	gender	female, male	pos 784.6	LOG_Intensity_Outexcl	Scedasticity	Bartlett	0.687945	0.923415
PESI	gender	female, male	pos 785.37	LOG_Intensity_Outexcl	Scedasticity	Bartlett	0.237704	0.720299
PESI	gender	female, male	pos 786.15	LOG_Intensity_Outexcl	Scedasticity	Bartlett	0.628932	0.91003
PESI	gender	female, male	pos 786.92	LOG_Intensity_Outexcl	Scedasticity	Bartlett	0.348341	0.795221
PESI	gender	female, male	pos 787.68	LOG_Intensity_Outexcl	Scedasticity	Bartlett	0.44602	0.840862
PESI	gender	female, male	pos 788.44	LOG_Intensity_Outexcl	Scedasticity	Bartlett	0.134567	0.604735
PESI	gender	female, male	pos 789.22	LOG_Intensity_Outexcl	Scedasticity	Bartlett	0.111552	0.58455
PESI	gender	female, male	pos 79.32	LOG_Intensity_Outexcl	Scedasticity	Bartlett	0.383437	0.811999
PESI	gender	female, male	pos 790.06	LOG_Intensity_Outexcl	Scedasticity	Bartlett	0.705023	0.927966
PESI	gender	female, male	pos 790.88	LOG_Intensity_Outexcl	Scedasticity	Bartlett	0.623063	0.91003
PESI	gender	female, male	pos 791.66	LOG_Intensity_Outexcl	Scedasticity	Bartlett	0.794182	0.949533
PESI	gender	female, male	pos 792.42	LOG_Intensity_Outexcl	Scedasticity	Bartlett	0.628294	0.91003
PESI	gender	female, male	pos 793.27	LOG_Intensity_Outexcl	Scedasticity	Bartlett	0.0820942	0.536448
PESI	gender	female, male	pos 794.08	LOG_Intensity_Outexcl	Scedasticity	Bartlett	0.588879	0.90048
PESI	gender	female, male	pos 794.98	LOG_Intensity_Outexcl	Scedasticity	Bartlett	0.531994	0.877315
PESI	gender	female, male	pos 796.51	LOG_Intensity_Outexcl	Scedasticity	Bartlett	0.060858	0.493296
PESI	gender	female, male	pos 797.33	LOG_Intensity_Outexcl	Scedasticity	Bartlett	0.12761	0.603603
PESI	gender	female, male	pos 798.27	LOG_Intensity_Outexcl	Scedasticity	Bartlett	0.189482	0.670332
PESI	gender	female, male	pos 799.08	LOG_Intensity_Outexcl	Scedasticity	Bartlett	0.0722081	0.511078
PESI	gender	female, male	pos 799.85	LOG_Intensity_Outexcl	Scedasticity	Bartlett	0.278547	0.748335
PESI	gender	female, male	pos 800.72	LOG_Intensity_Outexcl	Scedasticity	Bartlett	0.944521	0.982862
PESI	gender	female, male	pos 801.49	LOG_Intensity_Outexcl	Scedasticity	Bartlett	0.847712	0.961343
PESI	gender	female, male	pos 802.25	LOG_Intensity_Outexcl	Scedasticity	Bartlett	0.022443	0.350922
PESI	gender	female, male	pos 803.29	LOG_Intensity_Outexcl	Scedasticity	Bartlett	0.148846	0.619952
PESI	gender	female, male	pos 804.12	LOG_Intensity_Outexcl	Scedasticity	Bartlett	0.453189	0.847523
PESI	gender	female, male	pos 805.03	LOG_Intensity_Outexcl	Scedasticity	Bartlett	0.127002	0.603603
PESI	gender	female, male	pos 805.97	LOG_Intensity_Outexcl	Scedasticity	Bartlett	0.604633	0.903594
PESI	gender	female, male	pos 806.86	LOG_Intensity_Outexcl	Scedasticity	Bartlett	0.1253	0.603603
PESI	gender	female, male	pos 807.62	LOG_Intensity_Outexcl	Scedasticity	Bartlett	0.864176	0.962715
PESI	gender	female, male	pos 808.45	LOG_Intensity_Outexcl	Scedasticity	Bartlett	0.404873	0.817305
PESI	gender	female, male	pos 809.25	LOG_Intensity_Outexcl	Scedasticity	Bartlett	0.13427	0.604735
PESI	gender	female, male	pos 810.07	LOG_Intensity_Outexcl	Scedasticity	Bartlett	0.840598	0.961244
PESI	gender	female, male	pos 811.62	LOG_Intensity_Outexcl	Scedasticity	Bartlett	0.287165	0.754134
PESI	gender	female, male	pos 812.43	LOG_Intensity_Outexcl	Scedasticity	Bartlett	0.378292	0.807976
PESI	gender	female, male	pos 813.24	LOG_Intensity_Outexcl	Scedasticity	Bartlett	0.962785	0.990576
PESI	gender	female, male	pos 814.18	LOG_Intensity_Outexcl	Scedasticity	Bartlett	0.503666	0.868716
PESI	gender	female, male	pos 814.98	LOG_Intensity_Outexcl	Scedasticity	Bartlett	0.881303	0.966491
PESI	gender	female, male	pos 815.74	LOG_Intensity_Outexcl	Scedasticity	Bartlett	0.845353	0.961343
PESI	gender	female, male	pos 816.6	LOG_Intensity_Outexcl	Scedasticity	Bartlett	0.814441	0.951658
PESI	gender	female, male	pos 817.4	LOG_Intensity_Outexcl	Scedasticity	Bartlett	0.242883	0.726615
PESI	gender	female, male	pos 818.24	LOG_Intensity_Outexcl	Scedasticity	Bartlett	0.0205037	0.340482
PESI	gender	female, male	pos 819.02	LOG_Intensity_Outexcl	Scedasticity	Bartlett	0.80641	0.950986
PESI	gender	female, male	pos 819.83	LOG_Intensity_Outexcl	Scedasticity	Bartlett	0.137347	0.610284
PESI	gender	female, male	pos 820.61	LOG_Intensity_Outexcl	Scedasticity	Bartlett	0.267499	0.73961
PESI	gender	female, male	pos 821.4	LOG_Intensity_Outexcl	Scedasticity	Bartlett	0.988524	0.998379
PESI	gender	female, male	pos 822.18	LOG_Intensity_Outexcl	Scedasticity	Bartlett	0.66839	0.918821
PESI	gender	female, male	pos 822.97	LOG_Intensity_Outexcl	Scedasticity	Bartlett	0.155051	0.626021
PESI	gender	female, male	pos 824.6	LOG_Intensity_Outexcl	Scedasticity	Bartlett	0.723237	0.934339
PESI	gender	female, male	pos 825.38	LOG_Intensity_Outexcl	Scedasticity	Bartlett	0.837973	0.9607
PESI	gender	female, male	pos 826.14	LOG_Intensity_Outexcl	Scedasticity	Bartlett	0.466677	0.855415
PESI	gender	female, male	pos 826.92	LOG_Intensity_Outexcl	Scedasticity	Bartlett	0.209441	0.690463
PESI	gender	female, male	pos 828.49	LOG_Intensity_Outexcl	Scedasticity	Bartlett	0.916825	0.977894
PESI	gender	female, male	pos 829.25	LOG_Intensity_Outexcl	Scedasticity	Bartlett	0.911187	0.977144
PESI	gender	female, male	pos 830.05	LOG_Intensity_Outexcl	Scedasticity	Bartlett	0.366647	0.803854
PESI	gender	female, male	pos 830.85	LOG_Intensity_Outexcl	Scedasticity	Bartlett	0.681487	0.920582
PESI	gender	female, male	pos 832.48	LOG_Intensity_Outexcl	Scedasticity	Bartlett	0.980088	0.99663
PESI	gender	female, male	pos 833.25	LOG_Intensity_Outexcl	Scedasticity	Bartlett	0.536247	0.878545
PESI	gender	female, male	pos 834.03	LOG_Intensity_Outexcl	Scedasticity	Bartlett	0.548619	0.881893
PESI	gender	female, male	pos 834.98	LOG_Intensity_Outexcl	Scedasticity	Bartlett	0.806804	0.950986
PESI	gender	female, male	pos 835.82	LOG_Intensity_Outexcl	Scedasticity	Bartlett	0.0210293	0.347272
PESI	gender	female, male	pos 836.58	LOG_Intensity_Outexcl	Scedasticity	Bartlett	0.117739	0.589422
PESI	gender	female, male	pos 837.48	LOG_Intensity_Outexcl	Scedasticity	Bartlett	0.563085	0.888431
PESI	gender	female, male	pos 838.3	LOG_Intensity_Outexcl	Scedasticity	Bartlett	0.69066	0.92568
PESI	gender	female, male	pos 839.06	LOG_Intensity_Outexcl	Scedasticity	Bartlett	0.156092	0.627655
PESI	gender	female, male	pos 840.22	LOG_Intensity_Outexcl	Scedasticity	Bartlett	0.603608	0.903594
PESI	gender	female, male	pos 840.99	LOG_Intensity_Outexcl	Scedasticity	Bartlett	0.207804	0.689489
PESI	gender	female, male	pos 841.8	LOG_Intensity_Outexcl	Scedasticity	Bartlett	0.737186	0.93638
PESI	gender	female, male	pos 842.58	LOG_Intensity_Outexcl	Scedasticity	Bartlett	0.527315	0.876237
PESI	gender	female, male	pos 843.34	LOG_Intensity_Outexcl	Scedasticity	Bartlett	0.459182	0.850486
PESI	gender	female, male	pos 844.13	LOG_Intensity_Outexcl	Scedasticity	Bartlett	0.129342	0.603603
PESI	gender	female, male	pos 844.9	LOG_Intensity_Outexcl	Scedasticity	Bartlett	0.47517	0.858741
PESI	gender	female, male	pos 845.76	LOG_Intensity_Outexcl	Scedasticity	Bartlett	0.661573	0.918821
PESI	gender	female, male	pos 846.9	LOG_Intensity_Outexcl	Scedasticity	Bartlett	0.431545	0.832562
PESI	gender	female, male	pos 847.97	LOG_Intensity_Outexcl	Scedasticity	Bartlett	0.328776	0.787157
PESI	gender	female, male	pos 849.6	LOG_Intensity_Outexcl	Scedasticity	Bartlett	0.500586	0.868716
PESI	gender	female, male	pos 850.39	LOG_Intensity_Outexcl	Scedasticity	Bartlett	0.734272	0.936138
PESI	gender	female, male	pos 851.42	LOG_Intensity_Outexcl	Scedasticity	Bartlett	0.366491	0.803854
PESI	gender	female, male	pos 852.19	LOG_Intensity_Outexcl	Scedasticity	Bartlett	0.895252	0.97002
PESI	gender	female, male	pos 852.95	LOG_Intensity_Outexcl	Scedasticity	Bartlett	0.692574	0.925832
PESI	gender	female, male	pos 853.73	LOG_Intensity_Outexcl	Scedasticity	Bartlett	0.731311	0.935486
PESI	gender	female, male	pos 854.5	LOG_Intensity_Outexcl	Scedasticity	Bartlett	0.252587	0.729298
PESI	gender	female, male	pos 855.27	LOG_Intensity_Outexcl	Scedasticity	Bartlett	0.0938194	0.565745
PESI	gender	female, male	pos 856.11	LOG_Intensity_Outexcl	Scedasticity	Bartlett	0.375724	0.807976
PESI	gender	female, male	pos 856.88	LOG_Intensity_Outexcl	Scedasticity	Bartlett	0.48855	0.864403
PESI	gender	female, male	pos 857.68	LOG_Intensity_Outexcl	Scedasticity	Bartlett	0.30625	0.773291
PESI	gender	female, male	pos 858.45	LOG_Intensity_Outexcl	Scedasticity	Bartlett	0.39117	0.815897
PESI	gender	female, male	pos 859.38	LOG_Intensity_Outexcl	Scedasticity	Bartlett	0.833129	0.956704
PESI	gender	female, male	pos 860.16	LOG_Intensity_Outexcl	Scedasticity	Bartlett	0.0201223	0.340482
PESI	gender	female, male	pos 860.92	LOG_Intensity_Outexcl	Scedasticity	Bartlett	0.169144	0.642601
PESI	gender	female, male	pos 861.73	LOG_Intensity_Outexcl	Scedasticity	Bartlett	0.219799	0.695556
PESI	gender	female, male	pos 862.54	LOG_Intensity_Outexcl	Scedasticity	Bartlett	0.599366	0.903562
PESI	gender	female, male	pos 863.38	LOG_Intensity_Outexcl	Scedasticity	Bartlett	0.954435	0.985364
PESI	gender	female, male	pos 864.41	LOG_Intensity_Outexcl	Scedasticity	Bartlett	0.730831	0.935486
PESI	gender	female, male	pos 865.43	LOG_Intensity_Outexcl	Scedasticity	Bartlett	0.0617468	0.494751
PESI	gender	female, male	pos 866.22	LOG_Intensity_Outexcl	Scedasticity	Bartlett	0.805566	0.950986
PESI	gender	female, male	pos 867.99	LOG_Intensity_Outexcl	Scedasticity	Bartlett	0.551483	0.881893
PESI	gender	female, male	pos NA	LOG_Intensity_Outexcl	Scedasticity	Bartlett	0.421349	0.828095
PESI	gender	female, male	pos 872.55	LOG_Intensity_Outexcl	Scedasticity	Bartlett	0.876948	0.965229
PESI	gender	female, male	pos 873.4	LOG_Intensity_Outexcl	Scedasticity	Bartlett	0.352598	0.795221
PESI	gender	female, male	pos 874.71	LOG_Intensity_Outexcl	Scedasticity	Bartlett	0.100519	0.570248
PESI	gender	female, male	pos 875.64	LOG_Intensity_Outexcl	Scedasticity	Bartlett	0.905664	0.974124
PESI	gender	female, male	pos 876.5	LOG_Intensity_Outexcl	Scedasticity	Bartlett	0.314876	0.778005
PESI	gender	female, male	pos 877.27	LOG_Intensity_Outexcl	Scedasticity	Bartlett	0.540698	0.878545
PESI	gender	female, male	pos 878.09	LOG_Intensity_Outexcl	Scedasticity	Bartlett	0.436594	0.833517
PESI	gender	female, male	pos 879.7	LOG_Intensity_Outexcl	Scedasticity	Bartlett	0.854389	0.962446
PESI	gender	female, male	pos 880.46	LOG_Intensity_Outexcl	Scedasticity	Bartlett	0.409113	0.820505
PESI	gender	female, male	pos 881.25	LOG_Intensity_Outexcl	Scedasticity	Bartlett	0.740007	0.936912
PESI	gender	female, male	pos 882.15	LOG_Intensity_Outexcl	Scedasticity	Bartlett	0.528374	0.876237
PESI	gender	female, male	pos 883.71	LOG_Intensity_Outexcl	Scedasticity	Bartlett	0.369185	0.805982
PESI	gender	female, male	pos 884.57	LOG_Intensity_Outexcl	Scedasticity	Bartlett	0.0866169	0.548081
PESI	gender	female, male	pos 885.42	LOG_Intensity_Outexcl	Scedasticity	Bartlett	0.435212	0.833517
PESI	gender	female, male	pos 887.3	LOG_Intensity_Outexcl	Scedasticity	Bartlett	0.609363	0.904249
PESI	gender	female, male	pos 888.07	LOG_Intensity_Outexcl	Scedasticity	Bartlett	0.425173	0.83067
PESI	gender	female, male	pos 888.88	LOG_Intensity_Outexcl	Scedasticity	Bartlett	0.43051	0.832296
PESI	gender	female, male	pos 889.83	LOG_Intensity_Outexcl	Scedasticity	Bartlett	0.790412	0.949533
PESI	gender	female, male	pos 890.6	LOG_Intensity_Outexcl	Scedasticity	Bartlett	0.856297	0.962446
PESI	gender	female, male	pos 893.83	LOG_Intensity_Outexcl	Scedasticity	Bartlett	0.0205235	0.340482
PESI	gender	female, male	pos 894.69	LOG_Intensity_Outexcl	Scedasticity	Bartlett	0.394028	0.816574
PESI	gender	female, male	pos 895.55	LOG_Intensity_Outexcl	Scedasticity	Bartlett	0.46049	0.850571
PESI	gender	female, male	pos 896.32	LOG_Intensity_Outexcl	Scedasticity	Bartlett	0.172927	0.645786
PESI	gender	female, male	pos 897.15	LOG_Intensity_Outexcl	Scedasticity	Bartlett	0.436902	0.833517
PESI	gender	female, male	pos 898.76	LOG_Intensity_Outexcl	Scedasticity	Bartlett	0.147279	0.619952
PESI	gender	female, male	pos NA	LOG_Intensity_Outexcl	Scedasticity	Bartlett	0.681866	0.920749
PESI	gender	female, male	pos 899.56	LOG_Intensity_Outexcl	Scedasticity	Bartlett	0.596308	0.903497
PESI	gender	female, male	pos 900.37	LOG_Intensity_Outexcl	Scedasticity	Bartlett	0.172829	0.645786
PESI	gender	female, male	pos 901.14	LOG_Intensity_Outexcl	Scedasticity	Bartlett	0.479865	0.860428
PESI	gender	female, male	pos 902.82	LOG_Intensity_Outexcl	Scedasticity	Bartlett	0.100585	0.570248
PESI	gender	female, male	pos NA	LOG_Intensity_Outexcl	Scedasticity	Bartlett	0.0518855	0.45859
PESI	gender	female, male	pos 903.67	LOG_Intensity_Outexcl	Scedasticity	Bartlett	0.0364058	0.410849
PESI	gender	female, male	pos 904.57	LOG_Intensity_Outexcl	Scedasticity	Bartlett	0.560604	0.88672
PESI	gender	female, male	pos 905.4	LOG_Intensity_Outexcl	Scedasticity	Bartlett	0.333012	0.787183
PESI	gender	female, male	pos 906.17	LOG_Intensity_Outexcl	Scedasticity	Bartlett	0.501918	0.868716
PESI	gender	female, male	pos 907.76	LOG_Intensity_Outexcl	Scedasticity	Bartlett	0.543325	0.879096
PESI	gender	female, male	pos 909.43	LOG_Intensity_Outexcl	Scedasticity	Bartlett	0.672802	0.919112
PESI	gender	female, male	pos 910.22	LOG_Intensity_Outexcl	Scedasticity	Bartlett	0.483604	0.860618
PESI	gender	female, male	pos 910.98	LOG_Intensity_Outexcl	Scedasticity	Bartlett	0.127333	0.603603
PESI	gender	female, male	pos 911.77	LOG_Intensity_Outexcl	Scedasticity	Bartlett	0.848278	0.961343
PESI	gender	female, male	pos 912.78	LOG_Intensity_Outexcl	Scedasticity	Bartlett	0.0380343	0.42041
PESI	gender	female, male	pos 913.54	LOG_Intensity_Outexcl	Scedasticity	Bartlett	0.0751045	0.519087
PESI	gender	female, male	pos 914.33	LOG_Intensity_Outexcl	Scedasticity	Bartlett	0.797388	0.949533
PESI	gender	female, male	pos 915.17	LOG_Intensity_Outexcl	Scedasticity	Bartlett	0.156216	0.627655
PESI	gender	female, male	pos 915.93	LOG_Intensity_Outexcl	Scedasticity	Bartlett	0.989028	0.998379
PESI	gender	female, male	pos 916.69	LOG_Intensity_Outexcl	Scedasticity	Bartlett	0.469192	0.857726
PESI	gender	female, male	pos 917.54	LOG_Intensity_Outexcl	Scedasticity	Bartlett	0.216264	0.695556
PESI	gender	female, male	pos 918.3	LOG_Intensity_Outexcl	Scedasticity	Bartlett	0.119736	0.59373
PESI	gender	female, male	pos 919.29	LOG_Intensity_Outexcl	Scedasticity	Bartlett	0.26183	0.735038
PESI	gender	female, male	pos 920.31	LOG_Intensity_Outexcl	Scedasticity	Bartlett	0.512219	0.87141
PESI	gender	female, male	pos 921.37	LOG_Intensity_Outexcl	Scedasticity	Bartlett	0.149841	0.619952
PESI	gender	female, male	pos 922.14	LOG_Intensity_Outexcl	Scedasticity	Bartlett	0.93522	0.979013
PESI	gender	female, male	pos 922.92	LOG_Intensity_Outexcl	Scedasticity	Bartlett	0.762543	0.946922
PESI	gender	female, male	pos 923.68	LOG_Intensity_Outexcl	Scedasticity	Bartlett	0.947779	0.983064
PESI	gender	female, male	pos 924.69	LOG_Intensity_Outexcl	Scedasticity	Bartlett	0.655906	0.916082
PESI	gender	female, male	pos 925.88	LOG_Intensity_Outexcl	Scedasticity	Bartlett	0.629235	0.910095
PESI	gender	female, male	pos 926.74	LOG_Intensity_Outexcl	Scedasticity	Bartlett	0.413603	0.825007
PESI	gender	female, male	pos 927.55	LOG_Intensity_Outexcl	Scedasticity	Bartlett	0.577544	0.896087
PESI	gender	female, male	pos 928.33	LOG_Intensity_Outexcl	Scedasticity	Bartlett	0.636222	0.91251
PESI	gender	female, male	pos 929.15	LOG_Intensity_Outexcl	Scedasticity	Bartlett	0.571933	0.892871
PESI	gender	female, male	pos 929.93	LOG_Intensity_Outexcl	Scedasticity	Bartlett	0.878412	0.965288
PESI	gender	female, male	pos 930.73	LOG_Intensity_Outexcl	Scedasticity	Bartlett	0.84189	0.961244
PESI	gender	female, male	pos 931.51	LOG_Intensity_Outexcl	Scedasticity	Bartlett	0.36377	0.802917
PESI	gender	female, male	pos 932.37	LOG_Intensity_Outexcl	Scedasticity	Bartlett	0.138834	0.610284
PESI	gender	female, male	pos 933.14	LOG_Intensity_Outexcl	Scedasticity	Bartlett	0.244463	0.726615
PESI	gender	female, male	pos 933.9	LOG_Intensity_Outexcl	Scedasticity	Bartlett	0.520855	0.875453
PESI	gender	female, male	pos 934.69	LOG_Intensity_Outexcl	Scedasticity	Bartlett	0.738059	0.936887
PESI	gender	female, male	pos 935.5	LOG_Intensity_Outexcl	Scedasticity	Bartlett	0.00853756	0.264959
PESI	gender	female, male	pos 936.4	LOG_Intensity_Outexcl	Scedasticity	Bartlett	0.0640058	0.501008
PESI	gender	female, male	pos 937.32	LOG_Intensity_Outexcl	Scedasticity	Bartlett	0.34384	0.791711
PESI	gender	female, male	pos 938.1	LOG_Intensity_Outexcl	Scedasticity	Bartlett	0.376408	0.807976
PESI	gender	female, male	pos 938.91	LOG_Intensity_Outexcl	Scedasticity	Bartlett	0.901883	0.972089
PESI	gender	female, male	pos 939.84	LOG_Intensity_Outexcl	Scedasticity	Bartlett	0.734368	0.936138
PESI	gender	female, male	pos 940.71	LOG_Intensity_Outexcl	Scedasticity	Bartlett	0.215566	0.695556
PESI	gender	female, male	pos 941.57	LOG_Intensity_Outexcl	Scedasticity	Bartlett	0.273023	0.745184
PESI	gender	female, male	pos 942.34	LOG_Intensity_Outexcl	Scedasticity	Bartlett	0.233212	0.713913
PESI	gender	female, male	pos 943.17	LOG_Intensity_Outexcl	Scedasticity	Bartlett	0.0325194	0.404929
PESI	gender	female, male	pos 944.09	LOG_Intensity_Outexcl	Scedasticity	Bartlett	0.931989	0.977942
PESI	gender	female, male	pos 944.92	LOG_Intensity_Outexcl	Scedasticity	Bartlett	0.0819682	0.536448
PESI	gender	female, male	pos 945.8	LOG_Intensity_Outexcl	Scedasticity	Bartlett	0.67828	0.919875
PESI	gender	female, male	pos 946.65	LOG_Intensity_Outexcl	Scedasticity	Bartlett	0.84288	0.961343
PESI	gender	female, male	pos 947.97	LOG_Intensity_Outexcl	Scedasticity	Bartlett	0.0180123	0.321011
PESI	gender	female, male	pos 948.74	LOG_Intensity_Outexcl	Scedasticity	Bartlett	0.406396	0.817305
PESI	gender	female, male	pos 949.64	LOG_Intensity_Outexcl	Scedasticity	Bartlett	0.191605	0.673945
PESI	gender	female, male	pos 950.43	LOG_Intensity_Outexcl	Scedasticity	Bartlett	0.720984	0.933672
PESI	gender	female, male	pos 951.48	LOG_Intensity_Outexcl	Scedasticity	Bartlett	0.0974762	0.568858
PESI	gender	female, male	pos 952.46	LOG_Intensity_Outexcl	Scedasticity	Bartlett	0.533293	0.877849
PESI	gender	female, male	pos 954.11	LOG_Intensity_Outexcl	Scedasticity	Bartlett	0.519945	0.875453
PESI	gender	female, male	pos 955.19	LOG_Intensity_Outexcl	Scedasticity	Bartlett	0.527649	0.876237
PESI	gender	female, male	pos 956.01	LOG_Intensity_Outexcl	Scedasticity	Bartlett	0.359123	0.801017
PESI	gender	female, male	pos 956.83	LOG_Intensity_Outexcl	Scedasticity	Bartlett	0.106336	0.583552
PESI	gender	female, male	pos 957.63	LOG_Intensity_Outexcl	Scedasticity	Bartlett	0.509292	0.870672
PESI	gender	female, male	pos 958.4	LOG_Intensity_Outexcl	Scedasticity	Bartlett	0.527674	0.876237
PESI	gender	female, male	pos 960.24	LOG_Intensity_Outexcl	Scedasticity	Bartlett	0.956458	0.98717
PESI	gender	female, male	pos 961.23	LOG_Intensity_Outexcl	Scedasticity	Bartlett	0.229801	0.708598
PESI	gender	female, male	pos 962.15	LOG_Intensity_Outexcl	Scedasticity	Bartlett	0.376542	0.807976
PESI	gender	female, male	pos 963.11	LOG_Intensity_Outexcl	Scedasticity	Bartlett	0.627713	0.91003
PESI	gender	female, male	pos 964.01	LOG_Intensity_Outexcl	Scedasticity	Bartlett	0.343609	0.791711
PESI	gender	female, male	pos 964.9	LOG_Intensity_Outexcl	Scedasticity	Bartlett	0.215134	0.695556
PESI	gender	female, male	pos 965.77	LOG_Intensity_Outexcl	Scedasticity	Bartlett	0.538594	0.878545
PESI	gender	female, male	pos 966.56	LOG_Intensity_Outexcl	Scedasticity	Bartlett	0.0783542	0.52823
PESI	gender	female, male	pos 968.17	LOG_Intensity_Outexcl	Scedasticity	Bartlett	0.546104	0.881602
PESI	gender	female, male	pos 968.96	LOG_Intensity_Outexcl	Scedasticity	Bartlett	0.716475	0.932289
PESI	gender	female, male	pos 969.77	LOG_Intensity_Outexcl	Scedasticity	Bartlett	0.127854	0.603603
PESI	gender	female, male	pos 970.55	LOG_Intensity_Outexcl	Scedasticity	Bartlett	0.138159	0.610284
PESI	gender	female, male	pos 971.82	LOG_Intensity_Outexcl	Scedasticity	Bartlett	0.6497	0.915046
PESI	gender	female, male	pos 972.79	LOG_Intensity_Outexcl	Scedasticity	Bartlett	0.359849	0.801017
PESI	gender	female, male	pos 973.61	LOG_Intensity_Outexcl	Scedasticity	Bartlett	0.333022	0.787183
PESI	gender	female, male	pos 974.8	LOG_Intensity_Outexcl	Scedasticity	Bartlett	0.6379	0.91347
PESI	gender	female, male	pos 975.62	LOG_Intensity_Outexcl	Scedasticity	Bartlett	0.554777	0.883364
PESI	gender	female, male	pos 976.45	LOG_Intensity_Outexcl	Scedasticity	Bartlett	0.0103593	0.274242
PESI	gender	female, male	pos 978.14	LOG_Intensity_Outexcl	Scedasticity	Bartlett	0.888506	0.968923
PESI	gender	female, male	pos 979.32	LOG_Intensity_Outexcl	Scedasticity	Bartlett	0.444239	0.838626
PESI	gender	female, male	pos 980.25	LOG_Intensity_Outexcl	Scedasticity	Bartlett	0.162169	0.632186
PESI	gender	female, male	pos 981.88	LOG_Intensity_Outexcl	Scedasticity	Bartlett	0.656421	0.916082
PESI	gender	female, male	pos 983.67	LOG_Intensity_Outexcl	Scedasticity	Bartlett	0.337605	0.790184
PESI	gender	female, male	pos 984.66	LOG_Intensity_Outexcl	Scedasticity	Bartlett	0.547626	0.881893
PESI	gender	female, male	pos 986.33	LOG_Intensity_Outexcl	Scedasticity	Bartlett	0.285174	0.753768
PESI	gender	female, male	pos 987.89	LOG_Intensity_Outexcl	Scedasticity	Bartlett	0.0145548	0.297711
PESI	gender	female, male	pos 988.71	LOG_Intensity_Outexcl	Scedasticity	Bartlett	0.392029	0.816255
PESI	gender	female, male	pos 990.3	LOG_Intensity_Outexcl	Scedasticity	Bartlett	0.643794	0.914912
PESI	gender	female, male	pos 991.99	LOG_Intensity_Outexcl	Scedasticity	Bartlett	0.514495	0.872429
PESI	gender	female, male	pos 994.39	LOG_Intensity_Outexcl	Scedasticity	Bartlett	0.493715	0.866663
PESI	gender	female, male	pos 996.14	LOG_Intensity_Outexcl	Scedasticity	Bartlett	0.00392608	0.174492
PESI	gender	female, male	pos 997.68	LOG_Intensity_Outexcl	Scedasticity	Bartlett	0.478125	0.860428
PESI	gender	female, male	pos 998.54	LOG_Intensity_Outexcl	Scedasticity	Bartlett	0.472622	0.858552
PESI	gender	female, male	neg 1012.52	Intensity_Outexcl	Scedasticity	Bartlett	0.304813	0.771135
PESI	gender	female, male	neg 1014.1	Intensity_Outexcl	Scedasticity	Bartlett	0.00655609	0.233682
PESI	gender	female, male	neg 1014.86	Intensity_Outexcl	Scedasticity	Bartlett	0.275061	0.745184
PESI	gender	female, male	neg 1038.03	Intensity_Outexcl	Scedasticity	Bartlett	0.0460114	0.442324
PESI	gender	female, male	neg 1038.8	Intensity_Outexcl	Scedasticity	Bartlett	0.204251	0.684199
PESI	gender	female, male	neg 1040.32	Intensity_Outexcl	Scedasticity	Bartlett	0.170687	0.643361
PESI	gender	female, male	neg 144.68	Intensity_Outexcl	Scedasticity	Bartlett	0.30864	0.775197
PESI	gender	female, male	neg 191.06	Intensity_Outexcl	Scedasticity	Bartlett	4.56035e-17	1.64173e-13
PESI	gender	female, male	neg 215.77	Intensity_Outexcl	Scedasticity	Bartlett	0.1199	0.59373
PESI	gender	female, male	neg 226.76	Intensity_Outexcl	Scedasticity	Bartlett	0.192334	0.674858
PESI	gender	female, male	neg 252.49	Intensity_Outexcl	Scedasticity	Bartlett	0.352185	0.795221
PESI	gender	female, male	neg 253.26	Intensity_Outexcl	Scedasticity	Bartlett	0.456097	0.848991
PESI	gender	female, male	neg 254.89	Intensity_Outexcl	Scedasticity	Bartlett	0.384399	0.812132
PESI	gender	female, male	neg 255.65	Intensity_Outexcl	Scedasticity	Bartlett	0.465897	0.855191
PESI	gender	female, male	neg 257.19	Intensity_Outexcl	Scedasticity	Bartlett	0.260642	0.735038
PESI	gender	female, male	neg 279.06	Intensity_Outexcl	Scedasticity	Bartlett	0.953254	0.984992
PESI	gender	female, male	neg 279.83	Intensity_Outexcl	Scedasticity	Bartlett	0.354094	0.795221
PESI	gender	female, male	neg 280.6	Intensity_Outexcl	Scedasticity	Bartlett	0.887933	0.968812
PESI	gender	female, male	neg 282.19	Intensity_Outexcl	Scedasticity	Bartlett	0.686635	0.923272
PESI	gender	female, male	neg 283.01	Intensity_Outexcl	Scedasticity	Bartlett	0.729795	0.935301
PESI	gender	female, male	neg 283.79	Intensity_Outexcl	Scedasticity	Bartlett	0.768128	0.94883
PESI	gender	female, male	neg 284.6	Intensity_Outexcl	Scedasticity	Bartlett	0.314522	0.777976
PESI	gender	female, male	neg 285.36	Intensity_Outexcl	Scedasticity	Bartlett	0.256421	0.732155
PESI	gender	female, male	neg 290.87	Intensity_Outexcl	Scedasticity	Bartlett	0.00122713	0.0883535
PESI	gender	female, male	neg 291.65	Intensity_Outexcl	Scedasticity	Bartlett	1.18898e-05	0.00329257
PESI	gender	female, male	neg 294.79	Intensity_Outexcl	Scedasticity	Bartlett	0.00239626	0.13479
PESI	gender	female, male	neg 302.74	Intensity_Outexcl	Scedasticity	Bartlett	0.133782	0.604735
PESI	gender	female, male	neg 305.05	Intensity_Outexcl	Scedasticity	Bartlett	0.580329	0.897417
PESI	gender	female, male	neg 306.7	Intensity_Outexcl	Scedasticity	Bartlett	0.0935782	0.565745
PESI	gender	female, male	neg 309.04	Intensity_Outexcl	Scedasticity	Bartlett	0.570293	0.891084
PESI	gender	female, male	neg 312.96	Intensity_Outexcl	Scedasticity	Bartlett	0.124236	0.603603
PESI	gender	female, male	neg 314.5	Intensity_Outexcl	Scedasticity	Bartlett	0.558162	0.885581
PESI	gender	female, male	neg 316.8	Intensity_Outexcl	Scedasticity	Bartlett	0.00201943	0.119179
PESI	gender	female, male	neg 319.12	Intensity_Outexcl	Scedasticity	Bartlett	0.895383	0.97002
PESI	gender	female, male	neg 319.97	Intensity_Outexcl	Scedasticity	Bartlett	0.000104954	0.0145321
PESI	gender	female, male	neg 322.53	Intensity_Outexcl	Scedasticity	Bartlett	0.0986548	0.570076
PESI	gender	female, male	neg 328.67	Intensity_Outexcl	Scedasticity	Bartlett	0.0548946	0.467274
PESI	gender	female, male	neg 337.18	Intensity_Outexcl	Scedasticity	Bartlett	0.0116399	0.274242
PESI	gender	female, male	neg 341.06	Intensity_Outexcl	Scedasticity	Bartlett	0.134007	0.604735
PESI	gender	female, male	neg 344.14	Intensity_Outexcl	Scedasticity	Bartlett	0.161197	0.632071
PESI	gender	female, male	neg 348.78	Intensity_Outexcl	Scedasticity	Bartlett	0.972379	0.993914
PESI	gender	female, male	neg 351.09	Intensity_Outexcl	Scedasticity	Bartlett	0.541769	0.878545
PESI	gender	female, male	neg 356.67	Intensity_Outexcl	Scedasticity	Bartlett	0.474768	0.858741
PESI	gender	female, male	neg 362.86	Intensity_Outexcl	Scedasticity	Bartlett	0.041241	0.429097
PESI	gender	female, male	neg 365.15	Intensity_Outexcl	Scedasticity	Bartlett	0.34305	0.791711
PESI	gender	female, male	neg 365.91	Intensity_Outexcl	Scedasticity	Bartlett	0.395058	0.816574
PESI	gender	female, male	neg 366.67	Intensity_Outexcl	Scedasticity	Bartlett	0.888078	0.968812
PESI	gender	female, male	neg 368.25	Intensity_Outexcl	Scedasticity	Bartlett	0.0412099	0.429097
PESI	gender	female, male	neg 372.13	Intensity_Outexcl	Scedasticity	Bartlett	0.753785	0.943214
PESI	gender	female, male	neg 379.06	Intensity_Outexcl	Scedasticity	Bartlett	0.419839	0.828095
PESI	gender	female, male	neg 381.38	Intensity_Outexcl	Scedasticity	Bartlett	0.518099	0.874839
PESI	gender	female, male	neg 392.32	Intensity_Outexcl	Scedasticity	Bartlett	0.171062	0.643361
PESI	gender	female, male	neg 393.09	Intensity_Outexcl	Scedasticity	Bartlett	0.148782	0.619952
PESI	gender	female, male	neg 393.85	Intensity_Outexcl	Scedasticity	Bartlett	0.0924906	0.565745
PESI	gender	female, male	neg 394.63	Intensity_Outexcl	Scedasticity	Bartlett	0.205396	0.685923
PESI	gender	female, male	neg 396.16	Intensity_Outexcl	Scedasticity	Bartlett	0.124329	0.603603
PESI	gender	female, male	neg 396.93	Intensity_Outexcl	Scedasticity	Bartlett	0.0997024	0.570248
PESI	gender	female, male	neg 407.11	Intensity_Outexcl	Scedasticity	Bartlett	0.231207	0.710193
PESI	gender	female, male	neg NA	Intensity_Outexcl	Scedasticity	Bartlett	0.273538	0.745184
PESI	gender	female, male	neg 417.97	Intensity_Outexcl	Scedasticity	Bartlett	0.0432978	0.439076
PESI	gender	female, male	neg 418.82	Intensity_Outexcl	Scedasticity	Bartlett	0.268902	0.73961
PESI	gender	female, male	neg 419.6	Intensity_Outexcl	Scedasticity	Bartlett	0.939793	0.981038
PESI	gender	female, male	neg 420.37	Intensity_Outexcl	Scedasticity	Bartlett	0.858869	0.962446
PESI	gender	female, male	neg 421.14	Intensity_Outexcl	Scedasticity	Bartlett	0.5043	0.868716
PESI	gender	female, male	neg NA	Intensity_Outexcl	Scedasticity	Bartlett	0.277095	0.747782
PESI	gender	female, male	neg 435.18	Intensity_Outexcl	Scedasticity	Bartlett	0.00987089	0.274242
PESI	gender	female, male	neg 435.96	Intensity_Outexcl	Scedasticity	Bartlett	0.205906	0.686212
PESI	gender	female, male	neg 436.72	Intensity_Outexcl	Scedasticity	Bartlett	0.0487852	0.450469
PESI	gender	female, male	neg 445.21	Intensity_Outexcl	Scedasticity	Bartlett	0.0448761	0.442324
PESI	gender	female, male	neg 445.97	Intensity_Outexcl	Scedasticity	Bartlett	0.464728	0.854882
PESI	gender	female, male	neg 446.75	Intensity_Outexcl	Scedasticity	Bartlett	0.615778	0.908897
PESI	gender	female, male	neg 448.3	Intensity_Outexcl	Scedasticity	Bartlett	0.99687	0.999046
PESI	gender	female, male	neg 449.08	Intensity_Outexcl	Scedasticity	Bartlett	0.179852	0.654006
PESI	gender	female, male	neg 451.39	Intensity_Outexcl	Scedasticity	Bartlett	0.545462	0.880961
PESI	gender	female, male	neg 452.15	Intensity_Outexcl	Scedasticity	Bartlett	5.74018e-05	0.00826585
PESI	gender	female, male	neg 452.93	Intensity_Outexcl	Scedasticity	Bartlett	0.0765695	0.520095
PESI	gender	female, male	neg 460.67	Intensity_Outexcl	Scedasticity	Bartlett	0.605032	0.903594
PESI	gender	female, male	neg 461.43	Intensity_Outexcl	Scedasticity	Bartlett	0.202277	0.684199
PESI	gender	female, male	neg 462.19	Intensity_Outexcl	Scedasticity	Bartlett	0.123367	0.603603
PESI	gender	female, male	neg 462.96	Intensity_Outexcl	Scedasticity	Bartlett	0.189081	0.670332
PESI	gender	female, male	neg 463.72	Intensity_Outexcl	Scedasticity	Bartlett	0.804541	0.950986
PESI	gender	female, male	neg 464.48	Intensity_Outexcl	Scedasticity	Bartlett	0.448525	0.843621
PESI	gender	female, male	neg 465.24	Intensity_Outexcl	Scedasticity	Bartlett	0.400636	0.817305
PESI	gender	female, male	neg 466.77	Intensity_Outexcl	Scedasticity	Bartlett	0.900798	0.971792
PESI	gender	female, male	neg NA	Intensity_Outexcl	Scedasticity	Bartlett	0.964793	0.991225
PESI	gender	female, male	neg 473.78	Intensity_Outexcl	Scedasticity	Bartlett	0.417157	0.828095
PESI	gender	female, male	neg 474.59	Intensity_Outexcl	Scedasticity	Bartlett	0.238287	0.720299
PESI	gender	female, male	neg 475.36	Intensity_Outexcl	Scedasticity	Bartlett	0.075808	0.519472
PESI	gender	female, male	neg 476.15	Intensity_Outexcl	Scedasticity	Bartlett	0.01111	0.274242
PESI	gender	female, male	neg 476.91	Intensity_Outexcl	Scedasticity	Bartlett	4.22139e-05	0.00660739
PESI	gender	female, male	neg 477.7	Intensity_Outexcl	Scedasticity	Bartlett	0.00723987	0.243584
PESI	gender	female, male	neg 478.47	Intensity_Outexcl	Scedasticity	Bartlett	0.0474677	0.448908
PESI	gender	female, male	neg 479.26	Intensity_Outexcl	Scedasticity	Bartlett	0.0850332	0.542765
PESI	gender	female, male	neg 480.07	Intensity_Outexcl	Scedasticity	Bartlett	0.00452149	0.187096
PESI	gender	female, male	neg 480.83	Intensity_Outexcl	Scedasticity	Bartlett	4.98523e-05	0.00747784
PESI	gender	female, male	neg 483.15	Intensity_Outexcl	Scedasticity	Bartlett	0.536961	0.878545
PESI	gender	female, male	neg NA	Intensity_Outexcl	Scedasticity	Bartlett	0.867077	0.962715
PESI	gender	female, male	neg 490.89	Intensity_Outexcl	Scedasticity	Bartlett	0.0047807	0.189505
PESI	gender	female, male	neg 492.47	Intensity_Outexcl	Scedasticity	Bartlett	0.0822926	0.536448
PESI	gender	female, male	neg 493.25	Intensity_Outexcl	Scedasticity	Bartlett	0.538902	0.878545
PESI	gender	female, male	neg 494.07	Intensity_Outexcl	Scedasticity	Bartlett	0.278922	0.748785
PESI	gender	female, male	neg 494.83	Intensity_Outexcl	Scedasticity	Bartlett	0.115536	0.588207
PESI	gender	female, male	neg 495.6	Intensity_Outexcl	Scedasticity	Bartlett	0.707005	0.928535
PESI	gender	female, male	neg 499.46	Intensity_Outexcl	Scedasticity	Bartlett	1.99101e-05	0.00398203
PESI	gender	female, male	neg 500.25	Intensity_Outexcl	Scedasticity	Bartlett	0.0172877	0.318809
PESI	gender	female, male	neg 501.09	Intensity_Outexcl	Scedasticity	Bartlett	0.280112	0.7503
PESI	gender	female, male	neg 503.37	Intensity_Outexcl	Scedasticity	Bartlett	0.301222	0.768534
PESI	gender	female, male	neg 504.13	Intensity_Outexcl	Scedasticity	Bartlett	0.157851	0.630166
PESI	gender	female, male	neg 504.9	Intensity_Outexcl	Scedasticity	Bartlett	0.34024	0.791463
PESI	gender	female, male	neg 505.69	Intensity_Outexcl	Scedasticity	Bartlett	0.927053	0.977894
PESI	gender	female, male	neg 506.45	Intensity_Outexcl	Scedasticity	Bartlett	0.0258126	0.366681
PESI	gender	female, male	neg 507.21	Intensity_Outexcl	Scedasticity	Bartlett	0.00011269	0.0150253
PESI	gender	female, male	neg 507.98	Intensity_Outexcl	Scedasticity	Bartlett	0.010674	0.274242
PESI	gender	female, male	neg 508.74	Intensity_Outexcl	Scedasticity	Bartlett	0.324912	0.786985
PESI	gender	female, male	neg 511.02	Intensity_Outexcl	Scedasticity	Bartlett	0.00676663	0.235529
PESI	gender	female, male	neg 511.8	Intensity_Outexcl	Scedasticity	Bartlett	0.115047	0.588207
PESI	gender	female, male	neg 512.58	Intensity_Outexcl	Scedasticity	Bartlett	0.730966	0.935486
PESI	gender	female, male	neg 514.86	Intensity_Outexcl	Scedasticity	Bartlett	0.36575	0.802917
PESI	gender	female, male	neg 517.17	Intensity_Outexcl	Scedasticity	Bartlett	0.0681012	0.504474
PESI	gender	female, male	neg 520.37	Intensity_Outexcl	Scedasticity	Bartlett	0.00323882	0.157564
PESI	gender	female, male	neg 521.15	Intensity_Outexcl	Scedasticity	Bartlett	0.00758075	0.243667
PESI	gender	female, male	neg 523.46	Intensity_Outexcl	Scedasticity	Bartlett	0.056957	0.476849
PESI	gender	female, male	neg 524.22	Intensity_Outexcl	Scedasticity	Bartlett	0.991653	0.998379
PESI	gender	female, male	neg 524.99	Intensity_Outexcl	Scedasticity	Bartlett	0.377058	0.807976
PESI	gender	female, male	neg 525.77	Intensity_Outexcl	Scedasticity	Bartlett	0.0240515	0.362282
PESI	gender	female, male	neg 528.9	Intensity_Outexcl	Scedasticity	Bartlett	0.0111187	0.274242
PESI	gender	female, male	neg 529.67	Intensity_Outexcl	Scedasticity	Bartlett	0.104474	0.579516
PESI	gender	female, male	neg 530.43	Intensity_Outexcl	Scedasticity	Bartlett	0.0286455	0.382778
PESI	gender	female, male	neg 531.19	Intensity_Outexcl	Scedasticity	Bartlett	0.226002	0.701385
PESI	gender	female, male	neg 532.73	Intensity_Outexcl	Scedasticity	Bartlett	0.0163429	0.313704
PESI	gender	female, male	neg 533.55	Intensity_Outexcl	Scedasticity	Bartlett	0.275057	0.745184
PESI	gender	female, male	neg 534.31	Intensity_Outexcl	Scedasticity	Bartlett	0.876099	0.965103
PESI	gender	female, male	neg 535.07	Intensity_Outexcl	Scedasticity	Bartlett	0.0298454	0.39213
PESI	gender	female, male	neg 535.84	Intensity_Outexcl	Scedasticity	Bartlett	0.617099	0.909003
PESI	gender	female, male	neg 536.6	Intensity_Outexcl	Scedasticity	Bartlett	0.0113193	0.274242
PESI	gender	female, male	neg 537.36	Intensity_Outexcl	Scedasticity	Bartlett	0.00102058	0.0749814
PESI	gender	female, male	neg 538.16	Intensity_Outexcl	Scedasticity	Bartlett	0.344174	0.791711
PESI	gender	female, male	neg 538.97	Intensity_Outexcl	Scedasticity	Bartlett	0.0226098	0.350922
PESI	gender	female, male	neg 539.76	Intensity_Outexcl	Scedasticity	Bartlett	0.0685271	0.504474
PESI	gender	female, male	neg 540.52	Intensity_Outexcl	Scedasticity	Bartlett	0.923757	0.977894
PESI	gender	female, male	neg 543.72	Intensity_Outexcl	Scedasticity	Bartlett	0.997526	0.999046
PESI	gender	female, male	neg 544.5	Intensity_Outexcl	Scedasticity	Bartlett	0.881679	0.966491
PESI	gender	female, male	neg 545.28	Intensity_Outexcl	Scedasticity	Bartlett	0.201597	0.684199
PESI	gender	female, male	neg 546.05	Intensity_Outexcl	Scedasticity	Bartlett	0.701525	0.927966
PESI	gender	female, male	neg 546.86	Intensity_Outexcl	Scedasticity	Bartlett	0.379231	0.808308
PESI	gender	female, male	neg 547.63	Intensity_Outexcl	Scedasticity	Bartlett	0.568221	0.889777
PESI	gender	female, male	neg 548.39	Intensity_Outexcl	Scedasticity	Bartlett	0.0523266	0.45859
PESI	gender	female, male	neg 549.19	Intensity_Outexcl	Scedasticity	Bartlett	1.36679e-05	0.0035146
PESI	gender	female, male	neg 550.71	Intensity_Outexcl	Scedasticity	Bartlett	0.11519	0.588207
PESI	gender	female, male	neg 551.48	Intensity_Outexcl	Scedasticity	Bartlett	2.40444e-05	0.00455577
PESI	gender	female, male	neg 552.24	Intensity_Outexcl	Scedasticity	Bartlett	9.00179e-07	0.000495145
PESI	gender	female, male	neg 553.08	Intensity_Outexcl	Scedasticity	Bartlett	0.669016	0.918821
PESI	gender	female, male	neg 553.84	Intensity_Outexcl	Scedasticity	Bartlett	0.782302	0.948866
PESI	gender	female, male	neg 554.6	Intensity_Outexcl	Scedasticity	Bartlett	0.4734	0.858728
PESI	gender	female, male	neg 555.38	Intensity_Outexcl	Scedasticity	Bartlett	0.0314759	0.4004
PESI	gender	female, male	neg 556.16	Intensity_Outexcl	Scedasticity	Bartlett	0.8708	0.964282
PESI	gender	female, male	neg 556.92	Intensity_Outexcl	Scedasticity	Bartlett	0.558152	0.885581
PESI	gender	female, male	neg 557.69	Intensity_Outexcl	Scedasticity	Bartlett	0.552311	0.881893
PESI	gender	female, male	neg 558.5	Intensity_Outexcl	Scedasticity	Bartlett	0.193053	0.675249
PESI	gender	female, male	neg 559.27	Intensity_Outexcl	Scedasticity	Bartlett	0.783556	0.948866
PESI	gender	female, male	neg 560.05	Intensity_Outexcl	Scedasticity	Bartlett	0.00923554	0.272524
PESI	gender	female, male	neg 560.82	Intensity_Outexcl	Scedasticity	Bartlett	0.000773944	0.066338
PESI	gender	female, male	neg 561.58	Intensity_Outexcl	Scedasticity	Bartlett	0.664527	0.918821
PESI	gender	female, male	neg 562.44	Intensity_Outexcl	Scedasticity	Bartlett	0.0813496	0.536448
PESI	gender	female, male	neg 563.2	Intensity_Outexcl	Scedasticity	Bartlett	0.0112578	0.274242
PESI	gender	female, male	neg 563.96	Intensity_Outexcl	Scedasticity	Bartlett	0.061661	0.494751
PESI	gender	female, male	neg 564.73	Intensity_Outexcl	Scedasticity	Bartlett	0.00479027	0.189505
PESI	gender	female, male	neg 565.5	Intensity_Outexcl	Scedasticity	Bartlett	0.275718	0.745184
PESI	gender	female, male	neg 566.28	Intensity_Outexcl	Scedasticity	Bartlett	0.491753	0.865678
PESI	gender	female, male	neg 567.8	Intensity_Outexcl	Scedasticity	Bartlett	0.0669261	0.504474
PESI	gender	female, male	neg 568.56	Intensity_Outexcl	Scedasticity	Bartlett	0.0973005	0.568858
PESI	gender	female, male	neg 569.33	Intensity_Outexcl	Scedasticity	Bartlett	0.142911	0.617567
PESI	gender	female, male	neg 570.11	Intensity_Outexcl	Scedasticity	Bartlett	0.014334	0.297711
PESI	gender	female, male	neg 570.89	Intensity_Outexcl	Scedasticity	Bartlett	0.977256	0.995886
PESI	gender	female, male	neg 572.44	Intensity_Outexcl	Scedasticity	Bartlett	0.340227	0.791463
PESI	gender	female, male	neg 573.2	Intensity_Outexcl	Scedasticity	Bartlett	0.948111	0.983064
PESI	gender	female, male	neg 573.97	Intensity_Outexcl	Scedasticity	Bartlett	0.601676	0.903594
PESI	gender	female, male	neg 574.73	Intensity_Outexcl	Scedasticity	Bartlett	0.502279	0.868716
PESI	gender	female, male	neg 575.5	Intensity_Outexcl	Scedasticity	Bartlett	0.604627	0.903594
PESI	gender	female, male	neg 576.27	Intensity_Outexcl	Scedasticity	Bartlett	0.874696	0.965103
PESI	gender	female, male	neg 577.08	Intensity_Outexcl	Scedasticity	Bartlett	0.0101381	0.274242
PESI	gender	female, male	neg 577.85	Intensity_Outexcl	Scedasticity	Bartlett	0.125463	0.603603
PESI	gender	female, male	neg 578.61	Intensity_Outexcl	Scedasticity	Bartlett	0.00498182	0.190793
PESI	gender	female, male	neg 579.39	Intensity_Outexcl	Scedasticity	Bartlett	0.0526256	0.459835
PESI	gender	female, male	neg 580.91	Intensity_Outexcl	Scedasticity	Bartlett	0.562861	0.888431
PESI	gender	female, male	neg 582.44	Intensity_Outexcl	Scedasticity	Bartlett	0.329881	0.787183
PESI	gender	female, male	neg 583.2	Intensity_Outexcl	Scedasticity	Bartlett	2.65891e-05	0.00455814
PESI	gender	female, male	neg 584.74	Intensity_Outexcl	Scedasticity	Bartlett	0.0129305	0.288815
PESI	gender	female, male	neg 585.5	Intensity_Outexcl	Scedasticity	Bartlett	0.399749	0.817305
PESI	gender	female, male	neg 586.26	Intensity_Outexcl	Scedasticity	Bartlett	0.14196	0.617093
PESI	gender	female, male	neg 587.04	Intensity_Outexcl	Scedasticity	Bartlett	0.189915	0.670947
PESI	gender	female, male	neg 587.8	Intensity_Outexcl	Scedasticity	Bartlett	0.0713073	0.511078
PESI	gender	female, male	neg 588.56	Intensity_Outexcl	Scedasticity	Bartlett	0.326797	0.787157
PESI	gender	female, male	neg 589.41	Intensity_Outexcl	Scedasticity	Bartlett	0.871649	0.964499
PESI	gender	female, male	neg 590.18	Intensity_Outexcl	Scedasticity	Bartlett	0.818592	0.951736
PESI	gender	female, male	neg 590.95	Intensity_Outexcl	Scedasticity	Bartlett	0.154457	0.62477
PESI	gender	female, male	neg 591.71	Intensity_Outexcl	Scedasticity	Bartlett	0.923358	0.977894
PESI	gender	female, male	neg 592.47	Intensity_Outexcl	Scedasticity	Bartlett	0.00616891	0.226613
PESI	gender	female, male	neg 593.23	Intensity_Outexcl	Scedasticity	Bartlett	0.169397	0.642601
PESI	gender	female, male	neg 594.79	Intensity_Outexcl	Scedasticity	Bartlett	0.201012	0.684199
PESI	gender	female, male	neg NA	Intensity_Outexcl	Scedasticity	Bartlett	0.439034	0.83449
PESI	gender	female, male	neg 595.6	Intensity_Outexcl	Scedasticity	Bartlett	0.131935	0.603603
PESI	gender	female, male	neg 596.37	Intensity_Outexcl	Scedasticity	Bartlett	0.287183	0.754134
PESI	gender	female, male	neg 597.16	Intensity_Outexcl	Scedasticity	Bartlett	0.009781	0.274242
PESI	gender	female, male	neg 597.93	Intensity_Outexcl	Scedasticity	Bartlett	0.182428	0.658718
PESI	gender	female, male	neg 598.69	Intensity_Outexcl	Scedasticity	Bartlett	0.478882	0.860428
PESI	gender	female, male	neg 599.46	Intensity_Outexcl	Scedasticity	Bartlett	0.114882	0.588207
PESI	gender	female, male	neg 600.27	Intensity_Outexcl	Scedasticity	Bartlett	0.0338875	0.405298
PESI	gender	female, male	neg 601.07	Intensity_Outexcl	Scedasticity	Bartlett	0.922458	0.977894
PESI	gender	female, male	neg 601.83	Intensity_Outexcl	Scedasticity	Bartlett	0.00463363	0.187428
PESI	gender	female, male	neg 602.6	Intensity_Outexcl	Scedasticity	Bartlett	0.548805	0.881893
PESI	gender	female, male	neg 603.36	Intensity_Outexcl	Scedasticity	Bartlett	0.27127	0.743772
PESI	gender	female, male	neg 604.12	Intensity_Outexcl	Scedasticity	Bartlett	0.698786	0.927966
PESI	gender	female, male	neg 604.9	Intensity_Outexcl	Scedasticity	Bartlett	0.387374	0.814986
PESI	gender	female, male	neg 605.67	Intensity_Outexcl	Scedasticity	Bartlett	0.5464	0.881685
PESI	gender	female, male	neg 606.46	Intensity_Outexcl	Scedasticity	Bartlett	0.155564	0.626432
PESI	gender	female, male	neg 607.22	Intensity_Outexcl	Scedasticity	Bartlett	0.333321	0.787372
PESI	gender	female, male	neg 608.75	Intensity_Outexcl	Scedasticity	Bartlett	0.292504	0.756077
PESI	gender	female, male	neg 609.53	Intensity_Outexcl	Scedasticity	Bartlett	0.0569488	0.476849
PESI	gender	female, male	neg 610.3	Intensity_Outexcl	Scedasticity	Bartlett	0.330715	0.787183
PESI	gender	female, male	neg 611.06	Intensity_Outexcl	Scedasticity	Bartlett	0.254236	0.731245
PESI	gender	female, male	neg 611.86	Intensity_Outexcl	Scedasticity	Bartlett	0.34937	0.795221
PESI	gender	female, male	neg 615.78	Intensity_Outexcl	Scedasticity	Bartlett	0.587703	0.90048
PESI	gender	female, male	neg NA	Intensity_Outexcl	Scedasticity	Bartlett	0.75631	0.944076
PESI	gender	female, male	neg 616.54	Intensity_Outexcl	Scedasticity	Bartlett	0.7183	0.933672
PESI	gender	female, male	neg 617.3	Intensity_Outexcl	Scedasticity	Bartlett	0.668593	0.918821
PESI	gender	female, male	neg 618.08	Intensity_Outexcl	Scedasticity	Bartlett	0.144954	0.619024
PESI	gender	female, male	neg 618.86	Intensity_Outexcl	Scedasticity	Bartlett	0.430755	0.832296
PESI	gender	female, male	neg 619.62	Intensity_Outexcl	Scedasticity	Bartlett	0.757099	0.944733
PESI	gender	female, male	neg 620.4	Intensity_Outexcl	Scedasticity	Bartlett	0.00066626	0.0585008
PESI	gender	female, male	neg 621.16	Intensity_Outexcl	Scedasticity	Bartlett	0.00458825	0.187428
PESI	gender	female, male	neg 621.92	Intensity_Outexcl	Scedasticity	Bartlett	0.340298	0.791463
PESI	gender	female, male	neg 622.78	Intensity_Outexcl	Scedasticity	Bartlett	0.0120789	0.278743
PESI	gender	female, male	neg 623.54	Intensity_Outexcl	Scedasticity	Bartlett	0.384001	0.812132
PESI	gender	female, male	neg 624.39	Intensity_Outexcl	Scedasticity	Bartlett	0.248346	0.726867
PESI	gender	female, male	neg 625.16	Intensity_Outexcl	Scedasticity	Bartlett	0.828804	0.953693
PESI	gender	female, male	neg 625.92	Intensity_Outexcl	Scedasticity	Bartlett	0.91596	0.977894
PESI	gender	female, male	neg 626.72	Intensity_Outexcl	Scedasticity	Bartlett	0.724601	0.934703
PESI	gender	female, male	neg 627.5	Intensity_Outexcl	Scedasticity	Bartlett	0.161354	0.632071
PESI	gender	female, male	neg 628.26	Intensity_Outexcl	Scedasticity	Bartlett	0.019453	0.336687
PESI	gender	female, male	neg 629.06	Intensity_Outexcl	Scedasticity	Bartlett	0.539414	0.878545
PESI	gender	female, male	neg 629.86	Intensity_Outexcl	Scedasticity	Bartlett	0.0249278	0.366681
PESI	gender	female, male	neg 630.62	Intensity_Outexcl	Scedasticity	Bartlett	0.487249	0.863799
PESI	gender	female, male	neg 631.38	Intensity_Outexcl	Scedasticity	Bartlett	0.24669	0.726791
PESI	gender	female, male	neg 632.14	Intensity_Outexcl	Scedasticity	Bartlett	0.00581925	0.218222
PESI	gender	female, male	neg 632.93	Intensity_Outexcl	Scedasticity	Bartlett	0.304587	0.771135
PESI	gender	female, male	neg 633.7	Intensity_Outexcl	Scedasticity	Bartlett	0.335616	0.78814
PESI	gender	female, male	neg 634.47	Intensity_Outexcl	Scedasticity	Bartlett	0.608409	0.903988
PESI	gender	female, male	neg 635.25	Intensity_Outexcl	Scedasticity	Bartlett	0.0373239	0.41727
PESI	gender	female, male	neg 636.04	Intensity_Outexcl	Scedasticity	Bartlett	0.915262	0.977894
PESI	gender	female, male	neg 636.8	Intensity_Outexcl	Scedasticity	Bartlett	0.254311	0.731245
PESI	gender	female, male	neg 637.57	Intensity_Outexcl	Scedasticity	Bartlett	0.301747	0.768781
PESI	gender	female, male	neg 638.35	Intensity_Outexcl	Scedasticity	Bartlett	0.0168299	0.317213
PESI	gender	female, male	neg 639.12	Intensity_Outexcl	Scedasticity	Bartlett	0.0994651	0.570248
PESI	gender	female, male	neg 639.9	Intensity_Outexcl	Scedasticity	Bartlett	0.285804	0.753768
PESI	gender	female, male	neg 642.2	Intensity_Outexcl	Scedasticity	Bartlett	0.998935	0.999344
PESI	gender	female, male	neg 643.79	Intensity_Outexcl	Scedasticity	Bartlett	0.374366	0.807529
PESI	gender	female, male	neg NA	Intensity_Outexcl	Scedasticity	Bartlett	0.917147	0.977894
PESI	gender	female, male	neg 644.6	Intensity_Outexcl	Scedasticity	Bartlett	0.0115829	0.274242
PESI	gender	female, male	neg 645.36	Intensity_Outexcl	Scedasticity	Bartlett	0.0611139	0.493296
PESI	gender	female, male	neg 646.12	Intensity_Outexcl	Scedasticity	Bartlett	0.324654	0.786985
PESI	gender	female, male	neg 646.88	Intensity_Outexcl	Scedasticity	Bartlett	0.724752	0.934703
PESI	gender	female, male	neg 647.64	Intensity_Outexcl	Scedasticity	Bartlett	0.662658	0.918821
PESI	gender	female, male	neg 648.42	Intensity_Outexcl	Scedasticity	Bartlett	0.0449068	0.442324
PESI	gender	female, male	neg 649.19	Intensity_Outexcl	Scedasticity	Bartlett	0.000178373	0.0207143
PESI	gender	female, male	neg 649.95	Intensity_Outexcl	Scedasticity	Bartlett	0.269114	0.73961
PESI	gender	female, male	neg 650.72	Intensity_Outexcl	Scedasticity	Bartlett	0.239629	0.722127
PESI	gender	female, male	neg 651.48	Intensity_Outexcl	Scedasticity	Bartlett	0.365773	0.802917
PESI	gender	female, male	neg 652.25	Intensity_Outexcl	Scedasticity	Bartlett	0.394347	0.816574
PESI	gender	female, male	neg 653.01	Intensity_Outexcl	Scedasticity	Bartlett	0.273376	0.745184
PESI	gender	female, male	neg 653.77	Intensity_Outexcl	Scedasticity	Bartlett	0.691108	0.925728
PESI	gender	female, male	neg 654.56	Intensity_Outexcl	Scedasticity	Bartlett	0.324219	0.786985
PESI	gender	female, male	neg 655.33	Intensity_Outexcl	Scedasticity	Bartlett	0.367342	0.804888
PESI	gender	female, male	neg 656.09	Intensity_Outexcl	Scedasticity	Bartlett	0.689844	0.924931
PESI	gender	female, male	neg 656.85	Intensity_Outexcl	Scedasticity	Bartlett	0.286693	0.754134
PESI	gender	female, male	neg 657.62	Intensity_Outexcl	Scedasticity	Bartlett	0.658669	0.917855
PESI	gender	female, male	neg 659.18	Intensity_Outexcl	Scedasticity	Bartlett	0.0727854	0.512317
PESI	gender	female, male	neg 659.94	Intensity_Outexcl	Scedasticity	Bartlett	0.999066	0.999344
PESI	gender	female, male	neg 660.72	Intensity_Outexcl	Scedasticity	Bartlett	0.891869	0.969441
PESI	gender	female, male	neg 661.51	Intensity_Outexcl	Scedasticity	Bartlett	0.0112797	0.274242
PESI	gender	female, male	neg 662.27	Intensity_Outexcl	Scedasticity	Bartlett	0.596002	0.903414
PESI	gender	female, male	neg 663.03	Intensity_Outexcl	Scedasticity	Bartlett	0.92063	0.977894
PESI	gender	female, male	neg 663.8	Intensity_Outexcl	Scedasticity	Bartlett	0.0117315	0.274242
PESI	gender	female, male	neg 664.58	Intensity_Outexcl	Scedasticity	Bartlett	0.548721	0.881893
PESI	gender	female, male	neg 665.34	Intensity_Outexcl	Scedasticity	Bartlett	0.352112	0.795221
PESI	gender	female, male	neg 666.1	Intensity_Outexcl	Scedasticity	Bartlett	0.367628	0.805024
PESI	gender	female, male	neg 666.86	Intensity_Outexcl	Scedasticity	Bartlett	0.993547	0.998379
PESI	gender	female, male	neg 667.62	Intensity_Outexcl	Scedasticity	Bartlett	0.937137	0.979392
PESI	gender	female, male	neg 668.39	Intensity_Outexcl	Scedasticity	Bartlett	0.213899	0.695556
PESI	gender	female, male	neg 669.15	Intensity_Outexcl	Scedasticity	Bartlett	0.937224	0.979392
PESI	gender	female, male	neg 669.94	Intensity_Outexcl	Scedasticity	Bartlett	0.599885	0.903562
PESI	gender	female, male	neg 670.7	Intensity_Outexcl	Scedasticity	Bartlett	0.136913	0.610284
PESI	gender	female, male	neg 671.46	Intensity_Outexcl	Scedasticity	Bartlett	0.479708	0.860428
PESI	gender	female, male	neg 672.24	Intensity_Outexcl	Scedasticity	Bartlett	0.225035	0.701385
PESI	gender	female, male	neg 673.07	Intensity_Outexcl	Scedasticity	Bartlett	0.0222368	0.350922
PESI	gender	female, male	neg 673.83	Intensity_Outexcl	Scedasticity	Bartlett	0.264472	0.735592
PESI	gender	female, male	neg 674.6	Intensity_Outexcl	Scedasticity	Bartlett	0.192722	0.674902
PESI	gender	female, male	neg 675.4	Intensity_Outexcl	Scedasticity	Bartlett	0.670517	0.918866
PESI	gender	female, male	neg 676.16	Intensity_Outexcl	Scedasticity	Bartlett	0.53315	0.877849
PESI	gender	female, male	neg 676.99	Intensity_Outexcl	Scedasticity	Bartlett	0.316066	0.778356
PESI	gender	female, male	neg 677.77	Intensity_Outexcl	Scedasticity	Bartlett	0.480202	0.860428
PESI	gender	female, male	neg 678.53	Intensity_Outexcl	Scedasticity	Bartlett	0.238499	0.720299
PESI	gender	female, male	neg 679.32	Intensity_Outexcl	Scedasticity	Bartlett	0.89781	0.970297
PESI	gender	female, male	neg 680.09	Intensity_Outexcl	Scedasticity	Bartlett	0.607929	0.903988
PESI	gender	female, male	neg 680.87	Intensity_Outexcl	Scedasticity	Bartlett	0.0931368	0.565745
PESI	gender	female, male	neg 682.42	Intensity_Outexcl	Scedasticity	Bartlett	0.651275	0.915046
PESI	gender	female, male	neg 683.2	Intensity_Outexcl	Scedasticity	Bartlett	0.303836	0.771135
PESI	gender	female, male	neg 683.98	Intensity_Outexcl	Scedasticity	Bartlett	0.790835	0.949533
PESI	gender	female, male	neg 685.59	Intensity_Outexcl	Scedasticity	Bartlett	0.851754	0.961343
PESI	gender	female, male	neg 686.35	Intensity_Outexcl	Scedasticity	Bartlett	0.424511	0.830566
PESI	gender	female, male	neg 687.13	Intensity_Outexcl	Scedasticity	Bartlett	0.372731	0.807441
PESI	gender	female, male	neg 687.9	Intensity_Outexcl	Scedasticity	Bartlett	0.00815259	0.25655
PESI	gender	female, male	neg 688.69	Intensity_Outexcl	Scedasticity	Bartlett	0.5014	0.868716
PESI	gender	female, male	neg 689.45	Intensity_Outexcl	Scedasticity	Bartlett	0.869537	0.963835
PESI	gender	female, male	neg 690.21	Intensity_Outexcl	Scedasticity	Bartlett	0.406644	0.817305
PESI	gender	female, male	neg 690.99	Intensity_Outexcl	Scedasticity	Bartlett	0.802555	0.95054
PESI	gender	female, male	neg 691.77	Intensity_Outexcl	Scedasticity	Bartlett	0.243496	0.726615
PESI	gender	female, male	neg 692.57	Intensity_Outexcl	Scedasticity	Bartlett	0.496772	0.868716
PESI	gender	female, male	neg 693.33	Intensity_Outexcl	Scedasticity	Bartlett	0.454494	0.848641
PESI	gender	female, male	neg 694.1	Intensity_Outexcl	Scedasticity	Bartlett	0.968733	0.992441
PESI	gender	female, male	neg 694.86	Intensity_Outexcl	Scedasticity	Bartlett	0.368249	0.805335
PESI	gender	female, male	neg 695.62	Intensity_Outexcl	Scedasticity	Bartlett	0.296558	0.763668
PESI	gender	female, male	neg 696.39	Intensity_Outexcl	Scedasticity	Bartlett	0.126282	0.603603
PESI	gender	female, male	neg 697.15	Intensity_Outexcl	Scedasticity	Bartlett	0.318037	0.780141
PESI	gender	female, male	neg 697.91	Intensity_Outexcl	Scedasticity	Bartlett	0.0291945	0.386397
PESI	gender	female, male	neg 699.43	Intensity_Outexcl	Scedasticity	Bartlett	0.486237	0.863142
PESI	gender	female, male	neg 700.2	Intensity_Outexcl	Scedasticity	Bartlett	0.106125	0.583281
PESI	gender	female, male	neg 700.97	Intensity_Outexcl	Scedasticity	Bartlett	0.0382837	0.42041
PESI	gender	female, male	neg 701.73	Intensity_Outexcl	Scedasticity	Bartlett	0.500062	0.868716
PESI	gender	female, male	neg 702.5	Intensity_Outexcl	Scedasticity	Bartlett	0.653783	0.915849
PESI	gender	female, male	neg 703.3	Intensity_Outexcl	Scedasticity	Bartlett	0.0552548	0.467274
PESI	gender	female, male	neg 704.07	Intensity_Outexcl	Scedasticity	Bartlett	0.0833631	0.538238
PESI	gender	female, male	neg 704.85	Intensity_Outexcl	Scedasticity	Bartlett	0.145046	0.619024
PESI	gender	female, male	neg 705.61	Intensity_Outexcl	Scedasticity	Bartlett	0.00313956	0.157564
PESI	gender	female, male	neg 706.39	Intensity_Outexcl	Scedasticity	Bartlett	0.035928	0.409306
PESI	gender	female, male	neg 707.15	Intensity_Outexcl	Scedasticity	Bartlett	0.230098	0.708598
PESI	gender	female, male	neg 707.91	Intensity_Outexcl	Scedasticity	Bartlett	0.0176586	0.318809
PESI	gender	female, male	neg 708.68	Intensity_Outexcl	Scedasticity	Bartlett	0.116032	0.588207
PESI	gender	female, male	neg 709.45	Intensity_Outexcl	Scedasticity	Bartlett	2.64477e-05	0.00455814
PESI	gender	female, male	neg 710.21	Intensity_Outexcl	Scedasticity	Bartlett	0.434396	0.833517
PESI	gender	female, male	neg 710.97	Intensity_Outexcl	Scedasticity	Bartlett	0.000522052	0.0507943
PESI	gender	female, male	neg 711.76	Intensity_Outexcl	Scedasticity	Bartlett	0.352291	0.795221
PESI	gender	female, male	neg 712.53	Intensity_Outexcl	Scedasticity	Bartlett	0.60004	0.903562
PESI	gender	female, male	neg 713.3	Intensity_Outexcl	Scedasticity	Bartlett	0.131903	0.603603
PESI	gender	female, male	neg 714.07	Intensity_Outexcl	Scedasticity	Bartlett	0.241893	0.725074
PESI	gender	female, male	neg 714.83	Intensity_Outexcl	Scedasticity	Bartlett	0.787745	0.949533
PESI	gender	female, male	neg 715.59	Intensity_Outexcl	Scedasticity	Bartlett	0.472475	0.858552
PESI	gender	female, male	neg 716.37	Intensity_Outexcl	Scedasticity	Bartlett	0.316421	0.778615
PESI	gender	female, male	neg 717.13	Intensity_Outexcl	Scedasticity	Bartlett	0.339988	0.791463
PESI	gender	female, male	neg 717.89	Intensity_Outexcl	Scedasticity	Bartlett	0.281962	0.752456
PESI	gender	female, male	neg 718.67	Intensity_Outexcl	Scedasticity	Bartlett	0.66783	0.918821
PESI	gender	female, male	neg 719.44	Intensity_Outexcl	Scedasticity	Bartlett	0.981126	0.996724
PESI	gender	female, male	neg 720.2	Intensity_Outexcl	Scedasticity	Bartlett	0.00018598	0.0209228
PESI	gender	female, male	neg 720.98	Intensity_Outexcl	Scedasticity	Bartlett	0.101407	0.571306
PESI	gender	female, male	neg 721.81	Intensity_Outexcl	Scedasticity	Bartlett	0.00260433	0.139934
PESI	gender	female, male	neg 722.57	Intensity_Outexcl	Scedasticity	Bartlett	0.0390047	0.42041
PESI	gender	female, male	neg 723.34	Intensity_Outexcl	Scedasticity	Bartlett	0.0098276	0.274242
PESI	gender	female, male	neg 724.12	Intensity_Outexcl	Scedasticity	Bartlett	0.579	0.896131
PESI	gender	female, male	neg 724.89	Intensity_Outexcl	Scedasticity	Bartlett	0.734082	0.936138
PESI	gender	female, male	neg 725.67	Intensity_Outexcl	Scedasticity	Bartlett	0.117884	0.589422
PESI	gender	female, male	neg 726.43	Intensity_Outexcl	Scedasticity	Bartlett	0.807912	0.950986
PESI	gender	female, male	neg 727.19	Intensity_Outexcl	Scedasticity	Bartlett	0.496928	0.868716
PESI	gender	female, male	neg 727.99	Intensity_Outexcl	Scedasticity	Bartlett	0.72695	0.934703
PESI	gender	female, male	neg 728.78	Intensity_Outexcl	Scedasticity	Bartlett	0.482215	0.860618
PESI	gender	female, male	neg 729.56	Intensity_Outexcl	Scedasticity	Bartlett	0.811503	0.951658
PESI	gender	female, male	neg 730.33	Intensity_Outexcl	Scedasticity	Bartlett	0.595864	0.903414
PESI	gender	female, male	neg 731.09	Intensity_Outexcl	Scedasticity	Bartlett	0.0395738	0.422747
PESI	gender	female, male	neg 731.86	Intensity_Outexcl	Scedasticity	Bartlett	0.214843	0.695556
PESI	gender	female, male	neg 732.68	Intensity_Outexcl	Scedasticity	Bartlett	0.719263	0.933672
PESI	gender	female, male	neg 734.24	Intensity_Outexcl	Scedasticity	Bartlett	0.539643	0.878545
PESI	gender	female, male	neg 735.1	Intensity_Outexcl	Scedasticity	Bartlett	0.0592559	0.486995
PESI	gender	female, male	neg 735.87	Intensity_Outexcl	Scedasticity	Bartlett	0.0593863	0.486995
PESI	gender	female, male	neg 736.64	Intensity_Outexcl	Scedasticity	Bartlett	0.199058	0.681186
PESI	gender	female, male	neg 737.4	Intensity_Outexcl	Scedasticity	Bartlett	0.388153	0.814986
PESI	gender	female, male	neg 738.16	Intensity_Outexcl	Scedasticity	Bartlett	0.00284231	0.148477
PESI	gender	female, male	neg 738.93	Intensity_Outexcl	Scedasticity	Bartlett	0.019258	0.334922
PESI	gender	female, male	neg 739.69	Intensity_Outexcl	Scedasticity	Bartlett	0.0701041	0.509848
PESI	gender	female, male	neg 740.48	Intensity_Outexcl	Scedasticity	Bartlett	0.111312	0.58455
PESI	gender	female, male	neg 741.28	Intensity_Outexcl	Scedasticity	Bartlett	0.0652827	0.501008
PESI	gender	female, male	neg 742.05	Intensity_Outexcl	Scedasticity	Bartlett	0.865168	0.962715
PESI	gender	female, male	neg 743.57	Intensity_Outexcl	Scedasticity	Bartlett	0.353654	0.795221
PESI	gender	female, male	neg 744.33	Intensity_Outexcl	Scedasticity	Bartlett	0.372656	0.807441
PESI	gender	female, male	neg 745.1	Intensity_Outexcl	Scedasticity	Bartlett	0.0770323	0.522253
PESI	gender	female, male	neg 745.86	Intensity_Outexcl	Scedasticity	Bartlett	0.00301025	0.154813
PESI	gender	female, male	neg 747.43	Intensity_Outexcl	Scedasticity	Bartlett	0.521064	0.875453
PESI	gender	female, male	neg 748.2	Intensity_Outexcl	Scedasticity	Bartlett	0.0028458	0.148477
PESI	gender	female, male	neg 748.97	Intensity_Outexcl	Scedasticity	Bartlett	0.034779	0.405683
PESI	gender	female, male	neg 749.73	Intensity_Outexcl	Scedasticity	Bartlett	0.0211474	0.347628
PESI	gender	female, male	neg 750.49	Intensity_Outexcl	Scedasticity	Bartlett	0.470697	0.858447
PESI	gender	female, male	neg 751.25	Intensity_Outexcl	Scedasticity	Bartlett	0.00422926	0.181254
PESI	gender	female, male	neg 752.01	Intensity_Outexcl	Scedasticity	Bartlett	0.0258224	0.366681
PESI	gender	female, male	neg 753.6	Intensity_Outexcl	Scedasticity	Bartlett	0.130249	0.603603
PESI	gender	female, male	neg 754.36	Intensity_Outexcl	Scedasticity	Bartlett	0.0818099	0.536448
PESI	gender	female, male	neg 755.13	Intensity_Outexcl	Scedasticity	Bartlett	0.604988	0.903594
PESI	gender	female, male	neg 755.92	Intensity_Outexcl	Scedasticity	Bartlett	0.927752	0.977894
PESI	gender	female, male	neg 756.68	Intensity_Outexcl	Scedasticity	Bartlett	0.00175314	0.108127
PESI	gender	female, male	neg 757.44	Intensity_Outexcl	Scedasticity	Bartlett	0.23316	0.713913
PESI	gender	female, male	neg 758.2	Intensity_Outexcl	Scedasticity	Bartlett	0.000559498	0.0530051
PESI	gender	female, male	neg 758.96	Intensity_Outexcl	Scedasticity	Bartlett	0.38367	0.811999
PESI	gender	female, male	neg 759.73	Intensity_Outexcl	Scedasticity	Bartlett	0.112998	0.588207
PESI	gender	female, male	neg 760.49	Intensity_Outexcl	Scedasticity	Bartlett	0.107006	0.58399
PESI	gender	female, male	neg 761.33	Intensity_Outexcl	Scedasticity	Bartlett	0.197243	0.679676
PESI	gender	female, male	neg 762.11	Intensity_Outexcl	Scedasticity	Bartlett	0.215743	0.695556
PESI	gender	female, male	neg 762.87	Intensity_Outexcl	Scedasticity	Bartlett	0.39229	0.816326
PESI	gender	female, male	neg 763.64	Intensity_Outexcl	Scedasticity	Bartlett	0.0102834	0.274242
PESI	gender	female, male	neg 764.4	Intensity_Outexcl	Scedasticity	Bartlett	0.0205043	0.340482
PESI	gender	female, male	neg 765.2	Intensity_Outexcl	Scedasticity	Bartlett	0.432927	0.833517
PESI	gender	female, male	neg 765.96	Intensity_Outexcl	Scedasticity	Bartlett	0.0352959	0.40596
PESI	gender	female, male	neg 767.7	Intensity_Outexcl	Scedasticity	Bartlett	0.145108	0.619024
PESI	gender	female, male	neg 768.46	Intensity_Outexcl	Scedasticity	Bartlett	0.659199	0.917855
PESI	gender	female, male	neg 769.24	Intensity_Outexcl	Scedasticity	Bartlett	0.125688	0.603603
PESI	gender	female, male	neg 770.01	Intensity_Outexcl	Scedasticity	Bartlett	0.972893	0.994156
PESI	gender	female, male	neg 770.79	Intensity_Outexcl	Scedasticity	Bartlett	0.779287	0.948866
PESI	gender	female, male	neg 772.33	Intensity_Outexcl	Scedasticity	Bartlett	0.000224567	0.0244982
PESI	gender	female, male	neg 773.1	Intensity_Outexcl	Scedasticity	Bartlett	0.884589	0.967645
PESI	gender	female, male	neg 773.89	Intensity_Outexcl	Scedasticity	Bartlett	0.00101091	0.0749814
PESI	gender	female, male	neg 774.65	Intensity_Outexcl	Scedasticity	Bartlett	0.0844601	0.540064
PESI	gender	female, male	neg 775.46	Intensity_Outexcl	Scedasticity	Bartlett	0.199817	0.682486
PESI	gender	female, male	neg 776.22	Intensity_Outexcl	Scedasticity	Bartlett	0.456934	0.849019
PESI	gender	female, male	neg 776.99	Intensity_Outexcl	Scedasticity	Bartlett	0.708484	0.928535
PESI	gender	female, male	neg 777.83	Intensity_Outexcl	Scedasticity	Bartlett	0.202679	0.684199
PESI	gender	female, male	neg 778.6	Intensity_Outexcl	Scedasticity	Bartlett	0.721724	0.933672
PESI	gender	female, male	neg 779.36	Intensity_Outexcl	Scedasticity	Bartlett	0.164819	0.637325
PESI	gender	female, male	neg 780.12	Intensity_Outexcl	Scedasticity	Bartlett	0.487983	0.864111
PESI	gender	female, male	neg 780.88	Intensity_Outexcl	Scedasticity	Bartlett	0.494646	0.8678
PESI	gender	female, male	neg 781.64	Intensity_Outexcl	Scedasticity	Bartlett	0.154028	0.624437
PESI	gender	female, male	neg 782.4	Intensity_Outexcl	Scedasticity	Bartlett	0.0305429	0.396803
PESI	gender	female, male	neg 783.16	Intensity_Outexcl	Scedasticity	Bartlett	3.27551e-05	0.00535993
PESI	gender	female, male	neg 783.93	Intensity_Outexcl	Scedasticity	Bartlett	0.811728	0.951658
PESI	gender	female, male	neg 784.7	Intensity_Outexcl	Scedasticity	Bartlett	0.573202	0.893439
PESI	gender	female, male	neg 785.49	Intensity_Outexcl	Scedasticity	Bartlett	0.841227	0.961244
PESI	gender	female, male	neg 786.28	Intensity_Outexcl	Scedasticity	Bartlett	0.524454	0.876237
PESI	gender	female, male	neg 787.05	Intensity_Outexcl	Scedasticity	Bartlett	0.361176	0.801017
PESI	gender	female, male	neg 787.84	Intensity_Outexcl	Scedasticity	Bartlett	0.583066	0.899507
PESI	gender	female, male	neg 788.6	Intensity_Outexcl	Scedasticity	Bartlett	0.132479	0.604735
PESI	gender	female, male	neg 789.4	Intensity_Outexcl	Scedasticity	Bartlett	0.594409	0.903297
PESI	gender	female, male	neg 790.2	Intensity_Outexcl	Scedasticity	Bartlett	0.807012	0.950986
PESI	gender	female, male	neg 790.99	Intensity_Outexcl	Scedasticity	Bartlett	0.741749	0.936912
PESI	gender	female, male	neg 791.75	Intensity_Outexcl	Scedasticity	Bartlett	0.806325	0.950986
PESI	gender	female, male	neg 792.54	Intensity_Outexcl	Scedasticity	Bartlett	0.931489	0.977942
PESI	gender	female, male	neg 793.3	Intensity_Outexcl	Scedasticity	Bartlett	0.510766	0.870672
PESI	gender	female, male	neg 794.1	Intensity_Outexcl	Scedasticity	Bartlett	0.755108	0.943501
PESI	gender	female, male	neg 794.87	Intensity_Outexcl	Scedasticity	Bartlett	0.048926	0.450469
PESI	gender	female, male	neg 795.68	Intensity_Outexcl	Scedasticity	Bartlett	0.677273	0.919875
PESI	gender	female, male	neg 796.5	Intensity_Outexcl	Scedasticity	Bartlett	0.783812	0.948866
PESI	gender	female, male	neg 797.28	Intensity_Outexcl	Scedasticity	Bartlett	0.753493	0.943214
PESI	gender	female, male	neg 798.04	Intensity_Outexcl	Scedasticity	Bartlett	0.334311	0.78814
PESI	gender	female, male	neg 798.82	Intensity_Outexcl	Scedasticity	Bartlett	0.391154	0.815897
PESI	gender	female, male	neg 799.58	Intensity_Outexcl	Scedasticity	Bartlett	0.0081784	0.25655
PESI	gender	female, male	neg 800.4	Intensity_Outexcl	Scedasticity	Bartlett	9.62781e-07	0.000495145
PESI	gender	female, male	neg 801.16	Intensity_Outexcl	Scedasticity	Bartlett	0.00227216	0.129838
PESI	gender	female, male	neg 801.92	Intensity_Outexcl	Scedasticity	Bartlett	0.33529	0.78814
PESI	gender	female, male	neg 802.7	Intensity_Outexcl	Scedasticity	Bartlett	0.0284096	0.381691
PESI	gender	female, male	neg 803.47	Intensity_Outexcl	Scedasticity	Bartlett	0.863552	0.962715
PESI	gender	female, male	neg 804.27	Intensity_Outexcl	Scedasticity	Bartlett	0.840423	0.961244
PESI	gender	female, male	neg 805.03	Intensity_Outexcl	Scedasticity	Bartlett	0.453163	0.847523
PESI	gender	female, male	neg 805.8	Intensity_Outexcl	Scedasticity	Bartlett	0.530292	0.876237
PESI	gender	female, male	neg 806.6	Intensity_Outexcl	Scedasticity	Bartlett	0.53718	0.878545
PESI	gender	female, male	neg 807.39	Intensity_Outexcl	Scedasticity	Bartlett	0.0129967	0.288815
PESI	gender	female, male	neg 808.15	Intensity_Outexcl	Scedasticity	Bartlett	0.707996	0.928535
PESI	gender	female, male	neg 808.95	Intensity_Outexcl	Scedasticity	Bartlett	0.190388	0.671417
PESI	gender	female, male	neg 809.72	Intensity_Outexcl	Scedasticity	Bartlett	0.69121	0.925728
PESI	gender	female, male	neg 810.5	Intensity_Outexcl	Scedasticity	Bartlett	0.364042	0.802917
PESI	gender	female, male	neg 811.29	Intensity_Outexcl	Scedasticity	Bartlett	0.29852	0.766114
PESI	gender	female, male	neg 812.1	Intensity_Outexcl	Scedasticity	Bartlett	0.995273	0.99888
PESI	gender	female, male	neg 812.86	Intensity_Outexcl	Scedasticity	Bartlett	0.0604203	0.492111
PESI	gender	female, male	neg 813.67	Intensity_Outexcl	Scedasticity	Bartlett	0.848052	0.961343
PESI	gender	female, male	neg 814.43	Intensity_Outexcl	Scedasticity	Bartlett	0.591801	0.902365
PESI	gender	female, male	neg 815.96	Intensity_Outexcl	Scedasticity	Bartlett	0.436025	0.833517
PESI	gender	female, male	neg 816.72	Intensity_Outexcl	Scedasticity	Bartlett	0.764339	0.947202
PESI	gender	female, male	neg 817.5	Intensity_Outexcl	Scedasticity	Bartlett	0.545354	0.880961
PESI	gender	female, male	neg 818.26	Intensity_Outexcl	Scedasticity	Bartlett	0.194274	0.676088
PESI	gender	female, male	neg 819.03	Intensity_Outexcl	Scedasticity	Bartlett	0.436065	0.833517
PESI	gender	female, male	neg 819.79	Intensity_Outexcl	Scedasticity	Bartlett	0.0717211	0.511078
PESI	gender	female, male	neg 820.55	Intensity_Outexcl	Scedasticity	Bartlett	0.459263	0.850486
PESI	gender	female, male	neg 821.35	Intensity_Outexcl	Scedasticity	Bartlett	0.360168	0.801017
PESI	gender	female, male	neg 822.11	Intensity_Outexcl	Scedasticity	Bartlett	0.932581	0.978232
PESI	gender	female, male	neg 822.89	Intensity_Outexcl	Scedasticity	Bartlett	0.78132	0.948866
PESI	gender	female, male	neg 823.66	Intensity_Outexcl	Scedasticity	Bartlett	0.0222635	0.350922
PESI	gender	female, male	neg 824.44	Intensity_Outexcl	Scedasticity	Bartlett	0.773556	0.948866
PESI	gender	female, male	neg 825.2	Intensity_Outexcl	Scedasticity	Bartlett	0.588058	0.90048
PESI	gender	female, male	neg 825.96	Intensity_Outexcl	Scedasticity	Bartlett	0.36245	0.802473
PESI	gender	female, male	neg 826.73	Intensity_Outexcl	Scedasticity	Bartlett	0.765907	0.947839
PESI	gender	female, male	neg 827.49	Intensity_Outexcl	Scedasticity	Bartlett	0.0250422	0.366681
PESI	gender	female, male	neg 828.26	Intensity_Outexcl	Scedasticity	Bartlett	0.897931	0.970297
PESI	gender	female, male	neg 829.02	Intensity_Outexcl	Scedasticity	Bartlett	0.311019	0.777008
PESI	gender	female, male	neg 829.8	Intensity_Outexcl	Scedasticity	Bartlett	0.0098177	0.274242
PESI	gender	female, male	neg 830.56	Intensity_Outexcl	Scedasticity	Bartlett	0.128776	0.603603
PESI	gender	female, male	neg 831.32	Intensity_Outexcl	Scedasticity	Bartlett	0.0963899	0.568858
PESI	gender	female, male	neg 832.09	Intensity_Outexcl	Scedasticity	Bartlett	0.880718	0.966491
PESI	gender	female, male	neg 832.86	Intensity_Outexcl	Scedasticity	Bartlett	0.299061	0.766276
PESI	gender	female, male	neg 833.71	Intensity_Outexcl	Scedasticity	Bartlett	0.751536	0.942036
PESI	gender	female, male	neg 835.24	Intensity_Outexcl	Scedasticity	Bartlett	0.827683	0.953693
PESI	gender	female, male	neg 836.77	Intensity_Outexcl	Scedasticity	Bartlett	0.102346	0.572118
PESI	gender	female, male	neg NA	Intensity_Outexcl	Scedasticity	Bartlett	0.351524	0.795221
PESI	gender	female, male	neg 837.54	Intensity_Outexcl	Scedasticity	Bartlett	0.578968	0.896131
PESI	gender	female, male	neg 838.3	Intensity_Outexcl	Scedasticity	Bartlett	0.777439	0.948866
PESI	gender	female, male	neg 839.07	Intensity_Outexcl	Scedasticity	Bartlett	0.151872	0.622003
PESI	gender	female, male	neg 839.89	Intensity_Outexcl	Scedasticity	Bartlett	0.434077	0.833517
PESI	gender	female, male	neg 840.65	Intensity_Outexcl	Scedasticity	Bartlett	0.579913	0.897159
PESI	gender	female, male	neg 841.48	Intensity_Outexcl	Scedasticity	Bartlett	0.0515983	0.45859
PESI	gender	female, male	neg 842.24	Intensity_Outexcl	Scedasticity	Bartlett	0.0854318	0.543383
PESI	gender	female, male	neg 843.8	Intensity_Outexcl	Scedasticity	Bartlett	0.420511	0.828095
PESI	gender	female, male	neg NA	Intensity_Outexcl	Scedasticity	Bartlett	0.708979	0.928702
PESI	gender	female, male	neg 844.56	Intensity_Outexcl	Scedasticity	Bartlett	0.190421	0.671417
PESI	gender	female, male	neg 845.36	Intensity_Outexcl	Scedasticity	Bartlett	0.112461	0.586751
PESI	gender	female, male	neg 846.14	Intensity_Outexcl	Scedasticity	Bartlett	0.327714	0.787157
PESI	gender	female, male	neg 846.9	Intensity_Outexcl	Scedasticity	Bartlett	0.00819535	0.25655
PESI	gender	female, male	neg 847.67	Intensity_Outexcl	Scedasticity	Bartlett	0.811021	0.951658
PESI	gender	female, male	neg 848.44	Intensity_Outexcl	Scedasticity	Bartlett	0.254735	0.73188
PESI	gender	female, male	neg 849.2	Intensity_Outexcl	Scedasticity	Bartlett	0.101112	0.570699
PESI	gender	female, male	neg 849.96	Intensity_Outexcl	Scedasticity	Bartlett	0.251696	0.728965
PESI	gender	female, male	neg 850.72	Intensity_Outexcl	Scedasticity	Bartlett	0.388717	0.814986
PESI	gender	female, male	neg 851.48	Intensity_Outexcl	Scedasticity	Bartlett	0.00101143	0.0749814
PESI	gender	female, male	neg 852.25	Intensity_Outexcl	Scedasticity	Bartlett	0.899816	0.971607
PESI	gender	female, male	neg 853.05	Intensity_Outexcl	Scedasticity	Bartlett	0.441131	0.836267
PESI	gender	female, male	neg 853.81	Intensity_Outexcl	Scedasticity	Bartlett	0.656368	0.916082
PESI	gender	female, male	neg 854.57	Intensity_Outexcl	Scedasticity	Bartlett	0.0714591	0.511078
PESI	gender	female, male	neg 855.4	Intensity_Outexcl	Scedasticity	Bartlett	0.193503	0.675249
PESI	gender	female, male	neg 856.92	Intensity_Outexcl	Scedasticity	Bartlett	0.181793	0.658405
PESI	gender	female, male	neg 857.68	Intensity_Outexcl	Scedasticity	Bartlett	0.729181	0.934977
PESI	gender	female, male	neg 858.44	Intensity_Outexcl	Scedasticity	Bartlett	0.567017	0.889777
PESI	gender	female, male	neg 859.2	Intensity_Outexcl	Scedasticity	Bartlett	0.436844	0.833517
PESI	gender	female, male	neg 860.77	Intensity_Outexcl	Scedasticity	Bartlett	0.0170533	0.318809
PESI	gender	female, male	neg NA	Intensity_Outexcl	Scedasticity	Bartlett	0.182303	0.658718
PESI	gender	female, male	neg 861.57	Intensity_Outexcl	Scedasticity	Bartlett	0.0224918	0.350922
PESI	gender	female, male	neg 862.33	Intensity_Outexcl	Scedasticity	Bartlett	0.412689	0.824004
PESI	gender	female, male	neg 863.1	Intensity_Outexcl	Scedasticity	Bartlett	0.912855	0.977894
PESI	gender	female, male	neg 863.9	Intensity_Outexcl	Scedasticity	Bartlett	0.373993	0.807529
PESI	gender	female, male	neg 864.67	Intensity_Outexcl	Scedasticity	Bartlett	0.349183	0.795221
PESI	gender	female, male	neg 865.43	Intensity_Outexcl	Scedasticity	Bartlett	0.498038	0.868716
PESI	gender	female, male	neg 866.2	Intensity_Outexcl	Scedasticity	Bartlett	0.781604	0.948866
PESI	gender	female, male	neg 866.96	Intensity_Outexcl	Scedasticity	Bartlett	0.0515477	0.45859
PESI	gender	female, male	neg 867.73	Intensity_Outexcl	Scedasticity	Bartlett	0.678517	0.919875
PESI	gender	female, male	neg 868.49	Intensity_Outexcl	Scedasticity	Bartlett	0.434168	0.833517
PESI	gender	female, male	neg 869.26	Intensity_Outexcl	Scedasticity	Bartlett	0.857148	0.962446
PESI	gender	female, male	neg 870.03	Intensity_Outexcl	Scedasticity	Bartlett	0.398071	0.817305
PESI	gender	female, male	neg 870.79	Intensity_Outexcl	Scedasticity	Bartlett	0.256847	0.732155
PESI	gender	female, male	neg 871.55	Intensity_Outexcl	Scedasticity	Bartlett	0.131475	0.603603
PESI	gender	female, male	neg 872.36	Intensity_Outexcl	Scedasticity	Bartlett	0.150551	0.619952
PESI	gender	female, male	neg 873.17	Intensity_Outexcl	Scedasticity	Bartlett	0.00505017	0.191375
PESI	gender	female, male	neg 873.93	Intensity_Outexcl	Scedasticity	Bartlett	0.162199	0.632186
PESI	gender	female, male	neg 874.69	Intensity_Outexcl	Scedasticity	Bartlett	0.229623	0.708598
PESI	gender	female, male	neg 875.47	Intensity_Outexcl	Scedasticity	Bartlett	0.605157	0.903594
PESI	gender	female, male	neg 876.26	Intensity_Outexcl	Scedasticity	Bartlett	0.165551	0.638043
PESI	gender	female, male	neg 877.03	Intensity_Outexcl	Scedasticity	Bartlett	0.126642	0.603603
PESI	gender	female, male	neg 877.82	Intensity_Outexcl	Scedasticity	Bartlett	0.220598	0.695556
PESI	gender	female, male	neg 878.6	Intensity_Outexcl	Scedasticity	Bartlett	0.77003	0.948866
PESI	gender	female, male	neg 879.37	Intensity_Outexcl	Scedasticity	Bartlett	0.421149	0.828095
PESI	gender	female, male	neg 88.99	Intensity_Outexcl	Scedasticity	Bartlett	0.425724	0.83067
PESI	gender	female, male	neg 880.13	Intensity_Outexcl	Scedasticity	Bartlett	0.857365	0.962446
PESI	gender	female, male	neg 880.89	Intensity_Outexcl	Scedasticity	Bartlett	0.0437973	0.440419
PESI	gender	female, male	neg 881.68	Intensity_Outexcl	Scedasticity	Bartlett	0.487109	0.863799
PESI	gender	female, male	neg 883.22	Intensity_Outexcl	Scedasticity	Bartlett	0.741573	0.936912
PESI	gender	female, male	neg 883.98	Intensity_Outexcl	Scedasticity	Bartlett	0.055249	0.467274
PESI	gender	female, male	neg 884.8	Intensity_Outexcl	Scedasticity	Bartlett	0.268465	0.73961
PESI	gender	female, male	neg 885.61	Intensity_Outexcl	Scedasticity	Bartlett	0.0523556	0.45859
PESI	gender	female, male	neg 886.43	Intensity_Outexcl	Scedasticity	Bartlett	0.267931	0.73961
PESI	gender	female, male	neg 887.2	Intensity_Outexcl	Scedasticity	Bartlett	0.16178	0.632186
PESI	gender	female, male	neg 887.98	Intensity_Outexcl	Scedasticity	Bartlett	0.0157194	0.309755
PESI	gender	female, male	neg 888.74	Intensity_Outexcl	Scedasticity	Bartlett	0.365003	0.802917
PESI	gender	female, male	neg 889.5	Intensity_Outexcl	Scedasticity	Bartlett	0.397637	0.817305
PESI	gender	female, male	neg 890.26	Intensity_Outexcl	Scedasticity	Bartlett	0.291058	0.756077
PESI	gender	female, male	neg 891.04	Intensity_Outexcl	Scedasticity	Bartlett	0.28706	0.754134
PESI	gender	female, male	neg 891.81	Intensity_Outexcl	Scedasticity	Bartlett	0.11043	0.58455
PESI	gender	female, male	neg 892.57	Intensity_Outexcl	Scedasticity	Bartlett	0.490088	0.864437
PESI	gender	female, male	neg 894.11	Intensity_Outexcl	Scedasticity	Bartlett	0.790318	0.949533
PESI	gender	female, male	neg 894.88	Intensity_Outexcl	Scedasticity	Bartlett	0.563947	0.888431
PESI	gender	female, male	neg 895.64	Intensity_Outexcl	Scedasticity	Bartlett	0.660841	0.918821
PESI	gender	female, male	neg 896.4	Intensity_Outexcl	Scedasticity	Bartlett	0.407063	0.817305
PESI	gender	female, male	neg 897.18	Intensity_Outexcl	Scedasticity	Bartlett	0.972185	0.993914
PESI	gender	female, male	neg 897.94	Intensity_Outexcl	Scedasticity	Bartlett	0.137542	0.610284
PESI	gender	female, male	neg 898.7	Intensity_Outexcl	Scedasticity	Bartlett	0.526701	0.876237
PESI	gender	female, male	neg 899.46	Intensity_Outexcl	Scedasticity	Bartlett	0.108548	0.58455
PESI	gender	female, male	neg 900.22	Intensity_Outexcl	Scedasticity	Bartlett	0.353634	0.795221
PESI	gender	female, male	neg 901.03	Intensity_Outexcl	Scedasticity	Bartlett	0.993503	0.998379
PESI	gender	female, male	neg 901.79	Intensity_Outexcl	Scedasticity	Bartlett	0.00403208	0.174885
PESI	gender	female, male	neg 902.55	Intensity_Outexcl	Scedasticity	Bartlett	0.282967	0.752768
PESI	gender	female, male	neg 903.34	Intensity_Outexcl	Scedasticity	Bartlett	0.111807	0.585037
PESI	gender	female, male	neg 904.1	Intensity_Outexcl	Scedasticity	Bartlett	0.746404	0.938458
PESI	gender	female, male	neg 904.86	Intensity_Outexcl	Scedasticity	Bartlett	0.354974	0.795707
PESI	gender	female, male	neg 905.65	Intensity_Outexcl	Scedasticity	Bartlett	0.481184	0.860618
PESI	gender	female, male	neg 906.42	Intensity_Outexcl	Scedasticity	Bartlett	0.140039	0.613423
PESI	gender	female, male	neg 907.19	Intensity_Outexcl	Scedasticity	Bartlett	0.107128	0.58399
PESI	gender	female, male	neg 907.97	Intensity_Outexcl	Scedasticity	Bartlett	0.168137	0.641332
PESI	gender	female, male	neg 908.77	Intensity_Outexcl	Scedasticity	Bartlett	0.113218	0.588207
PESI	gender	female, male	neg 909.56	Intensity_Outexcl	Scedasticity	Bartlett	0.689226	0.924446
PESI	gender	female, male	neg 910.33	Intensity_Outexcl	Scedasticity	Bartlett	0.159102	0.630166
PESI	gender	female, male	neg 911.1	Intensity_Outexcl	Scedasticity	Bartlett	0.866969	0.962715
PESI	gender	female, male	neg 911.86	Intensity_Outexcl	Scedasticity	Bartlett	0.0756312	0.519472
PESI	gender	female, male	neg 912.63	Intensity_Outexcl	Scedasticity	Bartlett	0.92197	0.977894
PESI	gender	female, male	neg 913.39	Intensity_Outexcl	Scedasticity	Bartlett	0.816012	0.951658
PESI	gender	female, male	neg 914.15	Intensity_Outexcl	Scedasticity	Bartlett	0.0387923	0.42041
PESI	gender	female, male	neg 914.97	Intensity_Outexcl	Scedasticity	Bartlett	0.749051	0.939576
PESI	gender	female, male	neg 915.75	Intensity_Outexcl	Scedasticity	Bartlett	0.050067	0.455154
PESI	gender	female, male	neg 916.52	Intensity_Outexcl	Scedasticity	Bartlett	0.281768	0.752456
PESI	gender	female, male	neg 917.28	Intensity_Outexcl	Scedasticity	Bartlett	0.275573	0.745184
PESI	gender	female, male	neg 918.05	Intensity_Outexcl	Scedasticity	Bartlett	0.131954	0.603603
PESI	gender	female, male	neg 918.82	Intensity_Outexcl	Scedasticity	Bartlett	0.91406	0.977894
PESI	gender	female, male	neg 919.6	Intensity_Outexcl	Scedasticity	Bartlett	0.993017	0.998379
PESI	gender	female, male	neg 920.36	Intensity_Outexcl	Scedasticity	Bartlett	0.193571	0.675249
PESI	gender	female, male	neg 921.88	Intensity_Outexcl	Scedasticity	Bartlett	0.212935	0.695556
PESI	gender	female, male	neg 926.47	Intensity_Outexcl	Scedasticity	Bartlett	0.775983	0.948866
PESI	gender	female, male	neg 928.76	Intensity_Outexcl	Scedasticity	Bartlett	0.0646393	0.501008
PESI	gender	female, male	neg NA	Intensity_Outexcl	Scedasticity	Bartlett	0.0678466	0.504474
PESI	gender	female, male	neg 929.52	Intensity_Outexcl	Scedasticity	Bartlett	0.00212819	0.123572
PESI	gender	female, male	neg 930.28	Intensity_Outexcl	Scedasticity	Bartlett	0.0167838	0.317213
PESI	gender	female, male	neg 931.08	Intensity_Outexcl	Scedasticity	Bartlett	0.155536	0.626432
PESI	gender	female, male	neg 931.84	Intensity_Outexcl	Scedasticity	Bartlett	0.0335432	0.40522
PESI	gender	female, male	neg 932.6	Intensity_Outexcl	Scedasticity	Bartlett	0.0925554	0.565745
PESI	gender	female, male	neg 933.36	Intensity_Outexcl	Scedasticity	Bartlett	0.0283354	0.381691
PESI	gender	female, male	neg 934.13	Intensity_Outexcl	Scedasticity	Bartlett	0.00128825	0.0909351
PESI	gender	female, male	neg 934.9	Intensity_Outexcl	Scedasticity	Bartlett	0.27538	0.745184
PESI	gender	female, male	neg 946.55	Intensity_Outexcl	Scedasticity	Bartlett	0.30826	0.775197
PESI	gender	female, male	neg 954.35	Intensity_Outexcl	Scedasticity	Bartlett	0.0675445	0.504474
PESI	gender	female, male	neg 959.81	Intensity_Outexcl	Scedasticity	Bartlett	0.160167	0.630166
PESI	gender	female, male	neg 960.59	Intensity_Outexcl	Scedasticity	Bartlett	0.354088	0.795221
PESI	gender	female, male	neg 961.41	Intensity_Outexcl	Scedasticity	Bartlett	0.704354	0.927966
PESI	gender	female, male	neg 982.16	Intensity_Outexcl	Scedasticity	Bartlett	0.328446	0.787157
PESI	gender	female, male	neg 982.93	Intensity_Outexcl	Scedasticity	Bartlett	0.1523	0.62234
PESI	gender	female, male	neg 983.7	Intensity_Outexcl	Scedasticity	Bartlett	0.988336	0.998379
PESI	gender	female, male	neg 984.53	Intensity_Outexcl	Scedasticity	Bartlett	0.00162448	0.105802
PESI	gender	female, male	neg 985.3	Intensity_Outexcl	Scedasticity	Bartlett	0.00639889	0.23036
PESI	gender	female, male	neg 986.07	Intensity_Outexcl	Scedasticity	Bartlett	0.350773	0.795221
PESI	gender	female, male	neg 986.83	Intensity_Outexcl	Scedasticity	Bartlett	0.0043183	0.181375
PESI	gender	female, male	neg 988.36	Intensity_Outexcl	Scedasticity	Bartlett	0.917263	0.977894
PESI	gender	female, male	pos 1000.35	Intensity_Outexcl	Scedasticity	Bartlett	0.287409	0.754134
PESI	gender	female, male	pos 1002.16	Intensity_Outexcl	Scedasticity	Bartlett	0.24584	0.726615
PESI	gender	female, male	pos 1004.09	Intensity_Outexcl	Scedasticity	Bartlett	0.203213	0.684199
PESI	gender	female, male	pos 1008.57	Intensity_Outexcl	Scedasticity	Bartlett	0.436599	0.833517
PESI	gender	female, male	pos 101.18	Intensity_Outexcl	Scedasticity	Bartlett	0.531693	0.877221
PESI	gender	female, male	pos NA	Intensity_Outexcl	Scedasticity	Bartlett	0.405918	0.817305
PESI	gender	female, male	pos 1014.13	Intensity_Outexcl	Scedasticity	Bartlett	0.991856	0.998379
PESI	gender	female, male	pos 1018.29	Intensity_Outexcl	Scedasticity	Bartlett	0.824902	0.953516
PESI	gender	female, male	pos 1019.87	Intensity_Outexcl	Scedasticity	Bartlett	0.351953	0.795221
PESI	gender	female, male	pos 1021.82	Intensity_Outexcl	Scedasticity	Bartlett	0.708161	0.928535
PESI	gender	female, male	pos 1025.79	Intensity_Outexcl	Scedasticity	Bartlett	0.30903	0.775197
PESI	gender	female, male	pos 1029.47	Intensity_Outexcl	Scedasticity	Bartlett	0.129127	0.603603
PESI	gender	female, male	pos 103.14	Intensity_Outexcl	Scedasticity	Bartlett	0.113634	0.588207
PESI	gender	female, male	pos 1030.48	Intensity_Outexcl	Scedasticity	Bartlett	0.0671681	0.504474
PESI	gender	female, male	pos 1032.39	Intensity_Outexcl	Scedasticity	Bartlett	0.679848	0.920062
PESI	gender	female, male	pos 1034.51	Intensity_Outexcl	Scedasticity	Bartlett	0.816933	0.951736
PESI	gender	female, male	pos 1040.64	Intensity_Outexcl	Scedasticity	Bartlett	0.511259	0.871052
PESI	gender	female, male	pos 1042.27	Intensity_Outexcl	Scedasticity	Bartlett	0.106643	0.58399
PESI	gender	female, male	pos 1043.92	Intensity_Outexcl	Scedasticity	Bartlett	0.298785	0.766114
PESI	gender	female, male	pos 1051.98	Intensity_Outexcl	Scedasticity	Bartlett	0.127933	0.603603
PESI	gender	female, male	pos 1054.6	Intensity_Outexcl	Scedasticity	Bartlett	0.128964	0.603603
PESI	gender	female, male	pos 1056.38	Intensity_Outexcl	Scedasticity	Bartlett	0.62658	0.91003
PESI	gender	female, male	pos 1058.13	Intensity_Outexcl	Scedasticity	Bartlett	0.150171	0.619952
PESI	gender	female, male	pos 1059.73	Intensity_Outexcl	Scedasticity	Bartlett	0.976103	0.995886
PESI	gender	female, male	pos 1060.49	Intensity_Outexcl	Scedasticity	Bartlett	0.0479586	0.448908
PESI	gender	female, male	pos 1062.4	Intensity_Outexcl	Scedasticity	Bartlett	0.283124	0.752768
PESI	gender	female, male	pos 1068.42	Intensity_Outexcl	Scedasticity	Bartlett	0.197295	0.679676
PESI	gender	female, male	pos 1072.86	Intensity_Outexcl	Scedasticity	Bartlett	0.437598	0.834403
PESI	gender	female, male	pos 1074.46	Intensity_Outexcl	Scedasticity	Bartlett	0.628894	0.91003
PESI	gender	female, male	pos 1075.46	Intensity_Outexcl	Scedasticity	Bartlett	0.0758583	0.519472
PESI	gender	female, male	pos 1076.3	Intensity_Outexcl	Scedasticity	Bartlett	0.977881	0.995886
PESI	gender	female, male	pos 1078.18	Intensity_Outexcl	Scedasticity	Bartlett	0.11669	0.588869
PESI	gender	female, male	pos 1082.88	Intensity_Outexcl	Scedasticity	Bartlett	0.278185	0.747921
PESI	gender	female, male	pos 1083.73	Intensity_Outexcl	Scedasticity	Bartlett	0.427508	0.83067
PESI	gender	female, male	pos 1084.6	Intensity_Outexcl	Scedasticity	Bartlett	0.196809	0.679676
PESI	gender	female, male	pos 1085.64	Intensity_Outexcl	Scedasticity	Bartlett	0.178296	0.650465
PESI	gender	female, male	pos 1086.51	Intensity_Outexcl	Scedasticity	Bartlett	0.02756	0.380469
PESI	gender	female, male	pos 1087.36	Intensity_Outexcl	Scedasticity	Bartlett	0.0349336	0.405683
PESI	gender	female, male	pos 1088.13	Intensity_Outexcl	Scedasticity	Bartlett	0.0303594	0.396803
PESI	gender	female, male	pos 1089.61	Intensity_Outexcl	Scedasticity	Bartlett	0.801453	0.95054
PESI	gender	female, male	pos 1095.86	Intensity_Outexcl	Scedasticity	Bartlett	0.297516	0.76538
PESI	gender	female, male	pos 1096.62	Intensity_Outexcl	Scedasticity	Bartlett	0.645044	0.914912
PESI	gender	female, male	pos 1100.04	Intensity_Outexcl	Scedasticity	Bartlett	0.0776962	0.524777
PESI	gender	female, male	pos 1101.11	Intensity_Outexcl	Scedasticity	Bartlett	0.0839471	0.540064
PESI	gender	female, male	pos 1102.09	Intensity_Outexcl	Scedasticity	Bartlett	0.0904995	0.559791
PESI	gender	female, male	pos 1104.75	Intensity_Outexcl	Scedasticity	Bartlett	0.389156	0.814986
PESI	gender	female, male	pos 1105.97	Intensity_Outexcl	Scedasticity	Bartlett	0.332588	0.787183
PESI	gender	female, male	pos 1107.05	Intensity_Outexcl	Scedasticity	Bartlett	0.414933	0.826652
PESI	gender	female, male	pos 1107.97	Intensity_Outexcl	Scedasticity	Bartlett	0.483218	0.860618
PESI	gender	female, male	pos 1110.24	Intensity_Outexcl	Scedasticity	Bartlett	0.252528	0.729298
PESI	gender	female, male	pos 1111.19	Intensity_Outexcl	Scedasticity	Bartlett	0.0384503	0.42041
PESI	gender	female, male	pos 1112.81	Intensity_Outexcl	Scedasticity	Bartlett	0.0116195	0.274242
PESI	gender	female, male	pos NA	Intensity_Outexcl	Scedasticity	Bartlett	0.000924096	0.0723206
PESI	gender	female, male	pos 1113.9	Intensity_Outexcl	Scedasticity	Bartlett	0.0138998	0.297711
PESI	gender	female, male	pos 1114.95	Intensity_Outexcl	Scedasticity	Bartlett	0.535835	0.878545
PESI	gender	female, male	pos 1115.81	Intensity_Outexcl	Scedasticity	Bartlett	0.476338	0.859557
PESI	gender	female, male	pos 1116.57	Intensity_Outexcl	Scedasticity	Bartlett	0.919984	0.977894
PESI	gender	female, male	pos 1117.65	Intensity_Outexcl	Scedasticity	Bartlett	0.0889702	0.556359
PESI	gender	female, male	pos 1118.47	Intensity_Outexcl	Scedasticity	Bartlett	0.761442	0.946922
PESI	gender	female, male	pos 1120.37	Intensity_Outexcl	Scedasticity	Bartlett	0.703511	0.927966
PESI	gender	female, male	pos 1121.7	Intensity_Outexcl	Scedasticity	Bartlett	0.0622195	0.496652
PESI	gender	female, male	pos 1122.97	Intensity_Outexcl	Scedasticity	Bartlett	0.107343	0.58399
PESI	gender	female, male	pos 1126.59	Intensity_Outexcl	Scedasticity	Bartlett	0.0387263	0.42041
PESI	gender	female, male	pos 1129.75	Intensity_Outexcl	Scedasticity	Bartlett	0.00751825	0.243667
PESI	gender	female, male	pos 1132.2	Intensity_Outexcl	Scedasticity	Bartlett	0.100267	0.570248
PESI	gender	female, male	pos 1132.96	Intensity_Outexcl	Scedasticity	Bartlett	0.420792	0.828095
PESI	gender	female, male	pos 1133.74	Intensity_Outexcl	Scedasticity	Bartlett	0.868767	0.963812
PESI	gender	female, male	pos 1134.51	Intensity_Outexcl	Scedasticity	Bartlett	0.0894612	0.556359
PESI	gender	female, male	pos 1135.57	Intensity_Outexcl	Scedasticity	Bartlett	0.349919	0.795221
PESI	gender	female, male	pos 1136.53	Intensity_Outexcl	Scedasticity	Bartlett	0.550052	0.881893
PESI	gender	female, male	pos 1138.37	Intensity_Outexcl	Scedasticity	Bartlett	0.469367	0.857726
PESI	gender	female, male	pos 1139.24	Intensity_Outexcl	Scedasticity	Bartlett	0.00320371	0.157564
PESI	gender	female, male	pos 1140.24	Intensity_Outexcl	Scedasticity	Bartlett	0.363703	0.802917
PESI	gender	female, male	pos NA	Intensity_Outexcl	Scedasticity	Bartlett	0.72499	0.934703
PESI	gender	female, male	pos 1143.7	Intensity_Outexcl	Scedasticity	Bartlett	0.928685	0.977894
PESI	gender	female, male	pos 1144.55	Intensity_Outexcl	Scedasticity	Bartlett	0.337282	0.790184
PESI	gender	female, male	pos 1145.34	Intensity_Outexcl	Scedasticity	Bartlett	0.774877	0.948866
PESI	gender	female, male	pos 1146.47	Intensity_Outexcl	Scedasticity	Bartlett	0.138503	0.610284
PESI	gender	female, male	pos 1147.54	Intensity_Outexcl	Scedasticity	Bartlett	0.167784	0.641332
PESI	gender	female, male	pos 1148.64	Intensity_Outexcl	Scedasticity	Bartlett	0.230048	0.708598
PESI	gender	female, male	pos 1153.94	Intensity_Outexcl	Scedasticity	Bartlett	0.344441	0.791818
PESI	gender	female, male	pos 1154.79	Intensity_Outexcl	Scedasticity	Bartlett	0.483537	0.860618
PESI	gender	female, male	pos 1155.56	Intensity_Outexcl	Scedasticity	Bartlett	0.836307	0.959128
PESI	gender	female, male	pos 1156.36	Intensity_Outexcl	Scedasticity	Bartlett	0.166114	0.6389
PESI	gender	female, male	pos 1157.13	Intensity_Outexcl	Scedasticity	Bartlett	0.985373	0.996724
PESI	gender	female, male	pos 1158.34	Intensity_Outexcl	Scedasticity	Bartlett	0.759245	0.945772
PESI	gender	female, male	pos 1159.18	Intensity_Outexcl	Scedasticity	Bartlett	0.712025	0.929878
PESI	gender	female, male	pos 1160.43	Intensity_Outexcl	Scedasticity	Bartlett	0.388604	0.814986
PESI	gender	female, male	pos 1161.75	Intensity_Outexcl	Scedasticity	Bartlett	0.464961	0.854882
PESI	gender	female, male	pos 1162.95	Intensity_Outexcl	Scedasticity	Bartlett	0.331295	0.787183
PESI	gender	female, male	pos 1163.81	Intensity_Outexcl	Scedasticity	Bartlett	0.866588	0.962715
PESI	gender	female, male	pos 1164.73	Intensity_Outexcl	Scedasticity	Bartlett	0.814114	0.951658
PESI	gender	female, male	pos 1166.29	Intensity_Outexcl	Scedasticity	Bartlett	0.414485	0.826217
PESI	gender	female, male	pos 1167.17	Intensity_Outexcl	Scedasticity	Bartlett	0.842255	0.961343
PESI	gender	female, male	pos 1167.98	Intensity_Outexcl	Scedasticity	Bartlett	0.993641	0.998379
PESI	gender	female, male	pos 1168.79	Intensity_Outexcl	Scedasticity	Bartlett	0.977854	0.995886
PESI	gender	female, male	pos 1169.6	Intensity_Outexcl	Scedasticity	Bartlett	0.260007	0.735038
PESI	gender	female, male	pos 1170.82	Intensity_Outexcl	Scedasticity	Bartlett	0.298592	0.766114
PESI	gender	female, male	pos 1171.63	Intensity_Outexcl	Scedasticity	Bartlett	0.308328	0.775197
PESI	gender	female, male	pos 1173.08	Intensity_Outexcl	Scedasticity	Bartlett	0.351434	0.795221
PESI	gender	female, male	pos 1174.16	Intensity_Outexcl	Scedasticity	Bartlett	0.0941096	0.566058
PESI	gender	female, male	pos 1175.16	Intensity_Outexcl	Scedasticity	Bartlett	0.206054	0.686212
PESI	gender	female, male	pos 1176.09	Intensity_Outexcl	Scedasticity	Bartlett	0.521584	0.875453
PESI	gender	female, male	pos 1176.88	Intensity_Outexcl	Scedasticity	Bartlett	0.890669	0.969441
PESI	gender	female, male	pos 1177.77	Intensity_Outexcl	Scedasticity	Bartlett	0.417843	0.828095
PESI	gender	female, male	pos 1178.73	Intensity_Outexcl	Scedasticity	Bartlett	0.648524	0.914912
PESI	gender	female, male	pos 1179.57	Intensity_Outexcl	Scedasticity	Bartlett	0.203082	0.684199
PESI	gender	female, male	pos 1180.51	Intensity_Outexcl	Scedasticity	Bartlett	0.587129	0.90048
PESI	gender	female, male	pos 1181.27	Intensity_Outexcl	Scedasticity	Bartlett	0.719682	0.933672
PESI	gender	female, male	pos 1182.33	Intensity_Outexcl	Scedasticity	Bartlett	0.847068	0.961343
PESI	gender	female, male	pos 1183.25	Intensity_Outexcl	Scedasticity	Bartlett	0.32438	0.786985
PESI	gender	female, male	pos 1184.46	Intensity_Outexcl	Scedasticity	Bartlett	0.228755	0.706881
PESI	gender	female, male	pos 1185.29	Intensity_Outexcl	Scedasticity	Bartlett	0.950795	0.98426
PESI	gender	female, male	pos 1186.05	Intensity_Outexcl	Scedasticity	Bartlett	0.0719018	0.511078
PESI	gender	female, male	pos 1186.9	Intensity_Outexcl	Scedasticity	Bartlett	0.171936	0.643418
PESI	gender	female, male	pos 1188.29	Intensity_Outexcl	Scedasticity	Bartlett	0.210686	0.692035
PESI	gender	female, male	pos 1189.56	Intensity_Outexcl	Scedasticity	Bartlett	0.463256	0.852619
PESI	gender	female, male	pos 119.17	Intensity_Outexcl	Scedasticity	Bartlett	0.26842	0.73961
PESI	gender	female, male	pos 1190.68	Intensity_Outexcl	Scedasticity	Bartlett	0.275528	0.745184
PESI	gender	female, male	pos 1191.7	Intensity_Outexcl	Scedasticity	Bartlett	0.943499	0.982824
PESI	gender	female, male	pos 1192.89	Intensity_Outexcl	Scedasticity	Bartlett	0.936045	0.979013
PESI	gender	female, male	pos 1194.07	Intensity_Outexcl	Scedasticity	Bartlett	0.865534	0.962715
PESI	gender	female, male	pos 1195.28	Intensity_Outexcl	Scedasticity	Bartlett	0.787615	0.949533
PESI	gender	female, male	pos 1196.09	Intensity_Outexcl	Scedasticity	Bartlett	0.976876	0.995886
PESI	gender	female, male	pos 1197.03	Intensity_Outexcl	Scedasticity	Bartlett	0.6251	0.91003
PESI	gender	female, male	pos 1198.07	Intensity_Outexcl	Scedasticity	Bartlett	0.183257	0.660386
PESI	gender	female, male	pos 1198.84	Intensity_Outexcl	Scedasticity	Bartlett	0.669427	0.918821
PESI	gender	female, male	pos 1199.75	Intensity_Outexcl	Scedasticity	Bartlett	0.664295	0.918821
PESI	gender	female, male	pos 1200.91	Intensity_Outexcl	Scedasticity	Bartlett	0.0751137	0.519087
PESI	gender	female, male	pos 1202.19	Intensity_Outexcl	Scedasticity	Bartlett	0.158751	0.630166
PESI	gender	female, male	pos 1203.31	Intensity_Outexcl	Scedasticity	Bartlett	0.926726	0.977894
PESI	gender	female, male	pos 1204.4	Intensity_Outexcl	Scedasticity	Bartlett	0.44336	0.837846
PESI	gender	female, male	pos 1205.61	Intensity_Outexcl	Scedasticity	Bartlett	0.642377	0.914912
PESI	gender	female, male	pos 1206.85	Intensity_Outexcl	Scedasticity	Bartlett	0.950356	0.984258
PESI	gender	female, male	pos 1207.81	Intensity_Outexcl	Scedasticity	Bartlett	0.0647517	0.501008
PESI	gender	female, male	pos 1209.31	Intensity_Outexcl	Scedasticity	Bartlett	0.882163	0.966491
PESI	gender	female, male	pos 1210.2	Intensity_Outexcl	Scedasticity	Bartlett	0.272801	0.745184
PESI	gender	female, male	pos 1211.42	Intensity_Outexcl	Scedasticity	Bartlett	0.405526	0.817305
PESI	gender	female, male	pos 1212.59	Intensity_Outexcl	Scedasticity	Bartlett	0.768089	0.94883
PESI	gender	female, male	pos 1213.87	Intensity_Outexcl	Scedasticity	Bartlett	0.220648	0.695556
PESI	gender	female, male	pos 1214.63	Intensity_Outexcl	Scedasticity	Bartlett	0.214741	0.695556
PESI	gender	female, male	pos 1215.4	Intensity_Outexcl	Scedasticity	Bartlett	0.801295	0.95054
PESI	gender	female, male	pos 1216.45	Intensity_Outexcl	Scedasticity	Bartlett	0.0490512	0.45047
PESI	gender	female, male	pos 1217.43	Intensity_Outexcl	Scedasticity	Bartlett	0.427227	0.83067
PESI	gender	female, male	pos 1218.77	Intensity_Outexcl	Scedasticity	Bartlett	0.943769	0.982824
PESI	gender	female, male	pos 1220.04	Intensity_Outexcl	Scedasticity	Bartlett	0.988803	0.998379
PESI	gender	female, male	pos 1220.9	Intensity_Outexcl	Scedasticity	Bartlett	0.102885	0.573521
PESI	gender	female, male	pos 1221.9	Intensity_Outexcl	Scedasticity	Bartlett	0.643958	0.914912
PESI	gender	female, male	pos 1223.41	Intensity_Outexcl	Scedasticity	Bartlett	0.785367	0.94921
PESI	gender	female, male	pos 1224.7	Intensity_Outexcl	Scedasticity	Bartlett	0.744208	0.937097
PESI	gender	female, male	pos 1226.4	Intensity_Outexcl	Scedasticity	Bartlett	0.400539	0.817305
PESI	gender	female, male	pos 1228.6	Intensity_Outexcl	Scedasticity	Bartlett	0.468147	0.856466
PESI	gender	female, male	pos 1234.97	Intensity_Outexcl	Scedasticity	Bartlett	0.377514	0.807976
PESI	gender	female, male	pos NA	Intensity_Outexcl	Scedasticity	Bartlett	0.517235	0.874199
PESI	gender	female, male	pos 1240.46	Intensity_Outexcl	Scedasticity	Bartlett	0.508848	0.870672
PESI	gender	female, male	pos 1340.07	Intensity_Outexcl	Scedasticity	Bartlett	0.111168	0.58455
PESI	gender	female, male	pos 1350.7	Intensity_Outexcl	Scedasticity	Bartlett	0.010992	0.274242
PESI	gender	female, male	pos 1363.11	Intensity_Outexcl	Scedasticity	Bartlett	0.721468	0.933672
PESI	gender	female, male	pos 1380.19	Intensity_Outexcl	Scedasticity	Bartlett	0.522597	0.875454
PESI	gender	female, male	pos 1384.4	Intensity_Outexcl	Scedasticity	Bartlett	0.181577	0.658348
PESI	gender	female, male	pos 1397.89	Intensity_Outexcl	Scedasticity	Bartlett	0.416885	0.828095
PESI	gender	female, male	pos 1399.24	Intensity_Outexcl	Scedasticity	Bartlett	0.331882	0.787183
PESI	gender	female, male	pos 1400.9	Intensity_Outexcl	Scedasticity	Bartlett	0.595358	0.903414
PESI	gender	female, male	pos 1402.91	Intensity_Outexcl	Scedasticity	Bartlett	0.16278	0.632186
PESI	gender	female, male	pos 1425.75	Intensity_Outexcl	Scedasticity	Bartlett	0.88675	0.968604
PESI	gender	female, male	pos 1483.11	Intensity_Outexcl	Scedasticity	Bartlett	0.8559	0.962446
PESI	gender	female, male	pos 1483.99	Intensity_Outexcl	Scedasticity	Bartlett	0.635174	0.912399
PESI	gender	female, male	pos 1511.79	Intensity_Outexcl	Scedasticity	Bartlett	0.698661	0.927966
PESI	gender	female, male	pos 1513.64	Intensity_Outexcl	Scedasticity	Bartlett	0.0445373	0.442324
PESI	gender	female, male	pos 1515.71	Intensity_Outexcl	Scedasticity	Bartlett	0.378851	0.807976
PESI	gender	female, male	pos 1516.71	Intensity_Outexcl	Scedasticity	Bartlett	0.509925	0.870672
PESI	gender	female, male	pos 1519.05	Intensity_Outexcl	Scedasticity	Bartlett	0.370884	0.806758
PESI	gender	female, male	pos 1520.29	Intensity_Outexcl	Scedasticity	Bartlett	0.986625	0.997711
PESI	gender	female, male	pos 1521.12	Intensity_Outexcl	Scedasticity	Bartlett	0.189236	0.670332
PESI	gender	female, male	pos 1525.44	Intensity_Outexcl	Scedasticity	Bartlett	0.919531	0.977894
PESI	gender	female, male	pos 1537.78	Intensity_Outexcl	Scedasticity	Bartlett	0.515141	0.872429
PESI	gender	female, male	pos 1538.58	Intensity_Outexcl	Scedasticity	Bartlett	0.151199	0.619952
PESI	gender	female, male	pos 1539.34	Intensity_Outexcl	Scedasticity	Bartlett	0.0651007	0.501008
PESI	gender	female, male	pos 1540.18	Intensity_Outexcl	Scedasticity	Bartlett	0.0653895	0.501008
PESI	gender	female, male	pos 1541.06	Intensity_Outexcl	Scedasticity	Bartlett	0.00909545	0.270608
PESI	gender	female, male	pos 1542.01	Intensity_Outexcl	Scedasticity	Bartlett	0.858397	0.962446
PESI	gender	female, male	pos 1543.3	Intensity_Outexcl	Scedasticity	Bartlett	0.0333046	0.404929
PESI	gender	female, male	pos 1544.42	Intensity_Outexcl	Scedasticity	Bartlett	0.310708	0.776771
PESI	gender	female, male	pos 1545.19	Intensity_Outexcl	Scedasticity	Bartlett	0.656054	0.916082
PESI	gender	female, male	pos 1546.2	Intensity_Outexcl	Scedasticity	Bartlett	0.138462	0.610284
PESI	gender	female, male	pos 1547.24	Intensity_Outexcl	Scedasticity	Bartlett	0.31518	0.778221
PESI	gender	female, male	pos 1548.23	Intensity_Outexcl	Scedasticity	Bartlett	0.147006	0.619952
PESI	gender	female, male	pos 1549.11	Intensity_Outexcl	Scedasticity	Bartlett	0.292767	0.756077
PESI	gender	female, male	pos 1550.15	Intensity_Outexcl	Scedasticity	Bartlett	0.45078	0.846387
PESI	gender	female, male	pos 1551.46	Intensity_Outexcl	Scedasticity	Bartlett	0.228249	0.706531
PESI	gender	female, male	pos 1552.78	Intensity_Outexcl	Scedasticity	Bartlett	0.766908	0.948101
PESI	gender	female, male	pos 1553.65	Intensity_Outexcl	Scedasticity	Bartlett	0.543297	0.879096
PESI	gender	female, male	pos 1555.1	Intensity_Outexcl	Scedasticity	Bartlett	0.00735957	0.243667
PESI	gender	female, male	pos 1556.12	Intensity_Outexcl	Scedasticity	Bartlett	0.677743	0.919875
PESI	gender	female, male	pos 1557.5	Intensity_Outexcl	Scedasticity	Bartlett	0.293008	0.756077
PESI	gender	female, male	pos 1559.63	Intensity_Outexcl	Scedasticity	Bartlett	0.489348	0.864403
PESI	gender	female, male	pos 1561.6	Intensity_Outexcl	Scedasticity	Bartlett	0.573607	0.893439
PESI	gender	female, male	pos 1562.99	Intensity_Outexcl	Scedasticity	Bartlett	0.497691	0.868716
PESI	gender	female, male	pos 1563.99	Intensity_Outexcl	Scedasticity	Bartlett	0.687581	0.923272
PESI	gender	female, male	pos 1564.77	Intensity_Outexcl	Scedasticity	Bartlett	0.0404446	0.424492
PESI	gender	female, male	pos 1565.75	Intensity_Outexcl	Scedasticity	Bartlett	0.0977592	0.568858
PESI	gender	female, male	pos 1566.69	Intensity_Outexcl	Scedasticity	Bartlett	0.0024633	0.136429
PESI	gender	female, male	pos 1567.59	Intensity_Outexcl	Scedasticity	Bartlett	0.866559	0.962715
PESI	gender	female, male	pos 1568.57	Intensity_Outexcl	Scedasticity	Bartlett	0.394505	0.816574
PESI	gender	female, male	pos 1569.52	Intensity_Outexcl	Scedasticity	Bartlett	0.203553	0.684199
PESI	gender	female, male	pos 157.15	Intensity_Outexcl	Scedasticity	Bartlett	0.000595638	0.0536074
PESI	gender	female, male	pos 1570.31	Intensity_Outexcl	Scedasticity	Bartlett	0.616766	0.909003
PESI	gender	female, male	pos 1571.38	Intensity_Outexcl	Scedasticity	Bartlett	0.0700864	0.509848
PESI	gender	female, male	pos 1572.23	Intensity_Outexcl	Scedasticity	Bartlett	0.226557	0.702501
PESI	gender	female, male	pos 1573.48	Intensity_Outexcl	Scedasticity	Bartlett	0.84153	0.961244
PESI	gender	female, male	pos 1574.78	Intensity_Outexcl	Scedasticity	Bartlett	0.0132602	0.291533
PESI	gender	female, male	pos 1575.6	Intensity_Outexcl	Scedasticity	Bartlett	0.160033	0.630166
PESI	gender	female, male	pos 1576.38	Intensity_Outexcl	Scedasticity	Bartlett	0.599855	0.903562
PESI	gender	female, male	pos 1577.34	Intensity_Outexcl	Scedasticity	Bartlett	0.992605	0.998379
PESI	gender	female, male	pos 1578.81	Intensity_Outexcl	Scedasticity	Bartlett	0.152677	0.62283
PESI	gender	female, male	pos 1580.08	Intensity_Outexcl	Scedasticity	Bartlett	0.595784	0.903414
PESI	gender	female, male	pos 1580.86	Intensity_Outexcl	Scedasticity	Bartlett	0.964051	0.99076
PESI	gender	female, male	pos 1581.7	Intensity_Outexcl	Scedasticity	Bartlett	0.872604	0.964499
PESI	gender	female, male	pos 1582.66	Intensity_Outexcl	Scedasticity	Bartlett	0.0185121	0.326685
PESI	gender	female, male	pos 1583.51	Intensity_Outexcl	Scedasticity	Bartlett	0.775121	0.948866
PESI	gender	female, male	pos 1584.28	Intensity_Outexcl	Scedasticity	Bartlett	0.208548	0.689666
PESI	gender	female, male	pos 1585.04	Intensity_Outexcl	Scedasticity	Bartlett	0.786841	0.949533
PESI	gender	female, male	pos 1586.21	Intensity_Outexcl	Scedasticity	Bartlett	0.285271	0.753768
PESI	gender	female, male	pos 1586.98	Intensity_Outexcl	Scedasticity	Bartlett	0.847915	0.961343
PESI	gender	female, male	pos 1588.47	Intensity_Outexcl	Scedasticity	Bartlett	0.0331696	0.404929
PESI	gender	female, male	pos 1589.93	Intensity_Outexcl	Scedasticity	Bartlett	0.536372	0.878545
PESI	gender	female, male	pos 1591.4	Intensity_Outexcl	Scedasticity	Bartlett	0.75505	0.943501
PESI	gender	female, male	pos 1592.2	Intensity_Outexcl	Scedasticity	Bartlett	0.672186	0.919112
PESI	gender	female, male	pos 1592.97	Intensity_Outexcl	Scedasticity	Bartlett	0.914157	0.977894
PESI	gender	female, male	pos 1593.86	Intensity_Outexcl	Scedasticity	Bartlett	0.860119	0.962446
PESI	gender	female, male	pos 1594.7	Intensity_Outexcl	Scedasticity	Bartlett	0.857574	0.962446
PESI	gender	female, male	pos 1595.74	Intensity_Outexcl	Scedasticity	Bartlett	0.208721	0.689666
PESI	gender	female, male	pos 1596.5	Intensity_Outexcl	Scedasticity	Bartlett	0.586639	0.90048
PESI	gender	female, male	pos 1597.26	Intensity_Outexcl	Scedasticity	Bartlett	0.410842	0.822356
PESI	gender	female, male	pos 1598.18	Intensity_Outexcl	Scedasticity	Bartlett	0.107986	0.58455
PESI	gender	female, male	pos 1599.07	Intensity_Outexcl	Scedasticity	Bartlett	0.158431	0.630166
PESI	gender	female, male	pos 1600.13	Intensity_Outexcl	Scedasticity	Bartlett	0.799471	0.950281
PESI	gender	female, male	pos 1601.13	Intensity_Outexcl	Scedasticity	Bartlett	0.982268	0.996724
PESI	gender	female, male	pos 1601.97	Intensity_Outexcl	Scedasticity	Bartlett	0.169394	0.642601
PESI	gender	female, male	pos 1603.4	Intensity_Outexcl	Scedasticity	Bartlett	0.194375	0.676088
PESI	gender	female, male	pos 1604.32	Intensity_Outexcl	Scedasticity	Bartlett	0.304453	0.771135
PESI	gender	female, male	pos 1605.18	Intensity_Outexcl	Scedasticity	Bartlett	0.0797816	0.534985
PESI	gender	female, male	pos 1606.13	Intensity_Outexcl	Scedasticity	Bartlett	0.0235311	0.358876
PESI	gender	female, male	pos 1607.36	Intensity_Outexcl	Scedasticity	Bartlett	0.393114	0.816523
PESI	gender	female, male	pos 1608.4	Intensity_Outexcl	Scedasticity	Bartlett	0.567308	0.889777
PESI	gender	female, male	pos 1609.19	Intensity_Outexcl	Scedasticity	Bartlett	0.495842	0.868205
PESI	gender	female, male	pos 1610.05	Intensity_Outexcl	Scedasticity	Bartlett	0.612272	0.906697
PESI	gender	female, male	pos 1611.25	Intensity_Outexcl	Scedasticity	Bartlett	0.699578	0.927966
PESI	gender	female, male	pos 1612.01	Intensity_Outexcl	Scedasticity	Bartlett	0.602207	0.903594
PESI	gender	female, male	pos 1613.28	Intensity_Outexcl	Scedasticity	Bartlett	0.822891	0.952543
PESI	gender	female, male	pos 1614.2	Intensity_Outexcl	Scedasticity	Bartlett	0.0981281	0.568858
PESI	gender	female, male	pos 1614.99	Intensity_Outexcl	Scedasticity	Bartlett	0.350255	0.795221
PESI	gender	female, male	pos 1616.19	Intensity_Outexcl	Scedasticity	Bartlett	0.875726	0.965103
PESI	gender	female, male	pos 1617.08	Intensity_Outexcl	Scedasticity	Bartlett	0.843585	0.961343
PESI	gender	female, male	pos 1618.09	Intensity_Outexcl	Scedasticity	Bartlett	0.0213489	0.349346
PESI	gender	female, male	pos 1618.92	Intensity_Outexcl	Scedasticity	Bartlett	0.65197	0.915046
PESI	gender	female, male	pos 1619.72	Intensity_Outexcl	Scedasticity	Bartlett	0.00989533	0.274242
PESI	gender	female, male	pos 1620.6	Intensity_Outexcl	Scedasticity	Bartlett	0.780178	0.948866
PESI	gender	female, male	pos 1621.92	Intensity_Outexcl	Scedasticity	Bartlett	0.884501	0.967645
PESI	gender	female, male	pos 179.1	Intensity_Outexcl	Scedasticity	Bartlett	0.284716	0.753768
PESI	gender	female, male	pos 180.13	Intensity_Outexcl	Scedasticity	Bartlett	0.451028	0.846387
PESI	gender	female, male	pos 181.1	Intensity_Outexcl	Scedasticity	Bartlett	0.178347	0.650465
PESI	gender	female, male	pos 182.1	Intensity_Outexcl	Scedasticity	Bartlett	0.0819105	0.536448
PESI	gender	female, male	pos 182.9	Intensity_Outexcl	Scedasticity	Bartlett	0.693917	0.926596
PESI	gender	female, male	pos 198.99	Intensity_Outexcl	Scedasticity	Bartlett	0.289113	0.754756
PESI	gender	female, male	pos 236.55	Intensity_Outexcl	Scedasticity	Bartlett	0.797228	0.949533
PESI	gender	female, male	pos 238.9	Intensity_Outexcl	Scedasticity	Bartlett	0.758013	0.945219
PESI	gender	female, male	pos 257.11	Intensity_Outexcl	Scedasticity	Bartlett	0.159425	0.630166
PESI	gender	female, male	pos 260.72	Intensity_Outexcl	Scedasticity	Bartlett	0.665176	0.918821
PESI	gender	female, male	pos 315.02	Intensity_Outexcl	Scedasticity	Bartlett	0.000421785	0.0433836
PESI	gender	female, male	pos 336.9	Intensity_Outexcl	Scedasticity	Bartlett	0.27557	0.745184
PESI	gender	female, male	pos 374.97	Intensity_Outexcl	Scedasticity	Bartlett	0.616722	0.909003
PESI	gender	female, male	pos 431.04	Intensity_Outexcl	Scedasticity	Bartlett	0.0015379	0.102527
PESI	gender	female, male	pos 519.07	Intensity_Outexcl	Scedasticity	Bartlett	1.63004e-05	0.0039121
PESI	gender	female, male	pos 522.18	Intensity_Outexcl	Scedasticity	Bartlett	0.0228945	0.352223
PESI	gender	female, male	pos 550.45	Intensity_Outexcl	Scedasticity	Bartlett	0.1229	0.603603
PESI	gender	female, male	pos 614.84	Intensity_Outexcl	Scedasticity	Bartlett	0.0352206	0.40596
PESI	gender	female, male	pos 617.15	Intensity_Outexcl	Scedasticity	Bartlett	0.00363655	0.165716
PESI	gender	female, male	pos 639.11	Intensity_Outexcl	Scedasticity	Bartlett	0.750903	0.941571
PESI	gender	female, male	pos 641.42	Intensity_Outexcl	Scedasticity	Bartlett	0.968715	0.992441
PESI	gender	female, male	pos 642.19	Intensity_Outexcl	Scedasticity	Bartlett	0.385374	0.81247
PESI	gender	female, male	pos 642.96	Intensity_Outexcl	Scedasticity	Bartlett	0.492962	0.866663
PESI	gender	female, male	pos 657.32	Intensity_Outexcl	Scedasticity	Bartlett	0.0113072	0.274242
PESI	gender	female, male	pos 659.02	Intensity_Outexcl	Scedasticity	Bartlett	0.0100474	0.274242
PESI	gender	female, male	pos 671.44	Intensity_Outexcl	Scedasticity	Bartlett	0.816047	0.951658
PESI	gender	female, male	pos 685.05	Intensity_Outexcl	Scedasticity	Bartlett	0.827557	0.953693
PESI	gender	female, male	pos 686.07	Intensity_Outexcl	Scedasticity	Bartlett	0.303485	0.771135
PESI	gender	female, male	pos 688.64	Intensity_Outexcl	Scedasticity	Bartlett	0.0227125	0.350922
PESI	gender	female, male	pos 697.48	Intensity_Outexcl	Scedasticity	Bartlett	0.00164582	0.105802
PESI	gender	female, male	pos 700.59	Intensity_Outexcl	Scedasticity	Bartlett	0.145488	0.619828
PESI	gender	female, male	pos 701.36	Intensity_Outexcl	Scedasticity	Bartlett	0.047929	0.448908
PESI	gender	female, male	pos 703.08	Intensity_Outexcl	Scedasticity	Bartlett	2.24454e-09	2.69345e-06
PESI	gender	female, male	pos 704.64	Intensity_Outexcl	Scedasticity	Bartlett	0.000120559	0.0155005
PESI	gender	female, male	pos 711.06	Intensity_Outexcl	Scedasticity	Bartlett	0.256622	0.732155
PESI	gender	female, male	pos 720.72	Intensity_Outexcl	Scedasticity	Bartlett	0.149307	0.619952
PESI	gender	female, male	pos 721.49	Intensity_Outexcl	Scedasticity	Bartlett	0.198428	0.679676
PESI	gender	female, male	pos 723.06	Intensity_Outexcl	Scedasticity	Bartlett	0.122831	0.603603
PESI	gender	female, male	pos 725.34	Intensity_Outexcl	Scedasticity	Bartlett	0.0196853	0.339077
PESI	gender	female, male	pos 726.17	Intensity_Outexcl	Scedasticity	Bartlett	0.251372	0.728614
PESI	gender	female, male	pos 727.02	Intensity_Outexcl	Scedasticity	Bartlett	0.0571054	0.476983
PESI	gender	female, male	pos 728.28	Intensity_Outexcl	Scedasticity	Bartlett	0.916439	0.977894
PESI	gender	female, male	pos 737.08	Intensity_Outexcl	Scedasticity	Bartlett	0.326583	0.787157
PESI	gender	female, male	pos 738.66	Intensity_Outexcl	Scedasticity	Bartlett	0.0025385	0.138463
PESI	gender	female, male	pos 739.55	Intensity_Outexcl	Scedasticity	Bartlett	0.0933394	0.565745
PESI	gender	female, male	pos 740.4	Intensity_Outexcl	Scedasticity	Bartlett	0.52156	0.875453
PESI	gender	female, male	pos 741.27	Intensity_Outexcl	Scedasticity	Bartlett	0.0520268	0.45859
PESI	gender	female, male	pos 742.06	Intensity_Outexcl	Scedasticity	Bartlett	0.213076	0.695556
PESI	gender	female, male	pos 743.13	Intensity_Outexcl	Scedasticity	Bartlett	0.00383441	0.172549
PESI	gender	female, male	pos 743.91	Intensity_Outexcl	Scedasticity	Bartlett	0.883162	0.967138
PESI	gender	female, male	pos 744.68	Intensity_Outexcl	Scedasticity	Bartlett	0.243547	0.726615
PESI	gender	female, male	pos 745.44	Intensity_Outexcl	Scedasticity	Bartlett	0.592841	0.902366
PESI	gender	female, male	pos 746.26	Intensity_Outexcl	Scedasticity	Bartlett	0.000502872	0.0502872
PESI	gender	female, male	pos 748.63	Intensity_Outexcl	Scedasticity	Bartlett	0.685378	0.923068
PESI	gender	female, male	pos 749.39	Intensity_Outexcl	Scedasticity	Bartlett	0.107072	0.58399
PESI	gender	female, male	pos 750.93	Intensity_Outexcl	Scedasticity	Bartlett	0.921294	0.977894
PESI	gender	female, male	pos 751.7	Intensity_Outexcl	Scedasticity	Bartlett	0.027584	0.380469
PESI	gender	female, male	pos 752.51	Intensity_Outexcl	Scedasticity	Bartlett	0.625075	0.91003
PESI	gender	female, male	pos 753.27	Intensity_Outexcl	Scedasticity	Bartlett	0.872326	0.964499
PESI	gender	female, male	pos 754.1	Intensity_Outexcl	Scedasticity	Bartlett	0.412272	0.823628
PESI	gender	female, male	pos 754.89	Intensity_Outexcl	Scedasticity	Bartlett	0.994348	0.998379
PESI	gender	female, male	pos 755.65	Intensity_Outexcl	Scedasticity	Bartlett	0.149225	0.619952
PESI	gender	female, male	pos 756.51	Intensity_Outexcl	Scedasticity	Bartlett	0.0398312	0.423465
PESI	gender	female, male	pos 758.13	Intensity_Outexcl	Scedasticity	Bartlett	6.00896e-08	4.32645e-05
PESI	gender	female, male	pos 759.02	Intensity_Outexcl	Scedasticity	Bartlett	9.84594e-09	8.86134e-06
PESI	gender	female, male	pos 759.78	Intensity_Outexcl	Scedasticity	Bartlett	0.256865	0.732155
PESI	gender	female, male	pos 760.55	Intensity_Outexcl	Scedasticity	Bartlett	4.21882e-06	0.00147597
PESI	gender	female, male	pos 761.31	Intensity_Outexcl	Scedasticity	Bartlett	0.000414407	0.0433836
PESI	gender	female, male	pos 762.08	Intensity_Outexcl	Scedasticity	Bartlett	0.00177208	0.108127
PESI	gender	female, male	pos 762.87	Intensity_Outexcl	Scedasticity	Bartlett	0.984924	0.996724
PESI	gender	female, male	pos 763.66	Intensity_Outexcl	Scedasticity	Bartlett	0.797384	0.949533
PESI	gender	female, male	pos 764.43	Intensity_Outexcl	Scedasticity	Bartlett	0.725791	0.934703
PESI	gender	female, male	pos 765.4	Intensity_Outexcl	Scedasticity	Bartlett	0.405029	0.817305
PESI	gender	female, male	pos 766.23	Intensity_Outexcl	Scedasticity	Bartlett	0.795306	0.949533
PESI	gender	female, male	pos 767.02	Intensity_Outexcl	Scedasticity	Bartlett	0.4564	0.849019
PESI	gender	female, male	pos 767.78	Intensity_Outexcl	Scedasticity	Bartlett	0.486004	0.863142
PESI	gender	female, male	pos 768.64	Intensity_Outexcl	Scedasticity	Bartlett	0.25078	0.728451
PESI	gender	female, male	pos 769.4	Intensity_Outexcl	Scedasticity	Bartlett	0.334036	0.788027
PESI	gender	female, male	pos 770.19	Intensity_Outexcl	Scedasticity	Bartlett	0.0842211	0.540064
PESI	gender	female, male	pos 771.77	Intensity_Outexcl	Scedasticity	Bartlett	0.308052	0.775197
PESI	gender	female, male	pos NA	Intensity_Outexcl	Scedasticity	Bartlett	0.361348	0.801017
PESI	gender	female, male	pos 774.06	Intensity_Outexcl	Scedasticity	Bartlett	0.0075042	0.243667
PESI	gender	female, male	pos 774.83	Intensity_Outexcl	Scedasticity	Bartlett	0.163373	0.633094
PESI	gender	female, male	pos 776.47	Intensity_Outexcl	Scedasticity	Bartlett	0.99382	0.998379
PESI	gender	female, male	pos 778.02	Intensity_Outexcl	Scedasticity	Bartlett	0.075773	0.519472
PESI	gender	female, male	pos 778.8	Intensity_Outexcl	Scedasticity	Bartlett	0.369585	0.806347
PESI	gender	female, male	pos 779.56	Intensity_Outexcl	Scedasticity	Bartlett	0.866083	0.962715
PESI	gender	female, male	pos 780.33	Intensity_Outexcl	Scedasticity	Bartlett	0.0952526	0.568858
PESI	gender	female, male	pos 781.14	Intensity_Outexcl	Scedasticity	Bartlett	0.0540675	0.464529
PESI	gender	female, male	pos 782.29	Intensity_Outexcl	Scedasticity	Bartlett	0.826128	0.953516
PESI	gender	female, male	pos 783.07	Intensity_Outexcl	Scedasticity	Bartlett	0.89684	0.970297
PESI	gender	female, male	pos 783.84	Intensity_Outexcl	Scedasticity	Bartlett	0.402546	0.817305
PESI	gender	female, male	pos 784.6	Intensity_Outexcl	Scedasticity	Bartlett	0.516432	0.873253
PESI	gender	female, male	pos 785.37	Intensity_Outexcl	Scedasticity	Bartlett	0.22854	0.706824
PESI	gender	female, male	pos 786.15	Intensity_Outexcl	Scedasticity	Bartlett	0.428062	0.83067
PESI	gender	female, male	pos 786.92	Intensity_Outexcl	Scedasticity	Bartlett	0.248918	0.72778
PESI	gender	female, male	pos 787.68	Intensity_Outexcl	Scedasticity	Bartlett	0.0312608	0.399884
PESI	gender	female, male	pos 788.44	Intensity_Outexcl	Scedasticity	Bartlett	0.142319	0.617093
PESI	gender	female, male	pos 789.22	Intensity_Outexcl	Scedasticity	Bartlett	0.0191512	0.334682
PESI	gender	female, male	pos 79.32	Intensity_Outexcl	Scedasticity	Bartlett	1.94746e-05	0.00398203
PESI	gender	female, male	pos 790.06	Intensity_Outexcl	Scedasticity	Bartlett	0.629787	0.910095
PESI	gender	female, male	pos 790.88	Intensity_Outexcl	Scedasticity	Bartlett	0.674855	0.919561
PESI	gender	female, male	pos 791.66	Intensity_Outexcl	Scedasticity	Bartlett	0.536471	0.878545
PESI	gender	female, male	pos 792.42	Intensity_Outexcl	Scedasticity	Bartlett	0.302458	0.769504
PESI	gender	female, male	pos 793.27	Intensity_Outexcl	Scedasticity	Bartlett	0.0319659	0.40346
PESI	gender	female, male	pos 794.08	Intensity_Outexcl	Scedasticity	Bartlett	0.80159	0.95054
PESI	gender	female, male	pos 794.98	Intensity_Outexcl	Scedasticity	Bartlett	0.700773	0.927966
PESI	gender	female, male	pos 796.51	Intensity_Outexcl	Scedasticity	Bartlett	0.326186	0.787157
PESI	gender	female, male	pos 797.33	Intensity_Outexcl	Scedasticity	Bartlett	0.599707	0.903562
PESI	gender	female, male	pos 798.27	Intensity_Outexcl	Scedasticity	Bartlett	0.114102	0.588207
PESI	gender	female, male	pos 799.08	Intensity_Outexcl	Scedasticity	Bartlett	0.015918	0.311439
PESI	gender	female, male	pos 799.85	Intensity_Outexcl	Scedasticity	Bartlett	0.787026	0.949533
PESI	gender	female, male	pos 800.72	Intensity_Outexcl	Scedasticity	Bartlett	0.342029	0.791711
PESI	gender	female, male	pos 801.49	Intensity_Outexcl	Scedasticity	Bartlett	0.576302	0.895806
PESI	gender	female, male	pos 802.25	Intensity_Outexcl	Scedasticity	Bartlett	0.000585738	0.0536074
PESI	gender	female, male	pos 803.29	Intensity_Outexcl	Scedasticity	Bartlett	0.022447	0.350922
PESI	gender	female, male	pos 804.12	Intensity_Outexcl	Scedasticity	Bartlett	0.248083	0.726791
PESI	gender	female, male	pos 805.03	Intensity_Outexcl	Scedasticity	Bartlett	0.0308897	0.398577
PESI	gender	female, male	pos 805.97	Intensity_Outexcl	Scedasticity	Bartlett	0.375769	0.807976
PESI	gender	female, male	pos 806.86	Intensity_Outexcl	Scedasticity	Bartlett	0.340989	0.791463
PESI	gender	female, male	pos 807.62	Intensity_Outexcl	Scedasticity	Bartlett	0.660527	0.918817
PESI	gender	female, male	pos 808.45	Intensity_Outexcl	Scedasticity	Bartlett	0.213718	0.695556
PESI	gender	female, male	pos 809.25	Intensity_Outexcl	Scedasticity	Bartlett	0.0460754	0.442324
PESI	gender	female, male	pos 810.07	Intensity_Outexcl	Scedasticity	Bartlett	0.680146	0.920062
PESI	gender	female, male	pos 811.62	Intensity_Outexcl	Scedasticity	Bartlett	0.0631946	0.500391
PESI	gender	female, male	pos 812.43	Intensity_Outexcl	Scedasticity	Bartlett	0.502862	0.868716
PESI	gender	female, male	pos 813.24	Intensity_Outexcl	Scedasticity	Bartlett	0.903349	0.972972
PESI	gender	female, male	pos 814.18	Intensity_Outexcl	Scedasticity	Bartlett	0.0403357	0.424492
PESI	gender	female, male	pos 814.98	Intensity_Outexcl	Scedasticity	Bartlett	0.95785	0.98786
PESI	gender	female, male	pos 815.74	Intensity_Outexcl	Scedasticity	Bartlett	0.121597	0.600477
PESI	gender	female, male	pos 816.6	Intensity_Outexcl	Scedasticity	Bartlett	0.510151	0.870672
PESI	gender	female, male	pos 817.4	Intensity_Outexcl	Scedasticity	Bartlett	0.0674143	0.504474
PESI	gender	female, male	pos 818.24	Intensity_Outexcl	Scedasticity	Bartlett	0.00194205	0.116523
PESI	gender	female, male	pos 819.02	Intensity_Outexcl	Scedasticity	Bartlett	0.643442	0.914912
PESI	gender	female, male	pos 819.83	Intensity_Outexcl	Scedasticity	Bartlett	0.024789	0.366681
PESI	gender	female, male	pos 820.61	Intensity_Outexcl	Scedasticity	Bartlett	0.0446994	0.442324
PESI	gender	female, male	pos 821.4	Intensity_Outexcl	Scedasticity	Bartlett	0.363387	0.802917
PESI	gender	female, male	pos 822.18	Intensity_Outexcl	Scedasticity	Bartlett	0.70018	0.927966
PESI	gender	female, male	pos 822.97	Intensity_Outexcl	Scedasticity	Bartlett	0.101029	0.570699
PESI	gender	female, male	pos 824.6	Intensity_Outexcl	Scedasticity	Bartlett	0.861731	0.962446
PESI	gender	female, male	pos 825.38	Intensity_Outexcl	Scedasticity	Bartlett	0.661417	0.918821
PESI	gender	female, male	pos 826.14	Intensity_Outexcl	Scedasticity	Bartlett	0.0406985	0.425915
PESI	gender	female, male	pos 826.92	Intensity_Outexcl	Scedasticity	Bartlett	0.0112707	0.274242
PESI	gender	female, male	pos 828.49	Intensity_Outexcl	Scedasticity	Bartlett	0.64019	0.914457
PESI	gender	female, male	pos 829.25	Intensity_Outexcl	Scedasticity	Bartlett	0.539811	0.878545
PESI	gender	female, male	pos 830.05	Intensity_Outexcl	Scedasticity	Bartlett	0.313478	0.777515
PESI	gender	female, male	pos 830.85	Intensity_Outexcl	Scedasticity	Bartlett	0.927828	0.977894
PESI	gender	female, male	pos 832.48	Intensity_Outexcl	Scedasticity	Bartlett	0.834936	0.95806
PESI	gender	female, male	pos 833.25	Intensity_Outexcl	Scedasticity	Bartlett	0.59956	0.903562
PESI	gender	female, male	pos 834.03	Intensity_Outexcl	Scedasticity	Bartlett	0.350292	0.795221
PESI	gender	female, male	pos 834.98	Intensity_Outexcl	Scedasticity	Bartlett	0.435331	0.833517
PESI	gender	female, male	pos 835.82	Intensity_Outexcl	Scedasticity	Bartlett	0.114968	0.588207
PESI	gender	female, male	pos 836.58	Intensity_Outexcl	Scedasticity	Bartlett	0.0739538	0.517149
PESI	gender	female, male	pos 837.48	Intensity_Outexcl	Scedasticity	Bartlett	0.31399	0.777515
PESI	gender	female, male	pos 838.3	Intensity_Outexcl	Scedasticity	Bartlett	0.583009	0.899507
PESI	gender	female, male	pos 839.06	Intensity_Outexcl	Scedasticity	Bartlett	0.334802	0.78814
PESI	gender	female, male	pos 840.22	Intensity_Outexcl	Scedasticity	Bartlett	0.79636	0.949533
PESI	gender	female, male	pos 840.99	Intensity_Outexcl	Scedasticity	Bartlett	0.177135	0.650465
PESI	gender	female, male	pos 841.8	Intensity_Outexcl	Scedasticity	Bartlett	0.943973	0.982824
PESI	gender	female, male	pos 842.58	Intensity_Outexcl	Scedasticity	Bartlett	0.944639	0.982862
PESI	gender	female, male	pos 843.34	Intensity_Outexcl	Scedasticity	Bartlett	0.17695	0.650465
PESI	gender	female, male	pos 844.13	Intensity_Outexcl	Scedasticity	Bartlett	0.0494766	0.453221
PESI	gender	female, male	pos 844.9	Intensity_Outexcl	Scedasticity	Bartlett	0.620119	0.910009
PESI	gender	female, male	pos 845.76	Intensity_Outexcl	Scedasticity	Bartlett	0.549053	0.881893
PESI	gender	female, male	pos 846.9	Intensity_Outexcl	Scedasticity	Bartlett	0.424487	0.830566
PESI	gender	female, male	pos 847.97	Intensity_Outexcl	Scedasticity	Bartlett	0.869809	0.963835
PESI	gender	female, male	pos 849.6	Intensity_Outexcl	Scedasticity	Bartlett	0.333638	0.787605
PESI	gender	female, male	pos 850.39	Intensity_Outexcl	Scedasticity	Bartlett	0.249147	0.72778
PESI	gender	female, male	pos 851.42	Intensity_Outexcl	Scedasticity	Bartlett	0.246242	0.726615
PESI	gender	female, male	pos 852.19	Intensity_Outexcl	Scedasticity	Bartlett	0.583275	0.899507
PESI	gender	female, male	pos 852.95	Intensity_Outexcl	Scedasticity	Bartlett	0.652463	0.915381
PESI	gender	female, male	pos 853.73	Intensity_Outexcl	Scedasticity	Bartlett	0.552396	0.881893
PESI	gender	female, male	pos 854.5	Intensity_Outexcl	Scedasticity	Bartlett	0.124786	0.603603
PESI	gender	female, male	pos 855.27	Intensity_Outexcl	Scedasticity	Bartlett	0.0343821	0.405683
PESI	gender	female, male	pos 856.11	Intensity_Outexcl	Scedasticity	Bartlett	0.31568	0.778356
PESI	gender	female, male	pos 856.88	Intensity_Outexcl	Scedasticity	Bartlett	0.255932	0.732155
PESI	gender	female, male	pos 857.68	Intensity_Outexcl	Scedasticity	Bartlett	0.0370467	0.415477
PESI	gender	female, male	pos 858.45	Intensity_Outexcl	Scedasticity	Bartlett	0.290874	0.756077
PESI	gender	female, male	pos 859.38	Intensity_Outexcl	Scedasticity	Bartlett	0.997658	0.999046
PESI	gender	female, male	pos 860.16	Intensity_Outexcl	Scedasticity	Bartlett	0.00344351	0.161789
PESI	gender	female, male	pos 860.92	Intensity_Outexcl	Scedasticity	Bartlett	0.585262	0.90048
PESI	gender	female, male	pos 861.73	Intensity_Outexcl	Scedasticity	Bartlett	0.0348584	0.405683
PESI	gender	female, male	pos 862.54	Intensity_Outexcl	Scedasticity	Bartlett	0.397569	0.817305
PESI	gender	female, male	pos 863.38	Intensity_Outexcl	Scedasticity	Bartlett	0.633869	0.912399
PESI	gender	female, male	pos 864.41	Intensity_Outexcl	Scedasticity	Bartlett	0.913096	0.977894
PESI	gender	female, male	pos 865.43	Intensity_Outexcl	Scedasticity	Bartlett	0.102915	0.573521
PESI	gender	female, male	pos 866.22	Intensity_Outexcl	Scedasticity	Bartlett	0.949561	0.984125
PESI	gender	female, male	pos 867.99	Intensity_Outexcl	Scedasticity	Bartlett	0.774139	0.948866
PESI	gender	female, male	pos NA	Intensity_Outexcl	Scedasticity	Bartlett	0.29319	0.756077
PESI	gender	female, male	pos 872.55	Intensity_Outexcl	Scedasticity	Bartlett	0.79613	0.949533
PESI	gender	female, male	pos 873.4	Intensity_Outexcl	Scedasticity	Bartlett	0.047857	0.448908
PESI	gender	female, male	pos 874.71	Intensity_Outexcl	Scedasticity	Bartlett	0.00880978	0.266015
PESI	gender	female, male	pos 875.64	Intensity_Outexcl	Scedasticity	Bartlett	0.32124	0.784305
PESI	gender	female, male	pos 876.5	Intensity_Outexcl	Scedasticity	Bartlett	0.474209	0.858728
PESI	gender	female, male	pos 877.27	Intensity_Outexcl	Scedasticity	Bartlett	0.00741994	0.243667
PESI	gender	female, male	pos 878.09	Intensity_Outexcl	Scedasticity	Bartlett	0.321631	0.784305
PESI	gender	female, male	pos 879.7	Intensity_Outexcl	Scedasticity	Bartlett	0.0287083	0.382778
PESI	gender	female, male	pos 880.46	Intensity_Outexcl	Scedasticity	Bartlett	0.143248	0.617597
PESI	gender	female, male	pos 881.25	Intensity_Outexcl	Scedasticity	Bartlett	0.248118	0.726791
PESI	gender	female, male	pos 882.15	Intensity_Outexcl	Scedasticity	Bartlett	0.278031	0.747921
PESI	gender	female, male	pos 883.71	Intensity_Outexcl	Scedasticity	Bartlett	0.010086	0.274242
PESI	gender	female, male	pos 884.57	Intensity_Outexcl	Scedasticity	Bartlett	0.144481	0.619024
PESI	gender	female, male	pos 885.42	Intensity_Outexcl	Scedasticity	Bartlett	0.162414	0.632186
PESI	gender	female, male	pos 887.3	Intensity_Outexcl	Scedasticity	Bartlett	0.165714	0.638043
PESI	gender	female, male	pos 888.07	Intensity_Outexcl	Scedasticity	Bartlett	0.353031	0.795221
PESI	gender	female, male	pos 888.88	Intensity_Outexcl	Scedasticity	Bartlett	0.50899	0.870672
PESI	gender	female, male	pos 889.83	Intensity_Outexcl	Scedasticity	Bartlett	0.611348	0.906074
PESI	gender	female, male	pos 890.6	Intensity_Outexcl	Scedasticity	Bartlett	0.435316	0.833517
PESI	gender	female, male	pos 893.83	Intensity_Outexcl	Scedasticity	Bartlett	4.50991e-06	0.00147597
PESI	gender	female, male	pos 894.69	Intensity_Outexcl	Scedasticity	Bartlett	0.093053	0.565745
PESI	gender	female, male	pos 895.55	Intensity_Outexcl	Scedasticity	Bartlett	0.0713611	0.511078
PESI	gender	female, male	pos 896.32	Intensity_Outexcl	Scedasticity	Bartlett	0.0331706	0.404929
PESI	gender	female, male	pos 897.15	Intensity_Outexcl	Scedasticity	Bartlett	0.0866418	0.548081
PESI	gender	female, male	pos 898.76	Intensity_Outexcl	Scedasticity	Bartlett	0.0132809	0.291533
PESI	gender	female, male	pos NA	Intensity_Outexcl	Scedasticity	Bartlett	0.0971877	0.568858
PESI	gender	female, male	pos 899.56	Intensity_Outexcl	Scedasticity	Bartlett	0.0143326	0.297711
PESI	gender	female, male	pos 900.37	Intensity_Outexcl	Scedasticity	Bartlett	0.0996012	0.570248
PESI	gender	female, male	pos 901.14	Intensity_Outexcl	Scedasticity	Bartlett	0.0151668	0.303337
PESI	gender	female, male	pos 902.82	Intensity_Outexcl	Scedasticity	Bartlett	0.255345	0.732155
PESI	gender	female, male	pos NA	Intensity_Outexcl	Scedasticity	Bartlett	0.0139916	0.297711
PESI	gender	female, male	pos 903.67	Intensity_Outexcl	Scedasticity	Bartlett	3.18792e-06	0.00127517
PESI	gender	female, male	pos 904.57	Intensity_Outexcl	Scedasticity	Bartlett	0.98929	0.998379
PESI	gender	female, male	pos 905.4	Intensity_Outexcl	Scedasticity	Bartlett	0.00877069	0.266015
PESI	gender	female, male	pos 906.17	Intensity_Outexcl	Scedasticity	Bartlett	0.0304554	0.396803
PESI	gender	female, male	pos 907.76	Intensity_Outexcl	Scedasticity	Bartlett	0.114526	0.588207
PESI	gender	female, male	pos 909.43	Intensity_Outexcl	Scedasticity	Bartlett	0.713434	0.930566
PESI	gender	female, male	pos 910.22	Intensity_Outexcl	Scedasticity	Bartlett	0.192675	0.674902
PESI	gender	female, male	pos 910.98	Intensity_Outexcl	Scedasticity	Bartlett	0.016132	0.312232
PESI	gender	female, male	pos 911.77	Intensity_Outexcl	Scedasticity	Bartlett	0.722979	0.934339
PESI	gender	female, male	pos 912.78	Intensity_Outexcl	Scedasticity	Bartlett	0.0188818	0.331583
PESI	gender	female, male	pos 913.54	Intensity_Outexcl	Scedasticity	Bartlett	0.0344306	0.405683
PESI	gender	female, male	pos 914.33	Intensity_Outexcl	Scedasticity	Bartlett	0.719995	0.933672
PESI	gender	female, male	pos 915.17	Intensity_Outexcl	Scedasticity	Bartlett	0.00084641	0.0708623
PESI	gender	female, male	pos 915.93	Intensity_Outexcl	Scedasticity	Bartlett	0.885291	0.968119
PESI	gender	female, male	pos 916.69	Intensity_Outexcl	Scedasticity	Bartlett	0.129955	0.603603
PESI	gender	female, male	pos 917.54	Intensity_Outexcl	Scedasticity	Bartlett	0.0458746	0.442324
PESI	gender	female, male	pos 918.3	Intensity_Outexcl	Scedasticity	Bartlett	0.0177694	0.318809
PESI	gender	female, male	pos 919.29	Intensity_Outexcl	Scedasticity	Bartlett	0.00490371	0.189821
PESI	gender	female, male	pos 920.31	Intensity_Outexcl	Scedasticity	Bartlett	0.829096	0.953693
PESI	gender	female, male	pos 921.37	Intensity_Outexcl	Scedasticity	Bartlett	0.054195	0.464529
PESI	gender	female, male	pos 922.14	Intensity_Outexcl	Scedasticity	Bartlett	0.794727	0.949533
PESI	gender	female, male	pos 922.92	Intensity_Outexcl	Scedasticity	Bartlett	0.378672	0.807976
PESI	gender	female, male	pos 923.68	Intensity_Outexcl	Scedasticity	Bartlett	0.559169	0.886007
PESI	gender	female, male	pos 924.69	Intensity_Outexcl	Scedasticity	Bartlett	0.521685	0.875453
PESI	gender	female, male	pos 925.88	Intensity_Outexcl	Scedasticity	Bartlett	0.160024	0.630166
PESI	gender	female, male	pos 926.74	Intensity_Outexcl	Scedasticity	Bartlett	0.250911	0.728451
PESI	gender	female, male	pos 927.55	Intensity_Outexcl	Scedasticity	Bartlett	0.163703	0.633688
PESI	gender	female, male	pos 928.33	Intensity_Outexcl	Scedasticity	Bartlett	0.484668	0.861582
PESI	gender	female, male	pos 929.15	Intensity_Outexcl	Scedasticity	Bartlett	0.935375	0.979013
PESI	gender	female, male	pos 929.93	Intensity_Outexcl	Scedasticity	Bartlett	0.894089	0.969758
PESI	gender	female, male	pos 930.73	Intensity_Outexcl	Scedasticity	Bartlett	0.218353	0.695556
PESI	gender	female, male	pos 931.51	Intensity_Outexcl	Scedasticity	Bartlett	0.474735	0.858741
PESI	gender	female, male	pos 932.37	Intensity_Outexcl	Scedasticity	Bartlett	0.199663	0.682486
PESI	gender	female, male	pos 933.14	Intensity_Outexcl	Scedasticity	Bartlett	0.0745409	0.519047
PESI	gender	female, male	pos 933.9	Intensity_Outexcl	Scedasticity	Bartlett	0.81805	0.951736
PESI	gender	female, male	pos 934.69	Intensity_Outexcl	Scedasticity	Bartlett	0.350306	0.795221
PESI	gender	female, male	pos 935.5	Intensity_Outexcl	Scedasticity	Bartlett	0.00486845	0.189821
PESI	gender	female, male	pos 936.4	Intensity_Outexcl	Scedasticity	Bartlett	0.113563	0.588207
PESI	gender	female, male	pos 937.32	Intensity_Outexcl	Scedasticity	Bartlett	0.619985	0.910009
PESI	gender	female, male	pos 938.1	Intensity_Outexcl	Scedasticity	Bartlett	0.352901	0.795221
PESI	gender	female, male	pos 938.91	Intensity_Outexcl	Scedasticity	Bartlett	0.723334	0.934339
PESI	gender	female, male	pos 939.84	Intensity_Outexcl	Scedasticity	Bartlett	0.907147	0.974262
PESI	gender	female, male	pos 940.71	Intensity_Outexcl	Scedasticity	Bartlett	0.793429	0.949533
PESI	gender	female, male	pos 941.57	Intensity_Outexcl	Scedasticity	Bartlett	0.573556	0.893439
PESI	gender	female, male	pos 942.34	Intensity_Outexcl	Scedasticity	Bartlett	0.865508	0.962715
PESI	gender	female, male	pos 943.17	Intensity_Outexcl	Scedasticity	Bartlett	1.95535e-06	0.000879907
PESI	gender	female, male	pos 944.09	Intensity_Outexcl	Scedasticity	Bartlett	0.351465	0.795221
PESI	gender	female, male	pos 944.92	Intensity_Outexcl	Scedasticity	Bartlett	0.0327115	0.404929
PESI	gender	female, male	pos 945.8	Intensity_Outexcl	Scedasticity	Bartlett	0.781031	0.948866
PESI	gender	female, male	pos 946.65	Intensity_Outexcl	Scedasticity	Bartlett	0.959557	0.988668
PESI	gender	female, male	pos 947.97	Intensity_Outexcl	Scedasticity	Bartlett	0.25969	0.735038
PESI	gender	female, male	pos 948.74	Intensity_Outexcl	Scedasticity	Bartlett	0.128332	0.603603
PESI	gender	female, male	pos 949.64	Intensity_Outexcl	Scedasticity	Bartlett	0.148047	0.619952
PESI	gender	female, male	pos 950.43	Intensity_Outexcl	Scedasticity	Bartlett	0.355763	0.795989
PESI	gender	female, male	pos 951.48	Intensity_Outexcl	Scedasticity	Bartlett	0.0417064	0.431446
PESI	gender	female, male	pos 952.46	Intensity_Outexcl	Scedasticity	Bartlett	0.425945	0.83067
PESI	gender	female, male	pos 954.11	Intensity_Outexcl	Scedasticity	Bartlett	0.481829	0.860618
PESI	gender	female, male	pos 955.19	Intensity_Outexcl	Scedasticity	Bartlett	0.784625	0.948871
PESI	gender	female, male	pos 956.01	Intensity_Outexcl	Scedasticity	Bartlett	0.418789	0.828095
PESI	gender	female, male	pos 956.83	Intensity_Outexcl	Scedasticity	Bartlett	0.641647	0.914865
PESI	gender	female, male	pos 957.63	Intensity_Outexcl	Scedasticity	Bartlett	0.108709	0.58455
PESI	gender	female, male	pos 958.4	Intensity_Outexcl	Scedasticity	Bartlett	0.413649	0.825007
PESI	gender	female, male	pos 960.24	Intensity_Outexcl	Scedasticity	Bartlett	0.857229	0.962446
PESI	gender	female, male	pos 961.23	Intensity_Outexcl	Scedasticity	Bartlett	0.18589	0.665876
PESI	gender	female, male	pos 962.15	Intensity_Outexcl	Scedasticity	Bartlett	0.926631	0.977894
PESI	gender	female, male	pos 963.11	Intensity_Outexcl	Scedasticity	Bartlett	0.131664	0.603603
PESI	gender	female, male	pos 964.01	Intensity_Outexcl	Scedasticity	Bartlett	0.616554	0.909003
PESI	gender	female, male	pos 964.9	Intensity_Outexcl	Scedasticity	Bartlett	0.0915426	0.565272
PESI	gender	female, male	pos 965.77	Intensity_Outexcl	Scedasticity	Bartlett	0.153607	0.623655
PESI	gender	female, male	pos 966.56	Intensity_Outexcl	Scedasticity	Bartlett	0.515482	0.872429
PESI	gender	female, male	pos 968.17	Intensity_Outexcl	Scedasticity	Bartlett	0.845342	0.961343
PESI	gender	female, male	pos 968.96	Intensity_Outexcl	Scedasticity	Bartlett	0.208815	0.689666
PESI	gender	female, male	pos 969.77	Intensity_Outexcl	Scedasticity	Bartlett	0.0144801	0.297711
PESI	gender	female, male	pos 970.55	Intensity_Outexcl	Scedasticity	Bartlett	0.187395	0.669268
PESI	gender	female, male	pos 971.82	Intensity_Outexcl	Scedasticity	Bartlett	0.529635	0.876237
PESI	gender	female, male	pos 972.79	Intensity_Outexcl	Scedasticity	Bartlett	0.396596	0.817305
PESI	gender	female, male	pos 973.61	Intensity_Outexcl	Scedasticity	Bartlett	0.624018	0.91003
PESI	gender	female, male	pos 974.8	Intensity_Outexcl	Scedasticity	Bartlett	0.233147	0.713913
PESI	gender	female, male	pos 975.62	Intensity_Outexcl	Scedasticity	Bartlett	0.702614	0.927966
PESI	gender	female, male	pos 976.45	Intensity_Outexcl	Scedasticity	Bartlett	0.0256317	0.366681
PESI	gender	female, male	pos 978.14	Intensity_Outexcl	Scedasticity	Bartlett	0.504134	0.868716
PESI	gender	female, male	pos 979.32	Intensity_Outexcl	Scedasticity	Bartlett	0.628261	0.91003
PESI	gender	female, male	pos 980.25	Intensity_Outexcl	Scedasticity	Bartlett	0.218202	0.695556
PESI	gender	female, male	pos 981.88	Intensity_Outexcl	Scedasticity	Bartlett	0.748297	0.938958
PESI	gender	female, male	pos 983.67	Intensity_Outexcl	Scedasticity	Bartlett	0.0889591	0.556359
PESI	gender	female, male	pos 984.66	Intensity_Outexcl	Scedasticity	Bartlett	0.421284	0.828095
PESI	gender	female, male	pos 986.33	Intensity_Outexcl	Scedasticity	Bartlett	0.651498	0.915046
PESI	gender	female, male	pos 987.89	Intensity_Outexcl	Scedasticity	Bartlett	0.0577481	0.479911
PESI	gender	female, male	pos 988.71	Intensity_Outexcl	Scedasticity	Bartlett	0.957363	0.987821
PESI	gender	female, male	pos 990.3	Intensity_Outexcl	Scedasticity	Bartlett	0.808432	0.950986
PESI	gender	female, male	pos 991.99	Intensity_Outexcl	Scedasticity	Bartlett	0.763151	0.946922
PESI	gender	female, male	pos 994.39	Intensity_Outexcl	Scedasticity	Bartlett	0.78433	0.948871
PESI	gender	female, male	pos 996.14	Intensity_Outexcl	Scedasticity	Bartlett	0.00318549	0.157564
PESI	gender	female, male	pos 997.68	Intensity_Outexcl	Scedasticity	Bartlett	0.371922	0.807441
PESI	gender	female, male	pos 998.54	Intensity_Outexcl	Scedasticity	Bartlett	0.921068	0.977894
PESI	gender	female, male	neg 88.99	LOG_Int_QCBCor_OElTrim	Scedasticity	Brown-Forsythe Levene-type	0.969848	0.999838
PESI	gender	female, male	neg 253.26	LOG_Int_QCBCor_OElTrim	Scedasticity	Brown-Forsythe Levene-type	0.998774	0.999838
PESI	gender	female, male	neg 279.06	LOG_Int_QCBCor_OElTrim	Scedasticity	Brown-Forsythe Levene-type	0.266237	0.888894
PESI	gender	female, male	neg 418.82	LOG_Int_QCBCor_OElTrim	Scedasticity	Brown-Forsythe Levene-type	0.473671	0.966409
PESI	gender	female, male	neg 419.6	LOG_Int_QCBCor_OElTrim	Scedasticity	Brown-Forsythe Levene-type	0.35671	0.92853
PESI	gender	female, male	neg 420.37	LOG_Int_QCBCor_OElTrim	Scedasticity	Brown-Forsythe Levene-type	0.701899	0.98066
PESI	gender	female, male	neg 446.75	LOG_Int_QCBCor_OElTrim	Scedasticity	Brown-Forsythe Levene-type	0.689126	0.98066
PESI	gender	female, male	neg 448.3	LOG_Int_QCBCor_OElTrim	Scedasticity	Brown-Forsythe Levene-type	0.918593	0.995001
