## Supplementary material for "Towards fast, routine blood sample quality evaluation by Probe Electrospray Ionization (PESI) metabolomics": Suppl. Data 1 (part 5 of 19)

### Sheet: Normality_Scedasticity (continued)
data	group_column_name	group_level	Parameter_Name	data_type	statistical_test_type	specific_statistical_test	p_value	BH_adj_p_value_perTest
PESI	gender	female, male	neg 625.16	LOG_Int_QCBCor_OElTrim	Scedasticity	Brown-Forsythe Levene-type	0.657691	0.976136
PESI	gender	female, male	neg 710.21	LOG_Int_QCBCor_OElTrim	Scedasticity	Brown-Forsythe Levene-type	0.0655811	0.867152
PESI	gender	female, male	neg 722.57	LOG_Int_QCBCor_OElTrim	Scedasticity	Brown-Forsythe Levene-type	0.582669	0.967447
PESI	gender	female, male	neg 787.05	LOG_Int_QCBCor_OElTrim	Scedasticity	Brown-Forsythe Levene-type	0.518936	0.966409
PESI	gender	female, male	neg 810.5	LOG_Int_QCBCor_OElTrim	Scedasticity	Brown-Forsythe Levene-type	0.363752	0.932514
PESI	gender	female, male	neg 812.1	LOG_Int_QCBCor_OElTrim	Scedasticity	Brown-Forsythe Levene-type	0.0563248	0.867152
PESI	gender	female, male	neg 873.17	LOG_Int_QCBCor_OElTrim	Scedasticity	Brown-Forsythe Levene-type	0.523527	0.966409
PESI	gender	female, male	neg 897.94	LOG_Int_QCBCor_OElTrim	Scedasticity	Brown-Forsythe Levene-type	0.404875	0.956632
PESI	gender	female, male	neg 899.46	LOG_Int_QCBCor_OElTrim	Scedasticity	Brown-Forsythe Levene-type	0.996888	0.999838
PESI	gender	female, male	pos 845.76	LOG_Int_QCBCor_OElTrim	Scedasticity	Brown-Forsythe Levene-type	0.179394	0.868998
PESI	gender	female, male	pos 1552.78	LOG_Int_QCBCor_OElTrim	Scedasticity	Brown-Forsythe Levene-type	0.54049	0.966409
PESI	gender	female, male	neg 1012.52	LOG_Int_QCBCor_OElTrim	Scedasticity	Brown-Forsythe Levene-type	0.621334	0.9697
PESI	gender	female, male	neg 1014.1	LOG_Int_QCBCor_OElTrim	Scedasticity	Brown-Forsythe Levene-type	0.314605	0.908041
PESI	gender	female, male	neg 1014.86	LOG_Int_QCBCor_OElTrim	Scedasticity	Brown-Forsythe Levene-type	0.504306	0.966409
PESI	gender	female, male	neg 1038.03	LOG_Int_QCBCor_OElTrim	Scedasticity	Brown-Forsythe Levene-type	0.433371	0.966077
PESI	gender	female, male	neg 1038.8	LOG_Int_QCBCor_OElTrim	Scedasticity	Brown-Forsythe Levene-type	0.861305	0.991476
PESI	gender	female, male	neg 1040.32	LOG_Int_QCBCor_OElTrim	Scedasticity	Brown-Forsythe Levene-type	0.490149	0.966409
PESI	gender	female, male	neg 144.68	LOG_Int_QCBCor_OElTrim	Scedasticity	Brown-Forsythe Levene-type	0.805684	0.983353
PESI	gender	female, male	neg 191.06	LOG_Int_QCBCor_OElTrim	Scedasticity	Brown-Forsythe Levene-type	0.330592	0.916072
PESI	gender	female, male	neg 215.77	LOG_Int_QCBCor_OElTrim	Scedasticity	Brown-Forsythe Levene-type	0.493997	0.966409
PESI	gender	female, male	neg 226.76	LOG_Int_QCBCor_OElTrim	Scedasticity	Brown-Forsythe Levene-type	0.834681	0.98781
PESI	gender	female, male	neg 252.49	LOG_Int_QCBCor_OElTrim	Scedasticity	Brown-Forsythe Levene-type	0.265938	0.888894
PESI	gender	female, male	neg 254.89	LOG_Int_QCBCor_OElTrim	Scedasticity	Brown-Forsythe Levene-type	0.652141	0.974874
PESI	gender	female, male	neg 255.65	LOG_Int_QCBCor_OElTrim	Scedasticity	Brown-Forsythe Levene-type	0.968764	0.999838
PESI	gender	female, male	neg 257.19	LOG_Int_QCBCor_OElTrim	Scedasticity	Brown-Forsythe Levene-type	0.0696942	0.867152
PESI	gender	female, male	neg 279.83	LOG_Int_QCBCor_OElTrim	Scedasticity	Brown-Forsythe Levene-type	0.194854	0.868998
PESI	gender	female, male	neg 280.6	LOG_Int_QCBCor_OElTrim	Scedasticity	Brown-Forsythe Levene-type	0.77995	0.983353
PESI	gender	female, male	neg 282.19	LOG_Int_QCBCor_OElTrim	Scedasticity	Brown-Forsythe Levene-type	0.648611	0.974207
PESI	gender	female, male	neg 283.01	LOG_Int_QCBCor_OElTrim	Scedasticity	Brown-Forsythe Levene-type	0.41654	0.958255
PESI	gender	female, male	neg 283.79	LOG_Int_QCBCor_OElTrim	Scedasticity	Brown-Forsythe Levene-type	0.159339	0.867152
PESI	gender	female, male	neg 284.6	LOG_Int_QCBCor_OElTrim	Scedasticity	Brown-Forsythe Levene-type	0.0396292	0.867152
PESI	gender	female, male	neg 285.36	LOG_Int_QCBCor_OElTrim	Scedasticity	Brown-Forsythe Levene-type	0.644228	0.973235
PESI	gender	female, male	neg 290.87	LOG_Int_QCBCor_OElTrim	Scedasticity	Brown-Forsythe Levene-type	0.419602	0.959442
PESI	gender	female, male	neg 291.65	LOG_Int_QCBCor_OElTrim	Scedasticity	Brown-Forsythe Levene-type	0.129338	0.867152
PESI	gender	female, male	neg 294.79	LOG_Int_QCBCor_OElTrim	Scedasticity	Brown-Forsythe Levene-type	0.140081	0.867152
PESI	gender	female, male	neg 302.74	LOG_Int_QCBCor_OElTrim	Scedasticity	Brown-Forsythe Levene-type	0.413135	0.957223
PESI	gender	female, male	neg 305.05	LOG_Int_QCBCor_OElTrim	Scedasticity	Brown-Forsythe Levene-type	0.712058	0.980763
PESI	gender	female, male	neg 306.7	LOG_Int_QCBCor_OElTrim	Scedasticity	Brown-Forsythe Levene-type	0.768892	0.983353
PESI	gender	female, male	neg 309.04	LOG_Int_QCBCor_OElTrim	Scedasticity	Brown-Forsythe Levene-type	0.785882	0.983353
PESI	gender	female, male	neg 312.96	LOG_Int_QCBCor_OElTrim	Scedasticity	Brown-Forsythe Levene-type	0.386821	0.945902
PESI	gender	female, male	neg 314.5	LOG_Int_QCBCor_OElTrim	Scedasticity	Brown-Forsythe Levene-type	0.565084	0.967447
PESI	gender	female, male	neg 316.8	LOG_Int_QCBCor_OElTrim	Scedasticity	Brown-Forsythe Levene-type	0.202476	0.868998
PESI	gender	female, male	neg 319.12	LOG_Int_QCBCor_OElTrim	Scedasticity	Brown-Forsythe Levene-type	0.95162	0.997558
PESI	gender	female, male	neg 319.97	LOG_Int_QCBCor_OElTrim	Scedasticity	Brown-Forsythe Levene-type	0.626877	0.969814
PESI	gender	female, male	neg 322.53	LOG_Int_QCBCor_OElTrim	Scedasticity	Brown-Forsythe Levene-type	0.154655	0.867152
PESI	gender	female, male	neg 328.67	LOG_Int_QCBCor_OElTrim	Scedasticity	Brown-Forsythe Levene-type	0.845805	0.991342
PESI	gender	female, male	neg 337.18	LOG_Int_QCBCor_OElTrim	Scedasticity	Brown-Forsythe Levene-type	0.325458	0.916072
PESI	gender	female, male	neg 341.06	LOG_Int_QCBCor_OElTrim	Scedasticity	Brown-Forsythe Levene-type	0.911446	0.995001
PESI	gender	female, male	neg 344.14	LOG_Int_QCBCor_OElTrim	Scedasticity	Brown-Forsythe Levene-type	0.436911	0.966077
PESI	gender	female, male	neg 348.78	LOG_Int_QCBCor_OElTrim	Scedasticity	Brown-Forsythe Levene-type	0.566389	0.967447
PESI	gender	female, male	neg 351.09	LOG_Int_QCBCor_OElTrim	Scedasticity	Brown-Forsythe Levene-type	0.697973	0.98066
PESI	gender	female, male	neg 356.67	LOG_Int_QCBCor_OElTrim	Scedasticity	Brown-Forsythe Levene-type	0.917083	0.995001
PESI	gender	female, male	neg 362.86	LOG_Int_QCBCor_OElTrim	Scedasticity	Brown-Forsythe Levene-type	0.142211	0.867152
PESI	gender	female, male	neg 365.15	LOG_Int_QCBCor_OElTrim	Scedasticity	Brown-Forsythe Levene-type	0.445477	0.966409
PESI	gender	female, male	neg 365.91	LOG_Int_QCBCor_OElTrim	Scedasticity	Brown-Forsythe Levene-type	0.260102	0.88864
PESI	gender	female, male	neg 366.67	LOG_Int_QCBCor_OElTrim	Scedasticity	Brown-Forsythe Levene-type	0.987583	0.999838
PESI	gender	female, male	neg 368.25	LOG_Int_QCBCor_OElTrim	Scedasticity	Brown-Forsythe Levene-type	0.211973	0.871217
PESI	gender	female, male	neg 372.13	LOG_Int_QCBCor_OElTrim	Scedasticity	Brown-Forsythe Levene-type	0.860952	0.991476
PESI	gender	female, male	neg 379.06	LOG_Int_QCBCor_OElTrim	Scedasticity	Brown-Forsythe Levene-type	0.0263684	0.867152
PESI	gender	female, male	neg 381.38	LOG_Int_QCBCor_OElTrim	Scedasticity	Brown-Forsythe Levene-type	0.0514527	0.867152
PESI	gender	female, male	neg 392.32	LOG_Int_QCBCor_OElTrim	Scedasticity	Brown-Forsythe Levene-type	0.249225	0.88864
PESI	gender	female, male	neg 393.09	LOG_Int_QCBCor_OElTrim	Scedasticity	Brown-Forsythe Levene-type	0.459279	0.966409
PESI	gender	female, male	neg 393.85	LOG_Int_QCBCor_OElTrim	Scedasticity	Brown-Forsythe Levene-type	0.260855	0.88864
PESI	gender	female, male	neg 394.63	LOG_Int_QCBCor_OElTrim	Scedasticity	Brown-Forsythe Levene-type	0.378809	0.937928
PESI	gender	female, male	neg 396.16	LOG_Int_QCBCor_OElTrim	Scedasticity	Brown-Forsythe Levene-type	0.438623	0.966114
PESI	gender	female, male	neg 396.93	LOG_Int_QCBCor_OElTrim	Scedasticity	Brown-Forsythe Levene-type	0.910538	0.995001
PESI	gender	female, male	neg 407.11	LOG_Int_QCBCor_OElTrim	Scedasticity	Brown-Forsythe Levene-type	0.3707	0.933746
PESI	gender	female, male	neg NA	LOG_Int_QCBCor_OElTrim	Scedasticity	Brown-Forsythe Levene-type	0.776339	0.983353
PESI	gender	female, male	neg 417.97	LOG_Int_QCBCor_OElTrim	Scedasticity	Brown-Forsythe Levene-type	0.686846	0.98066
PESI	gender	female, male	neg 421.14	LOG_Int_QCBCor_OElTrim	Scedasticity	Brown-Forsythe Levene-type	0.136841	0.867152
PESI	gender	female, male	neg NA	LOG_Int_QCBCor_OElTrim	Scedasticity	Brown-Forsythe Levene-type	0.959924	0.999493
PESI	gender	female, male	neg 435.18	LOG_Int_QCBCor_OElTrim	Scedasticity	Brown-Forsythe Levene-type	0.0656926	0.867152
PESI	gender	female, male	neg 435.96	LOG_Int_QCBCor_OElTrim	Scedasticity	Brown-Forsythe Levene-type	0.482194	0.966409
PESI	gender	female, male	neg 436.72	LOG_Int_QCBCor_OElTrim	Scedasticity	Brown-Forsythe Levene-type	0.0846995	0.867152
PESI	gender	female, male	neg 445.21	LOG_Int_QCBCor_OElTrim	Scedasticity	Brown-Forsythe Levene-type	0.0875911	0.867152
PESI	gender	female, male	neg 445.97	LOG_Int_QCBCor_OElTrim	Scedasticity	Brown-Forsythe Levene-type	0.448469	0.966409
PESI	gender	female, male	neg 449.08	LOG_Int_QCBCor_OElTrim	Scedasticity	Brown-Forsythe Levene-type	0.49971	0.966409
PESI	gender	female, male	neg 451.39	LOG_Int_QCBCor_OElTrim	Scedasticity	Brown-Forsythe Levene-type	0.884207	0.993342
PESI	gender	female, male	neg 452.15	LOG_Int_QCBCor_OElTrim	Scedasticity	Brown-Forsythe Levene-type	0.260077	0.88864
PESI	gender	female, male	neg 452.93	LOG_Int_QCBCor_OElTrim	Scedasticity	Brown-Forsythe Levene-type	0.189427	0.868998
PESI	gender	female, male	neg 460.67	LOG_Int_QCBCor_OElTrim	Scedasticity	Brown-Forsythe Levene-type	0.152108	0.867152
PESI	gender	female, male	neg 461.43	LOG_Int_QCBCor_OElTrim	Scedasticity	Brown-Forsythe Levene-type	0.425615	0.962019
PESI	gender	female, male	neg 462.19	LOG_Int_QCBCor_OElTrim	Scedasticity	Brown-Forsythe Levene-type	0.0341533	0.867152
PESI	gender	female, male	neg 462.96	LOG_Int_QCBCor_OElTrim	Scedasticity	Brown-Forsythe Levene-type	0.886193	0.993342
PESI	gender	female, male	neg 463.72	LOG_Int_QCBCor_OElTrim	Scedasticity	Brown-Forsythe Levene-type	0.522619	0.966409
PESI	gender	female, male	neg 464.48	LOG_Int_QCBCor_OElTrim	Scedasticity	Brown-Forsythe Levene-type	0.200961	0.868998
PESI	gender	female, male	neg 465.24	LOG_Int_QCBCor_OElTrim	Scedasticity	Brown-Forsythe Levene-type	0.645458	0.974127
PESI	gender	female, male	neg 466.77	LOG_Int_QCBCor_OElTrim	Scedasticity	Brown-Forsythe Levene-type	0.376411	0.937729
PESI	gender	female, male	neg NA	LOG_Int_QCBCor_OElTrim	Scedasticity	Brown-Forsythe Levene-type	0.670734	0.979173
PESI	gender	female, male	neg 473.78	LOG_Int_QCBCor_OElTrim	Scedasticity	Brown-Forsythe Levene-type	0.685899	0.98066
PESI	gender	female, male	neg 474.59	LOG_Int_QCBCor_OElTrim	Scedasticity	Brown-Forsythe Levene-type	0.635151	0.972724
PESI	gender	female, male	neg 475.36	LOG_Int_QCBCor_OElTrim	Scedasticity	Brown-Forsythe Levene-type	0.776596	0.983353
PESI	gender	female, male	neg 476.15	LOG_Int_QCBCor_OElTrim	Scedasticity	Brown-Forsythe Levene-type	0.0606283	0.867152
PESI	gender	female, male	neg 476.91	LOG_Int_QCBCor_OElTrim	Scedasticity	Brown-Forsythe Levene-type	0.00255713	0.867152
PESI	gender	female, male	neg 477.7	LOG_Int_QCBCor_OElTrim	Scedasticity	Brown-Forsythe Levene-type	0.468672	0.966409
PESI	gender	female, male	neg 478.47	LOG_Int_QCBCor_OElTrim	Scedasticity	Brown-Forsythe Levene-type	0.69173	0.98066
PESI	gender	female, male	neg 479.26	LOG_Int_QCBCor_OElTrim	Scedasticity	Brown-Forsythe Levene-type	0.344988	0.923195
PESI	gender	female, male	neg 480.07	LOG_Int_QCBCor_OElTrim	Scedasticity	Brown-Forsythe Levene-type	0.0844989	0.867152
PESI	gender	female, male	neg 480.83	LOG_Int_QCBCor_OElTrim	Scedasticity	Brown-Forsythe Levene-type	0.00515951	0.867152
PESI	gender	female, male	neg 483.15	LOG_Int_QCBCor_OElTrim	Scedasticity	Brown-Forsythe Levene-type	0.0273301	0.867152
PESI	gender	female, male	neg NA	LOG_Int_QCBCor_OElTrim	Scedasticity	Brown-Forsythe Levene-type	0.692042	0.98066
PESI	gender	female, male	neg 490.89	LOG_Int_QCBCor_OElTrim	Scedasticity	Brown-Forsythe Levene-type	0.247794	0.88864
PESI	gender	female, male	neg 492.47	LOG_Int_QCBCor_OElTrim	Scedasticity	Brown-Forsythe Levene-type	0.077025	0.867152
PESI	gender	female, male	neg 493.25	LOG_Int_QCBCor_OElTrim	Scedasticity	Brown-Forsythe Levene-type	0.992344	0.999838
PESI	gender	female, male	neg 494.07	LOG_Int_QCBCor_OElTrim	Scedasticity	Brown-Forsythe Levene-type	0.848947	0.991428
PESI	gender	female, male	neg 494.83	LOG_Int_QCBCor_OElTrim	Scedasticity	Brown-Forsythe Levene-type	0.153056	0.867152
PESI	gender	female, male	neg 495.6	LOG_Int_QCBCor_OElTrim	Scedasticity	Brown-Forsythe Levene-type	0.899635	0.993374
PESI	gender	female, male	neg 499.46	LOG_Int_QCBCor_OElTrim	Scedasticity	Brown-Forsythe Levene-type	0.202635	0.868998
PESI	gender	female, male	neg 500.25	LOG_Int_QCBCor_OElTrim	Scedasticity	Brown-Forsythe Levene-type	0.210821	0.871217
PESI	gender	female, male	neg 501.09	LOG_Int_QCBCor_OElTrim	Scedasticity	Brown-Forsythe Levene-type	0.602603	0.967447
PESI	gender	female, male	neg 503.37	LOG_Int_QCBCor_OElTrim	Scedasticity	Brown-Forsythe Levene-type	0.305179	0.905764
PESI	gender	female, male	neg 504.13	LOG_Int_QCBCor_OElTrim	Scedasticity	Brown-Forsythe Levene-type	0.40167	0.956436
PESI	gender	female, male	neg 504.9	LOG_Int_QCBCor_OElTrim	Scedasticity	Brown-Forsythe Levene-type	0.688312	0.98066
PESI	gender	female, male	neg 505.69	LOG_Int_QCBCor_OElTrim	Scedasticity	Brown-Forsythe Levene-type	0.489705	0.966409
PESI	gender	female, male	neg 506.45	LOG_Int_QCBCor_OElTrim	Scedasticity	Brown-Forsythe Levene-type	0.876152	0.992366
PESI	gender	female, male	neg 507.21	LOG_Int_QCBCor_OElTrim	Scedasticity	Brown-Forsythe Levene-type	0.301795	0.905764
PESI	gender	female, male	neg 507.98	LOG_Int_QCBCor_OElTrim	Scedasticity	Brown-Forsythe Levene-type	0.850082	0.991476
PESI	gender	female, male	neg 508.74	LOG_Int_QCBCor_OElTrim	Scedasticity	Brown-Forsythe Levene-type	0.327446	0.916072
PESI	gender	female, male	neg 511.02	LOG_Int_QCBCor_OElTrim	Scedasticity	Brown-Forsythe Levene-type	0.301009	0.905764
PESI	gender	female, male	neg 511.8	LOG_Int_QCBCor_OElTrim	Scedasticity	Brown-Forsythe Levene-type	0.724627	0.980763
PESI	gender	female, male	neg 512.58	LOG_Int_QCBCor_OElTrim	Scedasticity	Brown-Forsythe Levene-type	0.366942	0.932514
PESI	gender	female, male	neg 514.86	LOG_Int_QCBCor_OElTrim	Scedasticity	Brown-Forsythe Levene-type	0.311423	0.908041
PESI	gender	female, male	neg 517.17	LOG_Int_QCBCor_OElTrim	Scedasticity	Brown-Forsythe Levene-type	0.837292	0.988419
PESI	gender	female, male	neg 520.37	LOG_Int_QCBCor_OElTrim	Scedasticity	Brown-Forsythe Levene-type	0.408038	0.956632
PESI	gender	female, male	neg 521.15	LOG_Int_QCBCor_OElTrim	Scedasticity	Brown-Forsythe Levene-type	0.116979	0.867152
PESI	gender	female, male	neg 523.46	LOG_Int_QCBCor_OElTrim	Scedasticity	Brown-Forsythe Levene-type	0.42925	0.962804
PESI	gender	female, male	neg 524.22	LOG_Int_QCBCor_OElTrim	Scedasticity	Brown-Forsythe Levene-type	0.767842	0.983353
PESI	gender	female, male	neg 524.99	LOG_Int_QCBCor_OElTrim	Scedasticity	Brown-Forsythe Levene-type	0.529371	0.966409
PESI	gender	female, male	neg 525.77	LOG_Int_QCBCor_OElTrim	Scedasticity	Brown-Forsythe Levene-type	0.931462	0.995001
PESI	gender	female, male	neg 528.9	LOG_Int_QCBCor_OElTrim	Scedasticity	Brown-Forsythe Levene-type	0.491014	0.966409
PESI	gender	female, male	neg 529.67	LOG_Int_QCBCor_OElTrim	Scedasticity	Brown-Forsythe Levene-type	0.236672	0.879278
PESI	gender	female, male	neg 530.43	LOG_Int_QCBCor_OElTrim	Scedasticity	Brown-Forsythe Levene-type	0.694404	0.98066
PESI	gender	female, male	neg 531.19	LOG_Int_QCBCor_OElTrim	Scedasticity	Brown-Forsythe Levene-type	0.791663	0.983353
PESI	gender	female, male	neg 532.73	LOG_Int_QCBCor_OElTrim	Scedasticity	Brown-Forsythe Levene-type	0.830203	0.98781
PESI	gender	female, male	neg 533.55	LOG_Int_QCBCor_OElTrim	Scedasticity	Brown-Forsythe Levene-type	0.226505	0.872058
PESI	gender	female, male	neg 534.31	LOG_Int_QCBCor_OElTrim	Scedasticity	Brown-Forsythe Levene-type	0.308087	0.907723
PESI	gender	female, male	neg 535.07	LOG_Int_QCBCor_OElTrim	Scedasticity	Brown-Forsythe Levene-type	0.756247	0.982997
PESI	gender	female, male	neg 535.84	LOG_Int_QCBCor_OElTrim	Scedasticity	Brown-Forsythe Levene-type	0.595106	0.967447
PESI	gender	female, male	neg 536.6	LOG_Int_QCBCor_OElTrim	Scedasticity	Brown-Forsythe Levene-type	0.828367	0.987784
PESI	gender	female, male	neg 537.36	LOG_Int_QCBCor_OElTrim	Scedasticity	Brown-Forsythe Levene-type	0.624677	0.969814
PESI	gender	female, male	neg 538.16	LOG_Int_QCBCor_OElTrim	Scedasticity	Brown-Forsythe Levene-type	0.392812	0.948745
PESI	gender	female, male	neg 538.97	LOG_Int_QCBCor_OElTrim	Scedasticity	Brown-Forsythe Levene-type	0.804909	0.983353
PESI	gender	female, male	neg 539.76	LOG_Int_QCBCor_OElTrim	Scedasticity	Brown-Forsythe Levene-type	0.45139	0.966409
PESI	gender	female, male	neg 540.52	LOG_Int_QCBCor_OElTrim	Scedasticity	Brown-Forsythe Levene-type	0.393919	0.949203
PESI	gender	female, male	neg 543.72	LOG_Int_QCBCor_OElTrim	Scedasticity	Brown-Forsythe Levene-type	0.0341035	0.867152
PESI	gender	female, male	neg 544.5	LOG_Int_QCBCor_OElTrim	Scedasticity	Brown-Forsythe Levene-type	0.748194	0.981936
PESI	gender	female, male	neg 545.28	LOG_Int_QCBCor_OElTrim	Scedasticity	Brown-Forsythe Levene-type	0.0838207	0.867152
PESI	gender	female, male	neg 546.05	LOG_Int_QCBCor_OElTrim	Scedasticity	Brown-Forsythe Levene-type	0.990697	0.999838
PESI	gender	female, male	neg 546.86	LOG_Int_QCBCor_OElTrim	Scedasticity	Brown-Forsythe Levene-type	0.279839	0.901795
PESI	gender	female, male	neg 547.63	LOG_Int_QCBCor_OElTrim	Scedasticity	Brown-Forsythe Levene-type	0.632802	0.972724
PESI	gender	female, male	neg 548.39	LOG_Int_QCBCor_OElTrim	Scedasticity	Brown-Forsythe Levene-type	0.329052	0.916072
PESI	gender	female, male	neg 549.19	LOG_Int_QCBCor_OElTrim	Scedasticity	Brown-Forsythe Levene-type	0.391557	0.947954
PESI	gender	female, male	neg 550.71	LOG_Int_QCBCor_OElTrim	Scedasticity	Brown-Forsythe Levene-type	0.0484026	0.867152
PESI	gender	female, male	neg 551.48	LOG_Int_QCBCor_OElTrim	Scedasticity	Brown-Forsythe Levene-type	0.525979	0.966409
PESI	gender	female, male	neg 552.24	LOG_Int_QCBCor_OElTrim	Scedasticity	Brown-Forsythe Levene-type	0.316056	0.908246
PESI	gender	female, male	neg 553.08	LOG_Int_QCBCor_OElTrim	Scedasticity	Brown-Forsythe Levene-type	0.0794533	0.867152
PESI	gender	female, male	neg 553.84	LOG_Int_QCBCor_OElTrim	Scedasticity	Brown-Forsythe Levene-type	0.801673	0.983353
PESI	gender	female, male	neg 554.6	LOG_Int_QCBCor_OElTrim	Scedasticity	Brown-Forsythe Levene-type	0.874103	0.99194
PESI	gender	female, male	neg 555.38	LOG_Int_QCBCor_OElTrim	Scedasticity	Brown-Forsythe Levene-type	0.949357	0.997558
PESI	gender	female, male	neg 556.16	LOG_Int_QCBCor_OElTrim	Scedasticity	Brown-Forsythe Levene-type	0.105176	0.867152
PESI	gender	female, male	neg 556.92	LOG_Int_QCBCor_OElTrim	Scedasticity	Brown-Forsythe Levene-type	0.45496	0.966409
PESI	gender	female, male	neg 557.69	LOG_Int_QCBCor_OElTrim	Scedasticity	Brown-Forsythe Levene-type	0.708953	0.980763
PESI	gender	female, male	neg 558.5	LOG_Int_QCBCor_OElTrim	Scedasticity	Brown-Forsythe Levene-type	0.0856666	0.867152
PESI	gender	female, male	neg 559.27	LOG_Int_QCBCor_OElTrim	Scedasticity	Brown-Forsythe Levene-type	0.146562	0.867152
PESI	gender	female, male	neg 560.05	LOG_Int_QCBCor_OElTrim	Scedasticity	Brown-Forsythe Levene-type	0.49569	0.966409
PESI	gender	female, male	neg 560.82	LOG_Int_QCBCor_OElTrim	Scedasticity	Brown-Forsythe Levene-type	0.184101	0.868998
PESI	gender	female, male	neg 561.58	LOG_Int_QCBCor_OElTrim	Scedasticity	Brown-Forsythe Levene-type	0.820999	0.986421
PESI	gender	female, male	neg 562.44	LOG_Int_QCBCor_OElTrim	Scedasticity	Brown-Forsythe Levene-type	0.460697	0.966409
PESI	gender	female, male	neg 563.2	LOG_Int_QCBCor_OElTrim	Scedasticity	Brown-Forsythe Levene-type	0.263383	0.88864
PESI	gender	female, male	neg 563.96	LOG_Int_QCBCor_OElTrim	Scedasticity	Brown-Forsythe Levene-type	0.794232	0.983353
PESI	gender	female, male	neg 564.73	LOG_Int_QCBCor_OElTrim	Scedasticity	Brown-Forsythe Levene-type	0.434607	0.966077
PESI	gender	female, male	neg 565.5	LOG_Int_QCBCor_OElTrim	Scedasticity	Brown-Forsythe Levene-type	0.264484	0.888894
PESI	gender	female, male	neg 566.28	LOG_Int_QCBCor_OElTrim	Scedasticity	Brown-Forsythe Levene-type	0.748188	0.981936
PESI	gender	female, male	neg 567.8	LOG_Int_QCBCor_OElTrim	Scedasticity	Brown-Forsythe Levene-type	0.363023	0.932514
PESI	gender	female, male	neg 568.56	LOG_Int_QCBCor_OElTrim	Scedasticity	Brown-Forsythe Levene-type	0.726093	0.980763
PESI	gender	female, male	neg 569.33	LOG_Int_QCBCor_OElTrim	Scedasticity	Brown-Forsythe Levene-type	0.602407	0.967447
PESI	gender	female, male	neg 570.11	LOG_Int_QCBCor_OElTrim	Scedasticity	Brown-Forsythe Levene-type	0.252011	0.88864
PESI	gender	female, male	neg 570.89	LOG_Int_QCBCor_OElTrim	Scedasticity	Brown-Forsythe Levene-type	0.353362	0.928367
PESI	gender	female, male	neg 572.44	LOG_Int_QCBCor_OElTrim	Scedasticity	Brown-Forsythe Levene-type	0.421951	0.9611
PESI	gender	female, male	neg 573.2	LOG_Int_QCBCor_OElTrim	Scedasticity	Brown-Forsythe Levene-type	0.101865	0.867152
PESI	gender	female, male	neg 573.97	LOG_Int_QCBCor_OElTrim	Scedasticity	Brown-Forsythe Levene-type	0.0537847	0.867152
PESI	gender	female, male	neg 574.73	LOG_Int_QCBCor_OElTrim	Scedasticity	Brown-Forsythe Levene-type	0.379079	0.937928
PESI	gender	female, male	neg 575.5	LOG_Int_QCBCor_OElTrim	Scedasticity	Brown-Forsythe Levene-type	0.26113	0.88864
PESI	gender	female, male	neg 576.27	LOG_Int_QCBCor_OElTrim	Scedasticity	Brown-Forsythe Levene-type	0.212793	0.871217
PESI	gender	female, male	neg 577.08	LOG_Int_QCBCor_OElTrim	Scedasticity	Brown-Forsythe Levene-type	0.325399	0.916072
PESI	gender	female, male	neg 577.85	LOG_Int_QCBCor_OElTrim	Scedasticity	Brown-Forsythe Levene-type	0.3496	0.92658
PESI	gender	female, male	neg 578.61	LOG_Int_QCBCor_OElTrim	Scedasticity	Brown-Forsythe Levene-type	0.344655	0.923195
PESI	gender	female, male	neg 579.39	LOG_Int_QCBCor_OElTrim	Scedasticity	Brown-Forsythe Levene-type	0.638882	0.972724
PESI	gender	female, male	neg 580.91	LOG_Int_QCBCor_OElTrim	Scedasticity	Brown-Forsythe Levene-type	0.622943	0.9697
PESI	gender	female, male	neg 582.44	LOG_Int_QCBCor_OElTrim	Scedasticity	Brown-Forsythe Levene-type	0.716112	0.980763
PESI	gender	female, male	neg 583.2	LOG_Int_QCBCor_OElTrim	Scedasticity	Brown-Forsythe Levene-type	0.314794	0.908041
PESI	gender	female, male	neg 584.74	LOG_Int_QCBCor_OElTrim	Scedasticity	Brown-Forsythe Levene-type	0.874285	0.99194
PESI	gender	female, male	neg 585.5	LOG_Int_QCBCor_OElTrim	Scedasticity	Brown-Forsythe Levene-type	0.552797	0.966409
PESI	gender	female, male	neg 586.26	LOG_Int_QCBCor_OElTrim	Scedasticity	Brown-Forsythe Levene-type	0.491758	0.966409
PESI	gender	female, male	neg 587.04	LOG_Int_QCBCor_OElTrim	Scedasticity	Brown-Forsythe Levene-type	0.7955	0.983353
PESI	gender	female, male	neg 587.8	LOG_Int_QCBCor_OElTrim	Scedasticity	Brown-Forsythe Levene-type	0.958424	0.999277
PESI	gender	female, male	neg 588.56	LOG_Int_QCBCor_OElTrim	Scedasticity	Brown-Forsythe Levene-type	0.80761	0.983353
PESI	gender	female, male	neg 589.41	LOG_Int_QCBCor_OElTrim	Scedasticity	Brown-Forsythe Levene-type	0.265397	0.888894
PESI	gender	female, male	neg 590.18	LOG_Int_QCBCor_OElTrim	Scedasticity	Brown-Forsythe Levene-type	0.877142	0.992366
PESI	gender	female, male	neg 590.95	LOG_Int_QCBCor_OElTrim	Scedasticity	Brown-Forsythe Levene-type	0.280618	0.901795
PESI	gender	female, male	neg 591.71	LOG_Int_QCBCor_OElTrim	Scedasticity	Brown-Forsythe Levene-type	0.367492	0.932514
PESI	gender	female, male	neg 592.47	LOG_Int_QCBCor_OElTrim	Scedasticity	Brown-Forsythe Levene-type	0.45561	0.966409
PESI	gender	female, male	neg 593.23	LOG_Int_QCBCor_OElTrim	Scedasticity	Brown-Forsythe Levene-type	0.689677	0.98066
PESI	gender	female, male	neg 594.79	LOG_Int_QCBCor_OElTrim	Scedasticity	Brown-Forsythe Levene-type	0.315208	0.908041
PESI	gender	female, male	neg NA	LOG_Int_QCBCor_OElTrim	Scedasticity	Brown-Forsythe Levene-type	0.202512	0.868998
PESI	gender	female, male	neg 595.6	LOG_Int_QCBCor_OElTrim	Scedasticity	Brown-Forsythe Levene-type	0.428099	0.962019
PESI	gender	female, male	neg 596.37	LOG_Int_QCBCor_OElTrim	Scedasticity	Brown-Forsythe Levene-type	0.0622756	0.867152
PESI	gender	female, male	neg 597.16	LOG_Int_QCBCor_OElTrim	Scedasticity	Brown-Forsythe Levene-type	0.867184	0.991476
PESI	gender	female, male	neg 597.93	LOG_Int_QCBCor_OElTrim	Scedasticity	Brown-Forsythe Levene-type	0.0886954	0.867152
PESI	gender	female, male	neg 598.69	LOG_Int_QCBCor_OElTrim	Scedasticity	Brown-Forsythe Levene-type	0.73904	0.981936
PESI	gender	female, male	neg 599.46	LOG_Int_QCBCor_OElTrim	Scedasticity	Brown-Forsythe Levene-type	0.834456	0.98781
PESI	gender	female, male	neg 600.27	LOG_Int_QCBCor_OElTrim	Scedasticity	Brown-Forsythe Levene-type	0.30429	0.905764
PESI	gender	female, male	neg 601.07	LOG_Int_QCBCor_OElTrim	Scedasticity	Brown-Forsythe Levene-type	0.554383	0.966409
PESI	gender	female, male	neg 601.83	LOG_Int_QCBCor_OElTrim	Scedasticity	Brown-Forsythe Levene-type	0.364697	0.932514
PESI	gender	female, male	neg 602.6	LOG_Int_QCBCor_OElTrim	Scedasticity	Brown-Forsythe Levene-type	0.631622	0.972724
PESI	gender	female, male	neg 603.36	LOG_Int_QCBCor_OElTrim	Scedasticity	Brown-Forsythe Levene-type	0.889199	0.993374
PESI	gender	female, male	neg 604.12	LOG_Int_QCBCor_OElTrim	Scedasticity	Brown-Forsythe Levene-type	0.196084	0.868998
PESI	gender	female, male	neg 604.9	LOG_Int_QCBCor_OElTrim	Scedasticity	Brown-Forsythe Levene-type	0.479146	0.966409
PESI	gender	female, male	neg 605.67	LOG_Int_QCBCor_OElTrim	Scedasticity	Brown-Forsythe Levene-type	0.796101	0.983353
PESI	gender	female, male	neg 606.46	LOG_Int_QCBCor_OElTrim	Scedasticity	Brown-Forsythe Levene-type	0.231341	0.877583
PESI	gender	female, male	neg 607.22	LOG_Int_QCBCor_OElTrim	Scedasticity	Brown-Forsythe Levene-type	0.499598	0.966409
PESI	gender	female, male	neg 608.75	LOG_Int_QCBCor_OElTrim	Scedasticity	Brown-Forsythe Levene-type	0.362871	0.932514
PESI	gender	female, male	neg 609.53	LOG_Int_QCBCor_OElTrim	Scedasticity	Brown-Forsythe Levene-type	0.796178	0.983353
PESI	gender	female, male	neg 610.3	LOG_Int_QCBCor_OElTrim	Scedasticity	Brown-Forsythe Levene-type	0.472371	0.966409
PESI	gender	female, male	neg 611.06	LOG_Int_QCBCor_OElTrim	Scedasticity	Brown-Forsythe Levene-type	0.67705	0.979429
PESI	gender	female, male	neg 611.86	LOG_Int_QCBCor_OElTrim	Scedasticity	Brown-Forsythe Levene-type	0.704073	0.98066
PESI	gender	female, male	neg 615.78	LOG_Int_QCBCor_OElTrim	Scedasticity	Brown-Forsythe Levene-type	0.854762	0.991476
PESI	gender	female, male	neg NA	LOG_Int_QCBCor_OElTrim	Scedasticity	Brown-Forsythe Levene-type	0.66079	0.976136
PESI	gender	female, male	neg 616.54	LOG_Int_QCBCor_OElTrim	Scedasticity	Brown-Forsythe Levene-type	0.426438	0.962019
PESI	gender	female, male	neg 617.3	LOG_Int_QCBCor_OElTrim	Scedasticity	Brown-Forsythe Levene-type	0.831809	0.98781
PESI	gender	female, male	neg 618.08	LOG_Int_QCBCor_OElTrim	Scedasticity	Brown-Forsythe Levene-type	0.555304	0.966409
PESI	gender	female, male	neg 618.86	LOG_Int_QCBCor_OElTrim	Scedasticity	Brown-Forsythe Levene-type	0.584137	0.967447
PESI	gender	female, male	neg 619.62	LOG_Int_QCBCor_OElTrim	Scedasticity	Brown-Forsythe Levene-type	0.954438	0.99796
PESI	gender	female, male	neg 620.4	LOG_Int_QCBCor_OElTrim	Scedasticity	Brown-Forsythe Levene-type	0.88406	0.993342
PESI	gender	female, male	neg 621.16	LOG_Int_QCBCor_OElTrim	Scedasticity	Brown-Forsythe Levene-type	0.350556	0.92658
PESI	gender	female, male	neg 621.92	LOG_Int_QCBCor_OElTrim	Scedasticity	Brown-Forsythe Levene-type	0.281875	0.901795
PESI	gender	female, male	neg 622.78	LOG_Int_QCBCor_OElTrim	Scedasticity	Brown-Forsythe Levene-type	0.0390677	0.867152
PESI	gender	female, male	neg 623.54	LOG_Int_QCBCor_OElTrim	Scedasticity	Brown-Forsythe Levene-type	0.633814	0.972724
PESI	gender	female, male	neg 624.39	LOG_Int_QCBCor_OElTrim	Scedasticity	Brown-Forsythe Levene-type	0.722228	0.980763
PESI	gender	female, male	neg 625.92	LOG_Int_QCBCor_OElTrim	Scedasticity	Brown-Forsythe Levene-type	0.499495	0.966409
PESI	gender	female, male	neg 626.72	LOG_Int_QCBCor_OElTrim	Scedasticity	Brown-Forsythe Levene-type	0.378105	0.937928
PESI	gender	female, male	neg 627.5	LOG_Int_QCBCor_OElTrim	Scedasticity	Brown-Forsythe Levene-type	0.0612833	0.867152
PESI	gender	female, male	neg 628.26	LOG_Int_QCBCor_OElTrim	Scedasticity	Brown-Forsythe Levene-type	0.818476	0.984139
PESI	gender	female, male	neg 629.06	LOG_Int_QCBCor_OElTrim	Scedasticity	Brown-Forsythe Levene-type	0.0986539	0.867152
PESI	gender	female, male	neg 629.86	LOG_Int_QCBCor_OElTrim	Scedasticity	Brown-Forsythe Levene-type	0.822282	0.987033
PESI	gender	female, male	neg 630.62	LOG_Int_QCBCor_OElTrim	Scedasticity	Brown-Forsythe Levene-type	0.971011	0.999838
PESI	gender	female, male	neg 631.38	LOG_Int_QCBCor_OElTrim	Scedasticity	Brown-Forsythe Levene-type	0.061837	0.867152
PESI	gender	female, male	neg 632.14	LOG_Int_QCBCor_OElTrim	Scedasticity	Brown-Forsythe Levene-type	0.586609	0.967447
PESI	gender	female, male	neg 632.93	LOG_Int_QCBCor_OElTrim	Scedasticity	Brown-Forsythe Levene-type	0.873892	0.99194
PESI	gender	female, male	neg 633.7	LOG_Int_QCBCor_OElTrim	Scedasticity	Brown-Forsythe Levene-type	0.484023	0.966409
PESI	gender	female, male	neg 634.47	LOG_Int_QCBCor_OElTrim	Scedasticity	Brown-Forsythe Levene-type	0.483362	0.966409
PESI	gender	female, male	neg 635.25	LOG_Int_QCBCor_OElTrim	Scedasticity	Brown-Forsythe Levene-type	0.575582	0.967447
PESI	gender	female, male	neg 636.04	LOG_Int_QCBCor_OElTrim	Scedasticity	Brown-Forsythe Levene-type	0.853913	0.991476
PESI	gender	female, male	neg 636.8	LOG_Int_QCBCor_OElTrim	Scedasticity	Brown-Forsythe Levene-type	0.966187	0.999838
PESI	gender	female, male	neg 637.57	LOG_Int_QCBCor_OElTrim	Scedasticity	Brown-Forsythe Levene-type	0.827001	0.987784
PESI	gender	female, male	neg 638.35	LOG_Int_QCBCor_OElTrim	Scedasticity	Brown-Forsythe Levene-type	0.0205067	0.867152
PESI	gender	female, male	neg 639.12	LOG_Int_QCBCor_OElTrim	Scedasticity	Brown-Forsythe Levene-type	0.742645	0.981936
PESI	gender	female, male	neg 639.9	LOG_Int_QCBCor_OElTrim	Scedasticity	Brown-Forsythe Levene-type	0.601222	0.967447
PESI	gender	female, male	neg 642.2	LOG_Int_QCBCor_OElTrim	Scedasticity	Brown-Forsythe Levene-type	0.0593208	0.867152
PESI	gender	female, male	neg 643.79	LOG_Int_QCBCor_OElTrim	Scedasticity	Brown-Forsythe Levene-type	0.664074	0.977661
PESI	gender	female, male	neg NA	LOG_Int_QCBCor_OElTrim	Scedasticity	Brown-Forsythe Levene-type	0.534944	0.966409
PESI	gender	female, male	neg 644.6	LOG_Int_QCBCor_OElTrim	Scedasticity	Brown-Forsythe Levene-type	0.666439	0.977661
PESI	gender	female, male	neg 645.36	LOG_Int_QCBCor_OElTrim	Scedasticity	Brown-Forsythe Levene-type	0.380646	0.939222
PESI	gender	female, male	neg 646.12	LOG_Int_QCBCor_OElTrim	Scedasticity	Brown-Forsythe Levene-type	0.715691	0.980763
PESI	gender	female, male	neg 646.88	LOG_Int_QCBCor_OElTrim	Scedasticity	Brown-Forsythe Levene-type	0.11675	0.867152
PESI	gender	female, male	neg 647.64	LOG_Int_QCBCor_OElTrim	Scedasticity	Brown-Forsythe Levene-type	0.823517	0.987033
PESI	gender	female, male	neg 648.42	LOG_Int_QCBCor_OElTrim	Scedasticity	Brown-Forsythe Levene-type	0.301047	0.905764
PESI	gender	female, male	neg 649.19	LOG_Int_QCBCor_OElTrim	Scedasticity	Brown-Forsythe Levene-type	0.969194	0.999838
PESI	gender	female, male	neg 649.95	LOG_Int_QCBCor_OElTrim	Scedasticity	Brown-Forsythe Levene-type	0.126061	0.867152
PESI	gender	female, male	neg 650.72	LOG_Int_QCBCor_OElTrim	Scedasticity	Brown-Forsythe Levene-type	0.406098	0.956632
PESI	gender	female, male	neg 651.48	LOG_Int_QCBCor_OElTrim	Scedasticity	Brown-Forsythe Levene-type	0.658271	0.976136
PESI	gender	female, male	neg 652.25	LOG_Int_QCBCor_OElTrim	Scedasticity	Brown-Forsythe Levene-type	0.715849	0.980763
PESI	gender	female, male	neg 653.01	LOG_Int_QCBCor_OElTrim	Scedasticity	Brown-Forsythe Levene-type	0.583587	0.967447
PESI	gender	female, male	neg 653.77	LOG_Int_QCBCor_OElTrim	Scedasticity	Brown-Forsythe Levene-type	0.252134	0.88864
PESI	gender	female, male	neg 654.56	LOG_Int_QCBCor_OElTrim	Scedasticity	Brown-Forsythe Levene-type	0.93917	0.995001
PESI	gender	female, male	neg 655.33	LOG_Int_QCBCor_OElTrim	Scedasticity	Brown-Forsythe Levene-type	0.161951	0.867152
PESI	gender	female, male	neg 656.09	LOG_Int_QCBCor_OElTrim	Scedasticity	Brown-Forsythe Levene-type	0.638604	0.972724
PESI	gender	female, male	neg 656.85	LOG_Int_QCBCor_OElTrim	Scedasticity	Brown-Forsythe Levene-type	0.468729	0.966409
PESI	gender	female, male	neg 657.62	LOG_Int_QCBCor_OElTrim	Scedasticity	Brown-Forsythe Levene-type	0.571645	0.967447
PESI	gender	female, male	neg 659.18	LOG_Int_QCBCor_OElTrim	Scedasticity	Brown-Forsythe Levene-type	0.79313	0.983353
PESI	gender	female, male	neg 659.94	LOG_Int_QCBCor_OElTrim	Scedasticity	Brown-Forsythe Levene-type	0.967589	0.999838
PESI	gender	female, male	neg 660.72	LOG_Int_QCBCor_OElTrim	Scedasticity	Brown-Forsythe Levene-type	0.847721	0.991428
PESI	gender	female, male	neg 661.51	LOG_Int_QCBCor_OElTrim	Scedasticity	Brown-Forsythe Levene-type	0.0348837	0.867152
PESI	gender	female, male	neg 662.27	LOG_Int_QCBCor_OElTrim	Scedasticity	Brown-Forsythe Levene-type	0.103868	0.867152
PESI	gender	female, male	neg 663.03	LOG_Int_QCBCor_OElTrim	Scedasticity	Brown-Forsythe Levene-type	0.506542	0.966409
PESI	gender	female, male	neg 663.8	LOG_Int_QCBCor_OElTrim	Scedasticity	Brown-Forsythe Levene-type	0.070311	0.867152
PESI	gender	female, male	neg 664.58	LOG_Int_QCBCor_OElTrim	Scedasticity	Brown-Forsythe Levene-type	0.135705	0.867152
PESI	gender	female, male	neg 665.34	LOG_Int_QCBCor_OElTrim	Scedasticity	Brown-Forsythe Levene-type	0.494148	0.966409
PESI	gender	female, male	neg 666.1	LOG_Int_QCBCor_OElTrim	Scedasticity	Brown-Forsythe Levene-type	0.836072	0.98781
PESI	gender	female, male	neg 666.86	LOG_Int_QCBCor_OElTrim	Scedasticity	Brown-Forsythe Levene-type	0.291477	0.901795
PESI	gender	female, male	neg 667.62	LOG_Int_QCBCor_OElTrim	Scedasticity	Brown-Forsythe Levene-type	0.646019	0.974127
PESI	gender	female, male	neg 668.39	LOG_Int_QCBCor_OElTrim	Scedasticity	Brown-Forsythe Levene-type	0.482321	0.966409
PESI	gender	female, male	neg 669.15	LOG_Int_QCBCor_OElTrim	Scedasticity	Brown-Forsythe Levene-type	0.990103	0.999838
PESI	gender	female, male	neg 669.94	LOG_Int_QCBCor_OElTrim	Scedasticity	Brown-Forsythe Levene-type	0.834348	0.98781
PESI	gender	female, male	neg 670.7	LOG_Int_QCBCor_OElTrim	Scedasticity	Brown-Forsythe Levene-type	0.924077	0.995001
PESI	gender	female, male	neg 671.46	LOG_Int_QCBCor_OElTrim	Scedasticity	Brown-Forsythe Levene-type	0.677401	0.979429
PESI	gender	female, male	neg 672.24	LOG_Int_QCBCor_OElTrim	Scedasticity	Brown-Forsythe Levene-type	0.929869	0.995001
PESI	gender	female, male	neg 673.07	LOG_Int_QCBCor_OElTrim	Scedasticity	Brown-Forsythe Levene-type	0.187661	0.868998
PESI	gender	female, male	neg 673.83	LOG_Int_QCBCor_OElTrim	Scedasticity	Brown-Forsythe Levene-type	0.256077	0.88864
PESI	gender	female, male	neg 674.6	LOG_Int_QCBCor_OElTrim	Scedasticity	Brown-Forsythe Levene-type	0.824698	0.987294
PESI	gender	female, male	neg 675.4	LOG_Int_QCBCor_OElTrim	Scedasticity	Brown-Forsythe Levene-type	0.165161	0.867152
PESI	gender	female, male	neg 676.16	LOG_Int_QCBCor_OElTrim	Scedasticity	Brown-Forsythe Levene-type	0.751778	0.981936
PESI	gender	female, male	neg 676.99	LOG_Int_QCBCor_OElTrim	Scedasticity	Brown-Forsythe Levene-type	0.395168	0.949261
PESI	gender	female, male	neg 677.77	LOG_Int_QCBCor_OElTrim	Scedasticity	Brown-Forsythe Levene-type	0.283368	0.901795
PESI	gender	female, male	neg 678.53	LOG_Int_QCBCor_OElTrim	Scedasticity	Brown-Forsythe Levene-type	0.161028	0.867152
PESI	gender	female, male	neg 679.32	LOG_Int_QCBCor_OElTrim	Scedasticity	Brown-Forsythe Levene-type	0.451076	0.966409
PESI	gender	female, male	neg 680.09	LOG_Int_QCBCor_OElTrim	Scedasticity	Brown-Forsythe Levene-type	0.510065	0.966409
PESI	gender	female, male	neg 680.87	LOG_Int_QCBCor_OElTrim	Scedasticity	Brown-Forsythe Levene-type	0.180967	0.868998
PESI	gender	female, male	neg 682.42	LOG_Int_QCBCor_OElTrim	Scedasticity	Brown-Forsythe Levene-type	0.382134	0.940958
PESI	gender	female, male	neg 683.2	LOG_Int_QCBCor_OElTrim	Scedasticity	Brown-Forsythe Levene-type	0.81055	0.983353
PESI	gender	female, male	neg 683.98	LOG_Int_QCBCor_OElTrim	Scedasticity	Brown-Forsythe Levene-type	0.844772	0.991342
PESI	gender	female, male	neg 685.59	LOG_Int_QCBCor_OElTrim	Scedasticity	Brown-Forsythe Levene-type	0.598665	0.967447
PESI	gender	female, male	neg 686.35	LOG_Int_QCBCor_OElTrim	Scedasticity	Brown-Forsythe Levene-type	0.657438	0.976136
PESI	gender	female, male	neg 687.13	LOG_Int_QCBCor_OElTrim	Scedasticity	Brown-Forsythe Levene-type	0.963882	0.999838
PESI	gender	female, male	neg 687.9	LOG_Int_QCBCor_OElTrim	Scedasticity	Brown-Forsythe Levene-type	0.0912655	0.867152
PESI	gender	female, male	neg 688.69	LOG_Int_QCBCor_OElTrim	Scedasticity	Brown-Forsythe Levene-type	0.930762	0.995001
PESI	gender	female, male	neg 689.45	LOG_Int_QCBCor_OElTrim	Scedasticity	Brown-Forsythe Levene-type	0.47753	0.966409
PESI	gender	female, male	neg 690.21	LOG_Int_QCBCor_OElTrim	Scedasticity	Brown-Forsythe Levene-type	0.679264	0.979429
PESI	gender	female, male	neg 690.99	LOG_Int_QCBCor_OElTrim	Scedasticity	Brown-Forsythe Levene-type	0.975926	0.999838
PESI	gender	female, male	neg 691.77	LOG_Int_QCBCor_OElTrim	Scedasticity	Brown-Forsythe Levene-type	0.392992	0.948745
PESI	gender	female, male	neg 692.57	LOG_Int_QCBCor_OElTrim	Scedasticity	Brown-Forsythe Levene-type	0.896065	0.993374
PESI	gender	female, male	neg 693.33	LOG_Int_QCBCor_OElTrim	Scedasticity	Brown-Forsythe Levene-type	0.772078	0.983353
PESI	gender	female, male	neg 694.1	LOG_Int_QCBCor_OElTrim	Scedasticity	Brown-Forsythe Levene-type	0.168353	0.868998
PESI	gender	female, male	neg 694.86	LOG_Int_QCBCor_OElTrim	Scedasticity	Brown-Forsythe Levene-type	0.122821	0.867152
PESI	gender	female, male	neg 695.62	LOG_Int_QCBCor_OElTrim	Scedasticity	Brown-Forsythe Levene-type	0.499192	0.966409
PESI	gender	female, male	neg 696.39	LOG_Int_QCBCor_OElTrim	Scedasticity	Brown-Forsythe Levene-type	0.412743	0.957223
PESI	gender	female, male	neg 697.15	LOG_Int_QCBCor_OElTrim	Scedasticity	Brown-Forsythe Levene-type	0.835882	0.98781
PESI	gender	female, male	neg 697.91	LOG_Int_QCBCor_OElTrim	Scedasticity	Brown-Forsythe Levene-type	0.940523	0.995262
PESI	gender	female, male	neg 699.43	LOG_Int_QCBCor_OElTrim	Scedasticity	Brown-Forsythe Levene-type	0.411681	0.957223
PESI	gender	female, male	neg 700.2	LOG_Int_QCBCor_OElTrim	Scedasticity	Brown-Forsythe Levene-type	0.200135	0.868998
PESI	gender	female, male	neg 700.97	LOG_Int_QCBCor_OElTrim	Scedasticity	Brown-Forsythe Levene-type	0.854942	0.991476
PESI	gender	female, male	neg 701.73	LOG_Int_QCBCor_OElTrim	Scedasticity	Brown-Forsythe Levene-type	0.871211	0.991476
PESI	gender	female, male	neg 702.5	LOG_Int_QCBCor_OElTrim	Scedasticity	Brown-Forsythe Levene-type	0.507059	0.966409
PESI	gender	female, male	neg 703.3	LOG_Int_QCBCor_OElTrim	Scedasticity	Brown-Forsythe Levene-type	0.270616	0.888894
PESI	gender	female, male	neg 704.07	LOG_Int_QCBCor_OElTrim	Scedasticity	Brown-Forsythe Levene-type	0.418001	0.958474
PESI	gender	female, male	neg 704.85	LOG_Int_QCBCor_OElTrim	Scedasticity	Brown-Forsythe Levene-type	0.413467	0.957223
PESI	gender	female, male	neg 705.61	LOG_Int_QCBCor_OElTrim	Scedasticity	Brown-Forsythe Levene-type	0.888224	0.993374
PESI	gender	female, male	neg 706.39	LOG_Int_QCBCor_OElTrim	Scedasticity	Brown-Forsythe Levene-type	0.144454	0.867152
PESI	gender	female, male	neg 707.15	LOG_Int_QCBCor_OElTrim	Scedasticity	Brown-Forsythe Levene-type	0.215359	0.872021
PESI	gender	female, male	neg 707.91	LOG_Int_QCBCor_OElTrim	Scedasticity	Brown-Forsythe Levene-type	0.137206	0.867152
PESI	gender	female, male	neg 708.68	LOG_Int_QCBCor_OElTrim	Scedasticity	Brown-Forsythe Levene-type	0.709292	0.980763
PESI	gender	female, male	neg 709.45	LOG_Int_QCBCor_OElTrim	Scedasticity	Brown-Forsythe Levene-type	0.299704	0.905764
PESI	gender	female, male	neg 710.97	LOG_Int_QCBCor_OElTrim	Scedasticity	Brown-Forsythe Levene-type	0.771436	0.983353
PESI	gender	female, male	neg 711.76	LOG_Int_QCBCor_OElTrim	Scedasticity	Brown-Forsythe Levene-type	0.613299	0.969696
PESI	gender	female, male	neg 712.53	LOG_Int_QCBCor_OElTrim	Scedasticity	Brown-Forsythe Levene-type	0.991101	0.999838
PESI	gender	female, male	neg 713.3	LOG_Int_QCBCor_OElTrim	Scedasticity	Brown-Forsythe Levene-type	0.504964	0.966409
PESI	gender	female, male	neg 714.07	LOG_Int_QCBCor_OElTrim	Scedasticity	Brown-Forsythe Levene-type	0.718934	0.980763
PESI	gender	female, male	neg 714.83	LOG_Int_QCBCor_OElTrim	Scedasticity	Brown-Forsythe Levene-type	0.712819	0.980763
PESI	gender	female, male	neg 715.59	LOG_Int_QCBCor_OElTrim	Scedasticity	Brown-Forsythe Levene-type	0.69901	0.98066
PESI	gender	female, male	neg 716.37	LOG_Int_QCBCor_OElTrim	Scedasticity	Brown-Forsythe Levene-type	0.0871876	0.867152
PESI	gender	female, male	neg 717.13	LOG_Int_QCBCor_OElTrim	Scedasticity	Brown-Forsythe Levene-type	0.545274	0.966409
PESI	gender	female, male	neg 717.89	LOG_Int_QCBCor_OElTrim	Scedasticity	Brown-Forsythe Levene-type	0.178981	0.868998
PESI	gender	female, male	neg 718.67	LOG_Int_QCBCor_OElTrim	Scedasticity	Brown-Forsythe Levene-type	0.506673	0.966409
PESI	gender	female, male	neg 719.44	LOG_Int_QCBCor_OElTrim	Scedasticity	Brown-Forsythe Levene-type	0.47818	0.966409
PESI	gender	female, male	neg 720.2	LOG_Int_QCBCor_OElTrim	Scedasticity	Brown-Forsythe Levene-type	0.938422	0.995001
PESI	gender	female, male	neg 720.98	LOG_Int_QCBCor_OElTrim	Scedasticity	Brown-Forsythe Levene-type	0.617914	0.9697
PESI	gender	female, male	neg 721.81	LOG_Int_QCBCor_OElTrim	Scedasticity	Brown-Forsythe Levene-type	0.799655	0.983353
PESI	gender	female, male	neg 723.34	LOG_Int_QCBCor_OElTrim	Scedasticity	Brown-Forsythe Levene-type	0.64974	0.974207
PESI	gender	female, male	neg 724.12	LOG_Int_QCBCor_OElTrim	Scedasticity	Brown-Forsythe Levene-type	0.0739178	0.867152
PESI	gender	female, male	neg 724.89	LOG_Int_QCBCor_OElTrim	Scedasticity	Brown-Forsythe Levene-type	0.286158	0.901795
PESI	gender	female, male	neg 725.67	LOG_Int_QCBCor_OElTrim	Scedasticity	Brown-Forsythe Levene-type	0.624732	0.969814
PESI	gender	female, male	neg 726.43	LOG_Int_QCBCor_OElTrim	Scedasticity	Brown-Forsythe Levene-type	0.757914	0.983353
PESI	gender	female, male	neg 727.19	LOG_Int_QCBCor_OElTrim	Scedasticity	Brown-Forsythe Levene-type	0.494189	0.966409
PESI	gender	female, male	neg 727.99	LOG_Int_QCBCor_OElTrim	Scedasticity	Brown-Forsythe Levene-type	0.948749	0.997519
PESI	gender	female, male	neg 728.78	LOG_Int_QCBCor_OElTrim	Scedasticity	Brown-Forsythe Levene-type	0.0325602	0.867152
PESI	gender	female, male	neg 729.56	LOG_Int_QCBCor_OElTrim	Scedasticity	Brown-Forsythe Levene-type	0.609341	0.969346
PESI	gender	female, male	neg 730.33	LOG_Int_QCBCor_OElTrim	Scedasticity	Brown-Forsythe Levene-type	0.135971	0.867152
PESI	gender	female, male	neg 731.09	LOG_Int_QCBCor_OElTrim	Scedasticity	Brown-Forsythe Levene-type	0.0704191	0.867152
PESI	gender	female, male	neg 731.86	LOG_Int_QCBCor_OElTrim	Scedasticity	Brown-Forsythe Levene-type	0.108392	0.867152
PESI	gender	female, male	neg 732.68	LOG_Int_QCBCor_OElTrim	Scedasticity	Brown-Forsythe Levene-type	0.602252	0.967447
PESI	gender	female, male	neg 734.24	LOG_Int_QCBCor_OElTrim	Scedasticity	Brown-Forsythe Levene-type	0.458664	0.966409
PESI	gender	female, male	neg 735.1	LOG_Int_QCBCor_OElTrim	Scedasticity	Brown-Forsythe Levene-type	0.366898	0.932514
PESI	gender	female, male	neg 735.87	LOG_Int_QCBCor_OElTrim	Scedasticity	Brown-Forsythe Levene-type	0.750666	0.981936
PESI	gender	female, male	neg 736.64	LOG_Int_QCBCor_OElTrim	Scedasticity	Brown-Forsythe Levene-type	0.930022	0.995001
PESI	gender	female, male	neg 737.4	LOG_Int_QCBCor_OElTrim	Scedasticity	Brown-Forsythe Levene-type	0.549364	0.966409
PESI	gender	female, male	neg 738.16	LOG_Int_QCBCor_OElTrim	Scedasticity	Brown-Forsythe Levene-type	0.411386	0.957223
PESI	gender	female, male	neg 738.93	LOG_Int_QCBCor_OElTrim	Scedasticity	Brown-Forsythe Levene-type	0.329885	0.916072
PESI	gender	female, male	neg 739.69	LOG_Int_QCBCor_OElTrim	Scedasticity	Brown-Forsythe Levene-type	0.676867	0.979429
PESI	gender	female, male	neg 740.48	LOG_Int_QCBCor_OElTrim	Scedasticity	Brown-Forsythe Levene-type	0.395151	0.949261
PESI	gender	female, male	neg 741.28	LOG_Int_QCBCor_OElTrim	Scedasticity	Brown-Forsythe Levene-type	0.586027	0.967447
PESI	gender	female, male	neg 742.05	LOG_Int_QCBCor_OElTrim	Scedasticity	Brown-Forsythe Levene-type	0.360831	0.932514
PESI	gender	female, male	neg 743.57	LOG_Int_QCBCor_OElTrim	Scedasticity	Brown-Forsythe Levene-type	0.401703	0.956436
PESI	gender	female, male	neg 744.33	LOG_Int_QCBCor_OElTrim	Scedasticity	Brown-Forsythe Levene-type	0.0143749	0.867152
PESI	gender	female, male	neg 745.1	LOG_Int_QCBCor_OElTrim	Scedasticity	Brown-Forsythe Levene-type	0.00578904	0.867152
PESI	gender	female, male	neg 745.86	LOG_Int_QCBCor_OElTrim	Scedasticity	Brown-Forsythe Levene-type	0.917026	0.995001
PESI	gender	female, male	neg 747.43	LOG_Int_QCBCor_OElTrim	Scedasticity	Brown-Forsythe Levene-type	0.652834	0.974874
PESI	gender	female, male	neg 748.2	LOG_Int_QCBCor_OElTrim	Scedasticity	Brown-Forsythe Levene-type	0.353735	0.928367
PESI	gender	female, male	neg 748.97	LOG_Int_QCBCor_OElTrim	Scedasticity	Brown-Forsythe Levene-type	0.343591	0.923195
PESI	gender	female, male	neg 749.73	LOG_Int_QCBCor_OElTrim	Scedasticity	Brown-Forsythe Levene-type	0.623571	0.9697
PESI	gender	female, male	neg 750.49	LOG_Int_QCBCor_OElTrim	Scedasticity	Brown-Forsythe Levene-type	0.422884	0.9611
PESI	gender	female, male	neg 751.25	LOG_Int_QCBCor_OElTrim	Scedasticity	Brown-Forsythe Levene-type	0.849409	0.991428
PESI	gender	female, male	neg 752.01	LOG_Int_QCBCor_OElTrim	Scedasticity	Brown-Forsythe Levene-type	0.538131	0.966409
PESI	gender	female, male	neg 753.6	LOG_Int_QCBCor_OElTrim	Scedasticity	Brown-Forsythe Levene-type	0.731747	0.980986
PESI	gender	female, male	neg 754.36	LOG_Int_QCBCor_OElTrim	Scedasticity	Brown-Forsythe Levene-type	0.269281	0.888894
PESI	gender	female, male	neg 755.13	LOG_Int_QCBCor_OElTrim	Scedasticity	Brown-Forsythe Levene-type	0.28445	0.901795
PESI	gender	female, male	neg 755.92	LOG_Int_QCBCor_OElTrim	Scedasticity	Brown-Forsythe Levene-type	0.701164	0.98066
PESI	gender	female, male	neg 756.68	LOG_Int_QCBCor_OElTrim	Scedasticity	Brown-Forsythe Levene-type	0.178331	0.868998
PESI	gender	female, male	neg 757.44	LOG_Int_QCBCor_OElTrim	Scedasticity	Brown-Forsythe Levene-type	0.557175	0.966409
PESI	gender	female, male	neg 758.2	LOG_Int_QCBCor_OElTrim	Scedasticity	Brown-Forsythe Levene-type	0.45084	0.966409
PESI	gender	female, male	neg 758.96	LOG_Int_QCBCor_OElTrim	Scedasticity	Brown-Forsythe Levene-type	0.135785	0.867152
PESI	gender	female, male	neg 759.73	LOG_Int_QCBCor_OElTrim	Scedasticity	Brown-Forsythe Levene-type	0.94796	0.997519
PESI	gender	female, male	neg 760.49	LOG_Int_QCBCor_OElTrim	Scedasticity	Brown-Forsythe Levene-type	0.675853	0.979429
PESI	gender	female, male	neg 761.33	LOG_Int_QCBCor_OElTrim	Scedasticity	Brown-Forsythe Levene-type	0.816424	0.983353
PESI	gender	female, male	neg 762.11	LOG_Int_QCBCor_OElTrim	Scedasticity	Brown-Forsythe Levene-type	0.343751	0.923195
PESI	gender	female, male	neg 762.87	LOG_Int_QCBCor_OElTrim	Scedasticity	Brown-Forsythe Levene-type	0.931552	0.995001
PESI	gender	female, male	neg 763.64	LOG_Int_QCBCor_OElTrim	Scedasticity	Brown-Forsythe Levene-type	0.290837	0.901795
PESI	gender	female, male	neg 764.4	LOG_Int_QCBCor_OElTrim	Scedasticity	Brown-Forsythe Levene-type	0.802535	0.983353
PESI	gender	female, male	neg 765.2	LOG_Int_QCBCor_OElTrim	Scedasticity	Brown-Forsythe Levene-type	0.951163	0.997558
PESI	gender	female, male	neg 765.96	LOG_Int_QCBCor_OElTrim	Scedasticity	Brown-Forsythe Levene-type	0.971952	0.999838
PESI	gender	female, male	neg 767.7	LOG_Int_QCBCor_OElTrim	Scedasticity	Brown-Forsythe Levene-type	0.788229	0.983353
PESI	gender	female, male	neg 768.46	LOG_Int_QCBCor_OElTrim	Scedasticity	Brown-Forsythe Levene-type	0.195234	0.868998
PESI	gender	female, male	neg 769.24	LOG_Int_QCBCor_OElTrim	Scedasticity	Brown-Forsythe Levene-type	0.351794	0.928367
PESI	gender	female, male	neg 770.01	LOG_Int_QCBCor_OElTrim	Scedasticity	Brown-Forsythe Levene-type	0.628233	0.970245
PESI	gender	female, male	neg 770.79	LOG_Int_QCBCor_OElTrim	Scedasticity	Brown-Forsythe Levene-type	0.771691	0.983353
PESI	gender	female, male	neg 772.33	LOG_Int_QCBCor_OElTrim	Scedasticity	Brown-Forsythe Levene-type	0.424263	0.961806
PESI	gender	female, male	neg 773.1	LOG_Int_QCBCor_OElTrim	Scedasticity	Brown-Forsythe Levene-type	0.990321	0.999838
PESI	gender	female, male	neg 773.89	LOG_Int_QCBCor_OElTrim	Scedasticity	Brown-Forsythe Levene-type	0.853387	0.991476
PESI	gender	female, male	neg 774.65	LOG_Int_QCBCor_OElTrim	Scedasticity	Brown-Forsythe Levene-type	0.612143	0.969696
PESI	gender	female, male	neg 775.46	LOG_Int_QCBCor_OElTrim	Scedasticity	Brown-Forsythe Levene-type	0.46598	0.966409
PESI	gender	female, male	neg 776.22	LOG_Int_QCBCor_OElTrim	Scedasticity	Brown-Forsythe Levene-type	0.948771	0.997519
PESI	gender	female, male	neg 776.99	LOG_Int_QCBCor_OElTrim	Scedasticity	Brown-Forsythe Levene-type	0.957356	0.999127
PESI	gender	female, male	neg 777.83	LOG_Int_QCBCor_OElTrim	Scedasticity	Brown-Forsythe Levene-type	0.961541	0.999493
PESI	gender	female, male	neg 778.6	LOG_Int_QCBCor_OElTrim	Scedasticity	Brown-Forsythe Levene-type	0.814811	0.983353
PESI	gender	female, male	neg 779.36	LOG_Int_QCBCor_OElTrim	Scedasticity	Brown-Forsythe Levene-type	0.54599	0.966409
PESI	gender	female, male	neg 780.12	LOG_Int_QCBCor_OElTrim	Scedasticity	Brown-Forsythe Levene-type	0.915777	0.995001
PESI	gender	female, male	neg 780.88	LOG_Int_QCBCor_OElTrim	Scedasticity	Brown-Forsythe Levene-type	0.666267	0.977661
PESI	gender	female, male	neg 781.64	LOG_Int_QCBCor_OElTrim	Scedasticity	Brown-Forsythe Levene-type	0.614197	0.969696
PESI	gender	female, male	neg 782.4	LOG_Int_QCBCor_OElTrim	Scedasticity	Brown-Forsythe Levene-type	0.0719885	0.867152
PESI	gender	female, male	neg 783.16	LOG_Int_QCBCor_OElTrim	Scedasticity	Brown-Forsythe Levene-type	0.485227	0.966409
PESI	gender	female, male	neg 783.93	LOG_Int_QCBCor_OElTrim	Scedasticity	Brown-Forsythe Levene-type	0.99464	0.999838
PESI	gender	female, male	neg 784.7	LOG_Int_QCBCor_OElTrim	Scedasticity	Brown-Forsythe Levene-type	0.995969	0.999838
PESI	gender	female, male	neg 785.49	LOG_Int_QCBCor_OElTrim	Scedasticity	Brown-Forsythe Levene-type	0.260858	0.88864
PESI	gender	female, male	neg 786.28	LOG_Int_QCBCor_OElTrim	Scedasticity	Brown-Forsythe Levene-type	0.1031	0.867152
PESI	gender	female, male	neg 787.84	LOG_Int_QCBCor_OElTrim	Scedasticity	Brown-Forsythe Levene-type	0.189012	0.868998
PESI	gender	female, male	neg 788.6	LOG_Int_QCBCor_OElTrim	Scedasticity	Brown-Forsythe Levene-type	0.815283	0.983353
PESI	gender	female, male	neg 789.4	LOG_Int_QCBCor_OElTrim	Scedasticity	Brown-Forsythe Levene-type	0.230888	0.877583
PESI	gender	female, male	neg 790.2	LOG_Int_QCBCor_OElTrim	Scedasticity	Brown-Forsythe Levene-type	0.816256	0.983353
PESI	gender	female, male	neg 790.99	LOG_Int_QCBCor_OElTrim	Scedasticity	Brown-Forsythe Levene-type	0.348913	0.92658
PESI	gender	female, male	neg 791.75	LOG_Int_QCBCor_OElTrim	Scedasticity	Brown-Forsythe Levene-type	0.547424	0.966409
PESI	gender	female, male	neg 792.54	LOG_Int_QCBCor_OElTrim	Scedasticity	Brown-Forsythe Levene-type	0.906047	0.994638
PESI	gender	female, male	neg 793.3	LOG_Int_QCBCor_OElTrim	Scedasticity	Brown-Forsythe Levene-type	0.966923	0.999838
PESI	gender	female, male	neg 794.1	LOG_Int_QCBCor_OElTrim	Scedasticity	Brown-Forsythe Levene-type	0.79536	0.983353
PESI	gender	female, male	neg 794.87	LOG_Int_QCBCor_OElTrim	Scedasticity	Brown-Forsythe Levene-type	0.923467	0.995001
PESI	gender	female, male	neg 795.68	LOG_Int_QCBCor_OElTrim	Scedasticity	Brown-Forsythe Levene-type	0.929432	0.995001
PESI	gender	female, male	neg 796.5	LOG_Int_QCBCor_OElTrim	Scedasticity	Brown-Forsythe Levene-type	0.644042	0.973235
PESI	gender	female, male	neg 797.28	LOG_Int_QCBCor_OElTrim	Scedasticity	Brown-Forsythe Levene-type	0.228414	0.872058
PESI	gender	female, male	neg 798.04	LOG_Int_QCBCor_OElTrim	Scedasticity	Brown-Forsythe Levene-type	0.526215	0.966409
PESI	gender	female, male	neg 798.82	LOG_Int_QCBCor_OElTrim	Scedasticity	Brown-Forsythe Levene-type	0.0746891	0.867152
PESI	gender	female, male	neg 799.58	LOG_Int_QCBCor_OElTrim	Scedasticity	Brown-Forsythe Levene-type	0.660585	0.976136
PESI	gender	female, male	neg 800.4	LOG_Int_QCBCor_OElTrim	Scedasticity	Brown-Forsythe Levene-type	0.0568334	0.867152
PESI	gender	female, male	neg 801.16	LOG_Int_QCBCor_OElTrim	Scedasticity	Brown-Forsythe Levene-type	0.0515315	0.867152
PESI	gender	female, male	neg 801.92	LOG_Int_QCBCor_OElTrim	Scedasticity	Brown-Forsythe Levene-type	0.886051	0.993342
PESI	gender	female, male	neg 802.7	LOG_Int_QCBCor_OElTrim	Scedasticity	Brown-Forsythe Levene-type	0.0753156	0.867152
PESI	gender	female, male	neg 803.47	LOG_Int_QCBCor_OElTrim	Scedasticity	Brown-Forsythe Levene-type	0.635123	0.972724
PESI	gender	female, male	neg 804.27	LOG_Int_QCBCor_OElTrim	Scedasticity	Brown-Forsythe Levene-type	0.893823	0.993374
PESI	gender	female, male	neg 805.03	LOG_Int_QCBCor_OElTrim	Scedasticity	Brown-Forsythe Levene-type	0.353821	0.928367
PESI	gender	female, male	neg 805.8	LOG_Int_QCBCor_OElTrim	Scedasticity	Brown-Forsythe Levene-type	0.108862	0.867152
PESI	gender	female, male	neg 806.6	LOG_Int_QCBCor_OElTrim	Scedasticity	Brown-Forsythe Levene-type	0.225222	0.872058
PESI	gender	female, male	neg 807.39	LOG_Int_QCBCor_OElTrim	Scedasticity	Brown-Forsythe Levene-type	0.25146	0.88864
PESI	gender	female, male	neg 808.15	LOG_Int_QCBCor_OElTrim	Scedasticity	Brown-Forsythe Levene-type	0.466346	0.966409
PESI	gender	female, male	neg 808.95	LOG_Int_QCBCor_OElTrim	Scedasticity	Brown-Forsythe Levene-type	0.145327	0.867152
PESI	gender	female, male	neg 809.72	LOG_Int_QCBCor_OElTrim	Scedasticity	Brown-Forsythe Levene-type	0.127866	0.867152
PESI	gender	female, male	neg 811.29	LOG_Int_QCBCor_OElTrim	Scedasticity	Brown-Forsythe Levene-type	0.871364	0.991476
PESI	gender	female, male	neg 812.86	LOG_Int_QCBCor_OElTrim	Scedasticity	Brown-Forsythe Levene-type	0.0511256	0.867152
PESI	gender	female, male	neg 813.67	LOG_Int_QCBCor_OElTrim	Scedasticity	Brown-Forsythe Levene-type	0.699686	0.98066
PESI	gender	female, male	neg 814.43	LOG_Int_QCBCor_OElTrim	Scedasticity	Brown-Forsythe Levene-type	0.465955	0.966409
PESI	gender	female, male	neg 815.96	LOG_Int_QCBCor_OElTrim	Scedasticity	Brown-Forsythe Levene-type	0.896158	0.993374
PESI	gender	female, male	neg 816.72	LOG_Int_QCBCor_OElTrim	Scedasticity	Brown-Forsythe Levene-type	0.653623	0.974874
PESI	gender	female, male	neg 817.5	LOG_Int_QCBCor_OElTrim	Scedasticity	Brown-Forsythe Levene-type	0.861822	0.991476
PESI	gender	female, male	neg 818.26	LOG_Int_QCBCor_OElTrim	Scedasticity	Brown-Forsythe Levene-type	0.365091	0.932514
PESI	gender	female, male	neg 819.03	LOG_Int_QCBCor_OElTrim	Scedasticity	Brown-Forsythe Levene-type	0.669251	0.978375
PESI	gender	female, male	neg 819.79	LOG_Int_QCBCor_OElTrim	Scedasticity	Brown-Forsythe Levene-type	0.137737	0.867152
PESI	gender	female, male	neg 820.55	LOG_Int_QCBCor_OElTrim	Scedasticity	Brown-Forsythe Levene-type	0.882376	0.993342
PESI	gender	female, male	neg 821.35	LOG_Int_QCBCor_OElTrim	Scedasticity	Brown-Forsythe Levene-type	0.235329	0.878129
PESI	gender	female, male	neg 822.11	LOG_Int_QCBCor_OElTrim	Scedasticity	Brown-Forsythe Levene-type	0.416496	0.958255
PESI	gender	female, male	neg 822.89	LOG_Int_QCBCor_OElTrim	Scedasticity	Brown-Forsythe Levene-type	0.703404	0.98066
PESI	gender	female, male	neg 823.66	LOG_Int_QCBCor_OElTrim	Scedasticity	Brown-Forsythe Levene-type	0.899135	0.993374
PESI	gender	female, male	neg 824.44	LOG_Int_QCBCor_OElTrim	Scedasticity	Brown-Forsythe Levene-type	0.663603	0.977661
PESI	gender	female, male	neg 825.2	LOG_Int_QCBCor_OElTrim	Scedasticity	Brown-Forsythe Levene-type	0.52896	0.966409
PESI	gender	female, male	neg 825.96	LOG_Int_QCBCor_OElTrim	Scedasticity	Brown-Forsythe Levene-type	0.187177	0.868998
PESI	gender	female, male	neg 826.73	LOG_Int_QCBCor_OElTrim	Scedasticity	Brown-Forsythe Levene-type	0.693415	0.98066
PESI	gender	female, male	neg 827.49	LOG_Int_QCBCor_OElTrim	Scedasticity	Brown-Forsythe Levene-type	0.23254	0.878129
PESI	gender	female, male	neg 828.26	LOG_Int_QCBCor_OElTrim	Scedasticity	Brown-Forsythe Levene-type	0.552415	0.966409
PESI	gender	female, male	neg 829.02	LOG_Int_QCBCor_OElTrim	Scedasticity	Brown-Forsythe Levene-type	0.912166	0.995001
PESI	gender	female, male	neg 829.8	LOG_Int_QCBCor_OElTrim	Scedasticity	Brown-Forsythe Levene-type	0.121836	0.867152
PESI	gender	female, male	neg 830.56	LOG_Int_QCBCor_OElTrim	Scedasticity	Brown-Forsythe Levene-type	0.128208	0.867152
PESI	gender	female, male	neg 831.32	LOG_Int_QCBCor_OElTrim	Scedasticity	Brown-Forsythe Levene-type	0.258213	0.88864
PESI	gender	female, male	neg 832.09	LOG_Int_QCBCor_OElTrim	Scedasticity	Brown-Forsythe Levene-type	0.744589	0.981936
PESI	gender	female, male	neg 832.86	LOG_Int_QCBCor_OElTrim	Scedasticity	Brown-Forsythe Levene-type	0.11013	0.867152
PESI	gender	female, male	neg 833.71	LOG_Int_QCBCor_OElTrim	Scedasticity	Brown-Forsythe Levene-type	0.880243	0.993342
PESI	gender	female, male	neg 835.24	LOG_Int_QCBCor_OElTrim	Scedasticity	Brown-Forsythe Levene-type	0.0638949	0.867152
PESI	gender	female, male	neg 836.77	LOG_Int_QCBCor_OElTrim	Scedasticity	Brown-Forsythe Levene-type	0.0211386	0.867152
PESI	gender	female, male	neg NA	LOG_Int_QCBCor_OElTrim	Scedasticity	Brown-Forsythe Levene-type	0.0140995	0.867152
PESI	gender	female, male	neg 837.54	LOG_Int_QCBCor_OElTrim	Scedasticity	Brown-Forsythe Levene-type	0.071382	0.867152
PESI	gender	female, male	neg 838.3	LOG_Int_QCBCor_OElTrim	Scedasticity	Brown-Forsythe Levene-type	0.989517	0.999838
PESI	gender	female, male	neg 839.07	LOG_Int_QCBCor_OElTrim	Scedasticity	Brown-Forsythe Levene-type	0.476775	0.966409
PESI	gender	female, male	neg 839.89	LOG_Int_QCBCor_OElTrim	Scedasticity	Brown-Forsythe Levene-type	0.952363	0.997558
PESI	gender	female, male	neg 840.65	LOG_Int_QCBCor_OElTrim	Scedasticity	Brown-Forsythe Levene-type	0.664156	0.977661
PESI	gender	female, male	neg 841.48	LOG_Int_QCBCor_OElTrim	Scedasticity	Brown-Forsythe Levene-type	0.0345178	0.867152
PESI	gender	female, male	neg 842.24	LOG_Int_QCBCor_OElTrim	Scedasticity	Brown-Forsythe Levene-type	0.0805244	0.867152
PESI	gender	female, male	neg 843.8	LOG_Int_QCBCor_OElTrim	Scedasticity	Brown-Forsythe Levene-type	0.891702	0.993374
PESI	gender	female, male	neg NA	LOG_Int_QCBCor_OElTrim	Scedasticity	Brown-Forsythe Levene-type	0.813898	0.983353
PESI	gender	female, male	neg 844.56	LOG_Int_QCBCor_OElTrim	Scedasticity	Brown-Forsythe Levene-type	0.699525	0.98066
PESI	gender	female, male	neg 845.36	LOG_Int_QCBCor_OElTrim	Scedasticity	Brown-Forsythe Levene-type	0.303121	0.905764
PESI	gender	female, male	neg 846.14	LOG_Int_QCBCor_OElTrim	Scedasticity	Brown-Forsythe Levene-type	0.483201	0.966409
PESI	gender	female, male	neg 846.9	LOG_Int_QCBCor_OElTrim	Scedasticity	Brown-Forsythe Levene-type	0.0492072	0.867152
PESI	gender	female, male	neg 847.67	LOG_Int_QCBCor_OElTrim	Scedasticity	Brown-Forsythe Levene-type	0.550657	0.966409
PESI	gender	female, male	neg 848.44	LOG_Int_QCBCor_OElTrim	Scedasticity	Brown-Forsythe Levene-type	0.501503	0.966409
PESI	gender	female, male	neg 849.2	LOG_Int_QCBCor_OElTrim	Scedasticity	Brown-Forsythe Levene-type	0.169973	0.868998
PESI	gender	female, male	neg 849.96	LOG_Int_QCBCor_OElTrim	Scedasticity	Brown-Forsythe Levene-type	0.266882	0.888894
PESI	gender	female, male	neg 850.72	LOG_Int_QCBCor_OElTrim	Scedasticity	Brown-Forsythe Levene-type	0.500182	0.966409
PESI	gender	female, male	neg 851.48	LOG_Int_QCBCor_OElTrim	Scedasticity	Brown-Forsythe Levene-type	0.0130575	0.867152
PESI	gender	female, male	neg 852.25	LOG_Int_QCBCor_OElTrim	Scedasticity	Brown-Forsythe Levene-type	0.461857	0.966409
PESI	gender	female, male	neg 853.05	LOG_Int_QCBCor_OElTrim	Scedasticity	Brown-Forsythe Levene-type	0.341171	0.923195
PESI	gender	female, male	neg 853.81	LOG_Int_QCBCor_OElTrim	Scedasticity	Brown-Forsythe Levene-type	0.787908	0.983353
PESI	gender	female, male	neg 854.57	LOG_Int_QCBCor_OElTrim	Scedasticity	Brown-Forsythe Levene-type	0.0417792	0.867152
PESI	gender	female, male	neg 855.4	LOG_Int_QCBCor_OElTrim	Scedasticity	Brown-Forsythe Levene-type	0.224861	0.872058
PESI	gender	female, male	neg 856.92	LOG_Int_QCBCor_OElTrim	Scedasticity	Brown-Forsythe Levene-type	0.936716	0.995001
PESI	gender	female, male	neg 857.68	LOG_Int_QCBCor_OElTrim	Scedasticity	Brown-Forsythe Levene-type	0.241154	0.886716
PESI	gender	female, male	neg 858.44	LOG_Int_QCBCor_OElTrim	Scedasticity	Brown-Forsythe Levene-type	0.636822	0.972724
PESI	gender	female, male	neg 859.2	LOG_Int_QCBCor_OElTrim	Scedasticity	Brown-Forsythe Levene-type	0.868726	0.991476
PESI	gender	female, male	neg 860.77	LOG_Int_QCBCor_OElTrim	Scedasticity	Brown-Forsythe Levene-type	0.909211	0.995001
PESI	gender	female, male	neg NA	LOG_Int_QCBCor_OElTrim	Scedasticity	Brown-Forsythe Levene-type	0.591995	0.967447
PESI	gender	female, male	neg 861.57	LOG_Int_QCBCor_OElTrim	Scedasticity	Brown-Forsythe Levene-type	0.439964	0.966114
PESI	gender	female, male	neg 862.33	LOG_Int_QCBCor_OElTrim	Scedasticity	Brown-Forsythe Levene-type	0.423874	0.96153
PESI	gender	female, male	neg 863.1	LOG_Int_QCBCor_OElTrim	Scedasticity	Brown-Forsythe Levene-type	0.292583	0.901795
PESI	gender	female, male	neg 863.9	LOG_Int_QCBCor_OElTrim	Scedasticity	Brown-Forsythe Levene-type	0.373264	0.936375
PESI	gender	female, male	neg 864.67	LOG_Int_QCBCor_OElTrim	Scedasticity	Brown-Forsythe Levene-type	0.95085	0.997558
PESI	gender	female, male	neg 865.43	LOG_Int_QCBCor_OElTrim	Scedasticity	Brown-Forsythe Levene-type	0.798542	0.983353
PESI	gender	female, male	neg 866.2	LOG_Int_QCBCor_OElTrim	Scedasticity	Brown-Forsythe Levene-type	0.755469	0.982997
PESI	gender	female, male	neg 866.96	LOG_Int_QCBCor_OElTrim	Scedasticity	Brown-Forsythe Levene-type	0.0506392	0.867152
PESI	gender	female, male	neg 867.73	LOG_Int_QCBCor_OElTrim	Scedasticity	Brown-Forsythe Levene-type	0.491448	0.966409
PESI	gender	female, male	neg 868.49	LOG_Int_QCBCor_OElTrim	Scedasticity	Brown-Forsythe Levene-type	0.642718	0.972996
PESI	gender	female, male	neg 869.26	LOG_Int_QCBCor_OElTrim	Scedasticity	Brown-Forsythe Levene-type	0.931838	0.995001
PESI	gender	female, male	neg 870.03	LOG_Int_QCBCor_OElTrim	Scedasticity	Brown-Forsythe Levene-type	0.79719	0.983353
PESI	gender	female, male	neg 870.79	LOG_Int_QCBCor_OElTrim	Scedasticity	Brown-Forsythe Levene-type	0.567387	0.967447
PESI	gender	female, male	neg 871.55	LOG_Int_QCBCor_OElTrim	Scedasticity	Brown-Forsythe Levene-type	0.145929	0.867152
PESI	gender	female, male	neg 872.36	LOG_Int_QCBCor_OElTrim	Scedasticity	Brown-Forsythe Levene-type	0.48198	0.966409
PESI	gender	female, male	neg 873.93	LOG_Int_QCBCor_OElTrim	Scedasticity	Brown-Forsythe Levene-type	0.304123	0.905764
PESI	gender	female, male	neg 874.69	LOG_Int_QCBCor_OElTrim	Scedasticity	Brown-Forsythe Levene-type	0.636965	0.972724
PESI	gender	female, male	neg 875.47	LOG_Int_QCBCor_OElTrim	Scedasticity	Brown-Forsythe Levene-type	0.162138	0.867152
PESI	gender	female, male	neg 876.26	LOG_Int_QCBCor_OElTrim	Scedasticity	Brown-Forsythe Levene-type	0.952323	0.997558
PESI	gender	female, male	neg 877.03	LOG_Int_QCBCor_OElTrim	Scedasticity	Brown-Forsythe Levene-type	0.486142	0.966409
PESI	gender	female, male	neg 877.82	LOG_Int_QCBCor_OElTrim	Scedasticity	Brown-Forsythe Levene-type	0.102287	0.867152
PESI	gender	female, male	neg 878.6	LOG_Int_QCBCor_OElTrim	Scedasticity	Brown-Forsythe Levene-type	0.721555	0.980763
PESI	gender	female, male	neg 879.37	LOG_Int_QCBCor_OElTrim	Scedasticity	Brown-Forsythe Levene-type	0.105058	0.867152
PESI	gender	female, male	neg 880.13	LOG_Int_QCBCor_OElTrim	Scedasticity	Brown-Forsythe Levene-type	0.551891	0.966409
PESI	gender	female, male	neg 880.89	LOG_Int_QCBCor_OElTrim	Scedasticity	Brown-Forsythe Levene-type	0.816864	0.983353
PESI	gender	female, male	neg 881.68	LOG_Int_QCBCor_OElTrim	Scedasticity	Brown-Forsythe Levene-type	0.147454	0.867152
PESI	gender	female, male	neg 883.22	LOG_Int_QCBCor_OElTrim	Scedasticity	Brown-Forsythe Levene-type	0.592717	0.967447
PESI	gender	female, male	neg 883.98	LOG_Int_QCBCor_OElTrim	Scedasticity	Brown-Forsythe Levene-type	0.00403251	0.867152
PESI	gender	female, male	neg 884.8	LOG_Int_QCBCor_OElTrim	Scedasticity	Brown-Forsythe Levene-type	0.61541	0.969696
PESI	gender	female, male	neg 885.61	LOG_Int_QCBCor_OElTrim	Scedasticity	Brown-Forsythe Levene-type	0.463599	0.966409
PESI	gender	female, male	neg 886.43	LOG_Int_QCBCor_OElTrim	Scedasticity	Brown-Forsythe Levene-type	0.962447	0.999493
PESI	gender	female, male	neg 887.2	LOG_Int_QCBCor_OElTrim	Scedasticity	Brown-Forsythe Levene-type	0.00648397	0.867152
PESI	gender	female, male	neg 887.98	LOG_Int_QCBCor_OElTrim	Scedasticity	Brown-Forsythe Levene-type	0.225777	0.872058
PESI	gender	female, male	neg 888.74	LOG_Int_QCBCor_OElTrim	Scedasticity	Brown-Forsythe Levene-type	0.296209	0.905591
PESI	gender	female, male	neg 889.5	LOG_Int_QCBCor_OElTrim	Scedasticity	Brown-Forsythe Levene-type	0.0942059	0.867152
PESI	gender	female, male	neg 890.26	LOG_Int_QCBCor_OElTrim	Scedasticity	Brown-Forsythe Levene-type	0.973848	0.999838
PESI	gender	female, male	neg 891.04	LOG_Int_QCBCor_OElTrim	Scedasticity	Brown-Forsythe Levene-type	0.737863	0.981936
PESI	gender	female, male	neg 891.81	LOG_Int_QCBCor_OElTrim	Scedasticity	Brown-Forsythe Levene-type	0.0963346	0.867152
PESI	gender	female, male	neg 892.57	LOG_Int_QCBCor_OElTrim	Scedasticity	Brown-Forsythe Levene-type	0.447322	0.966409
PESI	gender	female, male	neg 894.11	LOG_Int_QCBCor_OElTrim	Scedasticity	Brown-Forsythe Levene-type	0.176977	0.868998
PESI	gender	female, male	neg 894.88	LOG_Int_QCBCor_OElTrim	Scedasticity	Brown-Forsythe Levene-type	0.50713	0.966409
PESI	gender	female, male	neg 895.64	LOG_Int_QCBCor_OElTrim	Scedasticity	Brown-Forsythe Levene-type	0.785466	0.983353
PESI	gender	female, male	neg 896.4	LOG_Int_QCBCor_OElTrim	Scedasticity	Brown-Forsythe Levene-type	0.924469	0.995001
PESI	gender	female, male	neg 897.18	LOG_Int_QCBCor_OElTrim	Scedasticity	Brown-Forsythe Levene-type	0.919638	0.995001
PESI	gender	female, male	neg 898.7	LOG_Int_QCBCor_OElTrim	Scedasticity	Brown-Forsythe Levene-type	0.727446	0.980763
PESI	gender	female, male	neg 900.22	LOG_Int_QCBCor_OElTrim	Scedasticity	Brown-Forsythe Levene-type	0.409013	0.957223
PESI	gender	female, male	neg 901.03	LOG_Int_QCBCor_OElTrim	Scedasticity	Brown-Forsythe Levene-type	0.627939	0.970245
PESI	gender	female, male	neg 901.79	LOG_Int_QCBCor_OElTrim	Scedasticity	Brown-Forsythe Levene-type	0.299855	0.905764
PESI	gender	female, male	neg 902.55	LOG_Int_QCBCor_OElTrim	Scedasticity	Brown-Forsythe Levene-type	0.151808	0.867152
PESI	gender	female, male	neg 903.34	LOG_Int_QCBCor_OElTrim	Scedasticity	Brown-Forsythe Levene-type	0.122216	0.867152
PESI	gender	female, male	neg 904.1	LOG_Int_QCBCor_OElTrim	Scedasticity	Brown-Forsythe Levene-type	0.941226	0.995487
PESI	gender	female, male	neg 904.86	LOG_Int_QCBCor_OElTrim	Scedasticity	Brown-Forsythe Levene-type	0.380985	0.939416
PESI	gender	female, male	neg 905.65	LOG_Int_QCBCor_OElTrim	Scedasticity	Brown-Forsythe Levene-type	0.274336	0.892601
PESI	gender	female, male	neg 906.42	LOG_Int_QCBCor_OElTrim	Scedasticity	Brown-Forsythe Levene-type	0.116902	0.867152
PESI	gender	female, male	neg 907.19	LOG_Int_QCBCor_OElTrim	Scedasticity	Brown-Forsythe Levene-type	0.946349	0.997519
PESI	gender	female, male	neg 907.97	LOG_Int_QCBCor_OElTrim	Scedasticity	Brown-Forsythe Levene-type	0.890583	0.993374
PESI	gender	female, male	neg 908.77	LOG_Int_QCBCor_OElTrim	Scedasticity	Brown-Forsythe Levene-type	0.443513	0.966409
PESI	gender	female, male	neg 909.56	LOG_Int_QCBCor_OElTrim	Scedasticity	Brown-Forsythe Levene-type	0.693581	0.98066
PESI	gender	female, male	neg 910.33	LOG_Int_QCBCor_OElTrim	Scedasticity	Brown-Forsythe Levene-type	0.746211	0.981936
PESI	gender	female, male	neg 911.1	LOG_Int_QCBCor_OElTrim	Scedasticity	Brown-Forsythe Levene-type	0.0985646	0.867152
PESI	gender	female, male	neg 911.86	LOG_Int_QCBCor_OElTrim	Scedasticity	Brown-Forsythe Levene-type	0.168461	0.868998
PESI	gender	female, male	neg 912.63	LOG_Int_QCBCor_OElTrim	Scedasticity	Brown-Forsythe Levene-type	0.221098	0.872058
PESI	gender	female, male	neg 913.39	LOG_Int_QCBCor_OElTrim	Scedasticity	Brown-Forsythe Levene-type	0.154318	0.867152
PESI	gender	female, male	neg 914.15	LOG_Int_QCBCor_OElTrim	Scedasticity	Brown-Forsythe Levene-type	0.666393	0.977661
PESI	gender	female, male	neg 914.97	LOG_Int_QCBCor_OElTrim	Scedasticity	Brown-Forsythe Levene-type	0.894332	0.993374
PESI	gender	female, male	neg 915.75	LOG_Int_QCBCor_OElTrim	Scedasticity	Brown-Forsythe Levene-type	0.636086	0.972724
PESI	gender	female, male	neg 916.52	LOG_Int_QCBCor_OElTrim	Scedasticity	Brown-Forsythe Levene-type	0.206227	0.868998
PESI	gender	female, male	neg 917.28	LOG_Int_QCBCor_OElTrim	Scedasticity	Brown-Forsythe Levene-type	0.681292	0.98066
PESI	gender	female, male	neg 918.05	LOG_Int_QCBCor_OElTrim	Scedasticity	Brown-Forsythe Levene-type	0.741105	0.981936
PESI	gender	female, male	neg 918.82	LOG_Int_QCBCor_OElTrim	Scedasticity	Brown-Forsythe Levene-type	0.0970187	0.867152
PESI	gender	female, male	neg 919.6	LOG_Int_QCBCor_OElTrim	Scedasticity	Brown-Forsythe Levene-type	0.909753	0.995001
PESI	gender	female, male	neg 920.36	LOG_Int_QCBCor_OElTrim	Scedasticity	Brown-Forsythe Levene-type	0.607535	0.968501
PESI	gender	female, male	neg 921.88	LOG_Int_QCBCor_OElTrim	Scedasticity	Brown-Forsythe Levene-type	0.59238	0.967447
PESI	gender	female, male	neg 926.47	LOG_Int_QCBCor_OElTrim	Scedasticity	Brown-Forsythe Levene-type	0.0548555	0.867152
PESI	gender	female, male	neg 928.76	LOG_Int_QCBCor_OElTrim	Scedasticity	Brown-Forsythe Levene-type	0.0666344	0.867152
PESI	gender	female, male	neg NA	LOG_Int_QCBCor_OElTrim	Scedasticity	Brown-Forsythe Levene-type	0.211027	0.871217
PESI	gender	female, male	neg 929.52	LOG_Int_QCBCor_OElTrim	Scedasticity	Brown-Forsythe Levene-type	0.697955	0.98066
PESI	gender	female, male	neg 930.28	LOG_Int_QCBCor_OElTrim	Scedasticity	Brown-Forsythe Levene-type	0.437017	0.966077
PESI	gender	female, male	neg 931.08	LOG_Int_QCBCor_OElTrim	Scedasticity	Brown-Forsythe Levene-type	0.177987	0.868998
PESI	gender	female, male	neg 931.84	LOG_Int_QCBCor_OElTrim	Scedasticity	Brown-Forsythe Levene-type	0.0482025	0.867152
PESI	gender	female, male	neg 932.6	LOG_Int_QCBCor_OElTrim	Scedasticity	Brown-Forsythe Levene-type	0.146617	0.867152
PESI	gender	female, male	neg 933.36	LOG_Int_QCBCor_OElTrim	Scedasticity	Brown-Forsythe Levene-type	0.165756	0.867152
PESI	gender	female, male	neg 934.13	LOG_Int_QCBCor_OElTrim	Scedasticity	Brown-Forsythe Levene-type	0.285409	0.901795
PESI	gender	female, male	neg 934.9	LOG_Int_QCBCor_OElTrim	Scedasticity	Brown-Forsythe Levene-type	0.13319	0.867152
PESI	gender	female, male	neg 946.55	LOG_Int_QCBCor_OElTrim	Scedasticity	Brown-Forsythe Levene-type	0.446861	0.966409
PESI	gender	female, male	neg 954.35	LOG_Int_QCBCor_OElTrim	Scedasticity	Brown-Forsythe Levene-type	0.340347	0.923195
PESI	gender	female, male	neg 959.81	LOG_Int_QCBCor_OElTrim	Scedasticity	Brown-Forsythe Levene-type	0.705382	0.98066
PESI	gender	female, male	neg 960.59	LOG_Int_QCBCor_OElTrim	Scedasticity	Brown-Forsythe Levene-type	0.803024	0.983353
PESI	gender	female, male	neg 961.41	LOG_Int_QCBCor_OElTrim	Scedasticity	Brown-Forsythe Levene-type	0.377113	0.937786
PESI	gender	female, male	neg 982.16	LOG_Int_QCBCor_OElTrim	Scedasticity	Brown-Forsythe Levene-type	0.769996	0.983353
PESI	gender	female, male	neg 982.93	LOG_Int_QCBCor_OElTrim	Scedasticity	Brown-Forsythe Levene-type	0.248905	0.88864
PESI	gender	female, male	neg 983.7	LOG_Int_QCBCor_OElTrim	Scedasticity	Brown-Forsythe Levene-type	0.810645	0.983353
PESI	gender	female, male	neg 984.53	LOG_Int_QCBCor_OElTrim	Scedasticity	Brown-Forsythe Levene-type	0.475013	0.966409
PESI	gender	female, male	neg 985.3	LOG_Int_QCBCor_OElTrim	Scedasticity	Brown-Forsythe Levene-type	0.17225	0.868998
PESI	gender	female, male	neg 986.07	LOG_Int_QCBCor_OElTrim	Scedasticity	Brown-Forsythe Levene-type	0.827374	0.987784
PESI	gender	female, male	neg 986.83	LOG_Int_QCBCor_OElTrim	Scedasticity	Brown-Forsythe Levene-type	0.417218	0.958255
PESI	gender	female, male	neg 988.36	LOG_Int_QCBCor_OElTrim	Scedasticity	Brown-Forsythe Levene-type	0.587665	0.967447
PESI	gender	female, male	pos 1000.35	LOG_Int_QCBCor_OElTrim	Scedasticity	Brown-Forsythe Levene-type	0.597574	0.967447
PESI	gender	female, male	pos 1002.16	LOG_Int_QCBCor_OElTrim	Scedasticity	Brown-Forsythe Levene-type	0.0390295	0.867152
PESI	gender	female, male	pos 1004.09	LOG_Int_QCBCor_OElTrim	Scedasticity	Brown-Forsythe Levene-type	0.544438	0.966409
PESI	gender	female, male	pos 1008.57	LOG_Int_QCBCor_OElTrim	Scedasticity	Brown-Forsythe Levene-type	0.677124	0.979429
PESI	gender	female, male	pos 101.18	LOG_Int_QCBCor_OElTrim	Scedasticity	Brown-Forsythe Levene-type	0.806384	0.983353
PESI	gender	female, male	pos NA	LOG_Int_QCBCor_OElTrim	Scedasticity	Brown-Forsythe Levene-type	0.393906	0.949203
PESI	gender	female, male	pos 1014.13	LOG_Int_QCBCor_OElTrim	Scedasticity	Brown-Forsythe Levene-type	0.522991	0.966409
PESI	gender	female, male	pos 1018.29	LOG_Int_QCBCor_OElTrim	Scedasticity	Brown-Forsythe Levene-type	0.717971	0.980763
PESI	gender	female, male	pos 1019.87	LOG_Int_QCBCor_OElTrim	Scedasticity	Brown-Forsythe Levene-type	0.495007	0.966409
PESI	gender	female, male	pos 1021.82	LOG_Int_QCBCor_OElTrim	Scedasticity	Brown-Forsythe Levene-type	0.143473	0.867152
PESI	gender	female, male	pos 1025.79	LOG_Int_QCBCor_OElTrim	Scedasticity	Brown-Forsythe Levene-type	0.687997	0.98066
PESI	gender	female, male	pos 1029.47	LOG_Int_QCBCor_OElTrim	Scedasticity	Brown-Forsythe Levene-type	0.0757442	0.867152
PESI	gender	female, male	pos 103.14	LOG_Int_QCBCor_OElTrim	Scedasticity	Brown-Forsythe Levene-type	0.131965	0.867152
PESI	gender	female, male	pos 1030.48	LOG_Int_QCBCor_OElTrim	Scedasticity	Brown-Forsythe Levene-type	0.355406	0.928503
PESI	gender	female, male	pos 1032.39	LOG_Int_QCBCor_OElTrim	Scedasticity	Brown-Forsythe Levene-type	0.932704	0.995001
PESI	gender	female, male	pos 1034.51	LOG_Int_QCBCor_OElTrim	Scedasticity	Brown-Forsythe Levene-type	0.427922	0.962019
PESI	gender	female, male	pos 1040.64	LOG_Int_QCBCor_OElTrim	Scedasticity	Brown-Forsythe Levene-type	0.16156	0.867152
PESI	gender	female, male	pos 1042.27	LOG_Int_QCBCor_OElTrim	Scedasticity	Brown-Forsythe Levene-type	0.303048	0.905764
PESI	gender	female, male	pos 1043.92	LOG_Int_QCBCor_OElTrim	Scedasticity	Brown-Forsythe Levene-type	0.873421	0.99194
PESI	gender	female, male	pos 1051.98	LOG_Int_QCBCor_OElTrim	Scedasticity	Brown-Forsythe Levene-type	0.836378	0.987848
PESI	gender	female, male	pos 1054.6	LOG_Int_QCBCor_OElTrim	Scedasticity	Brown-Forsythe Levene-type	0.0621809	0.867152
PESI	gender	female, male	pos 1056.38	LOG_Int_QCBCor_OElTrim	Scedasticity	Brown-Forsythe Levene-type	0.619804	0.9697
PESI	gender	female, male	pos 1058.13	LOG_Int_QCBCor_OElTrim	Scedasticity	Brown-Forsythe Levene-type	0.110128	0.867152
PESI	gender	female, male	pos 1059.73	LOG_Int_QCBCor_OElTrim	Scedasticity	Brown-Forsythe Levene-type	0.786361	0.983353
PESI	gender	female, male	pos 1060.49	LOG_Int_QCBCor_OElTrim	Scedasticity	Brown-Forsythe Levene-type	0.739815	0.981936
PESI	gender	female, male	pos 1062.4	LOG_Int_QCBCor_OElTrim	Scedasticity	Brown-Forsythe Levene-type	0.19439	0.868998
PESI	gender	female, male	pos 1068.42	LOG_Int_QCBCor_OElTrim	Scedasticity	Brown-Forsythe Levene-type	0.0391225	0.867152
PESI	gender	female, male	pos 1072.86	LOG_Int_QCBCor_OElTrim	Scedasticity	Brown-Forsythe Levene-type	0.876778	0.992366
PESI	gender	female, male	pos 1074.46	LOG_Int_QCBCor_OElTrim	Scedasticity	Brown-Forsythe Levene-type	0.721723	0.980763
PESI	gender	female, male	pos 1075.46	LOG_Int_QCBCor_OElTrim	Scedasticity	Brown-Forsythe Levene-type	0.0270472	0.867152
PESI	gender	female, male	pos 1076.3	LOG_Int_QCBCor_OElTrim	Scedasticity	Brown-Forsythe Levene-type	0.669915	0.978375
PESI	gender	female, male	pos 1078.18	LOG_Int_QCBCor_OElTrim	Scedasticity	Brown-Forsythe Levene-type	0.374578	0.936585
PESI	gender	female, male	pos 1082.88	LOG_Int_QCBCor_OElTrim	Scedasticity	Brown-Forsythe Levene-type	0.0173442	0.867152
PESI	gender	female, male	pos 1083.73	LOG_Int_QCBCor_OElTrim	Scedasticity	Brown-Forsythe Levene-type	0.33453	0.920368
PESI	gender	female, male	pos 1084.6	LOG_Int_QCBCor_OElTrim	Scedasticity	Brown-Forsythe Levene-type	0.599138	0.967447
PESI	gender	female, male	pos 1085.64	LOG_Int_QCBCor_OElTrim	Scedasticity	Brown-Forsythe Levene-type	0.477737	0.966409
PESI	gender	female, male	pos 1086.51	LOG_Int_QCBCor_OElTrim	Scedasticity	Brown-Forsythe Levene-type	0.105831	0.867152
PESI	gender	female, male	pos 1087.36	LOG_Int_QCBCor_OElTrim	Scedasticity	Brown-Forsythe Levene-type	0.161343	0.867152
PESI	gender	female, male	pos 1088.13	LOG_Int_QCBCor_OElTrim	Scedasticity	Brown-Forsythe Levene-type	0.0165731	0.867152
PESI	gender	female, male	pos 1089.61	LOG_Int_QCBCor_OElTrim	Scedasticity	Brown-Forsythe Levene-type	0.302345	0.905764
PESI	gender	female, male	pos 1095.86	LOG_Int_QCBCor_OElTrim	Scedasticity	Brown-Forsythe Levene-type	0.433165	0.966077
PESI	gender	female, male	pos 1096.62	LOG_Int_QCBCor_OElTrim	Scedasticity	Brown-Forsythe Levene-type	0.729702	0.980986
PESI	gender	female, male	pos 1100.04	LOG_Int_QCBCor_OElTrim	Scedasticity	Brown-Forsythe Levene-type	0.918745	0.995001
PESI	gender	female, male	pos 1101.11	LOG_Int_QCBCor_OElTrim	Scedasticity	Brown-Forsythe Levene-type	0.954792	0.99804
PESI	gender	female, male	pos 1102.09	LOG_Int_QCBCor_OElTrim	Scedasticity	Brown-Forsythe Levene-type	0.318427	0.908381
PESI	gender	female, male	pos 1104.75	LOG_Int_QCBCor_OElTrim	Scedasticity	Brown-Forsythe Levene-type	0.393202	0.948745
PESI	gender	female, male	pos 1105.97	LOG_Int_QCBCor_OElTrim	Scedasticity	Brown-Forsythe Levene-type	0.182	0.868998
PESI	gender	female, male	pos 1107.05	LOG_Int_QCBCor_OElTrim	Scedasticity	Brown-Forsythe Levene-type	0.622946	0.9697
PESI	gender	female, male	pos 1107.97	LOG_Int_QCBCor_OElTrim	Scedasticity	Brown-Forsythe Levene-type	0.188447	0.868998
PESI	gender	female, male	pos 1110.24	LOG_Int_QCBCor_OElTrim	Scedasticity	Brown-Forsythe Levene-type	0.178118	0.868998
PESI	gender	female, male	pos 1111.19	LOG_Int_QCBCor_OElTrim	Scedasticity	Brown-Forsythe Levene-type	0.379462	0.938229
PESI	gender	female, male	pos 1112.81	LOG_Int_QCBCor_OElTrim	Scedasticity	Brown-Forsythe Levene-type	0.223805	0.872058
PESI	gender	female, male	pos NA	LOG_Int_QCBCor_OElTrim	Scedasticity	Brown-Forsythe Levene-type	0.0495888	0.867152
PESI	gender	female, male	pos 1113.9	LOG_Int_QCBCor_OElTrim	Scedasticity	Brown-Forsythe Levene-type	0.827811	0.987784
PESI	gender	female, male	pos 1114.95	LOG_Int_QCBCor_OElTrim	Scedasticity	Brown-Forsythe Levene-type	0.846135	0.991342
PESI	gender	female, male	pos 1115.81	LOG_Int_QCBCor_OElTrim	Scedasticity	Brown-Forsythe Levene-type	0.508931	0.966409
PESI	gender	female, male	pos 1116.57	LOG_Int_QCBCor_OElTrim	Scedasticity	Brown-Forsythe Levene-type	0.217376	0.872058
PESI	gender	female, male	pos 1117.65	LOG_Int_QCBCor_OElTrim	Scedasticity	Brown-Forsythe Levene-type	0.935187	0.995001
PESI	gender	female, male	pos 1118.47	LOG_Int_QCBCor_OElTrim	Scedasticity	Brown-Forsythe Levene-type	0.986276	0.999838
PESI	gender	female, male	pos 1120.37	LOG_Int_QCBCor_OElTrim	Scedasticity	Brown-Forsythe Levene-type	0.972322	0.999838
PESI	gender	female, male	pos 1121.7	LOG_Int_QCBCor_OElTrim	Scedasticity	Brown-Forsythe Levene-type	0.749849	0.981936
PESI	gender	female, male	pos 1122.97	LOG_Int_QCBCor_OElTrim	Scedasticity	Brown-Forsythe Levene-type	0.430636	0.965312
PESI	gender	female, male	pos 1126.59	LOG_Int_QCBCor_OElTrim	Scedasticity	Brown-Forsythe Levene-type	0.272418	0.890156
PESI	gender	female, male	pos 1129.75	LOG_Int_QCBCor_OElTrim	Scedasticity	Brown-Forsythe Levene-type	0.378918	0.937928
PESI	gender	female, male	pos 1132.2	LOG_Int_QCBCor_OElTrim	Scedasticity	Brown-Forsythe Levene-type	0.124202	0.867152
PESI	gender	female, male	pos 1132.96	LOG_Int_QCBCor_OElTrim	Scedasticity	Brown-Forsythe Levene-type	0.0422606	0.867152
PESI	gender	female, male	pos 1133.74	LOG_Int_QCBCor_OElTrim	Scedasticity	Brown-Forsythe Levene-type	0.889952	0.993374
PESI	gender	female, male	pos 1134.51	LOG_Int_QCBCor_OElTrim	Scedasticity	Brown-Forsythe Levene-type	0.146708	0.867152
PESI	gender	female, male	pos 1135.57	LOG_Int_QCBCor_OElTrim	Scedasticity	Brown-Forsythe Levene-type	0.979501	0.999838
PESI	gender	female, male	pos 1136.53	LOG_Int_QCBCor_OElTrim	Scedasticity	Brown-Forsythe Levene-type	0.680563	0.98066
PESI	gender	female, male	pos 1138.37	LOG_Int_QCBCor_OElTrim	Scedasticity	Brown-Forsythe Levene-type	0.0859627	0.867152
PESI	gender	female, male	pos 1139.24	LOG_Int_QCBCor_OElTrim	Scedasticity	Brown-Forsythe Levene-type	0.0225213	0.867152
PESI	gender	female, male	pos 1140.24	LOG_Int_QCBCor_OElTrim	Scedasticity	Brown-Forsythe Levene-type	0.495046	0.966409
PESI	gender	female, male	pos NA	LOG_Int_QCBCor_OElTrim	Scedasticity	Brown-Forsythe Levene-type	0.420858	0.960742
PESI	gender	female, male	pos 1143.7	LOG_Int_QCBCor_OElTrim	Scedasticity	Brown-Forsythe Levene-type	0.808253	0.983353
PESI	gender	female, male	pos 1144.55	LOG_Int_QCBCor_OElTrim	Scedasticity	Brown-Forsythe Levene-type	0.932511	0.995001
PESI	gender	female, male	pos 1145.34	LOG_Int_QCBCor_OElTrim	Scedasticity	Brown-Forsythe Levene-type	0.869766	0.991476
PESI	gender	female, male	pos 1146.47	LOG_Int_QCBCor_OElTrim	Scedasticity	Brown-Forsythe Levene-type	0.448643	0.966409
PESI	gender	female, male	pos 1147.54	LOG_Int_QCBCor_OElTrim	Scedasticity	Brown-Forsythe Levene-type	0.712737	0.980763
PESI	gender	female, male	pos 1148.64	LOG_Int_QCBCor_OElTrim	Scedasticity	Brown-Forsythe Levene-type	0.334656	0.920368
PESI	gender	female, male	pos 1153.94	LOG_Int_QCBCor_OElTrim	Scedasticity	Brown-Forsythe Levene-type	0.466409	0.966409
PESI	gender	female, male	pos 1154.79	LOG_Int_QCBCor_OElTrim	Scedasticity	Brown-Forsythe Levene-type	0.853496	0.991476
PESI	gender	female, male	pos 1155.56	LOG_Int_QCBCor_OElTrim	Scedasticity	Brown-Forsythe Levene-type	0.663667	0.977661
PESI	gender	female, male	pos 1156.36	LOG_Int_QCBCor_OElTrim	Scedasticity	Brown-Forsythe Levene-type	0.153888	0.867152
PESI	gender	female, male	pos 1157.13	LOG_Int_QCBCor_OElTrim	Scedasticity	Brown-Forsythe Levene-type	0.791061	0.983353
PESI	gender	female, male	pos 1158.34	LOG_Int_QCBCor_OElTrim	Scedasticity	Brown-Forsythe Levene-type	0.557977	0.966409
PESI	gender	female, male	pos 1159.18	LOG_Int_QCBCor_OElTrim	Scedasticity	Brown-Forsythe Levene-type	0.55605	0.966409
PESI	gender	female, male	pos 1160.43	LOG_Int_QCBCor_OElTrim	Scedasticity	Brown-Forsythe Levene-type	0.968204	0.999838
PESI	gender	female, male	pos 1161.75	LOG_Int_QCBCor_OElTrim	Scedasticity	Brown-Forsythe Levene-type	0.808325	0.983353
PESI	gender	female, male	pos 1162.95	LOG_Int_QCBCor_OElTrim	Scedasticity	Brown-Forsythe Levene-type	0.354842	0.928367
PESI	gender	female, male	pos 1163.81	LOG_Int_QCBCor_OElTrim	Scedasticity	Brown-Forsythe Levene-type	0.570554	0.967447
PESI	gender	female, male	pos 1164.73	LOG_Int_QCBCor_OElTrim	Scedasticity	Brown-Forsythe Levene-type	0.101873	0.867152
PESI	gender	female, male	pos 1166.29	LOG_Int_QCBCor_OElTrim	Scedasticity	Brown-Forsythe Levene-type	0.557998	0.966409
PESI	gender	female, male	pos 1167.17	LOG_Int_QCBCor_OElTrim	Scedasticity	Brown-Forsythe Levene-type	0.956885	0.999068
PESI	gender	female, male	pos 1167.98	LOG_Int_QCBCor_OElTrim	Scedasticity	Brown-Forsythe Levene-type	0.291382	0.901795
PESI	gender	female, male	pos 1168.79	LOG_Int_QCBCor_OElTrim	Scedasticity	Brown-Forsythe Levene-type	0.558361	0.966409
PESI	gender	female, male	pos 1169.6	LOG_Int_QCBCor_OElTrim	Scedasticity	Brown-Forsythe Levene-type	0.291204	0.901795
PESI	gender	female, male	pos 1170.82	LOG_Int_QCBCor_OElTrim	Scedasticity	Brown-Forsythe Levene-type	0.146397	0.867152
PESI	gender	female, male	pos 1171.63	LOG_Int_QCBCor_OElTrim	Scedasticity	Brown-Forsythe Levene-type	0.987621	0.999838
PESI	gender	female, male	pos 1173.08	LOG_Int_QCBCor_OElTrim	Scedasticity	Brown-Forsythe Levene-type	0.411353	0.957223
PESI	gender	female, male	pos 1174.16	LOG_Int_QCBCor_OElTrim	Scedasticity	Brown-Forsythe Levene-type	0.354215	0.928367
PESI	gender	female, male	pos 1175.16	LOG_Int_QCBCor_OElTrim	Scedasticity	Brown-Forsythe Levene-type	0.55786	0.966409
PESI	gender	female, male	pos 1176.09	LOG_Int_QCBCor_OElTrim	Scedasticity	Brown-Forsythe Levene-type	0.239697	0.884938
PESI	gender	female, male	pos 1176.88	LOG_Int_QCBCor_OElTrim	Scedasticity	Brown-Forsythe Levene-type	0.600866	0.967447
PESI	gender	female, male	pos 1177.77	LOG_Int_QCBCor_OElTrim	Scedasticity	Brown-Forsythe Levene-type	0.281914	0.901795
PESI	gender	female, male	pos 1178.73	LOG_Int_QCBCor_OElTrim	Scedasticity	Brown-Forsythe Levene-type	0.767821	0.983353
PESI	gender	female, male	pos 1179.57	LOG_Int_QCBCor_OElTrim	Scedasticity	Brown-Forsythe Levene-type	0.274723	0.892601
PESI	gender	female, male	pos 1180.51	LOG_Int_QCBCor_OElTrim	Scedasticity	Brown-Forsythe Levene-type	0.275321	0.892934
PESI	gender	female, male	pos 1181.27	LOG_Int_QCBCor_OElTrim	Scedasticity	Brown-Forsythe Levene-type	0.136742	0.867152
PESI	gender	female, male	pos 1182.33	LOG_Int_QCBCor_OElTrim	Scedasticity	Brown-Forsythe Levene-type	0.883979	0.993342
PESI	gender	female, male	pos 1183.25	LOG_Int_QCBCor_OElTrim	Scedasticity	Brown-Forsythe Levene-type	0.123098	0.867152
PESI	gender	female, male	pos 1184.46	LOG_Int_QCBCor_OElTrim	Scedasticity	Brown-Forsythe Levene-type	0.571288	0.967447
PESI	gender	female, male	pos 1185.29	LOG_Int_QCBCor_OElTrim	Scedasticity	Brown-Forsythe Levene-type	0.56797	0.967447
PESI	gender	female, male	pos 1186.05	LOG_Int_QCBCor_OElTrim	Scedasticity	Brown-Forsythe Levene-type	0.0616589	0.867152
PESI	gender	female, male	pos 1186.9	LOG_Int_QCBCor_OElTrim	Scedasticity	Brown-Forsythe Levene-type	0.228673	0.872058
PESI	gender	female, male	pos 1188.29	LOG_Int_QCBCor_OElTrim	Scedasticity	Brown-Forsythe Levene-type	0.112334	0.867152
PESI	gender	female, male	pos 1189.56	LOG_Int_QCBCor_OElTrim	Scedasticity	Brown-Forsythe Levene-type	0.689272	0.98066
PESI	gender	female, male	pos 119.17	LOG_Int_QCBCor_OElTrim	Scedasticity	Brown-Forsythe Levene-type	0.724726	0.980763
PESI	gender	female, male	pos 1190.68	LOG_Int_QCBCor_OElTrim	Scedasticity	Brown-Forsythe Levene-type	0.870866	0.991476
PESI	gender	female, male	pos 1191.7	LOG_Int_QCBCor_OElTrim	Scedasticity	Brown-Forsythe Levene-type	0.427319	0.962019
PESI	gender	female, male	pos 1192.89	LOG_Int_QCBCor_OElTrim	Scedasticity	Brown-Forsythe Levene-type	0.468493	0.966409
PESI	gender	female, male	pos 1194.07	LOG_Int_QCBCor_OElTrim	Scedasticity	Brown-Forsythe Levene-type	0.348488	0.92658
PESI	gender	female, male	pos 1195.28	LOG_Int_QCBCor_OElTrim	Scedasticity	Brown-Forsythe Levene-type	0.427018	0.962019
PESI	gender	female, male	pos 1196.09	LOG_Int_QCBCor_OElTrim	Scedasticity	Brown-Forsythe Levene-type	0.218432	0.872058
PESI	gender	female, male	pos 1197.03	LOG_Int_QCBCor_OElTrim	Scedasticity	Brown-Forsythe Levene-type	0.422703	0.9611
PESI	gender	female, male	pos 1198.07	LOG_Int_QCBCor_OElTrim	Scedasticity	Brown-Forsythe Levene-type	0.871398	0.991476
PESI	gender	female, male	pos 1198.84	LOG_Int_QCBCor_OElTrim	Scedasticity	Brown-Forsythe Levene-type	0.87104	0.991476
PESI	gender	female, male	pos 1199.75	LOG_Int_QCBCor_OElTrim	Scedasticity	Brown-Forsythe Levene-type	0.454505	0.966409
PESI	gender	female, male	pos 1200.91	LOG_Int_QCBCor_OElTrim	Scedasticity	Brown-Forsythe Levene-type	0.204873	0.868998
PESI	gender	female, male	pos 1202.19	LOG_Int_QCBCor_OElTrim	Scedasticity	Brown-Forsythe Levene-type	0.861217	0.991476
PESI	gender	female, male	pos 1203.31	LOG_Int_QCBCor_OElTrim	Scedasticity	Brown-Forsythe Levene-type	0.716087	0.980763
PESI	gender	female, male	pos 1204.4	LOG_Int_QCBCor_OElTrim	Scedasticity	Brown-Forsythe Levene-type	0.0444452	0.867152
PESI	gender	female, male	pos 1205.61	LOG_Int_QCBCor_OElTrim	Scedasticity	Brown-Forsythe Levene-type	0.592595	0.967447
PESI	gender	female, male	pos 1206.85	LOG_Int_QCBCor_OElTrim	Scedasticity	Brown-Forsythe Levene-type	0.584816	0.967447
PESI	gender	female, male	pos 1207.81	LOG_Int_QCBCor_OElTrim	Scedasticity	Brown-Forsythe Levene-type	0.0396488	0.867152
PESI	gender	female, male	pos 1209.31	LOG_Int_QCBCor_OElTrim	Scedasticity	Brown-Forsythe Levene-type	0.995458	0.999838
PESI	gender	female, male	pos 1210.2	LOG_Int_QCBCor_OElTrim	Scedasticity	Brown-Forsythe Levene-type	0.81586	0.983353
PESI	gender	female, male	pos 1211.42	LOG_Int_QCBCor_OElTrim	Scedasticity	Brown-Forsythe Levene-type	0.578017	0.967447
PESI	gender	female, male	pos 1212.59	LOG_Int_QCBCor_OElTrim	Scedasticity	Brown-Forsythe Levene-type	0.265513	0.888894
PESI	gender	female, male	pos 1213.87	LOG_Int_QCBCor_OElTrim	Scedasticity	Brown-Forsythe Levene-type	0.225267	0.872058
PESI	gender	female, male	pos 1214.63	LOG_Int_QCBCor_OElTrim	Scedasticity	Brown-Forsythe Levene-type	0.596796	0.967447
PESI	gender	female, male	pos 1215.4	LOG_Int_QCBCor_OElTrim	Scedasticity	Brown-Forsythe Levene-type	0.312622	0.908041
PESI	gender	female, male	pos 1216.45	LOG_Int_QCBCor_OElTrim	Scedasticity	Brown-Forsythe Levene-type	0.150962	0.867152
PESI	gender	female, male	pos 1217.43	LOG_Int_QCBCor_OElTrim	Scedasticity	Brown-Forsythe Levene-type	0.356449	0.92853
PESI	gender	female, male	pos 1218.77	LOG_Int_QCBCor_OElTrim	Scedasticity	Brown-Forsythe Levene-type	0.0632872	0.867152
PESI	gender	female, male	pos 1220.04	LOG_Int_QCBCor_OElTrim	Scedasticity	Brown-Forsythe Levene-type	0.772061	0.983353
PESI	gender	female, male	pos 1220.9	LOG_Int_QCBCor_OElTrim	Scedasticity	Brown-Forsythe Levene-type	0.0213493	0.867152
PESI	gender	female, male	pos 1221.9	LOG_Int_QCBCor_OElTrim	Scedasticity	Brown-Forsythe Levene-type	0.102929	0.867152
PESI	gender	female, male	pos 1223.41	LOG_Int_QCBCor_OElTrim	Scedasticity	Brown-Forsythe Levene-type	0.689069	0.98066
PESI	gender	female, male	pos 1224.7	LOG_Int_QCBCor_OElTrim	Scedasticity	Brown-Forsythe Levene-type	0.846647	0.991428
PESI	gender	female, male	pos 1226.4	LOG_Int_QCBCor_OElTrim	Scedasticity	Brown-Forsythe Levene-type	0.738019	0.981936
PESI	gender	female, male	pos 1228.6	LOG_Int_QCBCor_OElTrim	Scedasticity	Brown-Forsythe Levene-type	0.615683	0.969696
PESI	gender	female, male	pos 1234.97	LOG_Int_QCBCor_OElTrim	Scedasticity	Brown-Forsythe Levene-type	0.471995	0.966409
PESI	gender	female, male	pos NA	LOG_Int_QCBCor_OElTrim	Scedasticity	Brown-Forsythe Levene-type	0.870725	0.991476
PESI	gender	female, male	pos 1240.46	LOG_Int_QCBCor_OElTrim	Scedasticity	Brown-Forsythe Levene-type	0.834702	0.98781
PESI	gender	female, male	pos 1340.07	LOG_Int_QCBCor_OElTrim	Scedasticity	Brown-Forsythe Levene-type	0.104489	0.867152
PESI	gender	female, male	pos 1350.7	LOG_Int_QCBCor_OElTrim	Scedasticity	Brown-Forsythe Levene-type	0.0481689	0.867152
PESI	gender	female, male	pos 1363.11	LOG_Int_QCBCor_OElTrim	Scedasticity	Brown-Forsythe Levene-type	0.35838	0.931528
PESI	gender	female, male	pos 1380.19	LOG_Int_QCBCor_OElTrim	Scedasticity	Brown-Forsythe Levene-type	0.704644	0.98066
PESI	gender	female, male	pos 1384.4	LOG_Int_QCBCor_OElTrim	Scedasticity	Brown-Forsythe Levene-type	0.301259	0.905764
PESI	gender	female, male	pos 1397.89	LOG_Int_QCBCor_OElTrim	Scedasticity	Brown-Forsythe Levene-type	0.612452	0.969696
PESI	gender	female, male	pos 1399.24	LOG_Int_QCBCor_OElTrim	Scedasticity	Brown-Forsythe Levene-type	0.591243	0.967447
PESI	gender	female, male	pos 1400.9	LOG_Int_QCBCor_OElTrim	Scedasticity	Brown-Forsythe Levene-type	0.961696	0.999493
PESI	gender	female, male	pos 1402.91	LOG_Int_QCBCor_OElTrim	Scedasticity	Brown-Forsythe Levene-type	0.868379	0.991476
PESI	gender	female, male	pos 1425.75	LOG_Int_QCBCor_OElTrim	Scedasticity	Brown-Forsythe Levene-type	0.705013	0.98066
PESI	gender	female, male	pos 1483.11	LOG_Int_QCBCor_OElTrim	Scedasticity	Brown-Forsythe Levene-type	0.977089	0.999838
PESI	gender	female, male	pos 1483.99	LOG_Int_QCBCor_OElTrim	Scedasticity	Brown-Forsythe Levene-type	0.0214575	0.867152
PESI	gender	female, male	pos 1511.79	LOG_Int_QCBCor_OElTrim	Scedasticity	Brown-Forsythe Levene-type	0.877136	0.992366
PESI	gender	female, male	pos 1513.64	LOG_Int_QCBCor_OElTrim	Scedasticity	Brown-Forsythe Levene-type	0.0668824	0.867152
PESI	gender	female, male	pos 1515.71	LOG_Int_QCBCor_OElTrim	Scedasticity	Brown-Forsythe Levene-type	0.682036	0.98066
PESI	gender	female, male	pos 1516.71	LOG_Int_QCBCor_OElTrim	Scedasticity	Brown-Forsythe Levene-type	0.262422	0.88864
PESI	gender	female, male	pos 1519.05	LOG_Int_QCBCor_OElTrim	Scedasticity	Brown-Forsythe Levene-type	0.483365	0.966409
PESI	gender	female, male	pos 1520.29	LOG_Int_QCBCor_OElTrim	Scedasticity	Brown-Forsythe Levene-type	0.522117	0.966409
PESI	gender	female, male	pos 1521.12	LOG_Int_QCBCor_OElTrim	Scedasticity	Brown-Forsythe Levene-type	0.116677	0.867152
PESI	gender	female, male	pos 1525.44	LOG_Int_QCBCor_OElTrim	Scedasticity	Brown-Forsythe Levene-type	0.596821	0.967447
PESI	gender	female, male	pos 1537.78	LOG_Int_QCBCor_OElTrim	Scedasticity	Brown-Forsythe Levene-type	0.773398	0.983353
PESI	gender	female, male	pos 1538.58	LOG_Int_QCBCor_OElTrim	Scedasticity	Brown-Forsythe Levene-type	0.979749	0.999838
PESI	gender	female, male	pos 1539.34	LOG_Int_QCBCor_OElTrim	Scedasticity	Brown-Forsythe Levene-type	0.782979	0.983353
PESI	gender	female, male	pos 1540.18	LOG_Int_QCBCor_OElTrim	Scedasticity	Brown-Forsythe Levene-type	0.750864	0.981936
PESI	gender	female, male	pos 1541.06	LOG_Int_QCBCor_OElTrim	Scedasticity	Brown-Forsythe Levene-type	0.0046281	0.867152
PESI	gender	female, male	pos 1542.01	LOG_Int_QCBCor_OElTrim	Scedasticity	Brown-Forsythe Levene-type	0.464297	0.966409
PESI	gender	female, male	pos 1543.3	LOG_Int_QCBCor_OElTrim	Scedasticity	Brown-Forsythe Levene-type	0.202014	0.868998
PESI	gender	female, male	pos 1544.42	LOG_Int_QCBCor_OElTrim	Scedasticity	Brown-Forsythe Levene-type	0.140172	0.867152
PESI	gender	female, male	pos 1545.19	LOG_Int_QCBCor_OElTrim	Scedasticity	Brown-Forsythe Levene-type	0.464272	0.966409
PESI	gender	female, male	pos 1546.2	LOG_Int_QCBCor_OElTrim	Scedasticity	Brown-Forsythe Levene-type	0.157242	0.867152
PESI	gender	female, male	pos 1547.24	LOG_Int_QCBCor_OElTrim	Scedasticity	Brown-Forsythe Levene-type	0.252072	0.88864
PESI	gender	female, male	pos 1548.23	LOG_Int_QCBCor_OElTrim	Scedasticity	Brown-Forsythe Levene-type	0.406949	0.956632
PESI	gender	female, male	pos 1549.11	LOG_Int_QCBCor_OElTrim	Scedasticity	Brown-Forsythe Levene-type	0.950847	0.997558
PESI	gender	female, male	pos 1550.15	LOG_Int_QCBCor_OElTrim	Scedasticity	Brown-Forsythe Levene-type	0.911892	0.995001
PESI	gender	female, male	pos 1551.46	LOG_Int_QCBCor_OElTrim	Scedasticity	Brown-Forsythe Levene-type	0.688569	0.98066
PESI	gender	female, male	pos 1553.65	LOG_Int_QCBCor_OElTrim	Scedasticity	Brown-Forsythe Levene-type	0.990321	0.999838
PESI	gender	female, male	pos 1555.1	LOG_Int_QCBCor_OElTrim	Scedasticity	Brown-Forsythe Levene-type	0.0298078	0.867152
PESI	gender	female, male	pos 1556.12	LOG_Int_QCBCor_OElTrim	Scedasticity	Brown-Forsythe Levene-type	0.161963	0.867152
PESI	gender	female, male	pos 1557.5	LOG_Int_QCBCor_OElTrim	Scedasticity	Brown-Forsythe Levene-type	0.459782	0.966409
PESI	gender	female, male	pos 1559.63	LOG_Int_QCBCor_OElTrim	Scedasticity	Brown-Forsythe Levene-type	0.894781	0.993374
PESI	gender	female, male	pos 1561.6	LOG_Int_QCBCor_OElTrim	Scedasticity	Brown-Forsythe Levene-type	0.155949	0.867152
PESI	gender	female, male	pos 1562.99	LOG_Int_QCBCor_OElTrim	Scedasticity	Brown-Forsythe Levene-type	0.260447	0.88864
PESI	gender	female, male	pos 1563.99	LOG_Int_QCBCor_OElTrim	Scedasticity	Brown-Forsythe Levene-type	0.484956	0.966409
PESI	gender	female, male	pos 1564.77	LOG_Int_QCBCor_OElTrim	Scedasticity	Brown-Forsythe Levene-type	0.897576	0.993374
PESI	gender	female, male	pos 1565.75	LOG_Int_QCBCor_OElTrim	Scedasticity	Brown-Forsythe Levene-type	0.0650979	0.867152
PESI	gender	female, male	pos 1566.69	LOG_Int_QCBCor_OElTrim	Scedasticity	Brown-Forsythe Levene-type	0.237655	0.881111
PESI	gender	female, male	pos 1567.59	LOG_Int_QCBCor_OElTrim	Scedasticity	Brown-Forsythe Levene-type	0.415602	0.958255
PESI	gender	female, male	pos 1568.57	LOG_Int_QCBCor_OElTrim	Scedasticity	Brown-Forsythe Levene-type	0.0877059	0.867152
PESI	gender	female, male	pos 1569.52	LOG_Int_QCBCor_OElTrim	Scedasticity	Brown-Forsythe Levene-type	0.260886	0.88864
PESI	gender	female, male	pos 157.15	LOG_Int_QCBCor_OElTrim	Scedasticity	Brown-Forsythe Levene-type	0.419756	0.959442
PESI	gender	female, male	pos 1570.31	LOG_Int_QCBCor_OElTrim	Scedasticity	Brown-Forsythe Levene-type	0.0604616	0.867152
PESI	gender	female, male	pos 1571.38	LOG_Int_QCBCor_OElTrim	Scedasticity	Brown-Forsythe Levene-type	0.284393	0.901795
PESI	gender	female, male	pos 1572.23	LOG_Int_QCBCor_OElTrim	Scedasticity	Brown-Forsythe Levene-type	0.290589	0.901795
PESI	gender	female, male	pos 1573.48	LOG_Int_QCBCor_OElTrim	Scedasticity	Brown-Forsythe Levene-type	0.328102	0.916072
PESI	gender	female, male	pos 1574.78	LOG_Int_QCBCor_OElTrim	Scedasticity	Brown-Forsythe Levene-type	0.157591	0.867152
PESI	gender	female, male	pos 1575.6	LOG_Int_QCBCor_OElTrim	Scedasticity	Brown-Forsythe Levene-type	0.617974	0.9697
PESI	gender	female, male	pos 1576.38	LOG_Int_QCBCor_OElTrim	Scedasticity	Brown-Forsythe Levene-type	0.904019	0.994345
PESI	gender	female, male	pos 1577.34	LOG_Int_QCBCor_OElTrim	Scedasticity	Brown-Forsythe Levene-type	0.482325	0.966409
PESI	gender	female, male	pos 1578.81	LOG_Int_QCBCor_OElTrim	Scedasticity	Brown-Forsythe Levene-type	0.752694	0.981936
PESI	gender	female, male	pos 1580.08	LOG_Int_QCBCor_OElTrim	Scedasticity	Brown-Forsythe Levene-type	0.786755	0.983353
PESI	gender	female, male	pos 1580.86	LOG_Int_QCBCor_OElTrim	Scedasticity	Brown-Forsythe Levene-type	0.206125	0.868998
PESI	gender	female, male	pos 1581.7	LOG_Int_QCBCor_OElTrim	Scedasticity	Brown-Forsythe Levene-type	0.719646	0.980763
PESI	gender	female, male	pos 1582.66	LOG_Int_QCBCor_OElTrim	Scedasticity	Brown-Forsythe Levene-type	0.790397	0.983353
PESI	gender	female, male	pos 1583.51	LOG_Int_QCBCor_OElTrim	Scedasticity	Brown-Forsythe Levene-type	0.545815	0.966409
PESI	gender	female, male	pos 1584.28	LOG_Int_QCBCor_OElTrim	Scedasticity	Brown-Forsythe Levene-type	0.748744	0.981936
PESI	gender	female, male	pos 1585.04	LOG_Int_QCBCor_OElTrim	Scedasticity	Brown-Forsythe Levene-type	0.543843	0.966409
PESI	gender	female, male	pos 1586.21	LOG_Int_QCBCor_OElTrim	Scedasticity	Brown-Forsythe Levene-type	0.485827	0.966409
PESI	gender	female, male	pos 1586.98	LOG_Int_QCBCor_OElTrim	Scedasticity	Brown-Forsythe Levene-type	0.544315	0.966409
PESI	gender	female, male	pos 1588.47	LOG_Int_QCBCor_OElTrim	Scedasticity	Brown-Forsythe Levene-type	0.227714	0.872058
PESI	gender	female, male	pos 1589.93	LOG_Int_QCBCor_OElTrim	Scedasticity	Brown-Forsythe Levene-type	0.406192	0.956632
PESI	gender	female, male	pos 1591.4	LOG_Int_QCBCor_OElTrim	Scedasticity	Brown-Forsythe Levene-type	0.231113	0.877583
PESI	gender	female, male	pos 1592.2	LOG_Int_QCBCor_OElTrim	Scedasticity	Brown-Forsythe Levene-type	0.488288	0.966409
PESI	gender	female, male	pos 1592.97	LOG_Int_QCBCor_OElTrim	Scedasticity	Brown-Forsythe Levene-type	0.0734522	0.867152
PESI	gender	female, male	pos 1593.86	LOG_Int_QCBCor_OElTrim	Scedasticity	Brown-Forsythe Levene-type	0.479872	0.966409
PESI	gender	female, male	pos 1594.7	LOG_Int_QCBCor_OElTrim	Scedasticity	Brown-Forsythe Levene-type	0.246767	0.88864
PESI	gender	female, male	pos 1595.74	LOG_Int_QCBCor_OElTrim	Scedasticity	Brown-Forsythe Levene-type	0.992662	0.999838
PESI	gender	female, male	pos 1596.5	LOG_Int_QCBCor_OElTrim	Scedasticity	Brown-Forsythe Levene-type	0.837523	0.988419
PESI	gender	female, male	pos 1597.26	LOG_Int_QCBCor_OElTrim	Scedasticity	Brown-Forsythe Levene-type	0.589579	0.967447
PESI	gender	female, male	pos 1598.18	LOG_Int_QCBCor_OElTrim	Scedasticity	Brown-Forsythe Levene-type	0.295985	0.905591
PESI	gender	female, male	pos 1599.07	LOG_Int_QCBCor_OElTrim	Scedasticity	Brown-Forsythe Levene-type	0.0652093	0.867152
PESI	gender	female, male	pos 1600.13	LOG_Int_QCBCor_OElTrim	Scedasticity	Brown-Forsythe Levene-type	0.960985	0.999493
PESI	gender	female, male	pos 1601.13	LOG_Int_QCBCor_OElTrim	Scedasticity	Brown-Forsythe Levene-type	0.521595	0.966409
PESI	gender	female, male	pos 1601.97	LOG_Int_QCBCor_OElTrim	Scedasticity	Brown-Forsythe Levene-type	0.157898	0.867152
PESI	gender	female, male	pos 1603.4	LOG_Int_QCBCor_OElTrim	Scedasticity	Brown-Forsythe Levene-type	0.9444	0.996633
PESI	gender	female, male	pos 1604.32	LOG_Int_QCBCor_OElTrim	Scedasticity	Brown-Forsythe Levene-type	0.478262	0.966409
PESI	gender	female, male	pos 1605.18	LOG_Int_QCBCor_OElTrim	Scedasticity	Brown-Forsythe Levene-type	0.855152	0.991476
PESI	gender	female, male	pos 1606.13	LOG_Int_QCBCor_OElTrim	Scedasticity	Brown-Forsythe Levene-type	0.341677	0.923195
PESI	gender	female, male	pos 1607.36	LOG_Int_QCBCor_OElTrim	Scedasticity	Brown-Forsythe Levene-type	0.151779	0.867152
PESI	gender	female, male	pos 1608.4	LOG_Int_QCBCor_OElTrim	Scedasticity	Brown-Forsythe Levene-type	0.163554	0.867152
PESI	gender	female, male	pos 1609.19	LOG_Int_QCBCor_OElTrim	Scedasticity	Brown-Forsythe Levene-type	0.032619	0.867152
PESI	gender	female, male	pos 1610.05	LOG_Int_QCBCor_OElTrim	Scedasticity	Brown-Forsythe Levene-type	0.880285	0.993342
PESI	gender	female, male	pos 1611.25	LOG_Int_QCBCor_OElTrim	Scedasticity	Brown-Forsythe Levene-type	0.184461	0.868998
PESI	gender	female, male	pos 1612.01	LOG_Int_QCBCor_OElTrim	Scedasticity	Brown-Forsythe Levene-type	0.518061	0.966409
PESI	gender	female, male	pos 1613.28	LOG_Int_QCBCor_OElTrim	Scedasticity	Brown-Forsythe Levene-type	0.860929	0.991476
PESI	gender	female, male	pos 1614.2	LOG_Int_QCBCor_OElTrim	Scedasticity	Brown-Forsythe Levene-type	0.678099	0.979429
PESI	gender	female, male	pos 1614.99	LOG_Int_QCBCor_OElTrim	Scedasticity	Brown-Forsythe Levene-type	0.551625	0.966409
PESI	gender	female, male	pos 1616.19	LOG_Int_QCBCor_OElTrim	Scedasticity	Brown-Forsythe Levene-type	0.999973	0.999973
PESI	gender	female, male	pos 1617.08	LOG_Int_QCBCor_OElTrim	Scedasticity	Brown-Forsythe Levene-type	0.349419	0.92658
PESI	gender	female, male	pos 1618.09	LOG_Int_QCBCor_OElTrim	Scedasticity	Brown-Forsythe Levene-type	0.161836	0.867152
PESI	gender	female, male	pos 1618.92	LOG_Int_QCBCor_OElTrim	Scedasticity	Brown-Forsythe Levene-type	0.0706526	0.867152
PESI	gender	female, male	pos 1619.72	LOG_Int_QCBCor_OElTrim	Scedasticity	Brown-Forsythe Levene-type	0.00996949	0.867152
PESI	gender	female, male	pos 1620.6	LOG_Int_QCBCor_OElTrim	Scedasticity	Brown-Forsythe Levene-type	0.0390239	0.867152
PESI	gender	female, male	pos 1621.92	LOG_Int_QCBCor_OElTrim	Scedasticity	Brown-Forsythe Levene-type	0.650838	0.974371
PESI	gender	female, male	pos 179.1	LOG_Int_QCBCor_OElTrim	Scedasticity	Brown-Forsythe Levene-type	0.881663	0.993342
PESI	gender	female, male	pos 180.13	LOG_Int_QCBCor_OElTrim	Scedasticity	Brown-Forsythe Levene-type	0.156299	0.867152
PESI	gender	female, male	pos 181.1	LOG_Int_QCBCor_OElTrim	Scedasticity	Brown-Forsythe Levene-type	0.312906	0.908041
PESI	gender	female, male	pos 182.1	LOG_Int_QCBCor_OElTrim	Scedasticity	Brown-Forsythe Levene-type	0.664678	0.977661
PESI	gender	female, male	pos 182.9	LOG_Int_QCBCor_OElTrim	Scedasticity	Brown-Forsythe Levene-type	0.354532	0.928367
PESI	gender	female, male	pos 198.99	LOG_Int_QCBCor_OElTrim	Scedasticity	Brown-Forsythe Levene-type	0.20173	0.868998
PESI	gender	female, male	pos 236.55	LOG_Int_QCBCor_OElTrim	Scedasticity	Brown-Forsythe Levene-type	0.987171	0.999838
PESI	gender	female, male	pos 238.9	LOG_Int_QCBCor_OElTrim	Scedasticity	Brown-Forsythe Levene-type	0.352928	0.928367
PESI	gender	female, male	pos 257.11	LOG_Int_QCBCor_OElTrim	Scedasticity	Brown-Forsythe Levene-type	0.621863	0.9697
PESI	gender	female, male	pos 260.72	LOG_Int_QCBCor_OElTrim	Scedasticity	Brown-Forsythe Levene-type	0.416397	0.958255
PESI	gender	female, male	pos 315.02	LOG_Int_QCBCor_OElTrim	Scedasticity	Brown-Forsythe Levene-type	0.280448	0.901795
PESI	gender	female, male	pos 336.9	LOG_Int_QCBCor_OElTrim	Scedasticity	Brown-Forsythe Levene-type	0.62102	0.9697
PESI	gender	female, male	pos 374.97	LOG_Int_QCBCor_OElTrim	Scedasticity	Brown-Forsythe Levene-type	0.890038	0.993374
PESI	gender	female, male	pos 431.04	LOG_Int_QCBCor_OElTrim	Scedasticity	Brown-Forsythe Levene-type	0.414538	0.958255
PESI	gender	female, male	pos 519.07	LOG_Int_QCBCor_OElTrim	Scedasticity	Brown-Forsythe Levene-type	0.763112	0.983353
PESI	gender	female, male	pos 522.18	LOG_Int_QCBCor_OElTrim	Scedasticity	Brown-Forsythe Levene-type	0.732987	0.980986
PESI	gender	female, male	pos 550.45	LOG_Int_QCBCor_OElTrim	Scedasticity	Brown-Forsythe Levene-type	0.548528	0.966409
PESI	gender	female, male	pos 614.84	LOG_Int_QCBCor_OElTrim	Scedasticity	Brown-Forsythe Levene-type	0.181062	0.868998
PESI	gender	female, male	pos 617.15	LOG_Int_QCBCor_OElTrim	Scedasticity	Brown-Forsythe Levene-type	0.0615435	0.867152
PESI	gender	female, male	pos 639.11	LOG_Int_QCBCor_OElTrim	Scedasticity	Brown-Forsythe Levene-type	0.960161	0.999493
PESI	gender	female, male	pos 641.42	LOG_Int_QCBCor_OElTrim	Scedasticity	Brown-Forsythe Levene-type	0.696813	0.98066
PESI	gender	female, male	pos 642.19	LOG_Int_QCBCor_OElTrim	Scedasticity	Brown-Forsythe Levene-type	0.682248	0.98066
PESI	gender	female, male	pos 642.96	LOG_Int_QCBCor_OElTrim	Scedasticity	Brown-Forsythe Levene-type	0.925008	0.995001
PESI	gender	female, male	pos 657.32	LOG_Int_QCBCor_OElTrim	Scedasticity	Brown-Forsythe Levene-type	0.0163878	0.867152
PESI	gender	female, male	pos 659.02	LOG_Int_QCBCor_OElTrim	Scedasticity	Brown-Forsythe Levene-type	0.0972641	0.867152
PESI	gender	female, male	pos 671.44	LOG_Int_QCBCor_OElTrim	Scedasticity	Brown-Forsythe Levene-type	0.614746	0.969696
PESI	gender	female, male	pos 685.05	LOG_Int_QCBCor_OElTrim	Scedasticity	Brown-Forsythe Levene-type	0.153111	0.867152
PESI	gender	female, male	pos 686.07	LOG_Int_QCBCor_OElTrim	Scedasticity	Brown-Forsythe Levene-type	0.776474	0.983353
PESI	gender	female, male	pos 688.64	LOG_Int_QCBCor_OElTrim	Scedasticity	Brown-Forsythe Levene-type	0.602817	0.967447
PESI	gender	female, male	pos 697.48	LOG_Int_QCBCor_OElTrim	Scedasticity	Brown-Forsythe Levene-type	0.919523	0.995001
PESI	gender	female, male	pos 700.59	LOG_Int_QCBCor_OElTrim	Scedasticity	Brown-Forsythe Levene-type	0.697749	0.98066
PESI	gender	female, male	pos 701.36	LOG_Int_QCBCor_OElTrim	Scedasticity	Brown-Forsythe Levene-type	0.846221	0.991342
PESI	gender	female, male	pos 703.08	LOG_Int_QCBCor_OElTrim	Scedasticity	Brown-Forsythe Levene-type	0.968139	0.999838
PESI	gender	female, male	pos 704.64	LOG_Int_QCBCor_OElTrim	Scedasticity	Brown-Forsythe Levene-type	0.0766459	0.867152
PESI	gender	female, male	pos 711.06	LOG_Int_QCBCor_OElTrim	Scedasticity	Brown-Forsythe Levene-type	0.530965	0.966409
PESI	gender	female, male	pos 720.72	LOG_Int_QCBCor_OElTrim	Scedasticity	Brown-Forsythe Levene-type	0.3555	0.928503
PESI	gender	female, male	pos 721.49	LOG_Int_QCBCor_OElTrim	Scedasticity	Brown-Forsythe Levene-type	0.0738489	0.867152
PESI	gender	female, male	pos 723.06	LOG_Int_QCBCor_OElTrim	Scedasticity	Brown-Forsythe Levene-type	0.349351	0.92658
PESI	gender	female, male	pos 725.34	LOG_Int_QCBCor_OElTrim	Scedasticity	Brown-Forsythe Levene-type	0.0760252	0.867152
PESI	gender	female, male	pos 726.17	LOG_Int_QCBCor_OElTrim	Scedasticity	Brown-Forsythe Levene-type	0.287129	0.901795
PESI	gender	female, male	pos 727.02	LOG_Int_QCBCor_OElTrim	Scedasticity	Brown-Forsythe Levene-type	0.963023	0.999493
PESI	gender	female, male	pos 728.28	LOG_Int_QCBCor_OElTrim	Scedasticity	Brown-Forsythe Levene-type	0.160398	0.867152
PESI	gender	female, male	pos 737.08	LOG_Int_QCBCor_OElTrim	Scedasticity	Brown-Forsythe Levene-type	0.18498	0.868998
PESI	gender	female, male	pos 738.66	LOG_Int_QCBCor_OElTrim	Scedasticity	Brown-Forsythe Levene-type	0.742052	0.981936
PESI	gender	female, male	pos 739.55	LOG_Int_QCBCor_OElTrim	Scedasticity	Brown-Forsythe Levene-type	0.588885	0.967447
PESI	gender	female, male	pos 740.4	LOG_Int_QCBCor_OElTrim	Scedasticity	Brown-Forsythe Levene-type	0.744035	0.981936
PESI	gender	female, male	pos 741.27	LOG_Int_QCBCor_OElTrim	Scedasticity	Brown-Forsythe Levene-type	0.206367	0.868998
PESI	gender	female, male	pos 742.06	LOG_Int_QCBCor_OElTrim	Scedasticity	Brown-Forsythe Levene-type	0.389741	0.946839
PESI	gender	female, male	pos 743.13	LOG_Int_QCBCor_OElTrim	Scedasticity	Brown-Forsythe Levene-type	0.789549	0.983353
PESI	gender	female, male	pos 743.91	LOG_Int_QCBCor_OElTrim	Scedasticity	Brown-Forsythe Levene-type	0.365471	0.932514
PESI	gender	female, male	pos 744.68	LOG_Int_QCBCor_OElTrim	Scedasticity	Brown-Forsythe Levene-type	0.0597359	0.867152
PESI	gender	female, male	pos 745.44	LOG_Int_QCBCor_OElTrim	Scedasticity	Brown-Forsythe Levene-type	0.723789	0.980763
PESI	gender	female, male	pos 746.26	LOG_Int_QCBCor_OElTrim	Scedasticity	Brown-Forsythe Levene-type	0.192203	0.868998
PESI	gender	female, male	pos 748.63	LOG_Int_QCBCor_OElTrim	Scedasticity	Brown-Forsythe Levene-type	0.83555	0.98781
PESI	gender	female, male	pos 749.39	LOG_Int_QCBCor_OElTrim	Scedasticity	Brown-Forsythe Levene-type	0.547466	0.966409
PESI	gender	female, male	pos 750.93	LOG_Int_QCBCor_OElTrim	Scedasticity	Brown-Forsythe Levene-type	0.525798	0.966409
PESI	gender	female, male	pos 751.7	LOG_Int_QCBCor_OElTrim	Scedasticity	Brown-Forsythe Levene-type	0.10458	0.867152
PESI	gender	female, male	pos 752.51	LOG_Int_QCBCor_OElTrim	Scedasticity	Brown-Forsythe Levene-type	0.614381	0.969696
PESI	gender	female, male	pos 753.27	LOG_Int_QCBCor_OElTrim	Scedasticity	Brown-Forsythe Levene-type	0.889467	0.993374
PESI	gender	female, male	pos 754.1	LOG_Int_QCBCor_OElTrim	Scedasticity	Brown-Forsythe Levene-type	0.213522	0.871217
PESI	gender	female, male	pos 754.89	LOG_Int_QCBCor_OElTrim	Scedasticity	Brown-Forsythe Levene-type	0.522121	0.966409
PESI	gender	female, male	pos 755.65	LOG_Int_QCBCor_OElTrim	Scedasticity	Brown-Forsythe Levene-type	0.832219	0.98781
PESI	gender	female, male	pos 756.51	LOG_Int_QCBCor_OElTrim	Scedasticity	Brown-Forsythe Levene-type	0.886558	0.993342
PESI	gender	female, male	pos 758.13	LOG_Int_QCBCor_OElTrim	Scedasticity	Brown-Forsythe Levene-type	0.680955	0.98066
PESI	gender	female, male	pos 759.02	LOG_Int_QCBCor_OElTrim	Scedasticity	Brown-Forsythe Levene-type	0.320602	0.910227
PESI	gender	female, male	pos 759.78	LOG_Int_QCBCor_OElTrim	Scedasticity	Brown-Forsythe Levene-type	0.178037	0.868998
PESI	gender	female, male	pos 760.55	LOG_Int_QCBCor_OElTrim	Scedasticity	Brown-Forsythe Levene-type	0.805055	0.983353
PESI	gender	female, male	pos 761.31	LOG_Int_QCBCor_OElTrim	Scedasticity	Brown-Forsythe Levene-type	0.734166	0.980986
PESI	gender	female, male	pos 762.08	LOG_Int_QCBCor_OElTrim	Scedasticity	Brown-Forsythe Levene-type	0.076077	0.867152
PESI	gender	female, male	pos 762.87	LOG_Int_QCBCor_OElTrim	Scedasticity	Brown-Forsythe Levene-type	0.894829	0.993374
PESI	gender	female, male	pos 763.66	LOG_Int_QCBCor_OElTrim	Scedasticity	Brown-Forsythe Levene-type	0.744404	0.981936
PESI	gender	female, male	pos 764.43	LOG_Int_QCBCor_OElTrim	Scedasticity	Brown-Forsythe Levene-type	0.190034	0.868998
PESI	gender	female, male	pos 765.4	LOG_Int_QCBCor_OElTrim	Scedasticity	Brown-Forsythe Levene-type	0.234707	0.878129
PESI	gender	female, male	pos 766.23	LOG_Int_QCBCor_OElTrim	Scedasticity	Brown-Forsythe Levene-type	0.64828	0.974207
PESI	gender	female, male	pos 767.02	LOG_Int_QCBCor_OElTrim	Scedasticity	Brown-Forsythe Levene-type	0.440879	0.966114
PESI	gender	female, male	pos 767.78	LOG_Int_QCBCor_OElTrim	Scedasticity	Brown-Forsythe Levene-type	0.775955	0.983353
PESI	gender	female, male	pos 768.64	LOG_Int_QCBCor_OElTrim	Scedasticity	Brown-Forsythe Levene-type	0.188509	0.868998
PESI	gender	female, male	pos 769.4	LOG_Int_QCBCor_OElTrim	Scedasticity	Brown-Forsythe Levene-type	0.347193	0.92658
PESI	gender	female, male	pos 770.19	LOG_Int_QCBCor_OElTrim	Scedasticity	Brown-Forsythe Levene-type	0.830988	0.98781
PESI	gender	female, male	pos 771.77	LOG_Int_QCBCor_OElTrim	Scedasticity	Brown-Forsythe Levene-type	0.580911	0.967447
PESI	gender	female, male	pos NA	LOG_Int_QCBCor_OElTrim	Scedasticity	Brown-Forsythe Levene-type	0.197344	0.868998
PESI	gender	female, male	pos 774.06	LOG_Int_QCBCor_OElTrim	Scedasticity	Brown-Forsythe Levene-type	0.661846	0.976894
PESI	gender	female, male	pos 774.83	LOG_Int_QCBCor_OElTrim	Scedasticity	Brown-Forsythe Levene-type	0.164218	0.867152
PESI	gender	female, male	pos 776.47	LOG_Int_QCBCor_OElTrim	Scedasticity	Brown-Forsythe Levene-type	0.43157	0.966077
PESI	gender	female, male	pos 778.02	LOG_Int_QCBCor_OElTrim	Scedasticity	Brown-Forsythe Levene-type	0.306915	0.905764
PESI	gender	female, male	pos 778.8	LOG_Int_QCBCor_OElTrim	Scedasticity	Brown-Forsythe Levene-type	0.521403	0.966409
PESI	gender	female, male	pos 779.56	LOG_Int_QCBCor_OElTrim	Scedasticity	Brown-Forsythe Levene-type	0.615339	0.969696
PESI	gender	female, male	pos 780.33	LOG_Int_QCBCor_OElTrim	Scedasticity	Brown-Forsythe Levene-type	0.180068	0.868998
PESI	gender	female, male	pos 781.14	LOG_Int_QCBCor_OElTrim	Scedasticity	Brown-Forsythe Levene-type	0.38776	0.946839
PESI	gender	female, male	pos 782.29	LOG_Int_QCBCor_OElTrim	Scedasticity	Brown-Forsythe Levene-type	0.069837	0.867152
PESI	gender	female, male	pos 783.07	LOG_Int_QCBCor_OElTrim	Scedasticity	Brown-Forsythe Levene-type	0.436382	0.966077
PESI	gender	female, male	pos 783.84	LOG_Int_QCBCor_OElTrim	Scedasticity	Brown-Forsythe Levene-type	0.330835	0.916072
PESI	gender	female, male	pos 784.6	LOG_Int_QCBCor_OElTrim	Scedasticity	Brown-Forsythe Levene-type	0.687695	0.98066
PESI	gender	female, male	pos 785.37	LOG_Int_QCBCor_OElTrim	Scedasticity	Brown-Forsythe Levene-type	0.00877613	0.867152
PESI	gender	female, male	pos 786.15	LOG_Int_QCBCor_OElTrim	Scedasticity	Brown-Forsythe Levene-type	0.520866	0.966409
PESI	gender	female, male	pos 786.92	LOG_Int_QCBCor_OElTrim	Scedasticity	Brown-Forsythe Levene-type	0.541161	0.966409
PESI	gender	female, male	pos 787.68	LOG_Int_QCBCor_OElTrim	Scedasticity	Brown-Forsythe Levene-type	0.653978	0.974874
PESI	gender	female, male	pos 788.44	LOG_Int_QCBCor_OElTrim	Scedasticity	Brown-Forsythe Levene-type	0.0455272	0.867152
PESI	gender	female, male	pos 789.22	LOG_Int_QCBCor_OElTrim	Scedasticity	Brown-Forsythe Levene-type	0.107765	0.867152
PESI	gender	female, male	pos 79.32	LOG_Int_QCBCor_OElTrim	Scedasticity	Brown-Forsythe Levene-type	0.327019	0.916072
PESI	gender	female, male	pos 790.06	LOG_Int_QCBCor_OElTrim	Scedasticity	Brown-Forsythe Levene-type	0.359739	0.932514
PESI	gender	female, male	pos 790.88	LOG_Int_QCBCor_OElTrim	Scedasticity	Brown-Forsythe Levene-type	0.297741	0.905764
PESI	gender	female, male	pos 791.66	LOG_Int_QCBCor_OElTrim	Scedasticity	Brown-Forsythe Levene-type	0.685746	0.98066
PESI	gender	female, male	pos 792.42	LOG_Int_QCBCor_OElTrim	Scedasticity	Brown-Forsythe Levene-type	0.395966	0.950318
PESI	gender	female, male	pos 793.27	LOG_Int_QCBCor_OElTrim	Scedasticity	Brown-Forsythe Levene-type	0.433894	0.966077
PESI	gender	female, male	pos 794.08	LOG_Int_QCBCor_OElTrim	Scedasticity	Brown-Forsythe Levene-type	0.937939	0.995001
PESI	gender	female, male	pos 794.98	LOG_Int_QCBCor_OElTrim	Scedasticity	Brown-Forsythe Levene-type	0.233636	0.878129
PESI	gender	female, male	pos 796.51	LOG_Int_QCBCor_OElTrim	Scedasticity	Brown-Forsythe Levene-type	0.636851	0.972724
PESI	gender	female, male	pos 797.33	LOG_Int_QCBCor_OElTrim	Scedasticity	Brown-Forsythe Levene-type	0.793877	0.983353
PESI	gender	female, male	pos 798.27	LOG_Int_QCBCor_OElTrim	Scedasticity	Brown-Forsythe Levene-type	0.0406128	0.867152
PESI	gender	female, male	pos 799.08	LOG_Int_QCBCor_OElTrim	Scedasticity	Brown-Forsythe Levene-type	0.0148981	0.867152
PESI	gender	female, male	pos 799.85	LOG_Int_QCBCor_OElTrim	Scedasticity	Brown-Forsythe Levene-type	0.134685	0.867152
PESI	gender	female, male	pos 800.72	LOG_Int_QCBCor_OElTrim	Scedasticity	Brown-Forsythe Levene-type	0.572414	0.967447
PESI	gender	female, male	pos 801.49	LOG_Int_QCBCor_OElTrim	Scedasticity	Brown-Forsythe Levene-type	0.756769	0.983171
PESI	gender	female, male	pos 802.25	LOG_Int_QCBCor_OElTrim	Scedasticity	Brown-Forsythe Levene-type	0.547586	0.966409
PESI	gender	female, male	pos 803.29	LOG_Int_QCBCor_OElTrim	Scedasticity	Brown-Forsythe Levene-type	0.465639	0.966409
PESI	gender	female, male	pos 804.12	LOG_Int_QCBCor_OElTrim	Scedasticity	Brown-Forsythe Levene-type	0.163199	0.867152
PESI	gender	female, male	pos 805.03	LOG_Int_QCBCor_OElTrim	Scedasticity	Brown-Forsythe Levene-type	0.0501228	0.867152
PESI	gender	female, male	pos 805.97	LOG_Int_QCBCor_OElTrim	Scedasticity	Brown-Forsythe Levene-type	0.867647	0.991476
PESI	gender	female, male	pos 806.86	LOG_Int_QCBCor_OElTrim	Scedasticity	Brown-Forsythe Levene-type	0.613814	0.969696
PESI	gender	female, male	pos 807.62	LOG_Int_QCBCor_OElTrim	Scedasticity	Brown-Forsythe Levene-type	0.415331	0.958255
PESI	gender	female, male	pos 808.45	LOG_Int_QCBCor_OElTrim	Scedasticity	Brown-Forsythe Levene-type	0.752818	0.981936
PESI	gender	female, male	pos 809.25	LOG_Int_QCBCor_OElTrim	Scedasticity	Brown-Forsythe Levene-type	0.303123	0.905764
PESI	gender	female, male	pos 810.07	LOG_Int_QCBCor_OElTrim	Scedasticity	Brown-Forsythe Levene-type	0.291659	0.901795
PESI	gender	female, male	pos 811.62	LOG_Int_QCBCor_OElTrim	Scedasticity	Brown-Forsythe Levene-type	0.306506	0.905764
PESI	gender	female, male	pos 812.43	LOG_Int_QCBCor_OElTrim	Scedasticity	Brown-Forsythe Levene-type	0.799148	0.983353
PESI	gender	female, male	pos 813.24	LOG_Int_QCBCor_OElTrim	Scedasticity	Brown-Forsythe Levene-type	0.264387	0.888894
PESI	gender	female, male	pos 814.18	LOG_Int_QCBCor_OElTrim	Scedasticity	Brown-Forsythe Levene-type	0.667477	0.978196
PESI	gender	female, male	pos 814.98	LOG_Int_QCBCor_OElTrim	Scedasticity	Brown-Forsythe Levene-type	0.901013	0.99346
PESI	gender	female, male	pos 815.74	LOG_Int_QCBCor_OElTrim	Scedasticity	Brown-Forsythe Levene-type	0.184872	0.868998
PESI	gender	female, male	pos 816.6	LOG_Int_QCBCor_OElTrim	Scedasticity	Brown-Forsythe Levene-type	0.127597	0.867152
PESI	gender	female, male	pos 817.4	LOG_Int_QCBCor_OElTrim	Scedasticity	Brown-Forsythe Levene-type	0.978098	0.999838
PESI	gender	female, male	pos 818.24	LOG_Int_QCBCor_OElTrim	Scedasticity	Brown-Forsythe Levene-type	0.0456746	0.867152
PESI	gender	female, male	pos 819.02	LOG_Int_QCBCor_OElTrim	Scedasticity	Brown-Forsythe Levene-type	0.14312	0.867152
PESI	gender	female, male	pos 819.83	LOG_Int_QCBCor_OElTrim	Scedasticity	Brown-Forsythe Levene-type	0.0706995	0.867152
PESI	gender	female, male	pos 820.61	LOG_Int_QCBCor_OElTrim	Scedasticity	Brown-Forsythe Levene-type	0.489127	0.966409
PESI	gender	female, male	pos 821.4	LOG_Int_QCBCor_OElTrim	Scedasticity	Brown-Forsythe Levene-type	0.793022	0.983353
PESI	gender	female, male	pos 822.18	LOG_Int_QCBCor_OElTrim	Scedasticity	Brown-Forsythe Levene-type	0.722819	0.980763
PESI	gender	female, male	pos 822.97	LOG_Int_QCBCor_OElTrim	Scedasticity	Brown-Forsythe Levene-type	0.924315	0.995001
PESI	gender	female, male	pos 824.6	LOG_Int_QCBCor_OElTrim	Scedasticity	Brown-Forsythe Levene-type	0.820888	0.986421
PESI	gender	female, male	pos 825.38	LOG_Int_QCBCor_OElTrim	Scedasticity	Brown-Forsythe Levene-type	0.179678	0.868998
PESI	gender	female, male	pos 826.14	LOG_Int_QCBCor_OElTrim	Scedasticity	Brown-Forsythe Levene-type	0.100119	0.867152
PESI	gender	female, male	pos 826.92	LOG_Int_QCBCor_OElTrim	Scedasticity	Brown-Forsythe Levene-type	0.0653714	0.867152
PESI	gender	female, male	pos 828.49	LOG_Int_QCBCor_OElTrim	Scedasticity	Brown-Forsythe Levene-type	0.0567944	0.867152
PESI	gender	female, male	pos 829.25	LOG_Int_QCBCor_OElTrim	Scedasticity	Brown-Forsythe Levene-type	0.151784	0.867152
PESI	gender	female, male	pos 830.05	LOG_Int_QCBCor_OElTrim	Scedasticity	Brown-Forsythe Levene-type	0.607735	0.968501
PESI	gender	female, male	pos 830.85	LOG_Int_QCBCor_OElTrim	Scedasticity	Brown-Forsythe Levene-type	0.453222	0.966409
PESI	gender	female, male	pos 832.48	LOG_Int_QCBCor_OElTrim	Scedasticity	Brown-Forsythe Levene-type	0.441337	0.966409
PESI	gender	female, male	pos 833.25	LOG_Int_QCBCor_OElTrim	Scedasticity	Brown-Forsythe Levene-type	0.498024	0.966409
PESI	gender	female, male	pos 834.03	LOG_Int_QCBCor_OElTrim	Scedasticity	Brown-Forsythe Levene-type	0.0347178	0.867152
PESI	gender	female, male	pos 834.98	LOG_Int_QCBCor_OElTrim	Scedasticity	Brown-Forsythe Levene-type	0.319413	0.910227
PESI	gender	female, male	pos 835.82	LOG_Int_QCBCor_OElTrim	Scedasticity	Brown-Forsythe Levene-type	0.11488	0.867152
PESI	gender	female, male	pos 836.58	LOG_Int_QCBCor_OElTrim	Scedasticity	Brown-Forsythe Levene-type	0.0782409	0.867152
PESI	gender	female, male	pos 837.48	LOG_Int_QCBCor_OElTrim	Scedasticity	Brown-Forsythe Levene-type	0.736416	0.981936
PESI	gender	female, male	pos 838.3	LOG_Int_QCBCor_OElTrim	Scedasticity	Brown-Forsythe Levene-type	0.703342	0.98066
PESI	gender	female, male	pos 839.06	LOG_Int_QCBCor_OElTrim	Scedasticity	Brown-Forsythe Levene-type	0.529109	0.966409
PESI	gender	female, male	pos 840.22	LOG_Int_QCBCor_OElTrim	Scedasticity	Brown-Forsythe Levene-type	0.352704	0.928367
PESI	gender	female, male	pos 840.99	LOG_Int_QCBCor_OElTrim	Scedasticity	Brown-Forsythe Levene-type	0.544209	0.966409
PESI	gender	female, male	pos 841.8	LOG_Int_QCBCor_OElTrim	Scedasticity	Brown-Forsythe Levene-type	0.407025	0.956632
PESI	gender	female, male	pos 842.58	LOG_Int_QCBCor_OElTrim	Scedasticity	Brown-Forsythe Levene-type	0.794311	0.983353
PESI	gender	female, male	pos 843.34	LOG_Int_QCBCor_OElTrim	Scedasticity	Brown-Forsythe Levene-type	0.288757	0.901795
PESI	gender	female, male	pos 844.13	LOG_Int_QCBCor_OElTrim	Scedasticity	Brown-Forsythe Levene-type	0.236006	0.878129
PESI	gender	female, male	pos 844.9	LOG_Int_QCBCor_OElTrim	Scedasticity	Brown-Forsythe Levene-type	0.601079	0.967447
PESI	gender	female, male	pos 846.9	LOG_Int_QCBCor_OElTrim	Scedasticity	Brown-Forsythe Levene-type	0.471153	0.966409
PESI	gender	female, male	pos 847.97	LOG_Int_QCBCor_OElTrim	Scedasticity	Brown-Forsythe Levene-type	0.674717	0.979429
PESI	gender	female, male	pos 849.6	LOG_Int_QCBCor_OElTrim	Scedasticity	Brown-Forsythe Levene-type	0.463347	0.966409
PESI	gender	female, male	pos 850.39	LOG_Int_QCBCor_OElTrim	Scedasticity	Brown-Forsythe Levene-type	0.726974	0.980763
PESI	gender	female, male	pos 851.42	LOG_Int_QCBCor_OElTrim	Scedasticity	Brown-Forsythe Levene-type	0.727665	0.980763
PESI	gender	female, male	pos 852.19	LOG_Int_QCBCor_OElTrim	Scedasticity	Brown-Forsythe Levene-type	0.732542	0.980986
PESI	gender	female, male	pos 852.95	LOG_Int_QCBCor_OElTrim	Scedasticity	Brown-Forsythe Levene-type	0.918733	0.995001
PESI	gender	female, male	pos 853.73	LOG_Int_QCBCor_OElTrim	Scedasticity	Brown-Forsythe Levene-type	0.805122	0.983353
PESI	gender	female, male	pos 854.5	LOG_Int_QCBCor_OElTrim	Scedasticity	Brown-Forsythe Levene-type	0.751172	0.981936
PESI	gender	female, male	pos 855.27	LOG_Int_QCBCor_OElTrim	Scedasticity	Brown-Forsythe Levene-type	0.777436	0.983353
PESI	gender	female, male	pos 856.11	LOG_Int_QCBCor_OElTrim	Scedasticity	Brown-Forsythe Levene-type	0.280141	0.901795
PESI	gender	female, male	pos 856.88	LOG_Int_QCBCor_OElTrim	Scedasticity	Brown-Forsythe Levene-type	0.791682	0.983353
PESI	gender	female, male	pos 857.68	LOG_Int_QCBCor_OElTrim	Scedasticity	Brown-Forsythe Levene-type	0.750753	0.981936
PESI	gender	female, male	pos 858.45	LOG_Int_QCBCor_OElTrim	Scedasticity	Brown-Forsythe Levene-type	0.0414593	0.867152
PESI	gender	female, male	pos 859.38	LOG_Int_QCBCor_OElTrim	Scedasticity	Brown-Forsythe Levene-type	0.928233	0.995001
PESI	gender	female, male	pos 860.16	LOG_Int_QCBCor_OElTrim	Scedasticity	Brown-Forsythe Levene-type	0.165641	0.867152
PESI	gender	female, male	pos 860.92	LOG_Int_QCBCor_OElTrim	Scedasticity	Brown-Forsythe Levene-type	0.292155	0.901795
PESI	gender	female, male	pos 861.73	LOG_Int_QCBCor_OElTrim	Scedasticity	Brown-Forsythe Levene-type	0.0527298	0.867152
PESI	gender	female, male	pos 862.54	LOG_Int_QCBCor_OElTrim	Scedasticity	Brown-Forsythe Levene-type	0.867985	0.991476
PESI	gender	female, male	pos 863.38	LOG_Int_QCBCor_OElTrim	Scedasticity	Brown-Forsythe Levene-type	0.454902	0.966409
PESI	gender	female, male	pos 864.41	LOG_Int_QCBCor_OElTrim	Scedasticity	Brown-Forsythe Levene-type	0.733991	0.980986
PESI	gender	female, male	pos 865.43	LOG_Int_QCBCor_OElTrim	Scedasticity	Brown-Forsythe Levene-type	0.294804	0.903999
PESI	gender	female, male	pos 866.22	LOG_Int_QCBCor_OElTrim	Scedasticity	Brown-Forsythe Levene-type	0.664897	0.977661
PESI	gender	female, male	pos 867.99	LOG_Int_QCBCor_OElTrim	Scedasticity	Brown-Forsythe Levene-type	0.976344	0.999838
PESI	gender	female, male	pos NA	LOG_Int_QCBCor_OElTrim	Scedasticity	Brown-Forsythe Levene-type	0.263136	0.88864
PESI	gender	female, male	pos 872.55	LOG_Int_QCBCor_OElTrim	Scedasticity	Brown-Forsythe Levene-type	0.372005	0.935209
PESI	gender	female, male	pos 873.4	LOG_Int_QCBCor_OElTrim	Scedasticity	Brown-Forsythe Levene-type	0.10584	0.867152
PESI	gender	female, male	pos 874.71	LOG_Int_QCBCor_OElTrim	Scedasticity	Brown-Forsythe Levene-type	0.271255	0.888894
PESI	gender	female, male	pos 875.64	LOG_Int_QCBCor_OElTrim	Scedasticity	Brown-Forsythe Levene-type	0.0649697	0.867152
PESI	gender	female, male	pos 876.5	LOG_Int_QCBCor_OElTrim	Scedasticity	Brown-Forsythe Levene-type	0.506729	0.966409
PESI	gender	female, male	pos 877.27	LOG_Int_QCBCor_OElTrim	Scedasticity	Brown-Forsythe Levene-type	0.260618	0.88864
PESI	gender	female, male	pos 878.09	LOG_Int_QCBCor_OElTrim	Scedasticity	Brown-Forsythe Levene-type	0.667774	0.978196
PESI	gender	female, male	pos 879.7	LOG_Int_QCBCor_OElTrim	Scedasticity	Brown-Forsythe Levene-type	0.207594	0.868998
PESI	gender	female, male	pos 880.46	LOG_Int_QCBCor_OElTrim	Scedasticity	Brown-Forsythe Levene-type	0.699562	0.98066
PESI	gender	female, male	pos 881.25	LOG_Int_QCBCor_OElTrim	Scedasticity	Brown-Forsythe Levene-type	0.0799881	0.867152
PESI	gender	female, male	pos 882.15	LOG_Int_QCBCor_OElTrim	Scedasticity	Brown-Forsythe Levene-type	0.239917	0.884938
PESI	gender	female, male	pos 883.71	LOG_Int_QCBCor_OElTrim	Scedasticity	Brown-Forsythe Levene-type	0.270919	0.888894
PESI	gender	female, male	pos 884.57	LOG_Int_QCBCor_OElTrim	Scedasticity	Brown-Forsythe Levene-type	0.117837	0.867152
PESI	gender	female, male	pos 885.42	LOG_Int_QCBCor_OElTrim	Scedasticity	Brown-Forsythe Levene-type	0.207565	0.868998
PESI	gender	female, male	pos 887.3	LOG_Int_QCBCor_OElTrim	Scedasticity	Brown-Forsythe Levene-type	0.0292014	0.867152
PESI	gender	female, male	pos 888.07	LOG_Int_QCBCor_OElTrim	Scedasticity	Brown-Forsythe Levene-type	0.494379	0.966409
PESI	gender	female, male	pos 888.88	LOG_Int_QCBCor_OElTrim	Scedasticity	Brown-Forsythe Levene-type	0.448004	0.966409
PESI	gender	female, male	pos 889.83	LOG_Int_QCBCor_OElTrim	Scedasticity	Brown-Forsythe Levene-type	0.989607	0.999838
PESI	gender	female, male	pos 890.6	LOG_Int_QCBCor_OElTrim	Scedasticity	Brown-Forsythe Levene-type	0.400638	0.955798
PESI	gender	female, male	pos 893.83	LOG_Int_QCBCor_OElTrim	Scedasticity	Brown-Forsythe Levene-type	0.807663	0.983353
PESI	gender	female, male	pos 894.69	LOG_Int_QCBCor_OElTrim	Scedasticity	Brown-Forsythe Levene-type	0.758472	0.983353
PESI	gender	female, male	pos 895.55	LOG_Int_QCBCor_OElTrim	Scedasticity	Brown-Forsythe Levene-type	0.516402	0.966409
PESI	gender	female, male	pos 896.32	LOG_Int_QCBCor_OElTrim	Scedasticity	Brown-Forsythe Levene-type	0.164335	0.867152
PESI	gender	female, male	pos 897.15	LOG_Int_QCBCor_OElTrim	Scedasticity	Brown-Forsythe Levene-type	0.259802	0.88864
PESI	gender	female, male	pos 898.76	LOG_Int_QCBCor_OElTrim	Scedasticity	Brown-Forsythe Levene-type	0.404496	0.956632
PESI	gender	female, male	pos NA	LOG_Int_QCBCor_OElTrim	Scedasticity	Brown-Forsythe Levene-type	0.765903	0.983353
PESI	gender	female, male	pos 899.56	LOG_Int_QCBCor_OElTrim	Scedasticity	Brown-Forsythe Levene-type	0.116805	0.867152
PESI	gender	female, male	pos 900.37	LOG_Int_QCBCor_OElTrim	Scedasticity	Brown-Forsythe Levene-type	0.934825	0.995001
PESI	gender	female, male	pos 901.14	LOG_Int_QCBCor_OElTrim	Scedasticity	Brown-Forsythe Levene-type	0.829655	0.98781
PESI	gender	female, male	pos 902.82	LOG_Int_QCBCor_OElTrim	Scedasticity	Brown-Forsythe Levene-type	0.438265	0.966114
PESI	gender	female, male	pos NA	LOG_Int_QCBCor_OElTrim	Scedasticity	Brown-Forsythe Levene-type	0.853519	0.991476
PESI	gender	female, male	pos 903.67	LOG_Int_QCBCor_OElTrim	Scedasticity	Brown-Forsythe Levene-type	0.810442	0.983353
PESI	gender	female, male	pos 904.57	LOG_Int_QCBCor_OElTrim	Scedasticity	Brown-Forsythe Levene-type	0.0138913	0.867152
PESI	gender	female, male	pos 905.4	LOG_Int_QCBCor_OElTrim	Scedasticity	Brown-Forsythe Levene-type	0.278049	0.899351
PESI	gender	female, male	pos 906.17	LOG_Int_QCBCor_OElTrim	Scedasticity	Brown-Forsythe Levene-type	0.77874	0.983353
PESI	gender	female, male	pos 907.76	LOG_Int_QCBCor_OElTrim	Scedasticity	Brown-Forsythe Levene-type	0.559633	0.966409
PESI	gender	female, male	pos 909.43	LOG_Int_QCBCor_OElTrim	Scedasticity	Brown-Forsythe Levene-type	0.701097	0.98066
PESI	gender	female, male	pos 910.22	LOG_Int_QCBCor_OElTrim	Scedasticity	Brown-Forsythe Levene-type	0.44886	0.966409
PESI	gender	female, male	pos 910.98	LOG_Int_QCBCor_OElTrim	Scedasticity	Brown-Forsythe Levene-type	0.15837	0.867152
PESI	gender	female, male	pos 911.77	LOG_Int_QCBCor_OElTrim	Scedasticity	Brown-Forsythe Levene-type	0.803944	0.983353
PESI	gender	female, male	pos 912.78	LOG_Int_QCBCor_OElTrim	Scedasticity	Brown-Forsythe Levene-type	0.0840601	0.867152
PESI	gender	female, male	pos 913.54	LOG_Int_QCBCor_OElTrim	Scedasticity	Brown-Forsythe Levene-type	0.049402	0.867152
PESI	gender	female, male	pos 914.33	LOG_Int_QCBCor_OElTrim	Scedasticity	Brown-Forsythe Levene-type	0.724468	0.980763
PESI	gender	female, male	pos 915.17	LOG_Int_QCBCor_OElTrim	Scedasticity	Brown-Forsythe Levene-type	0.725815	0.980763
PESI	gender	female, male	pos 915.93	LOG_Int_QCBCor_OElTrim	Scedasticity	Brown-Forsythe Levene-type	0.652918	0.974874
PESI	gender	female, male	pos 916.69	LOG_Int_QCBCor_OElTrim	Scedasticity	Brown-Forsythe Levene-type	0.842506	0.990536
PESI	gender	female, male	pos 917.54	LOG_Int_QCBCor_OElTrim	Scedasticity	Brown-Forsythe Levene-type	0.892643	0.993374
PESI	gender	female, male	pos 918.3	LOG_Int_QCBCor_OElTrim	Scedasticity	Brown-Forsythe Levene-type	0.201787	0.868998
PESI	gender	female, male	pos 919.29	LOG_Int_QCBCor_OElTrim	Scedasticity	Brown-Forsythe Levene-type	0.579966	0.967447
PESI	gender	female, male	pos 920.31	LOG_Int_QCBCor_OElTrim	Scedasticity	Brown-Forsythe Levene-type	0.786576	0.983353
PESI	gender	female, male	pos 921.37	LOG_Int_QCBCor_OElTrim	Scedasticity	Brown-Forsythe Levene-type	0.496488	0.966409
PESI	gender	female, male	pos 922.14	LOG_Int_QCBCor_OElTrim	Scedasticity	Brown-Forsythe Levene-type	0.926622	0.995001
PESI	gender	female, male	pos 922.92	LOG_Int_QCBCor_OElTrim	Scedasticity	Brown-Forsythe Levene-type	0.933942	0.995001
PESI	gender	female, male	pos 923.68	LOG_Int_QCBCor_OElTrim	Scedasticity	Brown-Forsythe Levene-type	0.815009	0.983353
PESI	gender	female, male	pos 924.69	LOG_Int_QCBCor_OElTrim	Scedasticity	Brown-Forsythe Levene-type	0.80543	0.983353
PESI	gender	female, male	pos 925.88	LOG_Int_QCBCor_OElTrim	Scedasticity	Brown-Forsythe Levene-type	0.771624	0.983353
PESI	gender	female, male	pos 926.74	LOG_Int_QCBCor_OElTrim	Scedasticity	Brown-Forsythe Levene-type	0.564601	0.967447
PESI	gender	female, male	pos 927.55	LOG_Int_QCBCor_OElTrim	Scedasticity	Brown-Forsythe Levene-type	0.55702	0.966409
PESI	gender	female, male	pos 928.33	LOG_Int_QCBCor_OElTrim	Scedasticity	Brown-Forsythe Levene-type	0.102152	0.867152
PESI	gender	female, male	pos 929.15	LOG_Int_QCBCor_OElTrim	Scedasticity	Brown-Forsythe Levene-type	0.776054	0.983353
PESI	gender	female, male	pos 929.93	LOG_Int_QCBCor_OElTrim	Scedasticity	Brown-Forsythe Levene-type	0.180024	0.868998
PESI	gender	female, male	pos 930.73	LOG_Int_QCBCor_OElTrim	Scedasticity	Brown-Forsythe Levene-type	0.653721	0.974874
PESI	gender	female, male	pos 931.51	LOG_Int_QCBCor_OElTrim	Scedasticity	Brown-Forsythe Levene-type	0.0792994	0.867152
PESI	gender	female, male	pos 932.37	LOG_Int_QCBCor_OElTrim	Scedasticity	Brown-Forsythe Levene-type	0.725422	0.980763
PESI	gender	female, male	pos 933.14	LOG_Int_QCBCor_OElTrim	Scedasticity	Brown-Forsythe Levene-type	0.707946	0.980763
PESI	gender	female, male	pos 933.9	LOG_Int_QCBCor_OElTrim	Scedasticity	Brown-Forsythe Levene-type	0.471468	0.966409
PESI	gender	female, male	pos 934.69	LOG_Int_QCBCor_OElTrim	Scedasticity	Brown-Forsythe Levene-type	0.28763	0.901795
PESI	gender	female, male	pos 935.5	LOG_Int_QCBCor_OElTrim	Scedasticity	Brown-Forsythe Levene-type	0.00618922	0.867152
PESI	gender	female, male	pos 936.4	LOG_Int_QCBCor_OElTrim	Scedasticity	Brown-Forsythe Levene-type	0.520227	0.966409
PESI	gender	female, male	pos 937.32	LOG_Int_QCBCor_OElTrim	Scedasticity	Brown-Forsythe Levene-type	0.719729	0.980763
PESI	gender	female, male	pos 938.1	LOG_Int_QCBCor_OElTrim	Scedasticity	Brown-Forsythe Levene-type	0.845638	0.991342
PESI	gender	female, male	pos 938.91	LOG_Int_QCBCor_OElTrim	Scedasticity	Brown-Forsythe Levene-type	0.686227	0.98066
PESI	gender	female, male	pos 939.84	LOG_Int_QCBCor_OElTrim	Scedasticity	Brown-Forsythe Levene-type	0.583282	0.967447
PESI	gender	female, male	pos 940.71	LOG_Int_QCBCor_OElTrim	Scedasticity	Brown-Forsythe Levene-type	0.657345	0.976136
PESI	gender	female, male	pos 941.57	LOG_Int_QCBCor_OElTrim	Scedasticity	Brown-Forsythe Levene-type	0.546442	0.966409
PESI	gender	female, male	pos 942.34	LOG_Int_QCBCor_OElTrim	Scedasticity	Brown-Forsythe Levene-type	0.912738	0.995001
PESI	gender	female, male	pos 943.17	LOG_Int_QCBCor_OElTrim	Scedasticity	Brown-Forsythe Levene-type	0.768785	0.983353
PESI	gender	female, male	pos 944.09	LOG_Int_QCBCor_OElTrim	Scedasticity	Brown-Forsythe Levene-type	0.577597	0.967447
PESI	gender	female, male	pos 944.92	LOG_Int_QCBCor_OElTrim	Scedasticity	Brown-Forsythe Levene-type	0.112674	0.867152
PESI	gender	female, male	pos 945.8	LOG_Int_QCBCor_OElTrim	Scedasticity	Brown-Forsythe Levene-type	0.88201	0.993342
PESI	gender	female, male	pos 946.65	LOG_Int_QCBCor_OElTrim	Scedasticity	Brown-Forsythe Levene-type	0.587342	0.967447
PESI	gender	female, male	pos 947.97	LOG_Int_QCBCor_OElTrim	Scedasticity	Brown-Forsythe Levene-type	0.0574396	0.867152
PESI	gender	female, male	pos 948.74	LOG_Int_QCBCor_OElTrim	Scedasticity	Brown-Forsythe Levene-type	0.642055	0.97286
PESI	gender	female, male	pos 949.64	LOG_Int_QCBCor_OElTrim	Scedasticity	Brown-Forsythe Levene-type	0.166342	0.867152
PESI	gender	female, male	pos 950.43	LOG_Int_QCBCor_OElTrim	Scedasticity	Brown-Forsythe Levene-type	0.726408	0.980763
PESI	gender	female, male	pos 951.48	LOG_Int_QCBCor_OElTrim	Scedasticity	Brown-Forsythe Levene-type	0.033253	0.867152
PESI	gender	female, male	pos 952.46	LOG_Int_QCBCor_OElTrim	Scedasticity	Brown-Forsythe Levene-type	0.619549	0.9697
PESI	gender	female, male	pos 954.11	LOG_Int_QCBCor_OElTrim	Scedasticity	Brown-Forsythe Levene-type	0.448765	0.966409
PESI	gender	female, male	pos 955.19	LOG_Int_QCBCor_OElTrim	Scedasticity	Brown-Forsythe Levene-type	0.200979	0.868998
PESI	gender	female, male	pos 956.01	LOG_Int_QCBCor_OElTrim	Scedasticity	Brown-Forsythe Levene-type	0.975239	0.999838
PESI	gender	female, male	pos 956.83	LOG_Int_QCBCor_OElTrim	Scedasticity	Brown-Forsythe Levene-type	0.462626	0.966409
PESI	gender	female, male	pos 957.63	LOG_Int_QCBCor_OElTrim	Scedasticity	Brown-Forsythe Levene-type	0.706591	0.980763
PESI	gender	female, male	pos 958.4	LOG_Int_QCBCor_OElTrim	Scedasticity	Brown-Forsythe Levene-type	0.350197	0.92658
PESI	gender	female, male	pos 960.24	LOG_Int_QCBCor_OElTrim	Scedasticity	Brown-Forsythe Levene-type	0.618996	0.9697
PESI	gender	female, male	pos 961.23	LOG_Int_QCBCor_OElTrim	Scedasticity	Brown-Forsythe Levene-type	0.0239037	0.867152
PESI	gender	female, male	pos 962.15	LOG_Int_QCBCor_OElTrim	Scedasticity	Brown-Forsythe Levene-type	0.626576	0.969814
PESI	gender	female, male	pos 963.11	LOG_Int_QCBCor_OElTrim	Scedasticity	Brown-Forsythe Levene-type	0.671608	0.979263
PESI	gender	female, male	pos 964.01	LOG_Int_QCBCor_OElTrim	Scedasticity	Brown-Forsythe Levene-type	0.58678	0.967447
PESI	gender	female, male	pos 964.9	LOG_Int_QCBCor_OElTrim	Scedasticity	Brown-Forsythe Levene-type	0.602197	0.967447
PESI	gender	female, male	pos 965.77	LOG_Int_QCBCor_OElTrim	Scedasticity	Brown-Forsythe Levene-type	0.210314	0.871217
PESI	gender	female, male	pos 966.56	LOG_Int_QCBCor_OElTrim	Scedasticity	Brown-Forsythe Levene-type	0.52793	0.966409
PESI	gender	female, male	pos 968.17	LOG_Int_QCBCor_OElTrim	Scedasticity	Brown-Forsythe Levene-type	0.758454	0.983353
PESI	gender	female, male	pos 968.96	LOG_Int_QCBCor_OElTrim	Scedasticity	Brown-Forsythe Levene-type	0.784128	0.983353
PESI	gender	female, male	pos 969.77	LOG_Int_QCBCor_OElTrim	Scedasticity	Brown-Forsythe Levene-type	0.886402	0.993342
PESI	gender	female, male	pos 970.55	LOG_Int_QCBCor_OElTrim	Scedasticity	Brown-Forsythe Levene-type	0.149953	0.867152
PESI	gender	female, male	pos 971.82	LOG_Int_QCBCor_OElTrim	Scedasticity	Brown-Forsythe Levene-type	0.536016	0.966409
PESI	gender	female, male	pos 972.79	LOG_Int_QCBCor_OElTrim	Scedasticity	Brown-Forsythe Levene-type	0.305876	0.905764
PESI	gender	female, male	pos 973.61	LOG_Int_QCBCor_OElTrim	Scedasticity	Brown-Forsythe Levene-type	0.708926	0.980763
PESI	gender	female, male	pos 974.8	LOG_Int_QCBCor_OElTrim	Scedasticity	Brown-Forsythe Levene-type	0.716313	0.980763
PESI	gender	female, male	pos 975.62	LOG_Int_QCBCor_OElTrim	Scedasticity	Brown-Forsythe Levene-type	0.786	0.983353
PESI	gender	female, male	pos 976.45	LOG_Int_QCBCor_OElTrim	Scedasticity	Brown-Forsythe Levene-type	0.00327575	0.867152
PESI	gender	female, male	pos 978.14	LOG_Int_QCBCor_OElTrim	Scedasticity	Brown-Forsythe Levene-type	0.743454	0.981936
PESI	gender	female, male	pos 979.32	LOG_Int_QCBCor_OElTrim	Scedasticity	Brown-Forsythe Levene-type	0.0336034	0.867152
PESI	gender	female, male	pos 980.25	LOG_Int_QCBCor_OElTrim	Scedasticity	Brown-Forsythe Levene-type	0.0343273	0.867152
PESI	gender	female, male	pos 981.88	LOG_Int_QCBCor_OElTrim	Scedasticity	Brown-Forsythe Levene-type	0.304531	0.905764
PESI	gender	female, male	pos 983.67	LOG_Int_QCBCor_OElTrim	Scedasticity	Brown-Forsythe Levene-type	0.344258	0.923195
PESI	gender	female, male	pos 984.66	LOG_Int_QCBCor_OElTrim	Scedasticity	Brown-Forsythe Levene-type	0.757459	0.983353
PESI	gender	female, male	pos 986.33	LOG_Int_QCBCor_OElTrim	Scedasticity	Brown-Forsythe Levene-type	0.261283	0.88864
PESI	gender	female, male	pos 987.89	LOG_Int_QCBCor_OElTrim	Scedasticity	Brown-Forsythe Levene-type	0.356629	0.92853
PESI	gender	female, male	pos 988.71	LOG_Int_QCBCor_OElTrim	Scedasticity	Brown-Forsythe Levene-type	0.148929	0.867152
PESI	gender	female, male	pos 990.3	LOG_Int_QCBCor_OElTrim	Scedasticity	Brown-Forsythe Levene-type	0.477576	0.966409
PESI	gender	female, male	pos 991.99	LOG_Int_QCBCor_OElTrim	Scedasticity	Brown-Forsythe Levene-type	0.201432	0.868998
PESI	gender	female, male	pos 994.39	LOG_Int_QCBCor_OElTrim	Scedasticity	Brown-Forsythe Levene-type	0.252786	0.88864
PESI	gender	female, male	pos 996.14	LOG_Int_QCBCor_OElTrim	Scedasticity	Brown-Forsythe Levene-type	0.897195	0.993374
PESI	gender	female, male	pos 997.68	LOG_Int_QCBCor_OElTrim	Scedasticity	Brown-Forsythe Levene-type	0.929709	0.995001
PESI	gender	female, male	pos 998.54	LOG_Int_QCBCor_OElTrim	Scedasticity	Brown-Forsythe Levene-type	0.966516	0.999838
PESI	gender	female, male	neg 1012.52	LOG_Intensity_Outexcl	Scedasticity	Brown-Forsythe Levene-type	0.750355	0.981936
PESI	gender	female, male	neg 1014.1	LOG_Intensity_Outexcl	Scedasticity	Brown-Forsythe Levene-type	0.496166	0.966409
PESI	gender	female, male	neg 1014.86	LOG_Intensity_Outexcl	Scedasticity	Brown-Forsythe Levene-type	0.943911	0.996633
PESI	gender	female, male	neg 1038.03	LOG_Intensity_Outexcl	Scedasticity	Brown-Forsythe Levene-type	0.269391	0.888894
PESI	gender	female, male	neg 1038.8	LOG_Intensity_Outexcl	Scedasticity	Brown-Forsythe Levene-type	0.412082	0.957223
PESI	gender	female, male	neg 1040.32	LOG_Intensity_Outexcl	Scedasticity	Brown-Forsythe Levene-type	0.827588	0.987784
PESI	gender	female, male	neg 144.68	LOG_Intensity_Outexcl	Scedasticity	Brown-Forsythe Levene-type	0.931038	0.995001
PESI	gender	female, male	neg 191.06	LOG_Intensity_Outexcl	Scedasticity	Brown-Forsythe Levene-type	0.0582802	0.867152
PESI	gender	female, male	neg 215.77	LOG_Intensity_Outexcl	Scedasticity	Brown-Forsythe Levene-type	0.234866	0.878129
PESI	gender	female, male	neg 226.76	LOG_Intensity_Outexcl	Scedasticity	Brown-Forsythe Levene-type	0.637361	0.972724
PESI	gender	female, male	neg 252.49	LOG_Intensity_Outexcl	Scedasticity	Brown-Forsythe Levene-type	0.5765	0.967447
PESI	gender	female, male	neg 253.26	LOG_Intensity_Outexcl	Scedasticity	Brown-Forsythe Levene-type	0.880314	0.993342
PESI	gender	female, male	neg 254.89	LOG_Intensity_Outexcl	Scedasticity	Brown-Forsythe Levene-type	0.40585	0.956632
PESI	gender	female, male	neg 255.65	LOG_Intensity_Outexcl	Scedasticity	Brown-Forsythe Levene-type	0.783545	0.983353
PESI	gender	female, male	neg 257.19	LOG_Intensity_Outexcl	Scedasticity	Brown-Forsythe Levene-type	0.987514	0.999838
PESI	gender	female, male	neg 279.06	LOG_Intensity_Outexcl	Scedasticity	Brown-Forsythe Levene-type	0.426739	0.962019
PESI	gender	female, male	neg 279.83	LOG_Intensity_Outexcl	Scedasticity	Brown-Forsythe Levene-type	0.960723	0.999493
PESI	gender	female, male	neg 280.6	LOG_Intensity_Outexcl	Scedasticity	Brown-Forsythe Levene-type	0.412314	0.957223
PESI	gender	female, male	neg 282.19	LOG_Intensity_Outexcl	Scedasticity	Brown-Forsythe Levene-type	0.467878	0.966409
PESI	gender	female, male	neg 283.01	LOG_Intensity_Outexcl	Scedasticity	Brown-Forsythe Levene-type	0.799447	0.983353
PESI	gender	female, male	neg 283.79	LOG_Intensity_Outexcl	Scedasticity	Brown-Forsythe Levene-type	0.816575	0.983353
PESI	gender	female, male	neg 284.6	LOG_Intensity_Outexcl	Scedasticity	Brown-Forsythe Levene-type	0.733775	0.980986
PESI	gender	female, male	neg 285.36	LOG_Intensity_Outexcl	Scedasticity	Brown-Forsythe Levene-type	0.826616	0.987784
PESI	gender	female, male	neg 290.87	LOG_Intensity_Outexcl	Scedasticity	Brown-Forsythe Levene-type	0.239033	0.884923
PESI	gender	female, male	neg 291.65	LOG_Intensity_Outexcl	Scedasticity	Brown-Forsythe Levene-type	0.0165002	0.867152
PESI	gender	female, male	neg 294.79	LOG_Intensity_Outexcl	Scedasticity	Brown-Forsythe Levene-type	0.149234	0.867152
PESI	gender	female, male	neg 302.74	LOG_Intensity_Outexcl	Scedasticity	Brown-Forsythe Levene-type	0.745781	0.981936
PESI	gender	female, male	neg 305.05	LOG_Intensity_Outexcl	Scedasticity	Brown-Forsythe Levene-type	0.892522	0.993374
PESI	gender	female, male	neg 306.7	LOG_Intensity_Outexcl	Scedasticity	Brown-Forsythe Levene-type	0.914477	0.995001
PESI	gender	female, male	neg 309.04	LOG_Intensity_Outexcl	Scedasticity	Brown-Forsythe Levene-type	0.744759	0.981936
PESI	gender	female, male	neg 312.96	LOG_Intensity_Outexcl	Scedasticity	Brown-Forsythe Levene-type	0.302783	0.905764
PESI	gender	female, male	neg 314.5	LOG_Intensity_Outexcl	Scedasticity	Brown-Forsythe Levene-type	0.747221	0.981936
PESI	gender	female, male	neg 316.8	LOG_Intensity_Outexcl	Scedasticity	Brown-Forsythe Levene-type	0.0670263	0.867152
PESI	gender	female, male	neg 319.12	LOG_Intensity_Outexcl	Scedasticity	Brown-Forsythe Levene-type	0.851848	0.991476
PESI	gender	female, male	neg 319.97	LOG_Intensity_Outexcl	Scedasticity	Brown-Forsythe Levene-type	0.157156	0.867152
PESI	gender	female, male	neg 322.53	LOG_Intensity_Outexcl	Scedasticity	Brown-Forsythe Levene-type	0.296556	0.905591
PESI	gender	female, male	neg 328.67	LOG_Intensity_Outexcl	Scedasticity	Brown-Forsythe Levene-type	0.909201	0.995001
PESI	gender	female, male	neg 337.18	LOG_Intensity_Outexcl	Scedasticity	Brown-Forsythe Levene-type	0.207386	0.868998
PESI	gender	female, male	neg 341.06	LOG_Intensity_Outexcl	Scedasticity	Brown-Forsythe Levene-type	0.826038	0.987784
PESI	gender	female, male	neg 344.14	LOG_Intensity_Outexcl	Scedasticity	Brown-Forsythe Levene-type	0.171989	0.868998
PESI	gender	female, male	neg 348.78	LOG_Intensity_Outexcl	Scedasticity	Brown-Forsythe Levene-type	0.566087	0.967447
PESI	gender	female, male	neg 351.09	LOG_Intensity_Outexcl	Scedasticity	Brown-Forsythe Levene-type	0.982265	0.999838
PESI	gender	female, male	neg 356.67	LOG_Intensity_Outexcl	Scedasticity	Brown-Forsythe Levene-type	0.765123	0.983353
PESI	gender	female, male	neg 362.86	LOG_Intensity_Outexcl	Scedasticity	Brown-Forsythe Levene-type	0.03423	0.867152
PESI	gender	female, male	neg 365.15	LOG_Intensity_Outexcl	Scedasticity	Brown-Forsythe Levene-type	0.660577	0.976136
PESI	gender	female, male	neg 365.91	LOG_Intensity_Outexcl	Scedasticity	Brown-Forsythe Levene-type	0.781207	0.983353
PESI	gender	female, male	neg 366.67	LOG_Intensity_Outexcl	Scedasticity	Brown-Forsythe Levene-type	0.749066	0.981936
PESI	gender	female, male	neg 368.25	LOG_Intensity_Outexcl	Scedasticity	Brown-Forsythe Levene-type	0.180832	0.868998
PESI	gender	female, male	neg 372.13	LOG_Intensity_Outexcl	Scedasticity	Brown-Forsythe Levene-type	0.814725	0.983353
PESI	gender	female, male	neg 379.06	LOG_Intensity_Outexcl	Scedasticity	Brown-Forsythe Levene-type	0.22462	0.872058
PESI	gender	female, male	neg 381.38	LOG_Intensity_Outexcl	Scedasticity	Brown-Forsythe Levene-type	0.129863	0.867152
PESI	gender	female, male	neg 392.32	LOG_Intensity_Outexcl	Scedasticity	Brown-Forsythe Levene-type	0.646829	0.974127
PESI	gender	female, male	neg 393.09	LOG_Intensity_Outexcl	Scedasticity	Brown-Forsythe Levene-type	0.464393	0.966409
PESI	gender	female, male	neg 393.85	LOG_Intensity_Outexcl	Scedasticity	Brown-Forsythe Levene-type	0.283014	0.901795
PESI	gender	female, male	neg 394.63	LOG_Intensity_Outexcl	Scedasticity	Brown-Forsythe Levene-type	0.657403	0.976136
PESI	gender	female, male	neg 396.16	LOG_Intensity_Outexcl	Scedasticity	Brown-Forsythe Levene-type	0.271373	0.888894
PESI	gender	female, male	neg 396.93	LOG_Intensity_Outexcl	Scedasticity	Brown-Forsythe Levene-type	0.513979	0.966409
PESI	gender	female, male	neg 407.11	LOG_Intensity_Outexcl	Scedasticity	Brown-Forsythe Levene-type	0.644072	0.973235
PESI	gender	female, male	neg NA	LOG_Intensity_Outexcl	Scedasticity	Brown-Forsythe Levene-type	0.269949	0.888894
PESI	gender	female, male	neg 417.97	LOG_Intensity_Outexcl	Scedasticity	Brown-Forsythe Levene-type	0.344608	0.923195
PESI	gender	female, male	neg 418.82	LOG_Intensity_Outexcl	Scedasticity	Brown-Forsythe Levene-type	0.523469	0.966409
PESI	gender	female, male	neg 419.6	LOG_Intensity_Outexcl	Scedasticity	Brown-Forsythe Levene-type	0.288239	0.901795
PESI	gender	female, male	neg 420.37	LOG_Intensity_Outexcl	Scedasticity	Brown-Forsythe Levene-type	0.59139	0.967447
PESI	gender	female, male	neg 421.14	LOG_Intensity_Outexcl	Scedasticity	Brown-Forsythe Levene-type	0.293488	0.902858
PESI	gender	female, male	neg NA	LOG_Intensity_Outexcl	Scedasticity	Brown-Forsythe Levene-type	0.610932	0.969569
PESI	gender	female, male	neg 435.18	LOG_Intensity_Outexcl	Scedasticity	Brown-Forsythe Levene-type	0.0550837	0.867152
PESI	gender	female, male	neg 435.96	LOG_Intensity_Outexcl	Scedasticity	Brown-Forsythe Levene-type	0.3354	0.921008
PESI	gender	female, male	neg 436.72	LOG_Intensity_Outexcl	Scedasticity	Brown-Forsythe Levene-type	0.0748058	0.867152
PESI	gender	female, male	neg 445.21	LOG_Intensity_Outexcl	Scedasticity	Brown-Forsythe Levene-type	0.0143764	0.867152
PESI	gender	female, male	neg 445.97	LOG_Intensity_Outexcl	Scedasticity	Brown-Forsythe Levene-type	0.75277	0.981936
PESI	gender	female, male	neg 446.75	LOG_Intensity_Outexcl	Scedasticity	Brown-Forsythe Levene-type	0.623403	0.9697
PESI	gender	female, male	neg 448.3	LOG_Intensity_Outexcl	Scedasticity	Brown-Forsythe Levene-type	0.841217	0.990314
PESI	gender	female, male	neg 449.08	LOG_Intensity_Outexcl	Scedasticity	Brown-Forsythe Levene-type	0.183754	0.868998
PESI	gender	female, male	neg 451.39	LOG_Intensity_Outexcl	Scedasticity	Brown-Forsythe Levene-type	0.511764	0.966409
PESI	gender	female, male	neg 452.15	LOG_Intensity_Outexcl	Scedasticity	Brown-Forsythe Levene-type	0.642087	0.97286
PESI	gender	female, male	neg 452.93	LOG_Intensity_Outexcl	Scedasticity	Brown-Forsythe Levene-type	0.115737	0.867152
PESI	gender	female, male	neg 460.67	LOG_Intensity_Outexcl	Scedasticity	Brown-Forsythe Levene-type	0.682028	0.98066
PESI	gender	female, male	neg 461.43	LOG_Intensity_Outexcl	Scedasticity	Brown-Forsythe Levene-type	0.220985	0.872058
PESI	gender	female, male	neg 462.19	LOG_Intensity_Outexcl	Scedasticity	Brown-Forsythe Levene-type	0.0960579	0.867152
PESI	gender	female, male	neg 462.96	LOG_Intensity_Outexcl	Scedasticity	Brown-Forsythe Levene-type	0.47581	0.966409
PESI	gender	female, male	neg 463.72	LOG_Intensity_Outexcl	Scedasticity	Brown-Forsythe Levene-type	0.910691	0.995001
PESI	gender	female, male	neg 464.48	LOG_Intensity_Outexcl	Scedasticity	Brown-Forsythe Levene-type	0.918357	0.995001
PESI	gender	female, male	neg 465.24	LOG_Intensity_Outexcl	Scedasticity	Brown-Forsythe Levene-type	0.947414	0.997519
PESI	gender	female, male	neg 466.77	LOG_Intensity_Outexcl	Scedasticity	Brown-Forsythe Levene-type	0.190716	0.868998
PESI	gender	female, male	neg NA	LOG_Intensity_Outexcl	Scedasticity	Brown-Forsythe Levene-type	0.854981	0.991476
PESI	gender	female, male	neg 473.78	LOG_Intensity_Outexcl	Scedasticity	Brown-Forsythe Levene-type	0.472886	0.966409
PESI	gender	female, male	neg 474.59	LOG_Intensity_Outexcl	Scedasticity	Brown-Forsythe Levene-type	0.465681	0.966409
PESI	gender	female, male	neg 475.36	LOG_Intensity_Outexcl	Scedasticity	Brown-Forsythe Levene-type	0.134955	0.867152
PESI	gender	female, male	neg 476.15	LOG_Intensity_Outexcl	Scedasticity	Brown-Forsythe Levene-type	0.0256362	0.867152
PESI	gender	female, male	neg 476.91	LOG_Intensity_Outexcl	Scedasticity	Brown-Forsythe Levene-type	0.00064166	0.769992
PESI	gender	female, male	neg 477.7	LOG_Intensity_Outexcl	Scedasticity	Brown-Forsythe Levene-type	0.795311	0.983353
PESI	gender	female, male	neg 478.47	LOG_Intensity_Outexcl	Scedasticity	Brown-Forsythe Levene-type	0.811259	0.983353
PESI	gender	female, male	neg 479.26	LOG_Intensity_Outexcl	Scedasticity	Brown-Forsythe Levene-type	0.0754912	0.867152
PESI	gender	female, male	neg 480.07	LOG_Intensity_Outexcl	Scedasticity	Brown-Forsythe Levene-type	0.171674	0.868998
PESI	gender	female, male	neg 480.83	LOG_Intensity_Outexcl	Scedasticity	Brown-Forsythe Levene-type	4.65963e-05	0.167747
PESI	gender	female, male	neg 483.15	LOG_Intensity_Outexcl	Scedasticity	Brown-Forsythe Levene-type	0.722609	0.980763
PESI	gender	female, male	neg NA	LOG_Intensity_Outexcl	Scedasticity	Brown-Forsythe Levene-type	0.54273	0.966409
PESI	gender	female, male	neg 490.89	LOG_Intensity_Outexcl	Scedasticity	Brown-Forsythe Levene-type	0.0450425	0.867152
PESI	gender	female, male	neg 492.47	LOG_Intensity_Outexcl	Scedasticity	Brown-Forsythe Levene-type	0.957497	0.999127
PESI	gender	female, male	neg 493.25	LOG_Intensity_Outexcl	Scedasticity	Brown-Forsythe Levene-type	0.842478	0.990536
PESI	gender	female, male	neg 494.07	LOG_Intensity_Outexcl	Scedasticity	Brown-Forsythe Levene-type	0.647679	0.974207
PESI	gender	female, male	neg 494.83	LOG_Intensity_Outexcl	Scedasticity	Brown-Forsythe Levene-type	0.584635	0.967447
PESI	gender	female, male	neg 495.6	LOG_Intensity_Outexcl	Scedasticity	Brown-Forsythe Levene-type	0.954048	0.99796
PESI	gender	female, male	neg 499.46	LOG_Intensity_Outexcl	Scedasticity	Brown-Forsythe Levene-type	0.0764309	0.867152
PESI	gender	female, male	neg 500.25	LOG_Intensity_Outexcl	Scedasticity	Brown-Forsythe Levene-type	0.747225	0.981936
PESI	gender	female, male	neg 501.09	LOG_Intensity_Outexcl	Scedasticity	Brown-Forsythe Levene-type	0.689759	0.98066
PESI	gender	female, male	neg 503.37	LOG_Intensity_Outexcl	Scedasticity	Brown-Forsythe Levene-type	0.839436	0.989728
PESI	gender	female, male	neg 504.13	LOG_Intensity_Outexcl	Scedasticity	Brown-Forsythe Levene-type	0.900896	0.99346
PESI	gender	female, male	neg 504.9	LOG_Intensity_Outexcl	Scedasticity	Brown-Forsythe Levene-type	0.567028	0.967447
PESI	gender	female, male	neg 505.69	LOG_Intensity_Outexcl	Scedasticity	Brown-Forsythe Levene-type	0.497633	0.966409
PESI	gender	female, male	neg 506.45	LOG_Intensity_Outexcl	Scedasticity	Brown-Forsythe Levene-type	0.495658	0.966409
PESI	gender	female, male	neg 507.21	LOG_Intensity_Outexcl	Scedasticity	Brown-Forsythe Levene-type	0.118675	0.867152
PESI	gender	female, male	neg 507.98	LOG_Intensity_Outexcl	Scedasticity	Brown-Forsythe Levene-type	0.340569	0.923195
PESI	gender	female, male	neg 508.74	LOG_Intensity_Outexcl	Scedasticity	Brown-Forsythe Levene-type	0.290609	0.901795
PESI	gender	female, male	neg 511.02	LOG_Intensity_Outexcl	Scedasticity	Brown-Forsythe Levene-type	0.0139887	0.867152
PESI	gender	female, male	neg 511.8	LOG_Intensity_Outexcl	Scedasticity	Brown-Forsythe Levene-type	0.135426	0.867152
PESI	gender	female, male	neg 512.58	LOG_Intensity_Outexcl	Scedasticity	Brown-Forsythe Levene-type	0.970942	0.999838
PESI	gender	female, male	neg 514.86	LOG_Intensity_Outexcl	Scedasticity	Brown-Forsythe Levene-type	0.407779	0.956632
PESI	gender	female, male	neg 517.17	LOG_Intensity_Outexcl	Scedasticity	Brown-Forsythe Levene-type	0.201134	0.868998
PESI	gender	female, male	neg 520.37	LOG_Intensity_Outexcl	Scedasticity	Brown-Forsythe Levene-type	0.00299576	0.867152
PESI	gender	female, male	neg 521.15	LOG_Intensity_Outexcl	Scedasticity	Brown-Forsythe Levene-type	0.130027	0.867152
PESI	gender	female, male	neg 523.46	LOG_Intensity_Outexcl	Scedasticity	Brown-Forsythe Levene-type	0.113619	0.867152
PESI	gender	female, male	neg 524.22	LOG_Intensity_Outexcl	Scedasticity	Brown-Forsythe Levene-type	0.658778	0.976136
PESI	gender	female, male	neg 524.99	LOG_Intensity_Outexcl	Scedasticity	Brown-Forsythe Levene-type	0.671627	0.979263
PESI	gender	female, male	neg 525.77	LOG_Intensity_Outexcl	Scedasticity	Brown-Forsythe Levene-type	0.638641	0.972724
PESI	gender	female, male	neg 528.9	LOG_Intensity_Outexcl	Scedasticity	Brown-Forsythe Levene-type	0.515442	0.966409
PESI	gender	female, male	neg 529.67	LOG_Intensity_Outexcl	Scedasticity	Brown-Forsythe Levene-type	0.436452	0.966077
PESI	gender	female, male	neg 530.43	LOG_Intensity_Outexcl	Scedasticity	Brown-Forsythe Levene-type	0.136067	0.867152
PESI	gender	female, male	neg 531.19	LOG_Intensity_Outexcl	Scedasticity	Brown-Forsythe Levene-type	0.997669	0.999838
PESI	gender	female, male	neg 532.73	LOG_Intensity_Outexcl	Scedasticity	Brown-Forsythe Levene-type	0.143479	0.867152
PESI	gender	female, male	neg 533.55	LOG_Intensity_Outexcl	Scedasticity	Brown-Forsythe Levene-type	0.765775	0.983353
PESI	gender	female, male	neg 534.31	LOG_Intensity_Outexcl	Scedasticity	Brown-Forsythe Levene-type	0.525304	0.966409
PESI	gender	female, male	neg 535.07	LOG_Intensity_Outexcl	Scedasticity	Brown-Forsythe Levene-type	0.0584649	0.867152
PESI	gender	female, male	neg 535.84	LOG_Intensity_Outexcl	Scedasticity	Brown-Forsythe Levene-type	0.865652	0.991476
PESI	gender	female, male	neg 536.6	LOG_Intensity_Outexcl	Scedasticity	Brown-Forsythe Levene-type	0.239376	0.884923
PESI	gender	female, male	neg 537.36	LOG_Intensity_Outexcl	Scedasticity	Brown-Forsythe Levene-type	0.0400608	0.867152
PESI	gender	female, male	neg 538.16	LOG_Intensity_Outexcl	Scedasticity	Brown-Forsythe Levene-type	0.529556	0.966409
PESI	gender	female, male	neg 538.97	LOG_Intensity_Outexcl	Scedasticity	Brown-Forsythe Levene-type	0.0890023	0.867152
PESI	gender	female, male	neg 539.76	LOG_Intensity_Outexcl	Scedasticity	Brown-Forsythe Levene-type	0.200139	0.868998
PESI	gender	female, male	neg 540.52	LOG_Intensity_Outexcl	Scedasticity	Brown-Forsythe Levene-type	0.885958	0.993342
PESI	gender	female, male	neg 543.72	LOG_Intensity_Outexcl	Scedasticity	Brown-Forsythe Levene-type	0.167001	0.868793
PESI	gender	female, male	neg 544.5	LOG_Intensity_Outexcl	Scedasticity	Brown-Forsythe Levene-type	0.638498	0.972724
PESI	gender	female, male	neg 545.28	LOG_Intensity_Outexcl	Scedasticity	Brown-Forsythe Levene-type	0.401072	0.956199
PESI	gender	female, male	neg 546.05	LOG_Intensity_Outexcl	Scedasticity	Brown-Forsythe Levene-type	0.514466	0.966409
PESI	gender	female, male	neg 546.86	LOG_Intensity_Outexcl	Scedasticity	Brown-Forsythe Levene-type	0.799493	0.983353
PESI	gender	female, male	neg 547.63	LOG_Intensity_Outexcl	Scedasticity	Brown-Forsythe Levene-type	0.923996	0.995001
PESI	gender	female, male	neg 548.39	LOG_Intensity_Outexcl	Scedasticity	Brown-Forsythe Levene-type	0.121688	0.867152
PESI	gender	female, male	neg 549.19	LOG_Intensity_Outexcl	Scedasticity	Brown-Forsythe Levene-type	0.00036973	0.665513
PESI	gender	female, male	neg 550.71	LOG_Intensity_Outexcl	Scedasticity	Brown-Forsythe Levene-type	0.0267016	0.867152
PESI	gender	female, male	neg 551.48	LOG_Intensity_Outexcl	Scedasticity	Brown-Forsythe Levene-type	0.917859	0.995001
PESI	gender	female, male	neg 552.24	LOG_Intensity_Outexcl	Scedasticity	Brown-Forsythe Levene-type	0.0500489	0.867152
PESI	gender	female, male	neg 553.08	LOG_Intensity_Outexcl	Scedasticity	Brown-Forsythe Levene-type	0.720702	0.980763
PESI	gender	female, male	neg 553.84	LOG_Intensity_Outexcl	Scedasticity	Brown-Forsythe Levene-type	0.756028	0.982997
PESI	gender	female, male	neg 554.6	LOG_Intensity_Outexcl	Scedasticity	Brown-Forsythe Levene-type	0.704541	0.98066
PESI	gender	female, male	neg 555.38	LOG_Intensity_Outexcl	Scedasticity	Brown-Forsythe Levene-type	0.0726055	0.867152
PESI	gender	female, male	neg 556.16	LOG_Intensity_Outexcl	Scedasticity	Brown-Forsythe Levene-type	0.442331	0.966409
PESI	gender	female, male	neg 556.92	LOG_Intensity_Outexcl	Scedasticity	Brown-Forsythe Levene-type	0.864718	0.991476
PESI	gender	female, male	neg 557.69	LOG_Intensity_Outexcl	Scedasticity	Brown-Forsythe Levene-type	0.91866	0.995001
PESI	gender	female, male	neg 558.5	LOG_Intensity_Outexcl	Scedasticity	Brown-Forsythe Levene-type	0.200843	0.868998
PESI	gender	female, male	neg 559.27	LOG_Intensity_Outexcl	Scedasticity	Brown-Forsythe Levene-type	0.626745	0.969814
PESI	gender	female, male	neg 560.05	LOG_Intensity_Outexcl	Scedasticity	Brown-Forsythe Levene-type	0.010175	0.867152
PESI	gender	female, male	neg 560.82	LOG_Intensity_Outexcl	Scedasticity	Brown-Forsythe Levene-type	0.0203087	0.867152
PESI	gender	female, male	neg 561.58	LOG_Intensity_Outexcl	Scedasticity	Brown-Forsythe Levene-type	0.543446	0.966409
PESI	gender	female, male	neg 562.44	LOG_Intensity_Outexcl	Scedasticity	Brown-Forsythe Levene-type	0.120686	0.867152
PESI	gender	female, male	neg 563.2	LOG_Intensity_Outexcl	Scedasticity	Brown-Forsythe Levene-type	0.246798	0.88864
PESI	gender	female, male	neg 563.96	LOG_Intensity_Outexcl	Scedasticity	Brown-Forsythe Levene-type	0.0509683	0.867152
PESI	gender	female, male	neg 564.73	LOG_Intensity_Outexcl	Scedasticity	Brown-Forsythe Levene-type	0.144251	0.867152
PESI	gender	female, male	neg 565.5	LOG_Intensity_Outexcl	Scedasticity	Brown-Forsythe Levene-type	0.399169	0.954786
PESI	gender	female, male	neg 566.28	LOG_Intensity_Outexcl	Scedasticity	Brown-Forsythe Levene-type	0.197697	0.868998
PESI	gender	female, male	neg 567.8	LOG_Intensity_Outexcl	Scedasticity	Brown-Forsythe Levene-type	0.357005	0.928626
PESI	gender	female, male	neg 568.56	LOG_Intensity_Outexcl	Scedasticity	Brown-Forsythe Levene-type	0.899311	0.993374
PESI	gender	female, male	neg 569.33	LOG_Intensity_Outexcl	Scedasticity	Brown-Forsythe Levene-type	0.286091	0.901795
PESI	gender	female, male	neg 570.11	LOG_Intensity_Outexcl	Scedasticity	Brown-Forsythe Levene-type	0.163059	0.867152
PESI	gender	female, male	neg 570.89	LOG_Intensity_Outexcl	Scedasticity	Brown-Forsythe Levene-type	0.455326	0.966409
PESI	gender	female, male	neg 572.44	LOG_Intensity_Outexcl	Scedasticity	Brown-Forsythe Levene-type	0.796554	0.983353
PESI	gender	female, male	neg 573.2	LOG_Intensity_Outexcl	Scedasticity	Brown-Forsythe Levene-type	0.987499	0.999838
PESI	gender	female, male	neg 573.97	LOG_Intensity_Outexcl	Scedasticity	Brown-Forsythe Levene-type	0.549685	0.966409
PESI	gender	female, male	neg 574.73	LOG_Intensity_Outexcl	Scedasticity	Brown-Forsythe Levene-type	0.8828	0.993342
PESI	gender	female, male	neg 575.5	LOG_Intensity_Outexcl	Scedasticity	Brown-Forsythe Levene-type	0.817002	0.983353
PESI	gender	female, male	neg 576.27	LOG_Intensity_Outexcl	Scedasticity	Brown-Forsythe Levene-type	0.56848	0.967447
PESI	gender	female, male	neg 577.08	LOG_Intensity_Outexcl	Scedasticity	Brown-Forsythe Levene-type	0.124664	0.867152
PESI	gender	female, male	neg 577.85	LOG_Intensity_Outexcl	Scedasticity	Brown-Forsythe Levene-type	0.242967	0.887099
PESI	gender	female, male	neg 578.61	LOG_Intensity_Outexcl	Scedasticity	Brown-Forsythe Levene-type	0.0541638	0.867152
PESI	gender	female, male	neg 579.39	LOG_Intensity_Outexcl	Scedasticity	Brown-Forsythe Levene-type	0.0462452	0.867152
PESI	gender	female, male	neg 580.91	LOG_Intensity_Outexcl	Scedasticity	Brown-Forsythe Levene-type	0.359971	0.932514
PESI	gender	female, male	neg 582.44	LOG_Intensity_Outexcl	Scedasticity	Brown-Forsythe Levene-type	0.804143	0.983353
PESI	gender	female, male	neg 583.2	LOG_Intensity_Outexcl	Scedasticity	Brown-Forsythe Levene-type	0.0721888	0.867152
PESI	gender	female, male	neg 584.74	LOG_Intensity_Outexcl	Scedasticity	Brown-Forsythe Levene-type	0.0344092	0.867152
PESI	gender	female, male	neg 585.5	LOG_Intensity_Outexcl	Scedasticity	Brown-Forsythe Levene-type	0.765198	0.983353
PESI	gender	female, male	neg 586.26	LOG_Intensity_Outexcl	Scedasticity	Brown-Forsythe Levene-type	0.239421	0.884923
PESI	gender	female, male	neg 587.04	LOG_Intensity_Outexcl	Scedasticity	Brown-Forsythe Levene-type	0.0590685	0.867152
PESI	gender	female, male	neg 587.8	LOG_Intensity_Outexcl	Scedasticity	Brown-Forsythe Levene-type	0.148748	0.867152
PESI	gender	female, male	neg 588.56	LOG_Intensity_Outexcl	Scedasticity	Brown-Forsythe Levene-type	0.792781	0.983353
PESI	gender	female, male	neg 589.41	LOG_Intensity_Outexcl	Scedasticity	Brown-Forsythe Levene-type	0.21766	0.872058
PESI	gender	female, male	neg 590.18	LOG_Intensity_Outexcl	Scedasticity	Brown-Forsythe Levene-type	0.698321	0.98066
PESI	gender	female, male	neg 590.95	LOG_Intensity_Outexcl	Scedasticity	Brown-Forsythe Levene-type	0.113121	0.867152
PESI	gender	female, male	neg 591.71	LOG_Intensity_Outexcl	Scedasticity	Brown-Forsythe Levene-type	0.947051	0.997519
PESI	gender	female, male	neg 592.47	LOG_Intensity_Outexcl	Scedasticity	Brown-Forsythe Levene-type	0.390078	0.946839
PESI	gender	female, male	neg 593.23	LOG_Intensity_Outexcl	Scedasticity	Brown-Forsythe Levene-type	0.968306	0.999838
PESI	gender	female, male	neg 594.79	LOG_Intensity_Outexcl	Scedasticity	Brown-Forsythe Levene-type	0.406084	0.956632
PESI	gender	female, male	neg NA	LOG_Intensity_Outexcl	Scedasticity	Brown-Forsythe Levene-type	0.767706	0.983353
PESI	gender	female, male	neg 595.6	LOG_Intensity_Outexcl	Scedasticity	Brown-Forsythe Levene-type	0.54334	0.966409
PESI	gender	female, male	neg 596.37	LOG_Intensity_Outexcl	Scedasticity	Brown-Forsythe Levene-type	0.860099	0.991476
PESI	gender	female, male	neg 597.16	LOG_Intensity_Outexcl	Scedasticity	Brown-Forsythe Levene-type	0.0624103	0.867152
PESI	gender	female, male	neg 597.93	LOG_Intensity_Outexcl	Scedasticity	Brown-Forsythe Levene-type	0.113602	0.867152
PESI	gender	female, male	neg 598.69	LOG_Intensity_Outexcl	Scedasticity	Brown-Forsythe Levene-type	0.915716	0.995001
PESI	gender	female, male	neg 599.46	LOG_Intensity_Outexcl	Scedasticity	Brown-Forsythe Levene-type	0.94203	0.995815
PESI	gender	female, male	neg 600.27	LOG_Intensity_Outexcl	Scedasticity	Brown-Forsythe Levene-type	0.226532	0.872058
PESI	gender	female, male	neg 601.07	LOG_Intensity_Outexcl	Scedasticity	Brown-Forsythe Levene-type	0.502191	0.966409
PESI	gender	female, male	neg 601.83	LOG_Intensity_Outexcl	Scedasticity	Brown-Forsythe Levene-type	0.316838	0.908246
PESI	gender	female, male	neg 602.6	LOG_Intensity_Outexcl	Scedasticity	Brown-Forsythe Levene-type	0.138147	0.867152
PESI	gender	female, male	neg 603.36	LOG_Intensity_Outexcl	Scedasticity	Brown-Forsythe Levene-type	0.100439	0.867152
PESI	gender	female, male	neg 604.12	LOG_Intensity_Outexcl	Scedasticity	Brown-Forsythe Levene-type	0.167838	0.868998
PESI	gender	female, male	neg 604.9	LOG_Intensity_Outexcl	Scedasticity	Brown-Forsythe Levene-type	0.602043	0.967447
PESI	gender	female, male	neg 605.67	LOG_Intensity_Outexcl	Scedasticity	Brown-Forsythe Levene-type	0.371482	0.934546
PESI	gender	female, male	neg 606.46	LOG_Intensity_Outexcl	Scedasticity	Brown-Forsythe Levene-type	0.983054	0.999838
PESI	gender	female, male	neg 607.22	LOG_Intensity_Outexcl	Scedasticity	Brown-Forsythe Levene-type	0.730618	0.980986
PESI	gender	female, male	neg 608.75	LOG_Intensity_Outexcl	Scedasticity	Brown-Forsythe Levene-type	0.260475	0.88864
PESI	gender	female, male	neg 609.53	LOG_Intensity_Outexcl	Scedasticity	Brown-Forsythe Levene-type	0.203666	0.868998
PESI	gender	female, male	neg 610.3	LOG_Intensity_Outexcl	Scedasticity	Brown-Forsythe Levene-type	0.598281	0.967447
PESI	gender	female, male	neg 611.06	LOG_Intensity_Outexcl	Scedasticity	Brown-Forsythe Levene-type	0.127054	0.867152
PESI	gender	female, male	neg 611.86	LOG_Intensity_Outexcl	Scedasticity	Brown-Forsythe Levene-type	0.185949	0.868998
PESI	gender	female, male	neg 615.78	LOG_Intensity_Outexcl	Scedasticity	Brown-Forsythe Levene-type	0.600289	0.967447
PESI	gender	female, male	neg NA	LOG_Intensity_Outexcl	Scedasticity	Brown-Forsythe Levene-type	0.266135	0.888894
PESI	gender	female, male	neg 616.54	LOG_Intensity_Outexcl	Scedasticity	Brown-Forsythe Levene-type	0.93817	0.995001
PESI	gender	female, male	neg 617.3	LOG_Intensity_Outexcl	Scedasticity	Brown-Forsythe Levene-type	0.995871	0.999838
PESI	gender	female, male	neg 618.08	LOG_Intensity_Outexcl	Scedasticity	Brown-Forsythe Levene-type	0.728762	0.980763
PESI	gender	female, male	neg 618.86	LOG_Intensity_Outexcl	Scedasticity	Brown-Forsythe Levene-type	0.496709	0.966409
PESI	gender	female, male	neg 619.62	LOG_Intensity_Outexcl	Scedasticity	Brown-Forsythe Levene-type	0.619395	0.9697
PESI	gender	female, male	neg 620.4	LOG_Intensity_Outexcl	Scedasticity	Brown-Forsythe Levene-type	0.61067	0.969569
PESI	gender	female, male	neg 621.16	LOG_Intensity_Outexcl	Scedasticity	Brown-Forsythe Levene-type	0.895086	0.993374
PESI	gender	female, male	neg 621.92	LOG_Intensity_Outexcl	Scedasticity	Brown-Forsythe Levene-type	0.262538	0.88864
PESI	gender	female, male	neg 622.78	LOG_Intensity_Outexcl	Scedasticity	Brown-Forsythe Levene-type	0.0392722	0.867152
PESI	gender	female, male	neg 623.54	LOG_Intensity_Outexcl	Scedasticity	Brown-Forsythe Levene-type	0.383753	0.943199
PESI	gender	female, male	neg 624.39	LOG_Intensity_Outexcl	Scedasticity	Brown-Forsythe Levene-type	0.0956891	0.867152
PESI	gender	female, male	neg 625.16	LOG_Intensity_Outexcl	Scedasticity	Brown-Forsythe Levene-type	0.36644	0.932514
PESI	gender	female, male	neg 625.92	LOG_Intensity_Outexcl	Scedasticity	Brown-Forsythe Levene-type	0.890663	0.993374
PESI	gender	female, male	neg 626.72	LOG_Intensity_Outexcl	Scedasticity	Brown-Forsythe Levene-type	0.726781	0.980763
PESI	gender	female, male	neg 627.5	LOG_Intensity_Outexcl	Scedasticity	Brown-Forsythe Levene-type	0.578385	0.967447
PESI	gender	female, male	neg 628.26	LOG_Intensity_Outexcl	Scedasticity	Brown-Forsythe Levene-type	0.520406	0.966409
PESI	gender	female, male	neg 629.06	LOG_Intensity_Outexcl	Scedasticity	Brown-Forsythe Levene-type	0.864256	0.991476
PESI	gender	female, male	neg 629.86	LOG_Intensity_Outexcl	Scedasticity	Brown-Forsythe Levene-type	0.0611116	0.867152
PESI	gender	female, male	neg 630.62	LOG_Intensity_Outexcl	Scedasticity	Brown-Forsythe Levene-type	0.461998	0.966409
PESI	gender	female, male	neg 631.38	LOG_Intensity_Outexcl	Scedasticity	Brown-Forsythe Levene-type	0.900657	0.99346
PESI	gender	female, male	neg 632.14	LOG_Intensity_Outexcl	Scedasticity	Brown-Forsythe Levene-type	0.221981	0.872058
PESI	gender	female, male	neg 632.93	LOG_Intensity_Outexcl	Scedasticity	Brown-Forsythe Levene-type	0.905406	0.994345
PESI	gender	female, male	neg 633.7	LOG_Intensity_Outexcl	Scedasticity	Brown-Forsythe Levene-type	0.860911	0.991476
PESI	gender	female, male	neg 634.47	LOG_Intensity_Outexcl	Scedasticity	Brown-Forsythe Levene-type	0.908889	0.995001
PESI	gender	female, male	neg 635.25	LOG_Intensity_Outexcl	Scedasticity	Brown-Forsythe Levene-type	0.144614	0.867152
PESI	gender	female, male	neg 636.04	LOG_Intensity_Outexcl	Scedasticity	Brown-Forsythe Levene-type	0.625773	0.969814
PESI	gender	female, male	neg 636.8	LOG_Intensity_Outexcl	Scedasticity	Brown-Forsythe Levene-type	0.17255	0.868998
PESI	gender	female, male	neg 637.57	LOG_Intensity_Outexcl	Scedasticity	Brown-Forsythe Levene-type	0.527024	0.966409
PESI	gender	female, male	neg 638.35	LOG_Intensity_Outexcl	Scedasticity	Brown-Forsythe Levene-type	0.00471396	0.867152
PESI	gender	female, male	neg 639.12	LOG_Intensity_Outexcl	Scedasticity	Brown-Forsythe Levene-type	0.149605	0.867152
PESI	gender	female, male	neg 639.9	LOG_Intensity_Outexcl	Scedasticity	Brown-Forsythe Levene-type	0.611098	0.969569
PESI	gender	female, male	neg 642.2	LOG_Intensity_Outexcl	Scedasticity	Brown-Forsythe Levene-type	0.413112	0.957223
PESI	gender	female, male	neg 643.79	LOG_Intensity_Outexcl	Scedasticity	Brown-Forsythe Levene-type	0.569236	0.967447
PESI	gender	female, male	neg NA	LOG_Intensity_Outexcl	Scedasticity	Brown-Forsythe Levene-type	0.336487	0.922743
PESI	gender	female, male	neg 644.6	LOG_Intensity_Outexcl	Scedasticity	Brown-Forsythe Levene-type	0.219284	0.872058
PESI	gender	female, male	neg 645.36	LOG_Intensity_Outexcl	Scedasticity	Brown-Forsythe Levene-type	0.449122	0.966409
PESI	gender	female, male	neg 646.12	LOG_Intensity_Outexcl	Scedasticity	Brown-Forsythe Levene-type	0.177045	0.868998
PESI	gender	female, male	neg 646.88	LOG_Intensity_Outexcl	Scedasticity	Brown-Forsythe Levene-type	0.969183	0.999838
PESI	gender	female, male	neg 647.64	LOG_Intensity_Outexcl	Scedasticity	Brown-Forsythe Levene-type	0.786952	0.983353
PESI	gender	female, male	neg 648.42	LOG_Intensity_Outexcl	Scedasticity	Brown-Forsythe Levene-type	0.40365	0.956632
PESI	gender	female, male	neg 649.19	LOG_Intensity_Outexcl	Scedasticity	Brown-Forsythe Levene-type	0.361191	0.932514
PESI	gender	female, male	neg 649.95	LOG_Intensity_Outexcl	Scedasticity	Brown-Forsythe Levene-type	0.423522	0.96153
PESI	gender	female, male	neg 650.72	LOG_Intensity_Outexcl	Scedasticity	Brown-Forsythe Levene-type	0.864481	0.991476
PESI	gender	female, male	neg 651.48	LOG_Intensity_Outexcl	Scedasticity	Brown-Forsythe Levene-type	0.960333	0.999493
PESI	gender	female, male	neg 652.25	LOG_Intensity_Outexcl	Scedasticity	Brown-Forsythe Levene-type	0.439074	0.966114
PESI	gender	female, male	neg 653.01	LOG_Intensity_Outexcl	Scedasticity	Brown-Forsythe Levene-type	0.484286	0.966409
PESI	gender	female, male	neg 653.77	LOG_Intensity_Outexcl	Scedasticity	Brown-Forsythe Levene-type	0.728061	0.980763
PESI	gender	female, male	neg 654.56	LOG_Intensity_Outexcl	Scedasticity	Brown-Forsythe Levene-type	0.812924	0.983353
PESI	gender	female, male	neg 655.33	LOG_Intensity_Outexcl	Scedasticity	Brown-Forsythe Levene-type	0.507384	0.966409
PESI	gender	female, male	neg 656.09	LOG_Intensity_Outexcl	Scedasticity	Brown-Forsythe Levene-type	0.654406	0.975109
PESI	gender	female, male	neg 656.85	LOG_Intensity_Outexcl	Scedasticity	Brown-Forsythe Levene-type	0.488213	0.966409
PESI	gender	female, male	neg 657.62	LOG_Intensity_Outexcl	Scedasticity	Brown-Forsythe Levene-type	0.780729	0.983353
PESI	gender	female, male	neg 659.18	LOG_Intensity_Outexcl	Scedasticity	Brown-Forsythe Levene-type	0.0784345	0.867152
PESI	gender	female, male	neg 659.94	LOG_Intensity_Outexcl	Scedasticity	Brown-Forsythe Levene-type	0.948056	0.997519
PESI	gender	female, male	neg 660.72	LOG_Intensity_Outexcl	Scedasticity	Brown-Forsythe Levene-type	0.362177	0.932514
PESI	gender	female, male	neg 661.51	LOG_Intensity_Outexcl	Scedasticity	Brown-Forsythe Levene-type	0.0289931	0.867152
PESI	gender	female, male	neg 662.27	LOG_Intensity_Outexcl	Scedasticity	Brown-Forsythe Levene-type	0.3009	0.905764
PESI	gender	female, male	neg 663.03	LOG_Intensity_Outexcl	Scedasticity	Brown-Forsythe Levene-type	0.492919	0.966409
PESI	gender	female, male	neg 663.8	LOG_Intensity_Outexcl	Scedasticity	Brown-Forsythe Levene-type	0.0180254	0.867152
PESI	gender	female, male	neg 664.58	LOG_Intensity_Outexcl	Scedasticity	Brown-Forsythe Levene-type	0.24673	0.88864
PESI	gender	female, male	neg 665.34	LOG_Intensity_Outexcl	Scedasticity	Brown-Forsythe Levene-type	0.921661	0.995001
PESI	gender	female, male	neg 666.1	LOG_Intensity_Outexcl	Scedasticity	Brown-Forsythe Levene-type	0.946495	0.997519
PESI	gender	female, male	neg 666.86	LOG_Intensity_Outexcl	Scedasticity	Brown-Forsythe Levene-type	0.461014	0.966409
PESI	gender	female, male	neg 667.62	LOG_Intensity_Outexcl	Scedasticity	Brown-Forsythe Levene-type	0.7201	0.980763
PESI	gender	female, male	neg 668.39	LOG_Intensity_Outexcl	Scedasticity	Brown-Forsythe Levene-type	0.329697	0.916072
PESI	gender	female, male	neg 669.15	LOG_Intensity_Outexcl	Scedasticity	Brown-Forsythe Levene-type	0.632054	0.972724
PESI	gender	female, male	neg 669.94	LOG_Intensity_Outexcl	Scedasticity	Brown-Forsythe Levene-type	0.385009	0.94352
PESI	gender	female, male	neg 670.7	LOG_Intensity_Outexcl	Scedasticity	Brown-Forsythe Levene-type	0.327385	0.916072
PESI	gender	female, male	neg 671.46	LOG_Intensity_Outexcl	Scedasticity	Brown-Forsythe Levene-type	0.922399	0.995001
PESI	gender	female, male	neg 672.24	LOG_Intensity_Outexcl	Scedasticity	Brown-Forsythe Levene-type	0.986564	0.999838
PESI	gender	female, male	neg 673.07	LOG_Intensity_Outexcl	Scedasticity	Brown-Forsythe Levene-type	0.210779	0.871217
PESI	gender	female, male	neg 673.83	LOG_Intensity_Outexcl	Scedasticity	Brown-Forsythe Levene-type	0.417373	0.958255
PESI	gender	female, male	neg 674.6	LOG_Intensity_Outexcl	Scedasticity	Brown-Forsythe Levene-type	0.768168	0.983353
PESI	gender	female, male	neg 675.4	LOG_Intensity_Outexcl	Scedasticity	Brown-Forsythe Levene-type	0.375631	0.937125
PESI	gender	female, male	neg 676.16	LOG_Intensity_Outexcl	Scedasticity	Brown-Forsythe Levene-type	0.43715	0.966077
PESI	gender	female, male	neg 676.99	LOG_Intensity_Outexcl	Scedasticity	Brown-Forsythe Levene-type	0.894758	0.993374
PESI	gender	female, male	neg 677.77	LOG_Intensity_Outexcl	Scedasticity	Brown-Forsythe Levene-type	0.204709	0.868998
PESI	gender	female, male	neg 678.53	LOG_Intensity_Outexcl	Scedasticity	Brown-Forsythe Levene-type	0.287504	0.901795
PESI	gender	female, male	neg 679.32	LOG_Intensity_Outexcl	Scedasticity	Brown-Forsythe Levene-type	0.757647	0.983353
PESI	gender	female, male	neg 680.09	LOG_Intensity_Outexcl	Scedasticity	Brown-Forsythe Levene-type	0.172373	0.868998
PESI	gender	female, male	neg 680.87	LOG_Intensity_Outexcl	Scedasticity	Brown-Forsythe Levene-type	0.145	0.867152
PESI	gender	female, male	neg 682.42	LOG_Intensity_Outexcl	Scedasticity	Brown-Forsythe Levene-type	0.774185	0.983353
PESI	gender	female, male	neg 683.2	LOG_Intensity_Outexcl	Scedasticity	Brown-Forsythe Levene-type	0.996922	0.999838
PESI	gender	female, male	neg 683.98	LOG_Intensity_Outexcl	Scedasticity	Brown-Forsythe Levene-type	0.672084	0.979263
PESI	gender	female, male	neg 685.59	LOG_Intensity_Outexcl	Scedasticity	Brown-Forsythe Levene-type	0.479253	0.966409
PESI	gender	female, male	neg 686.35	LOG_Intensity_Outexcl	Scedasticity	Brown-Forsythe Levene-type	0.800281	0.983353
PESI	gender	female, male	neg 687.13	LOG_Intensity_Outexcl	Scedasticity	Brown-Forsythe Levene-type	0.779858	0.983353
PESI	gender	female, male	neg 687.9	LOG_Intensity_Outexcl	Scedasticity	Brown-Forsythe Levene-type	0.00884231	0.867152
PESI	gender	female, male	neg 688.69	LOG_Intensity_Outexcl	Scedasticity	Brown-Forsythe Levene-type	0.599887	0.967447
PESI	gender	female, male	neg 689.45	LOG_Intensity_Outexcl	Scedasticity	Brown-Forsythe Levene-type	0.800434	0.983353
PESI	gender	female, male	neg 690.21	LOG_Intensity_Outexcl	Scedasticity	Brown-Forsythe Levene-type	0.760776	0.983353
PESI	gender	female, male	neg 690.99	LOG_Intensity_Outexcl	Scedasticity	Brown-Forsythe Levene-type	0.262173	0.88864
PESI	gender	female, male	neg 691.77	LOG_Intensity_Outexcl	Scedasticity	Brown-Forsythe Levene-type	0.494606	0.966409
PESI	gender	female, male	neg 692.57	LOG_Intensity_Outexcl	Scedasticity	Brown-Forsythe Levene-type	0.504027	0.966409
PESI	gender	female, male	neg 693.33	LOG_Intensity_Outexcl	Scedasticity	Brown-Forsythe Levene-type	0.435951	0.966077
PESI	gender	female, male	neg 694.1	LOG_Intensity_Outexcl	Scedasticity	Brown-Forsythe Levene-type	0.329825	0.916072
PESI	gender	female, male	neg 694.86	LOG_Intensity_Outexcl	Scedasticity	Brown-Forsythe Levene-type	0.241298	0.886716
PESI	gender	female, male	neg 695.62	LOG_Intensity_Outexcl	Scedasticity	Brown-Forsythe Levene-type	0.930138	0.995001
PESI	gender	female, male	neg 696.39	LOG_Intensity_Outexcl	Scedasticity	Brown-Forsythe Levene-type	0.301537	0.905764
PESI	gender	female, male	neg 697.15	LOG_Intensity_Outexcl	Scedasticity	Brown-Forsythe Levene-type	0.610184	0.969569
PESI	gender	female, male	neg 697.91	LOG_Intensity_Outexcl	Scedasticity	Brown-Forsythe Levene-type	0.714367	0.980763
PESI	gender	female, male	neg 699.43	LOG_Intensity_Outexcl	Scedasticity	Brown-Forsythe Levene-type	0.533613	0.966409
PESI	gender	female, male	neg 700.2	LOG_Intensity_Outexcl	Scedasticity	Brown-Forsythe Levene-type	0.241525	0.886716
PESI	gender	female, male	neg 700.97	LOG_Intensity_Outexcl	Scedasticity	Brown-Forsythe Levene-type	0.43639	0.966077
PESI	gender	female, male	neg 701.73	LOG_Intensity_Outexcl	Scedasticity	Brown-Forsythe Levene-type	0.660506	0.976136
PESI	gender	female, male	neg 702.5	LOG_Intensity_Outexcl	Scedasticity	Brown-Forsythe Levene-type	0.97059	0.999838
PESI	gender	female, male	neg 703.3	LOG_Intensity_Outexcl	Scedasticity	Brown-Forsythe Levene-type	0.12105	0.867152
PESI	gender	female, male	neg 704.07	LOG_Intensity_Outexcl	Scedasticity	Brown-Forsythe Levene-type	0.19516	0.868998
PESI	gender	female, male	neg 704.85	LOG_Intensity_Outexcl	Scedasticity	Brown-Forsythe Levene-type	0.746427	0.981936
PESI	gender	female, male	neg 705.61	LOG_Intensity_Outexcl	Scedasticity	Brown-Forsythe Levene-type	0.096445	0.867152
PESI	gender	female, male	neg 706.39	LOG_Intensity_Outexcl	Scedasticity	Brown-Forsythe Levene-type	0.160285	0.867152
PESI	gender	female, male	neg 707.15	LOG_Intensity_Outexcl	Scedasticity	Brown-Forsythe Levene-type	0.337437	0.92308
PESI	gender	female, male	neg 707.91	LOG_Intensity_Outexcl	Scedasticity	Brown-Forsythe Levene-type	0.193761	0.868998
PESI	gender	female, male	neg 708.68	LOG_Intensity_Outexcl	Scedasticity	Brown-Forsythe Levene-type	0.231753	0.878129
PESI	gender	female, male	neg 709.45	LOG_Intensity_Outexcl	Scedasticity	Brown-Forsythe Levene-type	0.311807	0.908041
PESI	gender	female, male	neg 710.21	LOG_Intensity_Outexcl	Scedasticity	Brown-Forsythe Levene-type	0.508757	0.966409
PESI	gender	female, male	neg 710.97	LOG_Intensity_Outexcl	Scedasticity	Brown-Forsythe Levene-type	0.094583	0.867152
PESI	gender	female, male	neg 711.76	LOG_Intensity_Outexcl	Scedasticity	Brown-Forsythe Levene-type	0.908031	0.995001
PESI	gender	female, male	neg 712.53	LOG_Intensity_Outexcl	Scedasticity	Brown-Forsythe Levene-type	0.574529	0.967447
PESI	gender	female, male	neg 713.3	LOG_Intensity_Outexcl	Scedasticity	Brown-Forsythe Levene-type	0.781803	0.983353
PESI	gender	female, male	neg 714.07	LOG_Intensity_Outexcl	Scedasticity	Brown-Forsythe Levene-type	0.777083	0.983353
PESI	gender	female, male	neg 714.83	LOG_Intensity_Outexcl	Scedasticity	Brown-Forsythe Levene-type	0.687578	0.98066
PESI	gender	female, male	neg 715.59	LOG_Intensity_Outexcl	Scedasticity	Brown-Forsythe Levene-type	0.9308	0.995001
PESI	gender	female, male	neg 716.37	LOG_Intensity_Outexcl	Scedasticity	Brown-Forsythe Levene-type	0.938219	0.995001
PESI	gender	female, male	neg 717.13	LOG_Intensity_Outexcl	Scedasticity	Brown-Forsythe Levene-type	0.779619	0.983353
PESI	gender	female, male	neg 717.89	LOG_Intensity_Outexcl	Scedasticity	Brown-Forsythe Levene-type	0.580429	0.967447
PESI	gender	female, male	neg 718.67	LOG_Intensity_Outexcl	Scedasticity	Brown-Forsythe Levene-type	0.508523	0.966409
PESI	gender	female, male	neg 719.44	LOG_Intensity_Outexcl	Scedasticity	Brown-Forsythe Levene-type	0.55821	0.966409
PESI	gender	female, male	neg 720.2	LOG_Intensity_Outexcl	Scedasticity	Brown-Forsythe Levene-type	0.2526	0.88864
PESI	gender	female, male	neg 720.98	LOG_Intensity_Outexcl	Scedasticity	Brown-Forsythe Levene-type	0.597518	0.967447
PESI	gender	female, male	neg 721.81	LOG_Intensity_Outexcl	Scedasticity	Brown-Forsythe Levene-type	0.426683	0.962019
PESI	gender	female, male	neg 722.57	LOG_Intensity_Outexcl	Scedasticity	Brown-Forsythe Levene-type	0.531057	0.966409
PESI	gender	female, male	neg 723.34	LOG_Intensity_Outexcl	Scedasticity	Brown-Forsythe Levene-type	0.907824	0.995001
PESI	gender	female, male	neg 724.12	LOG_Intensity_Outexcl	Scedasticity	Brown-Forsythe Levene-type	0.308307	0.907723
PESI	gender	female, male	neg 724.89	LOG_Intensity_Outexcl	Scedasticity	Brown-Forsythe Levene-type	0.896322	0.993374
PESI	gender	female, male	neg 725.67	LOG_Intensity_Outexcl	Scedasticity	Brown-Forsythe Levene-type	0.923518	0.995001
PESI	gender	female, male	neg 726.43	LOG_Intensity_Outexcl	Scedasticity	Brown-Forsythe Levene-type	0.538031	0.966409
PESI	gender	female, male	neg 727.19	LOG_Intensity_Outexcl	Scedasticity	Brown-Forsythe Levene-type	0.551943	0.966409
PESI	gender	female, male	neg 727.99	LOG_Intensity_Outexcl	Scedasticity	Brown-Forsythe Levene-type	0.922413	0.995001
PESI	gender	female, male	neg 728.78	LOG_Intensity_Outexcl	Scedasticity	Brown-Forsythe Levene-type	0.219909	0.872058
PESI	gender	female, male	neg 729.56	LOG_Intensity_Outexcl	Scedasticity	Brown-Forsythe Levene-type	0.537777	0.966409
PESI	gender	female, male	neg 730.33	LOG_Intensity_Outexcl	Scedasticity	Brown-Forsythe Levene-type	0.362262	0.932514
PESI	gender	female, male	neg 731.09	LOG_Intensity_Outexcl	Scedasticity	Brown-Forsythe Levene-type	0.318216	0.908381
PESI	gender	female, male	neg 731.86	LOG_Intensity_Outexcl	Scedasticity	Brown-Forsythe Levene-type	0.162618	0.867152
PESI	gender	female, male	neg 732.68	LOG_Intensity_Outexcl	Scedasticity	Brown-Forsythe Levene-type	0.870337	0.991476
PESI	gender	female, male	neg 734.24	LOG_Intensity_Outexcl	Scedasticity	Brown-Forsythe Levene-type	0.606301	0.96836
PESI	gender	female, male	neg 735.1	LOG_Intensity_Outexcl	Scedasticity	Brown-Forsythe Levene-type	0.144569	0.867152
PESI	gender	female, male	neg 735.87	LOG_Intensity_Outexcl	Scedasticity	Brown-Forsythe Levene-type	0.089676	0.867152
PESI	gender	female, male	neg 736.64	LOG_Intensity_Outexcl	Scedasticity	Brown-Forsythe Levene-type	0.32393	0.914627
PESI	gender	female, male	neg 737.4	LOG_Intensity_Outexcl	Scedasticity	Brown-Forsythe Levene-type	0.368633	0.933318
PESI	gender	female, male	neg 738.16	LOG_Intensity_Outexcl	Scedasticity	Brown-Forsythe Levene-type	0.17104	0.868998
PESI	gender	female, male	neg 738.93	LOG_Intensity_Outexcl	Scedasticity	Brown-Forsythe Levene-type	0.17281	0.868998
PESI	gender	female, male	neg 739.69	LOG_Intensity_Outexcl	Scedasticity	Brown-Forsythe Levene-type	0.581859	0.967447
PESI	gender	female, male	neg 740.48	LOG_Intensity_Outexcl	Scedasticity	Brown-Forsythe Levene-type	0.256248	0.88864
PESI	gender	female, male	neg 741.28	LOG_Intensity_Outexcl	Scedasticity	Brown-Forsythe Levene-type	0.134439	0.867152
PESI	gender	female, male	neg 742.05	LOG_Intensity_Outexcl	Scedasticity	Brown-Forsythe Levene-type	0.852359	0.991476
PESI	gender	female, male	neg 743.57	LOG_Intensity_Outexcl	Scedasticity	Brown-Forsythe Levene-type	0.52049	0.966409
PESI	gender	female, male	neg 744.33	LOG_Intensity_Outexcl	Scedasticity	Brown-Forsythe Levene-type	0.366241	0.932514
PESI	gender	female, male	neg 745.1	LOG_Intensity_Outexcl	Scedasticity	Brown-Forsythe Levene-type	0.0449405	0.867152
PESI	gender	female, male	neg 745.86	LOG_Intensity_Outexcl	Scedasticity	Brown-Forsythe Levene-type	0.355668	0.928503
PESI	gender	female, male	neg 747.43	LOG_Intensity_Outexcl	Scedasticity	Brown-Forsythe Levene-type	0.440787	0.966114
PESI	gender	female, male	neg 748.2	LOG_Intensity_Outexcl	Scedasticity	Brown-Forsythe Levene-type	0.590856	0.967447
PESI	gender	female, male	neg 748.97	LOG_Intensity_Outexcl	Scedasticity	Brown-Forsythe Levene-type	0.788097	0.983353
PESI	gender	female, male	neg 749.73	LOG_Intensity_Outexcl	Scedasticity	Brown-Forsythe Levene-type	0.65869	0.976136
PESI	gender	female, male	neg 750.49	LOG_Intensity_Outexcl	Scedasticity	Brown-Forsythe Levene-type	0.470016	0.966409
PESI	gender	female, male	neg 751.25	LOG_Intensity_Outexcl	Scedasticity	Brown-Forsythe Levene-type	0.479313	0.966409
PESI	gender	female, male	neg 752.01	LOG_Intensity_Outexcl	Scedasticity	Brown-Forsythe Levene-type	0.700396	0.98066
PESI	gender	female, male	neg 753.6	LOG_Intensity_Outexcl	Scedasticity	Brown-Forsythe Levene-type	0.635763	0.972724
PESI	gender	female, male	neg 754.36	LOG_Intensity_Outexcl	Scedasticity	Brown-Forsythe Levene-type	0.493333	0.966409
PESI	gender	female, male	neg 755.13	LOG_Intensity_Outexcl	Scedasticity	Brown-Forsythe Levene-type	0.679343	0.979429
PESI	gender	female, male	neg 755.92	LOG_Intensity_Outexcl	Scedasticity	Brown-Forsythe Levene-type	0.55442	0.966409
PESI	gender	female, male	neg 756.68	LOG_Intensity_Outexcl	Scedasticity	Brown-Forsythe Levene-type	0.115193	0.867152
PESI	gender	female, male	neg 757.44	LOG_Intensity_Outexcl	Scedasticity	Brown-Forsythe Levene-type	0.643045	0.973083
PESI	gender	female, male	neg 758.2	LOG_Intensity_Outexcl	Scedasticity	Brown-Forsythe Levene-type	0.751956	0.981936
PESI	gender	female, male	neg 758.96	LOG_Intensity_Outexcl	Scedasticity	Brown-Forsythe Levene-type	0.296581	0.905591
PESI	gender	female, male	neg 759.73	LOG_Intensity_Outexcl	Scedasticity	Brown-Forsythe Levene-type	0.856832	0.991476
PESI	gender	female, male	neg 760.49	LOG_Intensity_Outexcl	Scedasticity	Brown-Forsythe Levene-type	0.234036	0.878129
PESI	gender	female, male	neg 761.33	LOG_Intensity_Outexcl	Scedasticity	Brown-Forsythe Levene-type	0.920608	0.995001
PESI	gender	female, male	neg 762.11	LOG_Intensity_Outexcl	Scedasticity	Brown-Forsythe Levene-type	0.571817	0.967447
PESI	gender	female, male	neg 762.87	LOG_Intensity_Outexcl	Scedasticity	Brown-Forsythe Levene-type	0.965391	0.999838
PESI	gender	female, male	neg 763.64	LOG_Intensity_Outexcl	Scedasticity	Brown-Forsythe Levene-type	0.223923	0.872058
PESI	gender	female, male	neg 764.4	LOG_Intensity_Outexcl	Scedasticity	Brown-Forsythe Levene-type	0.709903	0.980763
PESI	gender	female, male	neg 765.2	LOG_Intensity_Outexcl	Scedasticity	Brown-Forsythe Levene-type	0.951884	0.997558
PESI	gender	female, male	neg 765.96	LOG_Intensity_Outexcl	Scedasticity	Brown-Forsythe Levene-type	0.704933	0.98066
PESI	gender	female, male	neg 767.7	LOG_Intensity_Outexcl	Scedasticity	Brown-Forsythe Levene-type	0.68903	0.98066
PESI	gender	female, male	neg 768.46	LOG_Intensity_Outexcl	Scedasticity	Brown-Forsythe Levene-type	0.37377	0.936375
PESI	gender	female, male	neg 769.24	LOG_Intensity_Outexcl	Scedasticity	Brown-Forsythe Levene-type	0.48547	0.966409
PESI	gender	female, male	neg 770.01	LOG_Intensity_Outexcl	Scedasticity	Brown-Forsythe Levene-type	0.589472	0.967447
PESI	gender	female, male	neg 770.79	LOG_Intensity_Outexcl	Scedasticity	Brown-Forsythe Levene-type	0.790974	0.983353
PESI	gender	female, male	neg 772.33	LOG_Intensity_Outexcl	Scedasticity	Brown-Forsythe Levene-type	0.261214	0.88864
PESI	gender	female, male	neg 773.1	LOG_Intensity_Outexcl	Scedasticity	Brown-Forsythe Levene-type	0.718875	0.980763
PESI	gender	female, male	neg 773.89	LOG_Intensity_Outexcl	Scedasticity	Brown-Forsythe Levene-type	0.0872523	0.867152
PESI	gender	female, male	neg 774.65	LOG_Intensity_Outexcl	Scedasticity	Brown-Forsythe Levene-type	0.0916583	0.867152
PESI	gender	female, male	neg 775.46	LOG_Intensity_Outexcl	Scedasticity	Brown-Forsythe Levene-type	0.824117	0.987033
PESI	gender	female, male	neg 776.22	LOG_Intensity_Outexcl	Scedasticity	Brown-Forsythe Levene-type	0.692403	0.98066
PESI	gender	female, male	neg 776.99	LOG_Intensity_Outexcl	Scedasticity	Brown-Forsythe Levene-type	0.631864	0.972724
PESI	gender	female, male	neg 777.83	LOG_Intensity_Outexcl	Scedasticity	Brown-Forsythe Levene-type	0.977592	0.999838
PESI	gender	female, male	neg 778.6	LOG_Intensity_Outexcl	Scedasticity	Brown-Forsythe Levene-type	0.88343	0.993342
PESI	gender	female, male	neg 779.36	LOG_Intensity_Outexcl	Scedasticity	Brown-Forsythe Levene-type	0.482326	0.966409
PESI	gender	female, male	neg 780.12	LOG_Intensity_Outexcl	Scedasticity	Brown-Forsythe Levene-type	0.82621	0.987784
PESI	gender	female, male	neg 780.88	LOG_Intensity_Outexcl	Scedasticity	Brown-Forsythe Levene-type	0.835434	0.98781
PESI	gender	female, male	neg 781.64	LOG_Intensity_Outexcl	Scedasticity	Brown-Forsythe Levene-type	0.584453	0.967447
PESI	gender	female, male	neg 782.4	LOG_Intensity_Outexcl	Scedasticity	Brown-Forsythe Levene-type	0.0424039	0.867152
PESI	gender	female, male	neg 783.16	LOG_Intensity_Outexcl	Scedasticity	Brown-Forsythe Levene-type	0.195923	0.868998
PESI	gender	female, male	neg 783.93	LOG_Intensity_Outexcl	Scedasticity	Brown-Forsythe Levene-type	0.64022	0.972724
PESI	gender	female, male	neg 784.7	LOG_Intensity_Outexcl	Scedasticity	Brown-Forsythe Levene-type	0.781869	0.983353
PESI	gender	female, male	neg 785.49	LOG_Intensity_Outexcl	Scedasticity	Brown-Forsythe Levene-type	0.25769	0.88864
PESI	gender	female, male	neg 786.28	LOG_Intensity_Outexcl	Scedasticity	Brown-Forsythe Levene-type	0.546803	0.966409
PESI	gender	female, male	neg 787.05	LOG_Intensity_Outexcl	Scedasticity	Brown-Forsythe Levene-type	0.0427465	0.867152
PESI	gender	female, male	neg 787.84	LOG_Intensity_Outexcl	Scedasticity	Brown-Forsythe Levene-type	0.34325	0.923195
PESI	gender	female, male	neg 788.6	LOG_Intensity_Outexcl	Scedasticity	Brown-Forsythe Levene-type	0.982427	0.999838
PESI	gender	female, male	neg 789.4	LOG_Intensity_Outexcl	Scedasticity	Brown-Forsythe Levene-type	0.345128	0.923195
PESI	gender	female, male	neg 790.2	LOG_Intensity_Outexcl	Scedasticity	Brown-Forsythe Levene-type	0.570907	0.967447
PESI	gender	female, male	neg 790.99	LOG_Intensity_Outexcl	Scedasticity	Brown-Forsythe Levene-type	0.647687	0.974207
PESI	gender	female, male	neg 791.75	LOG_Intensity_Outexcl	Scedasticity	Brown-Forsythe Levene-type	0.685764	0.98066
PESI	gender	female, male	neg 792.54	LOG_Intensity_Outexcl	Scedasticity	Brown-Forsythe Levene-type	0.666211	0.977661
PESI	gender	female, male	neg 793.3	LOG_Intensity_Outexcl	Scedasticity	Brown-Forsythe Levene-type	0.744071	0.981936
PESI	gender	female, male	neg 794.1	LOG_Intensity_Outexcl	Scedasticity	Brown-Forsythe Levene-type	0.58258	0.967447
PESI	gender	female, male	neg 794.87	LOG_Intensity_Outexcl	Scedasticity	Brown-Forsythe Levene-type	0.574734	0.967447
PESI	gender	female, male	neg 795.68	LOG_Intensity_Outexcl	Scedasticity	Brown-Forsythe Levene-type	0.492271	0.966409
PESI	gender	female, male	neg 796.5	LOG_Intensity_Outexcl	Scedasticity	Brown-Forsythe Levene-type	0.688954	0.98066
PESI	gender	female, male	neg 797.28	LOG_Intensity_Outexcl	Scedasticity	Brown-Forsythe Levene-type	0.723433	0.980763
PESI	gender	female, male	neg 798.04	LOG_Intensity_Outexcl	Scedasticity	Brown-Forsythe Levene-type	0.518124	0.966409
PESI	gender	female, male	neg 798.82	LOG_Intensity_Outexcl	Scedasticity	Brown-Forsythe Levene-type	0.327206	0.916072
PESI	gender	female, male	neg 799.58	LOG_Intensity_Outexcl	Scedasticity	Brown-Forsythe Levene-type	0.338116	0.923195
PESI	gender	female, male	neg 800.4	LOG_Intensity_Outexcl	Scedasticity	Brown-Forsythe Levene-type	0.0148661	0.867152
PESI	gender	female, male	neg 801.16	LOG_Intensity_Outexcl	Scedasticity	Brown-Forsythe Levene-type	0.0862518	0.867152
PESI	gender	female, male	neg 801.92	LOG_Intensity_Outexcl	Scedasticity	Brown-Forsythe Levene-type	0.916903	0.995001
PESI	gender	female, male	neg 802.7	LOG_Intensity_Outexcl	Scedasticity	Brown-Forsythe Levene-type	0.0406334	0.867152
PESI	gender	female, male	neg 803.47	LOG_Intensity_Outexcl	Scedasticity	Brown-Forsythe Levene-type	0.510859	0.966409
PESI	gender	female, male	neg 804.27	LOG_Intensity_Outexcl	Scedasticity	Brown-Forsythe Levene-type	0.705521	0.98066
PESI	gender	female, male	neg 805.03	LOG_Intensity_Outexcl	Scedasticity	Brown-Forsythe Levene-type	0.0794297	0.867152
PESI	gender	female, male	neg 805.8	LOG_Intensity_Outexcl	Scedasticity	Brown-Forsythe Levene-type	0.375142	0.936585
PESI	gender	female, male	neg 806.6	LOG_Intensity_Outexcl	Scedasticity	Brown-Forsythe Levene-type	0.121068	0.867152
PESI	gender	female, male	neg 807.39	LOG_Intensity_Outexcl	Scedasticity	Brown-Forsythe Levene-type	0.522275	0.966409
PESI	gender	female, male	neg 808.15	LOG_Intensity_Outexcl	Scedasticity	Brown-Forsythe Levene-type	0.935187	0.995001
PESI	gender	female, male	neg 808.95	LOG_Intensity_Outexcl	Scedasticity	Brown-Forsythe Levene-type	0.370884	0.933746
PESI	gender	female, male	neg 809.72	LOG_Intensity_Outexcl	Scedasticity	Brown-Forsythe Levene-type	0.290718	0.901795
PESI	gender	female, male	neg 810.5	LOG_Intensity_Outexcl	Scedasticity	Brown-Forsythe Levene-type	0.835249	0.98781
PESI	gender	female, male	neg 811.29	LOG_Intensity_Outexcl	Scedasticity	Brown-Forsythe Levene-type	0.807558	0.983353
PESI	gender	female, male	neg 812.1	LOG_Intensity_Outexcl	Scedasticity	Brown-Forsythe Levene-type	0.388851	0.946839
PESI	gender	female, male	neg 812.86	LOG_Intensity_Outexcl	Scedasticity	Brown-Forsythe Levene-type	0.0946891	0.867152
PESI	gender	female, male	neg 813.67	LOG_Intensity_Outexcl	Scedasticity	Brown-Forsythe Levene-type	0.755089	0.982997
PESI	gender	female, male	neg 814.43	LOG_Intensity_Outexcl	Scedasticity	Brown-Forsythe Levene-type	0.928789	0.995001
PESI	gender	female, male	neg 815.96	LOG_Intensity_Outexcl	Scedasticity	Brown-Forsythe Levene-type	0.125903	0.867152
PESI	gender	female, male	neg 816.72	LOG_Intensity_Outexcl	Scedasticity	Brown-Forsythe Levene-type	0.760991	0.983353
PESI	gender	female, male	neg 817.5	LOG_Intensity_Outexcl	Scedasticity	Brown-Forsythe Levene-type	0.944516	0.996633
PESI	gender	female, male	neg 818.26	LOG_Intensity_Outexcl	Scedasticity	Brown-Forsythe Levene-type	0.200589	0.868998
PESI	gender	female, male	neg 819.03	LOG_Intensity_Outexcl	Scedasticity	Brown-Forsythe Levene-type	0.859281	0.991476
PESI	gender	female, male	neg 819.79	LOG_Intensity_Outexcl	Scedasticity	Brown-Forsythe Levene-type	0.0761309	0.867152
PESI	gender	female, male	neg 820.55	LOG_Intensity_Outexcl	Scedasticity	Brown-Forsythe Levene-type	0.718228	0.980763
PESI	gender	female, male	neg 821.35	LOG_Intensity_Outexcl	Scedasticity	Brown-Forsythe Levene-type	0.283163	0.901795
PESI	gender	female, male	neg 822.11	LOG_Intensity_Outexcl	Scedasticity	Brown-Forsythe Levene-type	0.877798	0.992485
PESI	gender	female, male	neg 822.89	LOG_Intensity_Outexcl	Scedasticity	Brown-Forsythe Levene-type	0.516693	0.966409
PESI	gender	female, male	neg 823.66	LOG_Intensity_Outexcl	Scedasticity	Brown-Forsythe Levene-type	0.227147	0.872058
PESI	gender	female, male	neg 824.44	LOG_Intensity_Outexcl	Scedasticity	Brown-Forsythe Levene-type	0.979391	0.999838
PESI	gender	female, male	neg 825.2	LOG_Intensity_Outexcl	Scedasticity	Brown-Forsythe Levene-type	0.67934	0.979429
PESI	gender	female, male	neg 825.96	LOG_Intensity_Outexcl	Scedasticity	Brown-Forsythe Levene-type	0.682318	0.98066
PESI	gender	female, male	neg 826.73	LOG_Intensity_Outexcl	Scedasticity	Brown-Forsythe Levene-type	0.73389	0.980986
PESI	gender	female, male	neg 827.49	LOG_Intensity_Outexcl	Scedasticity	Brown-Forsythe Levene-type	0.21369	0.871217
PESI	gender	female, male	neg 828.26	LOG_Intensity_Outexcl	Scedasticity	Brown-Forsythe Levene-type	0.829718	0.98781
PESI	gender	female, male	neg 829.02	LOG_Intensity_Outexcl	Scedasticity	Brown-Forsythe Levene-type	0.676572	0.979429
PESI	gender	female, male	neg 829.8	LOG_Intensity_Outexcl	Scedasticity	Brown-Forsythe Levene-type	0.0696176	0.867152
PESI	gender	female, male	neg 830.56	LOG_Intensity_Outexcl	Scedasticity	Brown-Forsythe Levene-type	0.155018	0.867152
PESI	gender	female, male	neg 831.32	LOG_Intensity_Outexcl	Scedasticity	Brown-Forsythe Levene-type	0.068797	0.867152
PESI	gender	female, male	neg 832.09	LOG_Intensity_Outexcl	Scedasticity	Brown-Forsythe Levene-type	0.585288	0.967447
PESI	gender	female, male	neg 832.86	LOG_Intensity_Outexcl	Scedasticity	Brown-Forsythe Levene-type	0.510855	0.966409
PESI	gender	female, male	neg 833.71	LOG_Intensity_Outexcl	Scedasticity	Brown-Forsythe Levene-type	0.39513	0.949261
PESI	gender	female, male	neg 835.24	LOG_Intensity_Outexcl	Scedasticity	Brown-Forsythe Levene-type	0.212601	0.871217
PESI	gender	female, male	neg 836.77	LOG_Intensity_Outexcl	Scedasticity	Brown-Forsythe Levene-type	0.308374	0.907723
PESI	gender	female, male	neg NA	LOG_Intensity_Outexcl	Scedasticity	Brown-Forsythe Levene-type	0.110334	0.867152
PESI	gender	female, male	neg 837.54	LOG_Intensity_Outexcl	Scedasticity	Brown-Forsythe Levene-type	0.245664	0.88864
PESI	gender	female, male	neg 838.3	LOG_Intensity_Outexcl	Scedasticity	Brown-Forsythe Levene-type	0.625447	0.969814
PESI	gender	female, male	neg 839.07	LOG_Intensity_Outexcl	Scedasticity	Brown-Forsythe Levene-type	0.3944	0.949261
PESI	gender	female, male	neg 839.89	LOG_Intensity_Outexcl	Scedasticity	Brown-Forsythe Levene-type	0.77682	0.983353
PESI	gender	female, male	neg 840.65	LOG_Intensity_Outexcl	Scedasticity	Brown-Forsythe Levene-type	0.998396	0.999838
PESI	gender	female, male	neg 841.48	LOG_Intensity_Outexcl	Scedasticity	Brown-Forsythe Levene-type	0.294542	0.903965
PESI	gender	female, male	neg 842.24	LOG_Intensity_Outexcl	Scedasticity	Brown-Forsythe Levene-type	0.0624493	0.867152
PESI	gender	female, male	neg 843.8	LOG_Intensity_Outexcl	Scedasticity	Brown-Forsythe Levene-type	0.930251	0.995001
PESI	gender	female, male	neg NA	LOG_Intensity_Outexcl	Scedasticity	Brown-Forsythe Levene-type	0.271292	0.888894
PESI	gender	female, male	neg 844.56	LOG_Intensity_Outexcl	Scedasticity	Brown-Forsythe Levene-type	0.0805822	0.867152
PESI	gender	female, male	neg 845.36	LOG_Intensity_Outexcl	Scedasticity	Brown-Forsythe Levene-type	0.0248128	0.867152
PESI	gender	female, male	neg 846.14	LOG_Intensity_Outexcl	Scedasticity	Brown-Forsythe Levene-type	0.209281	0.870998
PESI	gender	female, male	neg 846.9	LOG_Intensity_Outexcl	Scedasticity	Brown-Forsythe Levene-type	0.0978193	0.867152
PESI	gender	female, male	neg 847.67	LOG_Intensity_Outexcl	Scedasticity	Brown-Forsythe Levene-type	0.988262	0.999838
PESI	gender	female, male	neg 848.44	LOG_Intensity_Outexcl	Scedasticity	Brown-Forsythe Levene-type	0.145439	0.867152
PESI	gender	female, male	neg 849.2	LOG_Intensity_Outexcl	Scedasticity	Brown-Forsythe Levene-type	0.566738	0.967447
PESI	gender	female, male	neg 849.96	LOG_Intensity_Outexcl	Scedasticity	Brown-Forsythe Levene-type	0.478417	0.966409
PESI	gender	female, male	neg 850.72	LOG_Intensity_Outexcl	Scedasticity	Brown-Forsythe Levene-type	0.922641	0.995001
PESI	gender	female, male	neg 851.48	LOG_Intensity_Outexcl	Scedasticity	Brown-Forsythe Levene-type	0.0236621	0.867152
PESI	gender	female, male	neg 852.25	LOG_Intensity_Outexcl	Scedasticity	Brown-Forsythe Levene-type	0.545226	0.966409
PESI	gender	female, male	neg 853.05	LOG_Intensity_Outexcl	Scedasticity	Brown-Forsythe Levene-type	0.0683047	0.867152
PESI	gender	female, male	neg 853.81	LOG_Intensity_Outexcl	Scedasticity	Brown-Forsythe Levene-type	0.615999	0.969696
PESI	gender	female, male	neg 854.57	LOG_Intensity_Outexcl	Scedasticity	Brown-Forsythe Levene-type	0.0700433	0.867152
PESI	gender	female, male	neg 855.4	LOG_Intensity_Outexcl	Scedasticity	Brown-Forsythe Levene-type	0.146633	0.867152
PESI	gender	female, male	neg 856.92	LOG_Intensity_Outexcl	Scedasticity	Brown-Forsythe Levene-type	0.616031	0.969696
PESI	gender	female, male	neg 857.68	LOG_Intensity_Outexcl	Scedasticity	Brown-Forsythe Levene-type	0.99972	0.999973
PESI	gender	female, male	neg 858.44	LOG_Intensity_Outexcl	Scedasticity	Brown-Forsythe Levene-type	0.74914	0.981936
PESI	gender	female, male	neg 859.2	LOG_Intensity_Outexcl	Scedasticity	Brown-Forsythe Levene-type	0.646767	0.974127
PESI	gender	female, male	neg 860.77	LOG_Intensity_Outexcl	Scedasticity	Brown-Forsythe Levene-type	0.193677	0.868998
PESI	gender	female, male	neg NA	LOG_Intensity_Outexcl	Scedasticity	Brown-Forsythe Levene-type	0.440923	0.966114
PESI	gender	female, male	neg 861.57	LOG_Intensity_Outexcl	Scedasticity	Brown-Forsythe Levene-type	0.187747	0.868998
PESI	gender	female, male	neg 862.33	LOG_Intensity_Outexcl	Scedasticity	Brown-Forsythe Levene-type	0.512088	0.966409
PESI	gender	female, male	neg 863.1	LOG_Intensity_Outexcl	Scedasticity	Brown-Forsythe Levene-type	0.781302	0.983353
PESI	gender	female, male	neg 863.9	LOG_Intensity_Outexcl	Scedasticity	Brown-Forsythe Levene-type	0.760622	0.983353
PESI	gender	female, male	neg 864.67	LOG_Intensity_Outexcl	Scedasticity	Brown-Forsythe Levene-type	0.771266	0.983353
PESI	gender	female, male	neg 865.43	LOG_Intensity_Outexcl	Scedasticity	Brown-Forsythe Levene-type	0.331003	0.916072
PESI	gender	female, male	neg 866.2	LOG_Intensity_Outexcl	Scedasticity	Brown-Forsythe Levene-type	0.712959	0.980763
PESI	gender	female, male	neg 866.96	LOG_Intensity_Outexcl	Scedasticity	Brown-Forsythe Levene-type	0.141128	0.867152
PESI	gender	female, male	neg 867.73	LOG_Intensity_Outexcl	Scedasticity	Brown-Forsythe Levene-type	0.677726	0.979429
PESI	gender	female, male	neg 868.49	LOG_Intensity_Outexcl	Scedasticity	Brown-Forsythe Levene-type	0.455366	0.966409
PESI	gender	female, male	neg 869.26	LOG_Intensity_Outexcl	Scedasticity	Brown-Forsythe Levene-type	0.932486	0.995001
PESI	gender	female, male	neg 870.03	LOG_Intensity_Outexcl	Scedasticity	Brown-Forsythe Levene-type	0.78027	0.983353
PESI	gender	female, male	neg 870.79	LOG_Intensity_Outexcl	Scedasticity	Brown-Forsythe Levene-type	0.183177	0.868998
PESI	gender	female, male	neg 871.55	LOG_Intensity_Outexcl	Scedasticity	Brown-Forsythe Levene-type	0.109295	0.867152
PESI	gender	female, male	neg 872.36	LOG_Intensity_Outexcl	Scedasticity	Brown-Forsythe Levene-type	0.18774	0.868998
PESI	gender	female, male	neg 873.17	LOG_Intensity_Outexcl	Scedasticity	Brown-Forsythe Levene-type	0.720654	0.980763
PESI	gender	female, male	neg 873.93	LOG_Intensity_Outexcl	Scedasticity	Brown-Forsythe Levene-type	0.111779	0.867152
PESI	gender	female, male	neg 874.69	LOG_Intensity_Outexcl	Scedasticity	Brown-Forsythe Levene-type	0.178106	0.868998
PESI	gender	female, male	neg 875.47	LOG_Intensity_Outexcl	Scedasticity	Brown-Forsythe Levene-type	0.267853	0.888894
PESI	gender	female, male	neg 876.26	LOG_Intensity_Outexcl	Scedasticity	Brown-Forsythe Levene-type	0.320146	0.910227
PESI	gender	female, male	neg 877.03	LOG_Intensity_Outexcl	Scedasticity	Brown-Forsythe Levene-type	0.103996	0.867152
PESI	gender	female, male	neg 877.82	LOG_Intensity_Outexcl	Scedasticity	Brown-Forsythe Levene-type	0.0813441	0.867152
PESI	gender	female, male	neg 878.6	LOG_Intensity_Outexcl	Scedasticity	Brown-Forsythe Levene-type	0.547934	0.966409
PESI	gender	female, male	neg 879.37	LOG_Intensity_Outexcl	Scedasticity	Brown-Forsythe Levene-type	0.330634	0.916072
PESI	gender	female, male	neg 88.99	LOG_Intensity_Outexcl	Scedasticity	Brown-Forsythe Levene-type	0.933508	0.995001
PESI	gender	female, male	neg 880.13	LOG_Intensity_Outexcl	Scedasticity	Brown-Forsythe Levene-type	0.255199	0.88864
PESI	gender	female, male	neg 880.89	LOG_Intensity_Outexcl	Scedasticity	Brown-Forsythe Levene-type	0.546432	0.966409
PESI	gender	female, male	neg 881.68	LOG_Intensity_Outexcl	Scedasticity	Brown-Forsythe Levene-type	0.572225	0.967447
PESI	gender	female, male	neg 883.22	LOG_Intensity_Outexcl	Scedasticity	Brown-Forsythe Levene-type	0.725296	0.980763
PESI	gender	female, male	neg 883.98	LOG_Intensity_Outexcl	Scedasticity	Brown-Forsythe Levene-type	0.00704614	0.867152
PESI	gender	female, male	neg 884.8	LOG_Intensity_Outexcl	Scedasticity	Brown-Forsythe Levene-type	0.643779	0.973235
PESI	gender	female, male	neg 885.61	LOG_Intensity_Outexcl	Scedasticity	Brown-Forsythe Levene-type	0.165376	0.867152
PESI	gender	female, male	neg 886.43	LOG_Intensity_Outexcl	Scedasticity	Brown-Forsythe Levene-type	0.622862	0.9697
PESI	gender	female, male	neg 887.2	LOG_Intensity_Outexcl	Scedasticity	Brown-Forsythe Levene-type	0.28332	0.901795
PESI	gender	female, male	neg 887.98	LOG_Intensity_Outexcl	Scedasticity	Brown-Forsythe Levene-type	0.0512922	0.867152
PESI	gender	female, male	neg 888.74	LOG_Intensity_Outexcl	Scedasticity	Brown-Forsythe Levene-type	0.848472	0.991428
PESI	gender	female, male	neg 889.5	LOG_Intensity_Outexcl	Scedasticity	Brown-Forsythe Levene-type	0.496629	0.966409
PESI	gender	female, male	neg 890.26	LOG_Intensity_Outexcl	Scedasticity	Brown-Forsythe Levene-type	0.833654	0.98781
PESI	gender	female, male	neg 891.04	LOG_Intensity_Outexcl	Scedasticity	Brown-Forsythe Levene-type	0.562387	0.967447
PESI	gender	female, male	neg 891.81	LOG_Intensity_Outexcl	Scedasticity	Brown-Forsythe Levene-type	0.107791	0.867152
PESI	gender	female, male	neg 892.57	LOG_Intensity_Outexcl	Scedasticity	Brown-Forsythe Levene-type	0.546708	0.966409
PESI	gender	female, male	neg 894.11	LOG_Intensity_Outexcl	Scedasticity	Brown-Forsythe Levene-type	0.40396	0.956632
PESI	gender	female, male	neg 894.88	LOG_Intensity_Outexcl	Scedasticity	Brown-Forsythe Levene-type	0.256563	0.88864
PESI	gender	female, male	neg 895.64	LOG_Intensity_Outexcl	Scedasticity	Brown-Forsythe Levene-type	0.620532	0.9697
PESI	gender	female, male	neg 896.4	LOG_Intensity_Outexcl	Scedasticity	Brown-Forsythe Levene-type	0.976117	0.999838
PESI	gender	female, male	neg 897.18	LOG_Intensity_Outexcl	Scedasticity	Brown-Forsythe Levene-type	0.960895	0.999493
PESI	gender	female, male	neg 897.94	LOG_Intensity_Outexcl	Scedasticity	Brown-Forsythe Levene-type	0.36866	0.933318
PESI	gender	female, male	neg 898.7	LOG_Intensity_Outexcl	Scedasticity	Brown-Forsythe Levene-type	0.999282	0.999838
PESI	gender	female, male	neg 899.46	LOG_Intensity_Outexcl	Scedasticity	Brown-Forsythe Levene-type	0.235744	0.878129
PESI	gender	female, male	neg 900.22	LOG_Intensity_Outexcl	Scedasticity	Brown-Forsythe Levene-type	0.502192	0.966409
PESI	gender	female, male	neg 901.03	LOG_Intensity_Outexcl	Scedasticity	Brown-Forsythe Levene-type	0.944091	0.996633
PESI	gender	female, male	neg 901.79	LOG_Intensity_Outexcl	Scedasticity	Brown-Forsythe Levene-type	0.23549	0.878129
PESI	gender	female, male	neg 902.55	LOG_Intensity_Outexcl	Scedasticity	Brown-Forsythe Levene-type	0.444582	0.966409
PESI	gender	female, male	neg 903.34	LOG_Intensity_Outexcl	Scedasticity	Brown-Forsythe Levene-type	0.228587	0.872058
PESI	gender	female, male	neg 904.1	LOG_Intensity_Outexcl	Scedasticity	Brown-Forsythe Levene-type	0.737781	0.981936
PESI	gender	female, male	neg 904.86	LOG_Intensity_Outexcl	Scedasticity	Brown-Forsythe Levene-type	0.980669	0.999838
PESI	gender	female, male	neg 905.65	LOG_Intensity_Outexcl	Scedasticity	Brown-Forsythe Levene-type	0.853338	0.991476
PESI	gender	female, male	neg 906.42	LOG_Intensity_Outexcl	Scedasticity	Brown-Forsythe Levene-type	0.205343	0.868998
PESI	gender	female, male	neg 907.19	LOG_Intensity_Outexcl	Scedasticity	Brown-Forsythe Levene-type	0.997277	0.999838
PESI	gender	female, male	neg 907.97	LOG_Intensity_Outexcl	Scedasticity	Brown-Forsythe Levene-type	0.827833	0.987784
PESI	gender	female, male	neg 908.77	LOG_Intensity_Outexcl	Scedasticity	Brown-Forsythe Levene-type	0.367566	0.932514
PESI	gender	female, male	neg 909.56	LOG_Intensity_Outexcl	Scedasticity	Brown-Forsythe Levene-type	0.474362	0.966409
PESI	gender	female, male	neg 910.33	LOG_Intensity_Outexcl	Scedasticity	Brown-Forsythe Levene-type	0.907571	0.995001
PESI	gender	female, male	neg 911.1	LOG_Intensity_Outexcl	Scedasticity	Brown-Forsythe Levene-type	0.313927	0.908041
PESI	gender	female, male	neg 911.86	LOG_Intensity_Outexcl	Scedasticity	Brown-Forsythe Levene-type	0.195846	0.868998
PESI	gender	female, male	neg 912.63	LOG_Intensity_Outexcl	Scedasticity	Brown-Forsythe Levene-type	0.513949	0.966409
PESI	gender	female, male	neg 913.39	LOG_Intensity_Outexcl	Scedasticity	Brown-Forsythe Levene-type	0.728663	0.980763
PESI	gender	female, male	neg 914.15	LOG_Intensity_Outexcl	Scedasticity	Brown-Forsythe Levene-type	0.573715	0.967447
PESI	gender	female, male	neg 914.97	LOG_Intensity_Outexcl	Scedasticity	Brown-Forsythe Levene-type	0.554392	0.966409
PESI	gender	female, male	neg 915.75	LOG_Intensity_Outexcl	Scedasticity	Brown-Forsythe Levene-type	0.599078	0.967447
PESI	gender	female, male	neg 916.52	LOG_Intensity_Outexcl	Scedasticity	Brown-Forsythe Levene-type	0.807702	0.983353
PESI	gender	female, male	neg 917.28	LOG_Intensity_Outexcl	Scedasticity	Brown-Forsythe Levene-type	0.672327	0.979263
PESI	gender	female, male	neg 918.05	LOG_Intensity_Outexcl	Scedasticity	Brown-Forsythe Levene-type	0.51075	0.966409
PESI	gender	female, male	neg 918.82	LOG_Intensity_Outexcl	Scedasticity	Brown-Forsythe Levene-type	0.66789	0.978196
PESI	gender	female, male	neg 919.6	LOG_Intensity_Outexcl	Scedasticity	Brown-Forsythe Levene-type	0.713145	0.980763
PESI	gender	female, male	neg 920.36	LOG_Intensity_Outexcl	Scedasticity	Brown-Forsythe Levene-type	0.867263	0.991476
PESI	gender	female, male	neg 921.88	LOG_Intensity_Outexcl	Scedasticity	Brown-Forsythe Levene-type	0.525868	0.966409
PESI	gender	female, male	neg 926.47	LOG_Intensity_Outexcl	Scedasticity	Brown-Forsythe Levene-type	0.211231	0.871217
PESI	gender	female, male	neg 928.76	LOG_Intensity_Outexcl	Scedasticity	Brown-Forsythe Levene-type	0.10363	0.867152
PESI	gender	female, male	neg NA	LOG_Intensity_Outexcl	Scedasticity	Brown-Forsythe Levene-type	0.185341	0.868998
PESI	gender	female, male	neg 929.52	LOG_Intensity_Outexcl	Scedasticity	Brown-Forsythe Levene-type	0.144603	0.867152
PESI	gender	female, male	neg 930.28	LOG_Intensity_Outexcl	Scedasticity	Brown-Forsythe Levene-type	0.404376	0.956632
PESI	gender	female, male	neg 931.08	LOG_Intensity_Outexcl	Scedasticity	Brown-Forsythe Levene-type	0.506228	0.966409
PESI	gender	female, male	neg 931.84	LOG_Intensity_Outexcl	Scedasticity	Brown-Forsythe Levene-type	0.0364597	0.867152
PESI	gender	female, male	neg 932.6	LOG_Intensity_Outexcl	Scedasticity	Brown-Forsythe Levene-type	0.120923	0.867152
PESI	gender	female, male	neg 933.36	LOG_Intensity_Outexcl	Scedasticity	Brown-Forsythe Levene-type	0.701921	0.98066
PESI	gender	female, male	neg 934.13	LOG_Intensity_Outexcl	Scedasticity	Brown-Forsythe Levene-type	0.327473	0.916072
PESI	gender	female, male	neg 934.9	LOG_Intensity_Outexcl	Scedasticity	Brown-Forsythe Levene-type	0.300864	0.905764
PESI	gender	female, male	neg 946.55	LOG_Intensity_Outexcl	Scedasticity	Brown-Forsythe Levene-type	0.768358	0.983353
PESI	gender	female, male	neg 954.35	LOG_Intensity_Outexcl	Scedasticity	Brown-Forsythe Levene-type	0.201227	0.868998
PESI	gender	female, male	neg 959.81	LOG_Intensity_Outexcl	Scedasticity	Brown-Forsythe Levene-type	0.543576	0.966409
PESI	gender	female, male	neg 960.59	LOG_Intensity_Outexcl	Scedasticity	Brown-Forsythe Levene-type	0.0933943	0.867152
PESI	gender	female, male	neg 961.41	LOG_Intensity_Outexcl	Scedasticity	Brown-Forsythe Levene-type	0.512968	0.966409
PESI	gender	female, male	neg 982.16	LOG_Intensity_Outexcl	Scedasticity	Brown-Forsythe Levene-type	0.230555	0.877571
PESI	gender	female, male	neg 982.93	LOG_Intensity_Outexcl	Scedasticity	Brown-Forsythe Levene-type	0.27702	0.896828
PESI	gender	female, male	neg 983.7	LOG_Intensity_Outexcl	Scedasticity	Brown-Forsythe Levene-type	0.834201	0.98781
PESI	gender	female, male	neg 984.53	LOG_Intensity_Outexcl	Scedasticity	Brown-Forsythe Levene-type	0.0820845	0.867152
PESI	gender	female, male	neg 985.3	LOG_Intensity_Outexcl	Scedasticity	Brown-Forsythe Levene-type	0.545919	0.966409
PESI	gender	female, male	neg 986.07	LOG_Intensity_Outexcl	Scedasticity	Brown-Forsythe Levene-type	0.84886	0.991428
PESI	gender	female, male	neg 986.83	LOG_Intensity_Outexcl	Scedasticity	Brown-Forsythe Levene-type	0.316283	0.908246
PESI	gender	female, male	neg 988.36	LOG_Intensity_Outexcl	Scedasticity	Brown-Forsythe Levene-type	0.566767	0.967447
PESI	gender	female, male	pos 1000.35	LOG_Intensity_Outexcl	Scedasticity	Brown-Forsythe Levene-type	0.299254	0.905764
PESI	gender	female, male	pos 1002.16	LOG_Intensity_Outexcl	Scedasticity	Brown-Forsythe Levene-type	0.138549	0.867152
PESI	gender	female, male	pos 1004.09	LOG_Intensity_Outexcl	Scedasticity	Brown-Forsythe Levene-type	0.648985	0.974207
PESI	gender	female, male	pos 1008.57	LOG_Intensity_Outexcl	Scedasticity	Brown-Forsythe Levene-type	0.552062	0.966409
PESI	gender	female, male	pos 101.18	LOG_Intensity_Outexcl	Scedasticity	Brown-Forsythe Levene-type	0.93999	0.99509
PESI	gender	female, male	pos NA	LOG_Intensity_Outexcl	Scedasticity	Brown-Forsythe Levene-type	0.872357	0.991908
PESI	gender	female, male	pos 1014.13	LOG_Intensity_Outexcl	Scedasticity	Brown-Forsythe Levene-type	0.934241	0.995001
PESI	gender	female, male	pos 1018.29	LOG_Intensity_Outexcl	Scedasticity	Brown-Forsythe Levene-type	0.739492	0.981936
PESI	gender	female, male	pos 1019.87	LOG_Intensity_Outexcl	Scedasticity	Brown-Forsythe Levene-type	0.60272	0.967447
PESI	gender	female, male	pos 1021.82	LOG_Intensity_Outexcl	Scedasticity	Brown-Forsythe Levene-type	0.303643	0.905764
PESI	gender	female, male	pos 1025.79	LOG_Intensity_Outexcl	Scedasticity	Brown-Forsythe Levene-type	0.221518	0.872058
PESI	gender	female, male	pos 1029.47	LOG_Intensity_Outexcl	Scedasticity	Brown-Forsythe Levene-type	0.159944	0.867152
PESI	gender	female, male	pos 103.14	LOG_Intensity_Outexcl	Scedasticity	Brown-Forsythe Levene-type	0.101477	0.867152
PESI	gender	female, male	pos 1030.48	LOG_Intensity_Outexcl	Scedasticity	Brown-Forsythe Levene-type	0.293996	0.903059
PESI	gender	female, male	pos 1032.39	LOG_Intensity_Outexcl	Scedasticity	Brown-Forsythe Levene-type	0.492454	0.966409
PESI	gender	female, male	pos 1034.51	LOG_Intensity_Outexcl	Scedasticity	Brown-Forsythe Levene-type	0.728656	0.980763
PESI	gender	female, male	pos 1040.64	LOG_Intensity_Outexcl	Scedasticity	Brown-Forsythe Levene-type	0.260692	0.88864
PESI	gender	female, male	pos 1042.27	LOG_Intensity_Outexcl	Scedasticity	Brown-Forsythe Levene-type	0.512397	0.966409
PESI	gender	female, male	pos 1043.92	LOG_Intensity_Outexcl	Scedasticity	Brown-Forsythe Levene-type	0.671691	0.979263
PESI	gender	female, male	pos 1051.98	LOG_Intensity_Outexcl	Scedasticity	Brown-Forsythe Levene-type	0.659176	0.976136
PESI	gender	female, male	pos 1054.6	LOG_Intensity_Outexcl	Scedasticity	Brown-Forsythe Levene-type	0.117164	0.867152
PESI	gender	female, male	pos 1056.38	LOG_Intensity_Outexcl	Scedasticity	Brown-Forsythe Levene-type	0.856672	0.991476
PESI	gender	female, male	pos 1058.13	LOG_Intensity_Outexcl	Scedasticity	Brown-Forsythe Levene-type	0.0973166	0.867152
PESI	gender	female, male	pos 1059.73	LOG_Intensity_Outexcl	Scedasticity	Brown-Forsythe Levene-type	0.998852	0.999838
PESI	gender	female, male	pos 1060.49	LOG_Intensity_Outexcl	Scedasticity	Brown-Forsythe Levene-type	0.128783	0.867152
PESI	gender	female, male	pos 1062.4	LOG_Intensity_Outexcl	Scedasticity	Brown-Forsythe Levene-type	0.0601035	0.867152
PESI	gender	female, male	pos 1068.42	LOG_Intensity_Outexcl	Scedasticity	Brown-Forsythe Levene-type	0.155442	0.867152
PESI	gender	female, male	pos 1072.86	LOG_Intensity_Outexcl	Scedasticity	Brown-Forsythe Levene-type	0.954405	0.99796
PESI	gender	female, male	pos 1074.46	LOG_Intensity_Outexcl	Scedasticity	Brown-Forsythe Levene-type	0.749398	0.981936
PESI	gender	female, male	pos 1075.46	LOG_Intensity_Outexcl	Scedasticity	Brown-Forsythe Levene-type	0.075793	0.867152
PESI	gender	female, male	pos 1076.3	LOG_Intensity_Outexcl	Scedasticity	Brown-Forsythe Levene-type	0.489274	0.966409
PESI	gender	female, male	pos 1078.18	LOG_Intensity_Outexcl	Scedasticity	Brown-Forsythe Levene-type	0.793101	0.983353
PESI	gender	female, male	pos 1082.88	LOG_Intensity_Outexcl	Scedasticity	Brown-Forsythe Levene-type	0.169156	0.868998
PESI	gender	female, male	pos 1083.73	LOG_Intensity_Outexcl	Scedasticity	Brown-Forsythe Levene-type	0.446098	0.966409
PESI	gender	female, male	pos 1084.6	LOG_Intensity_Outexcl	Scedasticity	Brown-Forsythe Levene-type	0.155965	0.867152
PESI	gender	female, male	pos 1085.64	LOG_Intensity_Outexcl	Scedasticity	Brown-Forsythe Levene-type	0.189648	0.868998
PESI	gender	female, male	pos 1086.51	LOG_Intensity_Outexcl	Scedasticity	Brown-Forsythe Levene-type	0.0465873	0.867152
PESI	gender	female, male	pos 1087.36	LOG_Intensity_Outexcl	Scedasticity	Brown-Forsythe Levene-type	0.00497597	0.867152
PESI	gender	female, male	pos 1088.13	LOG_Intensity_Outexcl	Scedasticity	Brown-Forsythe Levene-type	0.139239	0.867152
PESI	gender	female, male	pos 1089.61	LOG_Intensity_Outexcl	Scedasticity	Brown-Forsythe Levene-type	0.855568	0.991476
PESI	gender	female, male	pos 1095.86	LOG_Intensity_Outexcl	Scedasticity	Brown-Forsythe Levene-type	0.212419	0.871217
PESI	gender	female, male	pos 1096.62	LOG_Intensity_Outexcl	Scedasticity	Brown-Forsythe Levene-type	0.703029	0.98066
PESI	gender	female, male	pos 1100.04	LOG_Intensity_Outexcl	Scedasticity	Brown-Forsythe Levene-type	0.0648587	0.867152
PESI	gender	female, male	pos 1101.11	LOG_Intensity_Outexcl	Scedasticity	Brown-Forsythe Levene-type	0.443782	0.966409
PESI	gender	female, male	pos 1102.09	LOG_Intensity_Outexcl	Scedasticity	Brown-Forsythe Levene-type	0.0764342	0.867152
PESI	gender	female, male	pos 1104.75	LOG_Intensity_Outexcl	Scedasticity	Brown-Forsythe Levene-type	0.152314	0.867152
PESI	gender	female, male	pos 1105.97	LOG_Intensity_Outexcl	Scedasticity	Brown-Forsythe Levene-type	0.354725	0.928367
PESI	gender	female, male	pos 1107.05	LOG_Intensity_Outexcl	Scedasticity	Brown-Forsythe Levene-type	0.973629	0.999838
PESI	gender	female, male	pos 1107.97	LOG_Intensity_Outexcl	Scedasticity	Brown-Forsythe Levene-type	0.314631	0.908041
PESI	gender	female, male	pos 1110.24	LOG_Intensity_Outexcl	Scedasticity	Brown-Forsythe Levene-type	0.215428	0.872021
PESI	gender	female, male	pos 1111.19	LOG_Intensity_Outexcl	Scedasticity	Brown-Forsythe Levene-type	0.165031	0.867152
PESI	gender	female, male	pos 1112.81	LOG_Intensity_Outexcl	Scedasticity	Brown-Forsythe Levene-type	0.049156	0.867152
PESI	gender	female, male	pos NA	LOG_Intensity_Outexcl	Scedasticity	Brown-Forsythe Levene-type	0.0124008	0.867152
PESI	gender	female, male	pos 1113.9	LOG_Intensity_Outexcl	Scedasticity	Brown-Forsythe Levene-type	0.118246	0.867152
PESI	gender	female, male	pos 1114.95	LOG_Intensity_Outexcl	Scedasticity	Brown-Forsythe Levene-type	0.501283	0.966409
PESI	gender	female, male	pos 1115.81	LOG_Intensity_Outexcl	Scedasticity	Brown-Forsythe Levene-type	0.636821	0.972724
PESI	gender	female, male	pos 1116.57	LOG_Intensity_Outexcl	Scedasticity	Brown-Forsythe Levene-type	0.129267	0.867152
PESI	gender	female, male	pos 1117.65	LOG_Intensity_Outexcl	Scedasticity	Brown-Forsythe Levene-type	0.579384	0.967447
PESI	gender	female, male	pos 1118.47	LOG_Intensity_Outexcl	Scedasticity	Brown-Forsythe Levene-type	0.635482	0.972724
PESI	gender	female, male	pos 1120.37	LOG_Intensity_Outexcl	Scedasticity	Brown-Forsythe Levene-type	0.963123	0.999493
PESI	gender	female, male	pos 1121.7	LOG_Intensity_Outexcl	Scedasticity	Brown-Forsythe Levene-type	0.824939	0.987294
PESI	gender	female, male	pos 1122.97	LOG_Intensity_Outexcl	Scedasticity	Brown-Forsythe Levene-type	0.384091	0.943199
PESI	gender	female, male	pos 1126.59	LOG_Intensity_Outexcl	Scedasticity	Brown-Forsythe Levene-type	0.0699853	0.867152
PESI	gender	female, male	pos 1129.75	LOG_Intensity_Outexcl	Scedasticity	Brown-Forsythe Levene-type	0.138835	0.867152
PESI	gender	female, male	pos 1132.2	LOG_Intensity_Outexcl	Scedasticity	Brown-Forsythe Levene-type	0.0680135	0.867152
PESI	gender	female, male	pos 1132.96	LOG_Intensity_Outexcl	Scedasticity	Brown-Forsythe Levene-type	0.0890257	0.867152
PESI	gender	female, male	pos 1133.74	LOG_Intensity_Outexcl	Scedasticity	Brown-Forsythe Levene-type	0.840816	0.990282
PESI	gender	female, male	pos 1134.51	LOG_Intensity_Outexcl	Scedasticity	Brown-Forsythe Levene-type	0.267579	0.888894
PESI	gender	female, male	pos 1135.57	LOG_Intensity_Outexcl	Scedasticity	Brown-Forsythe Levene-type	0.536083	0.966409
PESI	gender	female, male	pos 1136.53	LOG_Intensity_Outexcl	Scedasticity	Brown-Forsythe Levene-type	0.081129	0.867152
PESI	gender	female, male	pos 1138.37	LOG_Intensity_Outexcl	Scedasticity	Brown-Forsythe Levene-type	0.224116	0.872058
PESI	gender	female, male	pos 1139.24	LOG_Intensity_Outexcl	Scedasticity	Brown-Forsythe Levene-type	0.0518438	0.867152
PESI	gender	female, male	pos 1140.24	LOG_Intensity_Outexcl	Scedasticity	Brown-Forsythe Levene-type	0.516952	0.966409
PESI	gender	female, male	pos NA	LOG_Intensity_Outexcl	Scedasticity	Brown-Forsythe Levene-type	0.967018	0.999838
PESI	gender	female, male	pos 1143.7	LOG_Intensity_Outexcl	Scedasticity	Brown-Forsythe Levene-type	0.494751	0.966409
PESI	gender	female, male	pos 1144.55	LOG_Intensity_Outexcl	Scedasticity	Brown-Forsythe Levene-type	0.799154	0.983353
PESI	gender	female, male	pos 1145.34	LOG_Intensity_Outexcl	Scedasticity	Brown-Forsythe Levene-type	0.857011	0.991476
PESI	gender	female, male	pos 1146.47	LOG_Intensity_Outexcl	Scedasticity	Brown-Forsythe Levene-type	0.557972	0.966409
PESI	gender	female, male	pos 1147.54	LOG_Intensity_Outexcl	Scedasticity	Brown-Forsythe Levene-type	0.0431453	0.867152
PESI	gender	female, male	pos 1148.64	LOG_Intensity_Outexcl	Scedasticity	Brown-Forsythe Levene-type	0.486565	0.966409
PESI	gender	female, male	pos 1153.94	LOG_Intensity_Outexcl	Scedasticity	Brown-Forsythe Levene-type	0.212789	0.871217
PESI	gender	female, male	pos 1154.79	LOG_Intensity_Outexcl	Scedasticity	Brown-Forsythe Levene-type	0.844365	0.991342
PESI	gender	female, male	pos 1155.56	LOG_Intensity_Outexcl	Scedasticity	Brown-Forsythe Levene-type	0.82347	0.987033
PESI	gender	female, male	pos 1156.36	LOG_Intensity_Outexcl	Scedasticity	Brown-Forsythe Levene-type	0.144035	0.867152
PESI	gender	female, male	pos 1157.13	LOG_Intensity_Outexcl	Scedasticity	Brown-Forsythe Levene-type	0.934133	0.995001
PESI	gender	female, male	pos 1158.34	LOG_Intensity_Outexcl	Scedasticity	Brown-Forsythe Levene-type	0.731269	0.980986
PESI	gender	female, male	pos 1159.18	LOG_Intensity_Outexcl	Scedasticity	Brown-Forsythe Levene-type	0.928748	0.995001
PESI	gender	female, male	pos 1160.43	LOG_Intensity_Outexcl	Scedasticity	Brown-Forsythe Levene-type	0.882117	0.993342
PESI	gender	female, male	pos 1161.75	LOG_Intensity_Outexcl	Scedasticity	Brown-Forsythe Levene-type	0.539286	0.966409
PESI	gender	female, male	pos 1162.95	LOG_Intensity_Outexcl	Scedasticity	Brown-Forsythe Levene-type	0.305811	0.905764
PESI	gender	female, male	pos 1163.81	LOG_Intensity_Outexcl	Scedasticity	Brown-Forsythe Levene-type	0.940084	0.99509
PESI	gender	female, male	pos 1164.73	LOG_Intensity_Outexcl	Scedasticity	Brown-Forsythe Levene-type	0.195636	0.868998
PESI	gender	female, male	pos 1166.29	LOG_Intensity_Outexcl	Scedasticity	Brown-Forsythe Levene-type	0.316202	0.908246
PESI	gender	female, male	pos 1167.17	LOG_Intensity_Outexcl	Scedasticity	Brown-Forsythe Levene-type	0.673659	0.979429
PESI	gender	female, male	pos 1167.98	LOG_Intensity_Outexcl	Scedasticity	Brown-Forsythe Levene-type	0.589243	0.967447
PESI	gender	female, male	pos 1168.79	LOG_Intensity_Outexcl	Scedasticity	Brown-Forsythe Levene-type	0.501476	0.966409
PESI	gender	female, male	pos 1169.6	LOG_Intensity_Outexcl	Scedasticity	Brown-Forsythe Levene-type	0.834786	0.98781
PESI	gender	female, male	pos 1170.82	LOG_Intensity_Outexcl	Scedasticity	Brown-Forsythe Levene-type	0.255594	0.88864
PESI	gender	female, male	pos 1171.63	LOG_Intensity_Outexcl	Scedasticity	Brown-Forsythe Levene-type	0.380247	0.939222
PESI	gender	female, male	pos 1173.08	LOG_Intensity_Outexcl	Scedasticity	Brown-Forsythe Levene-type	0.327678	0.916072
PESI	gender	female, male	pos 1174.16	LOG_Intensity_Outexcl	Scedasticity	Brown-Forsythe Levene-type	0.316877	0.908246
PESI	gender	female, male	pos 1175.16	LOG_Intensity_Outexcl	Scedasticity	Brown-Forsythe Levene-type	0.190575	0.868998
PESI	gender	female, male	pos 1176.09	LOG_Intensity_Outexcl	Scedasticity	Brown-Forsythe Levene-type	0.399227	0.954786
PESI	gender	female, male	pos 1176.88	LOG_Intensity_Outexcl	Scedasticity	Brown-Forsythe Levene-type	0.777799	0.983353
PESI	gender	female, male	pos 1177.77	LOG_Intensity_Outexcl	Scedasticity	Brown-Forsythe Levene-type	0.724346	0.980763
PESI	gender	female, male	pos 1178.73	LOG_Intensity_Outexcl	Scedasticity	Brown-Forsythe Levene-type	0.611763	0.969696
PESI	gender	female, male	pos 1179.57	LOG_Intensity_Outexcl	Scedasticity	Brown-Forsythe Levene-type	0.598754	0.967447
PESI	gender	female, male	pos 1180.51	LOG_Intensity_Outexcl	Scedasticity	Brown-Forsythe Levene-type	0.972182	0.999838
PESI	gender	female, male	pos 1181.27	LOG_Intensity_Outexcl	Scedasticity	Brown-Forsythe Levene-type	0.926872	0.995001
PESI	gender	female, male	pos 1182.33	LOG_Intensity_Outexcl	Scedasticity	Brown-Forsythe Levene-type	0.558665	0.966409
PESI	gender	female, male	pos 1183.25	LOG_Intensity_Outexcl	Scedasticity	Brown-Forsythe Levene-type	0.293307	0.902858
PESI	gender	female, male	pos 1184.46	LOG_Intensity_Outexcl	Scedasticity	Brown-Forsythe Levene-type	0.505153	0.966409
PESI	gender	female, male	pos 1185.29	LOG_Intensity_Outexcl	Scedasticity	Brown-Forsythe Levene-type	0.675278	0.979429
PESI	gender	female, male	pos 1186.05	LOG_Intensity_Outexcl	Scedasticity	Brown-Forsythe Levene-type	0.126063	0.867152
PESI	gender	female, male	pos 1186.9	LOG_Intensity_Outexcl	Scedasticity	Brown-Forsythe Levene-type	0.427732	0.962019
PESI	gender	female, male	pos 1188.29	LOG_Intensity_Outexcl	Scedasticity	Brown-Forsythe Levene-type	0.140259	0.867152
PESI	gender	female, male	pos 1189.56	LOG_Intensity_Outexcl	Scedasticity	Brown-Forsythe Levene-type	0.560634	0.967073
PESI	gender	female, male	pos 119.17	LOG_Intensity_Outexcl	Scedasticity	Brown-Forsythe Levene-type	0.729536	0.980986
PESI	gender	female, male	pos 1190.68	LOG_Intensity_Outexcl	Scedasticity	Brown-Forsythe Levene-type	0.52252	0.966409
PESI	gender	female, male	pos 1191.7	LOG_Intensity_Outexcl	Scedasticity	Brown-Forsythe Levene-type	0.840074	0.98994
PESI	gender	female, male	pos 1192.89	LOG_Intensity_Outexcl	Scedasticity	Brown-Forsythe Levene-type	0.810345	0.983353
PESI	gender	female, male	pos 1194.07	LOG_Intensity_Outexcl	Scedasticity	Brown-Forsythe Levene-type	0.254823	0.88864
PESI	gender	female, male	pos 1195.28	LOG_Intensity_Outexcl	Scedasticity	Brown-Forsythe Levene-type	0.522219	0.966409
PESI	gender	female, male	pos 1196.09	LOG_Intensity_Outexcl	Scedasticity	Brown-Forsythe Levene-type	0.273924	0.892601
PESI	gender	female, male	pos 1197.03	LOG_Intensity_Outexcl	Scedasticity	Brown-Forsythe Levene-type	0.298793	0.905764
PESI	gender	female, male	pos 1198.07	LOG_Intensity_Outexcl	Scedasticity	Brown-Forsythe Levene-type	0.85422	0.991476
PESI	gender	female, male	pos 1198.84	LOG_Intensity_Outexcl	Scedasticity	Brown-Forsythe Levene-type	0.549626	0.966409
PESI	gender	female, male	pos 1199.75	LOG_Intensity_Outexcl	Scedasticity	Brown-Forsythe Levene-type	0.711207	0.980763
PESI	gender	female, male	pos 1200.91	LOG_Intensity_Outexcl	Scedasticity	Brown-Forsythe Levene-type	0.0907128	0.867152
PESI	gender	female, male	pos 1202.19	LOG_Intensity_Outexcl	Scedasticity	Brown-Forsythe Levene-type	0.624013	0.969814
PESI	gender	female, male	pos 1203.31	LOG_Intensity_Outexcl	Scedasticity	Brown-Forsythe Levene-type	0.896768	0.993374
PESI	gender	female, male	pos 1204.4	LOG_Intensity_Outexcl	Scedasticity	Brown-Forsythe Levene-type	0.458823	0.966409
PESI	gender	female, male	pos 1205.61	LOG_Intensity_Outexcl	Scedasticity	Brown-Forsythe Levene-type	0.608396	0.968545
PESI	gender	female, male	pos 1206.85	LOG_Intensity_Outexcl	Scedasticity	Brown-Forsythe Levene-type	0.600367	0.967447
PESI	gender	female, male	pos 1207.81	LOG_Intensity_Outexcl	Scedasticity	Brown-Forsythe Levene-type	0.0866794	0.867152
PESI	gender	female, male	pos 1209.31	LOG_Intensity_Outexcl	Scedasticity	Brown-Forsythe Levene-type	0.823948	0.987033
PESI	gender	female, male	pos 1210.2	LOG_Intensity_Outexcl	Scedasticity	Brown-Forsythe Levene-type	0.389246	0.946839
PESI	gender	female, male	pos 1211.42	LOG_Intensity_Outexcl	Scedasticity	Brown-Forsythe Levene-type	0.999223	0.999838
PESI	gender	female, male	pos 1212.59	LOG_Intensity_Outexcl	Scedasticity	Brown-Forsythe Levene-type	0.248407	0.88864
PESI	gender	female, male	pos 1213.87	LOG_Intensity_Outexcl	Scedasticity	Brown-Forsythe Levene-type	0.313777	0.908041
PESI	gender	female, male	pos 1214.63	LOG_Intensity_Outexcl	Scedasticity	Brown-Forsythe Levene-type	0.106974	0.867152
PESI	gender	female, male	pos 1215.4	LOG_Intensity_Outexcl	Scedasticity	Brown-Forsythe Levene-type	0.473449	0.966409
PESI	gender	female, male	pos 1216.45	LOG_Intensity_Outexcl	Scedasticity	Brown-Forsythe Levene-type	0.104779	0.867152
PESI	gender	female, male	pos 1217.43	LOG_Intensity_Outexcl	Scedasticity	Brown-Forsythe Levene-type	0.849136	0.991428
PESI	gender	female, male	pos 1218.77	LOG_Intensity_Outexcl	Scedasticity	Brown-Forsythe Levene-type	0.17649	0.868998
PESI	gender	female, male	pos 1220.04	LOG_Intensity_Outexcl	Scedasticity	Brown-Forsythe Levene-type	0.853022	0.991476
PESI	gender	female, male	pos 1220.9	LOG_Intensity_Outexcl	Scedasticity	Brown-Forsythe Levene-type	0.0237673	0.867152
PESI	gender	female, male	pos 1221.9	LOG_Intensity_Outexcl	Scedasticity	Brown-Forsythe Levene-type	0.641187	0.972724
PESI	gender	female, male	pos 1223.41	LOG_Intensity_Outexcl	Scedasticity	Brown-Forsythe Levene-type	0.7388	0.981936
PESI	gender	female, male	pos 1224.7	LOG_Intensity_Outexcl	Scedasticity	Brown-Forsythe Levene-type	0.905336	0.994345
PESI	gender	female, male	pos 1226.4	LOG_Intensity_Outexcl	Scedasticity	Brown-Forsythe Levene-type	0.259703	0.88864
PESI	gender	female, male	pos 1228.6	LOG_Intensity_Outexcl	Scedasticity	Brown-Forsythe Levene-type	0.937078	0.995001
PESI	gender	female, male	pos 1234.97	LOG_Intensity_Outexcl	Scedasticity	Brown-Forsythe Levene-type	0.998153	0.999838
PESI	gender	female, male	pos NA	LOG_Intensity_Outexcl	Scedasticity	Brown-Forsythe Levene-type	0.903205	0.994345
PESI	gender	female, male	pos 1240.46	LOG_Intensity_Outexcl	Scedasticity	Brown-Forsythe Levene-type	0.456014	0.966409
PESI	gender	female, male	pos 1340.07	LOG_Intensity_Outexcl	Scedasticity	Brown-Forsythe Levene-type	0.0470225	0.867152
PESI	gender	female, male	pos 1350.7	LOG_Intensity_Outexcl	Scedasticity	Brown-Forsythe Levene-type	0.161632	0.867152
PESI	gender	female, male	pos 1363.11	LOG_Intensity_Outexcl	Scedasticity	Brown-Forsythe Levene-type	0.505797	0.966409
PESI	gender	female, male	pos 1380.19	LOG_Intensity_Outexcl	Scedasticity	Brown-Forsythe Levene-type	0.640865	0.972724
PESI	gender	female, male	pos 1384.4	LOG_Intensity_Outexcl	Scedasticity	Brown-Forsythe Levene-type	0.673823	0.979429
PESI	gender	female, male	pos 1397.89	LOG_Intensity_Outexcl	Scedasticity	Brown-Forsythe Levene-type	0.823987	0.987033
PESI	gender	female, male	pos 1399.24	LOG_Intensity_Outexcl	Scedasticity	Brown-Forsythe Levene-type	0.341958	0.923195
PESI	gender	female, male	pos 1400.9	LOG_Intensity_Outexcl	Scedasticity	Brown-Forsythe Levene-type	0.352554	0.928367
PESI	gender	female, male	pos 1402.91	LOG_Intensity_Outexcl	Scedasticity	Brown-Forsythe Levene-type	0.546187	0.966409
PESI	gender	female, male	pos 1425.75	LOG_Intensity_Outexcl	Scedasticity	Brown-Forsythe Levene-type	0.607075	0.968501
PESI	gender	female, male	pos 1483.11	LOG_Intensity_Outexcl	Scedasticity	Brown-Forsythe Levene-type	0.52407	0.966409
PESI	gender	female, male	pos 1483.99	LOG_Intensity_Outexcl	Scedasticity	Brown-Forsythe Levene-type	0.867207	0.991476
PESI	gender	female, male	pos 1511.79	LOG_Intensity_Outexcl	Scedasticity	Brown-Forsythe Levene-type	0.862261	0.991476
PESI	gender	female, male	pos 1513.64	LOG_Intensity_Outexcl	Scedasticity	Brown-Forsythe Levene-type	0.1986	0.868998
PESI	gender	female, male	pos 1515.71	LOG_Intensity_Outexcl	Scedasticity	Brown-Forsythe Levene-type	0.366497	0.932514
PESI	gender	female, male	pos 1516.71	LOG_Intensity_Outexcl	Scedasticity	Brown-Forsythe Levene-type	0.370565	0.933746
PESI	gender	female, male	pos 1519.05	LOG_Intensity_Outexcl	Scedasticity	Brown-Forsythe Levene-type	0.149371	0.867152
PESI	gender	female, male	pos 1520.29	LOG_Intensity_Outexcl	Scedasticity	Brown-Forsythe Levene-type	0.878482	0.992947
PESI	gender	female, male	pos 1521.12	LOG_Intensity_Outexcl	Scedasticity	Brown-Forsythe Levene-type	0.311507	0.908041
PESI	gender	female, male	pos 1525.44	LOG_Intensity_Outexcl	Scedasticity	Brown-Forsythe Levene-type	0.784026	0.983353
PESI	gender	female, male	pos 1537.78	LOG_Intensity_Outexcl	Scedasticity	Brown-Forsythe Levene-type	0.656852	0.976136
PESI	gender	female, male	pos 1538.58	LOG_Intensity_Outexcl	Scedasticity	Brown-Forsythe Levene-type	0.895515	0.993374
PESI	gender	female, male	pos 1539.34	LOG_Intensity_Outexcl	Scedasticity	Brown-Forsythe Levene-type	0.267159	0.888894
PESI	gender	female, male	pos 1540.18	LOG_Intensity_Outexcl	Scedasticity	Brown-Forsythe Levene-type	0.0718876	0.867152
PESI	gender	female, male	pos 1541.06	LOG_Intensity_Outexcl	Scedasticity	Brown-Forsythe Levene-type	0.00261768	0.867152
PESI	gender	female, male	pos 1542.01	LOG_Intensity_Outexcl	Scedasticity	Brown-Forsythe Levene-type	0.378197	0.937928
PESI	gender	female, male	pos 1543.3	LOG_Intensity_Outexcl	Scedasticity	Brown-Forsythe Levene-type	0.195242	0.868998
PESI	gender	female, male	pos 1544.42	LOG_Intensity_Outexcl	Scedasticity	Brown-Forsythe Levene-type	0.187718	0.868998
PESI	gender	female, male	pos 1545.19	LOG_Intensity_Outexcl	Scedasticity	Brown-Forsythe Levene-type	0.305524	0.905764
PESI	gender	female, male	pos 1546.2	LOG_Intensity_Outexcl	Scedasticity	Brown-Forsythe Levene-type	0.0339234	0.867152
PESI	gender	female, male	pos 1547.24	LOG_Intensity_Outexcl	Scedasticity	Brown-Forsythe Levene-type	0.236119	0.878129
PESI	gender	female, male	pos 1548.23	LOG_Intensity_Outexcl	Scedasticity	Brown-Forsythe Levene-type	0.141441	0.867152
PESI	gender	female, male	pos 1549.11	LOG_Intensity_Outexcl	Scedasticity	Brown-Forsythe Levene-type	0.760334	0.983353
PESI	gender	female, male	pos 1550.15	LOG_Intensity_Outexcl	Scedasticity	Brown-Forsythe Levene-type	0.296538	0.905591
PESI	gender	female, male	pos 1551.46	LOG_Intensity_Outexcl	Scedasticity	Brown-Forsythe Levene-type	0.255965	0.88864
PESI	gender	female, male	pos 1552.78	LOG_Intensity_Outexcl	Scedasticity	Brown-Forsythe Levene-type	0.562036	0.967447
PESI	gender	female, male	pos 1553.65	LOG_Intensity_Outexcl	Scedasticity	Brown-Forsythe Levene-type	0.920108	0.995001
PESI	gender	female, male	pos 1555.1	LOG_Intensity_Outexcl	Scedasticity	Brown-Forsythe Levene-type	0.0189327	0.867152
PESI	gender	female, male	pos 1556.12	LOG_Intensity_Outexcl	Scedasticity	Brown-Forsythe Levene-type	0.543663	0.966409
PESI	gender	female, male	pos 1557.5	LOG_Intensity_Outexcl	Scedasticity	Brown-Forsythe Levene-type	0.915877	0.995001
PESI	gender	female, male	pos 1559.63	LOG_Intensity_Outexcl	Scedasticity	Brown-Forsythe Levene-type	0.936679	0.995001
PESI	gender	female, male	pos 1561.6	LOG_Intensity_Outexcl	Scedasticity	Brown-Forsythe Levene-type	0.484712	0.966409
PESI	gender	female, male	pos 1562.99	LOG_Intensity_Outexcl	Scedasticity	Brown-Forsythe Levene-type	0.403217	0.956632
PESI	gender	female, male	pos 1563.99	LOG_Intensity_Outexcl	Scedasticity	Brown-Forsythe Levene-type	0.313695	0.908041
PESI	gender	female, male	pos 1564.77	LOG_Intensity_Outexcl	Scedasticity	Brown-Forsythe Levene-type	0.0399656	0.867152
PESI	gender	female, male	pos 1565.75	LOG_Intensity_Outexcl	Scedasticity	Brown-Forsythe Levene-type	0.215494	0.872021
PESI	gender	female, male	pos 1566.69	LOG_Intensity_Outexcl	Scedasticity	Brown-Forsythe Levene-type	0.0148473	0.867152
PESI	gender	female, male	pos 1567.59	LOG_Intensity_Outexcl	Scedasticity	Brown-Forsythe Levene-type	0.70269	0.98066
PESI	gender	female, male	pos 1568.57	LOG_Intensity_Outexcl	Scedasticity	Brown-Forsythe Levene-type	0.300424	0.905764
PESI	gender	female, male	pos 1569.52	LOG_Intensity_Outexcl	Scedasticity	Brown-Forsythe Levene-type	0.17911	0.868998
PESI	gender	female, male	pos 157.15	LOG_Intensity_Outexcl	Scedasticity	Brown-Forsythe Levene-type	0.318243	0.908381
PESI	gender	female, male	pos 1570.31	LOG_Intensity_Outexcl	Scedasticity	Brown-Forsythe Levene-type	0.20241	0.868998
PESI	gender	female, male	pos 1571.38	LOG_Intensity_Outexcl	Scedasticity	Brown-Forsythe Levene-type	0.413412	0.957223
PESI	gender	female, male	pos 1572.23	LOG_Intensity_Outexcl	Scedasticity	Brown-Forsythe Levene-type	0.533774	0.966409
PESI	gender	female, male	pos 1573.48	LOG_Intensity_Outexcl	Scedasticity	Brown-Forsythe Levene-type	0.200766	0.868998
PESI	gender	female, male	pos 1574.78	LOG_Intensity_Outexcl	Scedasticity	Brown-Forsythe Levene-type	0.0794172	0.867152
PESI	gender	female, male	pos 1575.6	LOG_Intensity_Outexcl	Scedasticity	Brown-Forsythe Levene-type	0.437085	0.966077
PESI	gender	female, male	pos 1576.38	LOG_Intensity_Outexcl	Scedasticity	Brown-Forsythe Levene-type	0.568382	0.967447
PESI	gender	female, male	pos 1577.34	LOG_Intensity_Outexcl	Scedasticity	Brown-Forsythe Levene-type	0.855822	0.991476
PESI	gender	female, male	pos 1578.81	LOG_Intensity_Outexcl	Scedasticity	Brown-Forsythe Levene-type	0.464154	0.966409
PESI	gender	female, male	pos 1580.08	LOG_Intensity_Outexcl	Scedasticity	Brown-Forsythe Levene-type	0.597797	0.967447
PESI	gender	female, male	pos 1580.86	LOG_Intensity_Outexcl	Scedasticity	Brown-Forsythe Levene-type	0.994291	0.999838
PESI	gender	female, male	pos 1581.7	LOG_Intensity_Outexcl	Scedasticity	Brown-Forsythe Levene-type	0.608569	0.968545
PESI	gender	female, male	pos 1582.66	LOG_Intensity_Outexcl	Scedasticity	Brown-Forsythe Levene-type	0.266672	0.888894
PESI	gender	female, male	pos 1583.51	LOG_Intensity_Outexcl	Scedasticity	Brown-Forsythe Levene-type	0.653277	0.974874
PESI	gender	female, male	pos 1584.28	LOG_Intensity_Outexcl	Scedasticity	Brown-Forsythe Levene-type	0.490714	0.966409
PESI	gender	female, male	pos 1585.04	LOG_Intensity_Outexcl	Scedasticity	Brown-Forsythe Levene-type	0.882556	0.993342
PESI	gender	female, male	pos 1586.21	LOG_Intensity_Outexcl	Scedasticity	Brown-Forsythe Levene-type	0.528533	0.966409
PESI	gender	female, male	pos 1586.98	LOG_Intensity_Outexcl	Scedasticity	Brown-Forsythe Levene-type	0.990516	0.999838
PESI	gender	female, male	pos 1588.47	LOG_Intensity_Outexcl	Scedasticity	Brown-Forsythe Levene-type	0.0562578	0.867152
PESI	gender	female, male	pos 1589.93	LOG_Intensity_Outexcl	Scedasticity	Brown-Forsythe Levene-type	0.220162	0.872058
PESI	gender	female, male	pos 1591.4	LOG_Intensity_Outexcl	Scedasticity	Brown-Forsythe Levene-type	0.332563	0.918119
PESI	gender	female, male	pos 1592.2	LOG_Intensity_Outexcl	Scedasticity	Brown-Forsythe Levene-type	0.345723	0.923981
PESI	gender	female, male	pos 1592.97	LOG_Intensity_Outexcl	Scedasticity	Brown-Forsythe Levene-type	0.271607	0.888894
PESI	gender	female, male	pos 1593.86	LOG_Intensity_Outexcl	Scedasticity	Brown-Forsythe Levene-type	0.988102	0.999838
PESI	gender	female, male	pos 1594.7	LOG_Intensity_Outexcl	Scedasticity	Brown-Forsythe Levene-type	0.196202	0.868998
PESI	gender	female, male	pos 1595.74	LOG_Intensity_Outexcl	Scedasticity	Brown-Forsythe Levene-type	0.743156	0.981936
PESI	gender	female, male	pos 1596.5	LOG_Intensity_Outexcl	Scedasticity	Brown-Forsythe Levene-type	0.471408	0.966409
PESI	gender	female, male	pos 1597.26	LOG_Intensity_Outexcl	Scedasticity	Brown-Forsythe Levene-type	0.97821	0.999838
PESI	gender	female, male	pos 1598.18	LOG_Intensity_Outexcl	Scedasticity	Brown-Forsythe Levene-type	0.075299	0.867152
PESI	gender	female, male	pos 1599.07	LOG_Intensity_Outexcl	Scedasticity	Brown-Forsythe Levene-type	0.192902	0.868998
PESI	gender	female, male	pos 1600.13	LOG_Intensity_Outexcl	Scedasticity	Brown-Forsythe Levene-type	0.551523	0.966409
PESI	gender	female, male	pos 1601.13	LOG_Intensity_Outexcl	Scedasticity	Brown-Forsythe Levene-type	0.744565	0.981936
PESI	gender	female, male	pos 1601.97	LOG_Intensity_Outexcl	Scedasticity	Brown-Forsythe Levene-type	0.0681627	0.867152
PESI	gender	female, male	pos 1603.4	LOG_Intensity_Outexcl	Scedasticity	Brown-Forsythe Levene-type	0.501652	0.966409
PESI	gender	female, male	pos 1604.32	LOG_Intensity_Outexcl	Scedasticity	Brown-Forsythe Levene-type	0.312906	0.908041
PESI	gender	female, male	pos 1605.18	LOG_Intensity_Outexcl	Scedasticity	Brown-Forsythe Levene-type	0.26365	0.888709
PESI	gender	female, male	pos 1606.13	LOG_Intensity_Outexcl	Scedasticity	Brown-Forsythe Levene-type	0.189544	0.868998
PESI	gender	female, male	pos 1607.36	LOG_Intensity_Outexcl	Scedasticity	Brown-Forsythe Levene-type	0.274539	0.892601
PESI	gender	female, male	pos 1608.4	LOG_Intensity_Outexcl	Scedasticity	Brown-Forsythe Levene-type	0.426742	0.962019
PESI	gender	female, male	pos 1609.19	LOG_Intensity_Outexcl	Scedasticity	Brown-Forsythe Levene-type	0.453084	0.966409
PESI	gender	female, male	pos 1610.05	LOG_Intensity_Outexcl	Scedasticity	Brown-Forsythe Levene-type	0.873651	0.99194
PESI	gender	female, male	pos 1611.25	LOG_Intensity_Outexcl	Scedasticity	Brown-Forsythe Levene-type	0.585586	0.967447
PESI	gender	female, male	pos 1612.01	LOG_Intensity_Outexcl	Scedasticity	Brown-Forsythe Levene-type	0.415748	0.958255
PESI	gender	female, male	pos 1613.28	LOG_Intensity_Outexcl	Scedasticity	Brown-Forsythe Levene-type	0.954367	0.99796
PESI	gender	female, male	pos 1614.2	LOG_Intensity_Outexcl	Scedasticity	Brown-Forsythe Levene-type	0.736721	0.981936
PESI	gender	female, male	pos 1614.99	LOG_Intensity_Outexcl	Scedasticity	Brown-Forsythe Levene-type	0.502495	0.966409
PESI	gender	female, male	pos 1616.19	LOG_Intensity_Outexcl	Scedasticity	Brown-Forsythe Levene-type	0.913488	0.995001
PESI	gender	female, male	pos 1617.08	LOG_Intensity_Outexcl	Scedasticity	Brown-Forsythe Levene-type	0.369645	0.933746
PESI	gender	female, male	pos 1618.09	LOG_Intensity_Outexcl	Scedasticity	Brown-Forsythe Levene-type	0.0663789	0.867152
PESI	gender	female, male	pos 1618.92	LOG_Intensity_Outexcl	Scedasticity	Brown-Forsythe Levene-type	0.588707	0.967447
PESI	gender	female, male	pos 1619.72	LOG_Intensity_Outexcl	Scedasticity	Brown-Forsythe Levene-type	0.00810274	0.867152
PESI	gender	female, male	pos 1620.6	LOG_Intensity_Outexcl	Scedasticity	Brown-Forsythe Levene-type	0.457061	0.966409
PESI	gender	female, male	pos 1621.92	LOG_Intensity_Outexcl	Scedasticity	Brown-Forsythe Levene-type	0.553732	0.966409
PESI	gender	female, male	pos 179.1	LOG_Intensity_Outexcl	Scedasticity	Brown-Forsythe Levene-type	0.292401	0.901795
PESI	gender	female, male	pos 180.13	LOG_Intensity_Outexcl	Scedasticity	Brown-Forsythe Levene-type	0.482896	0.966409
PESI	gender	female, male	pos 181.1	LOG_Intensity_Outexcl	Scedasticity	Brown-Forsythe Levene-type	0.388232	0.946839
PESI	gender	female, male	pos 182.1	LOG_Intensity_Outexcl	Scedasticity	Brown-Forsythe Levene-type	0.886164	0.993342
PESI	gender	female, male	pos 182.9	LOG_Intensity_Outexcl	Scedasticity	Brown-Forsythe Levene-type	0.986164	0.999838
PESI	gender	female, male	pos 198.99	LOG_Intensity_Outexcl	Scedasticity	Brown-Forsythe Levene-type	0.602563	0.967447
PESI	gender	female, male	pos 236.55	LOG_Intensity_Outexcl	Scedasticity	Brown-Forsythe Levene-type	0.320357	0.910227
PESI	gender	female, male	pos 238.9	LOG_Intensity_Outexcl	Scedasticity	Brown-Forsythe Levene-type	0.596759	0.967447
PESI	gender	female, male	pos 257.11	LOG_Intensity_Outexcl	Scedasticity	Brown-Forsythe Levene-type	0.433751	0.966077
PESI	gender	female, male	pos 260.72	LOG_Intensity_Outexcl	Scedasticity	Brown-Forsythe Levene-type	0.902713	0.994345
PESI	gender	female, male	pos 315.02	LOG_Intensity_Outexcl	Scedasticity	Brown-Forsythe Levene-type	0.580396	0.967447
PESI	gender	female, male	pos 336.9	LOG_Intensity_Outexcl	Scedasticity	Brown-Forsythe Levene-type	0.840915	0.990282
PESI	gender	female, male	pos 374.97	LOG_Intensity_Outexcl	Scedasticity	Brown-Forsythe Levene-type	0.894668	0.993374
PESI	gender	female, male	pos 431.04	LOG_Intensity_Outexcl	Scedasticity	Brown-Forsythe Levene-type	0.182199	0.868998
PESI	gender	female, male	pos 519.07	LOG_Intensity_Outexcl	Scedasticity	Brown-Forsythe Levene-type	0.36064	0.932514
PESI	gender	female, male	pos 522.18	LOG_Intensity_Outexcl	Scedasticity	Brown-Forsythe Levene-type	0.417949	0.958474
PESI	gender	female, male	pos 550.45	LOG_Intensity_Outexcl	Scedasticity	Brown-Forsythe Levene-type	0.247358	0.88864
PESI	gender	female, male	pos 614.84	LOG_Intensity_Outexcl	Scedasticity	Brown-Forsythe Levene-type	0.370905	0.933746
PESI	gender	female, male	pos 617.15	LOG_Intensity_Outexcl	Scedasticity	Brown-Forsythe Levene-type	0.173138	0.868998
PESI	gender	female, male	pos 639.11	LOG_Intensity_Outexcl	Scedasticity	Brown-Forsythe Levene-type	0.875271	0.992366
PESI	gender	female, male	pos 641.42	LOG_Intensity_Outexcl	Scedasticity	Brown-Forsythe Levene-type	0.729778	0.980986
PESI	gender	female, male	pos 642.19	LOG_Intensity_Outexcl	Scedasticity	Brown-Forsythe Levene-type	0.591021	0.967447
PESI	gender	female, male	pos 642.96	LOG_Intensity_Outexcl	Scedasticity	Brown-Forsythe Levene-type	0.637315	0.972724
PESI	gender	female, male	pos 657.32	LOG_Intensity_Outexcl	Scedasticity	Brown-Forsythe Levene-type	0.134034	0.867152
PESI	gender	female, male	pos 659.02	LOG_Intensity_Outexcl	Scedasticity	Brown-Forsythe Levene-type	0.289239	0.901795
PESI	gender	female, male	pos 671.44	LOG_Intensity_Outexcl	Scedasticity	Brown-Forsythe Levene-type	0.546752	0.966409
PESI	gender	female, male	pos 685.05	LOG_Intensity_Outexcl	Scedasticity	Brown-Forsythe Levene-type	0.16874	0.868998
PESI	gender	female, male	pos 686.07	LOG_Intensity_Outexcl	Scedasticity	Brown-Forsythe Levene-type	0.494799	0.966409
PESI	gender	female, male	pos 688.64	LOG_Intensity_Outexcl	Scedasticity	Brown-Forsythe Levene-type	0.188098	0.868998
PESI	gender	female, male	pos 697.48	LOG_Intensity_Outexcl	Scedasticity	Brown-Forsythe Levene-type	0.0642958	0.867152
PESI	gender	female, male	pos 700.59	LOG_Intensity_Outexcl	Scedasticity	Brown-Forsythe Levene-type	0.866556	0.991476
PESI	gender	female, male	pos 701.36	LOG_Intensity_Outexcl	Scedasticity	Brown-Forsythe Levene-type	0.937074	0.995001
PESI	gender	female, male	pos 703.08	LOG_Intensity_Outexcl	Scedasticity	Brown-Forsythe Levene-type	0.265572	0.888894
PESI	gender	female, male	pos 704.64	LOG_Intensity_Outexcl	Scedasticity	Brown-Forsythe Levene-type	0.0430668	0.867152
PESI	gender	female, male	pos 711.06	LOG_Intensity_Outexcl	Scedasticity	Brown-Forsythe Levene-type	0.322712	0.91262
PESI	gender	female, male	pos 720.72	LOG_Intensity_Outexcl	Scedasticity	Brown-Forsythe Levene-type	0.0914142	0.867152
PESI	gender	female, male	pos 721.49	LOG_Intensity_Outexcl	Scedasticity	Brown-Forsythe Levene-type	0.10931	0.867152
PESI	gender	female, male	pos 723.06	LOG_Intensity_Outexcl	Scedasticity	Brown-Forsythe Levene-type	0.710564	0.980763
PESI	gender	female, male	pos 725.34	LOG_Intensity_Outexcl	Scedasticity	Brown-Forsythe Levene-type	0.219123	0.872058
PESI	gender	female, male	pos 726.17	LOG_Intensity_Outexcl	Scedasticity	Brown-Forsythe Levene-type	0.699159	0.98066
PESI	gender	female, male	pos 727.02	LOG_Intensity_Outexcl	Scedasticity	Brown-Forsythe Levene-type	0.762766	0.983353
PESI	gender	female, male	pos 728.28	LOG_Intensity_Outexcl	Scedasticity	Brown-Forsythe Levene-type	0.185534	0.868998
PESI	gender	female, male	pos 737.08	LOG_Intensity_Outexcl	Scedasticity	Brown-Forsythe Levene-type	0.32042	0.910227
PESI	gender	female, male	pos 738.66	LOG_Intensity_Outexcl	Scedasticity	Brown-Forsythe Levene-type	0.807749	0.983353
PESI	gender	female, male	pos 739.55	LOG_Intensity_Outexcl	Scedasticity	Brown-Forsythe Levene-type	0.890165	0.993374
PESI	gender	female, male	pos 740.4	LOG_Intensity_Outexcl	Scedasticity	Brown-Forsythe Levene-type	0.835237	0.98781
PESI	gender	female, male	pos 741.27	LOG_Intensity_Outexcl	Scedasticity	Brown-Forsythe Levene-type	0.0255901	0.867152
PESI	gender	female, male	pos 742.06	LOG_Intensity_Outexcl	Scedasticity	Brown-Forsythe Levene-type	0.260868	0.88864
PESI	gender	female, male	pos 743.13	LOG_Intensity_Outexcl	Scedasticity	Brown-Forsythe Levene-type	0.278453	0.899716
PESI	gender	female, male	pos 743.91	LOG_Intensity_Outexcl	Scedasticity	Brown-Forsythe Levene-type	0.741106	0.981936
PESI	gender	female, male	pos 744.68	LOG_Intensity_Outexcl	Scedasticity	Brown-Forsythe Levene-type	0.89498	0.993374
PESI	gender	female, male	pos 745.44	LOG_Intensity_Outexcl	Scedasticity	Brown-Forsythe Levene-type	0.376417	0.937729
PESI	gender	female, male	pos 746.26	LOG_Intensity_Outexcl	Scedasticity	Brown-Forsythe Levene-type	0.0295325	0.867152
PESI	gender	female, male	pos 748.63	LOG_Intensity_Outexcl	Scedasticity	Brown-Forsythe Levene-type	0.806391	0.983353
PESI	gender	female, male	pos 749.39	LOG_Intensity_Outexcl	Scedasticity	Brown-Forsythe Levene-type	0.108891	0.867152
PESI	gender	female, male	pos 750.93	LOG_Intensity_Outexcl	Scedasticity	Brown-Forsythe Levene-type	0.818169	0.984099
PESI	gender	female, male	pos 751.7	LOG_Intensity_Outexcl	Scedasticity	Brown-Forsythe Levene-type	0.0173924	0.867152
PESI	gender	female, male	pos 752.51	LOG_Intensity_Outexcl	Scedasticity	Brown-Forsythe Levene-type	0.636239	0.972724
PESI	gender	female, male	pos 753.27	LOG_Intensity_Outexcl	Scedasticity	Brown-Forsythe Levene-type	0.667424	0.978196
PESI	gender	female, male	pos 754.1	LOG_Intensity_Outexcl	Scedasticity	Brown-Forsythe Levene-type	0.110605	0.867152
PESI	gender	female, male	pos 754.89	LOG_Intensity_Outexcl	Scedasticity	Brown-Forsythe Levene-type	0.984888	0.999838
PESI	gender	female, male	pos 755.65	LOG_Intensity_Outexcl	Scedasticity	Brown-Forsythe Levene-type	0.791557	0.983353
PESI	gender	female, male	pos 756.51	LOG_Intensity_Outexcl	Scedasticity	Brown-Forsythe Levene-type	0.086916	0.867152
PESI	gender	female, male	pos 758.13	LOG_Intensity_Outexcl	Scedasticity	Brown-Forsythe Levene-type	0.16101	0.867152
PESI	gender	female, male	pos 759.02	LOG_Intensity_Outexcl	Scedasticity	Brown-Forsythe Levene-type	0.157713	0.867152
PESI	gender	female, male	pos 759.78	LOG_Intensity_Outexcl	Scedasticity	Brown-Forsythe Levene-type	0.41003	0.957223
PESI	gender	female, male	pos 760.55	LOG_Intensity_Outexcl	Scedasticity	Brown-Forsythe Levene-type	0.206269	0.868998
PESI	gender	female, male	pos 761.31	LOG_Intensity_Outexcl	Scedasticity	Brown-Forsythe Levene-type	0.149505	0.867152
PESI	gender	female, male	pos 762.08	LOG_Intensity_Outexcl	Scedasticity	Brown-Forsythe Levene-type	0.169335	0.868998
PESI	gender	female, male	pos 762.87	LOG_Intensity_Outexcl	Scedasticity	Brown-Forsythe Levene-type	0.21261	0.871217
PESI	gender	female, male	pos 763.66	LOG_Intensity_Outexcl	Scedasticity	Brown-Forsythe Levene-type	0.813853	0.983353
PESI	gender	female, male	pos 764.43	LOG_Intensity_Outexcl	Scedasticity	Brown-Forsythe Levene-type	0.458902	0.966409
PESI	gender	female, male	pos 765.4	LOG_Intensity_Outexcl	Scedasticity	Brown-Forsythe Levene-type	0.183731	0.868998
PESI	gender	female, male	pos 766.23	LOG_Intensity_Outexcl	Scedasticity	Brown-Forsythe Levene-type	0.725098	0.980763
PESI	gender	female, male	pos 767.02	LOG_Intensity_Outexcl	Scedasticity	Brown-Forsythe Levene-type	0.973329	0.999838
PESI	gender	female, male	pos 767.78	LOG_Intensity_Outexcl	Scedasticity	Brown-Forsythe Levene-type	0.687883	0.98066
PESI	gender	female, male	pos 768.64	LOG_Intensity_Outexcl	Scedasticity	Brown-Forsythe Levene-type	0.0448256	0.867152
PESI	gender	female, male	pos 769.4	LOG_Intensity_Outexcl	Scedasticity	Brown-Forsythe Levene-type	0.980731	0.999838
PESI	gender	female, male	pos 770.19	LOG_Intensity_Outexcl	Scedasticity	Brown-Forsythe Levene-type	0.223481	0.872058
PESI	gender	female, male	pos 771.77	LOG_Intensity_Outexcl	Scedasticity	Brown-Forsythe Levene-type	0.519249	0.966409
PESI	gender	female, male	pos NA	LOG_Intensity_Outexcl	Scedasticity	Brown-Forsythe Levene-type	0.748541	0.981936
PESI	gender	female, male	pos 774.06	LOG_Intensity_Outexcl	Scedasticity	Brown-Forsythe Levene-type	0.291739	0.901795
PESI	gender	female, male	pos 774.83	LOG_Intensity_Outexcl	Scedasticity	Brown-Forsythe Levene-type	0.0507979	0.867152
PESI	gender	female, male	pos 776.47	LOG_Intensity_Outexcl	Scedasticity	Brown-Forsythe Levene-type	0.746053	0.981936
PESI	gender	female, male	pos 778.02	LOG_Intensity_Outexcl	Scedasticity	Brown-Forsythe Levene-type	0.556294	0.966409
PESI	gender	female, male	pos 778.8	LOG_Intensity_Outexcl	Scedasticity	Brown-Forsythe Levene-type	0.465138	0.966409
PESI	gender	female, male	pos 779.56	LOG_Intensity_Outexcl	Scedasticity	Brown-Forsythe Levene-type	0.509037	0.966409
PESI	gender	female, male	pos 780.33	LOG_Intensity_Outexcl	Scedasticity	Brown-Forsythe Levene-type	0.0480215	0.867152
PESI	gender	female, male	pos 781.14	LOG_Intensity_Outexcl	Scedasticity	Brown-Forsythe Levene-type	0.0687649	0.867152
PESI	gender	female, male	pos 782.29	LOG_Intensity_Outexcl	Scedasticity	Brown-Forsythe Levene-type	0.339856	0.923195
PESI	gender	female, male	pos 783.07	LOG_Intensity_Outexcl	Scedasticity	Brown-Forsythe Levene-type	0.549894	0.966409
PESI	gender	female, male	pos 783.84	LOG_Intensity_Outexcl	Scedasticity	Brown-Forsythe Levene-type	0.188114	0.868998
PESI	gender	female, male	pos 784.6	LOG_Intensity_Outexcl	Scedasticity	Brown-Forsythe Levene-type	0.755307	0.982997
PESI	gender	female, male	pos 785.37	LOG_Intensity_Outexcl	Scedasticity	Brown-Forsythe Levene-type	0.115382	0.867152
PESI	gender	female, male	pos 786.15	LOG_Intensity_Outexcl	Scedasticity	Brown-Forsythe Levene-type	0.899832	0.993374
PESI	gender	female, male	pos 786.92	LOG_Intensity_Outexcl	Scedasticity	Brown-Forsythe Levene-type	0.215476	0.872021
PESI	gender	female, male	pos 787.68	LOG_Intensity_Outexcl	Scedasticity	Brown-Forsythe Levene-type	0.236101	0.878129
PESI	gender	female, male	pos 788.44	LOG_Intensity_Outexcl	Scedasticity	Brown-Forsythe Levene-type	0.14404	0.867152
PESI	gender	female, male	pos 789.22	LOG_Intensity_Outexcl	Scedasticity	Brown-Forsythe Levene-type	0.117138	0.867152
PESI	gender	female, male	pos 79.32	LOG_Intensity_Outexcl	Scedasticity	Brown-Forsythe Levene-type	0.352895	0.928367
PESI	gender	female, male	pos 790.06	LOG_Intensity_Outexcl	Scedasticity	Brown-Forsythe Levene-type	0.556494	0.966409
PESI	gender	female, male	pos 790.88	LOG_Intensity_Outexcl	Scedasticity	Brown-Forsythe Levene-type	0.576364	0.967447
PESI	gender	female, male	pos 791.66	LOG_Intensity_Outexcl	Scedasticity	Brown-Forsythe Levene-type	0.889461	0.993374
PESI	gender	female, male	pos 792.42	LOG_Intensity_Outexcl	Scedasticity	Brown-Forsythe Levene-type	0.753985	0.982674
PESI	gender	female, male	pos 793.27	LOG_Intensity_Outexcl	Scedasticity	Brown-Forsythe Levene-type	0.270308	0.888894
PESI	gender	female, male	pos 794.08	LOG_Intensity_Outexcl	Scedasticity	Brown-Forsythe Levene-type	0.762364	0.983353
PESI	gender	female, male	pos 794.98	LOG_Intensity_Outexcl	Scedasticity	Brown-Forsythe Levene-type	0.543528	0.966409
PESI	gender	female, male	pos 796.51	LOG_Intensity_Outexcl	Scedasticity	Brown-Forsythe Levene-type	0.100769	0.867152
PESI	gender	female, male	pos 797.33	LOG_Intensity_Outexcl	Scedasticity	Brown-Forsythe Levene-type	0.306881	0.905764
PESI	gender	female, male	pos 798.27	LOG_Intensity_Outexcl	Scedasticity	Brown-Forsythe Levene-type	0.162942	0.867152
PESI	gender	female, male	pos 799.08	LOG_Intensity_Outexcl	Scedasticity	Brown-Forsythe Levene-type	0.027828	0.867152
PESI	gender	female, male	pos 799.85	LOG_Intensity_Outexcl	Scedasticity	Brown-Forsythe Levene-type	0.224764	0.872058
PESI	gender	female, male	pos 800.72	LOG_Intensity_Outexcl	Scedasticity	Brown-Forsythe Levene-type	0.63798	0.972724
PESI	gender	female, male	pos 801.49	LOG_Intensity_Outexcl	Scedasticity	Brown-Forsythe Levene-type	0.796541	0.983353
PESI	gender	female, male	pos 802.25	LOG_Intensity_Outexcl	Scedasticity	Brown-Forsythe Levene-type	0.0553325	0.867152
PESI	gender	female, male	pos 803.29	LOG_Intensity_Outexcl	Scedasticity	Brown-Forsythe Levene-type	0.220272	0.872058
PESI	gender	female, male	pos 804.12	LOG_Intensity_Outexcl	Scedasticity	Brown-Forsythe Levene-type	0.673045	0.979429
PESI	gender	female, male	pos 805.03	LOG_Intensity_Outexcl	Scedasticity	Brown-Forsythe Levene-type	0.168056	0.868998
PESI	gender	female, male	pos 805.97	LOG_Intensity_Outexcl	Scedasticity	Brown-Forsythe Levene-type	0.958601	0.999277
PESI	gender	female, male	pos 806.86	LOG_Intensity_Outexcl	Scedasticity	Brown-Forsythe Levene-type	0.485674	0.966409
PESI	gender	female, male	pos 807.62	LOG_Intensity_Outexcl	Scedasticity	Brown-Forsythe Levene-type	0.782111	0.983353
PESI	gender	female, male	pos 808.45	LOG_Intensity_Outexcl	Scedasticity	Brown-Forsythe Levene-type	0.480644	0.966409
PESI	gender	female, male	pos 809.25	LOG_Intensity_Outexcl	Scedasticity	Brown-Forsythe Levene-type	0.155139	0.867152
PESI	gender	female, male	pos 810.07	LOG_Intensity_Outexcl	Scedasticity	Brown-Forsythe Levene-type	0.561159	0.967447
PESI	gender	female, male	pos 811.62	LOG_Intensity_Outexcl	Scedasticity	Brown-Forsythe Levene-type	0.649707	0.974207
PESI	gender	female, male	pos 812.43	LOG_Intensity_Outexcl	Scedasticity	Brown-Forsythe Levene-type	0.350208	0.92658
PESI	gender	female, male	pos 813.24	LOG_Intensity_Outexcl	Scedasticity	Brown-Forsythe Levene-type	0.915946	0.995001
PESI	gender	female, male	pos 814.18	LOG_Intensity_Outexcl	Scedasticity	Brown-Forsythe Levene-type	0.783105	0.983353
PESI	gender	female, male	pos 814.98	LOG_Intensity_Outexcl	Scedasticity	Brown-Forsythe Levene-type	0.860886	0.991476
PESI	gender	female, male	pos 815.74	LOG_Intensity_Outexcl	Scedasticity	Brown-Forsythe Levene-type	0.439261	0.966114
PESI	gender	female, male	pos 816.6	LOG_Intensity_Outexcl	Scedasticity	Brown-Forsythe Levene-type	0.727909	0.980763
PESI	gender	female, male	pos 817.4	LOG_Intensity_Outexcl	Scedasticity	Brown-Forsythe Levene-type	0.425332	0.962019
PESI	gender	female, male	pos 818.24	LOG_Intensity_Outexcl	Scedasticity	Brown-Forsythe Levene-type	0.0108467	0.867152
PESI	gender	female, male	pos 819.02	LOG_Intensity_Outexcl	Scedasticity	Brown-Forsythe Levene-type	0.585305	0.967447
PESI	gender	female, male	pos 819.83	LOG_Intensity_Outexcl	Scedasticity	Brown-Forsythe Levene-type	0.183395	0.868998
PESI	gender	female, male	pos 820.61	LOG_Intensity_Outexcl	Scedasticity	Brown-Forsythe Levene-type	0.544477	0.966409
PESI	gender	female, male	pos 821.4	LOG_Intensity_Outexcl	Scedasticity	Brown-Forsythe Levene-type	0.742496	0.981936
PESI	gender	female, male	pos 822.18	LOG_Intensity_Outexcl	Scedasticity	Brown-Forsythe Levene-type	0.956826	0.999068
PESI	gender	female, male	pos 822.97	LOG_Intensity_Outexcl	Scedasticity	Brown-Forsythe Levene-type	0.397829	0.952884
PESI	gender	female, male	pos 824.6	LOG_Intensity_Outexcl	Scedasticity	Brown-Forsythe Levene-type	0.81571	0.983353
PESI	gender	female, male	pos 825.38	LOG_Intensity_Outexcl	Scedasticity	Brown-Forsythe Levene-type	0.811331	0.983353
PESI	gender	female, male	pos 826.14	LOG_Intensity_Outexcl	Scedasticity	Brown-Forsythe Levene-type	0.144514	0.867152
PESI	gender	female, male	pos 826.92	LOG_Intensity_Outexcl	Scedasticity	Brown-Forsythe Levene-type	0.485595	0.966409
PESI	gender	female, male	pos 828.49	LOG_Intensity_Outexcl	Scedasticity	Brown-Forsythe Levene-type	0.719148	0.980763
PESI	gender	female, male	pos 829.25	LOG_Intensity_Outexcl	Scedasticity	Brown-Forsythe Levene-type	0.794044	0.983353
PESI	gender	female, male	pos 830.05	LOG_Intensity_Outexcl	Scedasticity	Brown-Forsythe Levene-type	0.503216	0.966409
PESI	gender	female, male	pos 830.85	LOG_Intensity_Outexcl	Scedasticity	Brown-Forsythe Levene-type	0.386578	0.945902
PESI	gender	female, male	pos 832.48	LOG_Intensity_Outexcl	Scedasticity	Brown-Forsythe Levene-type	0.850427	0.991476
PESI	gender	female, male	pos 833.25	LOG_Intensity_Outexcl	Scedasticity	Brown-Forsythe Levene-type	0.756055	0.982997
PESI	gender	female, male	pos 834.03	LOG_Intensity_Outexcl	Scedasticity	Brown-Forsythe Levene-type	0.142522	0.867152
PESI	gender	female, male	pos 834.98	LOG_Intensity_Outexcl	Scedasticity	Brown-Forsythe Levene-type	0.833107	0.98781
PESI	gender	female, male	pos 835.82	LOG_Intensity_Outexcl	Scedasticity	Brown-Forsythe Levene-type	0.0295687	0.867152
PESI	gender	female, male	pos 836.58	LOG_Intensity_Outexcl	Scedasticity	Brown-Forsythe Levene-type	0.116095	0.867152
PESI	gender	female, male	pos 837.48	LOG_Intensity_Outexcl	Scedasticity	Brown-Forsythe Levene-type	0.537786	0.966409
PESI	gender	female, male	pos 838.3	LOG_Intensity_Outexcl	Scedasticity	Brown-Forsythe Levene-type	0.57704	0.967447
PESI	gender	female, male	pos 839.06	LOG_Intensity_Outexcl	Scedasticity	Brown-Forsythe Levene-type	0.259437	0.88864
PESI	gender	female, male	pos 840.22	LOG_Intensity_Outexcl	Scedasticity	Brown-Forsythe Levene-type	0.34431	0.923195
PESI	gender	female, male	pos 840.99	LOG_Intensity_Outexcl	Scedasticity	Brown-Forsythe Levene-type	0.248587	0.88864
PESI	gender	female, male	pos 841.8	LOG_Intensity_Outexcl	Scedasticity	Brown-Forsythe Levene-type	0.849599	0.991428
PESI	gender	female, male	pos 842.58	LOG_Intensity_Outexcl	Scedasticity	Brown-Forsythe Levene-type	0.745243	0.981936
PESI	gender	female, male	pos 843.34	LOG_Intensity_Outexcl	Scedasticity	Brown-Forsythe Levene-type	0.363705	0.932514
PESI	gender	female, male	pos 844.13	LOG_Intensity_Outexcl	Scedasticity	Brown-Forsythe Levene-type	0.392237	0.948486
PESI	gender	female, male	pos 844.9	LOG_Intensity_Outexcl	Scedasticity	Brown-Forsythe Levene-type	0.708029	0.980763
PESI	gender	female, male	pos 845.76	LOG_Intensity_Outexcl	Scedasticity	Brown-Forsythe Levene-type	0.797361	0.983353
PESI	gender	female, male	pos 846.9	LOG_Intensity_Outexcl	Scedasticity	Brown-Forsythe Levene-type	0.582068	0.967447
PESI	gender	female, male	pos 847.97	LOG_Intensity_Outexcl	Scedasticity	Brown-Forsythe Levene-type	0.384392	0.943262
PESI	gender	female, male	pos 849.6	LOG_Intensity_Outexcl	Scedasticity	Brown-Forsythe Levene-type	0.724058	0.980763
PESI	gender	female, male	pos 850.39	LOG_Intensity_Outexcl	Scedasticity	Brown-Forsythe Levene-type	0.583156	0.967447
PESI	gender	female, male	pos 851.42	LOG_Intensity_Outexcl	Scedasticity	Brown-Forsythe Levene-type	0.34494	0.923195
PESI	gender	female, male	pos 852.19	LOG_Intensity_Outexcl	Scedasticity	Brown-Forsythe Levene-type	0.971861	0.999838
PESI	gender	female, male	pos 852.95	LOG_Intensity_Outexcl	Scedasticity	Brown-Forsythe Levene-type	0.694671	0.98066
PESI	gender	female, male	pos 853.73	LOG_Intensity_Outexcl	Scedasticity	Brown-Forsythe Levene-type	0.472718	0.966409
PESI	gender	female, male	pos 854.5	LOG_Intensity_Outexcl	Scedasticity	Brown-Forsythe Levene-type	0.602506	0.967447
PESI	gender	female, male	pos 855.27	LOG_Intensity_Outexcl	Scedasticity	Brown-Forsythe Levene-type	0.0606869	0.867152
PESI	gender	female, male	pos 856.11	LOG_Intensity_Outexcl	Scedasticity	Brown-Forsythe Levene-type	0.284874	0.901795
PESI	gender	female, male	pos 856.88	LOG_Intensity_Outexcl	Scedasticity	Brown-Forsythe Levene-type	0.54777	0.966409
PESI	gender	female, male	pos 857.68	LOG_Intensity_Outexcl	Scedasticity	Brown-Forsythe Levene-type	0.508718	0.966409
PESI	gender	female, male	pos 858.45	LOG_Intensity_Outexcl	Scedasticity	Brown-Forsythe Levene-type	0.133514	0.867152
PESI	gender	female, male	pos 859.38	LOG_Intensity_Outexcl	Scedasticity	Brown-Forsythe Levene-type	0.899329	0.993374
PESI	gender	female, male	pos 860.16	LOG_Intensity_Outexcl	Scedasticity	Brown-Forsythe Levene-type	0.0559419	0.867152
PESI	gender	female, male	pos 860.92	LOG_Intensity_Outexcl	Scedasticity	Brown-Forsythe Levene-type	0.19131	0.868998
PESI	gender	female, male	pos 861.73	LOG_Intensity_Outexcl	Scedasticity	Brown-Forsythe Levene-type	0.0853694	0.867152
PESI	gender	female, male	pos 862.54	LOG_Intensity_Outexcl	Scedasticity	Brown-Forsythe Levene-type	0.70459	0.98066
PESI	gender	female, male	pos 863.38	LOG_Intensity_Outexcl	Scedasticity	Brown-Forsythe Levene-type	0.769811	0.983353
PESI	gender	female, male	pos 864.41	LOG_Intensity_Outexcl	Scedasticity	Brown-Forsythe Levene-type	0.996144	0.999838
PESI	gender	female, male	pos 865.43	LOG_Intensity_Outexcl	Scedasticity	Brown-Forsythe Levene-type	0.0415534	0.867152
PESI	gender	female, male	pos 866.22	LOG_Intensity_Outexcl	Scedasticity	Brown-Forsythe Levene-type	0.970644	0.999838
PESI	gender	female, male	pos 867.99	LOG_Intensity_Outexcl	Scedasticity	Brown-Forsythe Levene-type	0.396608	0.951224
PESI	gender	female, male	pos NA	LOG_Intensity_Outexcl	Scedasticity	Brown-Forsythe Levene-type	0.860693	0.991476
PESI	gender	female, male	pos 872.55	LOG_Intensity_Outexcl	Scedasticity	Brown-Forsythe Levene-type	0.766443	0.983353
PESI	gender	female, male	pos 873.4	LOG_Intensity_Outexcl	Scedasticity	Brown-Forsythe Levene-type	0.13262	0.867152
PESI	gender	female, male	pos 874.71	LOG_Intensity_Outexcl	Scedasticity	Brown-Forsythe Levene-type	0.133832	0.867152
PESI	gender	female, male	pos 875.64	LOG_Intensity_Outexcl	Scedasticity	Brown-Forsythe Levene-type	0.941288	0.995487
PESI	gender	female, male	pos 876.5	LOG_Intensity_Outexcl	Scedasticity	Brown-Forsythe Levene-type	0.250999	0.88864
PESI	gender	female, male	pos 877.27	LOG_Intensity_Outexcl	Scedasticity	Brown-Forsythe Levene-type	0.764832	0.983353
PESI	gender	female, male	pos 878.09	LOG_Intensity_Outexcl	Scedasticity	Brown-Forsythe Levene-type	0.513232	0.966409
PESI	gender	female, male	pos 879.7	LOG_Intensity_Outexcl	Scedasticity	Brown-Forsythe Levene-type	0.551367	0.966409
PESI	gender	female, male	pos 880.46	LOG_Intensity_Outexcl	Scedasticity	Brown-Forsythe Levene-type	0.530104	0.966409
PESI	gender	female, male	pos 881.25	LOG_Intensity_Outexcl	Scedasticity	Brown-Forsythe Levene-type	0.392304	0.948486
PESI	gender	female, male	pos 882.15	LOG_Intensity_Outexcl	Scedasticity	Brown-Forsythe Levene-type	0.789414	0.983353
PESI	gender	female, male	pos 883.71	LOG_Intensity_Outexcl	Scedasticity	Brown-Forsythe Levene-type	0.441708	0.966409
PESI	gender	female, male	pos 884.57	LOG_Intensity_Outexcl	Scedasticity	Brown-Forsythe Levene-type	0.12808	0.867152
PESI	gender	female, male	pos 885.42	LOG_Intensity_Outexcl	Scedasticity	Brown-Forsythe Levene-type	0.52719	0.966409
PESI	gender	female, male	pos 887.3	LOG_Intensity_Outexcl	Scedasticity	Brown-Forsythe Levene-type	0.334195	0.920368
PESI	gender	female, male	pos 888.07	LOG_Intensity_Outexcl	Scedasticity	Brown-Forsythe Levene-type	0.717487	0.980763
PESI	gender	female, male	pos 888.88	LOG_Intensity_Outexcl	Scedasticity	Brown-Forsythe Levene-type	0.89747	0.993374
PESI	gender	female, male	pos 889.83	LOG_Intensity_Outexcl	Scedasticity	Brown-Forsythe Levene-type	0.642545	0.972996
PESI	gender	female, male	pos 890.6	LOG_Intensity_Outexcl	Scedasticity	Brown-Forsythe Levene-type	0.99128	0.999838
PESI	gender	female, male	pos 893.83	LOG_Intensity_Outexcl	Scedasticity	Brown-Forsythe Levene-type	0.124969	0.867152
PESI	gender	female, male	pos 894.69	LOG_Intensity_Outexcl	Scedasticity	Brown-Forsythe Levene-type	0.489548	0.966409
PESI	gender	female, male	pos 895.55	LOG_Intensity_Outexcl	Scedasticity	Brown-Forsythe Levene-type	0.528659	0.966409
PESI	gender	female, male	pos 896.32	LOG_Intensity_Outexcl	Scedasticity	Brown-Forsythe Levene-type	0.218558	0.872058
PESI	gender	female, male	pos 897.15	LOG_Intensity_Outexcl	Scedasticity	Brown-Forsythe Levene-type	0.448949	0.966409
PESI	gender	female, male	pos 898.76	LOG_Intensity_Outexcl	Scedasticity	Brown-Forsythe Levene-type	0.156198	0.867152
PESI	gender	female, male	pos NA	LOG_Intensity_Outexcl	Scedasticity	Brown-Forsythe Levene-type	0.843005	0.990623
PESI	gender	female, male	pos 899.56	LOG_Intensity_Outexcl	Scedasticity	Brown-Forsythe Levene-type	0.511185	0.966409
PESI	gender	female, male	pos 900.37	LOG_Intensity_Outexcl	Scedasticity	Brown-Forsythe Levene-type	0.205199	0.868998
PESI	gender	female, male	pos 901.14	LOG_Intensity_Outexcl	Scedasticity	Brown-Forsythe Levene-type	0.764924	0.983353
PESI	gender	female, male	pos 902.82	LOG_Intensity_Outexcl	Scedasticity	Brown-Forsythe Levene-type	0.20051	0.868998
PESI	gender	female, male	pos NA	LOG_Intensity_Outexcl	Scedasticity	Brown-Forsythe Levene-type	0.337171	0.92308
PESI	gender	female, male	pos 903.67	LOG_Intensity_Outexcl	Scedasticity	Brown-Forsythe Levene-type	0.373207	0.936375
PESI	gender	female, male	pos 904.57	LOG_Intensity_Outexcl	Scedasticity	Brown-Forsythe Levene-type	0.224118	0.872058
PESI	gender	female, male	pos 905.4	LOG_Intensity_Outexcl	Scedasticity	Brown-Forsythe Levene-type	0.823963	0.987033
PESI	gender	female, male	pos 906.17	LOG_Intensity_Outexcl	Scedasticity	Brown-Forsythe Levene-type	0.71741	0.980763
PESI	gender	female, male	pos 907.76	LOG_Intensity_Outexcl	Scedasticity	Brown-Forsythe Levene-type	0.428912	0.962712
PESI	gender	female, male	pos 909.43	LOG_Intensity_Outexcl	Scedasticity	Brown-Forsythe Levene-type	0.641015	0.972724
PESI	gender	female, male	pos 910.22	LOG_Intensity_Outexcl	Scedasticity	Brown-Forsythe Levene-type	0.604524	0.967837
PESI	gender	female, male	pos 910.98	LOG_Intensity_Outexcl	Scedasticity	Brown-Forsythe Levene-type	0.104792	0.867152
PESI	gender	female, male	pos 911.77	LOG_Intensity_Outexcl	Scedasticity	Brown-Forsythe Levene-type	0.682472	0.98066
PESI	gender	female, male	pos 912.78	LOG_Intensity_Outexcl	Scedasticity	Brown-Forsythe Levene-type	0.109127	0.867152
PESI	gender	female, male	pos 913.54	LOG_Intensity_Outexcl	Scedasticity	Brown-Forsythe Levene-type	0.0982537	0.867152
PESI	gender	female, male	pos 914.33	LOG_Intensity_Outexcl	Scedasticity	Brown-Forsythe Levene-type	0.950328	0.997558
PESI	gender	female, male	pos 915.17	LOG_Intensity_Outexcl	Scedasticity	Brown-Forsythe Levene-type	0.552857	0.966409
PESI	gender	female, male	pos 915.93	LOG_Intensity_Outexcl	Scedasticity	Brown-Forsythe Levene-type	0.898872	0.993374
PESI	gender	female, male	pos 916.69	LOG_Intensity_Outexcl	Scedasticity	Brown-Forsythe Levene-type	0.693297	0.98066
PESI	gender	female, male	pos 917.54	LOG_Intensity_Outexcl	Scedasticity	Brown-Forsythe Levene-type	0.648189	0.974207
PESI	gender	female, male	pos 918.3	LOG_Intensity_Outexcl	Scedasticity	Brown-Forsythe Levene-type	0.271286	0.888894
PESI	gender	female, male	pos 919.29	LOG_Intensity_Outexcl	Scedasticity	Brown-Forsythe Levene-type	0.437759	0.966114
PESI	gender	female, male	pos 920.31	LOG_Intensity_Outexcl	Scedasticity	Brown-Forsythe Levene-type	0.311833	0.908041
PESI	gender	female, male	pos 921.37	LOG_Intensity_Outexcl	Scedasticity	Brown-Forsythe Levene-type	0.17412	0.868998
PESI	gender	female, male	pos 922.14	LOG_Intensity_Outexcl	Scedasticity	Brown-Forsythe Levene-type	0.619054	0.9697
PESI	gender	female, male	pos 922.92	LOG_Intensity_Outexcl	Scedasticity	Brown-Forsythe Levene-type	0.832686	0.98781
PESI	gender	female, male	pos 923.68	LOG_Intensity_Outexcl	Scedasticity	Brown-Forsythe Levene-type	0.978862	0.999838
PESI	gender	female, male	pos 924.69	LOG_Intensity_Outexcl	Scedasticity	Brown-Forsythe Levene-type	0.223833	0.872058
PESI	gender	female, male	pos 925.88	LOG_Intensity_Outexcl	Scedasticity	Brown-Forsythe Levene-type	0.621301	0.9697
PESI	gender	female, male	pos 926.74	LOG_Intensity_Outexcl	Scedasticity	Brown-Forsythe Levene-type	0.580839	0.967447
PESI	gender	female, male	pos 927.55	LOG_Intensity_Outexcl	Scedasticity	Brown-Forsythe Levene-type	0.497227	0.966409
PESI	gender	female, male	pos 928.33	LOG_Intensity_Outexcl	Scedasticity	Brown-Forsythe Levene-type	0.605855	0.968082
PESI	gender	female, male	pos 929.15	LOG_Intensity_Outexcl	Scedasticity	Brown-Forsythe Levene-type	0.904572	0.994345
PESI	gender	female, male	pos 929.93	LOG_Intensity_Outexcl	Scedasticity	Brown-Forsythe Levene-type	0.801029	0.983353
PESI	gender	female, male	pos 930.73	LOG_Intensity_Outexcl	Scedasticity	Brown-Forsythe Levene-type	0.390235	0.946839
PESI	gender	female, male	pos 931.51	LOG_Intensity_Outexcl	Scedasticity	Brown-Forsythe Levene-type	0.227608	0.872058
PESI	gender	female, male	pos 932.37	LOG_Intensity_Outexcl	Scedasticity	Brown-Forsythe Levene-type	0.347724	0.92658
PESI	gender	female, male	pos 933.14	LOG_Intensity_Outexcl	Scedasticity	Brown-Forsythe Levene-type	0.4238	0.96153
PESI	gender	female, male	pos 933.9	LOG_Intensity_Outexcl	Scedasticity	Brown-Forsythe Levene-type	0.818055	0.984099
PESI	gender	female, male	pos 934.69	LOG_Intensity_Outexcl	Scedasticity	Brown-Forsythe Levene-type	0.43965	0.966114
PESI	gender	female, male	pos 935.5	LOG_Intensity_Outexcl	Scedasticity	Brown-Forsythe Levene-type	0.00219393	0.867152
PESI	gender	female, male	pos 936.4	LOG_Intensity_Outexcl	Scedasticity	Brown-Forsythe Levene-type	0.103243	0.867152
PESI	gender	female, male	pos 937.32	LOG_Intensity_Outexcl	Scedasticity	Brown-Forsythe Levene-type	0.471284	0.966409
PESI	gender	female, male	pos 938.1	LOG_Intensity_Outexcl	Scedasticity	Brown-Forsythe Levene-type	0.868092	0.991476
PESI	gender	female, male	pos 938.91	LOG_Intensity_Outexcl	Scedasticity	Brown-Forsythe Levene-type	0.795228	0.983353
PESI	gender	female, male	pos 939.84	LOG_Intensity_Outexcl	Scedasticity	Brown-Forsythe Levene-type	0.985894	0.999838
PESI	gender	female, male	pos 940.71	LOG_Intensity_Outexcl	Scedasticity	Brown-Forsythe Levene-type	0.31996	0.910227
PESI	gender	female, male	pos 941.57	LOG_Intensity_Outexcl	Scedasticity	Brown-Forsythe Levene-type	0.598355	0.967447
PESI	gender	female, male	pos 942.34	LOG_Intensity_Outexcl	Scedasticity	Brown-Forsythe Levene-type	0.71804	0.980763
PESI	gender	female, male	pos 943.17	LOG_Intensity_Outexcl	Scedasticity	Brown-Forsythe Levene-type	0.193435	0.868998
PESI	gender	female, male	pos 944.09	LOG_Intensity_Outexcl	Scedasticity	Brown-Forsythe Levene-type	0.912148	0.995001
PESI	gender	female, male	pos 944.92	LOG_Intensity_Outexcl	Scedasticity	Brown-Forsythe Levene-type	0.151785	0.867152
PESI	gender	female, male	pos 945.8	LOG_Intensity_Outexcl	Scedasticity	Brown-Forsythe Levene-type	0.92333	0.995001
PESI	gender	female, male	pos 946.65	LOG_Intensity_Outexcl	Scedasticity	Brown-Forsythe Levene-type	0.725932	0.980763
PESI	gender	female, male	pos 947.97	LOG_Intensity_Outexcl	Scedasticity	Brown-Forsythe Levene-type	0.0542742	0.867152
PESI	gender	female, male	pos 948.74	LOG_Intensity_Outexcl	Scedasticity	Brown-Forsythe Levene-type	0.678714	0.979429
PESI	gender	female, male	pos 949.64	LOG_Intensity_Outexcl	Scedasticity	Brown-Forsythe Levene-type	0.224365	0.872058
PESI	gender	female, male	pos 950.43	LOG_Intensity_Outexcl	Scedasticity	Brown-Forsythe Levene-type	0.97879	0.999838
PESI	gender	female, male	pos 951.48	LOG_Intensity_Outexcl	Scedasticity	Brown-Forsythe Levene-type	0.0302211	0.867152
PESI	gender	female, male	pos 952.46	LOG_Intensity_Outexcl	Scedasticity	Brown-Forsythe Levene-type	0.871727	0.991538
PESI	gender	female, male	pos 954.11	LOG_Intensity_Outexcl	Scedasticity	Brown-Forsythe Levene-type	0.544796	0.966409
PESI	gender	female, male	pos 955.19	LOG_Intensity_Outexcl	Scedasticity	Brown-Forsythe Levene-type	0.260867	0.88864
PESI	gender	female, male	pos 956.01	LOG_Intensity_Outexcl	Scedasticity	Brown-Forsythe Levene-type	0.568019	0.967447
PESI	gender	female, male	pos 956.83	LOG_Intensity_Outexcl	Scedasticity	Brown-Forsythe Levene-type	0.0632899	0.867152
PESI	gender	female, male	pos 957.63	LOG_Intensity_Outexcl	Scedasticity	Brown-Forsythe Levene-type	0.532544	0.966409
PESI	gender	female, male	pos 958.4	LOG_Intensity_Outexcl	Scedasticity	Brown-Forsythe Levene-type	0.451684	0.966409
PESI	gender	female, male	pos 960.24	LOG_Intensity_Outexcl	Scedasticity	Brown-Forsythe Levene-type	0.800325	0.983353
PESI	gender	female, male	pos 961.23	LOG_Intensity_Outexcl	Scedasticity	Brown-Forsythe Levene-type	0.141216	0.867152
PESI	gender	female, male	pos 962.15	LOG_Intensity_Outexcl	Scedasticity	Brown-Forsythe Levene-type	0.86078	0.991476
PESI	gender	female, male	pos 963.11	LOG_Intensity_Outexcl	Scedasticity	Brown-Forsythe Levene-type	0.705421	0.98066
PESI	gender	female, male	pos 964.01	LOG_Intensity_Outexcl	Scedasticity	Brown-Forsythe Levene-type	0.30012	0.905764
PESI	gender	female, male	pos 964.9	LOG_Intensity_Outexcl	Scedasticity	Brown-Forsythe Levene-type	0.125096	0.867152
PESI	gender	female, male	pos 965.77	LOG_Intensity_Outexcl	Scedasticity	Brown-Forsythe Levene-type	0.318438	0.908381
PESI	gender	female, male	pos 966.56	LOG_Intensity_Outexcl	Scedasticity	Brown-Forsythe Levene-type	0.387984	0.946839
PESI	gender	female, male	pos 968.17	LOG_Intensity_Outexcl	Scedasticity	Brown-Forsythe Levene-type	0.604629	0.967837
PESI	gender	female, male	pos 968.96	LOG_Intensity_Outexcl	Scedasticity	Brown-Forsythe Levene-type	0.955888	0.998896
PESI	gender	female, male	pos 969.77	LOG_Intensity_Outexcl	Scedasticity	Brown-Forsythe Levene-type	0.140288	0.867152
PESI	gender	female, male	pos 970.55	LOG_Intensity_Outexcl	Scedasticity	Brown-Forsythe Levene-type	0.258782	0.88864
PESI	gender	female, male	pos 971.82	LOG_Intensity_Outexcl	Scedasticity	Brown-Forsythe Levene-type	0.312135	0.908041
PESI	gender	female, male	pos 972.79	LOG_Intensity_Outexcl	Scedasticity	Brown-Forsythe Levene-type	0.286802	0.901795
PESI	gender	female, male	pos 973.61	LOG_Intensity_Outexcl	Scedasticity	Brown-Forsythe Levene-type	0.230606	0.877571
PESI	gender	female, male	pos 974.8	LOG_Intensity_Outexcl	Scedasticity	Brown-Forsythe Levene-type	0.806244	0.983353
PESI	gender	female, male	pos 975.62	LOG_Intensity_Outexcl	Scedasticity	Brown-Forsythe Levene-type	0.913365	0.995001
PESI	gender	female, male	pos 976.45	LOG_Intensity_Outexcl	Scedasticity	Brown-Forsythe Levene-type	0.0100008	0.867152
PESI	gender	female, male	pos 978.14	LOG_Intensity_Outexcl	Scedasticity	Brown-Forsythe Levene-type	0.72559	0.980763
PESI	gender	female, male	pos 979.32	LOG_Intensity_Outexcl	Scedasticity	Brown-Forsythe Levene-type	0.100168	0.867152
PESI	gender	female, male	pos 980.25	LOG_Intensity_Outexcl	Scedasticity	Brown-Forsythe Levene-type	0.100099	0.867152
PESI	gender	female, male	pos 981.88	LOG_Intensity_Outexcl	Scedasticity	Brown-Forsythe Levene-type	0.871262	0.991476
PESI	gender	female, male	pos 983.67	LOG_Intensity_Outexcl	Scedasticity	Brown-Forsythe Levene-type	0.363494	0.932514
PESI	gender	female, male	pos 984.66	LOG_Intensity_Outexcl	Scedasticity	Brown-Forsythe Levene-type	0.533692	0.966409
PESI	gender	female, male	pos 986.33	LOG_Intensity_Outexcl	Scedasticity	Brown-Forsythe Levene-type	0.637623	0.972724
PESI	gender	female, male	pos 987.89	LOG_Intensity_Outexcl	Scedasticity	Brown-Forsythe Levene-type	0.0694356	0.867152
PESI	gender	female, male	pos 988.71	LOG_Intensity_Outexcl	Scedasticity	Brown-Forsythe Levene-type	0.227759	0.872058
PESI	gender	female, male	pos 990.3	LOG_Intensity_Outexcl	Scedasticity	Brown-Forsythe Levene-type	0.485562	0.966409
PESI	gender	female, male	pos 991.99	LOG_Intensity_Outexcl	Scedasticity	Brown-Forsythe Levene-type	0.489967	0.966409
PESI	gender	female, male	pos 994.39	LOG_Intensity_Outexcl	Scedasticity	Brown-Forsythe Levene-type	0.374916	0.936585
PESI	gender	female, male	pos 996.14	LOG_Intensity_Outexcl	Scedasticity	Brown-Forsythe Levene-type	0.184493	0.868998
PESI	gender	female, male	pos 997.68	LOG_Intensity_Outexcl	Scedasticity	Brown-Forsythe Levene-type	0.451463	0.966409
PESI	gender	female, male	pos 998.54	LOG_Intensity_Outexcl	Scedasticity	Brown-Forsythe Levene-type	0.599333	0.967447
PESI	gender	female, male	neg 1012.52	Intensity_Outexcl	Scedasticity	Brown-Forsythe Levene-type	0.927066	0.995001
PESI	gender	female, male	neg 1014.1	Intensity_Outexcl	Scedasticity	Brown-Forsythe Levene-type	0.351146	0.927459
PESI	gender	female, male	neg 1014.86	Intensity_Outexcl	Scedasticity	Brown-Forsythe Levene-type	0.884493	0.993342
PESI	gender	female, male	neg 1038.03	Intensity_Outexcl	Scedasticity	Brown-Forsythe Levene-type	0.217878	0.872058
PESI	gender	female, male	neg 1038.8	Intensity_Outexcl	Scedasticity	Brown-Forsythe Levene-type	0.285111	0.901795
PESI	gender	female, male	neg 1040.32	Intensity_Outexcl	Scedasticity	Brown-Forsythe Levene-type	0.46776	0.966409
PESI	gender	female, male	neg 144.68	Intensity_Outexcl	Scedasticity	Brown-Forsythe Levene-type	0.687938	0.98066
PESI	gender	female, male	neg 191.06	Intensity_Outexcl	Scedasticity	Brown-Forsythe Levene-type	0.110587	0.867152
PESI	gender	female, male	neg 215.77	Intensity_Outexcl	Scedasticity	Brown-Forsythe Levene-type	0.0910523	0.867152
PESI	gender	female, male	neg 226.76	Intensity_Outexcl	Scedasticity	Brown-Forsythe Levene-type	0.811816	0.983353
PESI	gender	female, male	neg 252.49	Intensity_Outexcl	Scedasticity	Brown-Forsythe Levene-type	0.528511	0.966409
PESI	gender	female, male	neg 253.26	Intensity_Outexcl	Scedasticity	Brown-Forsythe Levene-type	0.440922	0.966114
PESI	gender	female, male	neg 254.89	Intensity_Outexcl	Scedasticity	Brown-Forsythe Levene-type	0.306204	0.905764
PESI	gender	female, male	neg 255.65	Intensity_Outexcl	Scedasticity	Brown-Forsythe Levene-type	0.525551	0.966409
PESI	gender	female, male	neg 257.19	Intensity_Outexcl	Scedasticity	Brown-Forsythe Levene-type	0.707156	0.980763
PESI	gender	female, male	neg 279.06	Intensity_Outexcl	Scedasticity	Brown-Forsythe Levene-type	0.711422	0.980763
PESI	gender	female, male	neg 279.83	Intensity_Outexcl	Scedasticity	Brown-Forsythe Levene-type	0.781773	0.983353
PESI	gender	female, male	neg 280.6	Intensity_Outexcl	Scedasticity	Brown-Forsythe Levene-type	0.598104	0.967447
PESI	gender	female, male	neg 282.19	Intensity_Outexcl	Scedasticity	Brown-Forsythe Levene-type	0.385969	0.945231
PESI	gender	female, male	neg 283.01	Intensity_Outexcl	Scedasticity	Brown-Forsythe Levene-type	0.658562	0.976136
PESI	gender	female, male	neg 283.79	Intensity_Outexcl	Scedasticity	Brown-Forsythe Levene-type	0.646983	0.974127
PESI	gender	female, male	neg 284.6	Intensity_Outexcl	Scedasticity	Brown-Forsythe Levene-type	0.748587	0.981936
PESI	gender	female, male	neg 285.36	Intensity_Outexcl	Scedasticity	Brown-Forsythe Levene-type	0.721214	0.980763
PESI	gender	female, male	neg 290.87	Intensity_Outexcl	Scedasticity	Brown-Forsythe Levene-type	0.211925	0.871217
PESI	gender	female, male	neg 291.65	Intensity_Outexcl	Scedasticity	Brown-Forsythe Levene-type	0.0154376	0.867152
PESI	gender	female, male	neg 294.79	Intensity_Outexcl	Scedasticity	Brown-Forsythe Levene-type	0.076341	0.867152
PESI	gender	female, male	neg 302.74	Intensity_Outexcl	Scedasticity	Brown-Forsythe Levene-type	0.373207	0.936375
PESI	gender	female, male	neg 305.05	Intensity_Outexcl	Scedasticity	Brown-Forsythe Levene-type	0.876579	0.992366
PESI	gender	female, male	neg 306.7	Intensity_Outexcl	Scedasticity	Brown-Forsythe Levene-type	0.690828	0.98066
PESI	gender	female, male	neg 309.04	Intensity_Outexcl	Scedasticity	Brown-Forsythe Levene-type	0.715706	0.980763
PESI	gender	female, male	neg 312.96	Intensity_Outexcl	Scedasticity	Brown-Forsythe Levene-type	0.121099	0.867152
PESI	gender	female, male	neg 314.5	Intensity_Outexcl	Scedasticity	Brown-Forsythe Levene-type	0.939051	0.995001
PESI	gender	female, male	neg 316.8	Intensity_Outexcl	Scedasticity	Brown-Forsythe Levene-type	0.0394314	0.867152
PESI	gender	female, male	neg 319.12	Intensity_Outexcl	Scedasticity	Brown-Forsythe Levene-type	0.822401	0.987033
PESI	gender	female, male	neg 319.97	Intensity_Outexcl	Scedasticity	Brown-Forsythe Levene-type	0.186183	0.868998
PESI	gender	female, male	neg 322.53	Intensity_Outexcl	Scedasticity	Brown-Forsythe Levene-type	0.0971812	0.867152
PESI	gender	female, male	neg 328.67	Intensity_Outexcl	Scedasticity	Brown-Forsythe Levene-type	0.633149	0.972724
PESI	gender	female, male	neg 337.18	Intensity_Outexcl	Scedasticity	Brown-Forsythe Levene-type	0.151214	0.867152
PESI	gender	female, male	neg 341.06	Intensity_Outexcl	Scedasticity	Brown-Forsythe Levene-type	0.584567	0.967447
PESI	gender	female, male	neg 344.14	Intensity_Outexcl	Scedasticity	Brown-Forsythe Levene-type	0.142683	0.867152
PESI	gender	female, male	neg 348.78	Intensity_Outexcl	Scedasticity	Brown-Forsythe Levene-type	0.590032	0.967447
PESI	gender	female, male	neg 351.09	Intensity_Outexcl	Scedasticity	Brown-Forsythe Levene-type	0.638131	0.972724
PESI	gender	female, male	neg 356.67	Intensity_Outexcl	Scedasticity	Brown-Forsythe Levene-type	0.895243	0.993374
PESI	gender	female, male	neg 362.86	Intensity_Outexcl	Scedasticity	Brown-Forsythe Levene-type	0.125001	0.867152
PESI	gender	female, male	neg 365.15	Intensity_Outexcl	Scedasticity	Brown-Forsythe Levene-type	0.54444	0.966409
PESI	gender	female, male	neg 365.91	Intensity_Outexcl	Scedasticity	Brown-Forsythe Levene-type	0.587693	0.967447
PESI	gender	female, male	neg 366.67	Intensity_Outexcl	Scedasticity	Brown-Forsythe Levene-type	0.863207	0.991476
PESI	gender	female, male	neg 368.25	Intensity_Outexcl	Scedasticity	Brown-Forsythe Levene-type	0.035426	0.867152
PESI	gender	female, male	neg 372.13	Intensity_Outexcl	Scedasticity	Brown-Forsythe Levene-type	0.954215	0.99796
PESI	gender	female, male	neg 379.06	Intensity_Outexcl	Scedasticity	Brown-Forsythe Levene-type	0.255382	0.88864
PESI	gender	female, male	neg 381.38	Intensity_Outexcl	Scedasticity	Brown-Forsythe Levene-type	0.904545	0.994345
PESI	gender	female, male	neg 392.32	Intensity_Outexcl	Scedasticity	Brown-Forsythe Levene-type	0.255357	0.88864
PESI	gender	female, male	neg 393.09	Intensity_Outexcl	Scedasticity	Brown-Forsythe Levene-type	0.223358	0.872058
PESI	gender	female, male	neg 393.85	Intensity_Outexcl	Scedasticity	Brown-Forsythe Levene-type	0.143892	0.867152
PESI	gender	female, male	neg 394.63	Intensity_Outexcl	Scedasticity	Brown-Forsythe Levene-type	0.378654	0.937928
PESI	gender	female, male	neg 396.16	Intensity_Outexcl	Scedasticity	Brown-Forsythe Levene-type	0.117405	0.867152
PESI	gender	female, male	neg 396.93	Intensity_Outexcl	Scedasticity	Brown-Forsythe Levene-type	0.469206	0.966409
PESI	gender	female, male	neg 407.11	Intensity_Outexcl	Scedasticity	Brown-Forsythe Levene-type	0.535858	0.966409
PESI	gender	female, male	neg NA	Intensity_Outexcl	Scedasticity	Brown-Forsythe Levene-type	0.55893	0.966409
PESI	gender	female, male	neg 417.97	Intensity_Outexcl	Scedasticity	Brown-Forsythe Levene-type	0.24337	0.887132
PESI	gender	female, male	neg 418.82	Intensity_Outexcl	Scedasticity	Brown-Forsythe Levene-type	0.77367	0.983353
PESI	gender	female, male	neg 419.6	Intensity_Outexcl	Scedasticity	Brown-Forsythe Levene-type	0.580323	0.967447
PESI	gender	female, male	neg 420.37	Intensity_Outexcl	Scedasticity	Brown-Forsythe Levene-type	0.890948	0.993374
PESI	gender	female, male	neg 421.14	Intensity_Outexcl	Scedasticity	Brown-Forsythe Levene-type	0.778477	0.983353
PESI	gender	female, male	neg NA	Intensity_Outexcl	Scedasticity	Brown-Forsythe Levene-type	0.259678	0.88864
PESI	gender	female, male	neg 435.18	Intensity_Outexcl	Scedasticity	Brown-Forsythe Levene-type	0.0430518	0.867152
PESI	gender	female, male	neg 435.96	Intensity_Outexcl	Scedasticity	Brown-Forsythe Levene-type	0.923823	0.995001
PESI	gender	female, male	neg 436.72	Intensity_Outexcl	Scedasticity	Brown-Forsythe Levene-type	0.023327	0.867152
PESI	gender	female, male	neg 445.21	Intensity_Outexcl	Scedasticity	Brown-Forsythe Levene-type	0.035524	0.867152
PESI	gender	female, male	neg 445.97	Intensity_Outexcl	Scedasticity	Brown-Forsythe Levene-type	0.633479	0.972724
PESI	gender	female, male	neg 446.75	Intensity_Outexcl	Scedasticity	Brown-Forsythe Levene-type	0.737336	0.981936
PESI	gender	female, male	neg 448.3	Intensity_Outexcl	Scedasticity	Brown-Forsythe Levene-type	0.766294	0.983353
PESI	gender	female, male	neg 449.08	Intensity_Outexcl	Scedasticity	Brown-Forsythe Levene-type	0.34318	0.923195
PESI	gender	female, male	neg 451.39	Intensity_Outexcl	Scedasticity	Brown-Forsythe Levene-type	0.446216	0.966409
PESI	gender	female, male	neg 452.15	Intensity_Outexcl	Scedasticity	Brown-Forsythe Levene-type	0.448797	0.966409
PESI	gender	female, male	neg 452.93	Intensity_Outexcl	Scedasticity	Brown-Forsythe Levene-type	0.110039	0.867152
PESI	gender	female, male	neg 460.67	Intensity_Outexcl	Scedasticity	Brown-Forsythe Levene-type	0.332541	0.918119
PESI	gender	female, male	neg 461.43	Intensity_Outexcl	Scedasticity	Brown-Forsythe Levene-type	0.193811	0.868998
PESI	gender	female, male	neg 462.19	Intensity_Outexcl	Scedasticity	Brown-Forsythe Levene-type	0.272487	0.890156
PESI	gender	female, male	neg 462.96	Intensity_Outexcl	Scedasticity	Brown-Forsythe Levene-type	0.187759	0.868998
PESI	gender	female, male	neg 463.72	Intensity_Outexcl	Scedasticity	Brown-Forsythe Levene-type	0.448673	0.966409
PESI	gender	female, male	neg 464.48	Intensity_Outexcl	Scedasticity	Brown-Forsythe Levene-type	0.929131	0.995001
PESI	gender	female, male	neg 465.24	Intensity_Outexcl	Scedasticity	Brown-Forsythe Levene-type	0.44956	0.966409
PESI	gender	female, male	neg 466.77	Intensity_Outexcl	Scedasticity	Brown-Forsythe Levene-type	0.675648	0.979429
PESI	gender	female, male	neg NA	Intensity_Outexcl	Scedasticity	Brown-Forsythe Levene-type	0.875615	0.992366
PESI	gender	female, male	neg 473.78	Intensity_Outexcl	Scedasticity	Brown-Forsythe Levene-type	0.891308	0.993374
PESI	gender	female, male	neg 474.59	Intensity_Outexcl	Scedasticity	Brown-Forsythe Levene-type	0.196281	0.868998
PESI	gender	female, male	neg 475.36	Intensity_Outexcl	Scedasticity	Brown-Forsythe Levene-type	0.146744	0.867152
PESI	gender	female, male	neg 476.15	Intensity_Outexcl	Scedasticity	Brown-Forsythe Levene-type	0.162658	0.867152
PESI	gender	female, male	neg 476.91	Intensity_Outexcl	Scedasticity	Brown-Forsythe Levene-type	0.00889231	0.867152
PESI	gender	female, male	neg 477.7	Intensity_Outexcl	Scedasticity	Brown-Forsythe Levene-type	0.98064	0.999838
PESI	gender	female, male	neg 478.47	Intensity_Outexcl	Scedasticity	Brown-Forsythe Levene-type	0.604428	0.967837
PESI	gender	female, male	neg 479.26	Intensity_Outexcl	Scedasticity	Brown-Forsythe Levene-type	0.11086	0.867152
PESI	gender	female, male	neg 480.07	Intensity_Outexcl	Scedasticity	Brown-Forsythe Levene-type	0.149661	0.867152
PESI	gender	female, male	neg 480.83	Intensity_Outexcl	Scedasticity	Brown-Forsythe Levene-type	0.0012202	0.867152
PESI	gender	female, male	neg 483.15	Intensity_Outexcl	Scedasticity	Brown-Forsythe Levene-type	0.406725	0.956632
PESI	gender	female, male	neg NA	Intensity_Outexcl	Scedasticity	Brown-Forsythe Levene-type	0.859819	0.991476
PESI	gender	female, male	neg 490.89	Intensity_Outexcl	Scedasticity	Brown-Forsythe Levene-type	0.0059482	0.867152
PESI	gender	female, male	neg 492.47	Intensity_Outexcl	Scedasticity	Brown-Forsythe Levene-type	0.857349	0.991476
PESI	gender	female, male	neg 493.25	Intensity_Outexcl	Scedasticity	Brown-Forsythe Levene-type	0.805601	0.983353
PESI	gender	female, male	neg 494.07	Intensity_Outexcl	Scedasticity	Brown-Forsythe Levene-type	0.544824	0.966409
PESI	gender	female, male	neg 494.83	Intensity_Outexcl	Scedasticity	Brown-Forsythe Levene-type	0.215692	0.872021
PESI	gender	female, male	neg 495.6	Intensity_Outexcl	Scedasticity	Brown-Forsythe Levene-type	0.952391	0.997558
PESI	gender	female, male	neg 499.46	Intensity_Outexcl	Scedasticity	Brown-Forsythe Levene-type	0.0130946	0.867152
PESI	gender	female, male	neg 500.25	Intensity_Outexcl	Scedasticity	Brown-Forsythe Levene-type	0.687584	0.98066
PESI	gender	female, male	neg 501.09	Intensity_Outexcl	Scedasticity	Brown-Forsythe Levene-type	0.790401	0.983353
PESI	gender	female, male	neg 503.37	Intensity_Outexcl	Scedasticity	Brown-Forsythe Levene-type	0.933158	0.995001
PESI	gender	female, male	neg 504.13	Intensity_Outexcl	Scedasticity	Brown-Forsythe Levene-type	0.236949	0.879399
PESI	gender	female, male	neg 504.9	Intensity_Outexcl	Scedasticity	Brown-Forsythe Levene-type	0.778911	0.983353
PESI	gender	female, male	neg 505.69	Intensity_Outexcl	Scedasticity	Brown-Forsythe Levene-type	0.898244	0.993374
PESI	gender	female, male	neg 506.45	Intensity_Outexcl	Scedasticity	Brown-Forsythe Levene-type	0.233711	0.878129
PESI	gender	female, male	neg 507.21	Intensity_Outexcl	Scedasticity	Brown-Forsythe Levene-type	0.111455	0.867152
PESI	gender	female, male	neg 507.98	Intensity_Outexcl	Scedasticity	Brown-Forsythe Levene-type	0.304382	0.905764
PESI	gender	female, male	neg 508.74	Intensity_Outexcl	Scedasticity	Brown-Forsythe Levene-type	0.367343	0.932514
PESI	gender	female, male	neg 511.02	Intensity_Outexcl	Scedasticity	Brown-Forsythe Levene-type	0.0346	0.867152
PESI	gender	female, male	neg 511.8	Intensity_Outexcl	Scedasticity	Brown-Forsythe Levene-type	0.16351	0.867152
PESI	gender	female, male	neg 512.58	Intensity_Outexcl	Scedasticity	Brown-Forsythe Levene-type	0.888354	0.993374
PESI	gender	female, male	neg 514.86	Intensity_Outexcl	Scedasticity	Brown-Forsythe Levene-type	0.664363	0.977661
PESI	gender	female, male	neg 517.17	Intensity_Outexcl	Scedasticity	Brown-Forsythe Levene-type	0.328825	0.916072
PESI	gender	female, male	neg 520.37	Intensity_Outexcl	Scedasticity	Brown-Forsythe Levene-type	0.0193872	0.867152
PESI	gender	female, male	neg 521.15	Intensity_Outexcl	Scedasticity	Brown-Forsythe Levene-type	0.108953	0.867152
PESI	gender	female, male	neg 523.46	Intensity_Outexcl	Scedasticity	Brown-Forsythe Levene-type	0.336545	0.922743
PESI	gender	female, male	neg 524.22	Intensity_Outexcl	Scedasticity	Brown-Forsythe Levene-type	0.893295	0.993374
PESI	gender	female, male	neg 524.99	Intensity_Outexcl	Scedasticity	Brown-Forsythe Levene-type	0.349018	0.92658
PESI	gender	female, male	neg 525.77	Intensity_Outexcl	Scedasticity	Brown-Forsythe Levene-type	0.305295	0.905764
PESI	gender	female, male	neg 528.9	Intensity_Outexcl	Scedasticity	Brown-Forsythe Levene-type	0.114372	0.867152
PESI	gender	female, male	neg 529.67	Intensity_Outexcl	Scedasticity	Brown-Forsythe Levene-type	0.136834	0.867152
PESI	gender	female, male	neg 530.43	Intensity_Outexcl	Scedasticity	Brown-Forsythe Levene-type	0.255005	0.88864
PESI	gender	female, male	neg 531.19	Intensity_Outexcl	Scedasticity	Brown-Forsythe Levene-type	0.517554	0.966409
PESI	gender	female, male	neg 532.73	Intensity_Outexcl	Scedasticity	Brown-Forsythe Levene-type	0.174318	0.868998
PESI	gender	female, male	neg 533.55	Intensity_Outexcl	Scedasticity	Brown-Forsythe Levene-type	0.948924	0.997519
PESI	gender	female, male	neg 534.31	Intensity_Outexcl	Scedasticity	Brown-Forsythe Levene-type	0.595241	0.967447
PESI	gender	female, male	neg 535.07	Intensity_Outexcl	Scedasticity	Brown-Forsythe Levene-type	0.0444898	0.867152
PESI	gender	female, male	neg 535.84	Intensity_Outexcl	Scedasticity	Brown-Forsythe Levene-type	0.692891	0.98066
PESI	gender	female, male	neg 536.6	Intensity_Outexcl	Scedasticity	Brown-Forsythe Levene-type	0.201257	0.868998
PESI	gender	female, male	neg 537.36	Intensity_Outexcl	Scedasticity	Brown-Forsythe Levene-type	0.0906959	0.867152
PESI	gender	female, male	neg 538.16	Intensity_Outexcl	Scedasticity	Brown-Forsythe Levene-type	0.622663	0.9697
PESI	gender	female, male	neg 538.97	Intensity_Outexcl	Scedasticity	Brown-Forsythe Levene-type	0.359954	0.932514
PESI	gender	female, male	neg 539.76	Intensity_Outexcl	Scedasticity	Brown-Forsythe Levene-type	0.546596	0.966409
PESI	gender	female, male	neg 540.52	Intensity_Outexcl	Scedasticity	Brown-Forsythe Levene-type	0.737093	0.981936
PESI	gender	female, male	neg 543.72	Intensity_Outexcl	Scedasticity	Brown-Forsythe Levene-type	0.427922	0.962019
PESI	gender	female, male	neg 544.5	Intensity_Outexcl	Scedasticity	Brown-Forsythe Levene-type	0.733202	0.980986
PESI	gender	female, male	neg 545.28	Intensity_Outexcl	Scedasticity	Brown-Forsythe Levene-type	0.576015	0.967447
PESI	gender	female, male	neg 546.05	Intensity_Outexcl	Scedasticity	Brown-Forsythe Levene-type	0.43348	0.966077
PESI	gender	female, male	neg 546.86	Intensity_Outexcl	Scedasticity	Brown-Forsythe Levene-type	0.377198	0.937786
PESI	gender	female, male	neg 547.63	Intensity_Outexcl	Scedasticity	Brown-Forsythe Levene-type	0.815263	0.983353
PESI	gender	female, male	neg 548.39	Intensity_Outexcl	Scedasticity	Brown-Forsythe Levene-type	0.206819	0.868998
PESI	gender	female, male	neg 549.19	Intensity_Outexcl	Scedasticity	Brown-Forsythe Levene-type	0.00354625	0.867152
PESI	gender	female, male	neg 550.71	Intensity_Outexcl	Scedasticity	Brown-Forsythe Levene-type	0.16598	0.867152
PESI	gender	female, male	neg 551.48	Intensity_Outexcl	Scedasticity	Brown-Forsythe Levene-type	0.329046	0.916072
PESI	gender	female, male	neg 552.24	Intensity_Outexcl	Scedasticity	Brown-Forsythe Levene-type	0.00773373	0.867152
PESI	gender	female, male	neg 553.08	Intensity_Outexcl	Scedasticity	Brown-Forsythe Levene-type	0.794457	0.983353
PESI	gender	female, male	neg 553.84	Intensity_Outexcl	Scedasticity	Brown-Forsythe Levene-type	0.41701	0.958255
PESI	gender	female, male	neg 554.6	Intensity_Outexcl	Scedasticity	Brown-Forsythe Levene-type	0.674282	0.979429
PESI	gender	female, male	neg 555.38	Intensity_Outexcl	Scedasticity	Brown-Forsythe Levene-type	0.240688	0.886716
PESI	gender	female, male	neg 556.16	Intensity_Outexcl	Scedasticity	Brown-Forsythe Levene-type	0.987762	0.999838
PESI	gender	female, male	neg 556.92	Intensity_Outexcl	Scedasticity	Brown-Forsythe Levene-type	0.397117	0.951811
PESI	gender	female, male	neg 557.69	Intensity_Outexcl	Scedasticity	Brown-Forsythe Levene-type	0.986854	0.999838
PESI	gender	female, male	neg 558.5	Intensity_Outexcl	Scedasticity	Brown-Forsythe Levene-type	0.0811707	0.867152
PESI	gender	female, male	neg 559.27	Intensity_Outexcl	Scedasticity	Brown-Forsythe Levene-type	0.81495	0.983353
PESI	gender	female, male	neg 560.05	Intensity_Outexcl	Scedasticity	Brown-Forsythe Levene-type	0.0775172	0.867152
PESI	gender	female, male	neg 560.82	Intensity_Outexcl	Scedasticity	Brown-Forsythe Levene-type	0.0940309	0.867152
PESI	gender	female, male	neg 561.58	Intensity_Outexcl	Scedasticity	Brown-Forsythe Levene-type	0.995462	0.999838
PESI	gender	female, male	neg 562.44	Intensity_Outexcl	Scedasticity	Brown-Forsythe Levene-type	0.270748	0.888894
PESI	gender	female, male	neg 563.2	Intensity_Outexcl	Scedasticity	Brown-Forsythe Levene-type	0.213086	0.871217
PESI	gender	female, male	neg 563.96	Intensity_Outexcl	Scedasticity	Brown-Forsythe Levene-type	0.0957976	0.867152
PESI	gender	female, male	neg 564.73	Intensity_Outexcl	Scedasticity	Brown-Forsythe Levene-type	0.183777	0.868998
PESI	gender	female, male	neg 565.5	Intensity_Outexcl	Scedasticity	Brown-Forsythe Levene-type	0.581863	0.967447
PESI	gender	female, male	neg 566.28	Intensity_Outexcl	Scedasticity	Brown-Forsythe Levene-type	0.57704	0.967447
PESI	gender	female, male	neg 567.8	Intensity_Outexcl	Scedasticity	Brown-Forsythe Levene-type	0.259669	0.88864
PESI	gender	female, male	neg 568.56	Intensity_Outexcl	Scedasticity	Brown-Forsythe Levene-type	0.842382	0.990536
PESI	gender	female, male	neg 569.33	Intensity_Outexcl	Scedasticity	Brown-Forsythe Levene-type	0.48633	0.966409
PESI	gender	female, male	neg 570.11	Intensity_Outexcl	Scedasticity	Brown-Forsythe Levene-type	0.268222	0.888894
PESI	gender	female, male	neg 570.89	Intensity_Outexcl	Scedasticity	Brown-Forsythe Levene-type	0.830588	0.98781
PESI	gender	female, male	neg 572.44	Intensity_Outexcl	Scedasticity	Brown-Forsythe Levene-type	0.615133	0.969696
PESI	gender	female, male	neg 573.2	Intensity_Outexcl	Scedasticity	Brown-Forsythe Levene-type	0.669138	0.978375
PESI	gender	female, male	neg 573.97	Intensity_Outexcl	Scedasticity	Brown-Forsythe Levene-type	0.504656	0.966409
PESI	gender	female, male	neg 574.73	Intensity_Outexcl	Scedasticity	Brown-Forsythe Levene-type	0.516806	0.966409
PESI	gender	female, male	neg 575.5	Intensity_Outexcl	Scedasticity	Brown-Forsythe Levene-type	0.435895	0.966077
PESI	gender	female, male	neg 576.27	Intensity_Outexcl	Scedasticity	Brown-Forsythe Levene-type	0.81217	0.983353
PESI	gender	female, male	neg 577.08	Intensity_Outexcl	Scedasticity	Brown-Forsythe Levene-type	0.452469	0.966409
PESI	gender	female, male	neg 577.85	Intensity_Outexcl	Scedasticity	Brown-Forsythe Levene-type	0.607629	0.968501
PESI	gender	female, male	neg 578.61	Intensity_Outexcl	Scedasticity	Brown-Forsythe Levene-type	0.217757	0.872058
PESI	gender	female, male	neg 579.39	Intensity_Outexcl	Scedasticity	Brown-Forsythe Levene-type	0.317911	0.908381
PESI	gender	female, male	neg 580.91	Intensity_Outexcl	Scedasticity	Brown-Forsythe Levene-type	0.779164	0.983353
PESI	gender	female, male	neg 582.44	Intensity_Outexcl	Scedasticity	Brown-Forsythe Levene-type	0.807926	0.983353
PESI	gender	female, male	neg 583.2	Intensity_Outexcl	Scedasticity	Brown-Forsythe Levene-type	0.0704116	0.867152
PESI	gender	female, male	neg 584.74	Intensity_Outexcl	Scedasticity	Brown-Forsythe Levene-type	0.10292	0.867152
PESI	gender	female, male	neg 585.5	Intensity_Outexcl	Scedasticity	Brown-Forsythe Levene-type	0.496844	0.966409
PESI	gender	female, male	neg 586.26	Intensity_Outexcl	Scedasticity	Brown-Forsythe Levene-type	0.326012	0.916072
PESI	gender	female, male	neg 587.04	Intensity_Outexcl	Scedasticity	Brown-Forsythe Levene-type	0.205449	0.868998
PESI	gender	female, male	neg 587.8	Intensity_Outexcl	Scedasticity	Brown-Forsythe Levene-type	0.313256	0.908041
PESI	gender	female, male	neg 588.56	Intensity_Outexcl	Scedasticity	Brown-Forsythe Levene-type	0.988641	0.999838
PESI	gender	female, male	neg 589.41	Intensity_Outexcl	Scedasticity	Brown-Forsythe Levene-type	0.749585	0.981936
PESI	gender	female, male	neg 590.18	Intensity_Outexcl	Scedasticity	Brown-Forsythe Levene-type	0.79774	0.983353
PESI	gender	female, male	neg 590.95	Intensity_Outexcl	Scedasticity	Brown-Forsythe Levene-type	0.0398484	0.867152
PESI	gender	female, male	neg 591.71	Intensity_Outexcl	Scedasticity	Brown-Forsythe Levene-type	0.605512	0.968082
PESI	gender	female, male	neg 592.47	Intensity_Outexcl	Scedasticity	Brown-Forsythe Levene-type	0.141785	0.867152
PESI	gender	female, male	neg 593.23	Intensity_Outexcl	Scedasticity	Brown-Forsythe Levene-type	0.171872	0.868998
PESI	gender	female, male	neg 594.79	Intensity_Outexcl	Scedasticity	Brown-Forsythe Levene-type	0.63782	0.972724
PESI	gender	female, male	neg NA	Intensity_Outexcl	Scedasticity	Brown-Forsythe Levene-type	0.290106	0.901795
PESI	gender	female, male	neg 595.6	Intensity_Outexcl	Scedasticity	Brown-Forsythe Levene-type	0.815388	0.983353
PESI	gender	female, male	neg 596.37	Intensity_Outexcl	Scedasticity	Brown-Forsythe Levene-type	0.900367	0.99346
PESI	gender	female, male	neg 597.16	Intensity_Outexcl	Scedasticity	Brown-Forsythe Levene-type	0.164056	0.867152
PESI	gender	female, male	neg 597.93	Intensity_Outexcl	Scedasticity	Brown-Forsythe Levene-type	0.0947231	0.867152
PESI	gender	female, male	neg 598.69	Intensity_Outexcl	Scedasticity	Brown-Forsythe Levene-type	0.785062	0.983353
PESI	gender	female, male	neg 599.46	Intensity_Outexcl	Scedasticity	Brown-Forsythe Levene-type	0.762127	0.983353
PESI	gender	female, male	neg 600.27	Intensity_Outexcl	Scedasticity	Brown-Forsythe Levene-type	0.242837	0.887099
PESI	gender	female, male	neg 601.07	Intensity_Outexcl	Scedasticity	Brown-Forsythe Levene-type	0.496416	0.966409
PESI	gender	female, male	neg 601.83	Intensity_Outexcl	Scedasticity	Brown-Forsythe Levene-type	0.254581	0.88864
PESI	gender	female, male	neg 602.6	Intensity_Outexcl	Scedasticity	Brown-Forsythe Levene-type	0.368313	0.933318
PESI	gender	female, male	neg 603.36	Intensity_Outexcl	Scedasticity	Brown-Forsythe Levene-type	0.331173	0.916072
PESI	gender	female, male	neg 604.12	Intensity_Outexcl	Scedasticity	Brown-Forsythe Levene-type	0.546697	0.966409
PESI	gender	female, male	neg 604.9	Intensity_Outexcl	Scedasticity	Brown-Forsythe Levene-type	0.651063	0.974371
PESI	gender	female, male	neg 605.67	Intensity_Outexcl	Scedasticity	Brown-Forsythe Levene-type	0.630592	0.972219
PESI	gender	female, male	neg 606.46	Intensity_Outexcl	Scedasticity	Brown-Forsythe Levene-type	0.958769	0.999277
PESI	gender	female, male	neg 607.22	Intensity_Outexcl	Scedasticity	Brown-Forsythe Levene-type	0.582705	0.967447
PESI	gender	female, male	neg 608.75	Intensity_Outexcl	Scedasticity	Brown-Forsythe Levene-type	0.46131	0.966409
PESI	gender	female, male	neg 609.53	Intensity_Outexcl	Scedasticity	Brown-Forsythe Levene-type	0.312135	0.908041
PESI	gender	female, male	neg 610.3	Intensity_Outexcl	Scedasticity	Brown-Forsythe Levene-type	0.566049	0.967447
PESI	gender	female, male	neg 611.06	Intensity_Outexcl	Scedasticity	Brown-Forsythe Levene-type	0.200856	0.868998
PESI	gender	female, male	neg 611.86	Intensity_Outexcl	Scedasticity	Brown-Forsythe Levene-type	0.226851	0.872058
PESI	gender	female, male	neg 615.78	Intensity_Outexcl	Scedasticity	Brown-Forsythe Levene-type	0.965864	0.999838
PESI	gender	female, male	neg NA	Intensity_Outexcl	Scedasticity	Brown-Forsythe Levene-type	0.552449	0.966409
PESI	gender	female, male	neg 616.54	Intensity_Outexcl	Scedasticity	Brown-Forsythe Levene-type	0.934091	0.995001
PESI	gender	female, male	neg 617.3	Intensity_Outexcl	Scedasticity	Brown-Forsythe Levene-type	0.704828	0.98066
PESI	gender	female, male	neg 618.08	Intensity_Outexcl	Scedasticity	Brown-Forsythe Levene-type	0.920779	0.995001
PESI	gender	female, male	neg 618.86	Intensity_Outexcl	Scedasticity	Brown-Forsythe Levene-type	0.998675	0.999838
PESI	gender	female, male	neg 619.62	Intensity_Outexcl	Scedasticity	Brown-Forsythe Levene-type	0.985312	0.999838
PESI	gender	female, male	neg 620.4	Intensity_Outexcl	Scedasticity	Brown-Forsythe Levene-type	0.362412	0.932514
PESI	gender	female, male	neg 621.16	Intensity_Outexcl	Scedasticity	Brown-Forsythe Levene-type	0.770114	0.983353
PESI	gender	female, male	neg 621.92	Intensity_Outexcl	Scedasticity	Brown-Forsythe Levene-type	0.373595	0.936375
PESI	gender	female, male	neg 622.78	Intensity_Outexcl	Scedasticity	Brown-Forsythe Levene-type	0.0348842	0.867152
PESI	gender	female, male	neg 623.54	Intensity_Outexcl	Scedasticity	Brown-Forsythe Levene-type	0.549719	0.966409
PESI	gender	female, male	neg 624.39	Intensity_Outexcl	Scedasticity	Brown-Forsythe Levene-type	0.0940147	0.867152
PESI	gender	female, male	neg 625.16	Intensity_Outexcl	Scedasticity	Brown-Forsythe Levene-type	0.616565	0.969696
PESI	gender	female, male	neg 625.92	Intensity_Outexcl	Scedasticity	Brown-Forsythe Levene-type	0.846132	0.991342
PESI	gender	female, male	neg 626.72	Intensity_Outexcl	Scedasticity	Brown-Forsythe Levene-type	0.57357	0.967447
PESI	gender	female, male	neg 627.5	Intensity_Outexcl	Scedasticity	Brown-Forsythe Levene-type	0.564147	0.967447
PESI	gender	female, male	neg 628.26	Intensity_Outexcl	Scedasticity	Brown-Forsythe Levene-type	0.452823	0.966409
PESI	gender	female, male	neg 629.06	Intensity_Outexcl	Scedasticity	Brown-Forsythe Levene-type	0.497684	0.966409
PESI	gender	female, male	neg 629.86	Intensity_Outexcl	Scedasticity	Brown-Forsythe Levene-type	0.122558	0.867152
PESI	gender	female, male	neg 630.62	Intensity_Outexcl	Scedasticity	Brown-Forsythe Levene-type	0.340076	0.923195
PESI	gender	female, male	neg 631.38	Intensity_Outexcl	Scedasticity	Brown-Forsythe Levene-type	0.968661	0.999838
PESI	gender	female, male	neg 632.14	Intensity_Outexcl	Scedasticity	Brown-Forsythe Levene-type	0.0720831	0.867152
PESI	gender	female, male	neg 632.93	Intensity_Outexcl	Scedasticity	Brown-Forsythe Levene-type	0.443239	0.966409
PESI	gender	female, male	neg 633.7	Intensity_Outexcl	Scedasticity	Brown-Forsythe Levene-type	0.645501	0.974127
PESI	gender	female, male	neg 634.47	Intensity_Outexcl	Scedasticity	Brown-Forsythe Levene-type	0.665633	0.977661
PESI	gender	female, male	neg 635.25	Intensity_Outexcl	Scedasticity	Brown-Forsythe Levene-type	0.0282076	0.867152
PESI	gender	female, male	neg 636.04	Intensity_Outexcl	Scedasticity	Brown-Forsythe Levene-type	0.980612	0.999838
PESI	gender	female, male	neg 636.8	Intensity_Outexcl	Scedasticity	Brown-Forsythe Levene-type	0.24826	0.88864
PESI	gender	female, male	neg 637.57	Intensity_Outexcl	Scedasticity	Brown-Forsythe Levene-type	0.571252	0.967447
PESI	gender	female, male	neg 638.35	Intensity_Outexcl	Scedasticity	Brown-Forsythe Levene-type	0.00246613	0.867152
PESI	gender	female, male	neg 639.12	Intensity_Outexcl	Scedasticity	Brown-Forsythe Levene-type	0.191392	0.868998
PESI	gender	female, male	neg 639.9	Intensity_Outexcl	Scedasticity	Brown-Forsythe Levene-type	0.96943	0.999838
PESI	gender	female, male	neg 642.2	Intensity_Outexcl	Scedasticity	Brown-Forsythe Levene-type	0.408647	0.957143
PESI	gender	female, male	neg 643.79	Intensity_Outexcl	Scedasticity	Brown-Forsythe Levene-type	0.369417	0.933746
PESI	gender	female, male	neg NA	Intensity_Outexcl	Scedasticity	Brown-Forsythe Levene-type	0.445238	0.966409
PESI	gender	female, male	neg 644.6	Intensity_Outexcl	Scedasticity	Brown-Forsythe Levene-type	0.208017	0.869756
PESI	gender	female, male	neg 645.36	Intensity_Outexcl	Scedasticity	Brown-Forsythe Levene-type	0.154908	0.867152
PESI	gender	female, male	neg 646.12	Intensity_Outexcl	Scedasticity	Brown-Forsythe Levene-type	0.44478	0.966409
PESI	gender	female, male	neg 646.88	Intensity_Outexcl	Scedasticity	Brown-Forsythe Levene-type	0.833256	0.98781
PESI	gender	female, male	neg 647.64	Intensity_Outexcl	Scedasticity	Brown-Forsythe Levene-type	0.81076	0.983353
PESI	gender	female, male	neg 648.42	Intensity_Outexcl	Scedasticity	Brown-Forsythe Levene-type	0.112833	0.867152
PESI	gender	female, male	neg 649.19	Intensity_Outexcl	Scedasticity	Brown-Forsythe Levene-type	0.408163	0.956632
PESI	gender	female, male	neg 649.95	Intensity_Outexcl	Scedasticity	Brown-Forsythe Levene-type	0.342732	0.923195
PESI	gender	female, male	neg 650.72	Intensity_Outexcl	Scedasticity	Brown-Forsythe Levene-type	0.552011	0.966409
PESI	gender	female, male	neg 651.48	Intensity_Outexcl	Scedasticity	Brown-Forsythe Levene-type	0.672427	0.979263
PESI	gender	female, male	neg 652.25	Intensity_Outexcl	Scedasticity	Brown-Forsythe Levene-type	0.419357	0.959442
PESI	gender	female, male	neg 653.01	Intensity_Outexcl	Scedasticity	Brown-Forsythe Levene-type	0.988572	0.999838
PESI	gender	female, male	neg 653.77	Intensity_Outexcl	Scedasticity	Brown-Forsythe Levene-type	0.869117	0.991476
PESI	gender	female, male	neg 654.56	Intensity_Outexcl	Scedasticity	Brown-Forsythe Levene-type	0.796252	0.983353
PESI	gender	female, male	neg 655.33	Intensity_Outexcl	Scedasticity	Brown-Forsythe Levene-type	0.422335	0.9611
PESI	gender	female, male	neg 656.09	Intensity_Outexcl	Scedasticity	Brown-Forsythe Levene-type	0.936214	0.995001
PESI	gender	female, male	neg 656.85	Intensity_Outexcl	Scedasticity	Brown-Forsythe Levene-type	0.563759	0.967447
PESI	gender	female, male	neg 657.62	Intensity_Outexcl	Scedasticity	Brown-Forsythe Levene-type	0.995612	0.999838
PESI	gender	female, male	neg 659.18	Intensity_Outexcl	Scedasticity	Brown-Forsythe Levene-type	0.065443	0.867152
PESI	gender	female, male	neg 659.94	Intensity_Outexcl	Scedasticity	Brown-Forsythe Levene-type	0.774062	0.983353
PESI	gender	female, male	neg 660.72	Intensity_Outexcl	Scedasticity	Brown-Forsythe Levene-type	0.864023	0.991476
PESI	gender	female, male	neg 661.51	Intensity_Outexcl	Scedasticity	Brown-Forsythe Levene-type	0.0304075	0.867152
PESI	gender	female, male	neg 662.27	Intensity_Outexcl	Scedasticity	Brown-Forsythe Levene-type	0.461553	0.966409
PESI	gender	female, male	neg 663.03	Intensity_Outexcl	Scedasticity	Brown-Forsythe Levene-type	0.868126	0.991476
PESI	gender	female, male	neg 663.8	Intensity_Outexcl	Scedasticity	Brown-Forsythe Levene-type	0.0117416	0.867152
PESI	gender	female, male	neg 664.58	Intensity_Outexcl	Scedasticity	Brown-Forsythe Levene-type	0.846898	0.991428
PESI	gender	female, male	neg 665.34	Intensity_Outexcl	Scedasticity	Brown-Forsythe Levene-type	0.628213	0.970245
PESI	gender	female, male	neg 666.1	Intensity_Outexcl	Scedasticity	Brown-Forsythe Levene-type	0.569099	0.967447
PESI	gender	female, male	neg 666.86	Intensity_Outexcl	Scedasticity	Brown-Forsythe Levene-type	0.789888	0.983353
PESI	gender	female, male	neg 667.62	Intensity_Outexcl	Scedasticity	Brown-Forsythe Levene-type	0.655631	0.975722
PESI	gender	female, male	neg 668.39	Intensity_Outexcl	Scedasticity	Brown-Forsythe Levene-type	0.469271	0.966409
PESI	gender	female, male	neg 669.15	Intensity_Outexcl	Scedasticity	Brown-Forsythe Levene-type	0.945066	0.996846
PESI	gender	female, male	neg 669.94	Intensity_Outexcl	Scedasticity	Brown-Forsythe Levene-type	0.746239	0.981936
PESI	gender	female, male	neg 670.7	Intensity_Outexcl	Scedasticity	Brown-Forsythe Levene-type	0.227984	0.872058
PESI	gender	female, male	neg 671.46	Intensity_Outexcl	Scedasticity	Brown-Forsythe Levene-type	0.509785	0.966409
PESI	gender	female, male	neg 672.24	Intensity_Outexcl	Scedasticity	Brown-Forsythe Levene-type	0.510246	0.966409
PESI	gender	female, male	neg 673.07	Intensity_Outexcl	Scedasticity	Brown-Forsythe Levene-type	0.102888	0.867152
PESI	gender	female, male	neg 673.83	Intensity_Outexcl	Scedasticity	Brown-Forsythe Levene-type	0.244042	0.888323
PESI	gender	female, male	neg 674.6	Intensity_Outexcl	Scedasticity	Brown-Forsythe Levene-type	0.896887	0.993374
PESI	gender	female, male	neg 675.4	Intensity_Outexcl	Scedasticity	Brown-Forsythe Levene-type	0.49376	0.966409
PESI	gender	female, male	neg 676.16	Intensity_Outexcl	Scedasticity	Brown-Forsythe Levene-type	0.581422	0.967447
PESI	gender	female, male	neg 676.99	Intensity_Outexcl	Scedasticity	Brown-Forsythe Levene-type	0.988846	0.999838
PESI	gender	female, male	neg 677.77	Intensity_Outexcl	Scedasticity	Brown-Forsythe Levene-type	0.639812	0.972724
PESI	gender	female, male	neg 678.53	Intensity_Outexcl	Scedasticity	Brown-Forsythe Levene-type	0.407136	0.956632
PESI	gender	female, male	neg 679.32	Intensity_Outexcl	Scedasticity	Brown-Forsythe Levene-type	0.984792	0.999838
PESI	gender	female, male	neg 680.09	Intensity_Outexcl	Scedasticity	Brown-Forsythe Levene-type	0.337722	0.923157
PESI	gender	female, male	neg 680.87	Intensity_Outexcl	Scedasticity	Brown-Forsythe Levene-type	0.300336	0.905764
PESI	gender	female, male	neg 682.42	Intensity_Outexcl	Scedasticity	Brown-Forsythe Levene-type	0.751892	0.981936
PESI	gender	female, male	neg 683.2	Intensity_Outexcl	Scedasticity	Brown-Forsythe Levene-type	0.649742	0.974207
PESI	gender	female, male	neg 683.98	Intensity_Outexcl	Scedasticity	Brown-Forsythe Levene-type	0.786362	0.983353
PESI	gender	female, male	neg 685.59	Intensity_Outexcl	Scedasticity	Brown-Forsythe Levene-type	0.920338	0.995001
PESI	gender	female, male	neg 686.35	Intensity_Outexcl	Scedasticity	Brown-Forsythe Levene-type	0.972199	0.999838
PESI	gender	female, male	neg 687.13	Intensity_Outexcl	Scedasticity	Brown-Forsythe Levene-type	0.935921	0.995001
PESI	gender	female, male	neg 687.9	Intensity_Outexcl	Scedasticity	Brown-Forsythe Levene-type	0.0102846	0.867152
PESI	gender	female, male	neg 688.69	Intensity_Outexcl	Scedasticity	Brown-Forsythe Levene-type	0.592568	0.967447
PESI	gender	female, male	neg 689.45	Intensity_Outexcl	Scedasticity	Brown-Forsythe Levene-type	0.935593	0.995001
PESI	gender	female, male	neg 690.21	Intensity_Outexcl	Scedasticity	Brown-Forsythe Levene-type	0.903841	0.994345
PESI	gender	female, male	neg 690.99	Intensity_Outexcl	Scedasticity	Brown-Forsythe Levene-type	0.565672	0.967447
PESI	gender	female, male	neg 691.77	Intensity_Outexcl	Scedasticity	Brown-Forsythe Levene-type	0.284038	0.901795
PESI	gender	female, male	neg 692.57	Intensity_Outexcl	Scedasticity	Brown-Forsythe Levene-type	0.463216	0.966409
PESI	gender	female, male	neg 693.33	Intensity_Outexcl	Scedasticity	Brown-Forsythe Levene-type	0.211156	0.871217
PESI	gender	female, male	neg 694.1	Intensity_Outexcl	Scedasticity	Brown-Forsythe Levene-type	0.427167	0.962019
PESI	gender	female, male	neg 694.86	Intensity_Outexcl	Scedasticity	Brown-Forsythe Levene-type	0.303845	0.905764
PESI	gender	female, male	neg 695.62	Intensity_Outexcl	Scedasticity	Brown-Forsythe Levene-type	0.410228	0.957223
PESI	gender	female, male	neg 696.39	Intensity_Outexcl	Scedasticity	Brown-Forsythe Levene-type	0.242163	0.886716
PESI	gender	female, male	neg 697.15	Intensity_Outexcl	Scedasticity	Brown-Forsythe Levene-type	0.863951	0.991476
PESI	gender	female, male	neg 697.91	Intensity_Outexcl	Scedasticity	Brown-Forsythe Levene-type	0.253319	0.88864
PESI	gender	female, male	neg 699.43	Intensity_Outexcl	Scedasticity	Brown-Forsythe Levene-type	0.389684	0.946839
PESI	gender	female, male	neg 700.2	Intensity_Outexcl	Scedasticity	Brown-Forsythe Levene-type	0.202123	0.868998
PESI	gender	female, male	neg 700.97	Intensity_Outexcl	Scedasticity	Brown-Forsythe Levene-type	0.29368	0.902858
PESI	gender	female, male	neg 701.73	Intensity_Outexcl	Scedasticity	Brown-Forsythe Levene-type	0.569586	0.967447
PESI	gender	female, male	neg 702.5	Intensity_Outexcl	Scedasticity	Brown-Forsythe Levene-type	0.912404	0.995001
PESI	gender	female, male	neg 703.3	Intensity_Outexcl	Scedasticity	Brown-Forsythe Levene-type	0.112762	0.867152
PESI	gender	female, male	neg 704.07	Intensity_Outexcl	Scedasticity	Brown-Forsythe Levene-type	0.15458	0.867152
PESI	gender	female, male	neg 704.85	Intensity_Outexcl	Scedasticity	Brown-Forsythe Levene-type	0.916003	0.995001
PESI	gender	female, male	neg 705.61	Intensity_Outexcl	Scedasticity	Brown-Forsythe Levene-type	0.0485436	0.867152
PESI	gender	female, male	neg 706.39	Intensity_Outexcl	Scedasticity	Brown-Forsythe Levene-type	0.133769	0.867152
PESI	gender	female, male	neg 707.15	Intensity_Outexcl	Scedasticity	Brown-Forsythe Levene-type	0.31473	0.908041
PESI	gender	female, male	neg 707.91	Intensity_Outexcl	Scedasticity	Brown-Forsythe Levene-type	0.132116	0.867152
PESI	gender	female, male	neg 708.68	Intensity_Outexcl	Scedasticity	Brown-Forsythe Levene-type	0.177505	0.868998
PESI	gender	female, male	neg 709.45	Intensity_Outexcl	Scedasticity	Brown-Forsythe Levene-type	0.0921555	0.867152
PESI	gender	female, male	neg 710.21	Intensity_Outexcl	Scedasticity	Brown-Forsythe Levene-type	0.365326	0.932514
PESI	gender	female, male	neg 710.97	Intensity_Outexcl	Scedasticity	Brown-Forsythe Levene-type	0.0273427	0.867152
PESI	gender	female, male	neg 711.76	Intensity_Outexcl	Scedasticity	Brown-Forsythe Levene-type	0.68592	0.98066
PESI	gender	female, male	neg 712.53	Intensity_Outexcl	Scedasticity	Brown-Forsythe Levene-type	0.528596	0.966409
PESI	gender	female, male	neg 713.3	Intensity_Outexcl	Scedasticity	Brown-Forsythe Levene-type	0.76986	0.983353
PESI	gender	female, male	neg 714.07	Intensity_Outexcl	Scedasticity	Brown-Forsythe Levene-type	0.343895	0.923195
PESI	gender	female, male	neg 714.83	Intensity_Outexcl	Scedasticity	Brown-Forsythe Levene-type	0.987141	0.999838
PESI	gender	female, male	neg 715.59	Intensity_Outexcl	Scedasticity	Brown-Forsythe Levene-type	0.782242	0.983353
PESI	gender	female, male	neg 716.37	Intensity_Outexcl	Scedasticity	Brown-Forsythe Levene-type	0.718806	0.980763
PESI	gender	female, male	neg 717.13	Intensity_Outexcl	Scedasticity	Brown-Forsythe Levene-type	0.834652	0.98781
PESI	gender	female, male	neg 717.89	Intensity_Outexcl	Scedasticity	Brown-Forsythe Levene-type	0.573911	0.967447
PESI	gender	female, male	neg 718.67	Intensity_Outexcl	Scedasticity	Brown-Forsythe Levene-type	0.629686	0.971654
PESI	gender	female, male	neg 719.44	Intensity_Outexcl	Scedasticity	Brown-Forsythe Levene-type	0.917696	0.995001
PESI	gender	female, male	neg 720.2	Intensity_Outexcl	Scedasticity	Brown-Forsythe Levene-type	0.0419074	0.867152
PESI	gender	female, male	neg 720.98	Intensity_Outexcl	Scedasticity	Brown-Forsythe Levene-type	0.137187	0.867152
PESI	gender	female, male	neg 721.81	Intensity_Outexcl	Scedasticity	Brown-Forsythe Levene-type	0.0830801	0.867152
PESI	gender	female, male	neg 722.57	Intensity_Outexcl	Scedasticity	Brown-Forsythe Levene-type	0.206166	0.868998
PESI	gender	female, male	neg 723.34	Intensity_Outexcl	Scedasticity	Brown-Forsythe Levene-type	0.288853	0.901795
PESI	gender	female, male	neg 724.12	Intensity_Outexcl	Scedasticity	Brown-Forsythe Levene-type	0.808543	0.983353
PESI	gender	female, male	neg 724.89	Intensity_Outexcl	Scedasticity	Brown-Forsythe Levene-type	0.617238	0.9697
PESI	gender	female, male	neg 725.67	Intensity_Outexcl	Scedasticity	Brown-Forsythe Levene-type	0.463007	0.966409
PESI	gender	female, male	neg 726.43	Intensity_Outexcl	Scedasticity	Brown-Forsythe Levene-type	0.772352	0.983353
PESI	gender	female, male	neg 727.19	Intensity_Outexcl	Scedasticity	Brown-Forsythe Levene-type	0.907701	0.995001
PESI	gender	female, male	neg 727.99	Intensity_Outexcl	Scedasticity	Brown-Forsythe Levene-type	0.790652	0.983353
PESI	gender	female, male	neg 728.78	Intensity_Outexcl	Scedasticity	Brown-Forsythe Levene-type	0.478253	0.966409
PESI	gender	female, male	neg 729.56	Intensity_Outexcl	Scedasticity	Brown-Forsythe Levene-type	0.668399	0.978232
PESI	gender	female, male	neg 730.33	Intensity_Outexcl	Scedasticity	Brown-Forsythe Levene-type	0.452312	0.966409
PESI	gender	female, male	neg 731.09	Intensity_Outexcl	Scedasticity	Brown-Forsythe Levene-type	0.225847	0.872058
PESI	gender	female, male	neg 731.86	Intensity_Outexcl	Scedasticity	Brown-Forsythe Levene-type	0.0880756	0.867152
PESI	gender	female, male	neg 732.68	Intensity_Outexcl	Scedasticity	Brown-Forsythe Levene-type	0.748112	0.981936
PESI	gender	female, male	neg 734.24	Intensity_Outexcl	Scedasticity	Brown-Forsythe Levene-type	0.536273	0.966409
PESI	gender	female, male	neg 735.1	Intensity_Outexcl	Scedasticity	Brown-Forsythe Levene-type	0.0927348	0.867152
PESI	gender	female, male	neg 735.87	Intensity_Outexcl	Scedasticity	Brown-Forsythe Levene-type	0.0965427	0.867152
PESI	gender	female, male	neg 736.64	Intensity_Outexcl	Scedasticity	Brown-Forsythe Levene-type	0.476357	0.966409
PESI	gender	female, male	neg 737.4	Intensity_Outexcl	Scedasticity	Brown-Forsythe Levene-type	0.434867	0.966077
PESI	gender	female, male	neg 738.16	Intensity_Outexcl	Scedasticity	Brown-Forsythe Levene-type	0.0520394	0.867152
PESI	gender	female, male	neg 738.93	Intensity_Outexcl	Scedasticity	Brown-Forsythe Levene-type	0.0945635	0.867152
PESI	gender	female, male	neg 739.69	Intensity_Outexcl	Scedasticity	Brown-Forsythe Levene-type	0.134905	0.867152
PESI	gender	female, male	neg 740.48	Intensity_Outexcl	Scedasticity	Brown-Forsythe Levene-type	0.1301	0.867152
PESI	gender	female, male	neg 741.28	Intensity_Outexcl	Scedasticity	Brown-Forsythe Levene-type	0.0767125	0.867152
PESI	gender	female, male	neg 742.05	Intensity_Outexcl	Scedasticity	Brown-Forsythe Levene-type	0.976908	0.999838
PESI	gender	female, male	neg 743.57	Intensity_Outexcl	Scedasticity	Brown-Forsythe Levene-type	0.556009	0.966409
PESI	gender	female, male	neg 744.33	Intensity_Outexcl	Scedasticity	Brown-Forsythe Levene-type	0.269424	0.888894
PESI	gender	female, male	neg 745.1	Intensity_Outexcl	Scedasticity	Brown-Forsythe Levene-type	0.0445884	0.867152
PESI	gender	female, male	neg 745.86	Intensity_Outexcl	Scedasticity	Brown-Forsythe Levene-type	0.156978	0.867152
PESI	gender	female, male	neg 747.43	Intensity_Outexcl	Scedasticity	Brown-Forsythe Levene-type	0.661472	0.976743
PESI	gender	female, male	neg 748.2	Intensity_Outexcl	Scedasticity	Brown-Forsythe Levene-type	0.206477	0.868998
PESI	gender	female, male	neg 748.97	Intensity_Outexcl	Scedasticity	Brown-Forsythe Levene-type	0.559712	0.966409
PESI	gender	female, male	neg 749.73	Intensity_Outexcl	Scedasticity	Brown-Forsythe Levene-type	0.262539	0.88864
PESI	gender	female, male	neg 750.49	Intensity_Outexcl	Scedasticity	Brown-Forsythe Levene-type	0.268087	0.888894
PESI	gender	female, male	neg 751.25	Intensity_Outexcl	Scedasticity	Brown-Forsythe Levene-type	0.204193	0.868998
PESI	gender	female, male	neg 752.01	Intensity_Outexcl	Scedasticity	Brown-Forsythe Levene-type	0.356229	0.92853
PESI	gender	female, male	neg 753.6	Intensity_Outexcl	Scedasticity	Brown-Forsythe Levene-type	0.88031	0.993342
PESI	gender	female, male	neg 754.36	Intensity_Outexcl	Scedasticity	Brown-Forsythe Levene-type	0.226849	0.872058
PESI	gender	female, male	neg 755.13	Intensity_Outexcl	Scedasticity	Brown-Forsythe Levene-type	0.731671	0.980986
PESI	gender	female, male	neg 755.92	Intensity_Outexcl	Scedasticity	Brown-Forsythe Levene-type	0.738167	0.981936
PESI	gender	female, male	neg 756.68	Intensity_Outexcl	Scedasticity	Brown-Forsythe Levene-type	0.0791045	0.867152
PESI	gender	female, male	neg 757.44	Intensity_Outexcl	Scedasticity	Brown-Forsythe Levene-type	0.458275	0.966409
PESI	gender	female, male	neg 758.2	Intensity_Outexcl	Scedasticity	Brown-Forsythe Levene-type	0.693084	0.98066
PESI	gender	female, male	neg 758.96	Intensity_Outexcl	Scedasticity	Brown-Forsythe Levene-type	0.428942	0.962712
PESI	gender	female, male	neg 759.73	Intensity_Outexcl	Scedasticity	Brown-Forsythe Levene-type	0.988354	0.999838
PESI	gender	female, male	neg 760.49	Intensity_Outexcl	Scedasticity	Brown-Forsythe Levene-type	0.218415	0.872058
PESI	gender	female, male	neg 761.33	Intensity_Outexcl	Scedasticity	Brown-Forsythe Levene-type	0.545506	0.966409
PESI	gender	female, male	neg 762.11	Intensity_Outexcl	Scedasticity	Brown-Forsythe Levene-type	0.24513	0.88864
PESI	gender	female, male	neg 762.87	Intensity_Outexcl	Scedasticity	Brown-Forsythe Levene-type	0.443596	0.966409
PESI	gender	female, male	neg 763.64	Intensity_Outexcl	Scedasticity	Brown-Forsythe Levene-type	0.0325797	0.867152
PESI	gender	female, male	neg 764.4	Intensity_Outexcl	Scedasticity	Brown-Forsythe Levene-type	0.179423	0.868998
PESI	gender	female, male	neg 765.2	Intensity_Outexcl	Scedasticity	Brown-Forsythe Levene-type	0.597749	0.967447
PESI	gender	female, male	neg 765.96	Intensity_Outexcl	Scedasticity	Brown-Forsythe Levene-type	0.203697	0.868998
PESI	gender	female, male	neg 767.7	Intensity_Outexcl	Scedasticity	Brown-Forsythe Levene-type	0.262772	0.88864
PESI	gender	female, male	neg 768.46	Intensity_Outexcl	Scedasticity	Brown-Forsythe Levene-type	0.83796	0.988419
PESI	gender	female, male	neg 769.24	Intensity_Outexcl	Scedasticity	Brown-Forsythe Levene-type	0.350532	0.92658
PESI	gender	female, male	neg 770.01	Intensity_Outexcl	Scedasticity	Brown-Forsythe Levene-type	0.864362	0.991476
PESI	gender	female, male	neg 770.79	Intensity_Outexcl	Scedasticity	Brown-Forsythe Levene-type	0.875493	0.992366
PESI	gender	female, male	neg 772.33	Intensity_Outexcl	Scedasticity	Brown-Forsythe Levene-type	0.0979258	0.867152
PESI	gender	female, male	neg 773.1	Intensity_Outexcl	Scedasticity	Brown-Forsythe Levene-type	0.83962	0.989728
PESI	gender	female, male	neg 773.89	Intensity_Outexcl	Scedasticity	Brown-Forsythe Levene-type	0.0383827	0.867152
PESI	gender	female, male	neg 774.65	Intensity_Outexcl	Scedasticity	Brown-Forsythe Levene-type	0.0824953	0.867152
PESI	gender	female, male	neg 775.46	Intensity_Outexcl	Scedasticity	Brown-Forsythe Levene-type	0.53608	0.966409
PESI	gender	female, male	neg 776.22	Intensity_Outexcl	Scedasticity	Brown-Forsythe Levene-type	0.898754	0.993374
PESI	gender	female, male	neg 776.99	Intensity_Outexcl	Scedasticity	Brown-Forsythe Levene-type	0.852558	0.991476
PESI	gender	female, male	neg 777.83	Intensity_Outexcl	Scedasticity	Brown-Forsythe Levene-type	0.605269	0.968082
PESI	gender	female, male	neg 778.6	Intensity_Outexcl	Scedasticity	Brown-Forsythe Levene-type	0.995599	0.999838
PESI	gender	female, male	neg 779.36	Intensity_Outexcl	Scedasticity	Brown-Forsythe Levene-type	0.582541	0.967447
PESI	gender	female, male	neg 780.12	Intensity_Outexcl	Scedasticity	Brown-Forsythe Levene-type	0.611456	0.969696
PESI	gender	female, male	neg 780.88	Intensity_Outexcl	Scedasticity	Brown-Forsythe Levene-type	0.949028	0.997519
PESI	gender	female, male	neg 781.64	Intensity_Outexcl	Scedasticity	Brown-Forsythe Levene-type	0.588011	0.967447
PESI	gender	female, male	neg 782.4	Intensity_Outexcl	Scedasticity	Brown-Forsythe Levene-type	0.041551	0.867152
PESI	gender	female, male	neg 783.16	Intensity_Outexcl	Scedasticity	Brown-Forsythe Levene-type	0.176061	0.868998
PESI	gender	female, male	neg 783.93	Intensity_Outexcl	Scedasticity	Brown-Forsythe Levene-type	0.560632	0.967073
PESI	gender	female, male	neg 784.7	Intensity_Outexcl	Scedasticity	Brown-Forsythe Levene-type	0.807455	0.983353
PESI	gender	female, male	neg 785.49	Intensity_Outexcl	Scedasticity	Brown-Forsythe Levene-type	0.363828	0.932514
PESI	gender	female, male	neg 786.28	Intensity_Outexcl	Scedasticity	Brown-Forsythe Levene-type	0.564854	0.967447
PESI	gender	female, male	neg 787.05	Intensity_Outexcl	Scedasticity	Brown-Forsythe Levene-type	0.154467	0.867152
PESI	gender	female, male	neg 787.84	Intensity_Outexcl	Scedasticity	Brown-Forsythe Levene-type	0.70424	0.98066
PESI	gender	female, male	neg 788.6	Intensity_Outexcl	Scedasticity	Brown-Forsythe Levene-type	0.333824	0.920188
PESI	gender	female, male	neg 789.4	Intensity_Outexcl	Scedasticity	Brown-Forsythe Levene-type	0.43112	0.965795
PESI	gender	female, male	neg 790.2	Intensity_Outexcl	Scedasticity	Brown-Forsythe Levene-type	0.931136	0.995001
PESI	gender	female, male	neg 790.99	Intensity_Outexcl	Scedasticity	Brown-Forsythe Levene-type	0.569841	0.967447
PESI	gender	female, male	neg 791.75	Intensity_Outexcl	Scedasticity	Brown-Forsythe Levene-type	0.925746	0.995001
PESI	gender	female, male	neg 792.54	Intensity_Outexcl	Scedasticity	Brown-Forsythe Levene-type	0.977231	0.999838
PESI	gender	female, male	neg 793.3	Intensity_Outexcl	Scedasticity	Brown-Forsythe Levene-type	0.927568	0.995001
PESI	gender	female, male	neg 794.1	Intensity_Outexcl	Scedasticity	Brown-Forsythe Levene-type	0.925758	0.995001
PESI	gender	female, male	neg 794.87	Intensity_Outexcl	Scedasticity	Brown-Forsythe Levene-type	0.256347	0.88864
PESI	gender	female, male	neg 795.68	Intensity_Outexcl	Scedasticity	Brown-Forsythe Levene-type	0.509616	0.966409
PESI	gender	female, male	neg 796.5	Intensity_Outexcl	Scedasticity	Brown-Forsythe Levene-type	0.905264	0.994345
PESI	gender	female, male	neg 797.28	Intensity_Outexcl	Scedasticity	Brown-Forsythe Levene-type	0.707852	0.980763
PESI	gender	female, male	neg 798.04	Intensity_Outexcl	Scedasticity	Brown-Forsythe Levene-type	0.382398	0.940965
PESI	gender	female, male	neg 798.82	Intensity_Outexcl	Scedasticity	Brown-Forsythe Levene-type	0.342315	0.923195
PESI	gender	female, male	neg 799.58	Intensity_Outexcl	Scedasticity	Brown-Forsythe Levene-type	0.171701	0.868998
PESI	gender	female, male	neg 800.4	Intensity_Outexcl	Scedasticity	Brown-Forsythe Levene-type	0.00916466	0.867152
PESI	gender	female, male	neg 801.16	Intensity_Outexcl	Scedasticity	Brown-Forsythe Levene-type	0.0309263	0.867152
PESI	gender	female, male	neg 801.92	Intensity_Outexcl	Scedasticity	Brown-Forsythe Levene-type	0.486234	0.966409
PESI	gender	female, male	neg 802.7	Intensity_Outexcl	Scedasticity	Brown-Forsythe Levene-type	0.0277664	0.867152
PESI	gender	female, male	neg 803.47	Intensity_Outexcl	Scedasticity	Brown-Forsythe Levene-type	0.7596	0.983353
PESI	gender	female, male	neg 804.27	Intensity_Outexcl	Scedasticity	Brown-Forsythe Levene-type	0.828889	0.98781
PESI	gender	female, male	neg 805.03	Intensity_Outexcl	Scedasticity	Brown-Forsythe Levene-type	0.151675	0.867152
PESI	gender	female, male	neg 805.8	Intensity_Outexcl	Scedasticity	Brown-Forsythe Levene-type	0.500445	0.966409
PESI	gender	female, male	neg 806.6	Intensity_Outexcl	Scedasticity	Brown-Forsythe Levene-type	0.286596	0.901795
PESI	gender	female, male	neg 807.39	Intensity_Outexcl	Scedasticity	Brown-Forsythe Levene-type	0.919574	0.995001
PESI	gender	female, male	neg 808.15	Intensity_Outexcl	Scedasticity	Brown-Forsythe Levene-type	0.861746	0.991476
PESI	gender	female, male	neg 808.95	Intensity_Outexcl	Scedasticity	Brown-Forsythe Levene-type	0.555601	0.966409
PESI	gender	female, male	neg 809.72	Intensity_Outexcl	Scedasticity	Brown-Forsythe Levene-type	0.794786	0.983353
PESI	gender	female, male	neg 810.5	Intensity_Outexcl	Scedasticity	Brown-Forsythe Levene-type	0.57717	0.967447
PESI	gender	female, male	neg 811.29	Intensity_Outexcl	Scedasticity	Brown-Forsythe Levene-type	0.622235	0.9697
PESI	gender	female, male	neg 812.1	Intensity_Outexcl	Scedasticity	Brown-Forsythe Levene-type	0.79301	0.983353
PESI	gender	female, male	neg 812.86	Intensity_Outexcl	Scedasticity	Brown-Forsythe Levene-type	0.110653	0.867152
PESI	gender	female, male	neg 813.67	Intensity_Outexcl	Scedasticity	Brown-Forsythe Levene-type	0.997723	0.999838
PESI	gender	female, male	neg 814.43	Intensity_Outexcl	Scedasticity	Brown-Forsythe Levene-type	0.689906	0.98066
PESI	gender	female, male	neg 815.96	Intensity_Outexcl	Scedasticity	Brown-Forsythe Levene-type	0.403757	0.956632
PESI	gender	female, male	neg 816.72	Intensity_Outexcl	Scedasticity	Brown-Forsythe Levene-type	0.722324	0.980763
PESI	gender	female, male	neg 817.5	Intensity_Outexcl	Scedasticity	Brown-Forsythe Levene-type	0.881599	0.993342
PESI	gender	female, male	neg 818.26	Intensity_Outexcl	Scedasticity	Brown-Forsythe Levene-type	0.252908	0.88864
PESI	gender	female, male	neg 819.03	Intensity_Outexcl	Scedasticity	Brown-Forsythe Levene-type	0.793367	0.983353
PESI	gender	female, male	neg 819.79	Intensity_Outexcl	Scedasticity	Brown-Forsythe Levene-type	0.106566	0.867152
PESI	gender	female, male	neg 820.55	Intensity_Outexcl	Scedasticity	Brown-Forsythe Levene-type	0.741918	0.981936
PESI	gender	female, male	neg 821.35	Intensity_Outexcl	Scedasticity	Brown-Forsythe Levene-type	0.406999	0.956632
PESI	gender	female, male	neg 822.11	Intensity_Outexcl	Scedasticity	Brown-Forsythe Levene-type	0.863629	0.991476
PESI	gender	female, male	neg 822.89	Intensity_Outexcl	Scedasticity	Brown-Forsythe Levene-type	0.595245	0.967447
PESI	gender	female, male	neg 823.66	Intensity_Outexcl	Scedasticity	Brown-Forsythe Levene-type	0.314112	0.908041
PESI	gender	female, male	neg 824.44	Intensity_Outexcl	Scedasticity	Brown-Forsythe Levene-type	0.946978	0.997519
PESI	gender	female, male	neg 825.2	Intensity_Outexcl	Scedasticity	Brown-Forsythe Levene-type	0.697701	0.98066
PESI	gender	female, male	neg 825.96	Intensity_Outexcl	Scedasticity	Brown-Forsythe Levene-type	0.390582	0.946865
PESI	gender	female, male	neg 826.73	Intensity_Outexcl	Scedasticity	Brown-Forsythe Levene-type	0.904921	0.994345
PESI	gender	female, male	neg 827.49	Intensity_Outexcl	Scedasticity	Brown-Forsythe Levene-type	0.121382	0.867152
PESI	gender	female, male	neg 828.26	Intensity_Outexcl	Scedasticity	Brown-Forsythe Levene-type	0.902118	0.994345
PESI	gender	female, male	neg 829.02	Intensity_Outexcl	Scedasticity	Brown-Forsythe Levene-type	0.868952	0.991476
PESI	gender	female, male	neg 829.8	Intensity_Outexcl	Scedasticity	Brown-Forsythe Levene-type	0.0721967	0.867152
PESI	gender	female, male	neg 830.56	Intensity_Outexcl	Scedasticity	Brown-Forsythe Levene-type	0.136002	0.867152
PESI	gender	female, male	neg 831.32	Intensity_Outexcl	Scedasticity	Brown-Forsythe Levene-type	0.0606172	0.867152
PESI	gender	female, male	neg 832.09	Intensity_Outexcl	Scedasticity	Brown-Forsythe Levene-type	0.732936	0.980986
PESI	gender	female, male	neg 832.86	Intensity_Outexcl	Scedasticity	Brown-Forsythe Levene-type	0.621835	0.9697
PESI	gender	female, male	neg 833.71	Intensity_Outexcl	Scedasticity	Brown-Forsythe Levene-type	0.603743	0.967837
PESI	gender	female, male	neg 835.24	Intensity_Outexcl	Scedasticity	Brown-Forsythe Levene-type	0.571965	0.967447
PESI	gender	female, male	neg 836.77	Intensity_Outexcl	Scedasticity	Brown-Forsythe Levene-type	0.122125	0.867152
PESI	gender	female, male	neg NA	Intensity_Outexcl	Scedasticity	Brown-Forsythe Levene-type	0.180782	0.868998
PESI	gender	female, male	neg 837.54	Intensity_Outexcl	Scedasticity	Brown-Forsythe Levene-type	0.315292	0.908041
PESI	gender	female, male	neg 838.3	Intensity_Outexcl	Scedasticity	Brown-Forsythe Levene-type	0.641502	0.972792
PESI	gender	female, male	neg 839.07	Intensity_Outexcl	Scedasticity	Brown-Forsythe Levene-type	0.321479	0.910561
PESI	gender	female, male	neg 839.89	Intensity_Outexcl	Scedasticity	Brown-Forsythe Levene-type	0.684516	0.98066
PESI	gender	female, male	neg 840.65	Intensity_Outexcl	Scedasticity	Brown-Forsythe Levene-type	0.995479	0.999838
PESI	gender	female, male	neg 841.48	Intensity_Outexcl	Scedasticity	Brown-Forsythe Levene-type	0.312242	0.908041
PESI	gender	female, male	neg 842.24	Intensity_Outexcl	Scedasticity	Brown-Forsythe Levene-type	0.0964197	0.867152
PESI	gender	female, male	neg 843.8	Intensity_Outexcl	Scedasticity	Brown-Forsythe Levene-type	0.771655	0.983353
PESI	gender	female, male	neg NA	Intensity_Outexcl	Scedasticity	Brown-Forsythe Levene-type	0.626871	0.969814
PESI	gender	female, male	neg 844.56	Intensity_Outexcl	Scedasticity	Brown-Forsythe Levene-type	0.148398	0.867152
PESI	gender	female, male	neg 845.36	Intensity_Outexcl	Scedasticity	Brown-Forsythe Levene-type	0.0935685	0.867152
PESI	gender	female, male	neg 846.14	Intensity_Outexcl	Scedasticity	Brown-Forsythe Levene-type	0.35052	0.92658
PESI	gender	female, male	neg 846.9	Intensity_Outexcl	Scedasticity	Brown-Forsythe Levene-type	0.0800997	0.867152
PESI	gender	female, male	neg 847.67	Intensity_Outexcl	Scedasticity	Brown-Forsythe Levene-type	0.772262	0.983353
PESI	gender	female, male	neg 848.44	Intensity_Outexcl	Scedasticity	Brown-Forsythe Levene-type	0.384641	0.943262
PESI	gender	female, male	neg 849.2	Intensity_Outexcl	Scedasticity	Brown-Forsythe Levene-type	0.367121	0.932514
PESI	gender	female, male	neg 849.96	Intensity_Outexcl	Scedasticity	Brown-Forsythe Levene-type	0.370887	0.933746
PESI	gender	female, male	neg 850.72	Intensity_Outexcl	Scedasticity	Brown-Forsythe Levene-type	0.699033	0.98066
PESI	gender	female, male	neg 851.48	Intensity_Outexcl	Scedasticity	Brown-Forsythe Levene-type	0.0359896	0.867152
PESI	gender	female, male	neg 852.25	Intensity_Outexcl	Scedasticity	Brown-Forsythe Levene-type	0.697205	0.98066
PESI	gender	female, male	neg 853.05	Intensity_Outexcl	Scedasticity	Brown-Forsythe Levene-type	0.137961	0.867152
PESI	gender	female, male	neg 853.81	Intensity_Outexcl	Scedasticity	Brown-Forsythe Levene-type	0.616885	0.9697
PESI	gender	female, male	neg 854.57	Intensity_Outexcl	Scedasticity	Brown-Forsythe Levene-type	0.0819315	0.867152
PESI	gender	female, male	neg 855.4	Intensity_Outexcl	Scedasticity	Brown-Forsythe Levene-type	0.144508	0.867152
PESI	gender	female, male	neg 856.92	Intensity_Outexcl	Scedasticity	Brown-Forsythe Levene-type	0.262052	0.88864
PESI	gender	female, male	neg 857.68	Intensity_Outexcl	Scedasticity	Brown-Forsythe Levene-type	0.869947	0.991476
PESI	gender	female, male	neg 858.44	Intensity_Outexcl	Scedasticity	Brown-Forsythe Levene-type	0.996841	0.999838
PESI	gender	female, male	neg 859.2	Intensity_Outexcl	Scedasticity	Brown-Forsythe Levene-type	0.522875	0.966409
PESI	gender	female, male	neg 860.77	Intensity_Outexcl	Scedasticity	Brown-Forsythe Levene-type	0.103863	0.867152
PESI	gender	female, male	neg NA	Intensity_Outexcl	Scedasticity	Brown-Forsythe Levene-type	0.299034	0.905764
PESI	gender	female, male	neg 861.57	Intensity_Outexcl	Scedasticity	Brown-Forsythe Levene-type	0.053541	0.867152
PESI	gender	female, male	neg 862.33	Intensity_Outexcl	Scedasticity	Brown-Forsythe Levene-type	0.469244	0.966409
PESI	gender	female, male	neg 863.1	Intensity_Outexcl	Scedasticity	Brown-Forsythe Levene-type	0.871173	0.991476
PESI	gender	female, male	neg 863.9	Intensity_Outexcl	Scedasticity	Brown-Forsythe Levene-type	0.598707	0.967447
PESI	gender	female, male	neg 864.67	Intensity_Outexcl	Scedasticity	Brown-Forsythe Levene-type	0.50369	0.966409
PESI	gender	female, male	neg 865.43	Intensity_Outexcl	Scedasticity	Brown-Forsythe Levene-type	0.504417	0.966409
PESI	gender	female, male	neg 866.2	Intensity_Outexcl	Scedasticity	Brown-Forsythe Levene-type	0.778566	0.983353
PESI	gender	female, male	neg 866.96	Intensity_Outexcl	Scedasticity	Brown-Forsythe Levene-type	0.185352	0.868998
PESI	gender	female, male	neg 867.73	Intensity_Outexcl	Scedasticity	Brown-Forsythe Levene-type	0.951168	0.997558
PESI	gender	female, male	neg 868.49	Intensity_Outexcl	Scedasticity	Brown-Forsythe Levene-type	0.554738	0.966409
PESI	gender	female, male	neg 869.26	Intensity_Outexcl	Scedasticity	Brown-Forsythe Levene-type	0.987338	0.999838
PESI	gender	female, male	neg 870.03	Intensity_Outexcl	Scedasticity	Brown-Forsythe Levene-type	0.607469	0.968501
PESI	gender	female, male	neg 870.79	Intensity_Outexcl	Scedasticity	Brown-Forsythe Levene-type	0.183308	0.868998
PESI	gender	female, male	neg 871.55	Intensity_Outexcl	Scedasticity	Brown-Forsythe Levene-type	0.163896	0.867152
PESI	gender	female, male	neg 872.36	Intensity_Outexcl	Scedasticity	Brown-Forsythe Levene-type	0.208393	0.870319
PESI	gender	female, male	neg 873.17	Intensity_Outexcl	Scedasticity	Brown-Forsythe Levene-type	0.669498	0.978375
PESI	gender	female, male	neg 873.93	Intensity_Outexcl	Scedasticity	Brown-Forsythe Levene-type	0.199811	0.868998
PESI	gender	female, male	neg 874.69	Intensity_Outexcl	Scedasticity	Brown-Forsythe Levene-type	0.208948	0.870998
PESI	gender	female, male	neg 875.47	Intensity_Outexcl	Scedasticity	Brown-Forsythe Levene-type	0.483515	0.966409
PESI	gender	female, male	neg 876.26	Intensity_Outexcl	Scedasticity	Brown-Forsythe Levene-type	0.435955	0.966077
PESI	gender	female, male	neg 877.03	Intensity_Outexcl	Scedasticity	Brown-Forsythe Levene-type	0.138272	0.867152
PESI	gender	female, male	neg 877.82	Intensity_Outexcl	Scedasticity	Brown-Forsythe Levene-type	0.0578465	0.867152
PESI	gender	female, male	neg 878.6	Intensity_Outexcl	Scedasticity	Brown-Forsythe Levene-type	0.639176	0.972724
PESI	gender	female, male	neg 879.37	Intensity_Outexcl	Scedasticity	Brown-Forsythe Levene-type	0.563672	0.967447
PESI	gender	female, male	neg 88.99	Intensity_Outexcl	Scedasticity	Brown-Forsythe Levene-type	0.290706	0.901795
PESI	gender	female, male	neg 880.13	Intensity_Outexcl	Scedasticity	Brown-Forsythe Levene-type	0.516887	0.966409
PESI	gender	female, male	neg 880.89	Intensity_Outexcl	Scedasticity	Brown-Forsythe Levene-type	0.234896	0.878129
PESI	gender	female, male	neg 881.68	Intensity_Outexcl	Scedasticity	Brown-Forsythe Levene-type	0.563619	0.967447
PESI	gender	female, male	neg 883.22	Intensity_Outexcl	Scedasticity	Brown-Forsythe Levene-type	0.94723	0.997519
PESI	gender	female, male	neg 883.98	Intensity_Outexcl	Scedasticity	Brown-Forsythe Levene-type	0.0464121	0.867152
PESI	gender	female, male	neg 884.8	Intensity_Outexcl	Scedasticity	Brown-Forsythe Levene-type	0.559572	0.966409
PESI	gender	female, male	neg 885.61	Intensity_Outexcl	Scedasticity	Brown-Forsythe Levene-type	0.245898	0.88864
PESI	gender	female, male	neg 886.43	Intensity_Outexcl	Scedasticity	Brown-Forsythe Levene-type	0.596444	0.967447
PESI	gender	female, male	neg 887.2	Intensity_Outexcl	Scedasticity	Brown-Forsythe Levene-type	0.348354	0.92658
PESI	gender	female, male	neg 887.98	Intensity_Outexcl	Scedasticity	Brown-Forsythe Levene-type	0.0484458	0.867152
PESI	gender	female, male	neg 888.74	Intensity_Outexcl	Scedasticity	Brown-Forsythe Levene-type	0.768754	0.983353
PESI	gender	female, male	neg 889.5	Intensity_Outexcl	Scedasticity	Brown-Forsythe Levene-type	0.677793	0.979429
PESI	gender	female, male	neg 890.26	Intensity_Outexcl	Scedasticity	Brown-Forsythe Levene-type	0.824173	0.987033
PESI	gender	female, male	neg 891.04	Intensity_Outexcl	Scedasticity	Brown-Forsythe Levene-type	0.514429	0.966409
PESI	gender	female, male	neg 891.81	Intensity_Outexcl	Scedasticity	Brown-Forsythe Levene-type	0.159325	0.867152
PESI	gender	female, male	neg 892.57	Intensity_Outexcl	Scedasticity	Brown-Forsythe Levene-type	0.492303	0.966409
PESI	gender	female, male	neg 894.11	Intensity_Outexcl	Scedasticity	Brown-Forsythe Levene-type	0.546604	0.966409
PESI	gender	female, male	neg 894.88	Intensity_Outexcl	Scedasticity	Brown-Forsythe Levene-type	0.391097	0.947476
PESI	gender	female, male	neg 895.64	Intensity_Outexcl	Scedasticity	Brown-Forsythe Levene-type	0.537307	0.966409
PESI	gender	female, male	neg 896.4	Intensity_Outexcl	Scedasticity	Brown-Forsythe Levene-type	0.995755	0.999838
PESI	gender	female, male	neg 897.18	Intensity_Outexcl	Scedasticity	Brown-Forsythe Levene-type	0.969097	0.999838
PESI	gender	female, male	neg 897.94	Intensity_Outexcl	Scedasticity	Brown-Forsythe Levene-type	0.302287	0.905764
PESI	gender	female, male	neg 898.7	Intensity_Outexcl	Scedasticity	Brown-Forsythe Levene-type	0.66349	0.977661
PESI	gender	female, male	neg 899.46	Intensity_Outexcl	Scedasticity	Brown-Forsythe Levene-type	0.25402	0.88864
PESI	gender	female, male	neg 900.22	Intensity_Outexcl	Scedasticity	Brown-Forsythe Levene-type	0.469195	0.966409
PESI	gender	female, male	neg 901.03	Intensity_Outexcl	Scedasticity	Brown-Forsythe Levene-type	0.811429	0.983353
PESI	gender	female, male	neg 901.79	Intensity_Outexcl	Scedasticity	Brown-Forsythe Levene-type	0.0769474	0.867152
PESI	gender	female, male	neg 902.55	Intensity_Outexcl	Scedasticity	Brown-Forsythe Levene-type	0.331313	0.916072
PESI	gender	female, male	neg 903.34	Intensity_Outexcl	Scedasticity	Brown-Forsythe Levene-type	0.10916	0.867152
PESI	gender	female, male	neg 904.1	Intensity_Outexcl	Scedasticity	Brown-Forsythe Levene-type	0.776171	0.983353
PESI	gender	female, male	neg 904.86	Intensity_Outexcl	Scedasticity	Brown-Forsythe Levene-type	0.522209	0.966409
PESI	gender	female, male	neg 905.65	Intensity_Outexcl	Scedasticity	Brown-Forsythe Levene-type	0.721685	0.980763
PESI	gender	female, male	neg 906.42	Intensity_Outexcl	Scedasticity	Brown-Forsythe Levene-type	0.116871	0.867152
PESI	gender	female, male	neg 907.19	Intensity_Outexcl	Scedasticity	Brown-Forsythe Levene-type	0.69411	0.98066
PESI	gender	female, male	neg 907.97	Intensity_Outexcl	Scedasticity	Brown-Forsythe Levene-type	0.880906	0.993342
PESI	gender	female, male	neg 908.77	Intensity_Outexcl	Scedasticity	Brown-Forsythe Levene-type	0.320949	0.910488
PESI	gender	female, male	neg 909.56	Intensity_Outexcl	Scedasticity	Brown-Forsythe Levene-type	0.727096	0.980763
PESI	gender	female, male	neg 910.33	Intensity_Outexcl	Scedasticity	Brown-Forsythe Levene-type	0.61287	0.969696
PESI	gender	female, male	neg 911.1	Intensity_Outexcl	Scedasticity	Brown-Forsythe Levene-type	0.421558	0.9611
PESI	gender	female, male	neg 911.86	Intensity_Outexcl	Scedasticity	Brown-Forsythe Levene-type	0.15835	0.867152
PESI	gender	female, male	neg 912.63	Intensity_Outexcl	Scedasticity	Brown-Forsythe Levene-type	0.868905	0.991476
PESI	gender	female, male	neg 913.39	Intensity_Outexcl	Scedasticity	Brown-Forsythe Levene-type	0.679185	0.979429
PESI	gender	female, male	neg 914.15	Intensity_Outexcl	Scedasticity	Brown-Forsythe Levene-type	0.340998	0.923195
PESI	gender	female, male	neg 914.97	Intensity_Outexcl	Scedasticity	Brown-Forsythe Levene-type	0.601083	0.967447
PESI	gender	female, male	neg 915.75	Intensity_Outexcl	Scedasticity	Brown-Forsythe Levene-type	0.275949	0.894165
PESI	gender	female, male	neg 916.52	Intensity_Outexcl	Scedasticity	Brown-Forsythe Levene-type	0.533994	0.966409
PESI	gender	female, male	neg 917.28	Intensity_Outexcl	Scedasticity	Brown-Forsythe Levene-type	0.328388	0.916072
PESI	gender	female, male	neg 918.05	Intensity_Outexcl	Scedasticity	Brown-Forsythe Levene-type	0.492516	0.966409
PESI	gender	female, male	neg 918.82	Intensity_Outexcl	Scedasticity	Brown-Forsythe Levene-type	0.704916	0.98066
PESI	gender	female, male	neg 919.6	Intensity_Outexcl	Scedasticity	Brown-Forsythe Levene-type	0.814168	0.983353
PESI	gender	female, male	neg 920.36	Intensity_Outexcl	Scedasticity	Brown-Forsythe Levene-type	0.71423	0.980763
PESI	gender	female, male	neg 921.88	Intensity_Outexcl	Scedasticity	Brown-Forsythe Levene-type	0.433359	0.966077
PESI	gender	female, male	neg 926.47	Intensity_Outexcl	Scedasticity	Brown-Forsythe Levene-type	0.448098	0.966409
PESI	gender	female, male	neg 928.76	Intensity_Outexcl	Scedasticity	Brown-Forsythe Levene-type	0.0458119	0.867152
PESI	gender	female, male	neg NA	Intensity_Outexcl	Scedasticity	Brown-Forsythe Levene-type	0.130834	0.867152
PESI	gender	female, male	neg 929.52	Intensity_Outexcl	Scedasticity	Brown-Forsythe Levene-type	0.0298206	0.867152
PESI	gender	female, male	neg 930.28	Intensity_Outexcl	Scedasticity	Brown-Forsythe Levene-type	0.0972529	0.867152
PESI	gender	female, male	neg 931.08	Intensity_Outexcl	Scedasticity	Brown-Forsythe Levene-type	0.268312	0.888894
PESI	gender	female, male	neg 931.84	Intensity_Outexcl	Scedasticity	Brown-Forsythe Levene-type	0.0131299	0.867152
PESI	gender	female, male	neg 932.6	Intensity_Outexcl	Scedasticity	Brown-Forsythe Levene-type	0.0561426	0.867152
PESI	gender	female, male	neg 933.36	Intensity_Outexcl	Scedasticity	Brown-Forsythe Levene-type	0.100905	0.867152
PESI	gender	female, male	neg 934.13	Intensity_Outexcl	Scedasticity	Brown-Forsythe Levene-type	0.116539	0.867152
PESI	gender	female, male	neg 934.9	Intensity_Outexcl	Scedasticity	Brown-Forsythe Levene-type	0.329188	0.916072
PESI	gender	female, male	neg 946.55	Intensity_Outexcl	Scedasticity	Brown-Forsythe Levene-type	0.74321	0.981936
PESI	gender	female, male	neg 954.35	Intensity_Outexcl	Scedasticity	Brown-Forsythe Levene-type	0.119509	0.867152
PESI	gender	female, male	neg 959.81	Intensity_Outexcl	Scedasticity	Brown-Forsythe Levene-type	0.527295	0.966409
PESI	gender	female, male	neg 960.59	Intensity_Outexcl	Scedasticity	Brown-Forsythe Levene-type	0.31	0.908041
PESI	gender	female, male	neg 961.41	Intensity_Outexcl	Scedasticity	Brown-Forsythe Levene-type	0.67516	0.979429
PESI	gender	female, male	neg 982.16	Intensity_Outexcl	Scedasticity	Brown-Forsythe Levene-type	0.143523	0.867152
PESI	gender	female, male	neg 982.93	Intensity_Outexcl	Scedasticity	Brown-Forsythe Levene-type	0.176595	0.868998
PESI	gender	female, male	neg 983.7	Intensity_Outexcl	Scedasticity	Brown-Forsythe Levene-type	0.632551	0.972724
PESI	gender	female, male	neg 984.53	Intensity_Outexcl	Scedasticity	Brown-Forsythe Levene-type	0.0311338	0.867152
PESI	gender	female, male	neg 985.3	Intensity_Outexcl	Scedasticity	Brown-Forsythe Levene-type	0.935051	0.995001
PESI	gender	female, male	neg 986.07	Intensity_Outexcl	Scedasticity	Brown-Forsythe Levene-type	0.816383	0.983353
PESI	gender	female, male	neg 986.83	Intensity_Outexcl	Scedasticity	Brown-Forsythe Levene-type	0.505451	0.966409
PESI	gender	female, male	neg 988.36	Intensity_Outexcl	Scedasticity	Brown-Forsythe Levene-type	0.98647	0.999838
PESI	gender	female, male	pos 1000.35	Intensity_Outexcl	Scedasticity	Brown-Forsythe Levene-type	0.621735	0.9697
PESI	gender	female, male	pos 1002.16	Intensity_Outexcl	Scedasticity	Brown-Forsythe Levene-type	0.286087	0.901795
PESI	gender	female, male	pos 1004.09	Intensity_Outexcl	Scedasticity	Brown-Forsythe Levene-type	0.604472	0.967837
PESI	gender	female, male	pos 1008.57	Intensity_Outexcl	Scedasticity	Brown-Forsythe Levene-type	0.321832	0.910846
PESI	gender	female, male	pos 101.18	Intensity_Outexcl	Scedasticity	Brown-Forsythe Levene-type	0.857375	0.991476
PESI	gender	female, male	pos NA	Intensity_Outexcl	Scedasticity	Brown-Forsythe Levene-type	0.602625	0.967447
PESI	gender	female, male	pos 1014.13	Intensity_Outexcl	Scedasticity	Brown-Forsythe Levene-type	0.62509	0.969814
PESI	gender	female, male	pos 1018.29	Intensity_Outexcl	Scedasticity	Brown-Forsythe Levene-type	0.809509	0.983353
PESI	gender	female, male	pos 1019.87	Intensity_Outexcl	Scedasticity	Brown-Forsythe Levene-type	0.804208	0.983353
PESI	gender	female, male	pos 1021.82	Intensity_Outexcl	Scedasticity	Brown-Forsythe Levene-type	0.624399	0.969814
PESI	gender	female, male	pos 1025.79	Intensity_Outexcl	Scedasticity	Brown-Forsythe Levene-type	0.463509	0.966409
PESI	gender	female, male	pos 1029.47	Intensity_Outexcl	Scedasticity	Brown-Forsythe Levene-type	0.262681	0.88864
PESI	gender	female, male	pos 103.14	Intensity_Outexcl	Scedasticity	Brown-Forsythe Levene-type	0.0645455	0.867152
PESI	gender	female, male	pos 1030.48	Intensity_Outexcl	Scedasticity	Brown-Forsythe Levene-type	0.246086	0.88864
PESI	gender	female, male	pos 1032.39	Intensity_Outexcl	Scedasticity	Brown-Forsythe Levene-type	0.522717	0.966409
PESI	gender	female, male	pos 1034.51	Intensity_Outexcl	Scedasticity	Brown-Forsythe Levene-type	0.959028	0.999277
PESI	gender	female, male	pos 1040.64	Intensity_Outexcl	Scedasticity	Brown-Forsythe Levene-type	0.610215	0.969569
PESI	gender	female, male	pos 1042.27	Intensity_Outexcl	Scedasticity	Brown-Forsythe Levene-type	0.608404	0.968545
PESI	gender	female, male	pos 1043.92	Intensity_Outexcl	Scedasticity	Brown-Forsythe Levene-type	0.847396	0.991428
PESI	gender	female, male	pos 1051.98	Intensity_Outexcl	Scedasticity	Brown-Forsythe Levene-type	0.546149	0.966409
PESI	gender	female, male	pos 1054.6	Intensity_Outexcl	Scedasticity	Brown-Forsythe Levene-type	0.176542	0.868998
PESI	gender	female, male	pos 1056.38	Intensity_Outexcl	Scedasticity	Brown-Forsythe Levene-type	0.972992	0.999838
PESI	gender	female, male	pos 1058.13	Intensity_Outexcl	Scedasticity	Brown-Forsythe Levene-type	0.114476	0.867152
PESI	gender	female, male	pos 1059.73	Intensity_Outexcl	Scedasticity	Brown-Forsythe Levene-type	0.700166	0.98066
PESI	gender	female, male	pos 1060.49	Intensity_Outexcl	Scedasticity	Brown-Forsythe Levene-type	0.291843	0.901795
PESI	gender	female, male	pos 1062.4	Intensity_Outexcl	Scedasticity	Brown-Forsythe Levene-type	0.142826	0.867152
PESI	gender	female, male	pos 1068.42	Intensity_Outexcl	Scedasticity	Brown-Forsythe Levene-type	0.165095	0.867152
PESI	gender	female, male	pos 1072.86	Intensity_Outexcl	Scedasticity	Brown-Forsythe Levene-type	0.865556	0.991476
PESI	gender	female, male	pos 1074.46	Intensity_Outexcl	Scedasticity	Brown-Forsythe Levene-type	0.712534	0.980763
PESI	gender	female, male	pos 1075.46	Intensity_Outexcl	Scedasticity	Brown-Forsythe Levene-type	0.120108	0.867152
PESI	gender	female, male	pos 1076.3	Intensity_Outexcl	Scedasticity	Brown-Forsythe Levene-type	0.887233	0.993374
PESI	gender	female, male	pos 1078.18	Intensity_Outexcl	Scedasticity	Brown-Forsythe Levene-type	0.390308	0.946839
PESI	gender	female, male	pos 1082.88	Intensity_Outexcl	Scedasticity	Brown-Forsythe Levene-type	0.424731	0.962019
PESI	gender	female, male	pos 1083.73	Intensity_Outexcl	Scedasticity	Brown-Forsythe Levene-type	0.54153	0.966409
PESI	gender	female, male	pos 1084.6	Intensity_Outexcl	Scedasticity	Brown-Forsythe Levene-type	0.253169	0.88864
PESI	gender	female, male	pos 1085.64	Intensity_Outexcl	Scedasticity	Brown-Forsythe Levene-type	0.291552	0.901795
PESI	gender	female, male	pos 1086.51	Intensity_Outexcl	Scedasticity	Brown-Forsythe Levene-type	0.158977	0.867152
PESI	gender	female, male	pos 1087.36	Intensity_Outexcl	Scedasticity	Brown-Forsythe Levene-type	0.0205604	0.867152
PESI	gender	female, male	pos 1088.13	Intensity_Outexcl	Scedasticity	Brown-Forsythe Levene-type	0.853641	0.991476
PESI	gender	female, male	pos 1089.61	Intensity_Outexcl	Scedasticity	Brown-Forsythe Levene-type	0.585726	0.967447
PESI	gender	female, male	pos 1095.86	Intensity_Outexcl	Scedasticity	Brown-Forsythe Levene-type	0.438731	0.966114
PESI	gender	female, male	pos 1096.62	Intensity_Outexcl	Scedasticity	Brown-Forsythe Levene-type	0.540684	0.966409
PESI	gender	female, male	pos 1100.04	Intensity_Outexcl	Scedasticity	Brown-Forsythe Levene-type	0.215825	0.872021
PESI	gender	female, male	pos 1101.11	Intensity_Outexcl	Scedasticity	Brown-Forsythe Levene-type	0.465139	0.966409
PESI	gender	female, male	pos 1102.09	Intensity_Outexcl	Scedasticity	Brown-Forsythe Levene-type	0.165353	0.867152
PESI	gender	female, male	pos 1104.75	Intensity_Outexcl	Scedasticity	Brown-Forsythe Levene-type	0.388513	0.946839
PESI	gender	female, male	pos 1105.97	Intensity_Outexcl	Scedasticity	Brown-Forsythe Levene-type	0.66076	0.976136
PESI	gender	female, male	pos 1107.05	Intensity_Outexcl	Scedasticity	Brown-Forsythe Levene-type	0.773167	0.983353
PESI	gender	female, male	pos 1107.97	Intensity_Outexcl	Scedasticity	Brown-Forsythe Levene-type	0.589201	0.967447
PESI	gender	female, male	pos 1110.24	Intensity_Outexcl	Scedasticity	Brown-Forsythe Levene-type	0.528417	0.966409
PESI	gender	female, male	pos 1111.19	Intensity_Outexcl	Scedasticity	Brown-Forsythe Levene-type	0.203846	0.868998
PESI	gender	female, male	pos 1112.81	Intensity_Outexcl	Scedasticity	Brown-Forsythe Levene-type	0.102543	0.867152
PESI	gender	female, male	pos NA	Intensity_Outexcl	Scedasticity	Brown-Forsythe Levene-type	0.031006	0.867152
PESI	gender	female, male	pos 1113.9	Intensity_Outexcl	Scedasticity	Brown-Forsythe Levene-type	0.105573	0.867152
PESI	gender	female, male	pos 1114.95	Intensity_Outexcl	Scedasticity	Brown-Forsythe Levene-type	0.764237	0.983353
PESI	gender	female, male	pos 1115.81	Intensity_Outexcl	Scedasticity	Brown-Forsythe Levene-type	0.442388	0.966409
PESI	gender	female, male	pos 1116.57	Intensity_Outexcl	Scedasticity	Brown-Forsythe Levene-type	0.675873	0.979429
PESI	gender	female, male	pos 1117.65	Intensity_Outexcl	Scedasticity	Brown-Forsythe Levene-type	0.28921	0.901795
PESI	gender	female, male	pos 1118.47	Intensity_Outexcl	Scedasticity	Brown-Forsythe Levene-type	0.775053	0.983353
PESI	gender	female, male	pos 1120.37	Intensity_Outexcl	Scedasticity	Brown-Forsythe Levene-type	0.710918	0.980763
PESI	gender	female, male	pos 1121.7	Intensity_Outexcl	Scedasticity	Brown-Forsythe Levene-type	0.732807	0.980986
PESI	gender	female, male	pos 1122.97	Intensity_Outexcl	Scedasticity	Brown-Forsythe Levene-type	0.377471	0.937815
PESI	gender	female, male	pos 1126.59	Intensity_Outexcl	Scedasticity	Brown-Forsythe Levene-type	0.166445	0.867152
PESI	gender	female, male	pos 1129.75	Intensity_Outexcl	Scedasticity	Brown-Forsythe Levene-type	0.168119	0.868998
PESI	gender	female, male	pos 1132.2	Intensity_Outexcl	Scedasticity	Brown-Forsythe Levene-type	0.169158	0.868998
PESI	gender	female, male	pos 1132.96	Intensity_Outexcl	Scedasticity	Brown-Forsythe Levene-type	0.201937	0.868998
PESI	gender	female, male	pos 1133.74	Intensity_Outexcl	Scedasticity	Brown-Forsythe Levene-type	0.83777	0.988419
PESI	gender	female, male	pos 1134.51	Intensity_Outexcl	Scedasticity	Brown-Forsythe Levene-type	0.333222	0.919233
PESI	gender	female, male	pos 1135.57	Intensity_Outexcl	Scedasticity	Brown-Forsythe Levene-type	0.808315	0.983353
PESI	gender	female, male	pos 1136.53	Intensity_Outexcl	Scedasticity	Brown-Forsythe Levene-type	0.263367	0.88864
PESI	gender	female, male	pos 1138.37	Intensity_Outexcl	Scedasticity	Brown-Forsythe Levene-type	0.705802	0.98066
PESI	gender	female, male	pos 1139.24	Intensity_Outexcl	Scedasticity	Brown-Forsythe Levene-type	0.0331294	0.867152
PESI	gender	female, male	pos 1140.24	Intensity_Outexcl	Scedasticity	Brown-Forsythe Levene-type	0.553969	0.966409
PESI	gender	female, male	pos NA	Intensity_Outexcl	Scedasticity	Brown-Forsythe Levene-type	0.737498	0.981936
PESI	gender	female, male	pos 1143.7	Intensity_Outexcl	Scedasticity	Brown-Forsythe Levene-type	0.623407	0.9697
PESI	gender	female, male	pos 1144.55	Intensity_Outexcl	Scedasticity	Brown-Forsythe Levene-type	0.808045	0.983353
PESI	gender	female, male	pos 1145.34	Intensity_Outexcl	Scedasticity	Brown-Forsythe Levene-type	0.763678	0.983353
PESI	gender	female, male	pos 1146.47	Intensity_Outexcl	Scedasticity	Brown-Forsythe Levene-type	0.363787	0.932514
PESI	gender	female, male	pos 1147.54	Intensity_Outexcl	Scedasticity	Brown-Forsythe Levene-type	0.140552	0.867152
PESI	gender	female, male	pos 1148.64	Intensity_Outexcl	Scedasticity	Brown-Forsythe Levene-type	0.342398	0.923195
PESI	gender	female, male	pos 1153.94	Intensity_Outexcl	Scedasticity	Brown-Forsythe Levene-type	0.161648	0.867152
PESI	gender	female, male	pos 1154.79	Intensity_Outexcl	Scedasticity	Brown-Forsythe Levene-type	0.455835	0.966409
PESI	gender	female, male	pos 1155.56	Intensity_Outexcl	Scedasticity	Brown-Forsythe Levene-type	0.832303	0.98781
PESI	gender	female, male	pos 1156.36	Intensity_Outexcl	Scedasticity	Brown-Forsythe Levene-type	0.20032	0.868998
PESI	gender	female, male	pos 1157.13	Intensity_Outexcl	Scedasticity	Brown-Forsythe Levene-type	0.683091	0.98066
PESI	gender	female, male	pos 1158.34	Intensity_Outexcl	Scedasticity	Brown-Forsythe Levene-type	0.715652	0.980763
PESI	gender	female, male	pos 1159.18	Intensity_Outexcl	Scedasticity	Brown-Forsythe Levene-type	0.798576	0.983353
PESI	gender	female, male	pos 1160.43	Intensity_Outexcl	Scedasticity	Brown-Forsythe Levene-type	0.885339	0.993342
PESI	gender	female, male	pos 1161.75	Intensity_Outexcl	Scedasticity	Brown-Forsythe Levene-type	0.869808	0.991476
PESI	gender	female, male	pos 1162.95	Intensity_Outexcl	Scedasticity	Brown-Forsythe Levene-type	0.512093	0.966409
PESI	gender	female, male	pos 1163.81	Intensity_Outexcl	Scedasticity	Brown-Forsythe Levene-type	0.843131	0.990623
PESI	gender	female, male	pos 1164.73	Intensity_Outexcl	Scedasticity	Brown-Forsythe Levene-type	0.532374	0.966409
PESI	gender	female, male	pos 1166.29	Intensity_Outexcl	Scedasticity	Brown-Forsythe Levene-type	0.219798	0.872058
PESI	gender	female, male	pos 1167.17	Intensity_Outexcl	Scedasticity	Brown-Forsythe Levene-type	0.370025	0.933746
PESI	gender	female, male	pos 1167.98	Intensity_Outexcl	Scedasticity	Brown-Forsythe Levene-type	0.448362	0.966409
PESI	gender	female, male	pos 1168.79	Intensity_Outexcl	Scedasticity	Brown-Forsythe Levene-type	0.911077	0.995001
PESI	gender	female, male	pos 1169.6	Intensity_Outexcl	Scedasticity	Brown-Forsythe Levene-type	0.646508	0.974127
PESI	gender	female, male	pos 1170.82	Intensity_Outexcl	Scedasticity	Brown-Forsythe Levene-type	0.367149	0.932514
PESI	gender	female, male	pos 1171.63	Intensity_Outexcl	Scedasticity	Brown-Forsythe Levene-type	0.478569	0.966409
PESI	gender	female, male	pos 1173.08	Intensity_Outexcl	Scedasticity	Brown-Forsythe Levene-type	0.595102	0.967447
PESI	gender	female, male	pos 1174.16	Intensity_Outexcl	Scedasticity	Brown-Forsythe Levene-type	0.363061	0.932514
PESI	gender	female, male	pos 1175.16	Intensity_Outexcl	Scedasticity	Brown-Forsythe Levene-type	0.303826	0.905764
PESI	gender	female, male	pos 1176.09	Intensity_Outexcl	Scedasticity	Brown-Forsythe Levene-type	0.766768	0.983353
PESI	gender	female, male	pos 1176.88	Intensity_Outexcl	Scedasticity	Brown-Forsythe Levene-type	0.64951	0.974207
PESI	gender	female, male	pos 1177.77	Intensity_Outexcl	Scedasticity	Brown-Forsythe Levene-type	0.572941	0.967447
PESI	gender	female, male	pos 1178.73	Intensity_Outexcl	Scedasticity	Brown-Forsythe Levene-type	0.933427	0.995001
PESI	gender	female, male	pos 1179.57	Intensity_Outexcl	Scedasticity	Brown-Forsythe Levene-type	0.20722	0.868998
PESI	gender	female, male	pos 1180.51	Intensity_Outexcl	Scedasticity	Brown-Forsythe Levene-type	0.906226	0.994638
PESI	gender	female, male	pos 1181.27	Intensity_Outexcl	Scedasticity	Brown-Forsythe Levene-type	0.754203	0.982674
PESI	gender	female, male	pos 1182.33	Intensity_Outexcl	Scedasticity	Brown-Forsythe Levene-type	0.849298	0.991428
PESI	gender	female, male	pos 1183.25	Intensity_Outexcl	Scedasticity	Brown-Forsythe Levene-type	0.331095	0.916072
PESI	gender	female, male	pos 1184.46	Intensity_Outexcl	Scedasticity	Brown-Forsythe Levene-type	0.323127	0.913076
PESI	gender	female, male	pos 1185.29	Intensity_Outexcl	Scedasticity	Brown-Forsythe Levene-type	0.733439	0.980986
PESI	gender	female, male	pos 1186.05	Intensity_Outexcl	Scedasticity	Brown-Forsythe Levene-type	0.222068	0.872058
PESI	gender	female, male	pos 1186.9	Intensity_Outexcl	Scedasticity	Brown-Forsythe Levene-type	0.546338	0.966409
PESI	gender	female, male	pos 1188.29	Intensity_Outexcl	Scedasticity	Brown-Forsythe Levene-type	0.235623	0.878129
PESI	gender	female, male	pos 1189.56	Intensity_Outexcl	Scedasticity	Brown-Forsythe Levene-type	0.776616	0.983353
PESI	gender	female, male	pos 119.17	Intensity_Outexcl	Scedasticity	Brown-Forsythe Levene-type	0.23442	0.878129
PESI	gender	female, male	pos 1190.68	Intensity_Outexcl	Scedasticity	Brown-Forsythe Levene-type	0.387031	0.945902
PESI	gender	female, male	pos 1191.7	Intensity_Outexcl	Scedasticity	Brown-Forsythe Levene-type	0.928411	0.995001
PESI	gender	female, male	pos 1192.89	Intensity_Outexcl	Scedasticity	Brown-Forsythe Levene-type	0.950074	0.997558
PESI	gender	female, male	pos 1194.07	Intensity_Outexcl	Scedasticity	Brown-Forsythe Levene-type	0.530896	0.966409
PESI	gender	female, male	pos 1195.28	Intensity_Outexcl	Scedasticity	Brown-Forsythe Levene-type	0.490092	0.966409
PESI	gender	female, male	pos 1196.09	Intensity_Outexcl	Scedasticity	Brown-Forsythe Levene-type	0.741572	0.981936
PESI	gender	female, male	pos 1197.03	Intensity_Outexcl	Scedasticity	Brown-Forsythe Levene-type	0.451698	0.966409
PESI	gender	female, male	pos 1198.07	Intensity_Outexcl	Scedasticity	Brown-Forsythe Levene-type	0.693768	0.98066
PESI	gender	female, male	pos 1198.84	Intensity_Outexcl	Scedasticity	Brown-Forsythe Levene-type	0.869282	0.991476
PESI	gender	female, male	pos 1199.75	Intensity_Outexcl	Scedasticity	Brown-Forsythe Levene-type	0.705539	0.98066
PESI	gender	female, male	pos 1200.91	Intensity_Outexcl	Scedasticity	Brown-Forsythe Levene-type	0.156009	0.867152
PESI	gender	female, male	pos 1202.19	Intensity_Outexcl	Scedasticity	Brown-Forsythe Levene-type	0.616356	0.969696
PESI	gender	female, male	pos 1203.31	Intensity_Outexcl	Scedasticity	Brown-Forsythe Levene-type	0.779942	0.983353
PESI	gender	female, male	pos 1204.4	Intensity_Outexcl	Scedasticity	Brown-Forsythe Levene-type	0.669699	0.978375
PESI	gender	female, male	pos 1205.61	Intensity_Outexcl	Scedasticity	Brown-Forsythe Levene-type	0.805586	0.983353
PESI	gender	female, male	pos 1206.85	Intensity_Outexcl	Scedasticity	Brown-Forsythe Levene-type	0.954247	0.99796
PESI	gender	female, male	pos 1207.81	Intensity_Outexcl	Scedasticity	Brown-Forsythe Levene-type	0.183047	0.868998
PESI	gender	female, male	pos 1209.31	Intensity_Outexcl	Scedasticity	Brown-Forsythe Levene-type	0.86417	0.991476
PESI	gender	female, male	pos 1210.2	Intensity_Outexcl	Scedasticity	Brown-Forsythe Levene-type	0.592234	0.967447
PESI	gender	female, male	pos 1211.42	Intensity_Outexcl	Scedasticity	Brown-Forsythe Levene-type	0.552126	0.966409
PESI	gender	female, male	pos 1212.59	Intensity_Outexcl	Scedasticity	Brown-Forsythe Levene-type	0.434934	0.966077
PESI	gender	female, male	pos 1213.87	Intensity_Outexcl	Scedasticity	Brown-Forsythe Levene-type	0.20918	0.870998
PESI	gender	female, male	pos 1214.63	Intensity_Outexcl	Scedasticity	Brown-Forsythe Levene-type	0.193443	0.868998
PESI	gender	female, male	pos 1215.4	Intensity_Outexcl	Scedasticity	Brown-Forsythe Levene-type	0.794562	0.983353
PESI	gender	female, male	pos 1216.45	Intensity_Outexcl	Scedasticity	Brown-Forsythe Levene-type	0.202471	0.868998
PESI	gender	female, male	pos 1217.43	Intensity_Outexcl	Scedasticity	Brown-Forsythe Levene-type	0.683397	0.98066
PESI	gender	female, male	pos 1218.77	Intensity_Outexcl	Scedasticity	Brown-Forsythe Levene-type	0.533721	0.966409
PESI	gender	female, male	pos 1220.04	Intensity_Outexcl	Scedasticity	Brown-Forsythe Levene-type	0.695444	0.98066
PESI	gender	female, male	pos 1220.9	Intensity_Outexcl	Scedasticity	Brown-Forsythe Levene-type	0.106017	0.867152
PESI	gender	female, male	pos 1221.9	Intensity_Outexcl	Scedasticity	Brown-Forsythe Levene-type	0.93404	0.995001
PESI	gender	female, male	pos 1223.41	Intensity_Outexcl	Scedasticity	Brown-Forsythe Levene-type	0.746366	0.981936
PESI	gender	female, male	pos 1224.7	Intensity_Outexcl	Scedasticity	Brown-Forsythe Levene-type	0.752684	0.981936
PESI	gender	female, male	pos 1226.4	Intensity_Outexcl	Scedasticity	Brown-Forsythe Levene-type	0.235662	0.878129
PESI	gender	female, male	pos 1228.6	Intensity_Outexcl	Scedasticity	Brown-Forsythe Levene-type	0.961853	0.999493
PESI	gender	female, male	pos 1234.97	Intensity_Outexcl	Scedasticity	Brown-Forsythe Levene-type	0.42075	0.960742
PESI	gender	female, male	pos NA	Intensity_Outexcl	Scedasticity	Brown-Forsythe Levene-type	0.629006	0.971022
PESI	gender	female, male	pos 1240.46	Intensity_Outexcl	Scedasticity	Brown-Forsythe Levene-type	0.256476	0.88864
PESI	gender	female, male	pos 1340.07	Intensity_Outexcl	Scedasticity	Brown-Forsythe Levene-type	0.0977715	0.867152
PESI	gender	female, male	pos 1350.7	Intensity_Outexcl	Scedasticity	Brown-Forsythe Levene-type	0.0425764	0.867152
PESI	gender	female, male	pos 1363.11	Intensity_Outexcl	Scedasticity	Brown-Forsythe Levene-type	0.603042	0.967447
PESI	gender	female, male	pos 1380.19	Intensity_Outexcl	Scedasticity	Brown-Forsythe Levene-type	0.844464	0.991342
PESI	gender	female, male	pos 1384.4	Intensity_Outexcl	Scedasticity	Brown-Forsythe Levene-type	0.575512	0.967447
PESI	gender	female, male	pos 1397.89	Intensity_Outexcl	Scedasticity	Brown-Forsythe Levene-type	0.944587	0.996633
PESI	gender	female, male	pos 1399.24	Intensity_Outexcl	Scedasticity	Brown-Forsythe Levene-type	0.402988	0.956632
PESI	gender	female, male	pos 1400.9	Intensity_Outexcl	Scedasticity	Brown-Forsythe Levene-type	0.659848	0.976136
PESI	gender	female, male	pos 1402.91	Intensity_Outexcl	Scedasticity	Brown-Forsythe Levene-type	0.503779	0.966409
PESI	gender	female, male	pos 1425.75	Intensity_Outexcl	Scedasticity	Brown-Forsythe Levene-type	0.942152	0.995815
PESI	gender	female, male	pos 1483.11	Intensity_Outexcl	Scedasticity	Brown-Forsythe Levene-type	0.766372	0.983353
PESI	gender	female, male	pos 1483.99	Intensity_Outexcl	Scedasticity	Brown-Forsythe Levene-type	0.993186	0.999838
PESI	gender	female, male	pos 1511.79	Intensity_Outexcl	Scedasticity	Brown-Forsythe Levene-type	0.969758	0.999838
PESI	gender	female, male	pos 1513.64	Intensity_Outexcl	Scedasticity	Brown-Forsythe Levene-type	0.0519681	0.867152
PESI	gender	female, male	pos 1515.71	Intensity_Outexcl	Scedasticity	Brown-Forsythe Levene-type	0.638528	0.972724
PESI	gender	female, male	pos 1516.71	Intensity_Outexcl	Scedasticity	Brown-Forsythe Levene-type	0.679286	0.979429
PESI	gender	female, male	pos 1519.05	Intensity_Outexcl	Scedasticity	Brown-Forsythe Levene-type	0.375096	0.936585
PESI	gender	female, male	pos 1520.29	Intensity_Outexcl	Scedasticity	Brown-Forsythe Levene-type	0.810676	0.983353
PESI	gender	female, male	pos 1521.12	Intensity_Outexcl	Scedasticity	Brown-Forsythe Levene-type	0.278662	0.899716
PESI	gender	female, male	pos 1525.44	Intensity_Outexcl	Scedasticity	Brown-Forsythe Levene-type	0.921623	0.995001
PESI	gender	female, male	pos 1537.78	Intensity_Outexcl	Scedasticity	Brown-Forsythe Levene-type	0.712556	0.980763
PESI	gender	female, male	pos 1538.58	Intensity_Outexcl	Scedasticity	Brown-Forsythe Levene-type	0.694513	0.98066
PESI	gender	female, male	pos 1539.34	Intensity_Outexcl	Scedasticity	Brown-Forsythe Levene-type	0.283899	0.901795
PESI	gender	female, male	pos 1540.18	Intensity_Outexcl	Scedasticity	Brown-Forsythe Levene-type	0.103143	0.867152
PESI	gender	female, male	pos 1541.06	Intensity_Outexcl	Scedasticity	Brown-Forsythe Levene-type	0.00994087	0.867152
PESI	gender	female, male	pos 1542.01	Intensity_Outexcl	Scedasticity	Brown-Forsythe Levene-type	0.57171	0.967447
PESI	gender	female, male	pos 1543.3	Intensity_Outexcl	Scedasticity	Brown-Forsythe Levene-type	0.317264	0.908381
PESI	gender	female, male	pos 1544.42	Intensity_Outexcl	Scedasticity	Brown-Forsythe Levene-type	0.220011	0.872058
PESI	gender	female, male	pos 1545.19	Intensity_Outexcl	Scedasticity	Brown-Forsythe Levene-type	0.309248	0.908041
PESI	gender	female, male	pos 1546.2	Intensity_Outexcl	Scedasticity	Brown-Forsythe Levene-type	0.0318277	0.867152
PESI	gender	female, male	pos 1547.24	Intensity_Outexcl	Scedasticity	Brown-Forsythe Levene-type	0.213463	0.871217
PESI	gender	female, male	pos 1548.23	Intensity_Outexcl	Scedasticity	Brown-Forsythe Levene-type	0.17229	0.868998
PESI	gender	female, male	pos 1549.11	Intensity_Outexcl	Scedasticity	Brown-Forsythe Levene-type	0.375154	0.936585
PESI	gender	female, male	pos 1550.15	Intensity_Outexcl	Scedasticity	Brown-Forsythe Levene-type	0.472113	0.966409
PESI	gender	female, male	pos 1551.46	Intensity_Outexcl	Scedasticity	Brown-Forsythe Levene-type	0.202741	0.868998
PESI	gender	female, male	pos 1552.78	Intensity_Outexcl	Scedasticity	Brown-Forsythe Levene-type	0.792957	0.983353
PESI	gender	female, male	pos 1553.65	Intensity_Outexcl	Scedasticity	Brown-Forsythe Levene-type	0.974835	0.999838
PESI	gender	female, male	pos 1555.1	Intensity_Outexcl	Scedasticity	Brown-Forsythe Levene-type	0.029859	0.867152
PESI	gender	female, male	pos 1556.12	Intensity_Outexcl	Scedasticity	Brown-Forsythe Levene-type	0.692043	0.98066
PESI	gender	female, male	pos 1557.5	Intensity_Outexcl	Scedasticity	Brown-Forsythe Levene-type	0.958558	0.999277
PESI	gender	female, male	pos 1559.63	Intensity_Outexcl	Scedasticity	Brown-Forsythe Levene-type	0.97124	0.999838
PESI	gender	female, male	pos 1561.6	Intensity_Outexcl	Scedasticity	Brown-Forsythe Levene-type	0.439407	0.966114
PESI	gender	female, male	pos 1562.99	Intensity_Outexcl	Scedasticity	Brown-Forsythe Levene-type	0.34838	0.92658
PESI	gender	female, male	pos 1563.99	Intensity_Outexcl	Scedasticity	Brown-Forsythe Levene-type	0.509565	0.966409
PESI	gender	female, male	pos 1564.77	Intensity_Outexcl	Scedasticity	Brown-Forsythe Levene-type	0.066498	0.867152
PESI	gender	female, male	pos 1565.75	Intensity_Outexcl	Scedasticity	Brown-Forsythe Levene-type	0.267037	0.888894
PESI	gender	female, male	pos 1566.69	Intensity_Outexcl	Scedasticity	Brown-Forsythe Levene-type	0.00853675	0.867152
PESI	gender	female, male	pos 1567.59	Intensity_Outexcl	Scedasticity	Brown-Forsythe Levene-type	0.878988	0.993206
PESI	gender	female, male	pos 1568.57	Intensity_Outexcl	Scedasticity	Brown-Forsythe Levene-type	0.261242	0.88864
PESI	gender	female, male	pos 1569.52	Intensity_Outexcl	Scedasticity	Brown-Forsythe Levene-type	0.174007	0.868998
PESI	gender	female, male	pos 157.15	Intensity_Outexcl	Scedasticity	Brown-Forsythe Levene-type	0.132797	0.867152
PESI	gender	female, male	pos 1570.31	Intensity_Outexcl	Scedasticity	Brown-Forsythe Levene-type	0.438185	0.966114
PESI	gender	female, male	pos 1571.38	Intensity_Outexcl	Scedasticity	Brown-Forsythe Levene-type	0.162436	0.867152
PESI	gender	female, male	pos 1572.23	Intensity_Outexcl	Scedasticity	Brown-Forsythe Levene-type	0.939874	0.99509
PESI	gender	female, male	pos 1573.48	Intensity_Outexcl	Scedasticity	Brown-Forsythe Levene-type	0.298481	0.905764
PESI	gender	female, male	pos 1574.78	Intensity_Outexcl	Scedasticity	Brown-Forsythe Levene-type	0.13256	0.867152
PESI	gender	female, male	pos 1575.6	Intensity_Outexcl	Scedasticity	Brown-Forsythe Levene-type	0.384079	0.943199
PESI	gender	female, male	pos 1576.38	Intensity_Outexcl	Scedasticity	Brown-Forsythe Levene-type	0.515085	0.966409
PESI	gender	female, male	pos 1577.34	Intensity_Outexcl	Scedasticity	Brown-Forsythe Levene-type	0.917925	0.995001
PESI	gender	female, male	pos 1578.81	Intensity_Outexcl	Scedasticity	Brown-Forsythe Levene-type	0.417256	0.958255
PESI	gender	female, male	pos 1580.08	Intensity_Outexcl	Scedasticity	Brown-Forsythe Levene-type	0.449745	0.966409
PESI	gender	female, male	pos 1580.86	Intensity_Outexcl	Scedasticity	Brown-Forsythe Levene-type	0.917633	0.995001
PESI	gender	female, male	pos 1581.7	Intensity_Outexcl	Scedasticity	Brown-Forsythe Levene-type	0.410724	0.957223
PESI	gender	female, male	pos 1582.66	Intensity_Outexcl	Scedasticity	Brown-Forsythe Levene-type	0.207062	0.868998
PESI	gender	female, male	pos 1583.51	Intensity_Outexcl	Scedasticity	Brown-Forsythe Levene-type	0.550791	0.966409
PESI	gender	female, male	pos 1584.28	Intensity_Outexcl	Scedasticity	Brown-Forsythe Levene-type	0.299514	0.905764
PESI	gender	female, male	pos 1585.04	Intensity_Outexcl	Scedasticity	Brown-Forsythe Levene-type	0.924001	0.995001
PESI	gender	female, male	pos 1586.21	Intensity_Outexcl	Scedasticity	Brown-Forsythe Levene-type	0.422722	0.9611
PESI	gender	female, male	pos 1586.98	Intensity_Outexcl	Scedasticity	Brown-Forsythe Levene-type	0.795742	0.983353
PESI	gender	female, male	pos 1588.47	Intensity_Outexcl	Scedasticity	Brown-Forsythe Levene-type	0.0682998	0.867152
PESI	gender	female, male	pos 1589.93	Intensity_Outexcl	Scedasticity	Brown-Forsythe Levene-type	0.203092	0.868998
PESI	gender	female, male	pos 1591.4	Intensity_Outexcl	Scedasticity	Brown-Forsythe Levene-type	0.481104	0.966409
PESI	gender	female, male	pos 1592.2	Intensity_Outexcl	Scedasticity	Brown-Forsythe Levene-type	0.513673	0.966409
PESI	gender	female, male	pos 1592.97	Intensity_Outexcl	Scedasticity	Brown-Forsythe Levene-type	0.530255	0.966409
PESI	gender	female, male	pos 1593.86	Intensity_Outexcl	Scedasticity	Brown-Forsythe Levene-type	0.904447	0.994345
PESI	gender	female, male	pos 1594.7	Intensity_Outexcl	Scedasticity	Brown-Forsythe Levene-type	0.400372	0.955795
PESI	gender	female, male	pos 1595.74	Intensity_Outexcl	Scedasticity	Brown-Forsythe Levene-type	0.626086	0.969814
PESI	gender	female, male	pos 1596.5	Intensity_Outexcl	Scedasticity	Brown-Forsythe Levene-type	0.3544	0.928367
PESI	gender	female, male	pos 1597.26	Intensity_Outexcl	Scedasticity	Brown-Forsythe Levene-type	0.651205	0.974371
PESI	gender	female, male	pos 1598.18	Intensity_Outexcl	Scedasticity	Brown-Forsythe Levene-type	0.151022	0.867152
PESI	gender	female, male	pos 1599.07	Intensity_Outexcl	Scedasticity	Brown-Forsythe Levene-type	0.116945	0.867152
PESI	gender	female, male	pos 1600.13	Intensity_Outexcl	Scedasticity	Brown-Forsythe Levene-type	0.734377	0.980986
PESI	gender	female, male	pos 1601.13	Intensity_Outexcl	Scedasticity	Brown-Forsythe Levene-type	0.684311	0.98066
PESI	gender	female, male	pos 1601.97	Intensity_Outexcl	Scedasticity	Brown-Forsythe Levene-type	0.0502606	0.867152
PESI	gender	female, male	pos 1603.4	Intensity_Outexcl	Scedasticity	Brown-Forsythe Levene-type	0.380403	0.939222
PESI	gender	female, male	pos 1604.32	Intensity_Outexcl	Scedasticity	Brown-Forsythe Levene-type	0.34485	0.923195
PESI	gender	female, male	pos 1605.18	Intensity_Outexcl	Scedasticity	Brown-Forsythe Levene-type	0.144111	0.867152
PESI	gender	female, male	pos 1606.13	Intensity_Outexcl	Scedasticity	Brown-Forsythe Levene-type	0.177537	0.868998
PESI	gender	female, male	pos 1607.36	Intensity_Outexcl	Scedasticity	Brown-Forsythe Levene-type	0.465607	0.966409
PESI	gender	female, male	pos 1608.4	Intensity_Outexcl	Scedasticity	Brown-Forsythe Levene-type	0.538864	0.966409
PESI	gender	female, male	pos 1609.19	Intensity_Outexcl	Scedasticity	Brown-Forsythe Levene-type	0.569321	0.967447
PESI	gender	female, male	pos 1610.05	Intensity_Outexcl	Scedasticity	Brown-Forsythe Levene-type	0.964605	0.999838
PESI	gender	female, male	pos 1611.25	Intensity_Outexcl	Scedasticity	Brown-Forsythe Levene-type	0.942441	0.995829
PESI	gender	female, male	pos 1612.01	Intensity_Outexcl	Scedasticity	Brown-Forsythe Levene-type	0.511431	0.966409
PESI	gender	female, male	pos 1613.28	Intensity_Outexcl	Scedasticity	Brown-Forsythe Levene-type	0.902945	0.994345
PESI	gender	female, male	pos 1614.2	Intensity_Outexcl	Scedasticity	Brown-Forsythe Levene-type	0.620154	0.9697
PESI	gender	female, male	pos 1614.99	Intensity_Outexcl	Scedasticity	Brown-Forsythe Levene-type	0.514966	0.966409
PESI	gender	female, male	pos 1616.19	Intensity_Outexcl	Scedasticity	Brown-Forsythe Levene-type	0.877482	0.99244
PESI	gender	female, male	pos 1617.08	Intensity_Outexcl	Scedasticity	Brown-Forsythe Levene-type	0.33513	0.920967
PESI	gender	female, male	pos 1618.09	Intensity_Outexcl	Scedasticity	Brown-Forsythe Levene-type	0.0345553	0.867152
PESI	gender	female, male	pos 1618.92	Intensity_Outexcl	Scedasticity	Brown-Forsythe Levene-type	0.552853	0.966409
PESI	gender	female, male	pos 1619.72	Intensity_Outexcl	Scedasticity	Brown-Forsythe Levene-type	0.00863679	0.867152
PESI	gender	female, male	pos 1620.6	Intensity_Outexcl	Scedasticity	Brown-Forsythe Levene-type	0.523279	0.966409
PESI	gender	female, male	pos 1621.92	Intensity_Outexcl	Scedasticity	Brown-Forsythe Levene-type	0.714995	0.980763
PESI	gender	female, male	pos 179.1	Intensity_Outexcl	Scedasticity	Brown-Forsythe Levene-type	0.245835	0.88864
PESI	gender	female, male	pos 180.13	Intensity_Outexcl	Scedasticity	Brown-Forsythe Levene-type	0.470872	0.966409
PESI	gender	female, male	pos 181.1	Intensity_Outexcl	Scedasticity	Brown-Forsythe Levene-type	0.257432	0.88864
PESI	gender	female, male	pos 182.1	Intensity_Outexcl	Scedasticity	Brown-Forsythe Levene-type	0.630147	0.971949
PESI	gender	female, male	pos 182.9	Intensity_Outexcl	Scedasticity	Brown-Forsythe Levene-type	0.893928	0.993374
PESI	gender	female, male	pos 198.99	Intensity_Outexcl	Scedasticity	Brown-Forsythe Levene-type	0.46939	0.966409
PESI	gender	female, male	pos 236.55	Intensity_Outexcl	Scedasticity	Brown-Forsythe Levene-type	0.381721	0.940585
PESI	gender	female, male	pos 238.9	Intensity_Outexcl	Scedasticity	Brown-Forsythe Levene-type	0.704198	0.98066
PESI	gender	female, male	pos 257.11	Intensity_Outexcl	Scedasticity	Brown-Forsythe Levene-type	0.511115	0.966409
PESI	gender	female, male	pos 260.72	Intensity_Outexcl	Scedasticity	Brown-Forsythe Levene-type	0.66562	0.977661
PESI	gender	female, male	pos 315.02	Intensity_Outexcl	Scedasticity	Brown-Forsythe Levene-type	0.291775	0.901795
PESI	gender	female, male	pos 336.9	Intensity_Outexcl	Scedasticity	Brown-Forsythe Levene-type	0.407457	0.956632
PESI	gender	female, male	pos 374.97	Intensity_Outexcl	Scedasticity	Brown-Forsythe Levene-type	0.593239	0.967447
PESI	gender	female, male	pos 431.04	Intensity_Outexcl	Scedasticity	Brown-Forsythe Levene-type	0.117752	0.867152
PESI	gender	female, male	pos 519.07	Intensity_Outexcl	Scedasticity	Brown-Forsythe Levene-type	0.338795	0.923195
PESI	gender	female, male	pos 522.18	Intensity_Outexcl	Scedasticity	Brown-Forsythe Levene-type	0.756361	0.982997
PESI	gender	female, male	pos 550.45	Intensity_Outexcl	Scedasticity	Brown-Forsythe Levene-type	0.476512	0.966409
PESI	gender	female, male	pos 614.84	Intensity_Outexcl	Scedasticity	Brown-Forsythe Levene-type	0.0242075	0.867152
PESI	gender	female, male	pos 617.15	Intensity_Outexcl	Scedasticity	Brown-Forsythe Levene-type	0.00311295	0.867152
PESI	gender	female, male	pos 639.11	Intensity_Outexcl	Scedasticity	Brown-Forsythe Levene-type	0.655526	0.975722
PESI	gender	female, male	pos 641.42	Intensity_Outexcl	Scedasticity	Brown-Forsythe Levene-type	0.71539	0.980763
PESI	gender	female, male	pos 642.19	Intensity_Outexcl	Scedasticity	Brown-Forsythe Levene-type	0.898488	0.993374
PESI	gender	female, male	pos 642.96	Intensity_Outexcl	Scedasticity	Brown-Forsythe Levene-type	0.857559	0.991476
PESI	gender	female, male	pos 657.32	Intensity_Outexcl	Scedasticity	Brown-Forsythe Levene-type	0.0116515	0.867152
PESI	gender	female, male	pos 659.02	Intensity_Outexcl	Scedasticity	Brown-Forsythe Levene-type	0.0221146	0.867152
PESI	gender	female, male	pos 671.44	Intensity_Outexcl	Scedasticity	Brown-Forsythe Levene-type	0.991314	0.999838
PESI	gender	female, male	pos 685.05	Intensity_Outexcl	Scedasticity	Brown-Forsythe Levene-type	0.98244	0.999838
PESI	gender	female, male	pos 686.07	Intensity_Outexcl	Scedasticity	Brown-Forsythe Levene-type	0.701422	0.98066
PESI	gender	female, male	pos 688.64	Intensity_Outexcl	Scedasticity	Brown-Forsythe Levene-type	0.0583669	0.867152
PESI	gender	female, male	pos 697.48	Intensity_Outexcl	Scedasticity	Brown-Forsythe Levene-type	0.0737162	0.867152
PESI	gender	female, male	pos 700.59	Intensity_Outexcl	Scedasticity	Brown-Forsythe Levene-type	0.414337	0.958255
PESI	gender	female, male	pos 701.36	Intensity_Outexcl	Scedasticity	Brown-Forsythe Levene-type	0.242209	0.886716
PESI	gender	female, male	pos 703.08	Intensity_Outexcl	Scedasticity	Brown-Forsythe Levene-type	0.149562	0.867152
PESI	gender	female, male	pos 704.64	Intensity_Outexcl	Scedasticity	Brown-Forsythe Levene-type	0.0516201	0.867152
PESI	gender	female, male	pos 711.06	Intensity_Outexcl	Scedasticity	Brown-Forsythe Levene-type	0.217586	0.872058
PESI	gender	female, male	pos 720.72	Intensity_Outexcl	Scedasticity	Brown-Forsythe Levene-type	0.306953	0.905764
PESI	gender	female, male	pos 721.49	Intensity_Outexcl	Scedasticity	Brown-Forsythe Levene-type	0.338727	0.923195
PESI	gender	female, male	pos 723.06	Intensity_Outexcl	Scedasticity	Brown-Forsythe Levene-type	0.64048	0.972724
PESI	gender	female, male	pos 725.34	Intensity_Outexcl	Scedasticity	Brown-Forsythe Levene-type	0.282698	0.901795
PESI	gender	female, male	pos 726.17	Intensity_Outexcl	Scedasticity	Brown-Forsythe Levene-type	0.574764	0.967447
PESI	gender	female, male	pos 727.02	Intensity_Outexcl	Scedasticity	Brown-Forsythe Levene-type	0.418833	0.959161
PESI	gender	female, male	pos 728.28	Intensity_Outexcl	Scedasticity	Brown-Forsythe Levene-type	0.364853	0.932514
PESI	gender	female, male	pos 737.08	Intensity_Outexcl	Scedasticity	Brown-Forsythe Levene-type	0.689434	0.98066
PESI	gender	female, male	pos 738.66	Intensity_Outexcl	Scedasticity	Brown-Forsythe Levene-type	0.934978	0.995001
PESI	gender	female, male	pos 739.55	Intensity_Outexcl	Scedasticity	Brown-Forsythe Levene-type	0.744696	0.981936
PESI	gender	female, male	pos 740.4	Intensity_Outexcl	Scedasticity	Brown-Forsythe Levene-type	0.693115	0.98066
PESI	gender	female, male	pos 741.27	Intensity_Outexcl	Scedasticity	Brown-Forsythe Levene-type	0.0109549	0.867152
PESI	gender	female, male	pos 742.06	Intensity_Outexcl	Scedasticity	Brown-Forsythe Levene-type	0.11663	0.867152
PESI	gender	female, male	pos 743.13	Intensity_Outexcl	Scedasticity	Brown-Forsythe Levene-type	0.089762	0.867152
PESI	gender	female, male	pos 743.91	Intensity_Outexcl	Scedasticity	Brown-Forsythe Levene-type	0.646129	0.974127
PESI	gender	female, male	pos 744.68	Intensity_Outexcl	Scedasticity	Brown-Forsythe Levene-type	0.274348	0.892601
PESI	gender	female, male	pos 745.44	Intensity_Outexcl	Scedasticity	Brown-Forsythe Levene-type	0.589591	0.967447
PESI	gender	female, male	pos 746.26	Intensity_Outexcl	Scedasticity	Brown-Forsythe Levene-type	0.0241499	0.867152
PESI	gender	female, male	pos 748.63	Intensity_Outexcl	Scedasticity	Brown-Forsythe Levene-type	0.734163	0.980986
PESI	gender	female, male	pos 749.39	Intensity_Outexcl	Scedasticity	Brown-Forsythe Levene-type	0.263209	0.88864
PESI	gender	female, male	pos 750.93	Intensity_Outexcl	Scedasticity	Brown-Forsythe Levene-type	0.781315	0.983353
PESI	gender	female, male	pos 751.7	Intensity_Outexcl	Scedasticity	Brown-Forsythe Levene-type	0.0238914	0.867152
PESI	gender	female, male	pos 752.51	Intensity_Outexcl	Scedasticity	Brown-Forsythe Levene-type	0.884262	0.993342
PESI	gender	female, male	pos 753.27	Intensity_Outexcl	Scedasticity	Brown-Forsythe Levene-type	0.577005	0.967447
PESI	gender	female, male	pos 754.1	Intensity_Outexcl	Scedasticity	Brown-Forsythe Levene-type	0.487531	0.966409
PESI	gender	female, male	pos 754.89	Intensity_Outexcl	Scedasticity	Brown-Forsythe Levene-type	0.785672	0.983353
PESI	gender	female, male	pos 755.65	Intensity_Outexcl	Scedasticity	Brown-Forsythe Levene-type	0.989931	0.999838
PESI	gender	female, male	pos 756.51	Intensity_Outexcl	Scedasticity	Brown-Forsythe Levene-type	0.0731703	0.867152
PESI	gender	female, male	pos 758.13	Intensity_Outexcl	Scedasticity	Brown-Forsythe Levene-type	0.0794741	0.867152
PESI	gender	female, male	pos 759.02	Intensity_Outexcl	Scedasticity	Brown-Forsythe Levene-type	0.0855587	0.867152
PESI	gender	female, male	pos 759.78	Intensity_Outexcl	Scedasticity	Brown-Forsythe Levene-type	0.574608	0.967447
PESI	gender	female, male	pos 760.55	Intensity_Outexcl	Scedasticity	Brown-Forsythe Levene-type	0.0938495	0.867152
PESI	gender	female, male	pos 761.31	Intensity_Outexcl	Scedasticity	Brown-Forsythe Levene-type	0.0793632	0.867152
PESI	gender	female, male	pos 762.08	Intensity_Outexcl	Scedasticity	Brown-Forsythe Levene-type	0.129825	0.867152
PESI	gender	female, male	pos 762.87	Intensity_Outexcl	Scedasticity	Brown-Forsythe Levene-type	0.894182	0.993374
PESI	gender	female, male	pos 763.66	Intensity_Outexcl	Scedasticity	Brown-Forsythe Levene-type	0.778513	0.983353
PESI	gender	female, male	pos 764.43	Intensity_Outexcl	Scedasticity	Brown-Forsythe Levene-type	0.654956	0.975524
PESI	gender	female, male	pos 765.4	Intensity_Outexcl	Scedasticity	Brown-Forsythe Levene-type	0.242369	0.886716
PESI	gender	female, male	pos 766.23	Intensity_Outexcl	Scedasticity	Brown-Forsythe Levene-type	0.803945	0.983353
PESI	gender	female, male	pos 767.02	Intensity_Outexcl	Scedasticity	Brown-Forsythe Levene-type	0.885168	0.993342
PESI	gender	female, male	pos 767.78	Intensity_Outexcl	Scedasticity	Brown-Forsythe Levene-type	0.541911	0.966409
PESI	gender	female, male	pos 768.64	Intensity_Outexcl	Scedasticity	Brown-Forsythe Levene-type	0.0781345	0.867152
PESI	gender	female, male	pos 769.4	Intensity_Outexcl	Scedasticity	Brown-Forsythe Levene-type	0.701949	0.98066
PESI	gender	female, male	pos 770.19	Intensity_Outexcl	Scedasticity	Brown-Forsythe Levene-type	0.224694	0.872058
PESI	gender	female, male	pos 771.77	Intensity_Outexcl	Scedasticity	Brown-Forsythe Levene-type	0.2419	0.886716
PESI	gender	female, male	pos NA	Intensity_Outexcl	Scedasticity	Brown-Forsythe Levene-type	0.470339	0.966409
PESI	gender	female, male	pos 774.06	Intensity_Outexcl	Scedasticity	Brown-Forsythe Levene-type	0.327539	0.916072
PESI	gender	female, male	pos 774.83	Intensity_Outexcl	Scedasticity	Brown-Forsythe Levene-type	0.0305282	0.867152
PESI	gender	female, male	pos 776.47	Intensity_Outexcl	Scedasticity	Brown-Forsythe Levene-type	0.883085	0.993342
PESI	gender	female, male	pos 778.02	Intensity_Outexcl	Scedasticity	Brown-Forsythe Levene-type	0.678256	0.979429
PESI	gender	female, male	pos 778.8	Intensity_Outexcl	Scedasticity	Brown-Forsythe Levene-type	0.872879	0.991908
PESI	gender	female, male	pos 779.56	Intensity_Outexcl	Scedasticity	Brown-Forsythe Levene-type	0.712449	0.980763
PESI	gender	female, male	pos 780.33	Intensity_Outexcl	Scedasticity	Brown-Forsythe Levene-type	0.0789347	0.867152
PESI	gender	female, male	pos 781.14	Intensity_Outexcl	Scedasticity	Brown-Forsythe Levene-type	0.0868632	0.867152
PESI	gender	female, male	pos 782.29	Intensity_Outexcl	Scedasticity	Brown-Forsythe Levene-type	0.525839	0.966409
PESI	gender	female, male	pos 783.07	Intensity_Outexcl	Scedasticity	Brown-Forsythe Levene-type	0.723493	0.980763
PESI	gender	female, male	pos 783.84	Intensity_Outexcl	Scedasticity	Brown-Forsythe Levene-type	0.15769	0.867152
PESI	gender	female, male	pos 784.6	Intensity_Outexcl	Scedasticity	Brown-Forsythe Levene-type	0.842266	0.990536
PESI	gender	female, male	pos 785.37	Intensity_Outexcl	Scedasticity	Brown-Forsythe Levene-type	0.0632574	0.867152
PESI	gender	female, male	pos 786.15	Intensity_Outexcl	Scedasticity	Brown-Forsythe Levene-type	0.732309	0.980986
PESI	gender	female, male	pos 786.92	Intensity_Outexcl	Scedasticity	Brown-Forsythe Levene-type	0.23358	0.878129
PESI	gender	female, male	pos 787.68	Intensity_Outexcl	Scedasticity	Brown-Forsythe Levene-type	0.128312	0.867152
PESI	gender	female, male	pos 788.44	Intensity_Outexcl	Scedasticity	Brown-Forsythe Levene-type	0.079967	0.867152
PESI	gender	female, male	pos 789.22	Intensity_Outexcl	Scedasticity	Brown-Forsythe Levene-type	0.0365916	0.867152
PESI	gender	female, male	pos 79.32	Intensity_Outexcl	Scedasticity	Brown-Forsythe Levene-type	0.096667	0.867152
PESI	gender	female, male	pos 790.06	Intensity_Outexcl	Scedasticity	Brown-Forsythe Levene-type	0.367495	0.932514
PESI	gender	female, male	pos 790.88	Intensity_Outexcl	Scedasticity	Brown-Forsythe Levene-type	0.341748	0.923195
PESI	gender	female, male	pos 791.66	Intensity_Outexcl	Scedasticity	Brown-Forsythe Levene-type	0.445634	0.966409
PESI	gender	female, male	pos 792.42	Intensity_Outexcl	Scedasticity	Brown-Forsythe Levene-type	0.49669	0.966409
PESI	gender	female, male	pos 793.27	Intensity_Outexcl	Scedasticity	Brown-Forsythe Levene-type	0.473068	0.966409
PESI	gender	female, male	pos 794.08	Intensity_Outexcl	Scedasticity	Brown-Forsythe Levene-type	0.962806	0.999493
PESI	gender	female, male	pos 794.98	Intensity_Outexcl	Scedasticity	Brown-Forsythe Levene-type	0.830996	0.98781
PESI	gender	female, male	pos 796.51	Intensity_Outexcl	Scedasticity	Brown-Forsythe Levene-type	0.403126	0.956632
PESI	gender	female, male	pos 797.33	Intensity_Outexcl	Scedasticity	Brown-Forsythe Levene-type	0.713723	0.980763
PESI	gender	female, male	pos 798.27	Intensity_Outexcl	Scedasticity	Brown-Forsythe Levene-type	0.0822775	0.867152
PESI	gender	female, male	pos 799.08	Intensity_Outexcl	Scedasticity	Brown-Forsythe Levene-type	0.00378583	0.867152
PESI	gender	female, male	pos 799.85	Intensity_Outexcl	Scedasticity	Brown-Forsythe Levene-type	0.337232	0.92308
PESI	gender	female, male	pos 800.72	Intensity_Outexcl	Scedasticity	Brown-Forsythe Levene-type	0.833644	0.98781
PESI	gender	female, male	pos 801.49	Intensity_Outexcl	Scedasticity	Brown-Forsythe Levene-type	0.764802	0.983353
PESI	gender	female, male	pos 802.25	Intensity_Outexcl	Scedasticity	Brown-Forsythe Levene-type	0.0211796	0.867152
PESI	gender	female, male	pos 803.29	Intensity_Outexcl	Scedasticity	Brown-Forsythe Levene-type	0.137242	0.867152
PESI	gender	female, male	pos 804.12	Intensity_Outexcl	Scedasticity	Brown-Forsythe Levene-type	0.613597	0.969696
PESI	gender	female, male	pos 805.03	Intensity_Outexcl	Scedasticity	Brown-Forsythe Levene-type	0.154366	0.867152
PESI	gender	female, male	pos 805.97	Intensity_Outexcl	Scedasticity	Brown-Forsythe Levene-type	0.997131	0.999838
PESI	gender	female, male	pos 806.86	Intensity_Outexcl	Scedasticity	Brown-Forsythe Levene-type	0.5911	0.967447
PESI	gender	female, male	pos 807.62	Intensity_Outexcl	Scedasticity	Brown-Forsythe Levene-type	0.650751	0.974371
PESI	gender	female, male	pos 808.45	Intensity_Outexcl	Scedasticity	Brown-Forsythe Levene-type	0.531246	0.966409
PESI	gender	female, male	pos 809.25	Intensity_Outexcl	Scedasticity	Brown-Forsythe Levene-type	0.185413	0.868998
PESI	gender	female, male	pos 810.07	Intensity_Outexcl	Scedasticity	Brown-Forsythe Levene-type	0.639706	0.972724
PESI	gender	female, male	pos 811.62	Intensity_Outexcl	Scedasticity	Brown-Forsythe Levene-type	0.474788	0.966409
PESI	gender	female, male	pos 812.43	Intensity_Outexcl	Scedasticity	Brown-Forsythe Levene-type	0.495482	0.966409
PESI	gender	female, male	pos 813.24	Intensity_Outexcl	Scedasticity	Brown-Forsythe Levene-type	0.828094	0.987784
PESI	gender	female, male	pos 814.18	Intensity_Outexcl	Scedasticity	Brown-Forsythe Levene-type	0.418627	0.959161
PESI	gender	female, male	pos 814.98	Intensity_Outexcl	Scedasticity	Brown-Forsythe Levene-type	0.799928	0.983353
PESI	gender	female, male	pos 815.74	Intensity_Outexcl	Scedasticity	Brown-Forsythe Levene-type	0.0285812	0.867152
PESI	gender	female, male	pos 816.6	Intensity_Outexcl	Scedasticity	Brown-Forsythe Levene-type	0.31409	0.908041
PESI	gender	female, male	pos 817.4	Intensity_Outexcl	Scedasticity	Brown-Forsythe Levene-type	0.211376	0.871217
PESI	gender	female, male	pos 818.24	Intensity_Outexcl	Scedasticity	Brown-Forsythe Levene-type	0.00221451	0.867152
PESI	gender	female, male	pos 819.02	Intensity_Outexcl	Scedasticity	Brown-Forsythe Levene-type	0.462206	0.966409
PESI	gender	female, male	pos 819.83	Intensity_Outexcl	Scedasticity	Brown-Forsythe Levene-type	0.0476828	0.867152
PESI	gender	female, male	pos 820.61	Intensity_Outexcl	Scedasticity	Brown-Forsythe Levene-type	0.221126	0.872058
PESI	gender	female, male	pos 821.4	Intensity_Outexcl	Scedasticity	Brown-Forsythe Levene-type	0.707782	0.980763
PESI	gender	female, male	pos 822.18	Intensity_Outexcl	Scedasticity	Brown-Forsythe Levene-type	0.849075	0.991428
PESI	gender	female, male	pos 822.97	Intensity_Outexcl	Scedasticity	Brown-Forsythe Levene-type	0.259291	0.88864
PESI	gender	female, male	pos 824.6	Intensity_Outexcl	Scedasticity	Brown-Forsythe Levene-type	0.640082	0.972724
PESI	gender	female, male	pos 825.38	Intensity_Outexcl	Scedasticity	Brown-Forsythe Levene-type	0.43469	0.966077
PESI	gender	female, male	pos 826.14	Intensity_Outexcl	Scedasticity	Brown-Forsythe Levene-type	0.0175291	0.867152
PESI	gender	female, male	pos 826.92	Intensity_Outexcl	Scedasticity	Brown-Forsythe Levene-type	0.138244	0.867152
PESI	gender	female, male	pos 828.49	Intensity_Outexcl	Scedasticity	Brown-Forsythe Levene-type	0.983698	0.999838
PESI	gender	female, male	pos 829.25	Intensity_Outexcl	Scedasticity	Brown-Forsythe Levene-type	0.909868	0.995001
PESI	gender	female, male	pos 830.05	Intensity_Outexcl	Scedasticity	Brown-Forsythe Levene-type	0.472429	0.966409
PESI	gender	female, male	pos 830.85	Intensity_Outexcl	Scedasticity	Brown-Forsythe Levene-type	0.527671	0.966409
PESI	gender	female, male	pos 832.48	Intensity_Outexcl	Scedasticity	Brown-Forsythe Levene-type	0.723109	0.980763
PESI	gender	female, male	pos 833.25	Intensity_Outexcl	Scedasticity	Brown-Forsythe Levene-type	0.651947	0.974874
PESI	gender	female, male	pos 834.03	Intensity_Outexcl	Scedasticity	Brown-Forsythe Levene-type	0.0810174	0.867152
PESI	gender	female, male	pos 834.98	Intensity_Outexcl	Scedasticity	Brown-Forsythe Levene-type	0.454026	0.966409
PESI	gender	female, male	pos 835.82	Intensity_Outexcl	Scedasticity	Brown-Forsythe Levene-type	0.0408914	0.867152
PESI	gender	female, male	pos 836.58	Intensity_Outexcl	Scedasticity	Brown-Forsythe Levene-type	0.0553862	0.867152
PESI	gender	female, male	pos 837.48	Intensity_Outexcl	Scedasticity	Brown-Forsythe Levene-type	0.553691	0.966409
PESI	gender	female, male	pos 838.3	Intensity_Outexcl	Scedasticity	Brown-Forsythe Levene-type	0.751067	0.981936
PESI	gender	female, male	pos 839.06	Intensity_Outexcl	Scedasticity	Brown-Forsythe Levene-type	0.406538	0.956632
PESI	gender	female, male	pos 840.22	Intensity_Outexcl	Scedasticity	Brown-Forsythe Levene-type	0.345172	0.923195
PESI	gender	female, male	pos 840.99	Intensity_Outexcl	Scedasticity	Brown-Forsythe Levene-type	0.220328	0.872058
PESI	gender	female, male	pos 841.8	Intensity_Outexcl	Scedasticity	Brown-Forsythe Levene-type	0.845613	0.991342
PESI	gender	female, male	pos 842.58	Intensity_Outexcl	Scedasticity	Brown-Forsythe Levene-type	0.856644	0.991476
PESI	gender	female, male	pos 843.34	Intensity_Outexcl	Scedasticity	Brown-Forsythe Levene-type	0.157414	0.867152
PESI	gender	female, male	pos 844.13	Intensity_Outexcl	Scedasticity	Brown-Forsythe Levene-type	0.200302	0.868998
PESI	gender	female, male	pos 844.9	Intensity_Outexcl	Scedasticity	Brown-Forsythe Levene-type	0.710274	0.980763
PESI	gender	female, male	pos 845.76	Intensity_Outexcl	Scedasticity	Brown-Forsythe Levene-type	0.598675	0.967447
PESI	gender	female, male	pos 846.9	Intensity_Outexcl	Scedasticity	Brown-Forsythe Levene-type	0.436495	0.966077
PESI	gender	female, male	pos 847.97	Intensity_Outexcl	Scedasticity	Brown-Forsythe Levene-type	0.821196	0.986421
PESI	gender	female, male	pos 849.6	Intensity_Outexcl	Scedasticity	Brown-Forsythe Levene-type	0.395262	0.949261
PESI	gender	female, male	pos 850.39	Intensity_Outexcl	Scedasticity	Brown-Forsythe Levene-type	0.271493	0.888894
PESI	gender	female, male	pos 851.42	Intensity_Outexcl	Scedasticity	Brown-Forsythe Levene-type	0.26698	0.888894
PESI	gender	female, male	pos 852.19	Intensity_Outexcl	Scedasticity	Brown-Forsythe Levene-type	0.990791	0.999838
PESI	gender	female, male	pos 852.95	Intensity_Outexcl	Scedasticity	Brown-Forsythe Levene-type	0.988087	0.999838
PESI	gender	female, male	pos 853.73	Intensity_Outexcl	Scedasticity	Brown-Forsythe Levene-type	0.282691	0.901795
PESI	gender	female, male	pos 854.5	Intensity_Outexcl	Scedasticity	Brown-Forsythe Levene-type	0.52116	0.966409
PESI	gender	female, male	pos 855.27	Intensity_Outexcl	Scedasticity	Brown-Forsythe Levene-type	0.0637005	0.867152
PESI	gender	female, male	pos 856.11	Intensity_Outexcl	Scedasticity	Brown-Forsythe Levene-type	0.201089	0.868998
PESI	gender	female, male	pos 856.88	Intensity_Outexcl	Scedasticity	Brown-Forsythe Levene-type	0.595237	0.967447
PESI	gender	female, male	pos 857.68	Intensity_Outexcl	Scedasticity	Brown-Forsythe Levene-type	0.173277	0.868998
PESI	gender	female, male	pos 858.45	Intensity_Outexcl	Scedasticity	Brown-Forsythe Levene-type	0.0340428	0.867152
PESI	gender	female, male	pos 859.38	Intensity_Outexcl	Scedasticity	Brown-Forsythe Levene-type	0.930905	0.995001
PESI	gender	female, male	pos 860.16	Intensity_Outexcl	Scedasticity	Brown-Forsythe Levene-type	0.019313	0.867152
PESI	gender	female, male	pos 860.92	Intensity_Outexcl	Scedasticity	Brown-Forsythe Levene-type	0.765174	0.983353
PESI	gender	female, male	pos 861.73	Intensity_Outexcl	Scedasticity	Brown-Forsythe Levene-type	0.0126834	0.867152
PESI	gender	female, male	pos 862.54	Intensity_Outexcl	Scedasticity	Brown-Forsythe Levene-type	0.602319	0.967447
PESI	gender	female, male	pos 863.38	Intensity_Outexcl	Scedasticity	Brown-Forsythe Levene-type	0.659095	0.976136
PESI	gender	female, male	pos 864.41	Intensity_Outexcl	Scedasticity	Brown-Forsythe Levene-type	0.995493	0.999838
PESI	gender	female, male	pos 865.43	Intensity_Outexcl	Scedasticity	Brown-Forsythe Levene-type	0.0725522	0.867152
PESI	gender	female, male	pos 866.22	Intensity_Outexcl	Scedasticity	Brown-Forsythe Levene-type	0.767514	0.983353
PESI	gender	female, male	pos 867.99	Intensity_Outexcl	Scedasticity	Brown-Forsythe Levene-type	0.488689	0.966409
PESI	gender	female, male	pos NA	Intensity_Outexcl	Scedasticity	Brown-Forsythe Levene-type	0.89518	0.993374
PESI	gender	female, male	pos 872.55	Intensity_Outexcl	Scedasticity	Brown-Forsythe Levene-type	0.857292	0.991476
PESI	gender	female, male	pos 873.4	Intensity_Outexcl	Scedasticity	Brown-Forsythe Levene-type	0.0171177	0.867152
PESI	gender	female, male	pos 874.71	Intensity_Outexcl	Scedasticity	Brown-Forsythe Levene-type	0.173006	0.868998
PESI	gender	female, male	pos 875.64	Intensity_Outexcl	Scedasticity	Brown-Forsythe Levene-type	0.474862	0.966409
PESI	gender	female, male	pos 876.5	Intensity_Outexcl	Scedasticity	Brown-Forsythe Levene-type	0.217532	0.872058
PESI	gender	female, male	pos 877.27	Intensity_Outexcl	Scedasticity	Brown-Forsythe Levene-type	0.40016	0.955795
PESI	gender	female, male	pos 878.09	Intensity_Outexcl	Scedasticity	Brown-Forsythe Levene-type	0.311328	0.908041
PESI	gender	female, male	pos 879.7	Intensity_Outexcl	Scedasticity	Brown-Forsythe Levene-type	0.656743	0.976136
PESI	gender	female, male	pos 880.46	Intensity_Outexcl	Scedasticity	Brown-Forsythe Levene-type	0.412315	0.957223
PESI	gender	female, male	pos 881.25	Intensity_Outexcl	Scedasticity	Brown-Forsythe Levene-type	0.997364	0.999838
PESI	gender	female, male	pos 882.15	Intensity_Outexcl	Scedasticity	Brown-Forsythe Levene-type	0.503377	0.966409
PESI	gender	female, male	pos 883.71	Intensity_Outexcl	Scedasticity	Brown-Forsythe Levene-type	0.187437	0.868998
PESI	gender	female, male	pos 884.57	Intensity_Outexcl	Scedasticity	Brown-Forsythe Levene-type	0.0702495	0.867152
PESI	gender	female, male	pos 885.42	Intensity_Outexcl	Scedasticity	Brown-Forsythe Levene-type	0.471255	0.966409
PESI	gender	female, male	pos 887.3	Intensity_Outexcl	Scedasticity	Brown-Forsythe Levene-type	0.27397	0.892601
PESI	gender	female, male	pos 888.07	Intensity_Outexcl	Scedasticity	Brown-Forsythe Levene-type	0.542968	0.966409
PESI	gender	female, male	pos 888.88	Intensity_Outexcl	Scedasticity	Brown-Forsythe Levene-type	0.991428	0.999838
PESI	gender	female, male	pos 889.83	Intensity_Outexcl	Scedasticity	Brown-Forsythe Levene-type	0.510364	0.966409
PESI	gender	female, male	pos 890.6	Intensity_Outexcl	Scedasticity	Brown-Forsythe Levene-type	0.652568	0.974874
PESI	gender	female, male	pos 893.83	Intensity_Outexcl	Scedasticity	Brown-Forsythe Levene-type	0.0839967	0.867152
PESI	gender	female, male	pos 894.69	Intensity_Outexcl	Scedasticity	Brown-Forsythe Levene-type	0.227592	0.872058
PESI	gender	female, male	pos 895.55	Intensity_Outexcl	Scedasticity	Brown-Forsythe Levene-type	0.404651	0.956632
PESI	gender	female, male	pos 896.32	Intensity_Outexcl	Scedasticity	Brown-Forsythe Levene-type	0.197477	0.868998
PESI	gender	female, male	pos 897.15	Intensity_Outexcl	Scedasticity	Brown-Forsythe Levene-type	0.314675	0.908041
PESI	gender	female, male	pos 898.76	Intensity_Outexcl	Scedasticity	Brown-Forsythe Levene-type	0.100531	0.867152
PESI	gender	female, male	pos NA	Intensity_Outexcl	Scedasticity	Brown-Forsythe Levene-type	0.563021	0.967447
PESI	gender	female, male	pos 899.56	Intensity_Outexcl	Scedasticity	Brown-Forsythe Levene-type	0.109187	0.867152
PESI	gender	female, male	pos 900.37	Intensity_Outexcl	Scedasticity	Brown-Forsythe Levene-type	0.060516	0.867152
PESI	gender	female, male	pos 901.14	Intensity_Outexcl	Scedasticity	Brown-Forsythe Levene-type	0.255318	0.88864
PESI	gender	female, male	pos 902.82	Intensity_Outexcl	Scedasticity	Brown-Forsythe Levene-type	0.612696	0.969696
PESI	gender	female, male	pos NA	Intensity_Outexcl	Scedasticity	Brown-Forsythe Levene-type	0.184283	0.868998
PESI	gender	female, male	pos 903.67	Intensity_Outexcl	Scedasticity	Brown-Forsythe Levene-type	0.151559	0.867152
PESI	gender	female, male	pos 904.57	Intensity_Outexcl	Scedasticity	Brown-Forsythe Levene-type	0.416948	0.958255
PESI	gender	female, male	pos 905.4	Intensity_Outexcl	Scedasticity	Brown-Forsythe Levene-type	0.511368	0.966409
PESI	gender	female, male	pos 906.17	Intensity_Outexcl	Scedasticity	Brown-Forsythe Levene-type	0.376654	0.937729
PESI	gender	female, male	pos 907.76	Intensity_Outexcl	Scedasticity	Brown-Forsythe Levene-type	0.577892	0.967447
PESI	gender	female, male	pos 909.43	Intensity_Outexcl	Scedasticity	Brown-Forsythe Levene-type	0.937906	0.995001
PESI	gender	female, male	pos 910.22	Intensity_Outexcl	Scedasticity	Brown-Forsythe Levene-type	0.410729	0.957223
PESI	gender	female, male	pos 910.98	Intensity_Outexcl	Scedasticity	Brown-Forsythe Levene-type	0.0331775	0.867152
PESI	gender	female, male	pos 911.77	Intensity_Outexcl	Scedasticity	Brown-Forsythe Levene-type	0.828295	0.987784
PESI	gender	female, male	pos 912.78	Intensity_Outexcl	Scedasticity	Brown-Forsythe Levene-type	0.0322797	0.867152
PESI	gender	female, male	pos 913.54	Intensity_Outexcl	Scedasticity	Brown-Forsythe Levene-type	0.0240385	0.867152
PESI	gender	female, male	pos 914.33	Intensity_Outexcl	Scedasticity	Brown-Forsythe Levene-type	0.697197	0.98066
PESI	gender	female, male	pos 915.17	Intensity_Outexcl	Scedasticity	Brown-Forsythe Levene-type	0.282648	0.901795
PESI	gender	female, male	pos 915.93	Intensity_Outexcl	Scedasticity	Brown-Forsythe Levene-type	0.939105	0.995001
PESI	gender	female, male	pos 916.69	Intensity_Outexcl	Scedasticity	Brown-Forsythe Levene-type	0.399419	0.954786
PESI	gender	female, male	pos 917.54	Intensity_Outexcl	Scedasticity	Brown-Forsythe Levene-type	0.207015	0.868998
PESI	gender	female, male	pos 918.3	Intensity_Outexcl	Scedasticity	Brown-Forsythe Levene-type	0.0851109	0.867152
PESI	gender	female, male	pos 919.29	Intensity_Outexcl	Scedasticity	Brown-Forsythe Levene-type	0.201423	0.868998
PESI	gender	female, male	pos 920.31	Intensity_Outexcl	Scedasticity	Brown-Forsythe Levene-type	0.746802	0.981936
PESI	gender	female, male	pos 921.37	Intensity_Outexcl	Scedasticity	Brown-Forsythe Levene-type	0.0807891	0.867152
PESI	gender	female, male	pos 922.14	Intensity_Outexcl	Scedasticity	Brown-Forsythe Levene-type	0.41264	0.957223
PESI	gender	female, male	pos 922.92	Intensity_Outexcl	Scedasticity	Brown-Forsythe Levene-type	0.70414	0.98066
PESI	gender	female, male	pos 923.68	Intensity_Outexcl	Scedasticity	Brown-Forsythe Levene-type	0.668459	0.978232
PESI	gender	female, male	pos 924.69	Intensity_Outexcl	Scedasticity	Brown-Forsythe Levene-type	0.158212	0.867152
PESI	gender	female, male	pos 925.88	Intensity_Outexcl	Scedasticity	Brown-Forsythe Levene-type	0.215031	0.872021
PESI	gender	female, male	pos 926.74	Intensity_Outexcl	Scedasticity	Brown-Forsythe Levene-type	0.316854	0.908246
PESI	gender	female, male	pos 927.55	Intensity_Outexcl	Scedasticity	Brown-Forsythe Levene-type	0.243468	0.887132
PESI	gender	female, male	pos 928.33	Intensity_Outexcl	Scedasticity	Brown-Forsythe Levene-type	0.741512	0.981936
PESI	gender	female, male	pos 929.15	Intensity_Outexcl	Scedasticity	Brown-Forsythe Levene-type	0.523696	0.966409
PESI	gender	female, male	pos 929.93	Intensity_Outexcl	Scedasticity	Brown-Forsythe Levene-type	0.859312	0.991476
PESI	gender	female, male	pos 930.73	Intensity_Outexcl	Scedasticity	Brown-Forsythe Levene-type	0.0792637	0.867152
PESI	gender	female, male	pos 931.51	Intensity_Outexcl	Scedasticity	Brown-Forsythe Levene-type	0.286781	0.901795
PESI	gender	female, male	pos 932.37	Intensity_Outexcl	Scedasticity	Brown-Forsythe Levene-type	0.274974	0.892612
PESI	gender	female, male	pos 933.14	Intensity_Outexcl	Scedasticity	Brown-Forsythe Levene-type	0.132057	0.867152
PESI	gender	female, male	pos 933.9	Intensity_Outexcl	Scedasticity	Brown-Forsythe Levene-type	0.777548	0.983353
PESI	gender	female, male	pos 934.69	Intensity_Outexcl	Scedasticity	Brown-Forsythe Levene-type	0.119723	0.867152
PESI	gender	female, male	pos 935.5	Intensity_Outexcl	Scedasticity	Brown-Forsythe Levene-type	0.00242514	0.867152
PESI	gender	female, male	pos 936.4	Intensity_Outexcl	Scedasticity	Brown-Forsythe Levene-type	0.331275	0.916072
PESI	gender	female, male	pos 937.32	Intensity_Outexcl	Scedasticity	Brown-Forsythe Levene-type	0.628031	0.970245
PESI	gender	female, male	pos 938.1	Intensity_Outexcl	Scedasticity	Brown-Forsythe Levene-type	0.872717	0.991908
PESI	gender	female, male	pos 938.91	Intensity_Outexcl	Scedasticity	Brown-Forsythe Levene-type	0.52982	0.966409
PESI	gender	female, male	pos 939.84	Intensity_Outexcl	Scedasticity	Brown-Forsythe Levene-type	0.7658	0.983353
PESI	gender	female, male	pos 940.71	Intensity_Outexcl	Scedasticity	Brown-Forsythe Levene-type	0.753432	0.982381
PESI	gender	female, male	pos 941.57	Intensity_Outexcl	Scedasticity	Brown-Forsythe Levene-type	0.618347	0.9697
PESI	gender	female, male	pos 942.34	Intensity_Outexcl	Scedasticity	Brown-Forsythe Levene-type	0.977811	0.999838
PESI	gender	female, male	pos 943.17	Intensity_Outexcl	Scedasticity	Brown-Forsythe Levene-type	0.108022	0.867152
PESI	gender	female, male	pos 944.09	Intensity_Outexcl	Scedasticity	Brown-Forsythe Levene-type	0.57773	0.967447
PESI	gender	female, male	pos 944.92	Intensity_Outexcl	Scedasticity	Brown-Forsythe Levene-type	0.0375248	0.867152
PESI	gender	female, male	pos 945.8	Intensity_Outexcl	Scedasticity	Brown-Forsythe Levene-type	0.895321	0.993374
PESI	gender	female, male	pos 946.65	Intensity_Outexcl	Scedasticity	Brown-Forsythe Levene-type	0.491161	0.966409
PESI	gender	female, male	pos 947.97	Intensity_Outexcl	Scedasticity	Brown-Forsythe Levene-type	0.282996	0.901795
PESI	gender	female, male	pos 948.74	Intensity_Outexcl	Scedasticity	Brown-Forsythe Levene-type	0.360741	0.932514
PESI	gender	female, male	pos 949.64	Intensity_Outexcl	Scedasticity	Brown-Forsythe Levene-type	0.287075	0.901795
PESI	gender	female, male	pos 950.43	Intensity_Outexcl	Scedasticity	Brown-Forsythe Levene-type	0.251848	0.88864
PESI	gender	female, male	pos 951.48	Intensity_Outexcl	Scedasticity	Brown-Forsythe Levene-type	0.0126974	0.867152
PESI	gender	female, male	pos 952.46	Intensity_Outexcl	Scedasticity	Brown-Forsythe Levene-type	0.605858	0.968082
PESI	gender	female, male	pos 954.11	Intensity_Outexcl	Scedasticity	Brown-Forsythe Levene-type	0.651083	0.974371
PESI	gender	female, male	pos 955.19	Intensity_Outexcl	Scedasticity	Brown-Forsythe Levene-type	0.478445	0.966409
PESI	gender	female, male	pos 956.01	Intensity_Outexcl	Scedasticity	Brown-Forsythe Levene-type	0.76576	0.983353
PESI	gender	female, male	pos 956.83	Intensity_Outexcl	Scedasticity	Brown-Forsythe Levene-type	0.220044	0.872058
PESI	gender	female, male	pos 957.63	Intensity_Outexcl	Scedasticity	Brown-Forsythe Levene-type	0.180014	0.868998
PESI	gender	female, male	pos 958.4	Intensity_Outexcl	Scedasticity	Brown-Forsythe Levene-type	0.412567	0.957223
PESI	gender	female, male	pos 960.24	Intensity_Outexcl	Scedasticity	Brown-Forsythe Levene-type	0.559251	0.966409
PESI	gender	female, male	pos 961.23	Intensity_Outexcl	Scedasticity	Brown-Forsythe Levene-type	0.197562	0.868998
PESI	gender	female, male	pos 962.15	Intensity_Outexcl	Scedasticity	Brown-Forsythe Levene-type	0.772101	0.983353
PESI	gender	female, male	pos 963.11	Intensity_Outexcl	Scedasticity	Brown-Forsythe Levene-type	0.310284	0.908041
PESI	gender	female, male	pos 964.01	Intensity_Outexcl	Scedasticity	Brown-Forsythe Levene-type	0.665949	0.977661
PESI	gender	female, male	pos 964.9	Intensity_Outexcl	Scedasticity	Brown-Forsythe Levene-type	0.148549	0.867152
PESI	gender	female, male	pos 965.77	Intensity_Outexcl	Scedasticity	Brown-Forsythe Levene-type	0.104148	0.867152
PESI	gender	female, male	pos 966.56	Intensity_Outexcl	Scedasticity	Brown-Forsythe Levene-type	0.876067	0.992366
PESI	gender	female, male	pos 968.17	Intensity_Outexcl	Scedasticity	Brown-Forsythe Levene-type	0.548365	0.966409
PESI	gender	female, male	pos 968.96	Intensity_Outexcl	Scedasticity	Brown-Forsythe Levene-type	0.234238	0.878129
PESI	gender	female, male	pos 969.77	Intensity_Outexcl	Scedasticity	Brown-Forsythe Levene-type	0.0405564	0.867152
PESI	gender	female, male	pos 970.55	Intensity_Outexcl	Scedasticity	Brown-Forsythe Levene-type	0.3212	0.910488
PESI	gender	female, male	pos 971.82	Intensity_Outexcl	Scedasticity	Brown-Forsythe Levene-type	0.189678	0.868998
PESI	gender	female, male	pos 972.79	Intensity_Outexcl	Scedasticity	Brown-Forsythe Levene-type	0.2621	0.88864
PESI	gender	female, male	pos 973.61	Intensity_Outexcl	Scedasticity	Brown-Forsythe Levene-type	0.993312	0.999838
PESI	gender	female, male	pos 974.8	Intensity_Outexcl	Scedasticity	Brown-Forsythe Levene-type	0.522696	0.966409
PESI	gender	female, male	pos 975.62	Intensity_Outexcl	Scedasticity	Brown-Forsythe Levene-type	0.938232	0.995001
PESI	gender	female, male	pos 976.45	Intensity_Outexcl	Scedasticity	Brown-Forsythe Levene-type	0.039705	0.867152
PESI	gender	female, male	pos 978.14	Intensity_Outexcl	Scedasticity	Brown-Forsythe Levene-type	0.788804	0.983353
PESI	gender	female, male	pos 979.32	Intensity_Outexcl	Scedasticity	Brown-Forsythe Levene-type	0.151022	0.867152
PESI	gender	female, male	pos 980.25	Intensity_Outexcl	Scedasticity	Brown-Forsythe Levene-type	0.147136	0.867152
PESI	gender	female, male	pos 981.88	Intensity_Outexcl	Scedasticity	Brown-Forsythe Levene-type	0.453364	0.966409
PESI	gender	female, male	pos 983.67	Intensity_Outexcl	Scedasticity	Brown-Forsythe Levene-type	0.145422	0.867152
PESI	gender	female, male	pos 984.66	Intensity_Outexcl	Scedasticity	Brown-Forsythe Levene-type	0.610573	0.969569
PESI	gender	female, male	pos 986.33	Intensity_Outexcl	Scedasticity	Brown-Forsythe Levene-type	0.962105	0.999493
PESI	gender	female, male	pos 987.89	Intensity_Outexcl	Scedasticity	Brown-Forsythe Levene-type	0.215531	0.872021
PESI	gender	female, male	pos 988.71	Intensity_Outexcl	Scedasticity	Brown-Forsythe Levene-type	0.442606	0.966409
PESI	gender	female, male	pos 990.3	Intensity_Outexcl	Scedasticity	Brown-Forsythe Levene-type	0.956428	0.999068
PESI	gender	female, male	pos 991.99	Intensity_Outexcl	Scedasticity	Brown-Forsythe Levene-type	0.927004	0.995001
PESI	gender	female, male	pos 994.39	Intensity_Outexcl	Scedasticity	Brown-Forsythe Levene-type	0.580549	0.967447
PESI	gender	female, male	pos 996.14	Intensity_Outexcl	Scedasticity	Brown-Forsythe Levene-type	0.422614	0.9611
PESI	gender	female, male	pos 997.68	Intensity_Outexcl	Scedasticity	Brown-Forsythe Levene-type	0.492947	0.966409
PESI	gender	female, male	pos 998.54	Intensity_Outexcl	Scedasticity	Brown-Forsythe Levene-type	0.967178	0.999838
PESI	gro_gen_del	het_female_0h	neg 88.99	LOG_Int_QCBCor_OElTrim	Normality	Shapiro-Wilk	0.0095712	0.301497
PESI	gro_gen_del	het_female_0h	neg 253.26	LOG_Int_QCBCor_OElTrim	Normality	Shapiro-Wilk	0.114469	0.6656
PESI	gro_gen_del	het_female_0h	neg 279.06	LOG_Int_QCBCor_OElTrim	Normality	Shapiro-Wilk	0.993851	0.999998
PESI	gro_gen_del	het_female_0h	neg 418.82	LOG_Int_QCBCor_OElTrim	Normality	Shapiro-Wilk	0.781105	0.978209
PESI	gro_gen_del	het_female_0h	neg 419.6	LOG_Int_QCBCor_OElTrim	Normality	Shapiro-Wilk	0.880145	0.998476
PESI	gro_gen_del	het_female_0h	neg 420.37	LOG_Int_QCBCor_OElTrim	Normality	Shapiro-Wilk	0.0928559	0.638195
PESI	gro_gen_del	het_female_0h	neg 446.75	LOG_Int_QCBCor_OElTrim	Normality	Shapiro-Wilk	0.641608	0.943157
PESI	gro_gen_del	het_female_0h	neg 448.3	LOG_Int_QCBCor_OElTrim	Normality	Shapiro-Wilk	0.776005	0.977214
PESI	gro_gen_del	het_female_0h	neg 625.16	LOG_Int_QCBCor_OElTrim	Normality	Shapiro-Wilk	0.541766	0.916881
PESI	gro_gen_del	het_female_0h	neg 710.21	LOG_Int_QCBCor_OElTrim	Normality	Shapiro-Wilk	0.858569	0.994488
PESI	gro_gen_del	het_female_0h	neg 722.57	LOG_Int_QCBCor_OElTrim	Normality	Shapiro-Wilk	0.706125	0.959163
PESI	gro_gen_del	het_female_0h	neg 787.05	LOG_Int_QCBCor_OElTrim	Normality	Shapiro-Wilk	0.751204	0.971177
PESI	gro_gen_del	het_female_0h	neg 810.5	LOG_Int_QCBCor_OElTrim	Normality	Shapiro-Wilk	0.0184131	0.387623
PESI	gro_gen_del	het_female_0h	neg 812.1	LOG_Int_QCBCor_OElTrim	Normality	Shapiro-Wilk	0.93043	0.999998
PESI	gro_gen_del	het_female_0h	neg 873.17	LOG_Int_QCBCor_OElTrim	Normality	Shapiro-Wilk	0.248212	0.796236
PESI	gro_gen_del	het_female_0h	neg 897.94	LOG_Int_QCBCor_OElTrim	Normality	Shapiro-Wilk	0.467958	0.894063
PESI	gro_gen_del	het_female_0h	neg 899.46	LOG_Int_QCBCor_OElTrim	Normality	Shapiro-Wilk	0.0846892	0.620257
PESI	gro_gen_del	het_female_0h	pos 845.76	LOG_Int_QCBCor_OElTrim	Normality	Shapiro-Wilk	0.79543	0.980541
PESI	gro_gen_del	het_female_0h	pos 1552.78	LOG_Int_QCBCor_OElTrim	Normality	Shapiro-Wilk	0.268268	0.806149
PESI	gro_gen_del	het_female_0h	neg 1012.52	LOG_Int_QCBCor_OElTrim	Normality	Shapiro-Wilk	0.302287	0.825084
PESI	gro_gen_del	het_female_0h	neg 1014.1	LOG_Int_QCBCor_OElTrim	Normality	Shapiro-Wilk	0.162692	0.722185
PESI	gro_gen_del	het_female_0h	neg 1014.86	LOG_Int_QCBCor_OElTrim	Normality	Shapiro-Wilk	0.894072	0.999998
PESI	gro_gen_del	het_female_0h	neg 1038.03	LOG_Int_QCBCor_OElTrim	Normality	Shapiro-Wilk	0.993943	0.999998
PESI	gro_gen_del	het_female_0h	neg 1038.8	LOG_Int_QCBCor_OElTrim	Normality	Shapiro-Wilk	0.646302	0.944944
PESI	gro_gen_del	het_female_0h	neg 1040.32	LOG_Int_QCBCor_OElTrim	Normality	Shapiro-Wilk	0.122854	0.679714
PESI	gro_gen_del	het_female_0h	neg 144.68	LOG_Int_QCBCor_OElTrim	Normality	Shapiro-Wilk	0.959518	0.999998
PESI	gro_gen_del	het_female_0h	neg 191.06	LOG_Int_QCBCor_OElTrim	Normality	Shapiro-Wilk	0.502235	0.902294
PESI	gro_gen_del	het_female_0h	neg 215.77	LOG_Int_QCBCor_OElTrim	Normality	Shapiro-Wilk	0.940719	0.999998
PESI	gro_gen_del	het_female_0h	neg 226.76	LOG_Int_QCBCor_OElTrim	Normality	Shapiro-Wilk	0.432905	0.881658
PESI	gro_gen_del	het_female_0h	neg 252.49	LOG_Int_QCBCor_OElTrim	Normality	Shapiro-Wilk	0.726632	0.964499
PESI	gro_gen_del	het_female_0h	neg 254.89	LOG_Int_QCBCor_OElTrim	Normality	Shapiro-Wilk	0.965029	0.999998
PESI	gro_gen_del	het_female_0h	neg 255.65	LOG_Int_QCBCor_OElTrim	Normality	Shapiro-Wilk	0.619228	0.940848
PESI	gro_gen_del	het_female_0h	neg 257.19	LOG_Int_QCBCor_OElTrim	Normality	Shapiro-Wilk	0.0389339	0.490505
PESI	gro_gen_del	het_female_0h	neg 279.83	LOG_Int_QCBCor_OElTrim	Normality	Shapiro-Wilk	0.702888	0.958272
PESI	gro_gen_del	het_female_0h	neg 280.6	LOG_Int_QCBCor_OElTrim	Normality	Shapiro-Wilk	0.933131	0.999998
PESI	gro_gen_del	het_female_0h	neg 282.19	LOG_Int_QCBCor_OElTrim	Normality	Shapiro-Wilk	0.813139	0.985333
PESI	gro_gen_del	het_female_0h	neg 283.01	LOG_Int_QCBCor_OElTrim	Normality	Shapiro-Wilk	0.172206	0.73366
PESI	gro_gen_del	het_female_0h	neg 283.79	LOG_Int_QCBCor_OElTrim	Normality	Shapiro-Wilk	0.754237	0.972063
PESI	gro_gen_del	het_female_0h	neg 284.6	LOG_Int_QCBCor_OElTrim	Normality	Shapiro-Wilk	0.0479645	0.526038
PESI	gro_gen_del	het_female_0h	neg 285.36	LOG_Int_QCBCor_OElTrim	Normality	Shapiro-Wilk	0.248805	0.796514
PESI	gro_gen_del	het_female_0h	neg 290.87	LOG_Int_QCBCor_OElTrim	Normality	Shapiro-Wilk	0.526191	0.911537
PESI	gro_gen_del	het_female_0h	neg 291.65	LOG_Int_QCBCor_OElTrim	Normality	Shapiro-Wilk	0.376468	0.860994
PESI	gro_gen_del	het_female_0h	neg 294.79	LOG_Int_QCBCor_OElTrim	Normality	Shapiro-Wilk	0.480478	0.89789
PESI	gro_gen_del	het_female_0h	neg 302.74	LOG_Int_QCBCor_OElTrim	Normality	Shapiro-Wilk	0.970915	0.999998
PESI	gro_gen_del	het_female_0h	neg 305.05	LOG_Int_QCBCor_OElTrim	Normality	Shapiro-Wilk	0.652945	0.947376
PESI	gro_gen_del	het_female_0h	neg 306.7	LOG_Int_QCBCor_OElTrim	Normality	Shapiro-Wilk	0.621762	0.940928
PESI	gro_gen_del	het_female_0h	neg 309.04	LOG_Int_QCBCor_OElTrim	Normality	Shapiro-Wilk	0.165476	0.724511
PESI	gro_gen_del	het_female_0h	neg 312.96	LOG_Int_QCBCor_OElTrim	Normality	Shapiro-Wilk	0.977189	0.999998
PESI	gro_gen_del	het_female_0h	neg 314.5	LOG_Int_QCBCor_OElTrim	Normality	Shapiro-Wilk	0.0624999	0.565051
PESI	gro_gen_del	het_female_0h	neg 316.8	LOG_Int_QCBCor_OElTrim	Normality	Shapiro-Wilk	0.927256	0.999998
PESI	gro_gen_del	het_female_0h	neg 319.12	LOG_Int_QCBCor_OElTrim	Normality	Shapiro-Wilk	0.820317	0.987145
PESI	gro_gen_del	het_female_0h	neg 319.97	LOG_Int_QCBCor_OElTrim	Normality	Shapiro-Wilk	0.86285	0.995118
PESI	gro_gen_del	het_female_0h	neg 322.53	LOG_Int_QCBCor_OElTrim	Normality	Shapiro-Wilk	0.915752	0.999998
PESI	gro_gen_del	het_female_0h	neg 328.67	LOG_Int_QCBCor_OElTrim	Normality	Shapiro-Wilk	0.0482497	0.526759
PESI	gro_gen_del	het_female_0h	neg 337.18	LOG_Int_QCBCor_OElTrim	Normality	Shapiro-Wilk	0.135693	0.692387
PESI	gro_gen_del	het_female_0h	neg 341.06	LOG_Int_QCBCor_OElTrim	Normality	Shapiro-Wilk	0.774688	0.976899
PESI	gro_gen_del	het_female_0h	neg 344.14	LOG_Int_QCBCor_OElTrim	Normality	Shapiro-Wilk	0.514233	0.906915
PESI	gro_gen_del	het_female_0h	neg 348.78	LOG_Int_QCBCor_OElTrim	Normality	Shapiro-Wilk	0.702179	0.958061
PESI	gro_gen_del	het_female_0h	neg 351.09	LOG_Int_QCBCor_OElTrim	Normality	Shapiro-Wilk	0.580052	0.928651
PESI	gro_gen_del	het_female_0h	neg 356.67	LOG_Int_QCBCor_OElTrim	Normality	Shapiro-Wilk	0.342833	0.845269
PESI	gro_gen_del	het_female_0h	neg 362.86	LOG_Int_QCBCor_OElTrim	Normality	Shapiro-Wilk	0.432646	0.881512
PESI	gro_gen_del	het_female_0h	neg 365.15	LOG_Int_QCBCor_OElTrim	Normality	Shapiro-Wilk	0.647022	0.945298
PESI	gro_gen_del	het_female_0h	neg 365.91	LOG_Int_QCBCor_OElTrim	Normality	Shapiro-Wilk	0.28824	0.818832
PESI	gro_gen_del	het_female_0h	neg 366.67	LOG_Int_QCBCor_OElTrim	Normality	Shapiro-Wilk	0.872904	0.997447
PESI	gro_gen_del	het_female_0h	neg 368.25	LOG_Int_QCBCor_OElTrim	Normality	Shapiro-Wilk	0.590212	0.932422
PESI	gro_gen_del	het_female_0h	neg 372.13	LOG_Int_QCBCor_OElTrim	Normality	Shapiro-Wilk	0.428681	0.880538
PESI	gro_gen_del	het_female_0h	neg 379.06	LOG_Int_QCBCor_OElTrim	Normality	Shapiro-Wilk	0.907421	0.999998
PESI	gro_gen_del	het_female_0h	neg 381.38	LOG_Int_QCBCor_OElTrim	Normality	Shapiro-Wilk	0.848749	0.992931
PESI	gro_gen_del	het_female_0h	neg 392.32	LOG_Int_QCBCor_OElTrim	Normality	Shapiro-Wilk	0.976678	0.999998
PESI	gro_gen_del	het_female_0h	neg 393.09	LOG_Int_QCBCor_OElTrim	Normality	Shapiro-Wilk	0.994695	0.999998
PESI	gro_gen_del	het_female_0h	neg 393.85	LOG_Int_QCBCor_OElTrim	Normality	Shapiro-Wilk	0.625287	0.940928
PESI	gro_gen_del	het_female_0h	neg 394.63	LOG_Int_QCBCor_OElTrim	Normality	Shapiro-Wilk	0.82733	0.988882
PESI	gro_gen_del	het_female_0h	neg 396.16	LOG_Int_QCBCor_OElTrim	Normality	Shapiro-Wilk	0.428513	0.880538
PESI	gro_gen_del	het_female_0h	neg 396.93	LOG_Int_QCBCor_OElTrim	Normality	Shapiro-Wilk	0.81787	0.986584
PESI	gro_gen_del	het_female_0h	neg 407.11	LOG_Int_QCBCor_OElTrim	Normality	Shapiro-Wilk	0.915623	0.999998
PESI	gro_gen_del	het_female_0h	neg NA	LOG_Int_QCBCor_OElTrim	Normality	Shapiro-Wilk	0.114126	0.6656
PESI	gro_gen_del	het_female_0h	neg 417.97	LOG_Int_QCBCor_OElTrim	Normality	Shapiro-Wilk	0.0591832	0.556837
PESI	gro_gen_del	het_female_0h	neg 421.14	LOG_Int_QCBCor_OElTrim	Normality	Shapiro-Wilk	0.253392	0.798457
PESI	gro_gen_del	het_female_0h	neg NA	LOG_Int_QCBCor_OElTrim	Normality	Shapiro-Wilk	0.835211	0.989989
PESI	gro_gen_del	het_female_0h	neg 435.18	LOG_Int_QCBCor_OElTrim	Normality	Shapiro-Wilk	0.890062	0.999998
PESI	gro_gen_del	het_female_0h	neg 435.96	LOG_Int_QCBCor_OElTrim	Normality	Shapiro-Wilk	0.644752	0.944286
PESI	gro_gen_del	het_female_0h	neg 436.72	LOG_Int_QCBCor_OElTrim	Normality	Shapiro-Wilk	0.808941	0.983889
PESI	gro_gen_del	het_female_0h	neg 445.21	LOG_Int_QCBCor_OElTrim	Normality	Shapiro-Wilk	0.997601	0.999998
PESI	gro_gen_del	het_female_0h	neg 445.97	LOG_Int_QCBCor_OElTrim	Normality	Shapiro-Wilk	0.611759	0.938652
PESI	gro_gen_del	het_female_0h	neg 449.08	LOG_Int_QCBCor_OElTrim	Normality	Shapiro-Wilk	0.61858	0.940806
PESI	gro_gen_del	het_female_0h	neg 451.39	LOG_Int_QCBCor_OElTrim	Normality	Shapiro-Wilk	0.481152	0.898122
PESI	gro_gen_del	het_female_0h	neg 452.15	LOG_Int_QCBCor_OElTrim	Normality	Shapiro-Wilk	0.59507	0.933853
PESI	gro_gen_del	het_female_0h	neg 452.93	LOG_Int_QCBCor_OElTrim	Normality	Shapiro-Wilk	0.429462	0.880696
PESI	gro_gen_del	het_female_0h	neg 460.67	LOG_Int_QCBCor_OElTrim	Normality	Shapiro-Wilk	0.0834972	0.619498
PESI	gro_gen_del	het_female_0h	neg 461.43	LOG_Int_QCBCor_OElTrim	Normality	Shapiro-Wilk	0.527298	0.911629
PESI	gro_gen_del	het_female_0h	neg 462.19	LOG_Int_QCBCor_OElTrim	Normality	Shapiro-Wilk	0.548102	0.918556
PESI	gro_gen_del	het_female_0h	neg 462.96	LOG_Int_QCBCor_OElTrim	Normality	Shapiro-Wilk	0.521894	0.910391
PESI	gro_gen_del	het_female_0h	neg 463.72	LOG_Int_QCBCor_OElTrim	Normality	Shapiro-Wilk	0.134583	0.690075
PESI	gro_gen_del	het_female_0h	neg 464.48	LOG_Int_QCBCor_OElTrim	Normality	Shapiro-Wilk	0.999903	0.999998
PESI	gro_gen_del	het_female_0h	neg 465.24	LOG_Int_QCBCor_OElTrim	Normality	Shapiro-Wilk	0.641178	0.942947
PESI	gro_gen_del	het_female_0h	neg 466.77	LOG_Int_QCBCor_OElTrim	Normality	Shapiro-Wilk	0.96022	0.999998
PESI	gro_gen_del	het_female_0h	neg NA	LOG_Int_QCBCor_OElTrim	Normality	Shapiro-Wilk	0.199672	0.757495
PESI	gro_gen_del	het_female_0h	neg 473.78	LOG_Int_QCBCor_OElTrim	Normality	Shapiro-Wilk	0.9968	0.999998
PESI	gro_gen_del	het_female_0h	neg 474.59	LOG_Int_QCBCor_OElTrim	Normality	Shapiro-Wilk	0.513689	0.906573
PESI	gro_gen_del	het_female_0h	neg 475.36	LOG_Int_QCBCor_OElTrim	Normality	Shapiro-Wilk	0.762505	0.974808
PESI	gro_gen_del	het_female_0h	neg 476.15	LOG_Int_QCBCor_OElTrim	Normality	Shapiro-Wilk	0.141277	0.699903
PESI	gro_gen_del	het_female_0h	neg 476.91	LOG_Int_QCBCor_OElTrim	Normality	Shapiro-Wilk	0.10449	0.657698
PESI	gro_gen_del	het_female_0h	neg 477.7	LOG_Int_QCBCor_OElTrim	Normality	Shapiro-Wilk	0.601763	0.935689
PESI	gro_gen_del	het_female_0h	neg 478.47	LOG_Int_QCBCor_OElTrim	Normality	Shapiro-Wilk	0.884275	0.999337
PESI	gro_gen_del	het_female_0h	neg 479.26	LOG_Int_QCBCor_OElTrim	Normality	Shapiro-Wilk	0.999988	0.999998
PESI	gro_gen_del	het_female_0h	neg 480.07	LOG_Int_QCBCor_OElTrim	Normality	Shapiro-Wilk	0.833353	0.989989
PESI	gro_gen_del	het_female_0h	neg 480.83	LOG_Int_QCBCor_OElTrim	Normality	Shapiro-Wilk	0.19501	0.754963
PESI	gro_gen_del	het_female_0h	neg 483.15	LOG_Int_QCBCor_OElTrim	Normality	Shapiro-Wilk	0.993209	0.999998
PESI	gro_gen_del	het_female_0h	neg NA	LOG_Int_QCBCor_OElTrim	Normality	Shapiro-Wilk	0.598378	0.934813
PESI	gro_gen_del	het_female_0h	neg 490.89	LOG_Int_QCBCor_OElTrim	Normality	Shapiro-Wilk	0.929616	0.999998
PESI	gro_gen_del	het_female_0h	neg 492.47	LOG_Int_QCBCor_OElTrim	Normality	Shapiro-Wilk	0.344981	0.846444
PESI	gro_gen_del	het_female_0h	neg 493.25	LOG_Int_QCBCor_OElTrim	Normality	Shapiro-Wilk	0.750438	0.970917
PESI	gro_gen_del	het_female_0h	neg 494.07	LOG_Int_QCBCor_OElTrim	Normality	Shapiro-Wilk	0.307654	0.828776
PESI	gro_gen_del	het_female_0h	neg 494.83	LOG_Int_QCBCor_OElTrim	Normality	Shapiro-Wilk	0.367693	0.856129
PESI	gro_gen_del	het_female_0h	neg 495.6	LOG_Int_QCBCor_OElTrim	Normality	Shapiro-Wilk	0.597083	0.934313
PESI	gro_gen_del	het_female_0h	neg 499.46	LOG_Int_QCBCor_OElTrim	Normality	Shapiro-Wilk	0.279363	0.813685
PESI	gro_gen_del	het_female_0h	neg 500.25	LOG_Int_QCBCor_OElTrim	Normality	Shapiro-Wilk	0.936922	0.999998
PESI	gro_gen_del	het_female_0h	neg 501.09	LOG_Int_QCBCor_OElTrim	Normality	Shapiro-Wilk	0.827185	0.988875
PESI	gro_gen_del	het_female_0h	neg 503.37	LOG_Int_QCBCor_OElTrim	Normality	Shapiro-Wilk	0.149875	0.709353
PESI	gro_gen_del	het_female_0h	neg 504.13	LOG_Int_QCBCor_OElTrim	Normality	Shapiro-Wilk	0.473167	0.895558
PESI	gro_gen_del	het_female_0h	neg 504.9	LOG_Int_QCBCor_OElTrim	Normality	Shapiro-Wilk	0.194108	0.754066
PESI	gro_gen_del	het_female_0h	neg 505.69	LOG_Int_QCBCor_OElTrim	Normality	Shapiro-Wilk	0.595223	0.933853
PESI	gro_gen_del	het_female_0h	neg 506.45	LOG_Int_QCBCor_OElTrim	Normality	Shapiro-Wilk	0.31573	0.832576
PESI	gro_gen_del	het_female_0h	neg 507.21	LOG_Int_QCBCor_OElTrim	Normality	Shapiro-Wilk	0.00521632	0.240047
PESI	gro_gen_del	het_female_0h	neg 507.98	LOG_Int_QCBCor_OElTrim	Normality	Shapiro-Wilk	0.0842899	0.620257
PESI	gro_gen_del	het_female_0h	neg 508.74	LOG_Int_QCBCor_OElTrim	Normality	Shapiro-Wilk	0.935317	0.999998
PESI	gro_gen_del	het_female_0h	neg 511.02	LOG_Int_QCBCor_OElTrim	Normality	Shapiro-Wilk	0.465627	0.892316
PESI	gro_gen_del	het_female_0h	neg 511.8	LOG_Int_QCBCor_OElTrim	Normality	Shapiro-Wilk	0.852469	0.993107
PESI	gro_gen_del	het_female_0h	neg 512.58	LOG_Int_QCBCor_OElTrim	Normality	Shapiro-Wilk	0.234865	0.786991
PESI	gro_gen_del	het_female_0h	neg 514.86	LOG_Int_QCBCor_OElTrim	Normality	Shapiro-Wilk	0.726068	0.964499
PESI	gro_gen_del	het_female_0h	neg 517.17	LOG_Int_QCBCor_OElTrim	Normality	Shapiro-Wilk	0.256231	0.798773
PESI	gro_gen_del	het_female_0h	neg 520.37	LOG_Int_QCBCor_OElTrim	Normality	Shapiro-Wilk	0.12355	0.679843
PESI	gro_gen_del	het_female_0h	neg 521.15	LOG_Int_QCBCor_OElTrim	Normality	Shapiro-Wilk	0.953795	0.999998
PESI	gro_gen_del	het_female_0h	neg 523.46	LOG_Int_QCBCor_OElTrim	Normality	Shapiro-Wilk	0.292233	0.820497
PESI	gro_gen_del	het_female_0h	neg 524.22	LOG_Int_QCBCor_OElTrim	Normality	Shapiro-Wilk	0.132277	0.688881
PESI	gro_gen_del	het_female_0h	neg 524.99	LOG_Int_QCBCor_OElTrim	Normality	Shapiro-Wilk	0.464959	0.892206
PESI	gro_gen_del	het_female_0h	neg 525.77	LOG_Int_QCBCor_OElTrim	Normality	Shapiro-Wilk	0.424376	0.878991
PESI	gro_gen_del	het_female_0h	neg 528.9	LOG_Int_QCBCor_OElTrim	Normality	Shapiro-Wilk	0.703662	0.958454
PESI	gro_gen_del	het_female_0h	neg 529.67	LOG_Int_QCBCor_OElTrim	Normality	Shapiro-Wilk	0.389733	0.865655
PESI	gro_gen_del	het_female_0h	neg 530.43	LOG_Int_QCBCor_OElTrim	Normality	Shapiro-Wilk	0.531712	0.912701
PESI	gro_gen_del	het_female_0h	neg 531.19	LOG_Int_QCBCor_OElTrim	Normality	Shapiro-Wilk	0.254152	0.798773
PESI	gro_gen_del	het_female_0h	neg 532.73	LOG_Int_QCBCor_OElTrim	Normality	Shapiro-Wilk	0.701647	0.957909
PESI	gro_gen_del	het_female_0h	neg 533.55	LOG_Int_QCBCor_OElTrim	Normality	Shapiro-Wilk	0.579251	0.928278
PESI	gro_gen_del	het_female_0h	neg 534.31	LOG_Int_QCBCor_OElTrim	Normality	Shapiro-Wilk	0.283048	0.816929
PESI	gro_gen_del	het_female_0h	neg 535.07	LOG_Int_QCBCor_OElTrim	Normality	Shapiro-Wilk	0.820178	0.987134
PESI	gro_gen_del	het_female_0h	neg 535.84	LOG_Int_QCBCor_OElTrim	Normality	Shapiro-Wilk	0.587965	0.931386
PESI	gro_gen_del	het_female_0h	neg 536.6	LOG_Int_QCBCor_OElTrim	Normality	Shapiro-Wilk	0.310656	0.830341
PESI	gro_gen_del	het_female_0h	neg 537.36	LOG_Int_QCBCor_OElTrim	Normality	Shapiro-Wilk	0.336042	0.842423
PESI	gro_gen_del	het_female_0h	neg 538.16	LOG_Int_QCBCor_OElTrim	Normality	Shapiro-Wilk	0.670087	0.951397
PESI	gro_gen_del	het_female_0h	neg 538.97	LOG_Int_QCBCor_OElTrim	Normality	Shapiro-Wilk	0.107204	0.660255
PESI	gro_gen_del	het_female_0h	neg 539.76	LOG_Int_QCBCor_OElTrim	Normality	Shapiro-Wilk	0.546801	0.918145
PESI	gro_gen_del	het_female_0h	neg 540.52	LOG_Int_QCBCor_OElTrim	Normality	Shapiro-Wilk	0.244713	0.794287
PESI	gro_gen_del	het_female_0h	neg 543.72	LOG_Int_QCBCor_OElTrim	Normality	Shapiro-Wilk	0.75741	0.973077
PESI	gro_gen_del	het_female_0h	neg 544.5	LOG_Int_QCBCor_OElTrim	Normality	Shapiro-Wilk	0.107351	0.660255
PESI	gro_gen_del	het_female_0h	neg 545.28	LOG_Int_QCBCor_OElTrim	Normality	Shapiro-Wilk	0.945354	0.999998
PESI	gro_gen_del	het_female_0h	neg 546.05	LOG_Int_QCBCor_OElTrim	Normality	Shapiro-Wilk	0.638088	0.9426
PESI	gro_gen_del	het_female_0h	neg 546.86	LOG_Int_QCBCor_OElTrim	Normality	Shapiro-Wilk	0.892611	0.999998
PESI	gro_gen_del	het_female_0h	neg 547.63	LOG_Int_QCBCor_OElTrim	Normality	Shapiro-Wilk	0.0604905	0.560532
PESI	gro_gen_del	het_female_0h	neg 548.39	LOG_Int_QCBCor_OElTrim	Normality	Shapiro-Wilk	0.991642	0.999998
PESI	gro_gen_del	het_female_0h	neg 549.19	LOG_Int_QCBCor_OElTrim	Normality	Shapiro-Wilk	0.654544	0.94781
PESI	gro_gen_del	het_female_0h	neg 550.71	LOG_Int_QCBCor_OElTrim	Normality	Shapiro-Wilk	0.117177	0.669319
PESI	gro_gen_del	het_female_0h	neg 551.48	LOG_Int_QCBCor_OElTrim	Normality	Shapiro-Wilk	0.818794	0.986623
PESI	gro_gen_del	het_female_0h	neg 552.24	LOG_Int_QCBCor_OElTrim	Normality	Shapiro-Wilk	0.2233	0.779112
PESI	gro_gen_del	het_female_0h	neg 553.08	LOG_Int_QCBCor_OElTrim	Normality	Shapiro-Wilk	0.241035	0.792262
PESI	gro_gen_del	het_female_0h	neg 553.84	LOG_Int_QCBCor_OElTrim	Normality	Shapiro-Wilk	0.89474	0.999998
PESI	gro_gen_del	het_female_0h	neg 554.6	LOG_Int_QCBCor_OElTrim	Normality	Shapiro-Wilk	0.458769	0.889894
PESI	gro_gen_del	het_female_0h	neg 555.38	LOG_Int_QCBCor_OElTrim	Normality	Shapiro-Wilk	0.918224	0.999998
PESI	gro_gen_del	het_female_0h	neg 556.16	LOG_Int_QCBCor_OElTrim	Normality	Shapiro-Wilk	0.743097	0.968655
PESI	gro_gen_del	het_female_0h	neg 556.92	LOG_Int_QCBCor_OElTrim	Normality	Shapiro-Wilk	0.115927	0.667873
PESI	gro_gen_del	het_female_0h	neg 557.69	LOG_Int_QCBCor_OElTrim	Normality	Shapiro-Wilk	0.431951	0.881373
PESI	gro_gen_del	het_female_0h	neg 558.5	LOG_Int_QCBCor_OElTrim	Normality	Shapiro-Wilk	0.115875	0.667787
PESI	gro_gen_del	het_female_0h	neg 559.27	LOG_Int_QCBCor_OElTrim	Normality	Shapiro-Wilk	0.739473	0.968017
PESI	gro_gen_del	het_female_0h	neg 560.05	LOG_Int_QCBCor_OElTrim	Normality	Shapiro-Wilk	0.664776	0.950382
PESI	gro_gen_del	het_female_0h	neg 560.82	LOG_Int_QCBCor_OElTrim	Normality	Shapiro-Wilk	0.835518	0.989989
PESI	gro_gen_del	het_female_0h	neg 561.58	LOG_Int_QCBCor_OElTrim	Normality	Shapiro-Wilk	0.125757	0.683099
PESI	gro_gen_del	het_female_0h	neg 562.44	LOG_Int_QCBCor_OElTrim	Normality	Shapiro-Wilk	0.998356	0.999998
PESI	gro_gen_del	het_female_0h	neg 563.2	LOG_Int_QCBCor_OElTrim	Normality	Shapiro-Wilk	0.202175	0.75984
PESI	gro_gen_del	het_female_0h	neg 563.96	LOG_Int_QCBCor_OElTrim	Normality	Shapiro-Wilk	0.407806	0.871782
PESI	gro_gen_del	het_female_0h	neg 564.73	LOG_Int_QCBCor_OElTrim	Normality	Shapiro-Wilk	0.119983	0.676356
PESI	gro_gen_del	het_female_0h	neg 565.5	LOG_Int_QCBCor_OElTrim	Normality	Shapiro-Wilk	0.485104	0.898775
PESI	gro_gen_del	het_female_0h	neg 566.28	LOG_Int_QCBCor_OElTrim	Normality	Shapiro-Wilk	0.424973	0.879328
PESI	gro_gen_del	het_female_0h	neg 567.8	LOG_Int_QCBCor_OElTrim	Normality	Shapiro-Wilk	0.815033	0.985625
PESI	gro_gen_del	het_female_0h	neg 568.56	LOG_Int_QCBCor_OElTrim	Normality	Shapiro-Wilk	0.811773	0.984773
PESI	gro_gen_del	het_female_0h	neg 569.33	LOG_Int_QCBCor_OElTrim	Normality	Shapiro-Wilk	0.824568	0.988699
PESI	gro_gen_del	het_female_0h	neg 570.11	LOG_Int_QCBCor_OElTrim	Normality	Shapiro-Wilk	0.836616	0.989989
PESI	gro_gen_del	het_female_0h	neg 570.89	LOG_Int_QCBCor_OElTrim	Normality	Shapiro-Wilk	0.284913	0.817932
PESI	gro_gen_del	het_female_0h	neg 572.44	LOG_Int_QCBCor_OElTrim	Normality	Shapiro-Wilk	0.906538	0.999998
PESI	gro_gen_del	het_female_0h	neg 573.2	LOG_Int_QCBCor_OElTrim	Normality	Shapiro-Wilk	0.616899	0.94035
PESI	gro_gen_del	het_female_0h	neg 573.97	LOG_Int_QCBCor_OElTrim	Normality	Shapiro-Wilk	0.431419	0.881373
PESI	gro_gen_del	het_female_0h	neg 574.73	LOG_Int_QCBCor_OElTrim	Normality	Shapiro-Wilk	0.834786	0.989989
PESI	gro_gen_del	het_female_0h	neg 575.5	LOG_Int_QCBCor_OElTrim	Normality	Shapiro-Wilk	0.625219	0.940928
PESI	gro_gen_del	het_female_0h	neg 576.27	LOG_Int_QCBCor_OElTrim	Normality	Shapiro-Wilk	0.309153	0.829584
PESI	gro_gen_del	het_female_0h	neg 577.08	LOG_Int_QCBCor_OElTrim	Normality	Shapiro-Wilk	0.0301973	0.457143
PESI	gro_gen_del	het_female_0h	neg 577.85	LOG_Int_QCBCor_OElTrim	Normality	Shapiro-Wilk	0.302995	0.825435
PESI	gro_gen_del	het_female_0h	neg 578.61	LOG_Int_QCBCor_OElTrim	Normality	Shapiro-Wilk	0.00950713	0.301497
PESI	gro_gen_del	het_female_0h	neg 579.39	LOG_Int_QCBCor_OElTrim	Normality	Shapiro-Wilk	0.714963	0.960858
PESI	gro_gen_del	het_female_0h	neg 580.91	LOG_Int_QCBCor_OElTrim	Normality	Shapiro-Wilk	0.796154	0.980973
PESI	gro_gen_del	het_female_0h	neg 582.44	LOG_Int_QCBCor_OElTrim	Normality	Shapiro-Wilk	0.587002	0.931195
PESI	gro_gen_del	het_female_0h	neg 583.2	LOG_Int_QCBCor_OElTrim	Normality	Shapiro-Wilk	0.992867	0.999998
PESI	gro_gen_del	het_female_0h	neg 584.74	LOG_Int_QCBCor_OElTrim	Normality	Shapiro-Wilk	0.39852	0.868961
PESI	gro_gen_del	het_female_0h	neg 585.5	LOG_Int_QCBCor_OElTrim	Normality	Shapiro-Wilk	0.359099	0.852549
PESI	gro_gen_del	het_female_0h	neg 586.26	LOG_Int_QCBCor_OElTrim	Normality	Shapiro-Wilk	0.450109	0.887147
PESI	gro_gen_del	het_female_0h	neg 587.04	LOG_Int_QCBCor_OElTrim	Normality	Shapiro-Wilk	0.147124	0.705155
PESI	gro_gen_del	het_female_0h	neg 587.8	LOG_Int_QCBCor_OElTrim	Normality	Shapiro-Wilk	0.886354	0.9998
PESI	gro_gen_del	het_female_0h	neg 588.56	LOG_Int_QCBCor_OElTrim	Normality	Shapiro-Wilk	0.340914	0.843869
PESI	gro_gen_del	het_female_0h	neg 589.41	LOG_Int_QCBCor_OElTrim	Normality	Shapiro-Wilk	0.585499	0.931195
PESI	gro_gen_del	het_female_0h	neg 590.18	LOG_Int_QCBCor_OElTrim	Normality	Shapiro-Wilk	0.308401	0.829282
PESI	gro_gen_del	het_female_0h	neg 590.95	LOG_Int_QCBCor_OElTrim	Normality	Shapiro-Wilk	0.546748	0.918145
PESI	gro_gen_del	het_female_0h	neg 591.71	LOG_Int_QCBCor_OElTrim	Normality	Shapiro-Wilk	0.926823	0.999998
PESI	gro_gen_del	het_female_0h	neg 592.47	LOG_Int_QCBCor_OElTrim	Normality	Shapiro-Wilk	0.998832	0.999998
PESI	gro_gen_del	het_female_0h	neg 593.23	LOG_Int_QCBCor_OElTrim	Normality	Shapiro-Wilk	0.00402091	0.215142
PESI	gro_gen_del	het_female_0h	neg 594.79	LOG_Int_QCBCor_OElTrim	Normality	Shapiro-Wilk	0.326698	0.838883
PESI	gro_gen_del	het_female_0h	neg NA	LOG_Int_QCBCor_OElTrim	Normality	Shapiro-Wilk	0.778947	0.977858
PESI	gro_gen_del	het_female_0h	neg 595.6	LOG_Int_QCBCor_OElTrim	Normality	Shapiro-Wilk	0.279006	0.813685
PESI	gro_gen_del	het_female_0h	neg 596.37	LOG_Int_QCBCor_OElTrim	Normality	Shapiro-Wilk	0.0460102	0.516974
PESI	gro_gen_del	het_female_0h	neg 597.16	LOG_Int_QCBCor_OElTrim	Normality	Shapiro-Wilk	0.062663	0.565426
PESI	gro_gen_del	het_female_0h	neg 597.93	LOG_Int_QCBCor_OElTrim	Normality	Shapiro-Wilk	0.978532	0.999998
PESI	gro_gen_del	het_female_0h	neg 598.69	LOG_Int_QCBCor_OElTrim	Normality	Shapiro-Wilk	0.189527	0.750172
PESI	gro_gen_del	het_female_0h	neg 599.46	LOG_Int_QCBCor_OElTrim	Normality	Shapiro-Wilk	0.591078	0.932616
PESI	gro_gen_del	het_female_0h	neg 600.27	LOG_Int_QCBCor_OElTrim	Normality	Shapiro-Wilk	0.120866	0.677606
PESI	gro_gen_del	het_female_0h	neg 601.07	LOG_Int_QCBCor_OElTrim	Normality	Shapiro-Wilk	0.355974	0.850909
PESI	gro_gen_del	het_female_0h	neg 601.83	LOG_Int_QCBCor_OElTrim	Normality	Shapiro-Wilk	0.593505	0.933319
PESI	gro_gen_del	het_female_0h	neg 602.6	LOG_Int_QCBCor_OElTrim	Normality	Shapiro-Wilk	0.976628	0.999998
PESI	gro_gen_del	het_female_0h	neg 603.36	LOG_Int_QCBCor_OElTrim	Normality	Shapiro-Wilk	0.740867	0.968254
PESI	gro_gen_del	het_female_0h	neg 604.12	LOG_Int_QCBCor_OElTrim	Normality	Shapiro-Wilk	0.199179	0.757097
PESI	gro_gen_del	het_female_0h	neg 604.9	LOG_Int_QCBCor_OElTrim	Normality	Shapiro-Wilk	0.99639	0.999998
PESI	gro_gen_del	het_female_0h	neg 605.67	LOG_Int_QCBCor_OElTrim	Normality	Shapiro-Wilk	0.665498	0.950382
PESI	gro_gen_del	het_female_0h	neg 606.46	LOG_Int_QCBCor_OElTrim	Normality	Shapiro-Wilk	0.260887	0.800959
PESI	gro_gen_del	het_female_0h	neg 607.22	LOG_Int_QCBCor_OElTrim	Normality	Shapiro-Wilk	0.0680857	0.58295
PESI	gro_gen_del	het_female_0h	neg 608.75	LOG_Int_QCBCor_OElTrim	Normality	Shapiro-Wilk	0.166932	0.727259
PESI	gro_gen_del	het_female_0h	neg 609.53	LOG_Int_QCBCor_OElTrim	Normality	Shapiro-Wilk	0.0581708	0.554728
PESI	gro_gen_del	het_female_0h	neg 610.3	LOG_Int_QCBCor_OElTrim	Normality	Shapiro-Wilk	0.17797	0.73816
PESI	gro_gen_del	het_female_0h	neg 611.06	LOG_Int_QCBCor_OElTrim	Normality	Shapiro-Wilk	0.866319	0.99583
PESI	gro_gen_del	het_female_0h	neg 611.86	LOG_Int_QCBCor_OElTrim	Normality	Shapiro-Wilk	0.0387673	0.489692
PESI	gro_gen_del	het_female_0h	neg 615.78	LOG_Int_QCBCor_OElTrim	Normality	Shapiro-Wilk	0.531366	0.912698
PESI	gro_gen_del	het_female_0h	neg NA	LOG_Int_QCBCor_OElTrim	Normality	Shapiro-Wilk	0.110986	0.66334
PESI	gro_gen_del	het_female_0h	neg 616.54	LOG_Int_QCBCor_OElTrim	Normality	Shapiro-Wilk	0.781037	0.978209
PESI	gro_gen_del	het_female_0h	neg 617.3	LOG_Int_QCBCor_OElTrim	Normality	Shapiro-Wilk	0.651653	0.947046
PESI	gro_gen_del	het_female_0h	neg 618.08	LOG_Int_QCBCor_OElTrim	Normality	Shapiro-Wilk	0.587105	0.931195
PESI	gro_gen_del	het_female_0h	neg 618.86	LOG_Int_QCBCor_OElTrim	Normality	Shapiro-Wilk	0.30205	0.825084
PESI	gro_gen_del	het_female_0h	neg 619.62	LOG_Int_QCBCor_OElTrim	Normality	Shapiro-Wilk	0.749773	0.97085
PESI	gro_gen_del	het_female_0h	neg 620.4	LOG_Int_QCBCor_OElTrim	Normality	Shapiro-Wilk	0.616159	0.939954
PESI	gro_gen_del	het_female_0h	neg 621.16	LOG_Int_QCBCor_OElTrim	Normality	Shapiro-Wilk	0.204536	0.762088
PESI	gro_gen_del	het_female_0h	neg 621.92	LOG_Int_QCBCor_OElTrim	Normality	Shapiro-Wilk	0.758787	0.97379
PESI	gro_gen_del	het_female_0h	neg 622.78	LOG_Int_QCBCor_OElTrim	Normality	Shapiro-Wilk	0.81631	0.986229
PESI	gro_gen_del	het_female_0h	neg 623.54	LOG_Int_QCBCor_OElTrim	Normality	Shapiro-Wilk	0.322564	0.835488
PESI	gro_gen_del	het_female_0h	neg 624.39	LOG_Int_QCBCor_OElTrim	Normality	Shapiro-Wilk	0.502526	0.902345
PESI	gro_gen_del	het_female_0h	neg 625.92	LOG_Int_QCBCor_OElTrim	Normality	Shapiro-Wilk	0.0535237	0.541579
PESI	gro_gen_del	het_female_0h	neg 626.72	LOG_Int_QCBCor_OElTrim	Normality	Shapiro-Wilk	0.504452	0.902597
PESI	gro_gen_del	het_female_0h	neg 627.5	LOG_Int_QCBCor_OElTrim	Normality	Shapiro-Wilk	0.974981	0.999998
PESI	gro_gen_del	het_female_0h	neg 628.26	LOG_Int_QCBCor_OElTrim	Normality	Shapiro-Wilk	0.341569	0.844486
PESI	gro_gen_del	het_female_0h	neg 629.06	LOG_Int_QCBCor_OElTrim	Normality	Shapiro-Wilk	0.917748	0.999998
PESI	gro_gen_del	het_female_0h	neg 629.86	LOG_Int_QCBCor_OElTrim	Normality	Shapiro-Wilk	0.822799	0.988108
PESI	gro_gen_del	het_female_0h	neg 630.62	LOG_Int_QCBCor_OElTrim	Normality	Shapiro-Wilk	0.731119	0.965708
PESI	gro_gen_del	het_female_0h	neg 631.38	LOG_Int_QCBCor_OElTrim	Normality	Shapiro-Wilk	0.675258	0.952788
PESI	gro_gen_del	het_female_0h	neg 632.14	LOG_Int_QCBCor_OElTrim	Normality	Shapiro-Wilk	0.247684	0.795506
PESI	gro_gen_del	het_female_0h	neg 632.93	LOG_Int_QCBCor_OElTrim	Normality	Shapiro-Wilk	0.04291	0.505857
PESI	gro_gen_del	het_female_0h	neg 633.7	LOG_Int_QCBCor_OElTrim	Normality	Shapiro-Wilk	0.399864	0.869681
PESI	gro_gen_del	het_female_0h	neg 634.47	LOG_Int_QCBCor_OElTrim	Normality	Shapiro-Wilk	0.803031	0.983028
PESI	gro_gen_del	het_female_0h	neg 635.25	LOG_Int_QCBCor_OElTrim	Normality	Shapiro-Wilk	0.551308	0.919322
PESI	gro_gen_del	het_female_0h	neg 636.04	LOG_Int_QCBCor_OElTrim	Normality	Shapiro-Wilk	0.194374	0.754529
PESI	gro_gen_del	het_female_0h	neg 636.8	LOG_Int_QCBCor_OElTrim	Normality	Shapiro-Wilk	0.526155	0.911537
PESI	gro_gen_del	het_female_0h	neg 637.57	LOG_Int_QCBCor_OElTrim	Normality	Shapiro-Wilk	0.906961	0.999998
PESI	gro_gen_del	het_female_0h	neg 638.35	LOG_Int_QCBCor_OElTrim	Normality	Shapiro-Wilk	0.886603	0.99981
PESI	gro_gen_del	het_female_0h	neg 639.12	LOG_Int_QCBCor_OElTrim	Normality	Shapiro-Wilk	0.633334	0.941517
PESI	gro_gen_del	het_female_0h	neg 639.9	LOG_Int_QCBCor_OElTrim	Normality	Shapiro-Wilk	0.00704904	0.26652
PESI	gro_gen_del	het_female_0h	neg 642.2	LOG_Int_QCBCor_OElTrim	Normality	Shapiro-Wilk	0.527622	0.911752
PESI	gro_gen_del	het_female_0h	neg 643.79	LOG_Int_QCBCor_OElTrim	Normality	Shapiro-Wilk	0.741128	0.968254
PESI	gro_gen_del	het_female_0h	neg NA	LOG_Int_QCBCor_OElTrim	Normality	Shapiro-Wilk	0.684176	0.954241
PESI	gro_gen_del	het_female_0h	neg 644.6	LOG_Int_QCBCor_OElTrim	Normality	Shapiro-Wilk	0.168143	0.7285
PESI	gro_gen_del	het_female_0h	neg 645.36	LOG_Int_QCBCor_OElTrim	Normality	Shapiro-Wilk	0.98435	0.999998
PESI	gro_gen_del	het_female_0h	neg 646.12	LOG_Int_QCBCor_OElTrim	Normality	Shapiro-Wilk	0.864783	0.995513
PESI	gro_gen_del	het_female_0h	neg 646.88	LOG_Int_QCBCor_OElTrim	Normality	Shapiro-Wilk	0.264593	0.80306
PESI	gro_gen_del	het_female_0h	neg 647.64	LOG_Int_QCBCor_OElTrim	Normality	Shapiro-Wilk	0.373805	0.859115
PESI	gro_gen_del	het_female_0h	neg 648.42	LOG_Int_QCBCor_OElTrim	Normality	Shapiro-Wilk	0.268644	0.806436
PESI	gro_gen_del	het_female_0h	neg 649.19	LOG_Int_QCBCor_OElTrim	Normality	Shapiro-Wilk	0.0868038	0.622655
PESI	gro_gen_del	het_female_0h	neg 649.95	LOG_Int_QCBCor_OElTrim	Normality	Shapiro-Wilk	0.279721	0.813912
PESI	gro_gen_del	het_female_0h	neg 650.72	LOG_Int_QCBCor_OElTrim	Normality	Shapiro-Wilk	0.246273	0.794873
PESI	gro_gen_del	het_female_0h	neg 651.48	LOG_Int_QCBCor_OElTrim	Normality	Shapiro-Wilk	0.337128	0.842741
PESI	gro_gen_del	het_female_0h	neg 652.25	LOG_Int_QCBCor_OElTrim	Normality	Shapiro-Wilk	0.167635	0.728136
PESI	gro_gen_del	het_female_0h	neg 653.01	LOG_Int_QCBCor_OElTrim	Normality	Shapiro-Wilk	0.505777	0.903278
PESI	gro_gen_del	het_female_0h	neg 653.77	LOG_Int_QCBCor_OElTrim	Normality	Shapiro-Wilk	0.4766	0.896311
PESI	gro_gen_del	het_female_0h	neg 654.56	LOG_Int_QCBCor_OElTrim	Normality	Shapiro-Wilk	0.998038	0.999998
PESI	gro_gen_del	het_female_0h	neg 655.33	LOG_Int_QCBCor_OElTrim	Normality	Shapiro-Wilk	0.216559	0.775154
PESI	gro_gen_del	het_female_0h	neg 656.09	LOG_Int_QCBCor_OElTrim	Normality	Shapiro-Wilk	0.0102265	0.310023
PESI	gro_gen_del	het_female_0h	neg 656.85	LOG_Int_QCBCor_OElTrim	Normality	Shapiro-Wilk	0.60467	0.936878
PESI	gro_gen_del	het_female_0h	neg 657.62	LOG_Int_QCBCor_OElTrim	Normality	Shapiro-Wilk	0.110579	0.66324
PESI	gro_gen_del	het_female_0h	neg 659.18	LOG_Int_QCBCor_OElTrim	Normality	Shapiro-Wilk	0.00579223	0.245348
PESI	gro_gen_del	het_female_0h	neg 659.94	LOG_Int_QCBCor_OElTrim	Normality	Shapiro-Wilk	0.14044	0.698307
PESI	gro_gen_del	het_female_0h	neg 660.72	LOG_Int_QCBCor_OElTrim	Normality	Shapiro-Wilk	0.401662	0.870073
PESI	gro_gen_del	het_female_0h	neg 661.51	LOG_Int_QCBCor_OElTrim	Normality	Shapiro-Wilk	0.0158516	0.367424
PESI	gro_gen_del	het_female_0h	neg 662.27	LOG_Int_QCBCor_OElTrim	Normality	Shapiro-Wilk	0.914128	0.999998
PESI	gro_gen_del	het_female_0h	neg 663.03	LOG_Int_QCBCor_OElTrim	Normality	Shapiro-Wilk	0.0675094	0.581689
PESI	gro_gen_del	het_female_0h	neg 663.8	LOG_Int_QCBCor_OElTrim	Normality	Shapiro-Wilk	0.622835	0.940928
PESI	gro_gen_del	het_female_0h	neg 664.58	LOG_Int_QCBCor_OElTrim	Normality	Shapiro-Wilk	0.982324	0.999998
PESI	gro_gen_del	het_female_0h	neg 665.34	LOG_Int_QCBCor_OElTrim	Normality	Shapiro-Wilk	0.337394	0.843087
PESI	gro_gen_del	het_female_0h	neg 666.1	LOG_Int_QCBCor_OElTrim	Normality	Shapiro-Wilk	0.876732	0.998093
PESI	gro_gen_del	het_female_0h	neg 666.86	LOG_Int_QCBCor_OElTrim	Normality	Shapiro-Wilk	0.0949346	0.642164
PESI	gro_gen_del	het_female_0h	neg 667.62	LOG_Int_QCBCor_OElTrim	Normality	Shapiro-Wilk	0.998593	0.999998
PESI	gro_gen_del	het_female_0h	neg 668.39	LOG_Int_QCBCor_OElTrim	Normality	Shapiro-Wilk	0.934461	0.999998
PESI	gro_gen_del	het_female_0h	neg 669.15	LOG_Int_QCBCor_OElTrim	Normality	Shapiro-Wilk	0.64022	0.942652
PESI	gro_gen_del	het_female_0h	neg 669.94	LOG_Int_QCBCor_OElTrim	Normality	Shapiro-Wilk	0.406462	0.871383
PESI	gro_gen_del	het_female_0h	neg 670.7	LOG_Int_QCBCor_OElTrim	Normality	Shapiro-Wilk	0.00788746	0.276349
PESI	gro_gen_del	het_female_0h	neg 671.46	LOG_Int_QCBCor_OElTrim	Normality	Shapiro-Wilk	0.290759	0.819772
PESI	gro_gen_del	het_female_0h	neg 672.24	LOG_Int_QCBCor_OElTrim	Normality	Shapiro-Wilk	0.295965	0.822014
PESI	gro_gen_del	het_female_0h	neg 673.07	LOG_Int_QCBCor_OElTrim	Normality	Shapiro-Wilk	0.759095	0.97379
PESI	gro_gen_del	het_female_0h	neg 673.83	LOG_Int_QCBCor_OElTrim	Normality	Shapiro-Wilk	0.993786	0.999998
PESI	gro_gen_del	het_female_0h	neg 674.6	LOG_Int_QCBCor_OElTrim	Normality	Shapiro-Wilk	0.237852	0.789517
PESI	gro_gen_del	het_female_0h	neg 675.4	LOG_Int_QCBCor_OElTrim	Normality	Shapiro-Wilk	0.787452	0.97954
PESI	gro_gen_del	het_female_0h	neg 676.16	LOG_Int_QCBCor_OElTrim	Normality	Shapiro-Wilk	0.395135	0.868681
PESI	gro_gen_del	het_female_0h	neg 676.99	LOG_Int_QCBCor_OElTrim	Normality	Shapiro-Wilk	0.674195	0.952576
PESI	gro_gen_del	het_female_0h	neg 677.77	LOG_Int_QCBCor_OElTrim	Normality	Shapiro-Wilk	0.999952	0.999998
PESI	gro_gen_del	het_female_0h	neg 678.53	LOG_Int_QCBCor_OElTrim	Normality	Shapiro-Wilk	0.606622	0.937189
PESI	gro_gen_del	het_female_0h	neg 679.32	LOG_Int_QCBCor_OElTrim	Normality	Shapiro-Wilk	0.996347	0.999998
PESI	gro_gen_del	het_female_0h	neg 680.09	LOG_Int_QCBCor_OElTrim	Normality	Shapiro-Wilk	0.791981	0.979592
PESI	gro_gen_del	het_female_0h	neg 680.87	LOG_Int_QCBCor_OElTrim	Normality	Shapiro-Wilk	0.899919	0.999998
PESI	gro_gen_del	het_female_0h	neg 682.42	LOG_Int_QCBCor_OElTrim	Normality	Shapiro-Wilk	0.712483	0.959978
PESI	gro_gen_del	het_female_0h	neg 683.2	LOG_Int_QCBCor_OElTrim	Normality	Shapiro-Wilk	0.819428	0.986693
PESI	gro_gen_del	het_female_0h	neg 683.98	LOG_Int_QCBCor_OElTrim	Normality	Shapiro-Wilk	0.0523793	0.538566
PESI	gro_gen_del	het_female_0h	neg 685.59	LOG_Int_QCBCor_OElTrim	Normality	Shapiro-Wilk	0.32996	0.83977
PESI	gro_gen_del	het_female_0h	neg 686.35	LOG_Int_QCBCor_OElTrim	Normality	Shapiro-Wilk	0.45036	0.887147
PESI	gro_gen_del	het_female_0h	neg 687.13	LOG_Int_QCBCor_OElTrim	Normality	Shapiro-Wilk	0.0180739	0.384721
PESI	gro_gen_del	het_female_0h	neg 687.9	LOG_Int_QCBCor_OElTrim	Normality	Shapiro-Wilk	0.17289	0.733931
PESI	gro_gen_del	het_female_0h	neg 688.69	LOG_Int_QCBCor_OElTrim	Normality	Shapiro-Wilk	0.361893	0.853458
PESI	gro_gen_del	het_female_0h	neg 689.45	LOG_Int_QCBCor_OElTrim	Normality	Shapiro-Wilk	0.660643	0.949617
PESI	gro_gen_del	het_female_0h	neg 690.21	LOG_Int_QCBCor_OElTrim	Normality	Shapiro-Wilk	0.569284	0.924869
PESI	gro_gen_del	het_female_0h	neg 690.99	LOG_Int_QCBCor_OElTrim	Normality	Shapiro-Wilk	0.936203	0.999998
PESI	gro_gen_del	het_female_0h	neg 691.77	LOG_Int_QCBCor_OElTrim	Normality	Shapiro-Wilk	0.0412411	0.502273
PESI	gro_gen_del	het_female_0h	neg 692.57	LOG_Int_QCBCor_OElTrim	Normality	Shapiro-Wilk	0.858609	0.994488
PESI	gro_gen_del	het_female_0h	neg 693.33	LOG_Int_QCBCor_OElTrim	Normality	Shapiro-Wilk	0.342487	0.845045
PESI	gro_gen_del	het_female_0h	neg 694.1	LOG_Int_QCBCor_OElTrim	Normality	Shapiro-Wilk	0.454939	0.889523
PESI	gro_gen_del	het_female_0h	neg 694.86	LOG_Int_QCBCor_OElTrim	Normality	Shapiro-Wilk	0.742415	0.968584
PESI	gro_gen_del	het_female_0h	neg 695.62	LOG_Int_QCBCor_OElTrim	Normality	Shapiro-Wilk	0.292519	0.820497
PESI	gro_gen_del	het_female_0h	neg 696.39	LOG_Int_QCBCor_OElTrim	Normality	Shapiro-Wilk	0.244604	0.794249
PESI	gro_gen_del	het_female_0h	neg 697.15	LOG_Int_QCBCor_OElTrim	Normality	Shapiro-Wilk	0.0180176	0.384092
PESI	gro_gen_del	het_female_0h	neg 697.91	LOG_Int_QCBCor_OElTrim	Normality	Shapiro-Wilk	0.934393	0.999998
PESI	gro_gen_del	het_female_0h	neg 699.43	LOG_Int_QCBCor_OElTrim	Normality	Shapiro-Wilk	0.00438663	0.224586
PESI	gro_gen_del	het_female_0h	neg 700.2	LOG_Int_QCBCor_OElTrim	Normality	Shapiro-Wilk	0.192231	0.752517
PESI	gro_gen_del	het_female_0h	neg 700.97	LOG_Int_QCBCor_OElTrim	Normality	Shapiro-Wilk	0.424135	0.878991
PESI	gro_gen_del	het_female_0h	neg 701.73	LOG_Int_QCBCor_OElTrim	Normality	Shapiro-Wilk	0.875574	0.9977
PESI	gro_gen_del	het_female_0h	neg 702.5	LOG_Int_QCBCor_OElTrim	Normality	Shapiro-Wilk	0.843823	0.991617
PESI	gro_gen_del	het_female_0h	neg 703.3	LOG_Int_QCBCor_OElTrim	Normality	Shapiro-Wilk	0.0683049	0.58295
PESI	gro_gen_del	het_female_0h	neg 704.07	LOG_Int_QCBCor_OElTrim	Normality	Shapiro-Wilk	0.450315	0.887147
PESI	gro_gen_del	het_female_0h	neg 704.85	LOG_Int_QCBCor_OElTrim	Normality	Shapiro-Wilk	0.106312	0.659668
PESI	gro_gen_del	het_female_0h	neg 705.61	LOG_Int_QCBCor_OElTrim	Normality	Shapiro-Wilk	0.785727	0.979419
PESI	gro_gen_del	het_female_0h	neg 706.39	LOG_Int_QCBCor_OElTrim	Normality	Shapiro-Wilk	0.111665	0.663629
PESI	gro_gen_del	het_female_0h	neg 707.15	LOG_Int_QCBCor_OElTrim	Normality	Shapiro-Wilk	0.647248	0.945465
PESI	gro_gen_del	het_female_0h	neg 707.91	LOG_Int_QCBCor_OElTrim	Normality	Shapiro-Wilk	0.143522	0.702696
PESI	gro_gen_del	het_female_0h	neg 708.68	LOG_Int_QCBCor_OElTrim	Normality	Shapiro-Wilk	0.330363	0.83994
PESI	gro_gen_del	het_female_0h	neg 709.45	LOG_Int_QCBCor_OElTrim	Normality	Shapiro-Wilk	0.253412	0.798457
PESI	gro_gen_del	het_female_0h	neg 710.97	LOG_Int_QCBCor_OElTrim	Normality	Shapiro-Wilk	0.692631	0.956187
PESI	gro_gen_del	het_female_0h	neg 711.76	LOG_Int_QCBCor_OElTrim	Normality	Shapiro-Wilk	0.752431	0.971471
PESI	gro_gen_del	het_female_0h	neg 712.53	LOG_Int_QCBCor_OElTrim	Normality	Shapiro-Wilk	0.416603	0.874558
PESI	gro_gen_del	het_female_0h	neg 713.3	LOG_Int_QCBCor_OElTrim	Normality	Shapiro-Wilk	0.618367	0.94078
PESI	gro_gen_del	het_female_0h	neg 714.07	LOG_Int_QCBCor_OElTrim	Normality	Shapiro-Wilk	0.642708	0.943508
PESI	gro_gen_del	het_female_0h	neg 714.83	LOG_Int_QCBCor_OElTrim	Normality	Shapiro-Wilk	0.63378	0.941531
PESI	gro_gen_del	het_female_0h	neg 715.59	LOG_Int_QCBCor_OElTrim	Normality	Shapiro-Wilk	0.860624	0.994833
PESI	gro_gen_del	het_female_0h	neg 716.37	LOG_Int_QCBCor_OElTrim	Normality	Shapiro-Wilk	0.410549	0.872561
PESI	gro_gen_del	het_female_0h	neg 717.13	LOG_Int_QCBCor_OElTrim	Normality	Shapiro-Wilk	0.420299	0.87749
PESI	gro_gen_del	het_female_0h	neg 717.89	LOG_Int_QCBCor_OElTrim	Normality	Shapiro-Wilk	0.530141	0.912487
PESI	gro_gen_del	het_female_0h	neg 718.67	LOG_Int_QCBCor_OElTrim	Normality	Shapiro-Wilk	0.913252	0.999998
PESI	gro_gen_del	het_female_0h	neg 719.44	LOG_Int_QCBCor_OElTrim	Normality	Shapiro-Wilk	0.47506	0.896208
PESI	gro_gen_del	het_female_0h	neg 720.2	LOG_Int_QCBCor_OElTrim	Normality	Shapiro-Wilk	0.863189	0.995153
PESI	gro_gen_del	het_female_0h	neg 720.98	LOG_Int_QCBCor_OElTrim	Normality	Shapiro-Wilk	0.881127	0.998507
PESI	gro_gen_del	het_female_0h	neg 721.81	LOG_Int_QCBCor_OElTrim	Normality	Shapiro-Wilk	0.477049	0.896452
PESI	gro_gen_del	het_female_0h	neg 723.34	LOG_Int_QCBCor_OElTrim	Normality	Shapiro-Wilk	0.979967	0.999998
PESI	gro_gen_del	het_female_0h	neg 724.12	LOG_Int_QCBCor_OElTrim	Normality	Shapiro-Wilk	0.346624	0.847113
PESI	gro_gen_del	het_female_0h	neg 724.89	LOG_Int_QCBCor_OElTrim	Normality	Shapiro-Wilk	0.146552	0.704799
PESI	gro_gen_del	het_female_0h	neg 725.67	LOG_Int_QCBCor_OElTrim	Normality	Shapiro-Wilk	0.221905	0.778429
PESI	gro_gen_del	het_female_0h	neg 726.43	LOG_Int_QCBCor_OElTrim	Normality	Shapiro-Wilk	0.447773	0.88674
PESI	gro_gen_del	het_female_0h	neg 727.19	LOG_Int_QCBCor_OElTrim	Normality	Shapiro-Wilk	0.159012	0.716416
PESI	gro_gen_del	het_female_0h	neg 727.99	LOG_Int_QCBCor_OElTrim	Normality	Shapiro-Wilk	0.352495	0.849447
PESI	gro_gen_del	het_female_0h	neg 728.78	LOG_Int_QCBCor_OElTrim	Normality	Shapiro-Wilk	0.240088	0.79111
PESI	gro_gen_del	het_female_0h	neg 729.56	LOG_Int_QCBCor_OElTrim	Normality	Shapiro-Wilk	0.912621	0.999998
PESI	gro_gen_del	het_female_0h	neg 730.33	LOG_Int_QCBCor_OElTrim	Normality	Shapiro-Wilk	0.772024	0.976226
PESI	gro_gen_del	het_female_0h	neg 731.09	LOG_Int_QCBCor_OElTrim	Normality	Shapiro-Wilk	0.22155	0.778429
PESI	gro_gen_del	het_female_0h	neg 731.86	LOG_Int_QCBCor_OElTrim	Normality	Shapiro-Wilk	0.550176	0.919114
PESI	gro_gen_del	het_female_0h	neg 732.68	LOG_Int_QCBCor_OElTrim	Normality	Shapiro-Wilk	0.340711	0.843869
PESI	gro_gen_del	het_female_0h	neg 734.24	LOG_Int_QCBCor_OElTrim	Normality	Shapiro-Wilk	0.996365	0.999998
PESI	gro_gen_del	het_female_0h	neg 735.1	LOG_Int_QCBCor_OElTrim	Normality	Shapiro-Wilk	0.197706	0.755969
PESI	gro_gen_del	het_female_0h	neg 735.87	LOG_Int_QCBCor_OElTrim	Normality	Shapiro-Wilk	0.491803	0.899527
PESI	gro_gen_del	het_female_0h	neg 736.64	LOG_Int_QCBCor_OElTrim	Normality	Shapiro-Wilk	0.144824	0.703896
PESI	gro_gen_del	het_female_0h	neg 737.4	LOG_Int_QCBCor_OElTrim	Normality	Shapiro-Wilk	0.781602	0.978277
PESI	gro_gen_del	het_female_0h	neg 738.16	LOG_Int_QCBCor_OElTrim	Normality	Shapiro-Wilk	0.284416	0.817771
PESI	gro_gen_del	het_female_0h	neg 738.93	LOG_Int_QCBCor_OElTrim	Normality	Shapiro-Wilk	0.605024	0.937047
PESI	gro_gen_del	het_female_0h	neg 739.69	LOG_Int_QCBCor_OElTrim	Normality	Shapiro-Wilk	0.393082	0.867155
PESI	gro_gen_del	het_female_0h	neg 740.48	LOG_Int_QCBCor_OElTrim	Normality	Shapiro-Wilk	0.132288	0.688881
PESI	gro_gen_del	het_female_0h	neg 741.28	LOG_Int_QCBCor_OElTrim	Normality	Shapiro-Wilk	0.283777	0.816929
PESI	gro_gen_del	het_female_0h	neg 742.05	LOG_Int_QCBCor_OElTrim	Normality	Shapiro-Wilk	0.659197	0.949357
PESI	gro_gen_del	het_female_0h	neg 743.57	LOG_Int_QCBCor_OElTrim	Normality	Shapiro-Wilk	0.496137	0.899527
PESI	gro_gen_del	het_female_0h	neg 744.33	LOG_Int_QCBCor_OElTrim	Normality	Shapiro-Wilk	0.463636	0.891726
PESI	gro_gen_del	het_female_0h	neg 745.1	LOG_Int_QCBCor_OElTrim	Normality	Shapiro-Wilk	0.701992	0.958033
PESI	gro_gen_del	het_female_0h	neg 745.86	LOG_Int_QCBCor_OElTrim	Normality	Shapiro-Wilk	0.0650502	0.572964
PESI	gro_gen_del	het_female_0h	neg 747.43	LOG_Int_QCBCor_OElTrim	Normality	Shapiro-Wilk	0.169205	0.729884
PESI	gro_gen_del	het_female_0h	neg 748.2	LOG_Int_QCBCor_OElTrim	Normality	Shapiro-Wilk	0.389135	0.86548
PESI	gro_gen_del	het_female_0h	neg 748.97	LOG_Int_QCBCor_OElTrim	Normality	Shapiro-Wilk	0.551031	0.919322
PESI	gro_gen_del	het_female_0h	neg 749.73	LOG_Int_QCBCor_OElTrim	Normality	Shapiro-Wilk	0.500183	0.901513
PESI	gro_gen_del	het_female_0h	neg 750.49	LOG_Int_QCBCor_OElTrim	Normality	Shapiro-Wilk	0.259194	0.80037
PESI	gro_gen_del	het_female_0h	neg 751.25	LOG_Int_QCBCor_OElTrim	Normality	Shapiro-Wilk	0.916314	0.999998
PESI	gro_gen_del	het_female_0h	neg 752.01	LOG_Int_QCBCor_OElTrim	Normality	Shapiro-Wilk	0.96936	0.999998
PESI	gro_gen_del	het_female_0h	neg 753.6	LOG_Int_QCBCor_OElTrim	Normality	Shapiro-Wilk	0.433645	0.882105
PESI	gro_gen_del	het_female_0h	neg 754.36	LOG_Int_QCBCor_OElTrim	Normality	Shapiro-Wilk	0.858532	0.994488
PESI	gro_gen_del	het_female_0h	neg 755.13	LOG_Int_QCBCor_OElTrim	Normality	Shapiro-Wilk	0.217922	0.775559
PESI	gro_gen_del	het_female_0h	neg 755.92	LOG_Int_QCBCor_OElTrim	Normality	Shapiro-Wilk	0.548567	0.918557
PESI	gro_gen_del	het_female_0h	neg 756.68	LOG_Int_QCBCor_OElTrim	Normality	Shapiro-Wilk	0.825279	0.988827
PESI	gro_gen_del	het_female_0h	neg 757.44	LOG_Int_QCBCor_OElTrim	Normality	Shapiro-Wilk	0.636287	0.941984
PESI	gro_gen_del	het_female_0h	neg 758.2	LOG_Int_QCBCor_OElTrim	Normality	Shapiro-Wilk	0.950362	0.999998
PESI	gro_gen_del	het_female_0h	neg 758.96	LOG_Int_QCBCor_OElTrim	Normality	Shapiro-Wilk	0.173739	0.733931
PESI	gro_gen_del	het_female_0h	neg 759.73	LOG_Int_QCBCor_OElTrim	Normality	Shapiro-Wilk	0.350006	0.849261
PESI	gro_gen_del	het_female_0h	neg 760.49	LOG_Int_QCBCor_OElTrim	Normality	Shapiro-Wilk	0.527104	0.911582
PESI	gro_gen_del	het_female_0h	neg 761.33	LOG_Int_QCBCor_OElTrim	Normality	Shapiro-Wilk	0.584683	0.930736
PESI	gro_gen_del	het_female_0h	neg 762.11	LOG_Int_QCBCor_OElTrim	Normality	Shapiro-Wilk	0.662554	0.949946
PESI	gro_gen_del	het_female_0h	neg 762.87	LOG_Int_QCBCor_OElTrim	Normality	Shapiro-Wilk	0.897004	0.999998
PESI	gro_gen_del	het_female_0h	neg 763.64	LOG_Int_QCBCor_OElTrim	Normality	Shapiro-Wilk	0.401628	0.870073
PESI	gro_gen_del	het_female_0h	neg 764.4	LOG_Int_QCBCor_OElTrim	Normality	Shapiro-Wilk	0.099997	0.651596
PESI	gro_gen_del	het_female_0h	neg 765.2	LOG_Int_QCBCor_OElTrim	Normality	Shapiro-Wilk	0.217483	0.775559
PESI	gro_gen_del	het_female_0h	neg 765.96	LOG_Int_QCBCor_OElTrim	Normality	Shapiro-Wilk	0.943802	0.999998
PESI	gro_gen_del	het_female_0h	neg 767.7	LOG_Int_QCBCor_OElTrim	Normality	Shapiro-Wilk	0.677096	0.95296
PESI	gro_gen_del	het_female_0h	neg 768.46	LOG_Int_QCBCor_OElTrim	Normality	Shapiro-Wilk	0.204992	0.762564
PESI	gro_gen_del	het_female_0h	neg 769.24	LOG_Int_QCBCor_OElTrim	Normality	Shapiro-Wilk	0.516233	0.907824
PESI	gro_gen_del	het_female_0h	neg 770.01	LOG_Int_QCBCor_OElTrim	Normality	Shapiro-Wilk	0.948682	0.999998
PESI	gro_gen_del	het_female_0h	neg 770.79	LOG_Int_QCBCor_OElTrim	Normality	Shapiro-Wilk	0.126474	0.684672
PESI	gro_gen_del	het_female_0h	neg 772.33	LOG_Int_QCBCor_OElTrim	Normality	Shapiro-Wilk	0.481834	0.898348
PESI	gro_gen_del	het_female_0h	neg 773.1	LOG_Int_QCBCor_OElTrim	Normality	Shapiro-Wilk	0.957618	0.999998
PESI	gro_gen_del	het_female_0h	neg 773.89	LOG_Int_QCBCor_OElTrim	Normality	Shapiro-Wilk	0.463389	0.89162
PESI	gro_gen_del	het_female_0h	neg 774.65	LOG_Int_QCBCor_OElTrim	Normality	Shapiro-Wilk	0.484871	0.898775
PESI	gro_gen_del	het_female_0h	neg 775.46	LOG_Int_QCBCor_OElTrim	Normality	Shapiro-Wilk	0.04448	0.511386
PESI	gro_gen_del	het_female_0h	neg 776.22	LOG_Int_QCBCor_OElTrim	Normality	Shapiro-Wilk	0.985351	0.999998
PESI	gro_gen_del	het_female_0h	neg 776.99	LOG_Int_QCBCor_OElTrim	Normality	Shapiro-Wilk	0.338361	0.843237
PESI	gro_gen_del	het_female_0h	neg 777.83	LOG_Int_QCBCor_OElTrim	Normality	Shapiro-Wilk	0.802599	0.982983
PESI	gro_gen_del	het_female_0h	neg 778.6	LOG_Int_QCBCor_OElTrim	Normality	Shapiro-Wilk	0.746157	0.969735
PESI	gro_gen_del	het_female_0h	neg 779.36	LOG_Int_QCBCor_OElTrim	Normality	Shapiro-Wilk	0.653267	0.947419
PESI	gro_gen_del	het_female_0h	neg 780.12	LOG_Int_QCBCor_OElTrim	Normality	Shapiro-Wilk	0.814874	0.985625
PESI	gro_gen_del	het_female_0h	neg 780.88	LOG_Int_QCBCor_OElTrim	Normality	Shapiro-Wilk	0.553524	0.919347
PESI	gro_gen_del	het_female_0h	neg 781.64	LOG_Int_QCBCor_OElTrim	Normality	Shapiro-Wilk	0.716837	0.961201
PESI	gro_gen_del	het_female_0h	neg 782.4	LOG_Int_QCBCor_OElTrim	Normality	Shapiro-Wilk	0.488324	0.899228
PESI	gro_gen_del	het_female_0h	neg 783.16	LOG_Int_QCBCor_OElTrim	Normality	Shapiro-Wilk	0.287245	0.818341
PESI	gro_gen_del	het_female_0h	neg 783.93	LOG_Int_QCBCor_OElTrim	Normality	Shapiro-Wilk	0.424547	0.878991
PESI	gro_gen_del	het_female_0h	neg 784.7	LOG_Int_QCBCor_OElTrim	Normality	Shapiro-Wilk	0.372296	0.857948
PESI	gro_gen_del	het_female_0h	neg 785.49	LOG_Int_QCBCor_OElTrim	Normality	Shapiro-Wilk	0.534117	0.914224
PESI	gro_gen_del	het_female_0h	neg 786.28	LOG_Int_QCBCor_OElTrim	Normality	Shapiro-Wilk	0.698928	0.957138
PESI	gro_gen_del	het_female_0h	neg 787.84	LOG_Int_QCBCor_OElTrim	Normality	Shapiro-Wilk	0.000662471	0.0926173
PESI	gro_gen_del	het_female_0h	neg 788.6	LOG_Int_QCBCor_OElTrim	Normality	Shapiro-Wilk	0.0926789	0.637569
PESI	gro_gen_del	het_female_0h	neg 789.4	LOG_Int_QCBCor_OElTrim	Normality	Shapiro-Wilk	0.00663441	0.261026
PESI	gro_gen_del	het_female_0h	neg 790.2	LOG_Int_QCBCor_OElTrim	Normality	Shapiro-Wilk	0.924436	0.999998
PESI	gro_gen_del	het_female_0h	neg 790.99	LOG_Int_QCBCor_OElTrim	Normality	Shapiro-Wilk	0.249379	0.796774
PESI	gro_gen_del	het_female_0h	neg 791.75	LOG_Int_QCBCor_OElTrim	Normality	Shapiro-Wilk	0.239282	0.790379
PESI	gro_gen_del	het_female_0h	neg 792.54	LOG_Int_QCBCor_OElTrim	Normality	Shapiro-Wilk	0.174544	0.734473
PESI	gro_gen_del	het_female_0h	neg 793.3	LOG_Int_QCBCor_OElTrim	Normality	Shapiro-Wilk	0.221906	0.778429
PESI	gro_gen_del	het_female_0h	neg 794.1	LOG_Int_QCBCor_OElTrim	Normality	Shapiro-Wilk	0.932951	0.999998
PESI	gro_gen_del	het_female_0h	neg 794.87	LOG_Int_QCBCor_OElTrim	Normality	Shapiro-Wilk	0.978042	0.999998
PESI	gro_gen_del	het_female_0h	neg 795.68	LOG_Int_QCBCor_OElTrim	Normality	Shapiro-Wilk	0.751493	0.971177
PESI	gro_gen_del	het_female_0h	neg 796.5	LOG_Int_QCBCor_OElTrim	Normality	Shapiro-Wilk	0.64769	0.945684
PESI	gro_gen_del	het_female_0h	neg 797.28	LOG_Int_QCBCor_OElTrim	Normality	Shapiro-Wilk	0.198522	0.757097
PESI	gro_gen_del	het_female_0h	neg 798.04	LOG_Int_QCBCor_OElTrim	Normality	Shapiro-Wilk	0.742626	0.968584
PESI	gro_gen_del	het_female_0h	neg 798.82	LOG_Int_QCBCor_OElTrim	Normality	Shapiro-Wilk	0.0174135	0.378496
PESI	gro_gen_del	het_female_0h	neg 799.58	LOG_Int_QCBCor_OElTrim	Normality	Shapiro-Wilk	0.77017	0.976226
PESI	gro_gen_del	het_female_0h	neg 800.4	LOG_Int_QCBCor_OElTrim	Normality	Shapiro-Wilk	0.303475	0.825666
PESI	gro_gen_del	het_female_0h	neg 801.16	LOG_Int_QCBCor_OElTrim	Normality	Shapiro-Wilk	0.72817	0.964808
PESI	gro_gen_del	het_female_0h	neg 801.92	LOG_Int_QCBCor_OElTrim	Normality	Shapiro-Wilk	0.527982	0.91191
PESI	gro_gen_del	het_female_0h	neg 802.7	LOG_Int_QCBCor_OElTrim	Normality	Shapiro-Wilk	0.701858	0.957909
PESI	gro_gen_del	het_female_0h	neg 803.47	LOG_Int_QCBCor_OElTrim	Normality	Shapiro-Wilk	0.507446	0.903482
PESI	gro_gen_del	het_female_0h	neg 804.27	LOG_Int_QCBCor_OElTrim	Normality	Shapiro-Wilk	0.616759	0.940321
PESI	gro_gen_del	het_female_0h	neg 805.03	LOG_Int_QCBCor_OElTrim	Normality	Shapiro-Wilk	0.262793	0.802393
PESI	gro_gen_del	het_female_0h	neg 805.8	LOG_Int_QCBCor_OElTrim	Normality	Shapiro-Wilk	0.362005	0.853458
PESI	gro_gen_del	het_female_0h	neg 806.6	LOG_Int_QCBCor_OElTrim	Normality	Shapiro-Wilk	0.320104	0.834959
PESI	gro_gen_del	het_female_0h	neg 807.39	LOG_Int_QCBCor_OElTrim	Normality	Shapiro-Wilk	0.217196	0.775559
PESI	gro_gen_del	het_female_0h	neg 808.15	LOG_Int_QCBCor_OElTrim	Normality	Shapiro-Wilk	0.772079	0.976226
PESI	gro_gen_del	het_female_0h	neg 808.95	LOG_Int_QCBCor_OElTrim	Normality	Shapiro-Wilk	0.451339	0.887436
PESI	gro_gen_del	het_female_0h	neg 809.72	LOG_Int_QCBCor_OElTrim	Normality	Shapiro-Wilk	0.485671	0.898775
PESI	gro_gen_del	het_female_0h	neg 811.29	LOG_Int_QCBCor_OElTrim	Normality	Shapiro-Wilk	0.437797	0.882802
PESI	gro_gen_del	het_female_0h	neg 812.86	LOG_Int_QCBCor_OElTrim	Normality	Shapiro-Wilk	0.061981	0.563815
PESI	gro_gen_del	het_female_0h	neg 813.67	LOG_Int_QCBCor_OElTrim	Normality	Shapiro-Wilk	0.836517	0.989989
PESI	gro_gen_del	het_female_0h	neg 814.43	LOG_Int_QCBCor_OElTrim	Normality	Shapiro-Wilk	0.15673	0.713755
PESI	gro_gen_del	het_female_0h	neg 815.96	LOG_Int_QCBCor_OElTrim	Normality	Shapiro-Wilk	0.0566352	0.548083
PESI	gro_gen_del	het_female_0h	neg 816.72	LOG_Int_QCBCor_OElTrim	Normality	Shapiro-Wilk	0.990007	0.999998
PESI	gro_gen_del	het_female_0h	neg 817.5	LOG_Int_QCBCor_OElTrim	Normality	Shapiro-Wilk	0.253973	0.798773
PESI	gro_gen_del	het_female_0h	neg 818.26	LOG_Int_QCBCor_OElTrim	Normality	Shapiro-Wilk	0.603391	0.936283
PESI	gro_gen_del	het_female_0h	neg 819.03	LOG_Int_QCBCor_OElTrim	Normality	Shapiro-Wilk	0.108731	0.661064
PESI	gro_gen_del	het_female_0h	neg 819.79	LOG_Int_QCBCor_OElTrim	Normality	Shapiro-Wilk	0.0223836	0.412232
PESI	gro_gen_del	het_female_0h	neg 820.55	LOG_Int_QCBCor_OElTrim	Normality	Shapiro-Wilk	0.369094	0.856558
PESI	gro_gen_del	het_female_0h	neg 821.35	LOG_Int_QCBCor_OElTrim	Normality	Shapiro-Wilk	0.999688	0.999998
PESI	gro_gen_del	het_female_0h	neg 822.11	LOG_Int_QCBCor_OElTrim	Normality	Shapiro-Wilk	0.597808	0.93461
PESI	gro_gen_del	het_female_0h	neg 822.89	LOG_Int_QCBCor_OElTrim	Normality	Shapiro-Wilk	0.295793	0.821829
PESI	gro_gen_del	het_female_0h	neg 823.66	LOG_Int_QCBCor_OElTrim	Normality	Shapiro-Wilk	0.227295	0.781734
PESI	gro_gen_del	het_female_0h	neg 824.44	LOG_Int_QCBCor_OElTrim	Normality	Shapiro-Wilk	0.956487	0.999998
PESI	gro_gen_del	het_female_0h	neg 825.2	LOG_Int_QCBCor_OElTrim	Normality	Shapiro-Wilk	0.851338	0.993061
PESI	gro_gen_del	het_female_0h	neg 825.96	LOG_Int_QCBCor_OElTrim	Normality	Shapiro-Wilk	0.619602	0.940928
PESI	gro_gen_del	het_female_0h	neg 826.73	LOG_Int_QCBCor_OElTrim	Normality	Shapiro-Wilk	0.29244	0.820497
PESI	gro_gen_del	het_female_0h	neg 827.49	LOG_Int_QCBCor_OElTrim	Normality	Shapiro-Wilk	0.84894	0.992957
PESI	gro_gen_del	het_female_0h	neg 828.26	LOG_Int_QCBCor_OElTrim	Normality	Shapiro-Wilk	0.348932	0.848907
PESI	gro_gen_del	het_female_0h	neg 829.02	LOG_Int_QCBCor_OElTrim	Normality	Shapiro-Wilk	0.9985	0.999998
PESI	gro_gen_del	het_female_0h	neg 829.8	LOG_Int_QCBCor_OElTrim	Normality	Shapiro-Wilk	0.789862	0.97954
PESI	gro_gen_del	het_female_0h	neg 830.56	LOG_Int_QCBCor_OElTrim	Normality	Shapiro-Wilk	0.923521	0.999998
PESI	gro_gen_del	het_female_0h	neg 831.32	LOG_Int_QCBCor_OElTrim	Normality	Shapiro-Wilk	0.561677	0.922252
PESI	gro_gen_del	het_female_0h	neg 832.09	LOG_Int_QCBCor_OElTrim	Normality	Shapiro-Wilk	0.714746	0.960824
PESI	gro_gen_del	het_female_0h	neg 832.86	LOG_Int_QCBCor_OElTrim	Normality	Shapiro-Wilk	0.823789	0.988566
PESI	gro_gen_del	het_female_0h	neg 833.71	LOG_Int_QCBCor_OElTrim	Normality	Shapiro-Wilk	0.324341	0.837085
PESI	gro_gen_del	het_female_0h	neg 835.24	LOG_Int_QCBCor_OElTrim	Normality	Shapiro-Wilk	0.924033	0.999998
PESI	gro_gen_del	het_female_0h	neg 836.77	LOG_Int_QCBCor_OElTrim	Normality	Shapiro-Wilk	0.427812	0.880538
PESI	gro_gen_del	het_female_0h	neg NA	LOG_Int_QCBCor_OElTrim	Normality	Shapiro-Wilk	0.540195	0.916535
PESI	gro_gen_del	het_female_0h	neg 837.54	LOG_Int_QCBCor_OElTrim	Normality	Shapiro-Wilk	0.0720808	0.595163
PESI	gro_gen_del	het_female_0h	neg 838.3	LOG_Int_QCBCor_OElTrim	Normality	Shapiro-Wilk	0.723702	0.96391
PESI	gro_gen_del	het_female_0h	neg 839.07	LOG_Int_QCBCor_OElTrim	Normality	Shapiro-Wilk	0.415362	0.874041
PESI	gro_gen_del	het_female_0h	neg 839.89	LOG_Int_QCBCor_OElTrim	Normality	Shapiro-Wilk	0.610022	0.937957
PESI	gro_gen_del	het_female_0h	neg 840.65	LOG_Int_QCBCor_OElTrim	Normality	Shapiro-Wilk	0.106932	0.660255
PESI	gro_gen_del	het_female_0h	neg 841.48	LOG_Int_QCBCor_OElTrim	Normality	Shapiro-Wilk	0.491549	0.899527
PESI	gro_gen_del	het_female_0h	neg 842.24	LOG_Int_QCBCor_OElTrim	Normality	Shapiro-Wilk	0.866441	0.99583
PESI	gro_gen_del	het_female_0h	neg 843.8	LOG_Int_QCBCor_OElTrim	Normality	Shapiro-Wilk	0.616045	0.9399
PESI	gro_gen_del	het_female_0h	neg NA	LOG_Int_QCBCor_OElTrim	Normality	Shapiro-Wilk	0.487505	0.899087
PESI	gro_gen_del	het_female_0h	neg 844.56	LOG_Int_QCBCor_OElTrim	Normality	Shapiro-Wilk	0.212142	0.771003
PESI	gro_gen_del	het_female_0h	neg 845.36	LOG_Int_QCBCor_OElTrim	Normality	Shapiro-Wilk	0.355614	0.850909
PESI	gro_gen_del	het_female_0h	neg 846.14	LOG_Int_QCBCor_OElTrim	Normality	Shapiro-Wilk	0.692164	0.956187
PESI	gro_gen_del	het_female_0h	neg 846.9	LOG_Int_QCBCor_OElTrim	Normality	Shapiro-Wilk	0.730464	0.965652
PESI	gro_gen_del	het_female_0h	neg 847.67	LOG_Int_QCBCor_OElTrim	Normality	Shapiro-Wilk	0.335823	0.842423
PESI	gro_gen_del	het_female_0h	neg 848.44	LOG_Int_QCBCor_OElTrim	Normality	Shapiro-Wilk	0.095019	0.642231
PESI	gro_gen_del	het_female_0h	neg 849.2	LOG_Int_QCBCor_OElTrim	Normality	Shapiro-Wilk	0.616921	0.94035
PESI	gro_gen_del	het_female_0h	neg 849.96	LOG_Int_QCBCor_OElTrim	Normality	Shapiro-Wilk	0.782183	0.978366
PESI	gro_gen_del	het_female_0h	neg 850.72	LOG_Int_QCBCor_OElTrim	Normality	Shapiro-Wilk	0.69362	0.956602
PESI	gro_gen_del	het_female_0h	neg 851.48	LOG_Int_QCBCor_OElTrim	Normality	Shapiro-Wilk	0.643257	0.943811
PESI	gro_gen_del	het_female_0h	neg 852.25	LOG_Int_QCBCor_OElTrim	Normality	Shapiro-Wilk	0.372772	0.858421
PESI	gro_gen_del	het_female_0h	neg 853.05	LOG_Int_QCBCor_OElTrim	Normality	Shapiro-Wilk	0.851315	0.993061
PESI	gro_gen_del	het_female_0h	neg 853.81	LOG_Int_QCBCor_OElTrim	Normality	Shapiro-Wilk	0.231526	0.786037
PESI	gro_gen_del	het_female_0h	neg 854.57	LOG_Int_QCBCor_OElTrim	Normality	Shapiro-Wilk	0.141806	0.701167
PESI	gro_gen_del	het_female_0h	neg 855.4	LOG_Int_QCBCor_OElTrim	Normality	Shapiro-Wilk	0.668867	0.951191
PESI	gro_gen_del	het_female_0h	neg 856.92	LOG_Int_QCBCor_OElTrim	Normality	Shapiro-Wilk	0.366236	0.856054
PESI	gro_gen_del	het_female_0h	neg 857.68	LOG_Int_QCBCor_OElTrim	Normality	Shapiro-Wilk	0.972552	0.999998
PESI	gro_gen_del	het_female_0h	neg 858.44	LOG_Int_QCBCor_OElTrim	Normality	Shapiro-Wilk	0.0654231	0.573958
PESI	gro_gen_del	het_female_0h	neg 859.2	LOG_Int_QCBCor_OElTrim	Normality	Shapiro-Wilk	0.0142309	0.3503
PESI	gro_gen_del	het_female_0h	neg 860.77	LOG_Int_QCBCor_OElTrim	Normality	Shapiro-Wilk	0.458975	0.889894
PESI	gro_gen_del	het_female_0h	neg NA	LOG_Int_QCBCor_OElTrim	Normality	Shapiro-Wilk	0.599717	0.935241
PESI	gro_gen_del	het_female_0h	neg 861.57	LOG_Int_QCBCor_OElTrim	Normality	Shapiro-Wilk	0.639666	0.942652
PESI	gro_gen_del	het_female_0h	neg 862.33	LOG_Int_QCBCor_OElTrim	Normality	Shapiro-Wilk	0.0818817	0.616521
PESI	gro_gen_del	het_female_0h	neg 863.1	LOG_Int_QCBCor_OElTrim	Normality	Shapiro-Wilk	0.869095	0.99641
PESI	gro_gen_del	het_female_0h	neg 863.9	LOG_Int_QCBCor_OElTrim	Normality	Shapiro-Wilk	0.628539	0.940928
PESI	gro_gen_del	het_female_0h	neg 864.67	LOG_Int_QCBCor_OElTrim	Normality	Shapiro-Wilk	0.979186	0.999998
PESI	gro_gen_del	het_female_0h	neg 865.43	LOG_Int_QCBCor_OElTrim	Normality	Shapiro-Wilk	0.528582	0.912004
PESI	gro_gen_del	het_female_0h	neg 866.2	LOG_Int_QCBCor_OElTrim	Normality	Shapiro-Wilk	0.434283	0.882121
PESI	gro_gen_del	het_female_0h	neg 866.96	LOG_Int_QCBCor_OElTrim	Normality	Shapiro-Wilk	0.151367	0.710781
PESI	gro_gen_del	het_female_0h	neg 867.73	LOG_Int_QCBCor_OElTrim	Normality	Shapiro-Wilk	0.29912	0.823147
PESI	gro_gen_del	het_female_0h	neg 868.49	LOG_Int_QCBCor_OElTrim	Normality	Shapiro-Wilk	0.280427	0.814389
PESI	gro_gen_del	het_female_0h	neg 869.26	LOG_Int_QCBCor_OElTrim	Normality	Shapiro-Wilk	0.543195	0.916881
PESI	gro_gen_del	het_female_0h	neg 870.03	LOG_Int_QCBCor_OElTrim	Normality	Shapiro-Wilk	0.357008	0.850909
PESI	gro_gen_del	het_female_0h	neg 870.79	LOG_Int_QCBCor_OElTrim	Normality	Shapiro-Wilk	0.860901	0.994848
PESI	gro_gen_del	het_female_0h	neg 871.55	LOG_Int_QCBCor_OElTrim	Normality	Shapiro-Wilk	0.385429	0.864015
PESI	gro_gen_del	het_female_0h	neg 872.36	LOG_Int_QCBCor_OElTrim	Normality	Shapiro-Wilk	0.474588	0.896204
PESI	gro_gen_del	het_female_0h	neg 873.93	LOG_Int_QCBCor_OElTrim	Normality	Shapiro-Wilk	0.917411	0.999998
PESI	gro_gen_del	het_female_0h	neg 874.69	LOG_Int_QCBCor_OElTrim	Normality	Shapiro-Wilk	0.978441	0.999998
PESI	gro_gen_del	het_female_0h	neg 875.47	LOG_Int_QCBCor_OElTrim	Normality	Shapiro-Wilk	0.801741	0.982738
PESI	gro_gen_del	het_female_0h	neg 876.26	LOG_Int_QCBCor_OElTrim	Normality	Shapiro-Wilk	0.288818	0.819308
PESI	gro_gen_del	het_female_0h	neg 877.03	LOG_Int_QCBCor_OElTrim	Normality	Shapiro-Wilk	0.498817	0.900147
PESI	gro_gen_del	het_female_0h	neg 877.82	LOG_Int_QCBCor_OElTrim	Normality	Shapiro-Wilk	0.128017	0.685371
PESI	gro_gen_del	het_female_0h	neg 878.6	LOG_Int_QCBCor_OElTrim	Normality	Shapiro-Wilk	0.325694	0.838022
PESI	gro_gen_del	het_female_0h	neg 879.37	LOG_Int_QCBCor_OElTrim	Normality	Shapiro-Wilk	0.762532	0.974808
PESI	gro_gen_del	het_female_0h	neg 880.13	LOG_Int_QCBCor_OElTrim	Normality	Shapiro-Wilk	0.711608	0.959952
PESI	gro_gen_del	het_female_0h	neg 880.89	LOG_Int_QCBCor_OElTrim	Normality	Shapiro-Wilk	0.614796	0.939333
PESI	gro_gen_del	het_female_0h	neg 881.68	LOG_Int_QCBCor_OElTrim	Normality	Shapiro-Wilk	0.958381	0.999998
PESI	gro_gen_del	het_female_0h	neg 883.22	LOG_Int_QCBCor_OElTrim	Normality	Shapiro-Wilk	0.804502	0.983173
PESI	gro_gen_del	het_female_0h	neg 883.98	LOG_Int_QCBCor_OElTrim	Normality	Shapiro-Wilk	0.423919	0.878991
PESI	gro_gen_del	het_female_0h	neg 884.8	LOG_Int_QCBCor_OElTrim	Normality	Shapiro-Wilk	0.861875	0.994848
PESI	gro_gen_del	het_female_0h	neg 885.61	LOG_Int_QCBCor_OElTrim	Normality	Shapiro-Wilk	0.301968	0.825084
PESI	gro_gen_del	het_female_0h	neg 886.43	LOG_Int_QCBCor_OElTrim	Normality	Shapiro-Wilk	0.0648646	0.572578
PESI	gro_gen_del	het_female_0h	neg 887.2	LOG_Int_QCBCor_OElTrim	Normality	Shapiro-Wilk	0.746543	0.969935
PESI	gro_gen_del	het_female_0h	neg 887.98	LOG_Int_QCBCor_OElTrim	Normality	Shapiro-Wilk	0.709585	0.959952
PESI	gro_gen_del	het_female_0h	neg 888.74	LOG_Int_QCBCor_OElTrim	Normality	Shapiro-Wilk	0.0655643	0.573958
PESI	gro_gen_del	het_female_0h	neg 889.5	LOG_Int_QCBCor_OElTrim	Normality	Shapiro-Wilk	0.636731	0.942045
PESI	gro_gen_del	het_female_0h	neg 890.26	LOG_Int_QCBCor_OElTrim	Normality	Shapiro-Wilk	0.411806	0.872922
PESI	gro_gen_del	het_female_0h	neg 891.04	LOG_Int_QCBCor_OElTrim	Normality	Shapiro-Wilk	0.835149	0.989989
PESI	gro_gen_del	het_female_0h	neg 891.81	LOG_Int_QCBCor_OElTrim	Normality	Shapiro-Wilk	0.114426	0.6656
PESI	gro_gen_del	het_female_0h	neg 892.57	LOG_Int_QCBCor_OElTrim	Normality	Shapiro-Wilk	0.866384	0.99583
PESI	gro_gen_del	het_female_0h	neg 894.11	LOG_Int_QCBCor_OElTrim	Normality	Shapiro-Wilk	0.669281	0.951201
PESI	gro_gen_del	het_female_0h	neg 894.88	LOG_Int_QCBCor_OElTrim	Normality	Shapiro-Wilk	0.582116	0.930197
PESI	gro_gen_del	het_female_0h	neg 895.64	LOG_Int_QCBCor_OElTrim	Normality	Shapiro-Wilk	0.742392	0.968584
PESI	gro_gen_del	het_female_0h	neg 896.4	LOG_Int_QCBCor_OElTrim	Normality	Shapiro-Wilk	0.141293	0.699903
PESI	gro_gen_del	het_female_0h	neg 897.18	LOG_Int_QCBCor_OElTrim	Normality	Shapiro-Wilk	0.564572	0.923137
PESI	gro_gen_del	het_female_0h	neg 898.7	LOG_Int_QCBCor_OElTrim	Normality	Shapiro-Wilk	0.801916	0.982738
PESI	gro_gen_del	het_female_0h	neg 900.22	LOG_Int_QCBCor_OElTrim	Normality	Shapiro-Wilk	0.503664	0.902365
PESI	gro_gen_del	het_female_0h	neg 901.03	LOG_Int_QCBCor_OElTrim	Normality	Shapiro-Wilk	0.0730535	0.597662
PESI	gro_gen_del	het_female_0h	neg 901.79	LOG_Int_QCBCor_OElTrim	Normality	Shapiro-Wilk	0.961228	0.999998
PESI	gro_gen_del	het_female_0h	neg 902.55	LOG_Int_QCBCor_OElTrim	Normality	Shapiro-Wilk	0.586434	0.931195
PESI	gro_gen_del	het_female_0h	neg 903.34	LOG_Int_QCBCor_OElTrim	Normality	Shapiro-Wilk	0.182474	0.742566
PESI	gro_gen_del	het_female_0h	neg 904.1	LOG_Int_QCBCor_OElTrim	Normality	Shapiro-Wilk	0.993496	0.999998
PESI	gro_gen_del	het_female_0h	neg 904.86	LOG_Int_QCBCor_OElTrim	Normality	Shapiro-Wilk	0.0841179	0.620257
PESI	gro_gen_del	het_female_0h	neg 905.65	LOG_Int_QCBCor_OElTrim	Normality	Shapiro-Wilk	0.605068	0.937047
PESI	gro_gen_del	het_female_0h	neg 906.42	LOG_Int_QCBCor_OElTrim	Normality	Shapiro-Wilk	0.632302	0.941472
PESI	gro_gen_del	het_female_0h	neg 907.19	LOG_Int_QCBCor_OElTrim	Normality	Shapiro-Wilk	0.969215	0.999998
PESI	gro_gen_del	het_female_0h	neg 907.97	LOG_Int_QCBCor_OElTrim	Normality	Shapiro-Wilk	0.404494	0.870819
PESI	gro_gen_del	het_female_0h	neg 908.77	LOG_Int_QCBCor_OElTrim	Normality	Shapiro-Wilk	0.978061	0.999998
PESI	gro_gen_del	het_female_0h	neg 909.56	LOG_Int_QCBCor_OElTrim	Normality	Shapiro-Wilk	0.340709	0.843869
PESI	gro_gen_del	het_female_0h	neg 910.33	LOG_Int_QCBCor_OElTrim	Normality	Shapiro-Wilk	0.741289	0.968254
PESI	gro_gen_del	het_female_0h	neg 911.1	LOG_Int_QCBCor_OElTrim	Normality	Shapiro-Wilk	0.0636064	0.568196
PESI	gro_gen_del	het_female_0h	neg 911.86	LOG_Int_QCBCor_OElTrim	Normality	Shapiro-Wilk	0.982545	0.999998
PESI	gro_gen_del	het_female_0h	neg 912.63	LOG_Int_QCBCor_OElTrim	Normality	Shapiro-Wilk	0.258277	0.80037
PESI	gro_gen_del	het_female_0h	neg 913.39	LOG_Int_QCBCor_OElTrim	Normality	Shapiro-Wilk	0.250037	0.797466
PESI	gro_gen_del	het_female_0h	neg 914.15	LOG_Int_QCBCor_OElTrim	Normality	Shapiro-Wilk	0.427718	0.880538
PESI	gro_gen_del	het_female_0h	neg 914.97	LOG_Int_QCBCor_OElTrim	Normality	Shapiro-Wilk	0.464172	0.892162
PESI	gro_gen_del	het_female_0h	neg 915.75	LOG_Int_QCBCor_OElTrim	Normality	Shapiro-Wilk	0.540501	0.916535
PESI	gro_gen_del	het_female_0h	neg 916.52	LOG_Int_QCBCor_OElTrim	Normality	Shapiro-Wilk	0.929314	0.999998
PESI	gro_gen_del	het_female_0h	neg 917.28	LOG_Int_QCBCor_OElTrim	Normality	Shapiro-Wilk	0.554291	0.919375
PESI	gro_gen_del	het_female_0h	neg 918.05	LOG_Int_QCBCor_OElTrim	Normality	Shapiro-Wilk	0.775569	0.977214
PESI	gro_gen_del	het_female_0h	neg 918.82	LOG_Int_QCBCor_OElTrim	Normality	Shapiro-Wilk	0.453884	0.889203
PESI	gro_gen_del	het_female_0h	neg 919.6	LOG_Int_QCBCor_OElTrim	Normality	Shapiro-Wilk	0.245256	0.794767
PESI	gro_gen_del	het_female_0h	neg 920.36	LOG_Int_QCBCor_OElTrim	Normality	Shapiro-Wilk	0.45635	0.889825
PESI	gro_gen_del	het_female_0h	neg 921.88	LOG_Int_QCBCor_OElTrim	Normality	Shapiro-Wilk	0.976318	0.999998
PESI	gro_gen_del	het_female_0h	neg 926.47	LOG_Int_QCBCor_OElTrim	Normality	Shapiro-Wilk	0.10897	0.661815
PESI	gro_gen_del	het_female_0h	neg 928.76	LOG_Int_QCBCor_OElTrim	Normality	Shapiro-Wilk	0.597218	0.934313
PESI	gro_gen_del	het_female_0h	neg NA	LOG_Int_QCBCor_OElTrim	Normality	Shapiro-Wilk	0.96469	0.999998
PESI	gro_gen_del	het_female_0h	neg 929.52	LOG_Int_QCBCor_OElTrim	Normality	Shapiro-Wilk	0.718811	0.961969
PESI	gro_gen_del	het_female_0h	neg 930.28	LOG_Int_QCBCor_OElTrim	Normality	Shapiro-Wilk	0.148138	0.706861
PESI	gro_gen_del	het_female_0h	neg 931.08	LOG_Int_QCBCor_OElTrim	Normality	Shapiro-Wilk	0.491962	0.899527
PESI	gro_gen_del	het_female_0h	neg 931.84	LOG_Int_QCBCor_OElTrim	Normality	Shapiro-Wilk	0.0729731	0.597662
PESI	gro_gen_del	het_female_0h	neg 932.6	LOG_Int_QCBCor_OElTrim	Normality	Shapiro-Wilk	0.0583961	0.555052
PESI	gro_gen_del	het_female_0h	neg 933.36	LOG_Int_QCBCor_OElTrim	Normality	Shapiro-Wilk	0.131217	0.687976
PESI	gro_gen_del	het_female_0h	neg 934.13	LOG_Int_QCBCor_OElTrim	Normality	Shapiro-Wilk	0.822951	0.988158
PESI	gro_gen_del	het_female_0h	neg 934.9	LOG_Int_QCBCor_OElTrim	Normality	Shapiro-Wilk	0.85663	0.994079
PESI	gro_gen_del	het_female_0h	neg 946.55	LOG_Int_QCBCor_OElTrim	Normality	Shapiro-Wilk	0.450625	0.88721
PESI	gro_gen_del	het_female_0h	neg 954.35	LOG_Int_QCBCor_OElTrim	Normality	Shapiro-Wilk	0.724689	0.964227
PESI	gro_gen_del	het_female_0h	neg 959.81	LOG_Int_QCBCor_OElTrim	Normality	Shapiro-Wilk	0.582234	0.930265
PESI	gro_gen_del	het_female_0h	neg 960.59	LOG_Int_QCBCor_OElTrim	Normality	Shapiro-Wilk	0.184888	0.746445
PESI	gro_gen_del	het_female_0h	neg 961.41	LOG_Int_QCBCor_OElTrim	Normality	Shapiro-Wilk	0.844505	0.991775
PESI	gro_gen_del	het_female_0h	neg 982.16	LOG_Int_QCBCor_OElTrim	Normality	Shapiro-Wilk	0.658092	0.949076
PESI	gro_gen_del	het_female_0h	neg 982.93	LOG_Int_QCBCor_OElTrim	Normality	Shapiro-Wilk	0.39556	0.868681
PESI	gro_gen_del	het_female_0h	neg 983.7	LOG_Int_QCBCor_OElTrim	Normality	Shapiro-Wilk	0.937818	0.999998
PESI	gro_gen_del	het_female_0h	neg 984.53	LOG_Int_QCBCor_OElTrim	Normality	Shapiro-Wilk	0.28175	0.815445
PESI	gro_gen_del	het_female_0h	neg 985.3	LOG_Int_QCBCor_OElTrim	Normality	Shapiro-Wilk	0.402936	0.870746
PESI	gro_gen_del	het_female_0h	neg 986.07	LOG_Int_QCBCor_OElTrim	Normality	Shapiro-Wilk	0.271141	0.807535
PESI	gro_gen_del	het_female_0h	neg 986.83	LOG_Int_QCBCor_OElTrim	Normality	Shapiro-Wilk	0.81751	0.98652
PESI	gro_gen_del	het_female_0h	neg 988.36	LOG_Int_QCBCor_OElTrim	Normality	Shapiro-Wilk	0.842759	0.990929
PESI	gro_gen_del	het_female_0h	pos 1000.35	LOG_Int_QCBCor_OElTrim	Normality	Shapiro-Wilk	0.163408	0.723021
PESI	gro_gen_del	het_female_0h	pos 1002.16	LOG_Int_QCBCor_OElTrim	Normality	Shapiro-Wilk	0.0798407	0.612106
PESI	gro_gen_del	het_female_0h	pos 1004.09	LOG_Int_QCBCor_OElTrim	Normality	Shapiro-Wilk	0.238612	0.789978
PESI	gro_gen_del	het_female_0h	pos 1008.57	LOG_Int_QCBCor_OElTrim	Normality	Shapiro-Wilk	0.118379	0.673514
PESI	gro_gen_del	het_female_0h	pos 101.18	LOG_Int_QCBCor_OElTrim	Normality	Shapiro-Wilk	0.301138	0.824643
PESI	gro_gen_del	het_female_0h	pos NA	LOG_Int_QCBCor_OElTrim	Normality	Shapiro-Wilk	0.757594	0.973137
PESI	gro_gen_del	het_female_0h	pos 1014.13	LOG_Int_QCBCor_OElTrim	Normality	Shapiro-Wilk	0.258574	0.80037
PESI	gro_gen_del	het_female_0h	pos 1018.29	LOG_Int_QCBCor_OElTrim	Normality	Shapiro-Wilk	0.524502	0.91096
PESI	gro_gen_del	het_female_0h	pos 1019.87	LOG_Int_QCBCor_OElTrim	Normality	Shapiro-Wilk	0.714279	0.960734
PESI	gro_gen_del	het_female_0h	pos 1021.82	LOG_Int_QCBCor_OElTrim	Normality	Shapiro-Wilk	0.453557	0.888837
PESI	gro_gen_del	het_female_0h	pos 1025.79	LOG_Int_QCBCor_OElTrim	Normality	Shapiro-Wilk	0.26231	0.802393
PESI	gro_gen_del	het_female_0h	pos 1029.47	LOG_Int_QCBCor_OElTrim	Normality	Shapiro-Wilk	0.998328	0.999998
PESI	gro_gen_del	het_female_0h	pos 103.14	LOG_Int_QCBCor_OElTrim	Normality	Shapiro-Wilk	0.0991201	0.649968
PESI	gro_gen_del	het_female_0h	pos 1030.48	LOG_Int_QCBCor_OElTrim	Normality	Shapiro-Wilk	0.312644	0.831247
PESI	gro_gen_del	het_female_0h	pos 1032.39	LOG_Int_QCBCor_OElTrim	Normality	Shapiro-Wilk	0.29929	0.823147
PESI	gro_gen_del	het_female_0h	pos 1034.51	LOG_Int_QCBCor_OElTrim	Normality	Shapiro-Wilk	0.873483	0.997514
PESI	gro_gen_del	het_female_0h	pos 1040.64	LOG_Int_QCBCor_OElTrim	Normality	Shapiro-Wilk	0.198897	0.757097
PESI	gro_gen_del	het_female_0h	pos 1042.27	LOG_Int_QCBCor_OElTrim	Normality	Shapiro-Wilk	0.110424	0.663062
PESI	gro_gen_del	het_female_0h	pos 1043.92	LOG_Int_QCBCor_OElTrim	Normality	Shapiro-Wilk	0.337626	0.8431
PESI	gro_gen_del	het_female_0h	pos 1051.98	LOG_Int_QCBCor_OElTrim	Normality	Shapiro-Wilk	0.156969	0.714059
PESI	gro_gen_del	het_female_0h	pos 1054.6	LOG_Int_QCBCor_OElTrim	Normality	Shapiro-Wilk	0.196896	0.755781
PESI	gro_gen_del	het_female_0h	pos 1056.38	LOG_Int_QCBCor_OElTrim	Normality	Shapiro-Wilk	0.360323	0.853458
PESI	gro_gen_del	het_female_0h	pos 1058.13	LOG_Int_QCBCor_OElTrim	Normality	Shapiro-Wilk	0.248632	0.796514
PESI	gro_gen_del	het_female_0h	pos 1059.73	LOG_Int_QCBCor_OElTrim	Normality	Shapiro-Wilk	0.692312	0.956187
PESI	gro_gen_del	het_female_0h	pos 1060.49	LOG_Int_QCBCor_OElTrim	Normality	Shapiro-Wilk	0.40312	0.870746
PESI	gro_gen_del	het_female_0h	pos 1062.4	LOG_Int_QCBCor_OElTrim	Normality	Shapiro-Wilk	0.511956	0.905884
PESI	gro_gen_del	het_female_0h	pos 1068.42	LOG_Int_QCBCor_OElTrim	Normality	Shapiro-Wilk	0.897954	0.999998
PESI	gro_gen_del	het_female_0h	pos 1072.86	LOG_Int_QCBCor_OElTrim	Normality	Shapiro-Wilk	0.437342	0.882597
PESI	gro_gen_del	het_female_0h	pos 1074.46	LOG_Int_QCBCor_OElTrim	Normality	Shapiro-Wilk	0.868055	0.996254
PESI	gro_gen_del	het_female_0h	pos 1075.46	LOG_Int_QCBCor_OElTrim	Normality	Shapiro-Wilk	0.0685378	0.583261
PESI	gro_gen_del	het_female_0h	pos 1076.3	LOG_Int_QCBCor_OElTrim	Normality	Shapiro-Wilk	0.23318	0.786733
PESI	gro_gen_del	het_female_0h	pos 1078.18	LOG_Int_QCBCor_OElTrim	Normality	Shapiro-Wilk	0.24456	0.794249
PESI	gro_gen_del	het_female_0h	pos 1082.88	LOG_Int_QCBCor_OElTrim	Normality	Shapiro-Wilk	0.221192	0.778429
PESI	gro_gen_del	het_female_0h	pos 1083.73	LOG_Int_QCBCor_OElTrim	Normality	Shapiro-Wilk	0.264871	0.80337
PESI	gro_gen_del	het_female_0h	pos 1084.6	LOG_Int_QCBCor_OElTrim	Normality	Shapiro-Wilk	0.79412	0.9804
PESI	gro_gen_del	het_female_0h	pos 1085.64	LOG_Int_QCBCor_OElTrim	Normality	Shapiro-Wilk	0.234082	0.786733
PESI	gro_gen_del	het_female_0h	pos 1086.51	LOG_Int_QCBCor_OElTrim	Normality	Shapiro-Wilk	0.354483	0.85049
PESI	gro_gen_del	het_female_0h	pos 1087.36	LOG_Int_QCBCor_OElTrim	Normality	Shapiro-Wilk	0.590302	0.932422
PESI	gro_gen_del	het_female_0h	pos 1088.13	LOG_Int_QCBCor_OElTrim	Normality	Shapiro-Wilk	0.0202369	0.402552
PESI	gro_gen_del	het_female_0h	pos 1089.61	LOG_Int_QCBCor_OElTrim	Normality	Shapiro-Wilk	0.362621	0.853784
PESI	gro_gen_del	het_female_0h	pos 1095.86	LOG_Int_QCBCor_OElTrim	Normality	Shapiro-Wilk	0.876421	0.998093
PESI	gro_gen_del	het_female_0h	pos 1096.62	LOG_Int_QCBCor_OElTrim	Normality	Shapiro-Wilk	0.852686	0.99314
PESI	gro_gen_del	het_female_0h	pos 1100.04	LOG_Int_QCBCor_OElTrim	Normality	Shapiro-Wilk	0.0736097	0.598317
PESI	gro_gen_del	het_female_0h	pos 1101.11	LOG_Int_QCBCor_OElTrim	Normality	Shapiro-Wilk	0.0680388	0.58295
PESI	gro_gen_del	het_female_0h	pos 1102.09	LOG_Int_QCBCor_OElTrim	Normality	Shapiro-Wilk	0.999297	0.999998
PESI	gro_gen_del	het_female_0h	pos 1104.75	LOG_Int_QCBCor_OElTrim	Normality	Shapiro-Wilk	0.743461	0.968655
PESI	gro_gen_del	het_female_0h	pos 1105.97	LOG_Int_QCBCor_OElTrim	Normality	Shapiro-Wilk	0.148978	0.707733
PESI	gro_gen_del	het_female_0h	pos 1107.05	LOG_Int_QCBCor_OElTrim	Normality	Shapiro-Wilk	0.702359	0.958125
PESI	gro_gen_del	het_female_0h	pos 1107.97	LOG_Int_QCBCor_OElTrim	Normality	Shapiro-Wilk	0.528654	0.912072
PESI	gro_gen_del	het_female_0h	pos 1110.24	LOG_Int_QCBCor_OElTrim	Normality	Shapiro-Wilk	0.994723	0.999998
PESI	gro_gen_del	het_female_0h	pos 1111.19	LOG_Int_QCBCor_OElTrim	Normality	Shapiro-Wilk	0.151038	0.710421
PESI	gro_gen_del	het_female_0h	pos 1112.81	LOG_Int_QCBCor_OElTrim	Normality	Shapiro-Wilk	0.369545	0.856842
PESI	gro_gen_del	het_female_0h	pos NA	LOG_Int_QCBCor_OElTrim	Normality	Shapiro-Wilk	0.0435455	0.508509
PESI	gro_gen_del	het_female_0h	pos 1113.9	LOG_Int_QCBCor_OElTrim	Normality	Shapiro-Wilk	0.458834	0.889894
PESI	gro_gen_del	het_female_0h	pos 1114.95	LOG_Int_QCBCor_OElTrim	Normality	Shapiro-Wilk	0.449461	0.887147
PESI	gro_gen_del	het_female_0h	pos 1115.81	LOG_Int_QCBCor_OElTrim	Normality	Shapiro-Wilk	0.64751	0.945558
PESI	gro_gen_del	het_female_0h	pos 1116.57	LOG_Int_QCBCor_OElTrim	Normality	Shapiro-Wilk	0.393542	0.867489
PESI	gro_gen_del	het_female_0h	pos 1117.65	LOG_Int_QCBCor_OElTrim	Normality	Shapiro-Wilk	0.011318	0.326613
PESI	gro_gen_del	het_female_0h	pos 1118.47	LOG_Int_QCBCor_OElTrim	Normality	Shapiro-Wilk	0.491575	0.899527
PESI	gro_gen_del	het_female_0h	pos 1120.37	LOG_Int_QCBCor_OElTrim	Normality	Shapiro-Wilk	0.915728	0.999998
PESI	gro_gen_del	het_female_0h	pos 1121.7	LOG_Int_QCBCor_OElTrim	Normality	Shapiro-Wilk	0.681345	0.954241
PESI	gro_gen_del	het_female_0h	pos 1122.97	LOG_Int_QCBCor_OElTrim	Normality	Shapiro-Wilk	0.11305	0.665252
PESI	gro_gen_del	het_female_0h	pos 1126.59	LOG_Int_QCBCor_OElTrim	Normality	Shapiro-Wilk	0.645807	0.944579
PESI	gro_gen_del	het_female_0h	pos 1129.75	LOG_Int_QCBCor_OElTrim	Normality	Shapiro-Wilk	0.82971	0.989286
PESI	gro_gen_del	het_female_0h	pos 1132.2	LOG_Int_QCBCor_OElTrim	Normality	Shapiro-Wilk	0.935068	0.999998
PESI	gro_gen_del	het_female_0h	pos 1132.96	LOG_Int_QCBCor_OElTrim	Normality	Shapiro-Wilk	0.0972327	0.645677
PESI	gro_gen_del	het_female_0h	pos 1133.74	LOG_Int_QCBCor_OElTrim	Normality	Shapiro-Wilk	0.97738	0.999998
PESI	gro_gen_del	het_female_0h	pos 1134.51	LOG_Int_QCBCor_OElTrim	Normality	Shapiro-Wilk	0.0749842	0.600708
PESI	gro_gen_del	het_female_0h	pos 1135.57	LOG_Int_QCBCor_OElTrim	Normality	Shapiro-Wilk	0.179223	0.739701
PESI	gro_gen_del	het_female_0h	pos 1136.53	LOG_Int_QCBCor_OElTrim	Normality	Shapiro-Wilk	0.802473	0.982955
PESI	gro_gen_del	het_female_0h	pos 1138.37	LOG_Int_QCBCor_OElTrim	Normality	Shapiro-Wilk	0.035227	0.478367
PESI	gro_gen_del	het_female_0h	pos 1139.24	LOG_Int_QCBCor_OElTrim	Normality	Shapiro-Wilk	0.588736	0.931804
PESI	gro_gen_del	het_female_0h	pos 1140.24	LOG_Int_QCBCor_OElTrim	Normality	Shapiro-Wilk	0.767194	0.975792
PESI	gro_gen_del	het_female_0h	pos NA	LOG_Int_QCBCor_OElTrim	Normality	Shapiro-Wilk	0.575914	0.92699
PESI	gro_gen_del	het_female_0h	pos 1143.7	LOG_Int_QCBCor_OElTrim	Normality	Shapiro-Wilk	0.370171	0.857284
PESI	gro_gen_del	het_female_0h	pos 1144.55	LOG_Int_QCBCor_OElTrim	Normality	Shapiro-Wilk	0.784379	0.979284
PESI	gro_gen_del	het_female_0h	pos 1145.34	LOG_Int_QCBCor_OElTrim	Normality	Shapiro-Wilk	0.929015	0.999998
PESI	gro_gen_del	het_female_0h	pos 1146.47	LOG_Int_QCBCor_OElTrim	Normality	Shapiro-Wilk	0.958782	0.999998
PESI	gro_gen_del	het_female_0h	pos 1147.54	LOG_Int_QCBCor_OElTrim	Normality	Shapiro-Wilk	0.0596454	0.55863
PESI	gro_gen_del	het_female_0h	pos 1148.64	LOG_Int_QCBCor_OElTrim	Normality	Shapiro-Wilk	0.156093	0.713755
PESI	gro_gen_del	het_female_0h	pos 1153.94	LOG_Int_QCBCor_OElTrim	Normality	Shapiro-Wilk	0.0961235	0.642843
PESI	gro_gen_del	het_female_0h	pos 1154.79	LOG_Int_QCBCor_OElTrim	Normality	Shapiro-Wilk	0.948412	0.999998
PESI	gro_gen_del	het_female_0h	pos 1155.56	LOG_Int_QCBCor_OElTrim	Normality	Shapiro-Wilk	0.629061	0.940928
PESI	gro_gen_del	het_female_0h	pos 1156.36	LOG_Int_QCBCor_OElTrim	Normality	Shapiro-Wilk	0.840408	0.990832
PESI	gro_gen_del	het_female_0h	pos 1157.13	LOG_Int_QCBCor_OElTrim	Normality	Shapiro-Wilk	0.97078	0.999998
PESI	gro_gen_del	het_female_0h	pos 1158.34	LOG_Int_QCBCor_OElTrim	Normality	Shapiro-Wilk	0.106614	0.659946
PESI	gro_gen_del	het_female_0h	pos 1159.18	LOG_Int_QCBCor_OElTrim	Normality	Shapiro-Wilk	0.388759	0.86527
PESI	gro_gen_del	het_female_0h	pos 1160.43	LOG_Int_QCBCor_OElTrim	Normality	Shapiro-Wilk	0.63383	0.941531
PESI	gro_gen_del	het_female_0h	pos 1161.75	LOG_Int_QCBCor_OElTrim	Normality	Shapiro-Wilk	0.403293	0.870746
PESI	gro_gen_del	het_female_0h	pos 1162.95	LOG_Int_QCBCor_OElTrim	Normality	Shapiro-Wilk	0.909527	0.999998
PESI	gro_gen_del	het_female_0h	pos 1163.81	LOG_Int_QCBCor_OElTrim	Normality	Shapiro-Wilk	0.818451	0.986623
PESI	gro_gen_del	het_female_0h	pos 1164.73	LOG_Int_QCBCor_OElTrim	Normality	Shapiro-Wilk	0.0370071	0.483815
PESI	gro_gen_del	het_female_0h	pos 1166.29	LOG_Int_QCBCor_OElTrim	Normality	Shapiro-Wilk	0.999937	0.999998
PESI	gro_gen_del	het_female_0h	pos 1167.17	LOG_Int_QCBCor_OElTrim	Normality	Shapiro-Wilk	0.392913	0.867155
PESI	gro_gen_del	het_female_0h	pos 1167.98	LOG_Int_QCBCor_OElTrim	Normality	Shapiro-Wilk	0.707178	0.959721
PESI	gro_gen_del	het_female_0h	pos 1168.79	LOG_Int_QCBCor_OElTrim	Normality	Shapiro-Wilk	0.96733	0.999998
PESI	gro_gen_del	het_female_0h	pos 1169.6	LOG_Int_QCBCor_OElTrim	Normality	Shapiro-Wilk	0.173895	0.733931
PESI	gro_gen_del	het_female_0h	pos 1170.82	LOG_Int_QCBCor_OElTrim	Normality	Shapiro-Wilk	0.997362	0.999998
PESI	gro_gen_del	het_female_0h	pos 1171.63	LOG_Int_QCBCor_OElTrim	Normality	Shapiro-Wilk	0.276072	0.811662
PESI	gro_gen_del	het_female_0h	pos 1173.08	LOG_Int_QCBCor_OElTrim	Normality	Shapiro-Wilk	0.769101	0.976147
PESI	gro_gen_del	het_female_0h	pos 1174.16	LOG_Int_QCBCor_OElTrim	Normality	Shapiro-Wilk	0.827061	0.988875
PESI	gro_gen_del	het_female_0h	pos 1175.16	LOG_Int_QCBCor_OElTrim	Normality	Shapiro-Wilk	0.229404	0.784381
PESI	gro_gen_del	het_female_0h	pos 1176.09	LOG_Int_QCBCor_OElTrim	Normality	Shapiro-Wilk	0.362075	0.853458
PESI	gro_gen_del	het_female_0h	pos 1176.88	LOG_Int_QCBCor_OElTrim	Normality	Shapiro-Wilk	0.184595	0.745969
PESI	gro_gen_del	het_female_0h	pos 1177.77	LOG_Int_QCBCor_OElTrim	Normality	Shapiro-Wilk	0.655181	0.948034
PESI	gro_gen_del	het_female_0h	pos 1178.73	LOG_Int_QCBCor_OElTrim	Normality	Shapiro-Wilk	0.91739	0.999998
PESI	gro_gen_del	het_female_0h	pos 1179.57	LOG_Int_QCBCor_OElTrim	Normality	Shapiro-Wilk	0.0862514	0.622065
PESI	gro_gen_del	het_female_0h	pos 1180.51	LOG_Int_QCBCor_OElTrim	Normality	Shapiro-Wilk	0.828745	0.989266
PESI	gro_gen_del	het_female_0h	pos 1181.27	LOG_Int_QCBCor_OElTrim	Normality	Shapiro-Wilk	0.557917	0.92047
PESI	gro_gen_del	het_female_0h	pos 1182.33	LOG_Int_QCBCor_OElTrim	Normality	Shapiro-Wilk	0.283152	0.816929
PESI	gro_gen_del	het_female_0h	pos 1183.25	LOG_Int_QCBCor_OElTrim	Normality	Shapiro-Wilk	0.723857	0.964026
PESI	gro_gen_del	het_female_0h	pos 1184.46	LOG_Int_QCBCor_OElTrim	Normality	Shapiro-Wilk	0.678142	0.953404
PESI	gro_gen_del	het_female_0h	pos 1185.29	LOG_Int_QCBCor_OElTrim	Normality	Shapiro-Wilk	0.361261	0.853458
PESI	gro_gen_del	het_female_0h	pos 1186.05	LOG_Int_QCBCor_OElTrim	Normality	Shapiro-Wilk	0.940357	0.999998
PESI	gro_gen_del	het_female_0h	pos 1186.9	LOG_Int_QCBCor_OElTrim	Normality	Shapiro-Wilk	0.135713	0.692387
PESI	gro_gen_del	het_female_0h	pos 1188.29	LOG_Int_QCBCor_OElTrim	Normality	Shapiro-Wilk	0.892821	0.999998
PESI	gro_gen_del	het_female_0h	pos 1189.56	LOG_Int_QCBCor_OElTrim	Normality	Shapiro-Wilk	0.770783	0.976226
PESI	gro_gen_del	het_female_0h	pos 119.17	LOG_Int_QCBCor_OElTrim	Normality	Shapiro-Wilk	0.107686	0.660255
PESI	gro_gen_del	het_female_0h	pos 1190.68	LOG_Int_QCBCor_OElTrim	Normality	Shapiro-Wilk	0.962076	0.999998
PESI	gro_gen_del	het_female_0h	pos 1191.7	LOG_Int_QCBCor_OElTrim	Normality	Shapiro-Wilk	0.828454	0.989266
PESI	gro_gen_del	het_female_0h	pos 1192.89	LOG_Int_QCBCor_OElTrim	Normality	Shapiro-Wilk	0.445185	0.885251
PESI	gro_gen_del	het_female_0h	pos 1194.07	LOG_Int_QCBCor_OElTrim	Normality	Shapiro-Wilk	0.131213	0.687976
PESI	gro_gen_del	het_female_0h	pos 1195.28	LOG_Int_QCBCor_OElTrim	Normality	Shapiro-Wilk	0.400619	0.869726
PESI	gro_gen_del	het_female_0h	pos 1196.09	LOG_Int_QCBCor_OElTrim	Normality	Shapiro-Wilk	0.107817	0.660255
PESI	gro_gen_del	het_female_0h	pos 1197.03	LOG_Int_QCBCor_OElTrim	Normality	Shapiro-Wilk	0.200035	0.757967
PESI	gro_gen_del	het_female_0h	pos 1198.07	LOG_Int_QCBCor_OElTrim	Normality	Shapiro-Wilk	0.861732	0.994848
PESI	gro_gen_del	het_female_0h	pos 1198.84	LOG_Int_QCBCor_OElTrim	Normality	Shapiro-Wilk	0.845079	0.99193
PESI	gro_gen_del	het_female_0h	pos 1199.75	LOG_Int_QCBCor_OElTrim	Normality	Shapiro-Wilk	0.548598	0.918557
PESI	gro_gen_del	het_female_0h	pos 1200.91	LOG_Int_QCBCor_OElTrim	Normality	Shapiro-Wilk	0.505101	0.903142
PESI	gro_gen_del	het_female_0h	pos 1202.19	LOG_Int_QCBCor_OElTrim	Normality	Shapiro-Wilk	0.401119	0.869896
PESI	gro_gen_del	het_female_0h	pos 1203.31	LOG_Int_QCBCor_OElTrim	Normality	Shapiro-Wilk	0.189744	0.750172
PESI	gro_gen_del	het_female_0h	pos 1204.4	LOG_Int_QCBCor_OElTrim	Normality	Shapiro-Wilk	0.999032	0.999998
PESI	gro_gen_del	het_female_0h	pos 1205.61	LOG_Int_QCBCor_OElTrim	Normality	Shapiro-Wilk	0.472562	0.895044
PESI	gro_gen_del	het_female_0h	pos 1206.85	LOG_Int_QCBCor_OElTrim	Normality	Shapiro-Wilk	0.368966	0.856558
PESI	gro_gen_del	het_female_0h	pos 1207.81	LOG_Int_QCBCor_OElTrim	Normality	Shapiro-Wilk	0.749519	0.970746
PESI	gro_gen_del	het_female_0h	pos 1209.31	LOG_Int_QCBCor_OElTrim	Normality	Shapiro-Wilk	0.975773	0.999998
PESI	gro_gen_del	het_female_0h	pos 1210.2	LOG_Int_QCBCor_OElTrim	Normality	Shapiro-Wilk	0.626644	0.940928
PESI	gro_gen_del	het_female_0h	pos 1211.42	LOG_Int_QCBCor_OElTrim	Normality	Shapiro-Wilk	0.155403	0.713647
PESI	gro_gen_del	het_female_0h	pos 1212.59	LOG_Int_QCBCor_OElTrim	Normality	Shapiro-Wilk	0.447113	0.886043
PESI	gro_gen_del	het_female_0h	pos 1213.87	LOG_Int_QCBCor_OElTrim	Normality	Shapiro-Wilk	0.365791	0.85572
PESI	gro_gen_del	het_female_0h	pos 1214.63	LOG_Int_QCBCor_OElTrim	Normality	Shapiro-Wilk	0.963219	0.999998
PESI	gro_gen_del	het_female_0h	pos 1215.4	LOG_Int_QCBCor_OElTrim	Normality	Shapiro-Wilk	0.36243	0.853684
PESI	gro_gen_del	het_female_0h	pos 1216.45	LOG_Int_QCBCor_OElTrim	Normality	Shapiro-Wilk	0.639421	0.942652
PESI	gro_gen_del	het_female_0h	pos 1217.43	LOG_Int_QCBCor_OElTrim	Normality	Shapiro-Wilk	0.294716	0.821504
PESI	gro_gen_del	het_female_0h	pos 1218.77	LOG_Int_QCBCor_OElTrim	Normality	Shapiro-Wilk	0.683331	0.954241
PESI	gro_gen_del	het_female_0h	pos 1220.04	LOG_Int_QCBCor_OElTrim	Normality	Shapiro-Wilk	0.875717	0.997731
PESI	gro_gen_del	het_female_0h	pos 1220.9	LOG_Int_QCBCor_OElTrim	Normality	Shapiro-Wilk	0.961645	0.999998
PESI	gro_gen_del	het_female_0h	pos 1221.9	LOG_Int_QCBCor_OElTrim	Normality	Shapiro-Wilk	0.274849	0.811539
PESI	gro_gen_del	het_female_0h	pos 1223.41	LOG_Int_QCBCor_OElTrim	Normality	Shapiro-Wilk	0.29462	0.821504
PESI	gro_gen_del	het_female_0h	pos 1224.7	LOG_Int_QCBCor_OElTrim	Normality	Shapiro-Wilk	0.870941	0.996992
PESI	gro_gen_del	het_female_0h	pos 1226.4	LOG_Int_QCBCor_OElTrim	Normality	Shapiro-Wilk	0.351202	0.849447
PESI	gro_gen_del	het_female_0h	pos 1228.6	LOG_Int_QCBCor_OElTrim	Normality	Shapiro-Wilk	0.909585	0.999998
PESI	gro_gen_del	het_female_0h	pos 1234.97	LOG_Int_QCBCor_OElTrim	Normality	Shapiro-Wilk	0.25813	0.80037
PESI	gro_gen_del	het_female_0h	pos NA	LOG_Int_QCBCor_OElTrim	Normality	Shapiro-Wilk	0.650282	0.946976
PESI	gro_gen_del	het_female_0h	pos 1240.46	LOG_Int_QCBCor_OElTrim	Normality	Shapiro-Wilk	0.0731522	0.597662
PESI	gro_gen_del	het_female_0h	pos 1340.07	LOG_Int_QCBCor_OElTrim	Normality	Shapiro-Wilk	0.385875	0.864183
PESI	gro_gen_del	het_female_0h	pos 1350.7	LOG_Int_QCBCor_OElTrim	Normality	Shapiro-Wilk	0.97652	0.999998
PESI	gro_gen_del	het_female_0h	pos 1363.11	LOG_Int_QCBCor_OElTrim	Normality	Shapiro-Wilk	0.351456	0.849447
PESI	gro_gen_del	het_female_0h	pos 1380.19	LOG_Int_QCBCor_OElTrim	Normality	Shapiro-Wilk	0.68503	0.954334
PESI	gro_gen_del	het_female_0h	pos 1384.4	LOG_Int_QCBCor_OElTrim	Normality	Shapiro-Wilk	0.110199	0.662991
PESI	gro_gen_del	het_female_0h	pos 1397.89	LOG_Int_QCBCor_OElTrim	Normality	Shapiro-Wilk	0.628655	0.940928
PESI	gro_gen_del	het_female_0h	pos 1399.24	LOG_Int_QCBCor_OElTrim	Normality	Shapiro-Wilk	0.0183997	0.387623
PESI	gro_gen_del	het_female_0h	pos 1400.9	LOG_Int_QCBCor_OElTrim	Normality	Shapiro-Wilk	0.988836	0.999998
PESI	gro_gen_del	het_female_0h	pos 1402.91	LOG_Int_QCBCor_OElTrim	Normality	Shapiro-Wilk	0.338013	0.843237
PESI	gro_gen_del	het_female_0h	pos 1425.75	LOG_Int_QCBCor_OElTrim	Normality	Shapiro-Wilk	0.878134	0.998168
PESI	gro_gen_del	het_female_0h	pos 1483.11	LOG_Int_QCBCor_OElTrim	Normality	Shapiro-Wilk	0.191977	0.752501
PESI	gro_gen_del	het_female_0h	pos 1483.99	LOG_Int_QCBCor_OElTrim	Normality	Shapiro-Wilk	0.938232	0.999998
PESI	gro_gen_del	het_female_0h	pos 1511.79	LOG_Int_QCBCor_OElTrim	Normality	Shapiro-Wilk	0.600412	0.935453
PESI	gro_gen_del	het_female_0h	pos 1513.64	LOG_Int_QCBCor_OElTrim	Normality	Shapiro-Wilk	0.383124	0.863842
PESI	gro_gen_del	het_female_0h	pos 1515.71	LOG_Int_QCBCor_OElTrim	Normality	Shapiro-Wilk	0.919062	0.999998
PESI	gro_gen_del	het_female_0h	pos 1516.71	LOG_Int_QCBCor_OElTrim	Normality	Shapiro-Wilk	0.427345	0.880538
PESI	gro_gen_del	het_female_0h	pos 1519.05	LOG_Int_QCBCor_OElTrim	Normality	Shapiro-Wilk	0.557329	0.92047
PESI	gro_gen_del	het_female_0h	pos 1520.29	LOG_Int_QCBCor_OElTrim	Normality	Shapiro-Wilk	0.938824	0.999998
PESI	gro_gen_del	het_female_0h	pos 1521.12	LOG_Int_QCBCor_OElTrim	Normality	Shapiro-Wilk	0.47493	0.896208
PESI	gro_gen_del	het_female_0h	pos 1525.44	LOG_Int_QCBCor_OElTrim	Normality	Shapiro-Wilk	0.993581	0.999998
PESI	gro_gen_del	het_female_0h	pos 1537.78	LOG_Int_QCBCor_OElTrim	Normality	Shapiro-Wilk	0.889371	0.999998
PESI	gro_gen_del	het_female_0h	pos 1538.58	LOG_Int_QCBCor_OElTrim	Normality	Shapiro-Wilk	0.487433	0.899087
PESI	gro_gen_del	het_female_0h	pos 1539.34	LOG_Int_QCBCor_OElTrim	Normality	Shapiro-Wilk	0.846402	0.992063
PESI	gro_gen_del	het_female_0h	pos 1540.18	LOG_Int_QCBCor_OElTrim	Normality	Shapiro-Wilk	0.221436	0.778429
PESI	gro_gen_del	het_female_0h	pos 1541.06	LOG_Int_QCBCor_OElTrim	Normality	Shapiro-Wilk	0.98542	0.999998
PESI	gro_gen_del	het_female_0h	pos 1542.01	LOG_Int_QCBCor_OElTrim	Normality	Shapiro-Wilk	0.558765	0.92069
PESI	gro_gen_del	het_female_0h	pos 1543.3	LOG_Int_QCBCor_OElTrim	Normality	Shapiro-Wilk	0.47506	0.896208
PESI	gro_gen_del	het_female_0h	pos 1544.42	LOG_Int_QCBCor_OElTrim	Normality	Shapiro-Wilk	0.253432	0.798457
PESI	gro_gen_del	het_female_0h	pos 1545.19	LOG_Int_QCBCor_OElTrim	Normality	Shapiro-Wilk	0.263314	0.802393
PESI	gro_gen_del	het_female_0h	pos 1546.2	LOG_Int_QCBCor_OElTrim	Normality	Shapiro-Wilk	0.500349	0.901572
PESI	gro_gen_del	het_female_0h	pos 1547.24	LOG_Int_QCBCor_OElTrim	Normality	Shapiro-Wilk	0.997391	0.999998
PESI	gro_gen_del	het_female_0h	pos 1548.23	LOG_Int_QCBCor_OElTrim	Normality	Shapiro-Wilk	0.754819	0.972392
PESI	gro_gen_del	het_female_0h	pos 1549.11	LOG_Int_QCBCor_OElTrim	Normality	Shapiro-Wilk	0.163788	0.723541
PESI	gro_gen_del	het_female_0h	pos 1550.15	LOG_Int_QCBCor_OElTrim	Normality	Shapiro-Wilk	0.234569	0.786991
PESI	gro_gen_del	het_female_0h	pos 1551.46	LOG_Int_QCBCor_OElTrim	Normality	Shapiro-Wilk	0.125805	0.683233
PESI	gro_gen_del	het_female_0h	pos 1553.65	LOG_Int_QCBCor_OElTrim	Normality	Shapiro-Wilk	0.0374983	0.485589
PESI	gro_gen_del	het_female_0h	pos 1555.1	LOG_Int_QCBCor_OElTrim	Normality	Shapiro-Wilk	0.825571	0.988827
PESI	gro_gen_del	het_female_0h	pos 1556.12	LOG_Int_QCBCor_OElTrim	Normality	Shapiro-Wilk	0.0989668	0.649649
PESI	gro_gen_del	het_female_0h	pos 1557.5	LOG_Int_QCBCor_OElTrim	Normality	Shapiro-Wilk	0.109176	0.662093
PESI	gro_gen_del	het_female_0h	pos 1559.63	LOG_Int_QCBCor_OElTrim	Normality	Shapiro-Wilk	0.2586	0.80037
PESI	gro_gen_del	het_female_0h	pos 1561.6	LOG_Int_QCBCor_OElTrim	Normality	Shapiro-Wilk	0.31489	0.832307
PESI	gro_gen_del	het_female_0h	pos 1562.99	LOG_Int_QCBCor_OElTrim	Normality	Shapiro-Wilk	0.738052	0.967977
PESI	gro_gen_del	het_female_0h	pos 1563.99	LOG_Int_QCBCor_OElTrim	Normality	Shapiro-Wilk	0.833871	0.989989
PESI	gro_gen_del	het_female_0h	pos 1564.77	LOG_Int_QCBCor_OElTrim	Normality	Shapiro-Wilk	0.472107	0.895044
PESI	gro_gen_del	het_female_0h	pos 1565.75	LOG_Int_QCBCor_OElTrim	Normality	Shapiro-Wilk	0.38617	0.86426
PESI	gro_gen_del	het_female_0h	pos 1566.69	LOG_Int_QCBCor_OElTrim	Normality	Shapiro-Wilk	0.0403026	0.497715
PESI	gro_gen_del	het_female_0h	pos 1567.59	LOG_Int_QCBCor_OElTrim	Normality	Shapiro-Wilk	0.0328137	0.466057
PESI	gro_gen_del	het_female_0h	pos 1568.57	LOG_Int_QCBCor_OElTrim	Normality	Shapiro-Wilk	0.975384	0.999998
PESI	gro_gen_del	het_female_0h	pos 1569.52	LOG_Int_QCBCor_OElTrim	Normality	Shapiro-Wilk	0.611873	0.938652
PESI	gro_gen_del	het_female_0h	pos 157.15	LOG_Int_QCBCor_OElTrim	Normality	Shapiro-Wilk	0.0674119	0.581625
PESI	gro_gen_del	het_female_0h	pos 1570.31	LOG_Int_QCBCor_OElTrim	Normality	Shapiro-Wilk	0.851652	0.993107
PESI	gro_gen_del	het_female_0h	pos 1571.38	LOG_Int_QCBCor_OElTrim	Normality	Shapiro-Wilk	0.143708	0.702803
PESI	gro_gen_del	het_female_0h	pos 1572.23	LOG_Int_QCBCor_OElTrim	Normality	Shapiro-Wilk	0.435344	0.882121
PESI	gro_gen_del	het_female_0h	pos 1573.48	LOG_Int_QCBCor_OElTrim	Normality	Shapiro-Wilk	0.145497	0.704348
PESI	gro_gen_del	het_female_0h	pos 1574.78	LOG_Int_QCBCor_OElTrim	Normality	Shapiro-Wilk	0.429746	0.88077
PESI	gro_gen_del	het_female_0h	pos 1575.6	LOG_Int_QCBCor_OElTrim	Normality	Shapiro-Wilk	0.562111	0.922299
PESI	gro_gen_del	het_female_0h	pos 1576.38	LOG_Int_QCBCor_OElTrim	Normality	Shapiro-Wilk	0.447189	0.886132
PESI	gro_gen_del	het_female_0h	pos 1577.34	LOG_Int_QCBCor_OElTrim	Normality	Shapiro-Wilk	0.165621	0.724577
PESI	gro_gen_del	het_female_0h	pos 1578.81	LOG_Int_QCBCor_OElTrim	Normality	Shapiro-Wilk	0.764334	0.974812
PESI	gro_gen_del	het_female_0h	pos 1580.08	LOG_Int_QCBCor_OElTrim	Normality	Shapiro-Wilk	0.651151	0.946996
PESI	gro_gen_del	het_female_0h	pos 1580.86	LOG_Int_QCBCor_OElTrim	Normality	Shapiro-Wilk	0.608849	0.937653
PESI	gro_gen_del	het_female_0h	pos 1581.7	LOG_Int_QCBCor_OElTrim	Normality	Shapiro-Wilk	0.224918	0.780691
PESI	gro_gen_del	het_female_0h	pos 1582.66	LOG_Int_QCBCor_OElTrim	Normality	Shapiro-Wilk	0.0209291	0.406426
PESI	gro_gen_del	het_female_0h	pos 1583.51	LOG_Int_QCBCor_OElTrim	Normality	Shapiro-Wilk	0.122545	0.679714
PESI	gro_gen_del	het_female_0h	pos 1584.28	LOG_Int_QCBCor_OElTrim	Normality	Shapiro-Wilk	0.400423	0.869726
PESI	gro_gen_del	het_female_0h	pos 1585.04	LOG_Int_QCBCor_OElTrim	Normality	Shapiro-Wilk	0.0203116	0.403063
PESI	gro_gen_del	het_female_0h	pos 1586.21	LOG_Int_QCBCor_OElTrim	Normality	Shapiro-Wilk	0.920198	0.999998
PESI	gro_gen_del	het_female_0h	pos 1586.98	LOG_Int_QCBCor_OElTrim	Normality	Shapiro-Wilk	0.953493	0.999998
PESI	gro_gen_del	het_female_0h	pos 1588.47	LOG_Int_QCBCor_OElTrim	Normality	Shapiro-Wilk	0.560059	0.921239
PESI	gro_gen_del	het_female_0h	pos 1589.93	LOG_Int_QCBCor_OElTrim	Normality	Shapiro-Wilk	0.947778	0.999998
PESI	gro_gen_del	het_female_0h	pos 1591.4	LOG_Int_QCBCor_OElTrim	Normality	Shapiro-Wilk	0.250548	0.797466
PESI	gro_gen_del	het_female_0h	pos 1592.2	LOG_Int_QCBCor_OElTrim	Normality	Shapiro-Wilk	0.962065	0.999998
PESI	gro_gen_del	het_female_0h	pos 1592.97	LOG_Int_QCBCor_OElTrim	Normality	Shapiro-Wilk	0.974856	0.999998
PESI	gro_gen_del	het_female_0h	pos 1593.86	LOG_Int_QCBCor_OElTrim	Normality	Shapiro-Wilk	0.503476	0.902365
PESI	gro_gen_del	het_female_0h	pos 1594.7	LOG_Int_QCBCor_OElTrim	Normality	Shapiro-Wilk	0.979526	0.999998
PESI	gro_gen_del	het_female_0h	pos 1595.74	LOG_Int_QCBCor_OElTrim	Normality	Shapiro-Wilk	0.572995	0.925897
PESI	gro_gen_del	het_female_0h	pos 1596.5	LOG_Int_QCBCor_OElTrim	Normality	Shapiro-Wilk	0.659389	0.949357
PESI	gro_gen_del	het_female_0h	pos 1597.26	LOG_Int_QCBCor_OElTrim	Normality	Shapiro-Wilk	0.234902	0.786991
PESI	gro_gen_del	het_female_0h	pos 1598.18	LOG_Int_QCBCor_OElTrim	Normality	Shapiro-Wilk	0.757823	0.973268
PESI	gro_gen_del	het_female_0h	pos 1599.07	LOG_Int_QCBCor_OElTrim	Normality	Shapiro-Wilk	0.113467	0.665252
PESI	gro_gen_del	het_female_0h	pos 1600.13	LOG_Int_QCBCor_OElTrim	Normality	Shapiro-Wilk	0.943838	0.999998
PESI	gro_gen_del	het_female_0h	pos 1601.13	LOG_Int_QCBCor_OElTrim	Normality	Shapiro-Wilk	0.359138	0.852552
PESI	gro_gen_del	het_female_0h	pos 1601.97	LOG_Int_QCBCor_OElTrim	Normality	Shapiro-Wilk	0.959904	0.999998
PESI	gro_gen_del	het_female_0h	pos 1603.4	LOG_Int_QCBCor_OElTrim	Normality	Shapiro-Wilk	0.0313073	0.459853
PESI	gro_gen_del	het_female_0h	pos 1604.32	LOG_Int_QCBCor_OElTrim	Normality	Shapiro-Wilk	0.119216	0.675402
PESI	gro_gen_del	het_female_0h	pos 1605.18	LOG_Int_QCBCor_OElTrim	Normality	Shapiro-Wilk	0.575712	0.926953
PESI	gro_gen_del	het_female_0h	pos 1606.13	LOG_Int_QCBCor_OElTrim	Normality	Shapiro-Wilk	0.329652	0.839409
PESI	gro_gen_del	het_female_0h	pos 1607.36	LOG_Int_QCBCor_OElTrim	Normality	Shapiro-Wilk	0.521878	0.910391
PESI	gro_gen_del	het_female_0h	pos 1608.4	LOG_Int_QCBCor_OElTrim	Normality	Shapiro-Wilk	0.584145	0.93046
PESI	gro_gen_del	het_female_0h	pos 1609.19	LOG_Int_QCBCor_OElTrim	Normality	Shapiro-Wilk	0.641003	0.942797
PESI	gro_gen_del	het_female_0h	pos 1610.05	LOG_Int_QCBCor_OElTrim	Normality	Shapiro-Wilk	0.469448	0.89429
PESI	gro_gen_del	het_female_0h	pos 1611.25	LOG_Int_QCBCor_OElTrim	Normality	Shapiro-Wilk	0.695926	0.956602
PESI	gro_gen_del	het_female_0h	pos 1612.01	LOG_Int_QCBCor_OElTrim	Normality	Shapiro-Wilk	0.219163	0.775894
PESI	gro_gen_del	het_female_0h	pos 1613.28	LOG_Int_QCBCor_OElTrim	Normality	Shapiro-Wilk	0.855199	0.993877
PESI	gro_gen_del	het_female_0h	pos 1614.2	LOG_Int_QCBCor_OElTrim	Normality	Shapiro-Wilk	0.227043	0.781734
PESI	gro_gen_del	het_female_0h	pos 1614.99	LOG_Int_QCBCor_OElTrim	Normality	Shapiro-Wilk	0.802737	0.983028
PESI	gro_gen_del	het_female_0h	pos 1616.19	LOG_Int_QCBCor_OElTrim	Normality	Shapiro-Wilk	0.872311	0.997447
PESI	gro_gen_del	het_female_0h	pos 1617.08	LOG_Int_QCBCor_OElTrim	Normality	Shapiro-Wilk	0.884504	0.999343
PESI	gro_gen_del	het_female_0h	pos 1618.09	LOG_Int_QCBCor_OElTrim	Normality	Shapiro-Wilk	0.716823	0.961201
PESI	gro_gen_del	het_female_0h	pos 1618.92	LOG_Int_QCBCor_OElTrim	Normality	Shapiro-Wilk	0.533285	0.914046
PESI	gro_gen_del	het_female_0h	pos 1619.72	LOG_Int_QCBCor_OElTrim	Normality	Shapiro-Wilk	0.400664	0.869726
PESI	gro_gen_del	het_female_0h	pos 1620.6	LOG_Int_QCBCor_OElTrim	Normality	Shapiro-Wilk	0.367217	0.856129
PESI	gro_gen_del	het_female_0h	pos 1621.92	LOG_Int_QCBCor_OElTrim	Normality	Shapiro-Wilk	0.123471	0.679843
PESI	gro_gen_del	het_female_0h	pos 179.1	LOG_Int_QCBCor_OElTrim	Normality	Shapiro-Wilk	0.244159	0.794193
PESI	gro_gen_del	het_female_0h	pos 180.13	LOG_Int_QCBCor_OElTrim	Normality	Shapiro-Wilk	0.87255	0.997447
PESI	gro_gen_del	het_female_0h	pos 181.1	LOG_Int_QCBCor_OElTrim	Normality	Shapiro-Wilk	0.570082	0.925126
PESI	gro_gen_del	het_female_0h	pos 182.1	LOG_Int_QCBCor_OElTrim	Normality	Shapiro-Wilk	0.0361887	0.479812
PESI	gro_gen_del	het_female_0h	pos 182.9	LOG_Int_QCBCor_OElTrim	Normality	Shapiro-Wilk	0.736227	0.967129
PESI	gro_gen_del	het_female_0h	pos 198.99	LOG_Int_QCBCor_OElTrim	Normality	Shapiro-Wilk	0.584495	0.930619
PESI	gro_gen_del	het_female_0h	pos 236.55	LOG_Int_QCBCor_OElTrim	Normality	Shapiro-Wilk	0.468116	0.894143
PESI	gro_gen_del	het_female_0h	pos 238.9	LOG_Int_QCBCor_OElTrim	Normality	Shapiro-Wilk	0.726396	0.964499
PESI	gro_gen_del	het_female_0h	pos 257.11	LOG_Int_QCBCor_OElTrim	Normality	Shapiro-Wilk	0.485445	0.898775
PESI	gro_gen_del	het_female_0h	pos 260.72	LOG_Int_QCBCor_OElTrim	Normality	Shapiro-Wilk	0.450979	0.887321
PESI	gro_gen_del	het_female_0h	pos 315.02	LOG_Int_QCBCor_OElTrim	Normality	Shapiro-Wilk	0.581691	0.929783
PESI	gro_gen_del	het_female_0h	pos 336.9	LOG_Int_QCBCor_OElTrim	Normality	Shapiro-Wilk	0.790417	0.97954
PESI	gro_gen_del	het_female_0h	pos 374.97	LOG_Int_QCBCor_OElTrim	Normality	Shapiro-Wilk	0.900445	0.999998
PESI	gro_gen_del	het_female_0h	pos 431.04	LOG_Int_QCBCor_OElTrim	Normality	Shapiro-Wilk	0.428971	0.880538
PESI	gro_gen_del	het_female_0h	pos 519.07	LOG_Int_QCBCor_OElTrim	Normality	Shapiro-Wilk	0.857165	0.994128
PESI	gro_gen_del	het_female_0h	pos 522.18	LOG_Int_QCBCor_OElTrim	Normality	Shapiro-Wilk	0.77382	0.976672
PESI	gro_gen_del	het_female_0h	pos 550.45	LOG_Int_QCBCor_OElTrim	Normality	Shapiro-Wilk	0.113887	0.665252
PESI	gro_gen_del	het_female_0h	pos 614.84	LOG_Int_QCBCor_OElTrim	Normality	Shapiro-Wilk	0.507943	0.903679
PESI	gro_gen_del	het_female_0h	pos 617.15	LOG_Int_QCBCor_OElTrim	Normality	Shapiro-Wilk	0.116489	0.668105
PESI	gro_gen_del	het_female_0h	pos 639.11	LOG_Int_QCBCor_OElTrim	Normality	Shapiro-Wilk	0.0437163	0.509002
PESI	gro_gen_del	het_female_0h	pos 641.42	LOG_Int_QCBCor_OElTrim	Normality	Shapiro-Wilk	0.0376375	0.48584
PESI	gro_gen_del	het_female_0h	pos 642.19	LOG_Int_QCBCor_OElTrim	Normality	Shapiro-Wilk	0.202771	0.760479
PESI	gro_gen_del	het_female_0h	pos 642.96	LOG_Int_QCBCor_OElTrim	Normality	Shapiro-Wilk	0.345179	0.846531
PESI	gro_gen_del	het_female_0h	pos 657.32	LOG_Int_QCBCor_OElTrim	Normality	Shapiro-Wilk	0.330173	0.83994
PESI	gro_gen_del	het_female_0h	pos 659.02	LOG_Int_QCBCor_OElTrim	Normality	Shapiro-Wilk	0.0336337	0.470447
PESI	gro_gen_del	het_female_0h	pos 671.44	LOG_Int_QCBCor_OElTrim	Normality	Shapiro-Wilk	0.358392	0.852117
PESI	gro_gen_del	het_female_0h	pos 685.05	LOG_Int_QCBCor_OElTrim	Normality	Shapiro-Wilk	0.259499	0.80037
PESI	gro_gen_del	het_female_0h	pos 686.07	LOG_Int_QCBCor_OElTrim	Normality	Shapiro-Wilk	0.437115	0.882546
PESI	gro_gen_del	het_female_0h	pos 688.64	LOG_Int_QCBCor_OElTrim	Normality	Shapiro-Wilk	0.846155	0.991951
PESI	gro_gen_del	het_female_0h	pos 697.48	LOG_Int_QCBCor_OElTrim	Normality	Shapiro-Wilk	0.302088	0.825084
PESI	gro_gen_del	het_female_0h	pos 700.59	LOG_Int_QCBCor_OElTrim	Normality	Shapiro-Wilk	0.259765	0.80037
PESI	gro_gen_del	het_female_0h	pos 701.36	LOG_Int_QCBCor_OElTrim	Normality	Shapiro-Wilk	0.997061	0.999998
PESI	gro_gen_del	het_female_0h	pos 703.08	LOG_Int_QCBCor_OElTrim	Normality	Shapiro-Wilk	0.543243	0.916881
PESI	gro_gen_del	het_female_0h	pos 704.64	LOG_Int_QCBCor_OElTrim	Normality	Shapiro-Wilk	0.968126	0.999998
PESI	gro_gen_del	het_female_0h	pos 711.06	LOG_Int_QCBCor_OElTrim	Normality	Shapiro-Wilk	0.507072	0.90346
PESI	gro_gen_del	het_female_0h	pos 720.72	LOG_Int_QCBCor_OElTrim	Normality	Shapiro-Wilk	0.140622	0.6985
PESI	gro_gen_del	het_female_0h	pos 721.49	LOG_Int_QCBCor_OElTrim	Normality	Shapiro-Wilk	0.790942	0.97954
PESI	gro_gen_del	het_female_0h	pos 723.06	LOG_Int_QCBCor_OElTrim	Normality	Shapiro-Wilk	0.492038	0.899527
PESI	gro_gen_del	het_female_0h	pos 725.34	LOG_Int_QCBCor_OElTrim	Normality	Shapiro-Wilk	0.392826	0.867155
PESI	gro_gen_del	het_female_0h	pos 726.17	LOG_Int_QCBCor_OElTrim	Normality	Shapiro-Wilk	0.548154	0.918556
PESI	gro_gen_del	het_female_0h	pos 727.02	LOG_Int_QCBCor_OElTrim	Normality	Shapiro-Wilk	0.541269	0.916757
PESI	gro_gen_del	het_female_0h	pos 728.28	LOG_Int_QCBCor_OElTrim	Normality	Shapiro-Wilk	0.662415	0.949847
PESI	gro_gen_del	het_female_0h	pos 737.08	LOG_Int_QCBCor_OElTrim	Normality	Shapiro-Wilk	0.338773	0.843237
PESI	gro_gen_del	het_female_0h	pos 738.66	LOG_Int_QCBCor_OElTrim	Normality	Shapiro-Wilk	0.194109	0.754066
PESI	gro_gen_del	het_female_0h	pos 739.55	LOG_Int_QCBCor_OElTrim	Normality	Shapiro-Wilk	0.971772	0.999998
PESI	gro_gen_del	het_female_0h	pos 740.4	LOG_Int_QCBCor_OElTrim	Normality	Shapiro-Wilk	0.361095	0.853458
PESI	gro_gen_del	het_female_0h	pos 741.27	LOG_Int_QCBCor_OElTrim	Normality	Shapiro-Wilk	0.816835	0.986362
PESI	gro_gen_del	het_female_0h	pos 742.06	LOG_Int_QCBCor_OElTrim	Normality	Shapiro-Wilk	0.120685	0.677268
PESI	gro_gen_del	het_female_0h	pos 743.13	LOG_Int_QCBCor_OElTrim	Normality	Shapiro-Wilk	0.922673	0.999998
PESI	gro_gen_del	het_female_0h	pos 743.91	LOG_Int_QCBCor_OElTrim	Normality	Shapiro-Wilk	0.872037	0.997372
PESI	gro_gen_del	het_female_0h	pos 744.68	LOG_Int_QCBCor_OElTrim	Normality	Shapiro-Wilk	0.205241	0.7629
PESI	gro_gen_del	het_female_0h	pos 745.44	LOG_Int_QCBCor_OElTrim	Normality	Shapiro-Wilk	0.866066	0.995774
PESI	gro_gen_del	het_female_0h	pos 746.26	LOG_Int_QCBCor_OElTrim	Normality	Shapiro-Wilk	0.79519	0.980524
PESI	gro_gen_del	het_female_0h	pos 748.63	LOG_Int_QCBCor_OElTrim	Normality	Shapiro-Wilk	0.987564	0.999998
PESI	gro_gen_del	het_female_0h	pos 749.39	LOG_Int_QCBCor_OElTrim	Normality	Shapiro-Wilk	0.835979	0.989989
PESI	gro_gen_del	het_female_0h	pos 750.93	LOG_Int_QCBCor_OElTrim	Normality	Shapiro-Wilk	0.879094	0.99832
PESI	gro_gen_del	het_female_0h	pos 751.7	LOG_Int_QCBCor_OElTrim	Normality	Shapiro-Wilk	0.449135	0.887147
PESI	gro_gen_del	het_female_0h	pos 752.51	LOG_Int_QCBCor_OElTrim	Normality	Shapiro-Wilk	0.807969	0.983751
PESI	gro_gen_del	het_female_0h	pos 753.27	LOG_Int_QCBCor_OElTrim	Normality	Shapiro-Wilk	0.886499	0.9998
PESI	gro_gen_del	het_female_0h	pos 754.1	LOG_Int_QCBCor_OElTrim	Normality	Shapiro-Wilk	0.333531	0.842379
PESI	gro_gen_del	het_female_0h	pos 754.89	LOG_Int_QCBCor_OElTrim	Normality	Shapiro-Wilk	0.930221	0.999998
PESI	gro_gen_del	het_female_0h	pos 755.65	LOG_Int_QCBCor_OElTrim	Normality	Shapiro-Wilk	0.403857	0.870746
PESI	gro_gen_del	het_female_0h	pos 756.51	LOG_Int_QCBCor_OElTrim	Normality	Shapiro-Wilk	0.786993	0.97949
PESI	gro_gen_del	het_female_0h	pos 758.13	LOG_Int_QCBCor_OElTrim	Normality	Shapiro-Wilk	0.0818643	0.616521
PESI	gro_gen_del	het_female_0h	pos 759.02	LOG_Int_QCBCor_OElTrim	Normality	Shapiro-Wilk	0.0409512	0.500844
PESI	gro_gen_del	het_female_0h	pos 759.78	LOG_Int_QCBCor_OElTrim	Normality	Shapiro-Wilk	0.0238255	0.420449
PESI	gro_gen_del	het_female_0h	pos 760.55	LOG_Int_QCBCor_OElTrim	Normality	Shapiro-Wilk	0.652212	0.947159
PESI	gro_gen_del	het_female_0h	pos 761.31	LOG_Int_QCBCor_OElTrim	Normality	Shapiro-Wilk	0.963801	0.999998
PESI	gro_gen_del	het_female_0h	pos 762.08	LOG_Int_QCBCor_OElTrim	Normality	Shapiro-Wilk	0.611223	0.938355
PESI	gro_gen_del	het_female_0h	pos 762.87	LOG_Int_QCBCor_OElTrim	Normality	Shapiro-Wilk	0.567273	0.924222
PESI	gro_gen_del	het_female_0h	pos 763.66	LOG_Int_QCBCor_OElTrim	Normality	Shapiro-Wilk	0.566586	0.924008
PESI	gro_gen_del	het_female_0h	pos 764.43	LOG_Int_QCBCor_OElTrim	Normality	Shapiro-Wilk	0.547117	0.918262
PESI	gro_gen_del	het_female_0h	pos 765.4	LOG_Int_QCBCor_OElTrim	Normality	Shapiro-Wilk	0.79294	0.979858
PESI	gro_gen_del	het_female_0h	pos 766.23	LOG_Int_QCBCor_OElTrim	Normality	Shapiro-Wilk	0.986078	0.999998
PESI	gro_gen_del	het_female_0h	pos 767.02	LOG_Int_QCBCor_OElTrim	Normality	Shapiro-Wilk	0.0513446	0.535964
PESI	gro_gen_del	het_female_0h	pos 767.78	LOG_Int_QCBCor_OElTrim	Normality	Shapiro-Wilk	0.999671	0.999998
PESI	gro_gen_del	het_female_0h	pos 768.64	LOG_Int_QCBCor_OElTrim	Normality	Shapiro-Wilk	0.705906	0.959155
PESI	gro_gen_del	het_female_0h	pos 769.4	LOG_Int_QCBCor_OElTrim	Normality	Shapiro-Wilk	0.454054	0.889203
PESI	gro_gen_del	het_female_0h	pos 770.19	LOG_Int_QCBCor_OElTrim	Normality	Shapiro-Wilk	0.290583	0.819772
PESI	gro_gen_del	het_female_0h	pos 771.77	LOG_Int_QCBCor_OElTrim	Normality	Shapiro-Wilk	0.860171	0.994721
PESI	gro_gen_del	het_female_0h	pos NA	LOG_Int_QCBCor_OElTrim	Normality	Shapiro-Wilk	0.534819	0.914359
PESI	gro_gen_del	het_female_0h	pos 774.06	LOG_Int_QCBCor_OElTrim	Normality	Shapiro-Wilk	0.335923	0.842423
PESI	gro_gen_del	het_female_0h	pos 774.83	LOG_Int_QCBCor_OElTrim	Normality	Shapiro-Wilk	0.193958	0.754066
PESI	gro_gen_del	het_female_0h	pos 776.47	LOG_Int_QCBCor_OElTrim	Normality	Shapiro-Wilk	0.995785	0.999998
PESI	gro_gen_del	het_female_0h	pos 778.02	LOG_Int_QCBCor_OElTrim	Normality	Shapiro-Wilk	0.471971	0.895044
PESI	gro_gen_del	het_female_0h	pos 778.8	LOG_Int_QCBCor_OElTrim	Normality	Shapiro-Wilk	0.0886727	0.626629
PESI	gro_gen_del	het_female_0h	pos 779.56	LOG_Int_QCBCor_OElTrim	Normality	Shapiro-Wilk	0.246477	0.794873
PESI	gro_gen_del	het_female_0h	pos 780.33	LOG_Int_QCBCor_OElTrim	Normality	Shapiro-Wilk	0.575987	0.92699
PESI	gro_gen_del	het_female_0h	pos 781.14	LOG_Int_QCBCor_OElTrim	Normality	Shapiro-Wilk	0.549169	0.918887
PESI	gro_gen_del	het_female_0h	pos 782.29	LOG_Int_QCBCor_OElTrim	Normality	Shapiro-Wilk	0.529717	0.912432
PESI	gro_gen_del	het_female_0h	pos 783.07	LOG_Int_QCBCor_OElTrim	Normality	Shapiro-Wilk	0.950129	0.999998
PESI	gro_gen_del	het_female_0h	pos 783.84	LOG_Int_QCBCor_OElTrim	Normality	Shapiro-Wilk	0.830108	0.989286
PESI	gro_gen_del	het_female_0h	pos 784.6	LOG_Int_QCBCor_OElTrim	Normality	Shapiro-Wilk	0.239178	0.790379
PESI	gro_gen_del	het_female_0h	pos 785.37	LOG_Int_QCBCor_OElTrim	Normality	Shapiro-Wilk	0.228248	0.782591
PESI	gro_gen_del	het_female_0h	pos 786.15	LOG_Int_QCBCor_OElTrim	Normality	Shapiro-Wilk	0.835812	0.989989
PESI	gro_gen_del	het_female_0h	pos 786.92	LOG_Int_QCBCor_OElTrim	Normality	Shapiro-Wilk	0.33917	0.843237
PESI	gro_gen_del	het_female_0h	pos 787.68	LOG_Int_QCBCor_OElTrim	Normality	Shapiro-Wilk	0.0847023	0.620257
PESI	gro_gen_del	het_female_0h	pos 788.44	LOG_Int_QCBCor_OElTrim	Normality	Shapiro-Wilk	0.942641	0.999998
PESI	gro_gen_del	het_female_0h	pos 789.22	LOG_Int_QCBCor_OElTrim	Normality	Shapiro-Wilk	0.0379099	0.486328
PESI	gro_gen_del	het_female_0h	pos 79.32	LOG_Int_QCBCor_OElTrim	Normality	Shapiro-Wilk	0.385118	0.864015
PESI	gro_gen_del	het_female_0h	pos 790.06	LOG_Int_QCBCor_OElTrim	Normality	Shapiro-Wilk	0.374339	0.859419
PESI	gro_gen_del	het_female_0h	pos 790.88	LOG_Int_QCBCor_OElTrim	Normality	Shapiro-Wilk	0.34632	0.847113
PESI	gro_gen_del	het_female_0h	pos 791.66	LOG_Int_QCBCor_OElTrim	Normality	Shapiro-Wilk	0.295097	0.821504
PESI	gro_gen_del	het_female_0h	pos 792.42	LOG_Int_QCBCor_OElTrim	Normality	Shapiro-Wilk	0.850066	0.993061
PESI	gro_gen_del	het_female_0h	pos 793.27	LOG_Int_QCBCor_OElTrim	Normality	Shapiro-Wilk	0.609785	0.93785
PESI	gro_gen_del	het_female_0h	pos 794.08	LOG_Int_QCBCor_OElTrim	Normality	Shapiro-Wilk	0.953131	0.999998
PESI	gro_gen_del	het_female_0h	pos 794.98	LOG_Int_QCBCor_OElTrim	Normality	Shapiro-Wilk	0.209077	0.768039
PESI	gro_gen_del	het_female_0h	pos 796.51	LOG_Int_QCBCor_OElTrim	Normality	Shapiro-Wilk	0.464304	0.892206
PESI	gro_gen_del	het_female_0h	pos 797.33	LOG_Int_QCBCor_OElTrim	Normality	Shapiro-Wilk	0.74882	0.970612
PESI	gro_gen_del	het_female_0h	pos 798.27	LOG_Int_QCBCor_OElTrim	Normality	Shapiro-Wilk	0.902845	0.999998
PESI	gro_gen_del	het_female_0h	pos 799.08	LOG_Int_QCBCor_OElTrim	Normality	Shapiro-Wilk	0.750416	0.970917
PESI	gro_gen_del	het_female_0h	pos 799.85	LOG_Int_QCBCor_OElTrim	Normality	Shapiro-Wilk	0.994883	0.999998
PESI	gro_gen_del	het_female_0h	pos 800.72	LOG_Int_QCBCor_OElTrim	Normality	Shapiro-Wilk	0.728654	0.965015
PESI	gro_gen_del	het_female_0h	pos 801.49	LOG_Int_QCBCor_OElTrim	Normality	Shapiro-Wilk	0.129829	0.685866
PESI	gro_gen_del	het_female_0h	pos 802.25	LOG_Int_QCBCor_OElTrim	Normality	Shapiro-Wilk	0.414655	0.874041
PESI	gro_gen_del	het_female_0h	pos 803.29	LOG_Int_QCBCor_OElTrim	Normality	Shapiro-Wilk	0.243235	0.793248
PESI	gro_gen_del	het_female_0h	pos 804.12	LOG_Int_QCBCor_OElTrim	Normality	Shapiro-Wilk	0.180835	0.741766
PESI	gro_gen_del	het_female_0h	pos 805.03	LOG_Int_QCBCor_OElTrim	Normality	Shapiro-Wilk	0.2834	0.816929
PESI	gro_gen_del	het_female_0h	pos 805.97	LOG_Int_QCBCor_OElTrim	Normality	Shapiro-Wilk	0.125598	0.683096
PESI	gro_gen_del	het_female_0h	pos 806.86	LOG_Int_QCBCor_OElTrim	Normality	Shapiro-Wilk	0.186496	0.746726
PESI	gro_gen_del	het_female_0h	pos 807.62	LOG_Int_QCBCor_OElTrim	Normality	Shapiro-Wilk	0.727393	0.964499
PESI	gro_gen_del	het_female_0h	pos 808.45	LOG_Int_QCBCor_OElTrim	Normality	Shapiro-Wilk	0.764891	0.975068
PESI	gro_gen_del	het_female_0h	pos 809.25	LOG_Int_QCBCor_OElTrim	Normality	Shapiro-Wilk	0.44237	0.883496
PESI	gro_gen_del	het_female_0h	pos 810.07	LOG_Int_QCBCor_OElTrim	Normality	Shapiro-Wilk	0.114536	0.665838
PESI	gro_gen_del	het_female_0h	pos 811.62	LOG_Int_QCBCor_OElTrim	Normality	Shapiro-Wilk	0.458948	0.889894
PESI	gro_gen_del	het_female_0h	pos 812.43	LOG_Int_QCBCor_OElTrim	Normality	Shapiro-Wilk	0.548724	0.918557
PESI	gro_gen_del	het_female_0h	pos 813.24	LOG_Int_QCBCor_OElTrim	Normality	Shapiro-Wilk	0.999309	0.999998
PESI	gro_gen_del	het_female_0h	pos 814.18	LOG_Int_QCBCor_OElTrim	Normality	Shapiro-Wilk	0.835822	0.989989
PESI	gro_gen_del	het_female_0h	pos 814.98	LOG_Int_QCBCor_OElTrim	Normality	Shapiro-Wilk	0.147439	0.705684
PESI	gro_gen_del	het_female_0h	pos 815.74	LOG_Int_QCBCor_OElTrim	Normality	Shapiro-Wilk	0.15108	0.710421
PESI	gro_gen_del	het_female_0h	pos 816.6	LOG_Int_QCBCor_OElTrim	Normality	Shapiro-Wilk	0.983308	0.999998
PESI	gro_gen_del	het_female_0h	pos 817.4	LOG_Int_QCBCor_OElTrim	Normality	Shapiro-Wilk	0.78452	0.979356
PESI	gro_gen_del	het_female_0h	pos 818.24	LOG_Int_QCBCor_OElTrim	Normality	Shapiro-Wilk	0.715126	0.960886
PESI	gro_gen_del	het_female_0h	pos 819.02	LOG_Int_QCBCor_OElTrim	Normality	Shapiro-Wilk	0.918348	0.999998
PESI	gro_gen_del	het_female_0h	pos 819.83	LOG_Int_QCBCor_OElTrim	Normality	Shapiro-Wilk	0.0324037	0.465228
PESI	gro_gen_del	het_female_0h	pos 820.61	LOG_Int_QCBCor_OElTrim	Normality	Shapiro-Wilk	0.509676	0.904726
PESI	gro_gen_del	het_female_0h	pos 821.4	LOG_Int_QCBCor_OElTrim	Normality	Shapiro-Wilk	0.426384	0.880003
PESI	gro_gen_del	het_female_0h	pos 822.18	LOG_Int_QCBCor_OElTrim	Normality	Shapiro-Wilk	0.848523	0.992827
PESI	gro_gen_del	het_female_0h	pos 822.97	LOG_Int_QCBCor_OElTrim	Normality	Shapiro-Wilk	0.137732	0.695056
PESI	gro_gen_del	het_female_0h	pos 824.6	LOG_Int_QCBCor_OElTrim	Normality	Shapiro-Wilk	0.439948	0.883054
PESI	gro_gen_del	het_female_0h	pos 825.38	LOG_Int_QCBCor_OElTrim	Normality	Shapiro-Wilk	0.75603	0.972429
PESI	gro_gen_del	het_female_0h	pos 826.14	LOG_Int_QCBCor_OElTrim	Normality	Shapiro-Wilk	0.664298	0.950371
PESI	gro_gen_del	het_female_0h	pos 826.92	LOG_Int_QCBCor_OElTrim	Normality	Shapiro-Wilk	0.605526	0.937158
PESI	gro_gen_del	het_female_0h	pos 828.49	LOG_Int_QCBCor_OElTrim	Normality	Shapiro-Wilk	0.805802	0.983447
PESI	gro_gen_del	het_female_0h	pos 829.25	LOG_Int_QCBCor_OElTrim	Normality	Shapiro-Wilk	0.1228	0.679714
PESI	gro_gen_del	het_female_0h	pos 830.05	LOG_Int_QCBCor_OElTrim	Normality	Shapiro-Wilk	0.172152	0.733536
PESI	gro_gen_del	het_female_0h	pos 830.85	LOG_Int_QCBCor_OElTrim	Normality	Shapiro-Wilk	0.0134228	0.345465
PESI	gro_gen_del	het_female_0h	pos 832.48	LOG_Int_QCBCor_OElTrim	Normality	Shapiro-Wilk	0.378887	0.862125
PESI	gro_gen_del	het_female_0h	pos 833.25	LOG_Int_QCBCor_OElTrim	Normality	Shapiro-Wilk	0.43859	0.882802
PESI	gro_gen_del	het_female_0h	pos 834.03	LOG_Int_QCBCor_OElTrim	Normality	Shapiro-Wilk	0.195846	0.75553
PESI	gro_gen_del	het_female_0h	pos 834.98	LOG_Int_QCBCor_OElTrim	Normality	Shapiro-Wilk	0.108525	0.660647
PESI	gro_gen_del	het_female_0h	pos 835.82	LOG_Int_QCBCor_OElTrim	Normality	Shapiro-Wilk	0.967827	0.999998
PESI	gro_gen_del	het_female_0h	pos 836.58	LOG_Int_QCBCor_OElTrim	Normality	Shapiro-Wilk	0.195461	0.755118
PESI	gro_gen_del	het_female_0h	pos 837.48	LOG_Int_QCBCor_OElTrim	Normality	Shapiro-Wilk	0.196002	0.75553
PESI	gro_gen_del	het_female_0h	pos 838.3	LOG_Int_QCBCor_OElTrim	Normality	Shapiro-Wilk	0.113509	0.665252
PESI	gro_gen_del	het_female_0h	pos 839.06	LOG_Int_QCBCor_OElTrim	Normality	Shapiro-Wilk	0.632225	0.941472
PESI	gro_gen_del	het_female_0h	pos 840.22	LOG_Int_QCBCor_OElTrim	Normality	Shapiro-Wilk	0.918046	0.999998
PESI	gro_gen_del	het_female_0h	pos 840.99	LOG_Int_QCBCor_OElTrim	Normality	Shapiro-Wilk	0.221826	0.778429
PESI	gro_gen_del	het_female_0h	pos 841.8	LOG_Int_QCBCor_OElTrim	Normality	Shapiro-Wilk	0.359663	0.853307
PESI	gro_gen_del	het_female_0h	pos 842.58	LOG_Int_QCBCor_OElTrim	Normality	Shapiro-Wilk	0.833158	0.989989
PESI	gro_gen_del	het_female_0h	pos 843.34	LOG_Int_QCBCor_OElTrim	Normality	Shapiro-Wilk	0.831441	0.989824
PESI	gro_gen_del	het_female_0h	pos 844.13	LOG_Int_QCBCor_OElTrim	Normality	Shapiro-Wilk	0.970908	0.999998
PESI	gro_gen_del	het_female_0h	pos 844.9	LOG_Int_QCBCor_OElTrim	Normality	Shapiro-Wilk	0.494849	0.899527
PESI	gro_gen_del	het_female_0h	pos 846.9	LOG_Int_QCBCor_OElTrim	Normality	Shapiro-Wilk	0.70726	0.959721
PESI	gro_gen_del	het_female_0h	pos 847.97	LOG_Int_QCBCor_OElTrim	Normality	Shapiro-Wilk	0.380162	0.862779
PESI	gro_gen_del	het_female_0h	pos 849.6	LOG_Int_QCBCor_OElTrim	Normality	Shapiro-Wilk	0.253241	0.798457
PESI	gro_gen_del	het_female_0h	pos 850.39	LOG_Int_QCBCor_OElTrim	Normality	Shapiro-Wilk	0.712268	0.959978
PESI	gro_gen_del	het_female_0h	pos 851.42	LOG_Int_QCBCor_OElTrim	Normality	Shapiro-Wilk	0.934628	0.999998
PESI	gro_gen_del	het_female_0h	pos 852.19	LOG_Int_QCBCor_OElTrim	Normality	Shapiro-Wilk	0.910737	0.999998
PESI	gro_gen_del	het_female_0h	pos 852.95	LOG_Int_QCBCor_OElTrim	Normality	Shapiro-Wilk	0.412539	0.873552
PESI	gro_gen_del	het_female_0h	pos 853.73	LOG_Int_QCBCor_OElTrim	Normality	Shapiro-Wilk	0.62449	0.940928
PESI	gro_gen_del	het_female_0h	pos 854.5	LOG_Int_QCBCor_OElTrim	Normality	Shapiro-Wilk	0.163861	0.723541
PESI	gro_gen_del	het_female_0h	pos 855.27	LOG_Int_QCBCor_OElTrim	Normality	Shapiro-Wilk	0.954999	0.999998
PESI	gro_gen_del	het_female_0h	pos 856.11	LOG_Int_QCBCor_OElTrim	Normality	Shapiro-Wilk	0.169884	0.730317
PESI	gro_gen_del	het_female_0h	pos 856.88	LOG_Int_QCBCor_OElTrim	Normality	Shapiro-Wilk	0.363672	0.853976
PESI	gro_gen_del	het_female_0h	pos 857.68	LOG_Int_QCBCor_OElTrim	Normality	Shapiro-Wilk	0.234988	0.786991
PESI	gro_gen_del	het_female_0h	pos 858.45	LOG_Int_QCBCor_OElTrim	Normality	Shapiro-Wilk	0.714485	0.960772
PESI	gro_gen_del	het_female_0h	pos 859.38	LOG_Int_QCBCor_OElTrim	Normality	Shapiro-Wilk	0.806014	0.983447
PESI	gro_gen_del	het_female_0h	pos 860.16	LOG_Int_QCBCor_OElTrim	Normality	Shapiro-Wilk	0.94984	0.999998
PESI	gro_gen_del	het_female_0h	pos 860.92	LOG_Int_QCBCor_OElTrim	Normality	Shapiro-Wilk	0.797224	0.981451
PESI	gro_gen_del	het_female_0h	pos 861.73	LOG_Int_QCBCor_OElTrim	Normality	Shapiro-Wilk	0.156314	0.713755
PESI	gro_gen_del	het_female_0h	pos 862.54	LOG_Int_QCBCor_OElTrim	Normality	Shapiro-Wilk	0.423823	0.878991
PESI	gro_gen_del	het_female_0h	pos 863.38	LOG_Int_QCBCor_OElTrim	Normality	Shapiro-Wilk	0.964606	0.999998
PESI	gro_gen_del	het_female_0h	pos 864.41	LOG_Int_QCBCor_OElTrim	Normality	Shapiro-Wilk	0.326561	0.838763
PESI	gro_gen_del	het_female_0h	pos 865.43	LOG_Int_QCBCor_OElTrim	Normality	Shapiro-Wilk	0.91263	0.999998
PESI	gro_gen_del	het_female_0h	pos 866.22	LOG_Int_QCBCor_OElTrim	Normality	Shapiro-Wilk	0.775523	0.977214
PESI	gro_gen_del	het_female_0h	pos 867.99	LOG_Int_QCBCor_OElTrim	Normality	Shapiro-Wilk	0.979488	0.999998
PESI	gro_gen_del	het_female_0h	pos NA	LOG_Int_QCBCor_OElTrim	Normality	Shapiro-Wilk	0.00966837	0.302582
PESI	gro_gen_del	het_female_0h	pos 872.55	LOG_Int_QCBCor_OElTrim	Normality	Shapiro-Wilk	0.366302	0.856054
PESI	gro_gen_del	het_female_0h	pos 873.4	LOG_Int_QCBCor_OElTrim	Normality	Shapiro-Wilk	0.311468	0.831119
PESI	gro_gen_del	het_female_0h	pos 874.71	LOG_Int_QCBCor_OElTrim	Normality	Shapiro-Wilk	0.036526	0.480857
PESI	gro_gen_del	het_female_0h	pos 875.64	LOG_Int_QCBCor_OElTrim	Normality	Shapiro-Wilk	0.427933	0.880538
PESI	gro_gen_del	het_female_0h	pos 876.5	LOG_Int_QCBCor_OElTrim	Normality	Shapiro-Wilk	0.936736	0.999998
PESI	gro_gen_del	het_female_0h	pos 877.27	LOG_Int_QCBCor_OElTrim	Normality	Shapiro-Wilk	0.441105	0.883173
PESI	gro_gen_del	het_female_0h	pos 878.09	LOG_Int_QCBCor_OElTrim	Normality	Shapiro-Wilk	0.999932	0.999998
PESI	gro_gen_del	het_female_0h	pos 879.7	LOG_Int_QCBCor_OElTrim	Normality	Shapiro-Wilk	0.761626	0.974691
PESI	gro_gen_del	het_female_0h	pos 880.46	LOG_Int_QCBCor_OElTrim	Normality	Shapiro-Wilk	0.85534	0.993877
PESI	gro_gen_del	het_female_0h	pos 881.25	LOG_Int_QCBCor_OElTrim	Normality	Shapiro-Wilk	0.82928	0.989286
PESI	gro_gen_del	het_female_0h	pos 882.15	LOG_Int_QCBCor_OElTrim	Normality	Shapiro-Wilk	0.679863	0.954101
PESI	gro_gen_del	het_female_0h	pos 883.71	LOG_Int_QCBCor_OElTrim	Normality	Shapiro-Wilk	0.688596	0.955436
PESI	gro_gen_del	het_female_0h	pos 884.57	LOG_Int_QCBCor_OElTrim	Normality	Shapiro-Wilk	0.183542	0.743915
PESI	gro_gen_del	het_female_0h	pos 885.42	LOG_Int_QCBCor_OElTrim	Normality	Shapiro-Wilk	0.483566	0.898658
PESI	gro_gen_del	het_female_0h	pos 887.3	LOG_Int_QCBCor_OElTrim	Normality	Shapiro-Wilk	0.136127	0.692775
PESI	gro_gen_del	het_female_0h	pos 888.07	LOG_Int_QCBCor_OElTrim	Normality	Shapiro-Wilk	0.834836	0.989989
PESI	gro_gen_del	het_female_0h	pos 888.88	LOG_Int_QCBCor_OElTrim	Normality	Shapiro-Wilk	0.509601	0.904726
PESI	gro_gen_del	het_female_0h	pos 889.83	LOG_Int_QCBCor_OElTrim	Normality	Shapiro-Wilk	0.869272	0.99641
PESI	gro_gen_del	het_female_0h	pos 890.6	LOG_Int_QCBCor_OElTrim	Normality	Shapiro-Wilk	0.966491	0.999998
PESI	gro_gen_del	het_female_0h	pos 893.83	LOG_Int_QCBCor_OElTrim	Normality	Shapiro-Wilk	0.22654	0.781426
PESI	gro_gen_del	het_female_0h	pos 894.69	LOG_Int_QCBCor_OElTrim	Normality	Shapiro-Wilk	0.099075	0.649968
PESI	gro_gen_del	het_female_0h	pos 895.55	LOG_Int_QCBCor_OElTrim	Normality	Shapiro-Wilk	0.983197	0.999998
PESI	gro_gen_del	het_female_0h	pos 896.32	LOG_Int_QCBCor_OElTrim	Normality	Shapiro-Wilk	0.819227	0.986693
PESI	gro_gen_del	het_female_0h	pos 897.15	LOG_Int_QCBCor_OElTrim	Normality	Shapiro-Wilk	0.620352	0.940928
PESI	gro_gen_del	het_female_0h	pos 898.76	LOG_Int_QCBCor_OElTrim	Normality	Shapiro-Wilk	0.39166	0.866478
PESI	gro_gen_del	het_female_0h	pos NA	LOG_Int_QCBCor_OElTrim	Normality	Shapiro-Wilk	0.186771	0.747235
PESI	gro_gen_del	het_female_0h	pos 899.56	LOG_Int_QCBCor_OElTrim	Normality	Shapiro-Wilk	0.771434	0.976226
PESI	gro_gen_del	het_female_0h	pos 900.37	LOG_Int_QCBCor_OElTrim	Normality	Shapiro-Wilk	0.674341	0.952576
PESI	gro_gen_del	het_female_0h	pos 901.14	LOG_Int_QCBCor_OElTrim	Normality	Shapiro-Wilk	0.313777	0.831614
PESI	gro_gen_del	het_female_0h	pos 902.82	LOG_Int_QCBCor_OElTrim	Normality	Shapiro-Wilk	0.507524	0.903482
PESI	gro_gen_del	het_female_0h	pos NA	LOG_Int_QCBCor_OElTrim	Normality	Shapiro-Wilk	0.73232	0.966042
PESI	gro_gen_del	het_female_0h	pos 903.67	LOG_Int_QCBCor_OElTrim	Normality	Shapiro-Wilk	0.339087	0.843237
PESI	gro_gen_del	het_female_0h	pos 904.57	LOG_Int_QCBCor_OElTrim	Normality	Shapiro-Wilk	0.116882	0.668961
PESI	gro_gen_del	het_female_0h	pos 905.4	LOG_Int_QCBCor_OElTrim	Normality	Shapiro-Wilk	0.796579	0.981285
PESI	gro_gen_del	het_female_0h	pos 906.17	LOG_Int_QCBCor_OElTrim	Normality	Shapiro-Wilk	0.408788	0.872016
PESI	gro_gen_del	het_female_0h	pos 907.76	LOG_Int_QCBCor_OElTrim	Normality	Shapiro-Wilk	0.218841	0.775559
PESI	gro_gen_del	het_female_0h	pos 909.43	LOG_Int_QCBCor_OElTrim	Normality	Shapiro-Wilk	0.08362	0.619726
PESI	gro_gen_del	het_female_0h	pos 910.22	LOG_Int_QCBCor_OElTrim	Normality	Shapiro-Wilk	0.978258	0.999998
PESI	gro_gen_del	het_female_0h	pos 910.98	LOG_Int_QCBCor_OElTrim	Normality	Shapiro-Wilk	0.139748	0.697374
PESI	gro_gen_del	het_female_0h	pos 911.77	LOG_Int_QCBCor_OElTrim	Normality	Shapiro-Wilk	0.944842	0.999998
PESI	gro_gen_del	het_female_0h	pos 912.78	LOG_Int_QCBCor_OElTrim	Normality	Shapiro-Wilk	0.40666	0.871383
PESI	gro_gen_del	het_female_0h	pos 913.54	LOG_Int_QCBCor_OElTrim	Normality	Shapiro-Wilk	0.0505331	0.533683
PESI	gro_gen_del	het_female_0h	pos 914.33	LOG_Int_QCBCor_OElTrim	Normality	Shapiro-Wilk	0.216409	0.774854
PESI	gro_gen_del	het_female_0h	pos 915.17	LOG_Int_QCBCor_OElTrim	Normality	Shapiro-Wilk	0.687294	0.95492
PESI	gro_gen_del	het_female_0h	pos 915.93	LOG_Int_QCBCor_OElTrim	Normality	Shapiro-Wilk	0.768479	0.976061
PESI	gro_gen_del	het_female_0h	pos 916.69	LOG_Int_QCBCor_OElTrim	Normality	Shapiro-Wilk	0.875506	0.9977
PESI	gro_gen_del	het_female_0h	pos 917.54	LOG_Int_QCBCor_OElTrim	Normality	Shapiro-Wilk	0.300185	0.823593
PESI	gro_gen_del	het_female_0h	pos 918.3	LOG_Int_QCBCor_OElTrim	Normality	Shapiro-Wilk	0.227926	0.782361
PESI	gro_gen_del	het_female_0h	pos 919.29	LOG_Int_QCBCor_OElTrim	Normality	Shapiro-Wilk	0.399359	0.869633
PESI	gro_gen_del	het_female_0h	pos 920.31	LOG_Int_QCBCor_OElTrim	Normality	Shapiro-Wilk	0.180724	0.741749
PESI	gro_gen_del	het_female_0h	pos 921.37	LOG_Int_QCBCor_OElTrim	Normality	Shapiro-Wilk	0.17917	0.739628
PESI	gro_gen_del	het_female_0h	pos 922.14	LOG_Int_QCBCor_OElTrim	Normality	Shapiro-Wilk	0.978624	0.999998
PESI	gro_gen_del	het_female_0h	pos 922.92	LOG_Int_QCBCor_OElTrim	Normality	Shapiro-Wilk	0.780603	0.978209
PESI	gro_gen_del	het_female_0h	pos 923.68	LOG_Int_QCBCor_OElTrim	Normality	Shapiro-Wilk	0.147913	0.706335
PESI	gro_gen_del	het_female_0h	pos 924.69	LOG_Int_QCBCor_OElTrim	Normality	Shapiro-Wilk	0.513905	0.906781
PESI	gro_gen_del	het_female_0h	pos 925.88	LOG_Int_QCBCor_OElTrim	Normality	Shapiro-Wilk	0.324418	0.837107
PESI	gro_gen_del	het_female_0h	pos 926.74	LOG_Int_QCBCor_OElTrim	Normality	Shapiro-Wilk	0.418018	0.875302
PESI	gro_gen_del	het_female_0h	pos 927.55	LOG_Int_QCBCor_OElTrim	Normality	Shapiro-Wilk	0.786238	0.979419
PESI	gro_gen_del	het_female_0h	pos 928.33	LOG_Int_QCBCor_OElTrim	Normality	Shapiro-Wilk	0.396863	0.868961
PESI	gro_gen_del	het_female_0h	pos 929.15	LOG_Int_QCBCor_OElTrim	Normality	Shapiro-Wilk	0.877494	0.998168
PESI	gro_gen_del	het_female_0h	pos 929.93	LOG_Int_QCBCor_OElTrim	Normality	Shapiro-Wilk	0.985069	0.999998
PESI	gro_gen_del	het_female_0h	pos 930.73	LOG_Int_QCBCor_OElTrim	Normality	Shapiro-Wilk	0.945186	0.999998
PESI	gro_gen_del	het_female_0h	pos 931.51	LOG_Int_QCBCor_OElTrim	Normality	Shapiro-Wilk	0.292581	0.820497
PESI	gro_gen_del	het_female_0h	pos 932.37	LOG_Int_QCBCor_OElTrim	Normality	Shapiro-Wilk	0.21349	0.771795
PESI	gro_gen_del	het_female_0h	pos 933.14	LOG_Int_QCBCor_OElTrim	Normality	Shapiro-Wilk	0.844625	0.991775
PESI	gro_gen_del	het_female_0h	pos 933.9	LOG_Int_QCBCor_OElTrim	Normality	Shapiro-Wilk	0.745552	0.969731
PESI	gro_gen_del	het_female_0h	pos 934.69	LOG_Int_QCBCor_OElTrim	Normality	Shapiro-Wilk	0.609309	0.937815
PESI	gro_gen_del	het_female_0h	pos 935.5	LOG_Int_QCBCor_OElTrim	Normality	Shapiro-Wilk	0.262873	0.802393
PESI	gro_gen_del	het_female_0h	pos 936.4	LOG_Int_QCBCor_OElTrim	Normality	Shapiro-Wilk	0.0678321	0.582329
PESI	gro_gen_del	het_female_0h	pos 937.32	LOG_Int_QCBCor_OElTrim	Normality	Shapiro-Wilk	0.728539	0.964996
PESI	gro_gen_del	het_female_0h	pos 938.1	LOG_Int_QCBCor_OElTrim	Normality	Shapiro-Wilk	0.617547	0.94035
PESI	gro_gen_del	het_female_0h	pos 938.91	LOG_Int_QCBCor_OElTrim	Normality	Shapiro-Wilk	0.999916	0.999998
PESI	gro_gen_del	het_female_0h	pos 939.84	LOG_Int_QCBCor_OElTrim	Normality	Shapiro-Wilk	0.899061	0.999998
PESI	gro_gen_del	het_female_0h	pos 940.71	LOG_Int_QCBCor_OElTrim	Normality	Shapiro-Wilk	0.397634	0.868961
PESI	gro_gen_del	het_female_0h	pos 941.57	LOG_Int_QCBCor_OElTrim	Normality	Shapiro-Wilk	0.622401	0.940928
PESI	gro_gen_del	het_female_0h	pos 942.34	LOG_Int_QCBCor_OElTrim	Normality	Shapiro-Wilk	0.688285	0.955168
PESI	gro_gen_del	het_female_0h	pos 943.17	LOG_Int_QCBCor_OElTrim	Normality	Shapiro-Wilk	0.0732551	0.597662
PESI	gro_gen_del	het_female_0h	pos 944.09	LOG_Int_QCBCor_OElTrim	Normality	Shapiro-Wilk	0.993116	0.999998
PESI	gro_gen_del	het_female_0h	pos 944.92	LOG_Int_QCBCor_OElTrim	Normality	Shapiro-Wilk	0.597417	0.934428
PESI	gro_gen_del	het_female_0h	pos 945.8	LOG_Int_QCBCor_OElTrim	Normality	Shapiro-Wilk	0.674628	0.952612
PESI	gro_gen_del	het_female_0h	pos 946.65	LOG_Int_QCBCor_OElTrim	Normality	Shapiro-Wilk	0.524095	0.910801
PESI	gro_gen_del	het_female_0h	pos 947.97	LOG_Int_QCBCor_OElTrim	Normality	Shapiro-Wilk	0.353533	0.850391
PESI	gro_gen_del	het_female_0h	pos 948.74	LOG_Int_QCBCor_OElTrim	Normality	Shapiro-Wilk	0.0829889	0.618231
PESI	gro_gen_del	het_female_0h	pos 949.64	LOG_Int_QCBCor_OElTrim	Normality	Shapiro-Wilk	0.911997	0.999998
PESI	gro_gen_del	het_female_0h	pos 950.43	LOG_Int_QCBCor_OElTrim	Normality	Shapiro-Wilk	0.058785	0.55604
PESI	gro_gen_del	het_female_0h	pos 951.48	LOG_Int_QCBCor_OElTrim	Normality	Shapiro-Wilk	0.113328	0.665252
PESI	gro_gen_del	het_female_0h	pos 952.46	LOG_Int_QCBCor_OElTrim	Normality	Shapiro-Wilk	0.345102	0.846444
PESI	gro_gen_del	het_female_0h	pos 954.11	LOG_Int_QCBCor_OElTrim	Normality	Shapiro-Wilk	0.449987	0.887147
PESI	gro_gen_del	het_female_0h	pos 955.19	LOG_Int_QCBCor_OElTrim	Normality	Shapiro-Wilk	0.480837	0.89806
PESI	gro_gen_del	het_female_0h	pos 956.01	LOG_Int_QCBCor_OElTrim	Normality	Shapiro-Wilk	0.191027	0.752346
PESI	gro_gen_del	het_female_0h	pos 956.83	LOG_Int_QCBCor_OElTrim	Normality	Shapiro-Wilk	0.0787012	0.609523
PESI	gro_gen_del	het_female_0h	pos 957.63	LOG_Int_QCBCor_OElTrim	Normality	Shapiro-Wilk	0.902081	0.999998
PESI	gro_gen_del	het_female_0h	pos 958.4	LOG_Int_QCBCor_OElTrim	Normality	Shapiro-Wilk	0.591136	0.932657
PESI	gro_gen_del	het_female_0h	pos 960.24	LOG_Int_QCBCor_OElTrim	Normality	Shapiro-Wilk	0.0218429	0.409821
PESI	gro_gen_del	het_female_0h	pos 961.23	LOG_Int_QCBCor_OElTrim	Normality	Shapiro-Wilk	0.252594	0.798191
PESI	gro_gen_del	het_female_0h	pos 962.15	LOG_Int_QCBCor_OElTrim	Normality	Shapiro-Wilk	0.296398	0.822162
PESI	gro_gen_del	het_female_0h	pos 963.11	LOG_Int_QCBCor_OElTrim	Normality	Shapiro-Wilk	0.88485	0.999383
PESI	gro_gen_del	het_female_0h	pos 964.01	LOG_Int_QCBCor_OElTrim	Normality	Shapiro-Wilk	0.170061	0.730395
PESI	gro_gen_del	het_female_0h	pos 964.9	LOG_Int_QCBCor_OElTrim	Normality	Shapiro-Wilk	0.294645	0.821504
PESI	gro_gen_del	het_female_0h	pos 965.77	LOG_Int_QCBCor_OElTrim	Normality	Shapiro-Wilk	0.823973	0.988566
PESI	gro_gen_del	het_female_0h	pos 966.56	LOG_Int_QCBCor_OElTrim	Normality	Shapiro-Wilk	0.920047	0.999998
PESI	gro_gen_del	het_female_0h	pos 968.17	LOG_Int_QCBCor_OElTrim	Normality	Shapiro-Wilk	0.710265	0.959952
PESI	gro_gen_del	het_female_0h	pos 968.96	LOG_Int_QCBCor_OElTrim	Normality	Shapiro-Wilk	0.916432	0.999998
PESI	gro_gen_del	het_female_0h	pos 969.77	LOG_Int_QCBCor_OElTrim	Normality	Shapiro-Wilk	0.19296	0.753473
PESI	gro_gen_del	het_female_0h	pos 970.55	LOG_Int_QCBCor_OElTrim	Normality	Shapiro-Wilk	0.901215	0.999998
PESI	gro_gen_del	het_female_0h	pos 971.82	LOG_Int_QCBCor_OElTrim	Normality	Shapiro-Wilk	0.158471	0.715533
PESI	gro_gen_del	het_female_0h	pos 972.79	LOG_Int_QCBCor_OElTrim	Normality	Shapiro-Wilk	0.383359	0.863842
PESI	gro_gen_del	het_female_0h	pos 973.61	LOG_Int_QCBCor_OElTrim	Normality	Shapiro-Wilk	0.41485	0.874041
PESI	gro_gen_del	het_female_0h	pos 974.8	LOG_Int_QCBCor_OElTrim	Normality	Shapiro-Wilk	0.999938	0.999998
PESI	gro_gen_del	het_female_0h	pos 975.62	LOG_Int_QCBCor_OElTrim	Normality	Shapiro-Wilk	0.393104	0.867155
PESI	gro_gen_del	het_female_0h	pos 976.45	LOG_Int_QCBCor_OElTrim	Normality	Shapiro-Wilk	0.628746	0.940928
PESI	gro_gen_del	het_female_0h	pos 978.14	LOG_Int_QCBCor_OElTrim	Normality	Shapiro-Wilk	0.97503	0.999998
PESI	gro_gen_del	het_female_0h	pos 979.32	LOG_Int_QCBCor_OElTrim	Normality	Shapiro-Wilk	0.785077	0.979356
PESI	gro_gen_del	het_female_0h	pos 980.25	LOG_Int_QCBCor_OElTrim	Normality	Shapiro-Wilk	0.745478	0.969731
PESI	gro_gen_del	het_female_0h	pos 981.88	LOG_Int_QCBCor_OElTrim	Normality	Shapiro-Wilk	0.827706	0.989082
PESI	gro_gen_del	het_female_0h	pos 983.67	LOG_Int_QCBCor_OElTrim	Normality	Shapiro-Wilk	0.643939	0.944106
PESI	gro_gen_del	het_female_0h	pos 984.66	LOG_Int_QCBCor_OElTrim	Normality	Shapiro-Wilk	0.245566	0.794799
PESI	gro_gen_del	het_female_0h	pos 986.33	LOG_Int_QCBCor_OElTrim	Normality	Shapiro-Wilk	0.488652	0.899228
PESI	gro_gen_del	het_female_0h	pos 987.89	LOG_Int_QCBCor_OElTrim	Normality	Shapiro-Wilk	0.683489	0.954241
PESI	gro_gen_del	het_female_0h	pos 988.71	LOG_Int_QCBCor_OElTrim	Normality	Shapiro-Wilk	0.440646	0.883054
PESI	gro_gen_del	het_female_0h	pos 990.3	LOG_Int_QCBCor_OElTrim	Normality	Shapiro-Wilk	0.578609	0.927794
PESI	gro_gen_del	het_female_0h	pos 991.99	LOG_Int_QCBCor_OElTrim	Normality	Shapiro-Wilk	0.260914	0.800959
PESI	gro_gen_del	het_female_0h	pos 994.39	LOG_Int_QCBCor_OElTrim	Normality	Shapiro-Wilk	0.902916	0.999998
PESI	gro_gen_del	het_female_0h	pos 996.14	LOG_Int_QCBCor_OElTrim	Normality	Shapiro-Wilk	0.548933	0.918557
PESI	gro_gen_del	het_female_0h	pos 997.68	LOG_Int_QCBCor_OElTrim	Normality	Shapiro-Wilk	0.769223	0.976147
PESI	gro_gen_del	het_female_0h	pos 998.54	LOG_Int_QCBCor_OElTrim	Normality	Shapiro-Wilk	0.231494	0.786034
PESI	gro_gen_del	het_female_0h	neg 1012.52	LOG_Intensity_Outexcl	Normality	Shapiro-Wilk	0.109692	0.662127
PESI	gro_gen_del	het_female_0h	neg 1014.1	LOG_Intensity_Outexcl	Normality	Shapiro-Wilk	0.172794	0.733931
PESI	gro_gen_del	het_female_0h	neg 1014.86	LOG_Intensity_Outexcl	Normality	Shapiro-Wilk	0.667581	0.950951
PESI	gro_gen_del	het_female_0h	neg 1038.03	LOG_Intensity_Outexcl	Normality	Shapiro-Wilk	0.952782	0.999998
PESI	gro_gen_del	het_female_0h	neg 1038.8	LOG_Intensity_Outexcl	Normality	Shapiro-Wilk	0.374819	0.859714
PESI	gro_gen_del	het_female_0h	neg 1040.32	LOG_Intensity_Outexcl	Normality	Shapiro-Wilk	0.0577518	0.552943
PESI	gro_gen_del	het_female_0h	neg 144.68	LOG_Intensity_Outexcl	Normality	Shapiro-Wilk	0.943466	0.999998
PESI	gro_gen_del	het_female_0h	neg 191.06	LOG_Intensity_Outexcl	Normality	Shapiro-Wilk	0.493829	0.899527
PESI	gro_gen_del	het_female_0h	neg 215.77	LOG_Intensity_Outexcl	Normality	Shapiro-Wilk	0.994684	0.999998
PESI	gro_gen_del	het_female_0h	neg 226.76	LOG_Intensity_Outexcl	Normality	Shapiro-Wilk	0.498308	0.900057
PESI	gro_gen_del	het_female_0h	neg 252.49	LOG_Intensity_Outexcl	Normality	Shapiro-Wilk	0.633551	0.941531
PESI	gro_gen_del	het_female_0h	neg 253.26	LOG_Intensity_Outexcl	Normality	Shapiro-Wilk	0.230317	0.785112
PESI	gro_gen_del	het_female_0h	neg 254.89	LOG_Intensity_Outexcl	Normality	Shapiro-Wilk	0.968945	0.999998
PESI	gro_gen_del	het_female_0h	neg 255.65	LOG_Intensity_Outexcl	Normality	Shapiro-Wilk	0.518564	0.908156
PESI	gro_gen_del	het_female_0h	neg 257.19	LOG_Intensity_Outexcl	Normality	Shapiro-Wilk	0.0306378	0.458593
PESI	gro_gen_del	het_female_0h	neg 279.06	LOG_Intensity_Outexcl	Normality	Shapiro-Wilk	0.929825	0.999998
PESI	gro_gen_del	het_female_0h	neg 279.83	LOG_Intensity_Outexcl	Normality	Shapiro-Wilk	0.29437	0.821504
PESI	gro_gen_del	het_female_0h	neg 280.6	LOG_Intensity_Outexcl	Normality	Shapiro-Wilk	0.597697	0.93461
PESI	gro_gen_del	het_female_0h	neg 282.19	LOG_Intensity_Outexcl	Normality	Shapiro-Wilk	0.654496	0.94781
PESI	gro_gen_del	het_female_0h	neg 283.01	LOG_Intensity_Outexcl	Normality	Shapiro-Wilk	0.470274	0.894577
PESI	gro_gen_del	het_female_0h	neg 283.79	LOG_Intensity_Outexcl	Normality	Shapiro-Wilk	0.465095	0.892206
PESI	gro_gen_del	het_female_0h	neg 284.6	LOG_Intensity_Outexcl	Normality	Shapiro-Wilk	0.26523	0.80337
PESI	gro_gen_del	het_female_0h	neg 285.36	LOG_Intensity_Outexcl	Normality	Shapiro-Wilk	0.0675204	0.581689
PESI	gro_gen_del	het_female_0h	neg 290.87	LOG_Intensity_Outexcl	Normality	Shapiro-Wilk	0.80163	0.982738
PESI	gro_gen_del	het_female_0h	neg 291.65	LOG_Intensity_Outexcl	Normality	Shapiro-Wilk	0.322142	0.835488
PESI	gro_gen_del	het_female_0h	neg 294.79	LOG_Intensity_Outexcl	Normality	Shapiro-Wilk	0.578058	0.927763
PESI	gro_gen_del	het_female_0h	neg 302.74	LOG_Intensity_Outexcl	Normality	Shapiro-Wilk	0.416993	0.874619
PESI	gro_gen_del	het_female_0h	neg 305.05	LOG_Intensity_Outexcl	Normality	Shapiro-Wilk	0.927645	0.999998
PESI	gro_gen_del	het_female_0h	neg 306.7	LOG_Intensity_Outexcl	Normality	Shapiro-Wilk	0.63035	0.940928
PESI	gro_gen_del	het_female_0h	neg 309.04	LOG_Intensity_Outexcl	Normality	Shapiro-Wilk	0.138096	0.695797
PESI	gro_gen_del	het_female_0h	neg 312.96	LOG_Intensity_Outexcl	Normality	Shapiro-Wilk	0.942876	0.999998
PESI	gro_gen_del	het_female_0h	neg 314.5	LOG_Intensity_Outexcl	Normality	Shapiro-Wilk	0.0652834	0.573093
PESI	gro_gen_del	het_female_0h	neg 316.8	LOG_Intensity_Outexcl	Normality	Shapiro-Wilk	0.677925	0.95321
PESI	gro_gen_del	het_female_0h	neg 319.12	LOG_Intensity_Outexcl	Normality	Shapiro-Wilk	0.869724	0.996561
PESI	gro_gen_del	het_female_0h	neg 319.97	LOG_Intensity_Outexcl	Normality	Shapiro-Wilk	0.0957856	0.642843
PESI	gro_gen_del	het_female_0h	neg 322.53	LOG_Intensity_Outexcl	Normality	Shapiro-Wilk	0.975296	0.999998
PESI	gro_gen_del	het_female_0h	neg 328.67	LOG_Intensity_Outexcl	Normality	Shapiro-Wilk	0.0290161	0.451954
PESI	gro_gen_del	het_female_0h	neg 337.18	LOG_Intensity_Outexcl	Normality	Shapiro-Wilk	0.0704928	0.58989
PESI	gro_gen_del	het_female_0h	neg 341.06	LOG_Intensity_Outexcl	Normality	Shapiro-Wilk	0.0212495	0.408
PESI	gro_gen_del	het_female_0h	neg 344.14	LOG_Intensity_Outexcl	Normality	Shapiro-Wilk	0.605567	0.937158
PESI	gro_gen_del	het_female_0h	neg 348.78	LOG_Intensity_Outexcl	Normality	Shapiro-Wilk	0.379749	0.862194
PESI	gro_gen_del	het_female_0h	neg 351.09	LOG_Intensity_Outexcl	Normality	Shapiro-Wilk	0.356127	0.850909
PESI	gro_gen_del	het_female_0h	neg 356.67	LOG_Intensity_Outexcl	Normality	Shapiro-Wilk	0.195965	0.75553
PESI	gro_gen_del	het_female_0h	neg 362.86	LOG_Intensity_Outexcl	Normality	Shapiro-Wilk	0.709025	0.959952
PESI	gro_gen_del	het_female_0h	neg 365.15	LOG_Intensity_Outexcl	Normality	Shapiro-Wilk	0.758512	0.973591
PESI	gro_gen_del	het_female_0h	neg 365.91	LOG_Intensity_Outexcl	Normality	Shapiro-Wilk	0.559416	0.920778
PESI	gro_gen_del	het_female_0h	neg 366.67	LOG_Intensity_Outexcl	Normality	Shapiro-Wilk	0.922824	0.999998
PESI	gro_gen_del	het_female_0h	neg 368.25	LOG_Intensity_Outexcl	Normality	Shapiro-Wilk	0.990275	0.999998
PESI	gro_gen_del	het_female_0h	neg 372.13	LOG_Intensity_Outexcl	Normality	Shapiro-Wilk	0.536702	0.91467
PESI	gro_gen_del	het_female_0h	neg 379.06	LOG_Intensity_Outexcl	Normality	Shapiro-Wilk	0.982803	0.999998
PESI	gro_gen_del	het_female_0h	neg 381.38	LOG_Intensity_Outexcl	Normality	Shapiro-Wilk	0.808311	0.983774
PESI	gro_gen_del	het_female_0h	neg 392.32	LOG_Intensity_Outexcl	Normality	Shapiro-Wilk	0.532589	0.913448
PESI	gro_gen_del	het_female_0h	neg 393.09	LOG_Intensity_Outexcl	Normality	Shapiro-Wilk	0.497657	0.899832
PESI	gro_gen_del	het_female_0h	neg 393.85	LOG_Intensity_Outexcl	Normality	Shapiro-Wilk	0.977289	0.999998
PESI	gro_gen_del	het_female_0h	neg 394.63	LOG_Intensity_Outexcl	Normality	Shapiro-Wilk	0.793719	0.980211
PESI	gro_gen_del	het_female_0h	neg 396.16	LOG_Intensity_Outexcl	Normality	Shapiro-Wilk	0.613848	0.939076
PESI	gro_gen_del	het_female_0h	neg 396.93	LOG_Intensity_Outexcl	Normality	Shapiro-Wilk	0.685198	0.954334
PESI	gro_gen_del	het_female_0h	neg 407.11	LOG_Intensity_Outexcl	Normality	Shapiro-Wilk	0.715804	0.960953
PESI	gro_gen_del	het_female_0h	neg NA	LOG_Intensity_Outexcl	Normality	Shapiro-Wilk	0.162346	0.722094
PESI	gro_gen_del	het_female_0h	neg 417.97	LOG_Intensity_Outexcl	Normality	Shapiro-Wilk	0.0332678	0.467829
PESI	gro_gen_del	het_female_0h	neg 418.82	LOG_Intensity_Outexcl	Normality	Shapiro-Wilk	0.752404	0.971471
PESI	gro_gen_del	het_female_0h	neg 419.6	LOG_Intensity_Outexcl	Normality	Shapiro-Wilk	0.863096	0.995153
PESI	gro_gen_del	het_female_0h	neg 420.37	LOG_Intensity_Outexcl	Normality	Shapiro-Wilk	0.0894364	0.62839
PESI	gro_gen_del	het_female_0h	neg 421.14	LOG_Intensity_Outexcl	Normality	Shapiro-Wilk	0.0739081	0.598761
PESI	gro_gen_del	het_female_0h	neg NA	LOG_Intensity_Outexcl	Normality	Shapiro-Wilk	0.634672	0.941796
PESI	gro_gen_del	het_female_0h	neg 435.18	LOG_Intensity_Outexcl	Normality	Shapiro-Wilk	0.842583	0.990834
PESI	gro_gen_del	het_female_0h	neg 435.96	LOG_Intensity_Outexcl	Normality	Shapiro-Wilk	0.575363	0.926953
PESI	gro_gen_del	het_female_0h	neg 436.72	LOG_Intensity_Outexcl	Normality	Shapiro-Wilk	0.675979	0.952811
PESI	gro_gen_del	het_female_0h	neg 445.21	LOG_Intensity_Outexcl	Normality	Shapiro-Wilk	0.89599	0.999998
PESI	gro_gen_del	het_female_0h	neg 445.97	LOG_Intensity_Outexcl	Normality	Shapiro-Wilk	0.692971	0.95628
PESI	gro_gen_del	het_female_0h	neg 446.75	LOG_Intensity_Outexcl	Normality	Shapiro-Wilk	0.422261	0.878117
PESI	gro_gen_del	het_female_0h	neg 448.3	LOG_Intensity_Outexcl	Normality	Shapiro-Wilk	0.397737	0.868961
PESI	gro_gen_del	het_female_0h	neg 449.08	LOG_Intensity_Outexcl	Normality	Shapiro-Wilk	0.438611	0.882802
PESI	gro_gen_del	het_female_0h	neg 451.39	LOG_Intensity_Outexcl	Normality	Shapiro-Wilk	0.346832	0.847223
PESI	gro_gen_del	het_female_0h	neg 452.15	LOG_Intensity_Outexcl	Normality	Shapiro-Wilk	0.175985	0.736509
PESI	gro_gen_del	het_female_0h	neg 452.93	LOG_Intensity_Outexcl	Normality	Shapiro-Wilk	0.368097	0.856129
PESI	gro_gen_del	het_female_0h	neg 460.67	LOG_Intensity_Outexcl	Normality	Shapiro-Wilk	0.12036	0.676903
PESI	gro_gen_del	het_female_0h	neg 461.43	LOG_Intensity_Outexcl	Normality	Shapiro-Wilk	0.832249	0.989824
PESI	gro_gen_del	het_female_0h	neg 462.19	LOG_Intensity_Outexcl	Normality	Shapiro-Wilk	0.553186	0.919322
PESI	gro_gen_del	het_female_0h	neg 462.96	LOG_Intensity_Outexcl	Normality	Shapiro-Wilk	0.924398	0.999998
PESI	gro_gen_del	het_female_0h	neg 463.72	LOG_Intensity_Outexcl	Normality	Shapiro-Wilk	0.458298	0.889894
PESI	gro_gen_del	het_female_0h	neg 464.48	LOG_Intensity_Outexcl	Normality	Shapiro-Wilk	0.998677	0.999998
PESI	gro_gen_del	het_female_0h	neg 465.24	LOG_Intensity_Outexcl	Normality	Shapiro-Wilk	0.45681	0.889894
PESI	gro_gen_del	het_female_0h	neg 466.77	LOG_Intensity_Outexcl	Normality	Shapiro-Wilk	0.988573	0.999998
PESI	gro_gen_del	het_female_0h	neg NA	LOG_Intensity_Outexcl	Normality	Shapiro-Wilk	0.486122	0.898775
PESI	gro_gen_del	het_female_0h	neg 473.78	LOG_Intensity_Outexcl	Normality	Shapiro-Wilk	0.622552	0.940928
PESI	gro_gen_del	het_female_0h	neg 474.59	LOG_Intensity_Outexcl	Normality	Shapiro-Wilk	0.669448	0.951201
PESI	gro_gen_del	het_female_0h	neg 475.36	LOG_Intensity_Outexcl	Normality	Shapiro-Wilk	0.224005	0.780089
PESI	gro_gen_del	het_female_0h	neg 476.15	LOG_Intensity_Outexcl	Normality	Shapiro-Wilk	0.0802952	0.613233
PESI	gro_gen_del	het_female_0h	neg 476.91	LOG_Intensity_Outexcl	Normality	Shapiro-Wilk	0.188902	0.749586
PESI	gro_gen_del	het_female_0h	neg 477.7	LOG_Intensity_Outexcl	Normality	Shapiro-Wilk	0.00468736	0.231554
PESI	gro_gen_del	het_female_0h	neg 478.47	LOG_Intensity_Outexcl	Normality	Shapiro-Wilk	0.970509	0.999998
PESI	gro_gen_del	het_female_0h	neg 479.26	LOG_Intensity_Outexcl	Normality	Shapiro-Wilk	0.990794	0.999998
PESI	gro_gen_del	het_female_0h	neg 480.07	LOG_Intensity_Outexcl	Normality	Shapiro-Wilk	0.385627	0.864015
PESI	gro_gen_del	het_female_0h	neg 480.83	LOG_Intensity_Outexcl	Normality	Shapiro-Wilk	0.325683	0.838022
PESI	gro_gen_del	het_female_0h	neg 483.15	LOG_Intensity_Outexcl	Normality	Shapiro-Wilk	0.962293	0.999998
PESI	gro_gen_del	het_female_0h	neg NA	LOG_Intensity_Outexcl	Normality	Shapiro-Wilk	0.494075	0.899527
PESI	gro_gen_del	het_female_0h	neg 490.89	LOG_Intensity_Outexcl	Normality	Shapiro-Wilk	0.748635	0.970612
PESI	gro_gen_del	het_female_0h	neg 492.47	LOG_Intensity_Outexcl	Normality	Shapiro-Wilk	0.0850256	0.620976
PESI	gro_gen_del	het_female_0h	neg 493.25	LOG_Intensity_Outexcl	Normality	Shapiro-Wilk	0.709184	0.959952
PESI	gro_gen_del	het_female_0h	neg 494.07	LOG_Intensity_Outexcl	Normality	Shapiro-Wilk	0.586374	0.931195
PESI	gro_gen_del	het_female_0h	neg 494.83	LOG_Intensity_Outexcl	Normality	Shapiro-Wilk	0.156209	0.713755
PESI	gro_gen_del	het_female_0h	neg 495.6	LOG_Intensity_Outexcl	Normality	Shapiro-Wilk	0.181368	0.741766
PESI	gro_gen_del	het_female_0h	neg 499.46	LOG_Intensity_Outexcl	Normality	Shapiro-Wilk	0.28352	0.816929
PESI	gro_gen_del	het_female_0h	neg 500.25	LOG_Intensity_Outexcl	Normality	Shapiro-Wilk	0.135242	0.691705
PESI	gro_gen_del	het_female_0h	neg 501.09	LOG_Intensity_Outexcl	Normality	Shapiro-Wilk	0.469784	0.894294
PESI	gro_gen_del	het_female_0h	neg 503.37	LOG_Intensity_Outexcl	Normality	Shapiro-Wilk	0.246932	0.795131
PESI	gro_gen_del	het_female_0h	neg 504.13	LOG_Intensity_Outexcl	Normality	Shapiro-Wilk	0.372438	0.858072
PESI	gro_gen_del	het_female_0h	neg 504.9	LOG_Intensity_Outexcl	Normality	Shapiro-Wilk	0.63533	0.941796
PESI	gro_gen_del	het_female_0h	neg 505.69	LOG_Intensity_Outexcl	Normality	Shapiro-Wilk	0.215058	0.773243
PESI	gro_gen_del	het_female_0h	neg 506.45	LOG_Intensity_Outexcl	Normality	Shapiro-Wilk	0.291113	0.81991
PESI	gro_gen_del	het_female_0h	neg 507.21	LOG_Intensity_Outexcl	Normality	Shapiro-Wilk	0.00261837	0.178272
PESI	gro_gen_del	het_female_0h	neg 507.98	LOG_Intensity_Outexcl	Normality	Shapiro-Wilk	0.127717	0.685371
PESI	gro_gen_del	het_female_0h	neg 508.74	LOG_Intensity_Outexcl	Normality	Shapiro-Wilk	0.646947	0.945298
PESI	gro_gen_del	het_female_0h	neg 511.02	LOG_Intensity_Outexcl	Normality	Shapiro-Wilk	0.755552	0.972422
PESI	gro_gen_del	het_female_0h	neg 511.8	LOG_Intensity_Outexcl	Normality	Shapiro-Wilk	0.573573	0.926477
PESI	gro_gen_del	het_female_0h	neg 512.58	LOG_Intensity_Outexcl	Normality	Shapiro-Wilk	0.0846194	0.620257
PESI	gro_gen_del	het_female_0h	neg 514.86	LOG_Intensity_Outexcl	Normality	Shapiro-Wilk	0.280395	0.814377
PESI	gro_gen_del	het_female_0h	neg 517.17	LOG_Intensity_Outexcl	Normality	Shapiro-Wilk	0.932119	0.999998
PESI	gro_gen_del	het_female_0h	neg 520.37	LOG_Intensity_Outexcl	Normality	Shapiro-Wilk	0.0253923	0.431273
PESI	gro_gen_del	het_female_0h	neg 521.15	LOG_Intensity_Outexcl	Normality	Shapiro-Wilk	0.502775	0.902345
PESI	gro_gen_del	het_female_0h	neg 523.46	LOG_Intensity_Outexcl	Normality	Shapiro-Wilk	0.027952	0.446984
PESI	gro_gen_del	het_female_0h	neg 524.22	LOG_Intensity_Outexcl	Normality	Shapiro-Wilk	0.134888	0.69124
PESI	gro_gen_del	het_female_0h	neg 524.99	LOG_Intensity_Outexcl	Normality	Shapiro-Wilk	0.730509	0.965652
PESI	gro_gen_del	het_female_0h	neg 525.77	LOG_Intensity_Outexcl	Normality	Shapiro-Wilk	0.371925	0.857948
PESI	gro_gen_del	het_female_0h	neg 528.9	LOG_Intensity_Outexcl	Normality	Shapiro-Wilk	0.704954	0.958895
PESI	gro_gen_del	het_female_0h	neg 529.67	LOG_Intensity_Outexcl	Normality	Shapiro-Wilk	0.688197	0.955138
PESI	gro_gen_del	het_female_0h	neg 530.43	LOG_Intensity_Outexcl	Normality	Shapiro-Wilk	0.39515	0.868681
PESI	gro_gen_del	het_female_0h	neg 531.19	LOG_Intensity_Outexcl	Normality	Shapiro-Wilk	0.123623	0.679843
PESI	gro_gen_del	het_female_0h	neg 532.73	LOG_Intensity_Outexcl	Normality	Shapiro-Wilk	0.670685	0.951714
PESI	gro_gen_del	het_female_0h	neg 533.55	LOG_Intensity_Outexcl	Normality	Shapiro-Wilk	0.013407	0.345465
PESI	gro_gen_del	het_female_0h	neg 534.31	LOG_Intensity_Outexcl	Normality	Shapiro-Wilk	0.542147	0.916881
PESI	gro_gen_del	het_female_0h	neg 535.07	LOG_Intensity_Outexcl	Normality	Shapiro-Wilk	0.420154	0.87749
PESI	gro_gen_del	het_female_0h	neg 535.84	LOG_Intensity_Outexcl	Normality	Shapiro-Wilk	0.907594	0.999998
PESI	gro_gen_del	het_female_0h	neg 536.6	LOG_Intensity_Outexcl	Normality	Shapiro-Wilk	0.556372	0.920415
PESI	gro_gen_del	het_female_0h	neg 537.36	LOG_Intensity_Outexcl	Normality	Shapiro-Wilk	0.563173	0.922619
PESI	gro_gen_del	het_female_0h	neg 538.16	LOG_Intensity_Outexcl	Normality	Shapiro-Wilk	0.981453	0.999998
PESI	gro_gen_del	het_female_0h	neg 538.97	LOG_Intensity_Outexcl	Normality	Shapiro-Wilk	0.310604	0.830341
PESI	gro_gen_del	het_female_0h	neg 539.76	LOG_Intensity_Outexcl	Normality	Shapiro-Wilk	0.0846483	0.620257
PESI	gro_gen_del	het_female_0h	neg 540.52	LOG_Intensity_Outexcl	Normality	Shapiro-Wilk	0.0262449	0.433044
PESI	gro_gen_del	het_female_0h	neg 543.72	LOG_Intensity_Outexcl	Normality	Shapiro-Wilk	0.995043	0.999998
PESI	gro_gen_del	het_female_0h	neg 544.5	LOG_Intensity_Outexcl	Normality	Shapiro-Wilk	0.849818	0.993061
PESI	gro_gen_del	het_female_0h	neg 545.28	LOG_Intensity_Outexcl	Normality	Shapiro-Wilk	0.638749	0.942652
PESI	gro_gen_del	het_female_0h	neg 546.05	LOG_Intensity_Outexcl	Normality	Shapiro-Wilk	0.618899	0.940811
PESI	gro_gen_del	het_female_0h	neg 546.86	LOG_Intensity_Outexcl	Normality	Shapiro-Wilk	0.855371	0.993877
PESI	gro_gen_del	het_female_0h	neg 547.63	LOG_Intensity_Outexcl	Normality	Shapiro-Wilk	0.00551284	0.243556
PESI	gro_gen_del	het_female_0h	neg 548.39	LOG_Intensity_Outexcl	Normality	Shapiro-Wilk	0.906526	0.999998
PESI	gro_gen_del	het_female_0h	neg 549.19	LOG_Intensity_Outexcl	Normality	Shapiro-Wilk	0.767383	0.975918
PESI	gro_gen_del	het_female_0h	neg 550.71	LOG_Intensity_Outexcl	Normality	Shapiro-Wilk	0.263468	0.802525
PESI	gro_gen_del	het_female_0h	neg 551.48	LOG_Intensity_Outexcl	Normality	Shapiro-Wilk	0.321679	0.835229
PESI	gro_gen_del	het_female_0h	neg 552.24	LOG_Intensity_Outexcl	Normality	Shapiro-Wilk	0.143787	0.70292
PESI	gro_gen_del	het_female_0h	neg 553.08	LOG_Intensity_Outexcl	Normality	Shapiro-Wilk	0.401629	0.870073
PESI	gro_gen_del	het_female_0h	neg 553.84	LOG_Intensity_Outexcl	Normality	Shapiro-Wilk	0.648477	0.945962
PESI	gro_gen_del	het_female_0h	neg 554.6	LOG_Intensity_Outexcl	Normality	Shapiro-Wilk	0.694982	0.956602
PESI	gro_gen_del	het_female_0h	neg 555.38	LOG_Intensity_Outexcl	Normality	Shapiro-Wilk	0.391631	0.866478
PESI	gro_gen_del	het_female_0h	neg 556.16	LOG_Intensity_Outexcl	Normality	Shapiro-Wilk	0.915141	0.999998
PESI	gro_gen_del	het_female_0h	neg 556.92	LOG_Intensity_Outexcl	Normality	Shapiro-Wilk	0.0181134	0.385277
PESI	gro_gen_del	het_female_0h	neg 557.69	LOG_Intensity_Outexcl	Normality	Shapiro-Wilk	0.592169	0.933011
PESI	gro_gen_del	het_female_0h	neg 558.5	LOG_Intensity_Outexcl	Normality	Shapiro-Wilk	0.0139991	0.348355
PESI	gro_gen_del	het_female_0h	neg 559.27	LOG_Intensity_Outexcl	Normality	Shapiro-Wilk	0.126843	0.684862
PESI	gro_gen_del	het_female_0h	neg 560.05	LOG_Intensity_Outexcl	Normality	Shapiro-Wilk	0.558053	0.92047
PESI	gro_gen_del	het_female_0h	neg 560.82	LOG_Intensity_Outexcl	Normality	Shapiro-Wilk	0.269772	0.806889
PESI	gro_gen_del	het_female_0h	neg 561.58	LOG_Intensity_Outexcl	Normality	Shapiro-Wilk	0.0197642	0.399725
PESI	gro_gen_del	het_female_0h	neg 562.44	LOG_Intensity_Outexcl	Normality	Shapiro-Wilk	0.790804	0.97954
PESI	gro_gen_del	het_female_0h	neg 563.2	LOG_Intensity_Outexcl	Normality	Shapiro-Wilk	0.10868	0.661064
PESI	gro_gen_del	het_female_0h	neg 563.96	LOG_Intensity_Outexcl	Normality	Shapiro-Wilk	0.67489	0.952612
PESI	gro_gen_del	het_female_0h	neg 564.73	LOG_Intensity_Outexcl	Normality	Shapiro-Wilk	0.745762	0.969731
PESI	gro_gen_del	het_female_0h	neg 565.5	LOG_Intensity_Outexcl	Normality	Shapiro-Wilk	0.0204621	0.403438
PESI	gro_gen_del	het_female_0h	neg 566.28	LOG_Intensity_Outexcl	Normality	Shapiro-Wilk	0.0459848	0.516974
PESI	gro_gen_del	het_female_0h	neg 567.8	LOG_Intensity_Outexcl	Normality	Shapiro-Wilk	0.610634	0.938287
PESI	gro_gen_del	het_female_0h	neg 568.56	LOG_Intensity_Outexcl	Normality	Shapiro-Wilk	0.590079	0.932422
PESI	gro_gen_del	het_female_0h	neg 569.33	LOG_Intensity_Outexcl	Normality	Shapiro-Wilk	0.822031	0.988053
PESI	gro_gen_del	het_female_0h	neg 570.11	LOG_Intensity_Outexcl	Normality	Shapiro-Wilk	0.657137	0.948897
PESI	gro_gen_del	het_female_0h	neg 570.89	LOG_Intensity_Outexcl	Normality	Shapiro-Wilk	0.410739	0.872688
PESI	gro_gen_del	het_female_0h	neg 572.44	LOG_Intensity_Outexcl	Normality	Shapiro-Wilk	0.6636	0.950338
PESI	gro_gen_del	het_female_0h	neg 573.2	LOG_Intensity_Outexcl	Normality	Shapiro-Wilk	0.841418	0.990832
PESI	gro_gen_del	het_female_0h	neg 573.97	LOG_Intensity_Outexcl	Normality	Shapiro-Wilk	0.402417	0.870613
PESI	gro_gen_del	het_female_0h	neg 574.73	LOG_Intensity_Outexcl	Normality	Shapiro-Wilk	0.202974	0.760479
PESI	gro_gen_del	het_female_0h	neg 575.5	LOG_Intensity_Outexcl	Normality	Shapiro-Wilk	0.604677	0.936878
PESI	gro_gen_del	het_female_0h	neg 576.27	LOG_Intensity_Outexcl	Normality	Shapiro-Wilk	0.0130006	0.344452
PESI	gro_gen_del	het_female_0h	neg 577.08	LOG_Intensity_Outexcl	Normality	Shapiro-Wilk	0.00146793	0.135937
PESI	gro_gen_del	het_female_0h	neg 577.85	LOG_Intensity_Outexcl	Normality	Shapiro-Wilk	0.0418554	0.504939
PESI	gro_gen_del	het_female_0h	neg 578.61	LOG_Intensity_Outexcl	Normality	Shapiro-Wilk	0.0128861	0.343628
PESI	gro_gen_del	het_female_0h	neg 579.39	LOG_Intensity_Outexcl	Normality	Shapiro-Wilk	0.000730711	0.097064
PESI	gro_gen_del	het_female_0h	neg 580.91	LOG_Intensity_Outexcl	Normality	Shapiro-Wilk	0.79862	0.981451
PESI	gro_gen_del	het_female_0h	neg 582.44	LOG_Intensity_Outexcl	Normality	Shapiro-Wilk	0.518279	0.908075
PESI	gro_gen_del	het_female_0h	neg 583.2	LOG_Intensity_Outexcl	Normality	Shapiro-Wilk	0.67351	0.952519
PESI	gro_gen_del	het_female_0h	neg 584.74	LOG_Intensity_Outexcl	Normality	Shapiro-Wilk	0.388042	0.865053
PESI	gro_gen_del	het_female_0h	neg 585.5	LOG_Intensity_Outexcl	Normality	Shapiro-Wilk	0.565585	0.92374
PESI	gro_gen_del	het_female_0h	neg 586.26	LOG_Intensity_Outexcl	Normality	Shapiro-Wilk	0.559121	0.92069
PESI	gro_gen_del	het_female_0h	neg 587.04	LOG_Intensity_Outexcl	Normality	Shapiro-Wilk	0.186477	0.746726
PESI	gro_gen_del	het_female_0h	neg 587.8	LOG_Intensity_Outexcl	Normality	Shapiro-Wilk	0.875559	0.9977
PESI	gro_gen_del	het_female_0h	neg 588.56	LOG_Intensity_Outexcl	Normality	Shapiro-Wilk	0.255723	0.798773
PESI	gro_gen_del	het_female_0h	neg 589.41	LOG_Intensity_Outexcl	Normality	Shapiro-Wilk	0.967227	0.999998
PESI	gro_gen_del	het_female_0h	neg 590.18	LOG_Intensity_Outexcl	Normality	Shapiro-Wilk	0.481755	0.89832
PESI	gro_gen_del	het_female_0h	neg 590.95	LOG_Intensity_Outexcl	Normality	Shapiro-Wilk	0.387135	0.864686
PESI	gro_gen_del	het_female_0h	neg 591.71	LOG_Intensity_Outexcl	Normality	Shapiro-Wilk	0.692112	0.956187
PESI	gro_gen_del	het_female_0h	neg 592.47	LOG_Intensity_Outexcl	Normality	Shapiro-Wilk	0.300293	0.823593
PESI	gro_gen_del	het_female_0h	neg 593.23	LOG_Intensity_Outexcl	Normality	Shapiro-Wilk	0.00356249	0.20675
PESI	gro_gen_del	het_female_0h	neg 594.79	LOG_Intensity_Outexcl	Normality	Shapiro-Wilk	0.0145611	0.353557
PESI	gro_gen_del	het_female_0h	neg NA	LOG_Intensity_Outexcl	Normality	Shapiro-Wilk	0.458106	0.889894
PESI	gro_gen_del	het_female_0h	neg 595.6	LOG_Intensity_Outexcl	Normality	Shapiro-Wilk	0.0628668	0.566332
PESI	gro_gen_del	het_female_0h	neg 596.37	LOG_Intensity_Outexcl	Normality	Shapiro-Wilk	0.0200331	0.400466
PESI	gro_gen_del	het_female_0h	neg 597.16	LOG_Intensity_Outexcl	Normality	Shapiro-Wilk	0.0825671	0.617499
PESI	gro_gen_del	het_female_0h	neg 597.93	LOG_Intensity_Outexcl	Normality	Shapiro-Wilk	0.296912	0.822277
PESI	gro_gen_del	het_female_0h	neg 598.69	LOG_Intensity_Outexcl	Normality	Shapiro-Wilk	0.523055	0.91059
PESI	gro_gen_del	het_female_0h	neg 599.46	LOG_Intensity_Outexcl	Normality	Shapiro-Wilk	0.494142	0.899527
PESI	gro_gen_del	het_female_0h	neg 600.27	LOG_Intensity_Outexcl	Normality	Shapiro-Wilk	0.834671	0.989989
PESI	gro_gen_del	het_female_0h	neg 601.07	LOG_Intensity_Outexcl	Normality	Shapiro-Wilk	0.739093	0.968017
PESI	gro_gen_del	het_female_0h	neg 601.83	LOG_Intensity_Outexcl	Normality	Shapiro-Wilk	0.648103	0.945802
PESI	gro_gen_del	het_female_0h	neg 602.6	LOG_Intensity_Outexcl	Normality	Shapiro-Wilk	0.0664706	0.577308
PESI	gro_gen_del	het_female_0h	neg 603.36	LOG_Intensity_Outexcl	Normality	Shapiro-Wilk	0.265539	0.8034
PESI	gro_gen_del	het_female_0h	neg 604.12	LOG_Intensity_Outexcl	Normality	Shapiro-Wilk	0.45062	0.88721
PESI	gro_gen_del	het_female_0h	neg 604.9	LOG_Intensity_Outexcl	Normality	Shapiro-Wilk	0.110595	0.66324
PESI	gro_gen_del	het_female_0h	neg 605.67	LOG_Intensity_Outexcl	Normality	Shapiro-Wilk	0.671259	0.951859
PESI	gro_gen_del	het_female_0h	neg 606.46	LOG_Intensity_Outexcl	Normality	Shapiro-Wilk	0.0413857	0.502972
PESI	gro_gen_del	het_female_0h	neg 607.22	LOG_Intensity_Outexcl	Normality	Shapiro-Wilk	0.6766	0.95295
PESI	gro_gen_del	het_female_0h	neg 608.75	LOG_Intensity_Outexcl	Normality	Shapiro-Wilk	0.206642	0.764849
PESI	gro_gen_del	het_female_0h	neg 609.53	LOG_Intensity_Outexcl	Normality	Shapiro-Wilk	0.320132	0.834959
PESI	gro_gen_del	het_female_0h	neg 610.3	LOG_Intensity_Outexcl	Normality	Shapiro-Wilk	0.151252	0.710774
PESI	gro_gen_del	het_female_0h	neg 611.06	LOG_Intensity_Outexcl	Normality	Shapiro-Wilk	0.811302	0.984515
PESI	gro_gen_del	het_female_0h	neg 611.86	LOG_Intensity_Outexcl	Normality	Shapiro-Wilk	0.0430993	0.507381
PESI	gro_gen_del	het_female_0h	neg 615.78	LOG_Intensity_Outexcl	Normality	Shapiro-Wilk	0.807514	0.98368
PESI	gro_gen_del	het_female_0h	neg NA	LOG_Intensity_Outexcl	Normality	Shapiro-Wilk	0.177793	0.737768
PESI	gro_gen_del	het_female_0h	neg 616.54	LOG_Intensity_Outexcl	Normality	Shapiro-Wilk	0.167042	0.727259
PESI	gro_gen_del	het_female_0h	neg 617.3	LOG_Intensity_Outexcl	Normality	Shapiro-Wilk	0.0268218	0.438902
PESI	gro_gen_del	het_female_0h	neg 618.08	LOG_Intensity_Outexcl	Normality	Shapiro-Wilk	0.327366	0.839029
PESI	gro_gen_del	het_female_0h	neg 618.86	LOG_Intensity_Outexcl	Normality	Shapiro-Wilk	0.283616	0.816929
PESI	gro_gen_del	het_female_0h	neg 619.62	LOG_Intensity_Outexcl	Normality	Shapiro-Wilk	0.878001	0.998168
PESI	gro_gen_del	het_female_0h	neg 620.4	LOG_Intensity_Outexcl	Normality	Shapiro-Wilk	0.614549	0.939333
PESI	gro_gen_del	het_female_0h	neg 621.16	LOG_Intensity_Outexcl	Normality	Shapiro-Wilk	0.208893	0.767975
PESI	gro_gen_del	het_female_0h	neg 621.92	LOG_Intensity_Outexcl	Normality	Shapiro-Wilk	0.458957	0.889894
PESI	gro_gen_del	het_female_0h	neg 622.78	LOG_Intensity_Outexcl	Normality	Shapiro-Wilk	0.334559	0.842423
PESI	gro_gen_del	het_female_0h	neg 623.54	LOG_Intensity_Outexcl	Normality	Shapiro-Wilk	0.295078	0.821504
PESI	gro_gen_del	het_female_0h	neg 624.39	LOG_Intensity_Outexcl	Normality	Shapiro-Wilk	0.420989	0.877892
PESI	gro_gen_del	het_female_0h	neg 625.16	LOG_Intensity_Outexcl	Normality	Shapiro-Wilk	0.992409	0.999998
PESI	gro_gen_del	het_female_0h	neg 625.92	LOG_Intensity_Outexcl	Normality	Shapiro-Wilk	0.910458	0.999998
PESI	gro_gen_del	het_female_0h	neg 626.72	LOG_Intensity_Outexcl	Normality	Shapiro-Wilk	0.929776	0.999998
PESI	gro_gen_del	het_female_0h	neg 627.5	LOG_Intensity_Outexcl	Normality	Shapiro-Wilk	0.875134	0.9977
PESI	gro_gen_del	het_female_0h	neg 628.26	LOG_Intensity_Outexcl	Normality	Shapiro-Wilk	0.619672	0.940928
PESI	gro_gen_del	het_female_0h	neg 629.06	LOG_Intensity_Outexcl	Normality	Shapiro-Wilk	0.664134	0.950371
PESI	gro_gen_del	het_female_0h	neg 629.86	LOG_Intensity_Outexcl	Normality	Shapiro-Wilk	0.898281	0.999998
PESI	gro_gen_del	het_female_0h	neg 630.62	LOG_Intensity_Outexcl	Normality	Shapiro-Wilk	0.649147	0.946412
PESI	gro_gen_del	het_female_0h	neg 631.38	LOG_Intensity_Outexcl	Normality	Shapiro-Wilk	0.984455	0.999998
PESI	gro_gen_del	het_female_0h	neg 632.14	LOG_Intensity_Outexcl	Normality	Shapiro-Wilk	0.292605	0.820497
PESI	gro_gen_del	het_female_0h	neg 632.93	LOG_Intensity_Outexcl	Normality	Shapiro-Wilk	0.948573	0.999998
PESI	gro_gen_del	het_female_0h	neg 633.7	LOG_Intensity_Outexcl	Normality	Shapiro-Wilk	0.682363	0.954241
PESI	gro_gen_del	het_female_0h	neg 634.47	LOG_Intensity_Outexcl	Normality	Shapiro-Wilk	0.238198	0.789533
PESI	gro_gen_del	het_female_0h	neg 635.25	LOG_Intensity_Outexcl	Normality	Shapiro-Wilk	0.267141	0.804579
PESI	gro_gen_del	het_female_0h	neg 636.04	LOG_Intensity_Outexcl	Normality	Shapiro-Wilk	0.350661	0.849447
PESI	gro_gen_del	het_female_0h	neg 636.8	LOG_Intensity_Outexcl	Normality	Shapiro-Wilk	0.5942	0.933478
PESI	gro_gen_del	het_female_0h	neg 637.57	LOG_Intensity_Outexcl	Normality	Shapiro-Wilk	0.885974	0.9998
PESI	gro_gen_del	het_female_0h	neg 638.35	LOG_Intensity_Outexcl	Normality	Shapiro-Wilk	0.573036	0.925906
PESI	gro_gen_del	het_female_0h	neg 639.12	LOG_Intensity_Outexcl	Normality	Shapiro-Wilk	0.748604	0.970612
PESI	gro_gen_del	het_female_0h	neg 639.9	LOG_Intensity_Outexcl	Normality	Shapiro-Wilk	0.0207573	0.405845
PESI	gro_gen_del	het_female_0h	neg 642.2	LOG_Intensity_Outexcl	Normality	Shapiro-Wilk	0.13897	0.697041
PESI	gro_gen_del	het_female_0h	neg 643.79	LOG_Intensity_Outexcl	Normality	Shapiro-Wilk	0.927679	0.999998
PESI	gro_gen_del	het_female_0h	neg NA	LOG_Intensity_Outexcl	Normality	Shapiro-Wilk	0.698784	0.957132
PESI	gro_gen_del	het_female_0h	neg 644.6	LOG_Intensity_Outexcl	Normality	Shapiro-Wilk	0.475572	0.896208
PESI	gro_gen_del	het_female_0h	neg 645.36	LOG_Intensity_Outexcl	Normality	Shapiro-Wilk	0.736184	0.967129
PESI	gro_gen_del	het_female_0h	neg 646.12	LOG_Intensity_Outexcl	Normality	Shapiro-Wilk	0.880321	0.998476
PESI	gro_gen_del	het_female_0h	neg 646.88	LOG_Intensity_Outexcl	Normality	Shapiro-Wilk	0.0964724	0.643298
PESI	gro_gen_del	het_female_0h	neg 647.64	LOG_Intensity_Outexcl	Normality	Shapiro-Wilk	0.0462099	0.518467
PESI	gro_gen_del	het_female_0h	neg 648.42	LOG_Intensity_Outexcl	Normality	Shapiro-Wilk	0.314824	0.832307
PESI	gro_gen_del	het_female_0h	neg 649.19	LOG_Intensity_Outexcl	Normality	Shapiro-Wilk	0.0557949	0.54513
PESI	gro_gen_del	het_female_0h	neg 649.95	LOG_Intensity_Outexcl	Normality	Shapiro-Wilk	0.279611	0.813912
PESI	gro_gen_del	het_female_0h	neg 650.72	LOG_Intensity_Outexcl	Normality	Shapiro-Wilk	0.729948	0.965442
PESI	gro_gen_del	het_female_0h	neg 651.48	LOG_Intensity_Outexcl	Normality	Shapiro-Wilk	0.335091	0.842423
PESI	gro_gen_del	het_female_0h	neg 652.25	LOG_Intensity_Outexcl	Normality	Shapiro-Wilk	0.0261785	0.432947
PESI	gro_gen_del	het_female_0h	neg 653.01	LOG_Intensity_Outexcl	Normality	Shapiro-Wilk	0.43987	0.883054
PESI	gro_gen_del	het_female_0h	neg 653.77	LOG_Intensity_Outexcl	Normality	Shapiro-Wilk	0.481201	0.898122
PESI	gro_gen_del	het_female_0h	neg 654.56	LOG_Intensity_Outexcl	Normality	Shapiro-Wilk	0.868607	0.996404
PESI	gro_gen_del	het_female_0h	neg 655.33	LOG_Intensity_Outexcl	Normality	Shapiro-Wilk	0.523484	0.910615
PESI	gro_gen_del	het_female_0h	neg 656.09	LOG_Intensity_Outexcl	Normality	Shapiro-Wilk	0.317249	0.832984
PESI	gro_gen_del	het_female_0h	neg 656.85	LOG_Intensity_Outexcl	Normality	Shapiro-Wilk	0.622107	0.940928
PESI	gro_gen_del	het_female_0h	neg 657.62	LOG_Intensity_Outexcl	Normality	Shapiro-Wilk	0.865358	0.995658
PESI	gro_gen_del	het_female_0h	neg 659.18	LOG_Intensity_Outexcl	Normality	Shapiro-Wilk	0.211427	0.770671
PESI	gro_gen_del	het_female_0h	neg 659.94	LOG_Intensity_Outexcl	Normality	Shapiro-Wilk	0.281405	0.815256
PESI	gro_gen_del	het_female_0h	neg 660.72	LOG_Intensity_Outexcl	Normality	Shapiro-Wilk	0.11264	0.665252
PESI	gro_gen_del	het_female_0h	neg 661.51	LOG_Intensity_Outexcl	Normality	Shapiro-Wilk	0.083657	0.619841
PESI	gro_gen_del	het_female_0h	neg 662.27	LOG_Intensity_Outexcl	Normality	Shapiro-Wilk	0.299771	0.823247
PESI	gro_gen_del	het_female_0h	neg 663.03	LOG_Intensity_Outexcl	Normality	Shapiro-Wilk	0.120111	0.676556
PESI	gro_gen_del	het_female_0h	neg 663.8	LOG_Intensity_Outexcl	Normality	Shapiro-Wilk	0.436733	0.882355
PESI	gro_gen_del	het_female_0h	neg 664.58	LOG_Intensity_Outexcl	Normality	Shapiro-Wilk	0.963791	0.999998
PESI	gro_gen_del	het_female_0h	neg 665.34	LOG_Intensity_Outexcl	Normality	Shapiro-Wilk	0.505621	0.903278
PESI	gro_gen_del	het_female_0h	neg 666.1	LOG_Intensity_Outexcl	Normality	Shapiro-Wilk	0.987694	0.999998
PESI	gro_gen_del	het_female_0h	neg 666.86	LOG_Intensity_Outexcl	Normality	Shapiro-Wilk	0.772664	0.976226
PESI	gro_gen_del	het_female_0h	neg 667.62	LOG_Intensity_Outexcl	Normality	Shapiro-Wilk	0.892816	0.999998
PESI	gro_gen_del	het_female_0h	neg 668.39	LOG_Intensity_Outexcl	Normality	Shapiro-Wilk	0.731304	0.965708
PESI	gro_gen_del	het_female_0h	neg 669.15	LOG_Intensity_Outexcl	Normality	Shapiro-Wilk	0.702616	0.958159
PESI	gro_gen_del	het_female_0h	neg 669.94	LOG_Intensity_Outexcl	Normality	Shapiro-Wilk	0.606001	0.937189
PESI	gro_gen_del	het_female_0h	neg 670.7	LOG_Intensity_Outexcl	Normality	Shapiro-Wilk	0.395746	0.868681
PESI	gro_gen_del	het_female_0h	neg 671.46	LOG_Intensity_Outexcl	Normality	Shapiro-Wilk	0.135973	0.692736
PESI	gro_gen_del	het_female_0h	neg 672.24	LOG_Intensity_Outexcl	Normality	Shapiro-Wilk	0.969824	0.999998
PESI	gro_gen_del	het_female_0h	neg 673.07	LOG_Intensity_Outexcl	Normality	Shapiro-Wilk	0.933223	0.999998
PESI	gro_gen_del	het_female_0h	neg 673.83	LOG_Intensity_Outexcl	Normality	Shapiro-Wilk	0.726797	0.964499
PESI	gro_gen_del	het_female_0h	neg 674.6	LOG_Intensity_Outexcl	Normality	Shapiro-Wilk	0.411532	0.872844
PESI	gro_gen_del	het_female_0h	neg 675.4	LOG_Intensity_Outexcl	Normality	Shapiro-Wilk	0.852097	0.993107
PESI	gro_gen_del	het_female_0h	neg 676.16	LOG_Intensity_Outexcl	Normality	Shapiro-Wilk	0.0547263	0.543302
PESI	gro_gen_del	het_female_0h	neg 676.99	LOG_Intensity_Outexcl	Normality	Shapiro-Wilk	0.393374	0.867443
PESI	gro_gen_del	het_female_0h	neg 677.77	LOG_Intensity_Outexcl	Normality	Shapiro-Wilk	0.607791	0.937316
PESI	gro_gen_del	het_female_0h	neg 678.53	LOG_Intensity_Outexcl	Normality	Shapiro-Wilk	0.866531	0.995834
PESI	gro_gen_del	het_female_0h	neg 679.32	LOG_Intensity_Outexcl	Normality	Shapiro-Wilk	0.962524	0.999998
PESI	gro_gen_del	het_female_0h	neg 680.09	LOG_Intensity_Outexcl	Normality	Shapiro-Wilk	0.770847	0.976226
PESI	gro_gen_del	het_female_0h	neg 680.87	LOG_Intensity_Outexcl	Normality	Shapiro-Wilk	0.825759	0.988851
PESI	gro_gen_del	het_female_0h	neg 682.42	LOG_Intensity_Outexcl	Normality	Shapiro-Wilk	0.250464	0.797466
PESI	gro_gen_del	het_female_0h	neg 683.2	LOG_Intensity_Outexcl	Normality	Shapiro-Wilk	0.890462	0.999998
PESI	gro_gen_del	het_female_0h	neg 683.98	LOG_Intensity_Outexcl	Normality	Shapiro-Wilk	0.0738404	0.598743
PESI	gro_gen_del	het_female_0h	neg 685.59	LOG_Intensity_Outexcl	Normality	Shapiro-Wilk	0.0549495	0.54455
PESI	gro_gen_del	het_female_0h	neg 686.35	LOG_Intensity_Outexcl	Normality	Shapiro-Wilk	0.496125	0.899527
PESI	gro_gen_del	het_female_0h	neg 687.13	LOG_Intensity_Outexcl	Normality	Shapiro-Wilk	0.0587309	0.55604
PESI	gro_gen_del	het_female_0h	neg 687.9	LOG_Intensity_Outexcl	Normality	Shapiro-Wilk	0.621827	0.940928
PESI	gro_gen_del	het_female_0h	neg 688.69	LOG_Intensity_Outexcl	Normality	Shapiro-Wilk	0.315095	0.832342
PESI	gro_gen_del	het_female_0h	neg 689.45	LOG_Intensity_Outexcl	Normality	Shapiro-Wilk	0.919291	0.999998
PESI	gro_gen_del	het_female_0h	neg 690.21	LOG_Intensity_Outexcl	Normality	Shapiro-Wilk	0.850697	0.993061
PESI	gro_gen_del	het_female_0h	neg 690.99	LOG_Intensity_Outexcl	Normality	Shapiro-Wilk	0.794617	0.9804
PESI	gro_gen_del	het_female_0h	neg 691.77	LOG_Intensity_Outexcl	Normality	Shapiro-Wilk	0.100691	0.651691
PESI	gro_gen_del	het_female_0h	neg 692.57	LOG_Intensity_Outexcl	Normality	Shapiro-Wilk	0.955459	0.999998
PESI	gro_gen_del	het_female_0h	neg 693.33	LOG_Intensity_Outexcl	Normality	Shapiro-Wilk	0.399056	0.869284
PESI	gro_gen_del	het_female_0h	neg 694.1	LOG_Intensity_Outexcl	Normality	Shapiro-Wilk	0.0147543	0.356181
PESI	gro_gen_del	het_female_0h	neg 694.86	LOG_Intensity_Outexcl	Normality	Shapiro-Wilk	0.304642	0.826646
PESI	gro_gen_del	het_female_0h	neg 695.62	LOG_Intensity_Outexcl	Normality	Shapiro-Wilk	0.0500503	0.533035
PESI	gro_gen_del	het_female_0h	neg 696.39	LOG_Intensity_Outexcl	Normality	Shapiro-Wilk	0.599343	0.935241
PESI	gro_gen_del	het_female_0h	neg 697.15	LOG_Intensity_Outexcl	Normality	Shapiro-Wilk	0.156998	0.714078
PESI	gro_gen_del	het_female_0h	neg 697.91	LOG_Intensity_Outexcl	Normality	Shapiro-Wilk	0.116414	0.668105
PESI	gro_gen_del	het_female_0h	neg 699.43	LOG_Intensity_Outexcl	Normality	Shapiro-Wilk	0.568007	0.924379
PESI	gro_gen_del	het_female_0h	neg 700.2	LOG_Intensity_Outexcl	Normality	Shapiro-Wilk	0.454973	0.889523
PESI	gro_gen_del	het_female_0h	neg 700.97	LOG_Intensity_Outexcl	Normality	Shapiro-Wilk	0.45587	0.889825
PESI	gro_gen_del	het_female_0h	neg 701.73	LOG_Intensity_Outexcl	Normality	Shapiro-Wilk	0.186506	0.746726
PESI	gro_gen_del	het_female_0h	neg 702.5	LOG_Intensity_Outexcl	Normality	Shapiro-Wilk	0.880462	0.998476
PESI	gro_gen_del	het_female_0h	neg 703.3	LOG_Intensity_Outexcl	Normality	Shapiro-Wilk	0.822334	0.988053
PESI	gro_gen_del	het_female_0h	neg 704.07	LOG_Intensity_Outexcl	Normality	Shapiro-Wilk	0.0381311	0.487428
PESI	gro_gen_del	het_female_0h	neg 704.85	LOG_Intensity_Outexcl	Normality	Shapiro-Wilk	0.110309	0.663062
PESI	gro_gen_del	het_female_0h	neg 705.61	LOG_Intensity_Outexcl	Normality	Shapiro-Wilk	0.684577	0.95433
PESI	gro_gen_del	het_female_0h	neg 706.39	LOG_Intensity_Outexcl	Normality	Shapiro-Wilk	0.106122	0.65897
PESI	gro_gen_del	het_female_0h	neg 707.15	LOG_Intensity_Outexcl	Normality	Shapiro-Wilk	0.174228	0.734236
PESI	gro_gen_del	het_female_0h	neg 707.91	LOG_Intensity_Outexcl	Normality	Shapiro-Wilk	0.899117	0.999998
PESI	gro_gen_del	het_female_0h	neg 708.68	LOG_Intensity_Outexcl	Normality	Shapiro-Wilk	0.28536	0.818125
PESI	gro_gen_del	het_female_0h	neg 709.45	LOG_Intensity_Outexcl	Normality	Shapiro-Wilk	0.445192	0.885251
PESI	gro_gen_del	het_female_0h	neg 710.21	LOG_Intensity_Outexcl	Normality	Shapiro-Wilk	0.632393	0.941472
PESI	gro_gen_del	het_female_0h	neg 710.97	LOG_Intensity_Outexcl	Normality	Shapiro-Wilk	0.470662	0.894773
PESI	gro_gen_del	het_female_0h	neg 711.76	LOG_Intensity_Outexcl	Normality	Shapiro-Wilk	0.515018	0.907669
PESI	gro_gen_del	het_female_0h	neg 712.53	LOG_Intensity_Outexcl	Normality	Shapiro-Wilk	0.865201	0.995625
PESI	gro_gen_del	het_female_0h	neg 713.3	LOG_Intensity_Outexcl	Normality	Shapiro-Wilk	0.194138	0.754066
PESI	gro_gen_del	het_female_0h	neg 714.07	LOG_Intensity_Outexcl	Normality	Shapiro-Wilk	0.566016	0.92374
PESI	gro_gen_del	het_female_0h	neg 714.83	LOG_Intensity_Outexcl	Normality	Shapiro-Wilk	0.582576	0.930416
PESI	gro_gen_del	het_female_0h	neg 715.59	LOG_Intensity_Outexcl	Normality	Shapiro-Wilk	0.833691	0.989989
PESI	gro_gen_del	het_female_0h	neg 716.37	LOG_Intensity_Outexcl	Normality	Shapiro-Wilk	0.797862	0.981451
PESI	gro_gen_del	het_female_0h	neg 717.13	LOG_Intensity_Outexcl	Normality	Shapiro-Wilk	0.395659	0.868681
PESI	gro_gen_del	het_female_0h	neg 717.89	LOG_Intensity_Outexcl	Normality	Shapiro-Wilk	0.592496	0.933114
PESI	gro_gen_del	het_female_0h	neg 718.67	LOG_Intensity_Outexcl	Normality	Shapiro-Wilk	0.761245	0.974631
PESI	gro_gen_del	het_female_0h	neg 719.44	LOG_Intensity_Outexcl	Normality	Shapiro-Wilk	0.516209	0.907824
PESI	gro_gen_del	het_female_0h	neg 720.2	LOG_Intensity_Outexcl	Normality	Shapiro-Wilk	0.48195	0.898348
PESI	gro_gen_del	het_female_0h	neg 720.98	LOG_Intensity_Outexcl	Normality	Shapiro-Wilk	0.924253	0.999998
PESI	gro_gen_del	het_female_0h	neg 721.81	LOG_Intensity_Outexcl	Normality	Shapiro-Wilk	0.586199	0.931195
PESI	gro_gen_del	het_female_0h	neg 722.57	LOG_Intensity_Outexcl	Normality	Shapiro-Wilk	0.0318325	0.462318
PESI	gro_gen_del	het_female_0h	neg 723.34	LOG_Intensity_Outexcl	Normality	Shapiro-Wilk	0.957521	0.999998
PESI	gro_gen_del	het_female_0h	neg 724.12	LOG_Intensity_Outexcl	Normality	Shapiro-Wilk	0.447012	0.88601
PESI	gro_gen_del	het_female_0h	neg 724.89	LOG_Intensity_Outexcl	Normality	Shapiro-Wilk	0.321992	0.835288
PESI	gro_gen_del	het_female_0h	neg 725.67	LOG_Intensity_Outexcl	Normality	Shapiro-Wilk	0.80811	0.983751
PESI	gro_gen_del	het_female_0h	neg 726.43	LOG_Intensity_Outexcl	Normality	Shapiro-Wilk	0.812864	0.98518
PESI	gro_gen_del	het_female_0h	neg 727.19	LOG_Intensity_Outexcl	Normality	Shapiro-Wilk	0.240511	0.791807
PESI	gro_gen_del	het_female_0h	neg 727.99	LOG_Intensity_Outexcl	Normality	Shapiro-Wilk	0.688147	0.955115
PESI	gro_gen_del	het_female_0h	neg 728.78	LOG_Intensity_Outexcl	Normality	Shapiro-Wilk	0.801235	0.982687
PESI	gro_gen_del	het_female_0h	neg 729.56	LOG_Intensity_Outexcl	Normality	Shapiro-Wilk	0.999622	0.999998
PESI	gro_gen_del	het_female_0h	neg 730.33	LOG_Intensity_Outexcl	Normality	Shapiro-Wilk	0.43535	0.882121
PESI	gro_gen_del	het_female_0h	neg 731.09	LOG_Intensity_Outexcl	Normality	Shapiro-Wilk	0.703237	0.958411
PESI	gro_gen_del	het_female_0h	neg 731.86	LOG_Intensity_Outexcl	Normality	Shapiro-Wilk	0.816889	0.986362
PESI	gro_gen_del	het_female_0h	neg 732.68	LOG_Intensity_Outexcl	Normality	Shapiro-Wilk	0.273341	0.810816
PESI	gro_gen_del	het_female_0h	neg 734.24	LOG_Intensity_Outexcl	Normality	Shapiro-Wilk	0.340888	0.843869
PESI	gro_gen_del	het_female_0h	neg 735.1	LOG_Intensity_Outexcl	Normality	Shapiro-Wilk	0.386644	0.864576
PESI	gro_gen_del	het_female_0h	neg 735.87	LOG_Intensity_Outexcl	Normality	Shapiro-Wilk	0.296419	0.822162
PESI	gro_gen_del	het_female_0h	neg 736.64	LOG_Intensity_Outexcl	Normality	Shapiro-Wilk	0.0574164	0.551565
PESI	gro_gen_del	het_female_0h	neg 737.4	LOG_Intensity_Outexcl	Normality	Shapiro-Wilk	0.102268	0.653519
PESI	gro_gen_del	het_female_0h	neg 738.16	LOG_Intensity_Outexcl	Normality	Shapiro-Wilk	0.643331	0.943811
PESI	gro_gen_del	het_female_0h	neg 738.93	LOG_Intensity_Outexcl	Normality	Shapiro-Wilk	0.78629	0.979419
PESI	gro_gen_del	het_female_0h	neg 739.69	LOG_Intensity_Outexcl	Normality	Shapiro-Wilk	0.0570003	0.549203
PESI	gro_gen_del	het_female_0h	neg 740.48	LOG_Intensity_Outexcl	Normality	Shapiro-Wilk	0.412536	0.873552
PESI	gro_gen_del	het_female_0h	neg 741.28	LOG_Intensity_Outexcl	Normality	Shapiro-Wilk	0.679448	0.953937
PESI	gro_gen_del	het_female_0h	neg 742.05	LOG_Intensity_Outexcl	Normality	Shapiro-Wilk	0.229323	0.784321
PESI	gro_gen_del	het_female_0h	neg 743.57	LOG_Intensity_Outexcl	Normality	Shapiro-Wilk	0.353525	0.850391
PESI	gro_gen_del	het_female_0h	neg 744.33	LOG_Intensity_Outexcl	Normality	Shapiro-Wilk	0.766953	0.975716
PESI	gro_gen_del	het_female_0h	neg 745.1	LOG_Intensity_Outexcl	Normality	Shapiro-Wilk	0.163327	0.722917
PESI	gro_gen_del	het_female_0h	neg 745.86	LOG_Intensity_Outexcl	Normality	Shapiro-Wilk	0.0587897	0.55604
PESI	gro_gen_del	het_female_0h	neg 747.43	LOG_Intensity_Outexcl	Normality	Shapiro-Wilk	0.00556513	0.243644
PESI	gro_gen_del	het_female_0h	neg 748.2	LOG_Intensity_Outexcl	Normality	Shapiro-Wilk	0.818159	0.986623
PESI	gro_gen_del	het_female_0h	neg 748.97	LOG_Intensity_Outexcl	Normality	Shapiro-Wilk	0.384714	0.863853
PESI	gro_gen_del	het_female_0h	neg 749.73	LOG_Intensity_Outexcl	Normality	Shapiro-Wilk	0.409688	0.872392
PESI	gro_gen_del	het_female_0h	neg 750.49	LOG_Intensity_Outexcl	Normality	Shapiro-Wilk	0.00113584	0.12391
PESI	gro_gen_del	het_female_0h	neg 751.25	LOG_Intensity_Outexcl	Normality	Shapiro-Wilk	0.506204	0.903278
PESI	gro_gen_del	het_female_0h	neg 752.01	LOG_Intensity_Outexcl	Normality	Shapiro-Wilk	0.208966	0.767975
PESI	gro_gen_del	het_female_0h	neg 753.6	LOG_Intensity_Outexcl	Normality	Shapiro-Wilk	0.0320899	0.463516
PESI	gro_gen_del	het_female_0h	neg 754.36	LOG_Intensity_Outexcl	Normality	Shapiro-Wilk	0.261214	0.800972
PESI	gro_gen_del	het_female_0h	neg 755.13	LOG_Intensity_Outexcl	Normality	Shapiro-Wilk	0.556289	0.920365
PESI	gro_gen_del	het_female_0h	neg 755.92	LOG_Intensity_Outexcl	Normality	Shapiro-Wilk	0.46348	0.89162
PESI	gro_gen_del	het_female_0h	neg 756.68	LOG_Intensity_Outexcl	Normality	Shapiro-Wilk	0.395566	0.868681
PESI	gro_gen_del	het_female_0h	neg 757.44	LOG_Intensity_Outexcl	Normality	Shapiro-Wilk	0.907045	0.999998
PESI	gro_gen_del	het_female_0h	neg 758.2	LOG_Intensity_Outexcl	Normality	Shapiro-Wilk	0.203784	0.761315
PESI	gro_gen_del	het_female_0h	neg 758.96	LOG_Intensity_Outexcl	Normality	Shapiro-Wilk	0.684206	0.954241
PESI	gro_gen_del	het_female_0h	neg 759.73	LOG_Intensity_Outexcl	Normality	Shapiro-Wilk	0.238608	0.789978
PESI	gro_gen_del	het_female_0h	neg 760.49	LOG_Intensity_Outexcl	Normality	Shapiro-Wilk	0.18543	0.746598
PESI	gro_gen_del	het_female_0h	neg 761.33	LOG_Intensity_Outexcl	Normality	Shapiro-Wilk	0.755316	0.972422
PESI	gro_gen_del	het_female_0h	neg 762.11	LOG_Intensity_Outexcl	Normality	Shapiro-Wilk	0.917378	0.999998
PESI	gro_gen_del	het_female_0h	neg 762.87	LOG_Intensity_Outexcl	Normality	Shapiro-Wilk	0.71621	0.960953
PESI	gro_gen_del	het_female_0h	neg 763.64	LOG_Intensity_Outexcl	Normality	Shapiro-Wilk	0.69027	0.956141
PESI	gro_gen_del	het_female_0h	neg 764.4	LOG_Intensity_Outexcl	Normality	Shapiro-Wilk	0.0519934	0.538062
PESI	gro_gen_del	het_female_0h	neg 765.2	LOG_Intensity_Outexcl	Normality	Shapiro-Wilk	0.148199	0.706879
PESI	gro_gen_del	het_female_0h	neg 765.96	LOG_Intensity_Outexcl	Normality	Shapiro-Wilk	0.13593	0.692736
PESI	gro_gen_del	het_female_0h	neg 767.7	LOG_Intensity_Outexcl	Normality	Shapiro-Wilk	0.394351	0.868363
PESI	gro_gen_del	het_female_0h	neg 768.46	LOG_Intensity_Outexcl	Normality	Shapiro-Wilk	0.806646	0.983447
PESI	gro_gen_del	het_female_0h	neg 769.24	LOG_Intensity_Outexcl	Normality	Shapiro-Wilk	0.91259	0.999998
PESI	gro_gen_del	het_female_0h	neg 770.01	LOG_Intensity_Outexcl	Normality	Shapiro-Wilk	0.818376	0.986623
PESI	gro_gen_del	het_female_0h	neg 770.79	LOG_Intensity_Outexcl	Normality	Shapiro-Wilk	0.164337	0.723541
PESI	gro_gen_del	het_female_0h	neg 772.33	LOG_Intensity_Outexcl	Normality	Shapiro-Wilk	0.612042	0.938652
PESI	gro_gen_del	het_female_0h	neg 773.1	LOG_Intensity_Outexcl	Normality	Shapiro-Wilk	0.49969	0.900994
PESI	gro_gen_del	het_female_0h	neg 773.89	LOG_Intensity_Outexcl	Normality	Shapiro-Wilk	0.0953702	0.642843
PESI	gro_gen_del	het_female_0h	neg 774.65	LOG_Intensity_Outexcl	Normality	Shapiro-Wilk	0.365495	0.855474
PESI	gro_gen_del	het_female_0h	neg 775.46	LOG_Intensity_Outexcl	Normality	Shapiro-Wilk	0.0213189	0.408385
PESI	gro_gen_del	het_female_0h	neg 776.22	LOG_Intensity_Outexcl	Normality	Shapiro-Wilk	0.963286	0.999998
PESI	gro_gen_del	het_female_0h	neg 776.99	LOG_Intensity_Outexcl	Normality	Shapiro-Wilk	0.734943	0.966544
PESI	gro_gen_del	het_female_0h	neg 777.83	LOG_Intensity_Outexcl	Normality	Shapiro-Wilk	0.24315	0.793248
PESI	gro_gen_del	het_female_0h	neg 778.6	LOG_Intensity_Outexcl	Normality	Shapiro-Wilk	0.687567	0.95492
PESI	gro_gen_del	het_female_0h	neg 779.36	LOG_Intensity_Outexcl	Normality	Shapiro-Wilk	0.482073	0.898348
PESI	gro_gen_del	het_female_0h	neg 780.12	LOG_Intensity_Outexcl	Normality	Shapiro-Wilk	0.025673	0.431646
PESI	gro_gen_del	het_female_0h	neg 780.88	LOG_Intensity_Outexcl	Normality	Shapiro-Wilk	0.368767	0.856492
PESI	gro_gen_del	het_female_0h	neg 781.64	LOG_Intensity_Outexcl	Normality	Shapiro-Wilk	0.780672	0.978209
PESI	gro_gen_del	het_female_0h	neg 782.4	LOG_Intensity_Outexcl	Normality	Shapiro-Wilk	0.653382	0.947419
PESI	gro_gen_del	het_female_0h	neg 783.16	LOG_Intensity_Outexcl	Normality	Shapiro-Wilk	0.505806	0.903278
PESI	gro_gen_del	het_female_0h	neg 783.93	LOG_Intensity_Outexcl	Normality	Shapiro-Wilk	0.360089	0.853458
PESI	gro_gen_del	het_female_0h	neg 784.7	LOG_Intensity_Outexcl	Normality	Shapiro-Wilk	0.16385	0.723541
PESI	gro_gen_del	het_female_0h	neg 785.49	LOG_Intensity_Outexcl	Normality	Shapiro-Wilk	0.131567	0.688182
PESI	gro_gen_del	het_female_0h	neg 786.28	LOG_Intensity_Outexcl	Normality	Shapiro-Wilk	0.982612	0.999998
PESI	gro_gen_del	het_female_0h	neg 787.05	LOG_Intensity_Outexcl	Normality	Shapiro-Wilk	0.78548	0.979419
PESI	gro_gen_del	het_female_0h	neg 787.84	LOG_Intensity_Outexcl	Normality	Shapiro-Wilk	0.140534	0.698307
PESI	gro_gen_del	het_female_0h	neg 788.6	LOG_Intensity_Outexcl	Normality	Shapiro-Wilk	0.917037	0.999998
PESI	gro_gen_del	het_female_0h	neg 789.4	LOG_Intensity_Outexcl	Normality	Shapiro-Wilk	0.236227	0.788459
PESI	gro_gen_del	het_female_0h	neg 790.2	LOG_Intensity_Outexcl	Normality	Shapiro-Wilk	0.955287	0.999998
PESI	gro_gen_del	het_female_0h	neg 790.99	LOG_Intensity_Outexcl	Normality	Shapiro-Wilk	0.39893	0.869207
PESI	gro_gen_del	het_female_0h	neg 791.75	LOG_Intensity_Outexcl	Normality	Shapiro-Wilk	0.801976	0.982738
PESI	gro_gen_del	het_female_0h	neg 792.54	LOG_Intensity_Outexcl	Normality	Shapiro-Wilk	0.487182	0.899087
PESI	gro_gen_del	het_female_0h	neg 793.3	LOG_Intensity_Outexcl	Normality	Shapiro-Wilk	0.319199	0.834765
PESI	gro_gen_del	het_female_0h	neg 794.1	LOG_Intensity_Outexcl	Normality	Shapiro-Wilk	0.973354	0.999998
PESI	gro_gen_del	het_female_0h	neg 794.87	LOG_Intensity_Outexcl	Normality	Shapiro-Wilk	0.773552	0.976672
PESI	gro_gen_del	het_female_0h	neg 795.68	LOG_Intensity_Outexcl	Normality	Shapiro-Wilk	0.468535	0.894143
PESI	gro_gen_del	het_female_0h	neg 796.5	LOG_Intensity_Outexcl	Normality	Shapiro-Wilk	0.698454	0.957132
PESI	gro_gen_del	het_female_0h	neg 797.28	LOG_Intensity_Outexcl	Normality	Shapiro-Wilk	0.242717	0.793248
PESI	gro_gen_del	het_female_0h	neg 798.04	LOG_Intensity_Outexcl	Normality	Shapiro-Wilk	0.592444	0.933114
PESI	gro_gen_del	het_female_0h	neg 798.82	LOG_Intensity_Outexcl	Normality	Shapiro-Wilk	0.0139602	0.348355
PESI	gro_gen_del	het_female_0h	neg 799.58	LOG_Intensity_Outexcl	Normality	Shapiro-Wilk	0.885878	0.999776
PESI	gro_gen_del	het_female_0h	neg 800.4	LOG_Intensity_Outexcl	Normality	Shapiro-Wilk	0.331696	0.840833
PESI	gro_gen_del	het_female_0h	neg 801.16	LOG_Intensity_Outexcl	Normality	Shapiro-Wilk	0.205996	0.763736
PESI	gro_gen_del	het_female_0h	neg 801.92	LOG_Intensity_Outexcl	Normality	Shapiro-Wilk	0.85208	0.993107
PESI	gro_gen_del	het_female_0h	neg 802.7	LOG_Intensity_Outexcl	Normality	Shapiro-Wilk	0.656011	0.948537
PESI	gro_gen_del	het_female_0h	neg 803.47	LOG_Intensity_Outexcl	Normality	Shapiro-Wilk	0.903384	0.999998
PESI	gro_gen_del	het_female_0h	neg 804.27	LOG_Intensity_Outexcl	Normality	Shapiro-Wilk	0.124858	0.681863
PESI	gro_gen_del	het_female_0h	neg 805.03	LOG_Intensity_Outexcl	Normality	Shapiro-Wilk	0.327796	0.839086
PESI	gro_gen_del	het_female_0h	neg 805.8	LOG_Intensity_Outexcl	Normality	Shapiro-Wilk	0.527325	0.911629
PESI	gro_gen_del	het_female_0h	neg 806.6	LOG_Intensity_Outexcl	Normality	Shapiro-Wilk	0.116958	0.669099
PESI	gro_gen_del	het_female_0h	neg 807.39	LOG_Intensity_Outexcl	Normality	Shapiro-Wilk	0.197251	0.755781
PESI	gro_gen_del	het_female_0h	neg 808.15	LOG_Intensity_Outexcl	Normality	Shapiro-Wilk	0.744802	0.969332
PESI	gro_gen_del	het_female_0h	neg 808.95	LOG_Intensity_Outexcl	Normality	Shapiro-Wilk	0.177062	0.737101
PESI	gro_gen_del	het_female_0h	neg 809.72	LOG_Intensity_Outexcl	Normality	Shapiro-Wilk	0.818997	0.986623
PESI	gro_gen_del	het_female_0h	neg 810.5	LOG_Intensity_Outexcl	Normality	Shapiro-Wilk	0.156685	0.713755
PESI	gro_gen_del	het_female_0h	neg 811.29	LOG_Intensity_Outexcl	Normality	Shapiro-Wilk	0.686501	0.954855
PESI	gro_gen_del	het_female_0h	neg 812.1	LOG_Intensity_Outexcl	Normality	Shapiro-Wilk	0.290256	0.819772
PESI	gro_gen_del	het_female_0h	neg 812.86	LOG_Intensity_Outexcl	Normality	Shapiro-Wilk	0.0289238	0.451671
PESI	gro_gen_del	het_female_0h	neg 813.67	LOG_Intensity_Outexcl	Normality	Shapiro-Wilk	0.715796	0.960953
PESI	gro_gen_del	het_female_0h	neg 814.43	LOG_Intensity_Outexcl	Normality	Shapiro-Wilk	0.999045	0.999998
PESI	gro_gen_del	het_female_0h	neg 815.96	LOG_Intensity_Outexcl	Normality	Shapiro-Wilk	0.00370153	0.208727
PESI	gro_gen_del	het_female_0h	neg 816.72	LOG_Intensity_Outexcl	Normality	Shapiro-Wilk	0.269402	0.806889
PESI	gro_gen_del	het_female_0h	neg 817.5	LOG_Intensity_Outexcl	Normality	Shapiro-Wilk	0.684663	0.95433
PESI	gro_gen_del	het_female_0h	neg 818.26	LOG_Intensity_Outexcl	Normality	Shapiro-Wilk	0.307958	0.829128
PESI	gro_gen_del	het_female_0h	neg 819.03	LOG_Intensity_Outexcl	Normality	Shapiro-Wilk	0.112518	0.665252
PESI	gro_gen_del	het_female_0h	neg 819.79	LOG_Intensity_Outexcl	Normality	Shapiro-Wilk	0.0714153	0.592193
PESI	gro_gen_del	het_female_0h	neg 820.55	LOG_Intensity_Outexcl	Normality	Shapiro-Wilk	0.175307	0.735964
PESI	gro_gen_del	het_female_0h	neg 821.35	LOG_Intensity_Outexcl	Normality	Shapiro-Wilk	0.229312	0.784321
PESI	gro_gen_del	het_female_0h	neg 822.11	LOG_Intensity_Outexcl	Normality	Shapiro-Wilk	0.20229	0.760071
PESI	gro_gen_del	het_female_0h	neg 822.89	LOG_Intensity_Outexcl	Normality	Shapiro-Wilk	0.560042	0.921239
PESI	gro_gen_del	het_female_0h	neg 823.66	LOG_Intensity_Outexcl	Normality	Shapiro-Wilk	0.0864861	0.622452
PESI	gro_gen_del	het_female_0h	neg 824.44	LOG_Intensity_Outexcl	Normality	Shapiro-Wilk	0.67726	0.95296
PESI	gro_gen_del	het_female_0h	neg 825.2	LOG_Intensity_Outexcl	Normality	Shapiro-Wilk	0.840196	0.990832
PESI	gro_gen_del	het_female_0h	neg 825.96	LOG_Intensity_Outexcl	Normality	Shapiro-Wilk	0.67123	0.951859
PESI	gro_gen_del	het_female_0h	neg 826.73	LOG_Intensity_Outexcl	Normality	Shapiro-Wilk	0.339105	0.843237
PESI	gro_gen_del	het_female_0h	neg 827.49	LOG_Intensity_Outexcl	Normality	Shapiro-Wilk	0.951183	0.999998
PESI	gro_gen_del	het_female_0h	neg 828.26	LOG_Intensity_Outexcl	Normality	Shapiro-Wilk	0.839259	0.990751
PESI	gro_gen_del	het_female_0h	neg 829.02	LOG_Intensity_Outexcl	Normality	Shapiro-Wilk	0.993039	0.999998
PESI	gro_gen_del	het_female_0h	neg 829.8	LOG_Intensity_Outexcl	Normality	Shapiro-Wilk	0.795191	0.980524
PESI	gro_gen_del	het_female_0h	neg 830.56	LOG_Intensity_Outexcl	Normality	Shapiro-Wilk	0.744155	0.9691
PESI	gro_gen_del	het_female_0h	neg 831.32	LOG_Intensity_Outexcl	Normality	Shapiro-Wilk	0.76586	0.975237
PESI	gro_gen_del	het_female_0h	neg 832.09	LOG_Intensity_Outexcl	Normality	Shapiro-Wilk	0.64587	0.944579
PESI	gro_gen_del	het_female_0h	neg 832.86	LOG_Intensity_Outexcl	Normality	Shapiro-Wilk	0.572467	0.925764
PESI	gro_gen_del	het_female_0h	neg 833.71	LOG_Intensity_Outexcl	Normality	Shapiro-Wilk	0.0406956	0.499801
PESI	gro_gen_del	het_female_0h	neg 835.24	LOG_Intensity_Outexcl	Normality	Shapiro-Wilk	0.932583	0.999998
PESI	gro_gen_del	het_female_0h	neg 836.77	LOG_Intensity_Outexcl	Normality	Shapiro-Wilk	0.755428	0.972422
PESI	gro_gen_del	het_female_0h	neg NA	LOG_Intensity_Outexcl	Normality	Shapiro-Wilk	0.680161	0.954193
PESI	gro_gen_del	het_female_0h	neg 837.54	LOG_Intensity_Outexcl	Normality	Shapiro-Wilk	0.920215	0.999998
PESI	gro_gen_del	het_female_0h	neg 838.3	LOG_Intensity_Outexcl	Normality	Shapiro-Wilk	0.895959	0.999998
PESI	gro_gen_del	het_female_0h	neg 839.07	LOG_Intensity_Outexcl	Normality	Shapiro-Wilk	0.257513	0.799958
PESI	gro_gen_del	het_female_0h	neg 839.89	LOG_Intensity_Outexcl	Normality	Shapiro-Wilk	0.212015	0.771003
PESI	gro_gen_del	het_female_0h	neg 840.65	LOG_Intensity_Outexcl	Normality	Shapiro-Wilk	0.131144	0.687976
PESI	gro_gen_del	het_female_0h	neg 841.48	LOG_Intensity_Outexcl	Normality	Shapiro-Wilk	0.626211	0.940928
PESI	gro_gen_del	het_female_0h	neg 842.24	LOG_Intensity_Outexcl	Normality	Shapiro-Wilk	0.826964	0.988875
PESI	gro_gen_del	het_female_0h	neg 843.8	LOG_Intensity_Outexcl	Normality	Shapiro-Wilk	0.568482	0.92457
PESI	gro_gen_del	het_female_0h	neg NA	LOG_Intensity_Outexcl	Normality	Shapiro-Wilk	0.093471	0.640098
PESI	gro_gen_del	het_female_0h	neg 844.56	LOG_Intensity_Outexcl	Normality	Shapiro-Wilk	0.156743	0.713755
PESI	gro_gen_del	het_female_0h	neg 845.36	LOG_Intensity_Outexcl	Normality	Shapiro-Wilk	0.58406	0.93046
PESI	gro_gen_del	het_female_0h	neg 846.14	LOG_Intensity_Outexcl	Normality	Shapiro-Wilk	0.71872	0.961969
PESI	gro_gen_del	het_female_0h	neg 846.9	LOG_Intensity_Outexcl	Normality	Shapiro-Wilk	0.557661	0.92047
PESI	gro_gen_del	het_female_0h	neg 847.67	LOG_Intensity_Outexcl	Normality	Shapiro-Wilk	0.776018	0.977214
PESI	gro_gen_del	het_female_0h	neg 848.44	LOG_Intensity_Outexcl	Normality	Shapiro-Wilk	0.437889	0.882802
PESI	gro_gen_del	het_female_0h	neg 849.2	LOG_Intensity_Outexcl	Normality	Shapiro-Wilk	0.894882	0.999998
PESI	gro_gen_del	het_female_0h	neg 849.96	LOG_Intensity_Outexcl	Normality	Shapiro-Wilk	0.435695	0.882121
PESI	gro_gen_del	het_female_0h	neg 850.72	LOG_Intensity_Outexcl	Normality	Shapiro-Wilk	0.221076	0.778429
PESI	gro_gen_del	het_female_0h	neg 851.48	LOG_Intensity_Outexcl	Normality	Shapiro-Wilk	0.411272	0.872831
PESI	gro_gen_del	het_female_0h	neg 852.25	LOG_Intensity_Outexcl	Normality	Shapiro-Wilk	0.560779	0.921822
PESI	gro_gen_del	het_female_0h	neg 853.05	LOG_Intensity_Outexcl	Normality	Shapiro-Wilk	0.982921	0.999998
PESI	gro_gen_del	het_female_0h	neg 853.81	LOG_Intensity_Outexcl	Normality	Shapiro-Wilk	0.385067	0.864015
PESI	gro_gen_del	het_female_0h	neg 854.57	LOG_Intensity_Outexcl	Normality	Shapiro-Wilk	0.121702	0.678714
PESI	gro_gen_del	het_female_0h	neg 855.4	LOG_Intensity_Outexcl	Normality	Shapiro-Wilk	0.629791	0.940928
PESI	gro_gen_del	het_female_0h	neg 856.92	LOG_Intensity_Outexcl	Normality	Shapiro-Wilk	0.878228	0.998168
PESI	gro_gen_del	het_female_0h	neg 857.68	LOG_Intensity_Outexcl	Normality	Shapiro-Wilk	0.317786	0.833689
PESI	gro_gen_del	het_female_0h	neg 858.44	LOG_Intensity_Outexcl	Normality	Shapiro-Wilk	0.00463904	0.231149
PESI	gro_gen_del	het_female_0h	neg 859.2	LOG_Intensity_Outexcl	Normality	Shapiro-Wilk	0.00382032	0.209954
PESI	gro_gen_del	het_female_0h	neg 860.77	LOG_Intensity_Outexcl	Normality	Shapiro-Wilk	0.789693	0.97954
PESI	gro_gen_del	het_female_0h	neg NA	LOG_Intensity_Outexcl	Normality	Shapiro-Wilk	0.765155	0.975166
PESI	gro_gen_del	het_female_0h	neg 861.57	LOG_Intensity_Outexcl	Normality	Shapiro-Wilk	0.536225	0.914634
PESI	gro_gen_del	het_female_0h	neg 862.33	LOG_Intensity_Outexcl	Normality	Shapiro-Wilk	0.194997	0.754963
PESI	gro_gen_del	het_female_0h	neg 863.1	LOG_Intensity_Outexcl	Normality	Shapiro-Wilk	0.671754	0.952145
PESI	gro_gen_del	het_female_0h	neg 863.9	LOG_Intensity_Outexcl	Normality	Shapiro-Wilk	0.51263	0.90621
PESI	gro_gen_del	het_female_0h	neg 864.67	LOG_Intensity_Outexcl	Normality	Shapiro-Wilk	0.978919	0.999998
PESI	gro_gen_del	het_female_0h	neg 865.43	LOG_Intensity_Outexcl	Normality	Shapiro-Wilk	0.935394	0.999998
PESI	gro_gen_del	het_female_0h	neg 866.2	LOG_Intensity_Outexcl	Normality	Shapiro-Wilk	0.105872	0.658629
PESI	gro_gen_del	het_female_0h	neg 866.96	LOG_Intensity_Outexcl	Normality	Shapiro-Wilk	0.285741	0.818171
PESI	gro_gen_del	het_female_0h	neg 867.73	LOG_Intensity_Outexcl	Normality	Shapiro-Wilk	0.388264	0.86527
PESI	gro_gen_del	het_female_0h	neg 868.49	LOG_Intensity_Outexcl	Normality	Shapiro-Wilk	0.224299	0.780458
PESI	gro_gen_del	het_female_0h	neg 869.26	LOG_Intensity_Outexcl	Normality	Shapiro-Wilk	0.352317	0.849447
PESI	gro_gen_del	het_female_0h	neg 870.03	LOG_Intensity_Outexcl	Normality	Shapiro-Wilk	0.343225	0.845368
PESI	gro_gen_del	het_female_0h	neg 870.79	LOG_Intensity_Outexcl	Normality	Shapiro-Wilk	0.0676997	0.582323
PESI	gro_gen_del	het_female_0h	neg 871.55	LOG_Intensity_Outexcl	Normality	Shapiro-Wilk	0.567829	0.924354
PESI	gro_gen_del	het_female_0h	neg 872.36	LOG_Intensity_Outexcl	Normality	Shapiro-Wilk	0.140433	0.698307
PESI	gro_gen_del	het_female_0h	neg 873.17	LOG_Intensity_Outexcl	Normality	Shapiro-Wilk	0.0261419	0.432947
PESI	gro_gen_del	het_female_0h	neg 873.93	LOG_Intensity_Outexcl	Normality	Shapiro-Wilk	0.788195	0.97954
PESI	gro_gen_del	het_female_0h	neg 874.69	LOG_Intensity_Outexcl	Normality	Shapiro-Wilk	0.930267	0.999998
PESI	gro_gen_del	het_female_0h	neg 875.47	LOG_Intensity_Outexcl	Normality	Shapiro-Wilk	0.766667	0.975696
PESI	gro_gen_del	het_female_0h	neg 876.26	LOG_Intensity_Outexcl	Normality	Shapiro-Wilk	0.486422	0.898893
PESI	gro_gen_del	het_female_0h	neg 877.03	LOG_Intensity_Outexcl	Normality	Shapiro-Wilk	0.439724	0.883054
PESI	gro_gen_del	het_female_0h	neg 877.82	LOG_Intensity_Outexcl	Normality	Shapiro-Wilk	0.0719958	0.5947
PESI	gro_gen_del	het_female_0h	neg 878.6	LOG_Intensity_Outexcl	Normality	Shapiro-Wilk	0.370629	0.857346
PESI	gro_gen_del	het_female_0h	neg 879.37	LOG_Intensity_Outexcl	Normality	Shapiro-Wilk	0.445502	0.885251
PESI	gro_gen_del	het_female_0h	neg 88.99	LOG_Intensity_Outexcl	Normality	Shapiro-Wilk	0.00647828	0.258722
PESI	gro_gen_del	het_female_0h	neg 880.13	LOG_Intensity_Outexcl	Normality	Shapiro-Wilk	0.579488	0.928367
PESI	gro_gen_del	het_female_0h	neg 880.89	LOG_Intensity_Outexcl	Normality	Shapiro-Wilk	0.257713	0.79997
PESI	gro_gen_del	het_female_0h	neg 881.68	LOG_Intensity_Outexcl	Normality	Shapiro-Wilk	0.37651	0.860994
PESI	gro_gen_del	het_female_0h	neg 883.22	LOG_Intensity_Outexcl	Normality	Shapiro-Wilk	0.0960939	0.642843
PESI	gro_gen_del	het_female_0h	neg 883.98	LOG_Intensity_Outexcl	Normality	Shapiro-Wilk	0.203775	0.761315
PESI	gro_gen_del	het_female_0h	neg 884.8	LOG_Intensity_Outexcl	Normality	Shapiro-Wilk	0.664228	0.950371
PESI	gro_gen_del	het_female_0h	neg 885.61	LOG_Intensity_Outexcl	Normality	Shapiro-Wilk	0.38437	0.863842
PESI	gro_gen_del	het_female_0h	neg 886.43	LOG_Intensity_Outexcl	Normality	Shapiro-Wilk	0.673156	0.952507
PESI	gro_gen_del	het_female_0h	neg 887.2	LOG_Intensity_Outexcl	Normality	Shapiro-Wilk	0.666364	0.950628
PESI	gro_gen_del	het_female_0h	neg 887.98	LOG_Intensity_Outexcl	Normality	Shapiro-Wilk	0.874929	0.9977
PESI	gro_gen_del	het_female_0h	neg 888.74	LOG_Intensity_Outexcl	Normality	Shapiro-Wilk	0.496157	0.899527
PESI	gro_gen_del	het_female_0h	neg 889.5	LOG_Intensity_Outexcl	Normality	Shapiro-Wilk	0.574248	0.92669
PESI	gro_gen_del	het_female_0h	neg 890.26	LOG_Intensity_Outexcl	Normality	Shapiro-Wilk	0.454857	0.889523
PESI	gro_gen_del	het_female_0h	neg 891.04	LOG_Intensity_Outexcl	Normality	Shapiro-Wilk	0.918349	0.999998
PESI	gro_gen_del	het_female_0h	neg 891.81	LOG_Intensity_Outexcl	Normality	Shapiro-Wilk	0.356498	0.850909
PESI	gro_gen_del	het_female_0h	neg 892.57	LOG_Intensity_Outexcl	Normality	Shapiro-Wilk	0.669766	0.951201
PESI	gro_gen_del	het_female_0h	neg 894.11	LOG_Intensity_Outexcl	Normality	Shapiro-Wilk	0.524057	0.910801
PESI	gro_gen_del	het_female_0h	neg 894.88	LOG_Intensity_Outexcl	Normality	Shapiro-Wilk	0.901502	0.999998
PESI	gro_gen_del	het_female_0h	neg 895.64	LOG_Intensity_Outexcl	Normality	Shapiro-Wilk	0.938504	0.999998
PESI	gro_gen_del	het_female_0h	neg 896.4	LOG_Intensity_Outexcl	Normality	Shapiro-Wilk	0.399953	0.869681
PESI	gro_gen_del	het_female_0h	neg 897.18	LOG_Intensity_Outexcl	Normality	Shapiro-Wilk	0.563231	0.922624
PESI	gro_gen_del	het_female_0h	neg 897.94	LOG_Intensity_Outexcl	Normality	Shapiro-Wilk	0.412966	0.873552
PESI	gro_gen_del	het_female_0h	neg 898.7	LOG_Intensity_Outexcl	Normality	Shapiro-Wilk	0.625621	0.940928
PESI	gro_gen_del	het_female_0h	neg 899.46	LOG_Intensity_Outexcl	Normality	Shapiro-Wilk	0.298519	0.823147
PESI	gro_gen_del	het_female_0h	neg 900.22	LOG_Intensity_Outexcl	Normality	Shapiro-Wilk	0.863155	0.995153
PESI	gro_gen_del	het_female_0h	neg 901.03	LOG_Intensity_Outexcl	Normality	Shapiro-Wilk	0.370368	0.857346
PESI	gro_gen_del	het_female_0h	neg 901.79	LOG_Intensity_Outexcl	Normality	Shapiro-Wilk	0.968725	0.999998
PESI	gro_gen_del	het_female_0h	neg 902.55	LOG_Intensity_Outexcl	Normality	Shapiro-Wilk	0.42672	0.880428
PESI	gro_gen_del	het_female_0h	neg 903.34	LOG_Intensity_Outexcl	Normality	Shapiro-Wilk	0.694516	0.956602
PESI	gro_gen_del	het_female_0h	neg 904.1	LOG_Intensity_Outexcl	Normality	Shapiro-Wilk	0.684784	0.954334
PESI	gro_gen_del	het_female_0h	neg 904.86	LOG_Intensity_Outexcl	Normality	Shapiro-Wilk	0.295986	0.822014
PESI	gro_gen_del	het_female_0h	neg 905.65	LOG_Intensity_Outexcl	Normality	Shapiro-Wilk	0.708232	0.959952
PESI	gro_gen_del	het_female_0h	neg 906.42	LOG_Intensity_Outexcl	Normality	Shapiro-Wilk	0.0192483	0.395401
PESI	gro_gen_del	het_female_0h	neg 907.19	LOG_Intensity_Outexcl	Normality	Shapiro-Wilk	0.768011	0.976061
PESI	gro_gen_del	het_female_0h	neg 907.97	LOG_Intensity_Outexcl	Normality	Shapiro-Wilk	0.262208	0.802252
PESI	gro_gen_del	het_female_0h	neg 908.77	LOG_Intensity_Outexcl	Normality	Shapiro-Wilk	0.25124	0.797466
PESI	gro_gen_del	het_female_0h	neg 909.56	LOG_Intensity_Outexcl	Normality	Shapiro-Wilk	0.151017	0.710421
PESI	gro_gen_del	het_female_0h	neg 910.33	LOG_Intensity_Outexcl	Normality	Shapiro-Wilk	0.777108	0.977337
PESI	gro_gen_del	het_female_0h	neg 911.1	LOG_Intensity_Outexcl	Normality	Shapiro-Wilk	0.0232269	0.416003
PESI	gro_gen_del	het_female_0h	neg 911.86	LOG_Intensity_Outexcl	Normality	Shapiro-Wilk	0.978476	0.999998
PESI	gro_gen_del	het_female_0h	neg 912.63	LOG_Intensity_Outexcl	Normality	Shapiro-Wilk	0.869939	0.996629
PESI	gro_gen_del	het_female_0h	neg 913.39	LOG_Intensity_Outexcl	Normality	Shapiro-Wilk	0.951044	0.999998
PESI	gro_gen_del	het_female_0h	neg 914.15	LOG_Intensity_Outexcl	Normality	Shapiro-Wilk	0.987344	0.999998
PESI	gro_gen_del	het_female_0h	neg 914.97	LOG_Intensity_Outexcl	Normality	Shapiro-Wilk	0.89455	0.999998
PESI	gro_gen_del	het_female_0h	neg 915.75	LOG_Intensity_Outexcl	Normality	Shapiro-Wilk	0.215455	0.773621
PESI	gro_gen_del	het_female_0h	neg 916.52	LOG_Intensity_Outexcl	Normality	Shapiro-Wilk	0.773679	0.976672
PESI	gro_gen_del	het_female_0h	neg 917.28	LOG_Intensity_Outexcl	Normality	Shapiro-Wilk	0.210046	0.768584
PESI	gro_gen_del	het_female_0h	neg 918.05	LOG_Intensity_Outexcl	Normality	Shapiro-Wilk	0.51025	0.905173
PESI	gro_gen_del	het_female_0h	neg 918.82	LOG_Intensity_Outexcl	Normality	Shapiro-Wilk	0.160229	0.718896
PESI	gro_gen_del	het_female_0h	neg 919.6	LOG_Intensity_Outexcl	Normality	Shapiro-Wilk	0.211353	0.770671
PESI	gro_gen_del	het_female_0h	neg 920.36	LOG_Intensity_Outexcl	Normality	Shapiro-Wilk	0.171755	0.733024
PESI	gro_gen_del	het_female_0h	neg 921.88	LOG_Intensity_Outexcl	Normality	Shapiro-Wilk	0.0167326	0.375896
PESI	gro_gen_del	het_female_0h	neg 926.47	LOG_Intensity_Outexcl	Normality	Shapiro-Wilk	0.201737	0.759504
PESI	gro_gen_del	het_female_0h	neg 928.76	LOG_Intensity_Outexcl	Normality	Shapiro-Wilk	0.383105	0.863842
PESI	gro_gen_del	het_female_0h	neg NA	LOG_Intensity_Outexcl	Normality	Shapiro-Wilk	0.43858	0.882802
PESI	gro_gen_del	het_female_0h	neg 929.52	LOG_Intensity_Outexcl	Normality	Shapiro-Wilk	0.86887	0.99641
PESI	gro_gen_del	het_female_0h	neg 930.28	LOG_Intensity_Outexcl	Normality	Shapiro-Wilk	0.14608	0.704348
PESI	gro_gen_del	het_female_0h	neg 931.08	LOG_Intensity_Outexcl	Normality	Shapiro-Wilk	0.591721	0.933005
PESI	gro_gen_del	het_female_0h	neg 931.84	LOG_Intensity_Outexcl	Normality	Shapiro-Wilk	0.49674	0.899651
PESI	gro_gen_del	het_female_0h	neg 932.6	LOG_Intensity_Outexcl	Normality	Shapiro-Wilk	0.135633	0.692387
PESI	gro_gen_del	het_female_0h	neg 933.36	LOG_Intensity_Outexcl	Normality	Shapiro-Wilk	0.00956441	0.301497
PESI	gro_gen_del	het_female_0h	neg 934.13	LOG_Intensity_Outexcl	Normality	Shapiro-Wilk	0.277223	0.811912
PESI	gro_gen_del	het_female_0h	neg 934.9	LOG_Intensity_Outexcl	Normality	Shapiro-Wilk	0.0295546	0.453234
PESI	gro_gen_del	het_female_0h	neg 946.55	LOG_Intensity_Outexcl	Normality	Shapiro-Wilk	0.662082	0.9498
PESI	gro_gen_del	het_female_0h	neg 954.35	LOG_Intensity_Outexcl	Normality	Shapiro-Wilk	0.820251	0.987145
PESI	gro_gen_del	het_female_0h	neg 959.81	LOG_Intensity_Outexcl	Normality	Shapiro-Wilk	0.879723	0.998409
PESI	gro_gen_del	het_female_0h	neg 960.59	LOG_Intensity_Outexcl	Normality	Shapiro-Wilk	0.169659	0.730099
PESI	gro_gen_del	het_female_0h	neg 961.41	LOG_Intensity_Outexcl	Normality	Shapiro-Wilk	0.816729	0.986362
PESI	gro_gen_del	het_female_0h	neg 982.16	LOG_Intensity_Outexcl	Normality	Shapiro-Wilk	0.0578129	0.552977
PESI	gro_gen_del	het_female_0h	neg 982.93	LOG_Intensity_Outexcl	Normality	Shapiro-Wilk	0.413678	0.873761
PESI	gro_gen_del	het_female_0h	neg 983.7	LOG_Intensity_Outexcl	Normality	Shapiro-Wilk	0.898646	0.999998
PESI	gro_gen_del	het_female_0h	neg 984.53	LOG_Intensity_Outexcl	Normality	Shapiro-Wilk	0.354391	0.85049
PESI	gro_gen_del	het_female_0h	neg 985.3	LOG_Intensity_Outexcl	Normality	Shapiro-Wilk	0.00762571	0.272482
PESI	gro_gen_del	het_female_0h	neg 986.07	LOG_Intensity_Outexcl	Normality	Shapiro-Wilk	0.35014	0.849261
PESI	gro_gen_del	het_female_0h	neg 986.83	LOG_Intensity_Outexcl	Normality	Shapiro-Wilk	0.96217	0.999998
PESI	gro_gen_del	het_female_0h	neg 988.36	LOG_Intensity_Outexcl	Normality	Shapiro-Wilk	0.944097	0.999998
PESI	gro_gen_del	het_female_0h	pos 1000.35	LOG_Intensity_Outexcl	Normality	Shapiro-Wilk	0.0996319	0.651596
PESI	gro_gen_del	het_female_0h	pos 1002.16	LOG_Intensity_Outexcl	Normality	Shapiro-Wilk	0.064589	0.571654
PESI	gro_gen_del	het_female_0h	pos 1004.09	LOG_Intensity_Outexcl	Normality	Shapiro-Wilk	0.0962176	0.642843
PESI	gro_gen_del	het_female_0h	pos 1008.57	LOG_Intensity_Outexcl	Normality	Shapiro-Wilk	0.125587	0.683096
PESI	gro_gen_del	het_female_0h	pos 101.18	LOG_Intensity_Outexcl	Normality	Shapiro-Wilk	0.29922	0.823147
PESI	gro_gen_del	het_female_0h	pos NA	LOG_Intensity_Outexcl	Normality	Shapiro-Wilk	0.660415	0.949605
PESI	gro_gen_del	het_female_0h	pos 1014.13	LOG_Intensity_Outexcl	Normality	Shapiro-Wilk	0.319464	0.834765
PESI	gro_gen_del	het_female_0h	pos 1018.29	LOG_Intensity_Outexcl	Normality	Shapiro-Wilk	0.978075	0.999998
PESI	gro_gen_del	het_female_0h	pos 1019.87	LOG_Intensity_Outexcl	Normality	Shapiro-Wilk	0.311355	0.830895
PESI	gro_gen_del	het_female_0h	pos 1021.82	LOG_Intensity_Outexcl	Normality	Shapiro-Wilk	0.309888	0.82967
PESI	gro_gen_del	het_female_0h	pos 1025.79	LOG_Intensity_Outexcl	Normality	Shapiro-Wilk	0.368979	0.856558
PESI	gro_gen_del	het_female_0h	pos 1029.47	LOG_Intensity_Outexcl	Normality	Shapiro-Wilk	0.944898	0.999998
PESI	gro_gen_del	het_female_0h	pos 103.14	LOG_Intensity_Outexcl	Normality	Shapiro-Wilk	0.180984	0.741766
PESI	gro_gen_del	het_female_0h	pos 1030.48	LOG_Intensity_Outexcl	Normality	Shapiro-Wilk	0.110825	0.66334
PESI	gro_gen_del	het_female_0h	pos 1032.39	LOG_Intensity_Outexcl	Normality	Shapiro-Wilk	0.166407	0.72614
PESI	gro_gen_del	het_female_0h	pos 1034.51	LOG_Intensity_Outexcl	Normality	Shapiro-Wilk	0.426215	0.879939
PESI	gro_gen_del	het_female_0h	pos 1040.64	LOG_Intensity_Outexcl	Normality	Shapiro-Wilk	0.932237	0.999998
PESI	gro_gen_del	het_female_0h	pos 1042.27	LOG_Intensity_Outexcl	Normality	Shapiro-Wilk	0.0130529	0.344452
PESI	gro_gen_del	het_female_0h	pos 1043.92	LOG_Intensity_Outexcl	Normality	Shapiro-Wilk	0.75894	0.97379
PESI	gro_gen_del	het_female_0h	pos 1051.98	LOG_Intensity_Outexcl	Normality	Shapiro-Wilk	0.234244	0.786733
PESI	gro_gen_del	het_female_0h	pos 1054.6	LOG_Intensity_Outexcl	Normality	Shapiro-Wilk	0.0914077	0.634221
PESI	gro_gen_del	het_female_0h	pos 1056.38	LOG_Intensity_Outexcl	Normality	Shapiro-Wilk	0.341856	0.844646
PESI	gro_gen_del	het_female_0h	pos 1058.13	LOG_Intensity_Outexcl	Normality	Shapiro-Wilk	0.198196	0.756734
PESI	gro_gen_del	het_female_0h	pos 1059.73	LOG_Intensity_Outexcl	Normality	Shapiro-Wilk	0.541578	0.916881
PESI	gro_gen_del	het_female_0h	pos 1060.49	LOG_Intensity_Outexcl	Normality	Shapiro-Wilk	0.820693	0.987371
PESI	gro_gen_del	het_female_0h	pos 1062.4	LOG_Intensity_Outexcl	Normality	Shapiro-Wilk	0.888801	0.999998
PESI	gro_gen_del	het_female_0h	pos 1068.42	LOG_Intensity_Outexcl	Normality	Shapiro-Wilk	0.436601	0.882355
PESI	gro_gen_del	het_female_0h	pos 1072.86	LOG_Intensity_Outexcl	Normality	Shapiro-Wilk	0.548112	0.918556
PESI	gro_gen_del	het_female_0h	pos 1074.46	LOG_Intensity_Outexcl	Normality	Shapiro-Wilk	0.335726	0.842423
PESI	gro_gen_del	het_female_0h	pos 1075.46	LOG_Intensity_Outexcl	Normality	Shapiro-Wilk	0.201543	0.759287
PESI	gro_gen_del	het_female_0h	pos 1076.3	LOG_Intensity_Outexcl	Normality	Shapiro-Wilk	0.0840251	0.620257
PESI	gro_gen_del	het_female_0h	pos 1078.18	LOG_Intensity_Outexcl	Normality	Shapiro-Wilk	0.99386	0.999998
PESI	gro_gen_del	het_female_0h	pos 1082.88	LOG_Intensity_Outexcl	Normality	Shapiro-Wilk	0.494848	0.899527
PESI	gro_gen_del	het_female_0h	pos 1083.73	LOG_Intensity_Outexcl	Normality	Shapiro-Wilk	0.286546	0.818341
PESI	gro_gen_del	het_female_0h	pos 1084.6	LOG_Intensity_Outexcl	Normality	Shapiro-Wilk	0.571603	0.925551
PESI	gro_gen_del	het_female_0h	pos 1085.64	LOG_Intensity_Outexcl	Normality	Shapiro-Wilk	0.421232	0.877892
PESI	gro_gen_del	het_female_0h	pos 1086.51	LOG_Intensity_Outexcl	Normality	Shapiro-Wilk	0.299428	0.823147
PESI	gro_gen_del	het_female_0h	pos 1087.36	LOG_Intensity_Outexcl	Normality	Shapiro-Wilk	0.60643	0.937189
PESI	gro_gen_del	het_female_0h	pos 1088.13	LOG_Intensity_Outexcl	Normality	Shapiro-Wilk	0.0506331	0.534347
PESI	gro_gen_del	het_female_0h	pos 1089.61	LOG_Intensity_Outexcl	Normality	Shapiro-Wilk	0.555677	0.919779
PESI	gro_gen_del	het_female_0h	pos 1095.86	LOG_Intensity_Outexcl	Normality	Shapiro-Wilk	0.923572	0.999998
PESI	gro_gen_del	het_female_0h	pos 1096.62	LOG_Intensity_Outexcl	Normality	Shapiro-Wilk	0.644617	0.944205
PESI	gro_gen_del	het_female_0h	pos 1100.04	LOG_Intensity_Outexcl	Normality	Shapiro-Wilk	0.0800363	0.612555
PESI	gro_gen_del	het_female_0h	pos 1101.11	LOG_Intensity_Outexcl	Normality	Shapiro-Wilk	0.175176	0.735606
PESI	gro_gen_del	het_female_0h	pos 1102.09	LOG_Intensity_Outexcl	Normality	Shapiro-Wilk	0.414848	0.874041
PESI	gro_gen_del	het_female_0h	pos 1104.75	LOG_Intensity_Outexcl	Normality	Shapiro-Wilk	0.836726	0.989989
PESI	gro_gen_del	het_female_0h	pos 1105.97	LOG_Intensity_Outexcl	Normality	Shapiro-Wilk	0.378163	0.862074
PESI	gro_gen_del	het_female_0h	pos 1107.05	LOG_Intensity_Outexcl	Normality	Shapiro-Wilk	0.449607	0.887147
PESI	gro_gen_del	het_female_0h	pos 1107.97	LOG_Intensity_Outexcl	Normality	Shapiro-Wilk	0.622623	0.940928
PESI	gro_gen_del	het_female_0h	pos 1110.24	LOG_Intensity_Outexcl	Normality	Shapiro-Wilk	0.999047	0.999998
PESI	gro_gen_del	het_female_0h	pos 1111.19	LOG_Intensity_Outexcl	Normality	Shapiro-Wilk	0.884066	0.999331
PESI	gro_gen_del	het_female_0h	pos 1112.81	LOG_Intensity_Outexcl	Normality	Shapiro-Wilk	0.873257	0.997514
PESI	gro_gen_del	het_female_0h	pos NA	LOG_Intensity_Outexcl	Normality	Shapiro-Wilk	0.0660175	0.574901
PESI	gro_gen_del	het_female_0h	pos 1113.9	LOG_Intensity_Outexcl	Normality	Shapiro-Wilk	0.547439	0.918511
PESI	gro_gen_del	het_female_0h	pos 1114.95	LOG_Intensity_Outexcl	Normality	Shapiro-Wilk	0.0229111	0.413434
PESI	gro_gen_del	het_female_0h	pos 1115.81	LOG_Intensity_Outexcl	Normality	Shapiro-Wilk	0.396357	0.868681
PESI	gro_gen_del	het_female_0h	pos 1116.57	LOG_Intensity_Outexcl	Normality	Shapiro-Wilk	0.551702	0.919322
PESI	gro_gen_del	het_female_0h	pos 1117.65	LOG_Intensity_Outexcl	Normality	Shapiro-Wilk	0.0142895	0.351291
PESI	gro_gen_del	het_female_0h	pos 1118.47	LOG_Intensity_Outexcl	Normality	Shapiro-Wilk	0.943952	0.999998
PESI	gro_gen_del	het_female_0h	pos 1120.37	LOG_Intensity_Outexcl	Normality	Shapiro-Wilk	0.388226	0.86527
PESI	gro_gen_del	het_female_0h	pos 1121.7	LOG_Intensity_Outexcl	Normality	Shapiro-Wilk	0.76565	0.975216
PESI	gro_gen_del	het_female_0h	pos 1122.97	LOG_Intensity_Outexcl	Normality	Shapiro-Wilk	0.205903	0.763486
PESI	gro_gen_del	het_female_0h	pos 1126.59	LOG_Intensity_Outexcl	Normality	Shapiro-Wilk	0.66604	0.950557
PESI	gro_gen_del	het_female_0h	pos 1129.75	LOG_Intensity_Outexcl	Normality	Shapiro-Wilk	0.457071	0.889894
PESI	gro_gen_del	het_female_0h	pos 1132.2	LOG_Intensity_Outexcl	Normality	Shapiro-Wilk	0.984303	0.999998
PESI	gro_gen_del	het_female_0h	pos 1132.96	LOG_Intensity_Outexcl	Normality	Shapiro-Wilk	0.0958455	0.642843
PESI	gro_gen_del	het_female_0h	pos 1133.74	LOG_Intensity_Outexcl	Normality	Shapiro-Wilk	0.651963	0.947159
PESI	gro_gen_del	het_female_0h	pos 1134.51	LOG_Intensity_Outexcl	Normality	Shapiro-Wilk	0.140833	0.699121
PESI	gro_gen_del	het_female_0h	pos 1135.57	LOG_Intensity_Outexcl	Normality	Shapiro-Wilk	0.417833	0.875231
PESI	gro_gen_del	het_female_0h	pos 1136.53	LOG_Intensity_Outexcl	Normality	Shapiro-Wilk	0.756127	0.972468
PESI	gro_gen_del	het_female_0h	pos 1138.37	LOG_Intensity_Outexcl	Normality	Shapiro-Wilk	0.541257	0.916757
PESI	gro_gen_del	het_female_0h	pos 1139.24	LOG_Intensity_Outexcl	Normality	Shapiro-Wilk	0.5354	0.914409
PESI	gro_gen_del	het_female_0h	pos 1140.24	LOG_Intensity_Outexcl	Normality	Shapiro-Wilk	0.296737	0.822198
PESI	gro_gen_del	het_female_0h	pos NA	LOG_Intensity_Outexcl	Normality	Shapiro-Wilk	0.361011	0.853458
PESI	gro_gen_del	het_female_0h	pos 1143.7	LOG_Intensity_Outexcl	Normality	Shapiro-Wilk	0.473996	0.895809
PESI	gro_gen_del	het_female_0h	pos 1144.55	LOG_Intensity_Outexcl	Normality	Shapiro-Wilk	0.806741	0.983447
PESI	gro_gen_del	het_female_0h	pos 1145.34	LOG_Intensity_Outexcl	Normality	Shapiro-Wilk	0.2906	0.819772
PESI	gro_gen_del	het_female_0h	pos 1146.47	LOG_Intensity_Outexcl	Normality	Shapiro-Wilk	0.109411	0.662127
PESI	gro_gen_del	het_female_0h	pos 1147.54	LOG_Intensity_Outexcl	Normality	Shapiro-Wilk	0.17666	0.737057
PESI	gro_gen_del	het_female_0h	pos 1148.64	LOG_Intensity_Outexcl	Normality	Shapiro-Wilk	0.99294	0.999998
PESI	gro_gen_del	het_female_0h	pos 1153.94	LOG_Intensity_Outexcl	Normality	Shapiro-Wilk	0.0920358	0.636101
PESI	gro_gen_del	het_female_0h	pos 1154.79	LOG_Intensity_Outexcl	Normality	Shapiro-Wilk	0.997453	0.999998
PESI	gro_gen_del	het_female_0h	pos 1155.56	LOG_Intensity_Outexcl	Normality	Shapiro-Wilk	0.898237	0.999998
PESI	gro_gen_del	het_female_0h	pos 1156.36	LOG_Intensity_Outexcl	Normality	Shapiro-Wilk	0.999077	0.999998
PESI	gro_gen_del	het_female_0h	pos 1157.13	LOG_Intensity_Outexcl	Normality	Shapiro-Wilk	0.830946	0.989701
PESI	gro_gen_del	het_female_0h	pos 1158.34	LOG_Intensity_Outexcl	Normality	Shapiro-Wilk	0.333185	0.842175
PESI	gro_gen_del	het_female_0h	pos 1159.18	LOG_Intensity_Outexcl	Normality	Shapiro-Wilk	0.176746	0.737057
PESI	gro_gen_del	het_female_0h	pos 1160.43	LOG_Intensity_Outexcl	Normality	Shapiro-Wilk	0.871771	0.997327
PESI	gro_gen_del	het_female_0h	pos 1161.75	LOG_Intensity_Outexcl	Normality	Shapiro-Wilk	0.721719	0.962915
PESI	gro_gen_del	het_female_0h	pos 1162.95	LOG_Intensity_Outexcl	Normality	Shapiro-Wilk	0.732128	0.966042
PESI	gro_gen_del	het_female_0h	pos 1163.81	LOG_Intensity_Outexcl	Normality	Shapiro-Wilk	0.596382	0.93425
PESI	gro_gen_del	het_female_0h	pos 1164.73	LOG_Intensity_Outexcl	Normality	Shapiro-Wilk	0.46155	0.891144
PESI	gro_gen_del	het_female_0h	pos 1166.29	LOG_Intensity_Outexcl	Normality	Shapiro-Wilk	0.965019	0.999998
PESI	gro_gen_del	het_female_0h	pos 1167.17	LOG_Intensity_Outexcl	Normality	Shapiro-Wilk	0.223186	0.779112
PESI	gro_gen_del	het_female_0h	pos 1167.98	LOG_Intensity_Outexcl	Normality	Shapiro-Wilk	0.158289	0.715533
PESI	gro_gen_del	het_female_0h	pos 1168.79	LOG_Intensity_Outexcl	Normality	Shapiro-Wilk	0.824534	0.988699
PESI	gro_gen_del	het_female_0h	pos 1169.6	LOG_Intensity_Outexcl	Normality	Shapiro-Wilk	0.105438	0.65835
PESI	gro_gen_del	het_female_0h	pos 1170.82	LOG_Intensity_Outexcl	Normality	Shapiro-Wilk	0.986011	0.999998
PESI	gro_gen_del	het_female_0h	pos 1171.63	LOG_Intensity_Outexcl	Normality	Shapiro-Wilk	0.445727	0.885398
PESI	gro_gen_del	het_female_0h	pos 1173.08	LOG_Intensity_Outexcl	Normality	Shapiro-Wilk	0.833069	0.989989
PESI	gro_gen_del	het_female_0h	pos 1174.16	LOG_Intensity_Outexcl	Normality	Shapiro-Wilk	0.25101	0.797466
PESI	gro_gen_del	het_female_0h	pos 1175.16	LOG_Intensity_Outexcl	Normality	Shapiro-Wilk	0.162654	0.722185
PESI	gro_gen_del	het_female_0h	pos 1176.09	LOG_Intensity_Outexcl	Normality	Shapiro-Wilk	0.859554	0.994721
PESI	gro_gen_del	het_female_0h	pos 1176.88	LOG_Intensity_Outexcl	Normality	Shapiro-Wilk	0.134582	0.690075
PESI	gro_gen_del	het_female_0h	pos 1177.77	LOG_Intensity_Outexcl	Normality	Shapiro-Wilk	0.404605	0.870819
PESI	gro_gen_del	het_female_0h	pos 1178.73	LOG_Intensity_Outexcl	Normality	Shapiro-Wilk	0.98382	0.999998
PESI	gro_gen_del	het_female_0h	pos 1179.57	LOG_Intensity_Outexcl	Normality	Shapiro-Wilk	0.911014	0.999998
PESI	gro_gen_del	het_female_0h	pos 1180.51	LOG_Intensity_Outexcl	Normality	Shapiro-Wilk	0.952398	0.999998
PESI	gro_gen_del	het_female_0h	pos 1181.27	LOG_Intensity_Outexcl	Normality	Shapiro-Wilk	0.76176	0.974691
PESI	gro_gen_del	het_female_0h	pos 1182.33	LOG_Intensity_Outexcl	Normality	Shapiro-Wilk	0.143974	0.70292
PESI	gro_gen_del	het_female_0h	pos 1183.25	LOG_Intensity_Outexcl	Normality	Shapiro-Wilk	0.559674	0.920971
PESI	gro_gen_del	het_female_0h	pos 1184.46	LOG_Intensity_Outexcl	Normality	Shapiro-Wilk	0.80629	0.983447
PESI	gro_gen_del	het_female_0h	pos 1185.29	LOG_Intensity_Outexcl	Normality	Shapiro-Wilk	0.0508264	0.534588
PESI	gro_gen_del	het_female_0h	pos 1186.05	LOG_Intensity_Outexcl	Normality	Shapiro-Wilk	0.930419	0.999998
PESI	gro_gen_del	het_female_0h	pos 1186.9	LOG_Intensity_Outexcl	Normality	Shapiro-Wilk	0.0842407	0.620257
PESI	gro_gen_del	het_female_0h	pos 1188.29	LOG_Intensity_Outexcl	Normality	Shapiro-Wilk	0.938593	0.999998
PESI	gro_gen_del	het_female_0h	pos 1189.56	LOG_Intensity_Outexcl	Normality	Shapiro-Wilk	0.70678	0.959429
PESI	gro_gen_del	het_female_0h	pos 119.17	LOG_Intensity_Outexcl	Normality	Shapiro-Wilk	0.0866099	0.622502
PESI	gro_gen_del	het_female_0h	pos 1190.68	LOG_Intensity_Outexcl	Normality	Shapiro-Wilk	0.0426201	0.504995
PESI	gro_gen_del	het_female_0h	pos 1191.7	LOG_Intensity_Outexcl	Normality	Shapiro-Wilk	0.747897	0.970343
PESI	gro_gen_del	het_female_0h	pos 1192.89	LOG_Intensity_Outexcl	Normality	Shapiro-Wilk	0.260266	0.800648
PESI	gro_gen_del	het_female_0h	pos 1194.07	LOG_Intensity_Outexcl	Normality	Shapiro-Wilk	0.123777	0.680299
PESI	gro_gen_del	het_female_0h	pos 1195.28	LOG_Intensity_Outexcl	Normality	Shapiro-Wilk	0.72951	0.965166
PESI	gro_gen_del	het_female_0h	pos 1196.09	LOG_Intensity_Outexcl	Normality	Shapiro-Wilk	0.120672	0.677268
PESI	gro_gen_del	het_female_0h	pos 1197.03	LOG_Intensity_Outexcl	Normality	Shapiro-Wilk	0.185298	0.746554
PESI	gro_gen_del	het_female_0h	pos 1198.07	LOG_Intensity_Outexcl	Normality	Shapiro-Wilk	0.897147	0.999998
PESI	gro_gen_del	het_female_0h	pos 1198.84	LOG_Intensity_Outexcl	Normality	Shapiro-Wilk	0.903754	0.999998
PESI	gro_gen_del	het_female_0h	pos 1199.75	LOG_Intensity_Outexcl	Normality	Shapiro-Wilk	0.563284	0.922628
PESI	gro_gen_del	het_female_0h	pos 1200.91	LOG_Intensity_Outexcl	Normality	Shapiro-Wilk	0.456213	0.889825
PESI	gro_gen_del	het_female_0h	pos 1202.19	LOG_Intensity_Outexcl	Normality	Shapiro-Wilk	0.368299	0.856129
PESI	gro_gen_del	het_female_0h	pos 1203.31	LOG_Intensity_Outexcl	Normality	Shapiro-Wilk	0.0605035	0.560532
PESI	gro_gen_del	het_female_0h	pos 1204.4	LOG_Intensity_Outexcl	Normality	Shapiro-Wilk	0.965046	0.999998
PESI	gro_gen_del	het_female_0h	pos 1205.61	LOG_Intensity_Outexcl	Normality	Shapiro-Wilk	0.26903	0.806686
PESI	gro_gen_del	het_female_0h	pos 1206.85	LOG_Intensity_Outexcl	Normality	Shapiro-Wilk	0.763757	0.974808
PESI	gro_gen_del	het_female_0h	pos 1207.81	LOG_Intensity_Outexcl	Normality	Shapiro-Wilk	0.948615	0.999998
PESI	gro_gen_del	het_female_0h	pos 1209.31	LOG_Intensity_Outexcl	Normality	Shapiro-Wilk	0.981638	0.999998
PESI	gro_gen_del	het_female_0h	pos 1210.2	LOG_Intensity_Outexcl	Normality	Shapiro-Wilk	0.485342	0.898775
PESI	gro_gen_del	het_female_0h	pos 1211.42	LOG_Intensity_Outexcl	Normality	Shapiro-Wilk	0.315587	0.832576
PESI	gro_gen_del	het_female_0h	pos 1212.59	LOG_Intensity_Outexcl	Normality	Shapiro-Wilk	0.375184	0.859952
PESI	gro_gen_del	het_female_0h	pos 1213.87	LOG_Intensity_Outexcl	Normality	Shapiro-Wilk	0.156133	0.713755
PESI	gro_gen_del	het_female_0h	pos 1214.63	LOG_Intensity_Outexcl	Normality	Shapiro-Wilk	0.746458	0.969935
PESI	gro_gen_del	het_female_0h	pos 1215.4	LOG_Intensity_Outexcl	Normality	Shapiro-Wilk	0.431167	0.881373
PESI	gro_gen_del	het_female_0h	pos 1216.45	LOG_Intensity_Outexcl	Normality	Shapiro-Wilk	0.255672	0.798773
PESI	gro_gen_del	het_female_0h	pos 1217.43	LOG_Intensity_Outexcl	Normality	Shapiro-Wilk	0.668359	0.951185
PESI	gro_gen_del	het_female_0h	pos 1218.77	LOG_Intensity_Outexcl	Normality	Shapiro-Wilk	0.638739	0.942652
PESI	gro_gen_del	het_female_0h	pos 1220.04	LOG_Intensity_Outexcl	Normality	Shapiro-Wilk	0.714098	0.96067
PESI	gro_gen_del	het_female_0h	pos 1220.9	LOG_Intensity_Outexcl	Normality	Shapiro-Wilk	0.943925	0.999998
PESI	gro_gen_del	het_female_0h	pos 1221.9	LOG_Intensity_Outexcl	Normality	Shapiro-Wilk	0.340105	0.843818
PESI	gro_gen_del	het_female_0h	pos 1223.41	LOG_Intensity_Outexcl	Normality	Shapiro-Wilk	0.724428	0.964227
PESI	gro_gen_del	het_female_0h	pos 1224.7	LOG_Intensity_Outexcl	Normality	Shapiro-Wilk	0.914895	0.999998
PESI	gro_gen_del	het_female_0h	pos 1226.4	LOG_Intensity_Outexcl	Normality	Shapiro-Wilk	0.53442	0.914264
PESI	gro_gen_del	het_female_0h	pos 1228.6	LOG_Intensity_Outexcl	Normality	Shapiro-Wilk	0.895639	0.999998
PESI	gro_gen_del	het_female_0h	pos 1234.97	LOG_Intensity_Outexcl	Normality	Shapiro-Wilk	0.382681	0.863842
PESI	gro_gen_del	het_female_0h	pos NA	LOG_Intensity_Outexcl	Normality	Shapiro-Wilk	0.460603	0.890592
PESI	gro_gen_del	het_female_0h	pos 1240.46	LOG_Intensity_Outexcl	Normality	Shapiro-Wilk	0.0842332	0.620257
PESI	gro_gen_del	het_female_0h	pos 1340.07	LOG_Intensity_Outexcl	Normality	Shapiro-Wilk	0.656988	0.948897
PESI	gro_gen_del	het_female_0h	pos 1350.7	LOG_Intensity_Outexcl	Normality	Shapiro-Wilk	0.674224	0.952576
PESI	gro_gen_del	het_female_0h	pos 1363.11	LOG_Intensity_Outexcl	Normality	Shapiro-Wilk	0.812828	0.98518
PESI	gro_gen_del	het_female_0h	pos 1380.19	LOG_Intensity_Outexcl	Normality	Shapiro-Wilk	0.79172	0.97954
PESI	gro_gen_del	het_female_0h	pos 1384.4	LOG_Intensity_Outexcl	Normality	Shapiro-Wilk	0.212067	0.771003
PESI	gro_gen_del	het_female_0h	pos 1397.89	LOG_Intensity_Outexcl	Normality	Shapiro-Wilk	0.991901	0.999998
PESI	gro_gen_del	het_female_0h	pos 1399.24	LOG_Intensity_Outexcl	Normality	Shapiro-Wilk	0.0139361	0.348355
PESI	gro_gen_del	het_female_0h	pos 1400.9	LOG_Intensity_Outexcl	Normality	Shapiro-Wilk	0.990791	0.999998
PESI	gro_gen_del	het_female_0h	pos 1402.91	LOG_Intensity_Outexcl	Normality	Shapiro-Wilk	0.976206	0.999998
PESI	gro_gen_del	het_female_0h	pos 1425.75	LOG_Intensity_Outexcl	Normality	Shapiro-Wilk	0.967269	0.999998
PESI	gro_gen_del	het_female_0h	pos 1483.11	LOG_Intensity_Outexcl	Normality	Shapiro-Wilk	0.185447	0.746598
PESI	gro_gen_del	het_female_0h	pos 1483.99	LOG_Intensity_Outexcl	Normality	Shapiro-Wilk	0.397751	0.868961
PESI	gro_gen_del	het_female_0h	pos 1511.79	LOG_Intensity_Outexcl	Normality	Shapiro-Wilk	0.811489	0.984576
PESI	gro_gen_del	het_female_0h	pos 1513.64	LOG_Intensity_Outexcl	Normality	Shapiro-Wilk	0.261002	0.800972
PESI	gro_gen_del	het_female_0h	pos 1515.71	LOG_Intensity_Outexcl	Normality	Shapiro-Wilk	0.773933	0.976707
PESI	gro_gen_del	het_female_0h	pos 1516.71	LOG_Intensity_Outexcl	Normality	Shapiro-Wilk	0.944441	0.999998
PESI	gro_gen_del	het_female_0h	pos 1519.05	LOG_Intensity_Outexcl	Normality	Shapiro-Wilk	0.844258	0.991775
PESI	gro_gen_del	het_female_0h	pos 1520.29	LOG_Intensity_Outexcl	Normality	Shapiro-Wilk	0.540083	0.916535
PESI	gro_gen_del	het_female_0h	pos 1521.12	LOG_Intensity_Outexcl	Normality	Shapiro-Wilk	0.458894	0.889894
PESI	gro_gen_del	het_female_0h	pos 1525.44	LOG_Intensity_Outexcl	Normality	Shapiro-Wilk	0.616487	0.940204
PESI	gro_gen_del	het_female_0h	pos 1537.78	LOG_Intensity_Outexcl	Normality	Shapiro-Wilk	0.739395	0.968017
PESI	gro_gen_del	het_female_0h	pos 1538.58	LOG_Intensity_Outexcl	Normality	Shapiro-Wilk	0.274965	0.811662
PESI	gro_gen_del	het_female_0h	pos 1539.34	LOG_Intensity_Outexcl	Normality	Shapiro-Wilk	0.0731826	0.597662
PESI	gro_gen_del	het_female_0h	pos 1540.18	LOG_Intensity_Outexcl	Normality	Shapiro-Wilk	0.185094	0.74655
PESI	gro_gen_del	het_female_0h	pos 1541.06	LOG_Intensity_Outexcl	Normality	Shapiro-Wilk	0.247867	0.795883
PESI	gro_gen_del	het_female_0h	pos 1542.01	LOG_Intensity_Outexcl	Normality	Shapiro-Wilk	0.425813	0.879892
PESI	gro_gen_del	het_female_0h	pos 1543.3	LOG_Intensity_Outexcl	Normality	Shapiro-Wilk	0.921745	0.999998
PESI	gro_gen_del	het_female_0h	pos 1544.42	LOG_Intensity_Outexcl	Normality	Shapiro-Wilk	0.908716	0.999998
PESI	gro_gen_del	het_female_0h	pos 1545.19	LOG_Intensity_Outexcl	Normality	Shapiro-Wilk	0.315482	0.832576
PESI	gro_gen_del	het_female_0h	pos 1546.2	LOG_Intensity_Outexcl	Normality	Shapiro-Wilk	0.894306	0.999998
PESI	gro_gen_del	het_female_0h	pos 1547.24	LOG_Intensity_Outexcl	Normality	Shapiro-Wilk	0.60137	0.93552
PESI	gro_gen_del	het_female_0h	pos 1548.23	LOG_Intensity_Outexcl	Normality	Shapiro-Wilk	0.599435	0.935241
PESI	gro_gen_del	het_female_0h	pos 1549.11	LOG_Intensity_Outexcl	Normality	Shapiro-Wilk	0.315923	0.832576
PESI	gro_gen_del	het_female_0h	pos 1550.15	LOG_Intensity_Outexcl	Normality	Shapiro-Wilk	0.0600048	0.559701
PESI	gro_gen_del	het_female_0h	pos 1551.46	LOG_Intensity_Outexcl	Normality	Shapiro-Wilk	0.769273	0.976147
PESI	gro_gen_del	het_female_0h	pos 1552.78	LOG_Intensity_Outexcl	Normality	Shapiro-Wilk	0.328203	0.839086
PESI	gro_gen_del	het_female_0h	pos 1553.65	LOG_Intensity_Outexcl	Normality	Shapiro-Wilk	0.0509004	0.534588
PESI	gro_gen_del	het_female_0h	pos 1555.1	LOG_Intensity_Outexcl	Normality	Shapiro-Wilk	0.972487	0.999998
PESI	gro_gen_del	het_female_0h	pos 1556.12	LOG_Intensity_Outexcl	Normality	Shapiro-Wilk	0.0611053	0.561233
PESI	gro_gen_del	het_female_0h	pos 1557.5	LOG_Intensity_Outexcl	Normality	Shapiro-Wilk	0.294929	0.821504
PESI	gro_gen_del	het_female_0h	pos 1559.63	LOG_Intensity_Outexcl	Normality	Shapiro-Wilk	0.530289	0.912487
PESI	gro_gen_del	het_female_0h	pos 1561.6	LOG_Intensity_Outexcl	Normality	Shapiro-Wilk	0.0501016	0.533035
PESI	gro_gen_del	het_female_0h	pos 1562.99	LOG_Intensity_Outexcl	Normality	Shapiro-Wilk	0.729014	0.965156
PESI	gro_gen_del	het_female_0h	pos 1563.99	LOG_Intensity_Outexcl	Normality	Shapiro-Wilk	0.500837	0.901839
PESI	gro_gen_del	het_female_0h	pos 1564.77	LOG_Intensity_Outexcl	Normality	Shapiro-Wilk	0.0801099	0.61263
PESI	gro_gen_del	het_female_0h	pos 1565.75	LOG_Intensity_Outexcl	Normality	Shapiro-Wilk	0.602068	0.935886
PESI	gro_gen_del	het_female_0h	pos 1566.69	LOG_Intensity_Outexcl	Normality	Shapiro-Wilk	0.472496	0.895044
PESI	gro_gen_del	het_female_0h	pos 1567.59	LOG_Intensity_Outexcl	Normality	Shapiro-Wilk	0.152054	0.711636
PESI	gro_gen_del	het_female_0h	pos 1568.57	LOG_Intensity_Outexcl	Normality	Shapiro-Wilk	0.260923	0.800959
PESI	gro_gen_del	het_female_0h	pos 1569.52	LOG_Intensity_Outexcl	Normality	Shapiro-Wilk	0.169317	0.729884
PESI	gro_gen_del	het_female_0h	pos 157.15	LOG_Intensity_Outexcl	Normality	Shapiro-Wilk	0.124839	0.681863
PESI	gro_gen_del	het_female_0h	pos 1570.31	LOG_Intensity_Outexcl	Normality	Shapiro-Wilk	0.724483	0.964227
PESI	gro_gen_del	het_female_0h	pos 1571.38	LOG_Intensity_Outexcl	Normality	Shapiro-Wilk	0.690729	0.956187
PESI	gro_gen_del	het_female_0h	pos 1572.23	LOG_Intensity_Outexcl	Normality	Shapiro-Wilk	0.955054	0.999998
PESI	gro_gen_del	het_female_0h	pos 1573.48	LOG_Intensity_Outexcl	Normality	Shapiro-Wilk	0.710011	0.959952
PESI	gro_gen_del	het_female_0h	pos 1574.78	LOG_Intensity_Outexcl	Normality	Shapiro-Wilk	0.995512	0.999998
PESI	gro_gen_del	het_female_0h	pos 1575.6	LOG_Intensity_Outexcl	Normality	Shapiro-Wilk	0.570665	0.925139
PESI	gro_gen_del	het_female_0h	pos 1576.38	LOG_Intensity_Outexcl	Normality	Shapiro-Wilk	0.890099	0.999998
PESI	gro_gen_del	het_female_0h	pos 1577.34	LOG_Intensity_Outexcl	Normality	Shapiro-Wilk	0.103437	0.655581
PESI	gro_gen_del	het_female_0h	pos 1578.81	LOG_Intensity_Outexcl	Normality	Shapiro-Wilk	0.280776	0.814748
PESI	gro_gen_del	het_female_0h	pos 1580.08	LOG_Intensity_Outexcl	Normality	Shapiro-Wilk	0.393286	0.867344
PESI	gro_gen_del	het_female_0h	pos 1580.86	LOG_Intensity_Outexcl	Normality	Shapiro-Wilk	0.532082	0.912847
PESI	gro_gen_del	het_female_0h	pos 1581.7	LOG_Intensity_Outexcl	Normality	Shapiro-Wilk	0.200923	0.758393
PESI	gro_gen_del	het_female_0h	pos 1582.66	LOG_Intensity_Outexcl	Normality	Shapiro-Wilk	0.286673	0.818341
PESI	gro_gen_del	het_female_0h	pos 1583.51	LOG_Intensity_Outexcl	Normality	Shapiro-Wilk	0.31288	0.831247
PESI	gro_gen_del	het_female_0h	pos 1584.28	LOG_Intensity_Outexcl	Normality	Shapiro-Wilk	0.284642	0.817873
PESI	gro_gen_del	het_female_0h	pos 1585.04	LOG_Intensity_Outexcl	Normality	Shapiro-Wilk	0.143224	0.702696
PESI	gro_gen_del	het_female_0h	pos 1586.21	LOG_Intensity_Outexcl	Normality	Shapiro-Wilk	0.247302	0.795352
PESI	gro_gen_del	het_female_0h	pos 1586.98	LOG_Intensity_Outexcl	Normality	Shapiro-Wilk	0.891229	0.999998
PESI	gro_gen_del	het_female_0h	pos 1588.47	LOG_Intensity_Outexcl	Normality	Shapiro-Wilk	0.446971	0.88601
PESI	gro_gen_del	het_female_0h	pos 1589.93	LOG_Intensity_Outexcl	Normality	Shapiro-Wilk	0.468619	0.894143
PESI	gro_gen_del	het_female_0h	pos 1591.4	LOG_Intensity_Outexcl	Normality	Shapiro-Wilk	0.237808	0.789517
PESI	gro_gen_del	het_female_0h	pos 1592.2	LOG_Intensity_Outexcl	Normality	Shapiro-Wilk	0.68746	0.95492
PESI	gro_gen_del	het_female_0h	pos 1592.97	LOG_Intensity_Outexcl	Normality	Shapiro-Wilk	0.0619664	0.563815
PESI	gro_gen_del	het_female_0h	pos 1593.86	LOG_Intensity_Outexcl	Normality	Shapiro-Wilk	0.136034	0.692775
PESI	gro_gen_del	het_female_0h	pos 1594.7	LOG_Intensity_Outexcl	Normality	Shapiro-Wilk	0.989169	0.999998
PESI	gro_gen_del	het_female_0h	pos 1595.74	LOG_Intensity_Outexcl	Normality	Shapiro-Wilk	0.674243	0.952576
PESI	gro_gen_del	het_female_0h	pos 1596.5	LOG_Intensity_Outexcl	Normality	Shapiro-Wilk	0.527596	0.911752
PESI	gro_gen_del	het_female_0h	pos 1597.26	LOG_Intensity_Outexcl	Normality	Shapiro-Wilk	0.901678	0.999998
PESI	gro_gen_del	het_female_0h	pos 1598.18	LOG_Intensity_Outexcl	Normality	Shapiro-Wilk	0.991378	0.999998
PESI	gro_gen_del	het_female_0h	pos 1599.07	LOG_Intensity_Outexcl	Normality	Shapiro-Wilk	0.438154	0.882802
PESI	gro_gen_del	het_female_0h	pos 1600.13	LOG_Intensity_Outexcl	Normality	Shapiro-Wilk	0.943152	0.999998
PESI	gro_gen_del	het_female_0h	pos 1601.13	LOG_Intensity_Outexcl	Normality	Shapiro-Wilk	0.398469	0.868961
PESI	gro_gen_del	het_female_0h	pos 1601.97	LOG_Intensity_Outexcl	Normality	Shapiro-Wilk	0.977187	0.999998
PESI	gro_gen_del	het_female_0h	pos 1603.4	LOG_Intensity_Outexcl	Normality	Shapiro-Wilk	0.849087	0.993059
PESI	gro_gen_del	het_female_0h	pos 1604.32	LOG_Intensity_Outexcl	Normality	Shapiro-Wilk	0.147882	0.706305
PESI	gro_gen_del	het_female_0h	pos 1605.18	LOG_Intensity_Outexcl	Normality	Shapiro-Wilk	0.351563	0.849447
PESI	gro_gen_del	het_female_0h	pos 1606.13	LOG_Intensity_Outexcl	Normality	Shapiro-Wilk	0.0582642	0.555052
PESI	gro_gen_del	het_female_0h	pos 1607.36	LOG_Intensity_Outexcl	Normality	Shapiro-Wilk	0.999608	0.999998
PESI	gro_gen_del	het_female_0h	pos 1608.4	LOG_Intensity_Outexcl	Normality	Shapiro-Wilk	0.814767	0.985625
PESI	gro_gen_del	het_female_0h	pos 1609.19	LOG_Intensity_Outexcl	Normality	Shapiro-Wilk	0.740357	0.968172
PESI	gro_gen_del	het_female_0h	pos 1610.05	LOG_Intensity_Outexcl	Normality	Shapiro-Wilk	0.552088	0.919322
PESI	gro_gen_del	het_female_0h	pos 1611.25	LOG_Intensity_Outexcl	Normality	Shapiro-Wilk	0.892331	0.999998
PESI	gro_gen_del	het_female_0h	pos 1612.01	LOG_Intensity_Outexcl	Normality	Shapiro-Wilk	0.536202	0.914634
PESI	gro_gen_del	het_female_0h	pos 1613.28	LOG_Intensity_Outexcl	Normality	Shapiro-Wilk	0.808151	0.983751
PESI	gro_gen_del	het_female_0h	pos 1614.2	LOG_Intensity_Outexcl	Normality	Shapiro-Wilk	0.217668	0.775559
PESI	gro_gen_del	het_female_0h	pos 1614.99	LOG_Intensity_Outexcl	Normality	Shapiro-Wilk	0.93818	0.999998
PESI	gro_gen_del	het_female_0h	pos 1616.19	LOG_Intensity_Outexcl	Normality	Shapiro-Wilk	0.663924	0.950338
PESI	gro_gen_del	het_female_0h	pos 1617.08	LOG_Intensity_Outexcl	Normality	Shapiro-Wilk	0.875066	0.9977
PESI	gro_gen_del	het_female_0h	pos 1618.09	LOG_Intensity_Outexcl	Normality	Shapiro-Wilk	0.085585	0.621965
PESI	gro_gen_del	het_female_0h	pos 1618.92	LOG_Intensity_Outexcl	Normality	Shapiro-Wilk	0.348392	0.848602
PESI	gro_gen_del	het_female_0h	pos 1619.72	LOG_Intensity_Outexcl	Normality	Shapiro-Wilk	0.476797	0.896311
PESI	gro_gen_del	het_female_0h	pos 1620.6	LOG_Intensity_Outexcl	Normality	Shapiro-Wilk	0.212454	0.771029
PESI	gro_gen_del	het_female_0h	pos 1621.92	LOG_Intensity_Outexcl	Normality	Shapiro-Wilk	0.341707	0.844486
PESI	gro_gen_del	het_female_0h	pos 179.1	LOG_Intensity_Outexcl	Normality	Shapiro-Wilk	0.477493	0.896679
PESI	gro_gen_del	het_female_0h	pos 180.13	LOG_Intensity_Outexcl	Normality	Shapiro-Wilk	0.788481	0.97954
PESI	gro_gen_del	het_female_0h	pos 181.1	LOG_Intensity_Outexcl	Normality	Shapiro-Wilk	0.488986	0.899407
PESI	gro_gen_del	het_female_0h	pos 182.1	LOG_Intensity_Outexcl	Normality	Shapiro-Wilk	0.250764	0.797466
PESI	gro_gen_del	het_female_0h	pos 182.9	LOG_Intensity_Outexcl	Normality	Shapiro-Wilk	0.406138	0.871268
PESI	gro_gen_del	het_female_0h	pos 198.99	LOG_Intensity_Outexcl	Normality	Shapiro-Wilk	0.657675	0.948902
PESI	gro_gen_del	het_female_0h	pos 236.55	LOG_Intensity_Outexcl	Normality	Shapiro-Wilk	0.675678	0.952799
PESI	gro_gen_del	het_female_0h	pos 238.9	LOG_Intensity_Outexcl	Normality	Shapiro-Wilk	0.27176	0.808415
PESI	gro_gen_del	het_female_0h	pos 257.11	LOG_Intensity_Outexcl	Normality	Shapiro-Wilk	0.575701	0.926953
PESI	gro_gen_del	het_female_0h	pos 260.72	LOG_Intensity_Outexcl	Normality	Shapiro-Wilk	0.622476	0.940928
PESI	gro_gen_del	het_female_0h	pos 315.02	LOG_Intensity_Outexcl	Normality	Shapiro-Wilk	0.543231	0.916881
PESI	gro_gen_del	het_female_0h	pos 336.9	LOG_Intensity_Outexcl	Normality	Shapiro-Wilk	0.765853	0.975237
PESI	gro_gen_del	het_female_0h	pos 374.97	LOG_Intensity_Outexcl	Normality	Shapiro-Wilk	0.626782	0.940928
PESI	gro_gen_del	het_female_0h	pos 431.04	LOG_Intensity_Outexcl	Normality	Shapiro-Wilk	0.793181	0.979902
PESI	gro_gen_del	het_female_0h	pos 519.07	LOG_Intensity_Outexcl	Normality	Shapiro-Wilk	0.232393	0.786306
PESI	gro_gen_del	het_female_0h	pos 522.18	LOG_Intensity_Outexcl	Normality	Shapiro-Wilk	0.0119972	0.333513
PESI	gro_gen_del	het_female_0h	pos 550.45	LOG_Intensity_Outexcl	Normality	Shapiro-Wilk	0.30337	0.825551
PESI	gro_gen_del	het_female_0h	pos 614.84	LOG_Intensity_Outexcl	Normality	Shapiro-Wilk	0.189674	0.750172
PESI	gro_gen_del	het_female_0h	pos 617.15	LOG_Intensity_Outexcl	Normality	Shapiro-Wilk	0.105862	0.658629
PESI	gro_gen_del	het_female_0h	pos 639.11	LOG_Intensity_Outexcl	Normality	Shapiro-Wilk	0.0420533	0.504995
PESI	gro_gen_del	het_female_0h	pos 641.42	LOG_Intensity_Outexcl	Normality	Shapiro-Wilk	0.182988	0.743114
PESI	gro_gen_del	het_female_0h	pos 642.19	LOG_Intensity_Outexcl	Normality	Shapiro-Wilk	0.59486	0.933656
PESI	gro_gen_del	het_female_0h	pos 642.96	LOG_Intensity_Outexcl	Normality	Shapiro-Wilk	0.202474	0.76017
PESI	gro_gen_del	het_female_0h	pos 657.32	LOG_Intensity_Outexcl	Normality	Shapiro-Wilk	0.333916	0.842423
PESI	gro_gen_del	het_female_0h	pos 659.02	LOG_Intensity_Outexcl	Normality	Shapiro-Wilk	0.0347036	0.476644
PESI	gro_gen_del	het_female_0h	pos 671.44	LOG_Intensity_Outexcl	Normality	Shapiro-Wilk	0.458412	0.889894
PESI	gro_gen_del	het_female_0h	pos 685.05	LOG_Intensity_Outexcl	Normality	Shapiro-Wilk	0.582523	0.930382
PESI	gro_gen_del	het_female_0h	pos 686.07	LOG_Intensity_Outexcl	Normality	Shapiro-Wilk	0.873214	0.997514
PESI	gro_gen_del	het_female_0h	pos 688.64	LOG_Intensity_Outexcl	Normality	Shapiro-Wilk	0.976651	0.999998
PESI	gro_gen_del	het_female_0h	pos 697.48	LOG_Intensity_Outexcl	Normality	Shapiro-Wilk	0.798763	0.981457
PESI	gro_gen_del	het_female_0h	pos 700.59	LOG_Intensity_Outexcl	Normality	Shapiro-Wilk	0.0628362	0.566233
PESI	gro_gen_del	het_female_0h	pos 701.36	LOG_Intensity_Outexcl	Normality	Shapiro-Wilk	0.988928	0.999998
PESI	gro_gen_del	het_female_0h	pos 703.08	LOG_Intensity_Outexcl	Normality	Shapiro-Wilk	0.9506	0.999998
PESI	gro_gen_del	het_female_0h	pos 704.64	LOG_Intensity_Outexcl	Normality	Shapiro-Wilk	0.0379981	0.486666
PESI	gro_gen_del	het_female_0h	pos 711.06	LOG_Intensity_Outexcl	Normality	Shapiro-Wilk	0.289371	0.819624
PESI	gro_gen_del	het_female_0h	pos 720.72	LOG_Intensity_Outexcl	Normality	Shapiro-Wilk	0.614428	0.939333
PESI	gro_gen_del	het_female_0h	pos 721.49	LOG_Intensity_Outexcl	Normality	Shapiro-Wilk	0.442086	0.883496
PESI	gro_gen_del	het_female_0h	pos 723.06	LOG_Intensity_Outexcl	Normality	Shapiro-Wilk	0.544305	0.917096
PESI	gro_gen_del	het_female_0h	pos 725.34	LOG_Intensity_Outexcl	Normality	Shapiro-Wilk	0.227421	0.781734
PESI	gro_gen_del	het_female_0h	pos 726.17	LOG_Intensity_Outexcl	Normality	Shapiro-Wilk	0.393209	0.867284
PESI	gro_gen_del	het_female_0h	pos 727.02	LOG_Intensity_Outexcl	Normality	Shapiro-Wilk	0.601393	0.93552
PESI	gro_gen_del	het_female_0h	pos 728.28	LOG_Intensity_Outexcl	Normality	Shapiro-Wilk	0.398444	0.868961
PESI	gro_gen_del	het_female_0h	pos 737.08	LOG_Intensity_Outexcl	Normality	Shapiro-Wilk	0.243223	0.793248
PESI	gro_gen_del	het_female_0h	pos 738.66	LOG_Intensity_Outexcl	Normality	Shapiro-Wilk	0.000516099	0.0854233
PESI	gro_gen_del	het_female_0h	pos 739.55	LOG_Intensity_Outexcl	Normality	Shapiro-Wilk	0.0440883	0.509618
PESI	gro_gen_del	het_female_0h	pos 740.4	LOG_Intensity_Outexcl	Normality	Shapiro-Wilk	0.274249	0.811539
PESI	gro_gen_del	het_female_0h	pos 741.27	LOG_Intensity_Outexcl	Normality	Shapiro-Wilk	0.862419	0.994929
PESI	gro_gen_del	het_female_0h	pos 742.06	LOG_Intensity_Outexcl	Normality	Shapiro-Wilk	0.808638	0.983785
PESI	gro_gen_del	het_female_0h	pos 743.13	LOG_Intensity_Outexcl	Normality	Shapiro-Wilk	0.874488	0.9977
PESI	gro_gen_del	het_female_0h	pos 743.91	LOG_Intensity_Outexcl	Normality	Shapiro-Wilk	0.487198	0.899087
PESI	gro_gen_del	het_female_0h	pos 744.68	LOG_Intensity_Outexcl	Normality	Shapiro-Wilk	0.249253	0.796681
PESI	gro_gen_del	het_female_0h	pos 745.44	LOG_Intensity_Outexcl	Normality	Shapiro-Wilk	0.848094	0.992576
PESI	gro_gen_del	het_female_0h	pos 746.26	LOG_Intensity_Outexcl	Normality	Shapiro-Wilk	0.347791	0.848439
PESI	gro_gen_del	het_female_0h	pos 748.63	LOG_Intensity_Outexcl	Normality	Shapiro-Wilk	0.233105	0.786733
PESI	gro_gen_del	het_female_0h	pos 749.39	LOG_Intensity_Outexcl	Normality	Shapiro-Wilk	0.13873	0.696927
PESI	gro_gen_del	het_female_0h	pos 750.93	LOG_Intensity_Outexcl	Normality	Shapiro-Wilk	0.942496	0.999998
PESI	gro_gen_del	het_female_0h	pos 751.7	LOG_Intensity_Outexcl	Normality	Shapiro-Wilk	0.750378	0.970917
PESI	gro_gen_del	het_female_0h	pos 752.51	LOG_Intensity_Outexcl	Normality	Shapiro-Wilk	0.722877	0.963691
PESI	gro_gen_del	het_female_0h	pos 753.27	LOG_Intensity_Outexcl	Normality	Shapiro-Wilk	0.845203	0.99193
PESI	gro_gen_del	het_female_0h	pos 754.1	LOG_Intensity_Outexcl	Normality	Shapiro-Wilk	0.176561	0.737056
PESI	gro_gen_del	het_female_0h	pos 754.89	LOG_Intensity_Outexcl	Normality	Shapiro-Wilk	0.262797	0.802393
PESI	gro_gen_del	het_female_0h	pos 755.65	LOG_Intensity_Outexcl	Normality	Shapiro-Wilk	0.664403	0.950371
PESI	gro_gen_del	het_female_0h	pos 756.51	LOG_Intensity_Outexcl	Normality	Shapiro-Wilk	0.68226	0.954241
PESI	gro_gen_del	het_female_0h	pos 758.13	LOG_Intensity_Outexcl	Normality	Shapiro-Wilk	0.319477	0.834765
PESI	gro_gen_del	het_female_0h	pos 759.02	LOG_Intensity_Outexcl	Normality	Shapiro-Wilk	0.953794	0.999998
PESI	gro_gen_del	het_female_0h	pos 759.78	LOG_Intensity_Outexcl	Normality	Shapiro-Wilk	0.122426	0.679714
PESI	gro_gen_del	het_female_0h	pos 760.55	LOG_Intensity_Outexcl	Normality	Shapiro-Wilk	0.456705	0.889894
PESI	gro_gen_del	het_female_0h	pos 761.31	LOG_Intensity_Outexcl	Normality	Shapiro-Wilk	0.981601	0.999998
PESI	gro_gen_del	het_female_0h	pos 762.08	LOG_Intensity_Outexcl	Normality	Shapiro-Wilk	0.957673	0.999998
PESI	gro_gen_del	het_female_0h	pos 762.87	LOG_Intensity_Outexcl	Normality	Shapiro-Wilk	0.460972	0.890658
PESI	gro_gen_del	het_female_0h	pos 763.66	LOG_Intensity_Outexcl	Normality	Shapiro-Wilk	0.996925	0.999998
PESI	gro_gen_del	het_female_0h	pos 764.43	LOG_Intensity_Outexcl	Normality	Shapiro-Wilk	0.520195	0.909112
PESI	gro_gen_del	het_female_0h	pos 765.4	LOG_Intensity_Outexcl	Normality	Shapiro-Wilk	0.460901	0.890658
PESI	gro_gen_del	het_female_0h	pos 766.23	LOG_Intensity_Outexcl	Normality	Shapiro-Wilk	0.836021	0.989989
PESI	gro_gen_del	het_female_0h	pos 767.02	LOG_Intensity_Outexcl	Normality	Shapiro-Wilk	0.0211992	0.408
PESI	gro_gen_del	het_female_0h	pos 767.78	LOG_Intensity_Outexcl	Normality	Shapiro-Wilk	0.599529	0.935241
PESI	gro_gen_del	het_female_0h	pos 768.64	LOG_Intensity_Outexcl	Normality	Shapiro-Wilk	0.72654	0.964499
PESI	gro_gen_del	het_female_0h	pos 769.4	LOG_Intensity_Outexcl	Normality	Shapiro-Wilk	0.345443	0.846702
PESI	gro_gen_del	het_female_0h	pos 770.19	LOG_Intensity_Outexcl	Normality	Shapiro-Wilk	0.378425	0.862113
PESI	gro_gen_del	het_female_0h	pos 771.77	LOG_Intensity_Outexcl	Normality	Shapiro-Wilk	0.852246	0.993107
PESI	gro_gen_del	het_female_0h	pos NA	LOG_Intensity_Outexcl	Normality	Shapiro-Wilk	0.364921	0.855007
PESI	gro_gen_del	het_female_0h	pos 774.06	LOG_Intensity_Outexcl	Normality	Shapiro-Wilk	0.131194	0.687976
PESI	gro_gen_del	het_female_0h	pos 774.83	LOG_Intensity_Outexcl	Normality	Shapiro-Wilk	0.234072	0.786733
PESI	gro_gen_del	het_female_0h	pos 776.47	LOG_Intensity_Outexcl	Normality	Shapiro-Wilk	0.185572	0.746598
PESI	gro_gen_del	het_female_0h	pos 778.02	LOG_Intensity_Outexcl	Normality	Shapiro-Wilk	0.842324	0.990832
PESI	gro_gen_del	het_female_0h	pos 778.8	LOG_Intensity_Outexcl	Normality	Shapiro-Wilk	0.0702692	0.589338
PESI	gro_gen_del	het_female_0h	pos 779.56	LOG_Intensity_Outexcl	Normality	Shapiro-Wilk	0.421834	0.877892
PESI	gro_gen_del	het_female_0h	pos 780.33	LOG_Intensity_Outexcl	Normality	Shapiro-Wilk	0.983637	0.999998
PESI	gro_gen_del	het_female_0h	pos 781.14	LOG_Intensity_Outexcl	Normality	Shapiro-Wilk	0.86954	0.996546
PESI	gro_gen_del	het_female_0h	pos 782.29	LOG_Intensity_Outexcl	Normality	Shapiro-Wilk	0.302259	0.825084
PESI	gro_gen_del	het_female_0h	pos 783.07	LOG_Intensity_Outexcl	Normality	Shapiro-Wilk	0.942864	0.999998
PESI	gro_gen_del	het_female_0h	pos 783.84	LOG_Intensity_Outexcl	Normality	Shapiro-Wilk	0.85928	0.994721
PESI	gro_gen_del	het_female_0h	pos 784.6	LOG_Intensity_Outexcl	Normality	Shapiro-Wilk	0.241064	0.792269
PESI	gro_gen_del	het_female_0h	pos 785.37	LOG_Intensity_Outexcl	Normality	Shapiro-Wilk	0.625249	0.940928
PESI	gro_gen_del	het_female_0h	pos 786.15	LOG_Intensity_Outexcl	Normality	Shapiro-Wilk	0.593305	0.933319
PESI	gro_gen_del	het_female_0h	pos 786.92	LOG_Intensity_Outexcl	Normality	Shapiro-Wilk	0.445329	0.885251
PESI	gro_gen_del	het_female_0h	pos 787.68	LOG_Intensity_Outexcl	Normality	Shapiro-Wilk	0.0593749	0.557184
PESI	gro_gen_del	het_female_0h	pos 788.44	LOG_Intensity_Outexcl	Normality	Shapiro-Wilk	0.932838	0.999998
PESI	gro_gen_del	het_female_0h	pos 789.22	LOG_Intensity_Outexcl	Normality	Shapiro-Wilk	0.354664	0.850657
PESI	gro_gen_del	het_female_0h	pos 79.32	LOG_Intensity_Outexcl	Normality	Shapiro-Wilk	0.60683	0.937189
PESI	gro_gen_del	het_female_0h	pos 790.06	LOG_Intensity_Outexcl	Normality	Shapiro-Wilk	0.335601	0.842423
PESI	gro_gen_del	het_female_0h	pos 790.88	LOG_Intensity_Outexcl	Normality	Shapiro-Wilk	0.674175	0.952576
PESI	gro_gen_del	het_female_0h	pos 791.66	LOG_Intensity_Outexcl	Normality	Shapiro-Wilk	0.738366	0.968017
PESI	gro_gen_del	het_female_0h	pos 792.42	LOG_Intensity_Outexcl	Normality	Shapiro-Wilk	0.980132	0.999998
PESI	gro_gen_del	het_female_0h	pos 793.27	LOG_Intensity_Outexcl	Normality	Shapiro-Wilk	0.985716	0.999998
PESI	gro_gen_del	het_female_0h	pos 794.08	LOG_Intensity_Outexcl	Normality	Shapiro-Wilk	0.865155	0.995625
PESI	gro_gen_del	het_female_0h	pos 794.98	LOG_Intensity_Outexcl	Normality	Shapiro-Wilk	0.972502	0.999998
PESI	gro_gen_del	het_female_0h	pos 796.51	LOG_Intensity_Outexcl	Normality	Shapiro-Wilk	0.701356	0.957909
PESI	gro_gen_del	het_female_0h	pos 797.33	LOG_Intensity_Outexcl	Normality	Shapiro-Wilk	0.88891	0.999998
PESI	gro_gen_del	het_female_0h	pos 798.27	LOG_Intensity_Outexcl	Normality	Shapiro-Wilk	0.910432	0.999998
PESI	gro_gen_del	het_female_0h	pos 799.08	LOG_Intensity_Outexcl	Normality	Shapiro-Wilk	0.744694	0.969293
PESI	gro_gen_del	het_female_0h	pos 799.85	LOG_Intensity_Outexcl	Normality	Shapiro-Wilk	0.00685733	0.265856
PESI	gro_gen_del	het_female_0h	pos 800.72	LOG_Intensity_Outexcl	Normality	Shapiro-Wilk	0.751682	0.971218
PESI	gro_gen_del	het_female_0h	pos 801.49	LOG_Intensity_Outexcl	Normality	Shapiro-Wilk	0.0796943	0.612106
PESI	gro_gen_del	het_female_0h	pos 802.25	LOG_Intensity_Outexcl	Normality	Shapiro-Wilk	0.687281	0.95492
PESI	gro_gen_del	het_female_0h	pos 803.29	LOG_Intensity_Outexcl	Normality	Shapiro-Wilk	0.131889	0.688742
PESI	gro_gen_del	het_female_0h	pos 804.12	LOG_Intensity_Outexcl	Normality	Shapiro-Wilk	0.0891703	0.628105
PESI	gro_gen_del	het_female_0h	pos 805.03	LOG_Intensity_Outexcl	Normality	Shapiro-Wilk	0.160683	0.719301
PESI	gro_gen_del	het_female_0h	pos 805.97	LOG_Intensity_Outexcl	Normality	Shapiro-Wilk	0.104566	0.657745
PESI	gro_gen_del	het_female_0h	pos 806.86	LOG_Intensity_Outexcl	Normality	Shapiro-Wilk	0.0679331	0.582804
PESI	gro_gen_del	het_female_0h	pos 807.62	LOG_Intensity_Outexcl	Normality	Shapiro-Wilk	0.776942	0.977337
PESI	gro_gen_del	het_female_0h	pos 808.45	LOG_Intensity_Outexcl	Normality	Shapiro-Wilk	0.176162	0.736509
PESI	gro_gen_del	het_female_0h	pos 809.25	LOG_Intensity_Outexcl	Normality	Shapiro-Wilk	0.0758302	0.602634
PESI	gro_gen_del	het_female_0h	pos 810.07	LOG_Intensity_Outexcl	Normality	Shapiro-Wilk	0.0837366	0.619945
PESI	gro_gen_del	het_female_0h	pos 811.62	LOG_Intensity_Outexcl	Normality	Shapiro-Wilk	0.992494	0.999998
PESI	gro_gen_del	het_female_0h	pos 812.43	LOG_Intensity_Outexcl	Normality	Shapiro-Wilk	0.493138	0.899527
PESI	gro_gen_del	het_female_0h	pos 813.24	LOG_Intensity_Outexcl	Normality	Shapiro-Wilk	0.471666	0.895044
PESI	gro_gen_del	het_female_0h	pos 814.18	LOG_Intensity_Outexcl	Normality	Shapiro-Wilk	0.878506	0.998238
PESI	gro_gen_del	het_female_0h	pos 814.98	LOG_Intensity_Outexcl	Normality	Shapiro-Wilk	0.0678019	0.582329
PESI	gro_gen_del	het_female_0h	pos 815.74	LOG_Intensity_Outexcl	Normality	Shapiro-Wilk	0.217978	0.775559
PESI	gro_gen_del	het_female_0h	pos 816.6	LOG_Intensity_Outexcl	Normality	Shapiro-Wilk	0.632379	0.941472
PESI	gro_gen_del	het_female_0h	pos 817.4	LOG_Intensity_Outexcl	Normality	Shapiro-Wilk	0.561957	0.922299
PESI	gro_gen_del	het_female_0h	pos 818.24	LOG_Intensity_Outexcl	Normality	Shapiro-Wilk	0.454206	0.889203
PESI	gro_gen_del	het_female_0h	pos 819.02	LOG_Intensity_Outexcl	Normality	Shapiro-Wilk	0.424422	0.878991
PESI	gro_gen_del	het_female_0h	pos 819.83	LOG_Intensity_Outexcl	Normality	Shapiro-Wilk	0.0479516	0.526038
PESI	gro_gen_del	het_female_0h	pos 820.61	LOG_Intensity_Outexcl	Normality	Shapiro-Wilk	0.360746	0.853458
PESI	gro_gen_del	het_female_0h	pos 821.4	LOG_Intensity_Outexcl	Normality	Shapiro-Wilk	0.16947	0.729884
PESI	gro_gen_del	het_female_0h	pos 822.18	LOG_Intensity_Outexcl	Normality	Shapiro-Wilk	0.177376	0.737303
PESI	gro_gen_del	het_female_0h	pos 822.97	LOG_Intensity_Outexcl	Normality	Shapiro-Wilk	0.558147	0.920549
PESI	gro_gen_del	het_female_0h	pos 824.6	LOG_Intensity_Outexcl	Normality	Shapiro-Wilk	0.161099	0.719437
PESI	gro_gen_del	het_female_0h	pos 825.38	LOG_Intensity_Outexcl	Normality	Shapiro-Wilk	0.787876	0.97954
PESI	gro_gen_del	het_female_0h	pos 826.14	LOG_Intensity_Outexcl	Normality	Shapiro-Wilk	0.403237	0.870746
PESI	gro_gen_del	het_female_0h	pos 826.92	LOG_Intensity_Outexcl	Normality	Shapiro-Wilk	0.737229	0.967651
PESI	gro_gen_del	het_female_0h	pos 828.49	LOG_Intensity_Outexcl	Normality	Shapiro-Wilk	0.992066	0.999998
PESI	gro_gen_del	het_female_0h	pos 829.25	LOG_Intensity_Outexcl	Normality	Shapiro-Wilk	0.143759	0.70292
PESI	gro_gen_del	het_female_0h	pos 830.05	LOG_Intensity_Outexcl	Normality	Shapiro-Wilk	0.0754689	0.602079
PESI	gro_gen_del	het_female_0h	pos 830.85	LOG_Intensity_Outexcl	Normality	Shapiro-Wilk	0.989511	0.999998
PESI	gro_gen_del	het_female_0h	pos 832.48	LOG_Intensity_Outexcl	Normality	Shapiro-Wilk	0.66209	0.9498
PESI	gro_gen_del	het_female_0h	pos 833.25	LOG_Intensity_Outexcl	Normality	Shapiro-Wilk	0.50569	0.903278
PESI	gro_gen_del	het_female_0h	pos 834.03	LOG_Intensity_Outexcl	Normality	Shapiro-Wilk	0.179481	0.74002
PESI	gro_gen_del	het_female_0h	pos 834.98	LOG_Intensity_Outexcl	Normality	Shapiro-Wilk	0.314083	0.831705
PESI	gro_gen_del	het_female_0h	pos 835.82	LOG_Intensity_Outexcl	Normality	Shapiro-Wilk	0.850853	0.993061
PESI	gro_gen_del	het_female_0h	pos 836.58	LOG_Intensity_Outexcl	Normality	Shapiro-Wilk	0.817446	0.986503
PESI	gro_gen_del	het_female_0h	pos 837.48	LOG_Intensity_Outexcl	Normality	Shapiro-Wilk	0.153928	0.712651
PESI	gro_gen_del	het_female_0h	pos 838.3	LOG_Intensity_Outexcl	Normality	Shapiro-Wilk	0.285214	0.818125
PESI	gro_gen_del	het_female_0h	pos 839.06	LOG_Intensity_Outexcl	Normality	Shapiro-Wilk	0.721508	0.962885
PESI	gro_gen_del	het_female_0h	pos 840.22	LOG_Intensity_Outexcl	Normality	Shapiro-Wilk	0.608261	0.937617
PESI	gro_gen_del	het_female_0h	pos 840.99	LOG_Intensity_Outexcl	Normality	Shapiro-Wilk	0.470509	0.894728
PESI	gro_gen_del	het_female_0h	pos 841.8	LOG_Intensity_Outexcl	Normality	Shapiro-Wilk	0.362317	0.853557
PESI	gro_gen_del	het_female_0h	pos 842.58	LOG_Intensity_Outexcl	Normality	Shapiro-Wilk	0.891132	0.999998
PESI	gro_gen_del	het_female_0h	pos 843.34	LOG_Intensity_Outexcl	Normality	Shapiro-Wilk	0.708763	0.959952
PESI	gro_gen_del	het_female_0h	pos 844.13	LOG_Intensity_Outexcl	Normality	Shapiro-Wilk	0.999864	0.999998
PESI	gro_gen_del	het_female_0h	pos 844.9	LOG_Intensity_Outexcl	Normality	Shapiro-Wilk	0.712363	0.959978
PESI	gro_gen_del	het_female_0h	pos 845.76	LOG_Intensity_Outexcl	Normality	Shapiro-Wilk	0.199525	0.7573
PESI	gro_gen_del	het_female_0h	pos 846.9	LOG_Intensity_Outexcl	Normality	Shapiro-Wilk	0.598696	0.934827
PESI	gro_gen_del	het_female_0h	pos 847.97	LOG_Intensity_Outexcl	Normality	Shapiro-Wilk	0.350701	0.849447
PESI	gro_gen_del	het_female_0h	pos 849.6	LOG_Intensity_Outexcl	Normality	Shapiro-Wilk	0.483045	0.898477
PESI	gro_gen_del	het_female_0h	pos 850.39	LOG_Intensity_Outexcl	Normality	Shapiro-Wilk	0.502776	0.902345
PESI	gro_gen_del	het_female_0h	pos 851.42	LOG_Intensity_Outexcl	Normality	Shapiro-Wilk	0.307112	0.828393
PESI	gro_gen_del	het_female_0h	pos 852.19	LOG_Intensity_Outexcl	Normality	Shapiro-Wilk	0.986498	0.999998
PESI	gro_gen_del	het_female_0h	pos 852.95	LOG_Intensity_Outexcl	Normality	Shapiro-Wilk	0.90433	0.999998
PESI	gro_gen_del	het_female_0h	pos 853.73	LOG_Intensity_Outexcl	Normality	Shapiro-Wilk	0.934143	0.999998
PESI	gro_gen_del	het_female_0h	pos 854.5	LOG_Intensity_Outexcl	Normality	Shapiro-Wilk	0.595446	0.933918
PESI	gro_gen_del	het_female_0h	pos 855.27	LOG_Intensity_Outexcl	Normality	Shapiro-Wilk	0.492448	0.899527
PESI	gro_gen_del	het_female_0h	pos 856.11	LOG_Intensity_Outexcl	Normality	Shapiro-Wilk	0.201546	0.759287
PESI	gro_gen_del	het_female_0h	pos 856.88	LOG_Intensity_Outexcl	Normality	Shapiro-Wilk	0.361064	0.853458
PESI	gro_gen_del	het_female_0h	pos 857.68	LOG_Intensity_Outexcl	Normality	Shapiro-Wilk	0.526081	0.911537
PESI	gro_gen_del	het_female_0h	pos 858.45	LOG_Intensity_Outexcl	Normality	Shapiro-Wilk	0.802318	0.982931
PESI	gro_gen_del	het_female_0h	pos 859.38	LOG_Intensity_Outexcl	Normality	Shapiro-Wilk	0.46107	0.890658
PESI	gro_gen_del	het_female_0h	pos 860.16	LOG_Intensity_Outexcl	Normality	Shapiro-Wilk	0.627592	0.940928
PESI	gro_gen_del	het_female_0h	pos 860.92	LOG_Intensity_Outexcl	Normality	Shapiro-Wilk	0.894188	0.999998
PESI	gro_gen_del	het_female_0h	pos 861.73	LOG_Intensity_Outexcl	Normality	Shapiro-Wilk	0.156225	0.713755
PESI	gro_gen_del	het_female_0h	pos 862.54	LOG_Intensity_Outexcl	Normality	Shapiro-Wilk	0.437577	0.882802
PESI	gro_gen_del	het_female_0h	pos 863.38	LOG_Intensity_Outexcl	Normality	Shapiro-Wilk	0.964501	0.999998
PESI	gro_gen_del	het_female_0h	pos 864.41	LOG_Intensity_Outexcl	Normality	Shapiro-Wilk	0.979263	0.999998
PESI	gro_gen_del	het_female_0h	pos 865.43	LOG_Intensity_Outexcl	Normality	Shapiro-Wilk	0.993591	0.999998
PESI	gro_gen_del	het_female_0h	pos 866.22	LOG_Intensity_Outexcl	Normality	Shapiro-Wilk	0.558012	0.92047
PESI	gro_gen_del	het_female_0h	pos 867.99	LOG_Intensity_Outexcl	Normality	Shapiro-Wilk	0.301183	0.824689
PESI	gro_gen_del	het_female_0h	pos NA	LOG_Intensity_Outexcl	Normality	Shapiro-Wilk	0.450845	0.88721
PESI	gro_gen_del	het_female_0h	pos 872.55	LOG_Intensity_Outexcl	Normality	Shapiro-Wilk	0.458186	0.889894
PESI	gro_gen_del	het_female_0h	pos 873.4	LOG_Intensity_Outexcl	Normality	Shapiro-Wilk	0.725001	0.964286
PESI	gro_gen_del	het_female_0h	pos 874.71	LOG_Intensity_Outexcl	Normality	Shapiro-Wilk	0.182033	0.742348
PESI	gro_gen_del	het_female_0h	pos 875.64	LOG_Intensity_Outexcl	Normality	Shapiro-Wilk	0.886559	0.9998
PESI	gro_gen_del	het_female_0h	pos 876.5	LOG_Intensity_Outexcl	Normality	Shapiro-Wilk	0.940371	0.999998
PESI	gro_gen_del	het_female_0h	pos 877.27	LOG_Intensity_Outexcl	Normality	Shapiro-Wilk	0.907317	0.999998
PESI	gro_gen_del	het_female_0h	pos 878.09	LOG_Intensity_Outexcl	Normality	Shapiro-Wilk	0.786733	0.979439
PESI	gro_gen_del	het_female_0h	pos 879.7	LOG_Intensity_Outexcl	Normality	Shapiro-Wilk	0.350393	0.849447
PESI	gro_gen_del	het_female_0h	pos 880.46	LOG_Intensity_Outexcl	Normality	Shapiro-Wilk	0.470056	0.894457
PESI	gro_gen_del	het_female_0h	pos 881.25	LOG_Intensity_Outexcl	Normality	Shapiro-Wilk	0.227944	0.782361
PESI	gro_gen_del	het_female_0h	pos 882.15	LOG_Intensity_Outexcl	Normality	Shapiro-Wilk	0.581225	0.929408
PESI	gro_gen_del	het_female_0h	pos 883.71	LOG_Intensity_Outexcl	Normality	Shapiro-Wilk	0.880175	0.998476
PESI	gro_gen_del	het_female_0h	pos 884.57	LOG_Intensity_Outexcl	Normality	Shapiro-Wilk	0.043648	0.508933
PESI	gro_gen_del	het_female_0h	pos 885.42	LOG_Intensity_Outexcl	Normality	Shapiro-Wilk	0.613461	0.939008
PESI	gro_gen_del	het_female_0h	pos 887.3	LOG_Intensity_Outexcl	Normality	Shapiro-Wilk	0.891366	0.999998
PESI	gro_gen_del	het_female_0h	pos 888.07	LOG_Intensity_Outexcl	Normality	Shapiro-Wilk	0.819242	0.986693
PESI	gro_gen_del	het_female_0h	pos 888.88	LOG_Intensity_Outexcl	Normality	Shapiro-Wilk	0.714212	0.960734
PESI	gro_gen_del	het_female_0h	pos 889.83	LOG_Intensity_Outexcl	Normality	Shapiro-Wilk	0.247186	0.795352
PESI	gro_gen_del	het_female_0h	pos 890.6	LOG_Intensity_Outexcl	Normality	Shapiro-Wilk	0.414124	0.873761
PESI	gro_gen_del	het_female_0h	pos 893.83	LOG_Intensity_Outexcl	Normality	Shapiro-Wilk	0.0303914	0.457976
PESI	gro_gen_del	het_female_0h	pos 894.69	LOG_Intensity_Outexcl	Normality	Shapiro-Wilk	0.0137184	0.34725
PESI	gro_gen_del	het_female_0h	pos 895.55	LOG_Intensity_Outexcl	Normality	Shapiro-Wilk	0.901603	0.999998
PESI	gro_gen_del	het_female_0h	pos 896.32	LOG_Intensity_Outexcl	Normality	Shapiro-Wilk	0.511598	0.905884
PESI	gro_gen_del	het_female_0h	pos 897.15	LOG_Intensity_Outexcl	Normality	Shapiro-Wilk	0.531341	0.912698
PESI	gro_gen_del	het_female_0h	pos 898.76	LOG_Intensity_Outexcl	Normality	Shapiro-Wilk	0.214988	0.773184
PESI	gro_gen_del	het_female_0h	pos NA	LOG_Intensity_Outexcl	Normality	Shapiro-Wilk	0.0190114	0.393339
PESI	gro_gen_del	het_female_0h	pos 899.56	LOG_Intensity_Outexcl	Normality	Shapiro-Wilk	0.941679	0.999998
PESI	gro_gen_del	het_female_0h	pos 900.37	LOG_Intensity_Outexcl	Normality	Shapiro-Wilk	0.61949	0.940928
PESI	gro_gen_del	het_female_0h	pos 901.14	LOG_Intensity_Outexcl	Normality	Shapiro-Wilk	0.384844	0.863977
PESI	gro_gen_del	het_female_0h	pos 902.82	LOG_Intensity_Outexcl	Normality	Shapiro-Wilk	0.507165	0.90346
PESI	gro_gen_del	het_female_0h	pos NA	LOG_Intensity_Outexcl	Normality	Shapiro-Wilk	0.746869	0.970009
PESI	gro_gen_del	het_female_0h	pos 903.67	LOG_Intensity_Outexcl	Normality	Shapiro-Wilk	0.265265	0.80337
PESI	gro_gen_del	het_female_0h	pos 904.57	LOG_Intensity_Outexcl	Normality	Shapiro-Wilk	0.295599	0.821504
PESI	gro_gen_del	het_female_0h	pos 905.4	LOG_Intensity_Outexcl	Normality	Shapiro-Wilk	0.928487	0.999998
PESI	gro_gen_del	het_female_0h	pos 906.17	LOG_Intensity_Outexcl	Normality	Shapiro-Wilk	0.415531	0.874041
PESI	gro_gen_del	het_female_0h	pos 907.76	LOG_Intensity_Outexcl	Normality	Shapiro-Wilk	0.184758	0.746288
PESI	gro_gen_del	het_female_0h	pos 909.43	LOG_Intensity_Outexcl	Normality	Shapiro-Wilk	0.261347	0.801064
PESI	gro_gen_del	het_female_0h	pos 910.22	LOG_Intensity_Outexcl	Normality	Shapiro-Wilk	0.834383	0.989989
PESI	gro_gen_del	het_female_0h	pos 910.98	LOG_Intensity_Outexcl	Normality	Shapiro-Wilk	0.334665	0.842423
PESI	gro_gen_del	het_female_0h	pos 911.77	LOG_Intensity_Outexcl	Normality	Shapiro-Wilk	0.227356	0.781734
PESI	gro_gen_del	het_female_0h	pos 912.78	LOG_Intensity_Outexcl	Normality	Shapiro-Wilk	0.0660698	0.574901
PESI	gro_gen_del	het_female_0h	pos 913.54	LOG_Intensity_Outexcl	Normality	Shapiro-Wilk	0.129923	0.686025
PESI	gro_gen_del	het_female_0h	pos 914.33	LOG_Intensity_Outexcl	Normality	Shapiro-Wilk	0.575651	0.926953
PESI	gro_gen_del	het_female_0h	pos 915.17	LOG_Intensity_Outexcl	Normality	Shapiro-Wilk	0.342748	0.845203
PESI	gro_gen_del	het_female_0h	pos 915.93	LOG_Intensity_Outexcl	Normality	Shapiro-Wilk	0.62152	0.940928
PESI	gro_gen_del	het_female_0h	pos 916.69	LOG_Intensity_Outexcl	Normality	Shapiro-Wilk	0.828504	0.989266
PESI	gro_gen_del	het_female_0h	pos 917.54	LOG_Intensity_Outexcl	Normality	Shapiro-Wilk	0.0779107	0.607922
PESI	gro_gen_del	het_female_0h	pos 918.3	LOG_Intensity_Outexcl	Normality	Shapiro-Wilk	0.269606	0.806889
PESI	gro_gen_del	het_female_0h	pos 919.29	LOG_Intensity_Outexcl	Normality	Shapiro-Wilk	0.504075	0.902425
PESI	gro_gen_del	het_female_0h	pos 920.31	LOG_Intensity_Outexcl	Normality	Shapiro-Wilk	0.429206	0.880538
PESI	gro_gen_del	het_female_0h	pos 921.37	LOG_Intensity_Outexcl	Normality	Shapiro-Wilk	0.63775	0.94244
PESI	gro_gen_del	het_female_0h	pos 922.14	LOG_Intensity_Outexcl	Normality	Shapiro-Wilk	0.736277	0.96715
PESI	gro_gen_del	het_female_0h	pos 922.92	LOG_Intensity_Outexcl	Normality	Shapiro-Wilk	0.355727	0.850909
PESI	gro_gen_del	het_female_0h	pos 923.68	LOG_Intensity_Outexcl	Normality	Shapiro-Wilk	0.101607	0.652605
PESI	gro_gen_del	het_female_0h	pos 924.69	LOG_Intensity_Outexcl	Normality	Shapiro-Wilk	0.47016	0.894577
PESI	gro_gen_del	het_female_0h	pos 925.88	LOG_Intensity_Outexcl	Normality	Shapiro-Wilk	0.255686	0.798773
PESI	gro_gen_del	het_female_0h	pos 926.74	LOG_Intensity_Outexcl	Normality	Shapiro-Wilk	0.235004	0.786991
PESI	gro_gen_del	het_female_0h	pos 927.55	LOG_Intensity_Outexcl	Normality	Shapiro-Wilk	0.555618	0.919779
PESI	gro_gen_del	het_female_0h	pos 928.33	LOG_Intensity_Outexcl	Normality	Shapiro-Wilk	0.237247	0.789453
PESI	gro_gen_del	het_female_0h	pos 929.15	LOG_Intensity_Outexcl	Normality	Shapiro-Wilk	0.907711	0.999998
PESI	gro_gen_del	het_female_0h	pos 929.93	LOG_Intensity_Outexcl	Normality	Shapiro-Wilk	0.542493	0.916881
PESI	gro_gen_del	het_female_0h	pos 930.73	LOG_Intensity_Outexcl	Normality	Shapiro-Wilk	0.368174	0.856129
PESI	gro_gen_del	het_female_0h	pos 931.51	LOG_Intensity_Outexcl	Normality	Shapiro-Wilk	0.696034	0.956602
PESI	gro_gen_del	het_female_0h	pos 932.37	LOG_Intensity_Outexcl	Normality	Shapiro-Wilk	0.161293	0.719856
PESI	gro_gen_del	het_female_0h	pos 933.14	LOG_Intensity_Outexcl	Normality	Shapiro-Wilk	0.674685	0.952612
PESI	gro_gen_del	het_female_0h	pos 933.9	LOG_Intensity_Outexcl	Normality	Shapiro-Wilk	0.640651	0.942652
PESI	gro_gen_del	het_female_0h	pos 934.69	LOG_Intensity_Outexcl	Normality	Shapiro-Wilk	0.203849	0.761408
PESI	gro_gen_del	het_female_0h	pos 935.5	LOG_Intensity_Outexcl	Normality	Shapiro-Wilk	0.776537	0.977337
PESI	gro_gen_del	het_female_0h	pos 936.4	LOG_Intensity_Outexcl	Normality	Shapiro-Wilk	0.0789936	0.60983
PESI	gro_gen_del	het_female_0h	pos 937.32	LOG_Intensity_Outexcl	Normality	Shapiro-Wilk	0.53861	0.915792
PESI	gro_gen_del	het_female_0h	pos 938.1	LOG_Intensity_Outexcl	Normality	Shapiro-Wilk	0.420306	0.87749
PESI	gro_gen_del	het_female_0h	pos 938.91	LOG_Intensity_Outexcl	Normality	Shapiro-Wilk	0.999867	0.999998
PESI	gro_gen_del	het_female_0h	pos 939.84	LOG_Intensity_Outexcl	Normality	Shapiro-Wilk	0.651898	0.947159
PESI	gro_gen_del	het_female_0h	pos 940.71	LOG_Intensity_Outexcl	Normality	Shapiro-Wilk	0.785984	0.979419
PESI	gro_gen_del	het_female_0h	pos 941.57	LOG_Intensity_Outexcl	Normality	Shapiro-Wilk	0.340833	0.843869
PESI	gro_gen_del	het_female_0h	pos 942.34	LOG_Intensity_Outexcl	Normality	Shapiro-Wilk	0.22985	0.784752
PESI	gro_gen_del	het_female_0h	pos 943.17	LOG_Intensity_Outexcl	Normality	Shapiro-Wilk	0.183254	0.743341
PESI	gro_gen_del	het_female_0h	pos 944.09	LOG_Intensity_Outexcl	Normality	Shapiro-Wilk	0.249638	0.797371
PESI	gro_gen_del	het_female_0h	pos 944.92	LOG_Intensity_Outexcl	Normality	Shapiro-Wilk	0.334725	0.842423
PESI	gro_gen_del	het_female_0h	pos 945.8	LOG_Intensity_Outexcl	Normality	Shapiro-Wilk	0.554719	0.919375
PESI	gro_gen_del	het_female_0h	pos 946.65	LOG_Intensity_Outexcl	Normality	Shapiro-Wilk	0.464465	0.892206
PESI	gro_gen_del	het_female_0h	pos 947.97	LOG_Intensity_Outexcl	Normality	Shapiro-Wilk	0.0554554	0.545052
PESI	gro_gen_del	het_female_0h	pos 948.74	LOG_Intensity_Outexcl	Normality	Shapiro-Wilk	0.0474038	0.523973
PESI	gro_gen_del	het_female_0h	pos 949.64	LOG_Intensity_Outexcl	Normality	Shapiro-Wilk	0.739954	0.968172
PESI	gro_gen_del	het_female_0h	pos 950.43	LOG_Intensity_Outexcl	Normality	Shapiro-Wilk	0.0243041	0.423985
PESI	gro_gen_del	het_female_0h	pos 951.48	LOG_Intensity_Outexcl	Normality	Shapiro-Wilk	0.518132	0.908064
PESI	gro_gen_del	het_female_0h	pos 952.46	LOG_Intensity_Outexcl	Normality	Shapiro-Wilk	0.694569	0.956602
PESI	gro_gen_del	het_female_0h	pos 954.11	LOG_Intensity_Outexcl	Normality	Shapiro-Wilk	0.135381	0.6918
PESI	gro_gen_del	het_female_0h	pos 955.19	LOG_Intensity_Outexcl	Normality	Shapiro-Wilk	0.400969	0.869742
PESI	gro_gen_del	het_female_0h	pos 956.01	LOG_Intensity_Outexcl	Normality	Shapiro-Wilk	0.66293	0.950126
PESI	gro_gen_del	het_female_0h	pos 956.83	LOG_Intensity_Outexcl	Normality	Shapiro-Wilk	0.176122	0.736509
PESI	gro_gen_del	het_female_0h	pos 957.63	LOG_Intensity_Outexcl	Normality	Shapiro-Wilk	0.885472	0.999632
PESI	gro_gen_del	het_female_0h	pos 958.4	LOG_Intensity_Outexcl	Normality	Shapiro-Wilk	0.537398	0.915056
PESI	gro_gen_del	het_female_0h	pos 960.24	LOG_Intensity_Outexcl	Normality	Shapiro-Wilk	0.102113	0.653316
PESI	gro_gen_del	het_female_0h	pos 961.23	LOG_Intensity_Outexcl	Normality	Shapiro-Wilk	0.555133	0.919589
PESI	gro_gen_del	het_female_0h	pos 962.15	LOG_Intensity_Outexcl	Normality	Shapiro-Wilk	0.874805	0.9977
PESI	gro_gen_del	het_female_0h	pos 963.11	LOG_Intensity_Outexcl	Normality	Shapiro-Wilk	0.992863	0.999998
PESI	gro_gen_del	het_female_0h	pos 964.01	LOG_Intensity_Outexcl	Normality	Shapiro-Wilk	0.168733	0.729605
PESI	gro_gen_del	het_female_0h	pos 964.9	LOG_Intensity_Outexcl	Normality	Shapiro-Wilk	0.202158	0.75984
PESI	gro_gen_del	het_female_0h	pos 965.77	LOG_Intensity_Outexcl	Normality	Shapiro-Wilk	0.791123	0.97954
PESI	gro_gen_del	het_female_0h	pos 966.56	LOG_Intensity_Outexcl	Normality	Shapiro-Wilk	0.95518	0.999998
PESI	gro_gen_del	het_female_0h	pos 968.17	LOG_Intensity_Outexcl	Normality	Shapiro-Wilk	0.649616	0.946647
PESI	gro_gen_del	het_female_0h	pos 968.96	LOG_Intensity_Outexcl	Normality	Shapiro-Wilk	0.888966	0.999998
PESI	gro_gen_del	het_female_0h	pos 969.77	LOG_Intensity_Outexcl	Normality	Shapiro-Wilk	0.123004	0.679714
PESI	gro_gen_del	het_female_0h	pos 970.55	LOG_Intensity_Outexcl	Normality	Shapiro-Wilk	0.947654	0.999998
PESI	gro_gen_del	het_female_0h	pos 971.82	LOG_Intensity_Outexcl	Normality	Shapiro-Wilk	0.114104	0.6656
PESI	gro_gen_del	het_female_0h	pos 972.79	LOG_Intensity_Outexcl	Normality	Shapiro-Wilk	0.0305131	0.457976
PESI	gro_gen_del	het_female_0h	pos 973.61	LOG_Intensity_Outexcl	Normality	Shapiro-Wilk	0.220975	0.778416
PESI	gro_gen_del	het_female_0h	pos 974.8	LOG_Intensity_Outexcl	Normality	Shapiro-Wilk	0.882427	0.998806
PESI	gro_gen_del	het_female_0h	pos 975.62	LOG_Intensity_Outexcl	Normality	Shapiro-Wilk	0.477513	0.896679
PESI	gro_gen_del	het_female_0h	pos 976.45	LOG_Intensity_Outexcl	Normality	Shapiro-Wilk	0.30459	0.826646
PESI	gro_gen_del	het_female_0h	pos 978.14	LOG_Intensity_Outexcl	Normality	Shapiro-Wilk	0.872462	0.997447
PESI	gro_gen_del	het_female_0h	pos 979.32	LOG_Intensity_Outexcl	Normality	Shapiro-Wilk	0.262733	0.802393
PESI	gro_gen_del	het_female_0h	pos 980.25	LOG_Intensity_Outexcl	Normality	Shapiro-Wilk	0.82604	0.988875
PESI	gro_gen_del	het_female_0h	pos 981.88	LOG_Intensity_Outexcl	Normality	Shapiro-Wilk	0.763642	0.974808
PESI	gro_gen_del	het_female_0h	pos 983.67	LOG_Intensity_Outexcl	Normality	Shapiro-Wilk	0.615888	0.939789
PESI	gro_gen_del	het_female_0h	pos 984.66	LOG_Intensity_Outexcl	Normality	Shapiro-Wilk	0.497085	0.899651
PESI	gro_gen_del	het_female_0h	pos 986.33	LOG_Intensity_Outexcl	Normality	Shapiro-Wilk	0.911007	0.999998
PESI	gro_gen_del	het_female_0h	pos 987.89	LOG_Intensity_Outexcl	Normality	Shapiro-Wilk	0.120844	0.677606
PESI	gro_gen_del	het_female_0h	pos 988.71	LOG_Intensity_Outexcl	Normality	Shapiro-Wilk	0.919288	0.999998
PESI	gro_gen_del	het_female_0h	pos 990.3	LOG_Intensity_Outexcl	Normality	Shapiro-Wilk	0.623481	0.940928
PESI	gro_gen_del	het_female_0h	pos 991.99	LOG_Intensity_Outexcl	Normality	Shapiro-Wilk	0.526673	0.911582
PESI	gro_gen_del	het_female_0h	pos 994.39	LOG_Intensity_Outexcl	Normality	Shapiro-Wilk	0.742962	0.968655
PESI	gro_gen_del	het_female_0h	pos 996.14	LOG_Intensity_Outexcl	Normality	Shapiro-Wilk	0.199264	0.757097
PESI	gro_gen_del	het_female_0h	pos 997.68	LOG_Intensity_Outexcl	Normality	Shapiro-Wilk	0.843694	0.991617
PESI	gro_gen_del	het_female_0h	pos 998.54	LOG_Intensity_Outexcl	Normality	Shapiro-Wilk	0.128404	0.685371
PESI	gro_gen_del	het_female_0h	neg 1012.52	Intensity_Outexcl	Normality	Shapiro-Wilk	0.410273	0.872542
PESI	gro_gen_del	het_female_0h	neg 1014.1	Intensity_Outexcl	Normality	Shapiro-Wilk	0.565405	0.923634
PESI	gro_gen_del	het_female_0h	neg 1014.86	Intensity_Outexcl	Normality	Shapiro-Wilk	0.421861	0.877892
PESI	gro_gen_del	het_female_0h	neg 1038.03	Intensity_Outexcl	Normality	Shapiro-Wilk	0.386336	0.864327
PESI	gro_gen_del	het_female_0h	neg 1038.8	Intensity_Outexcl	Normality	Shapiro-Wilk	0.412488	0.873552
PESI	gro_gen_del	het_female_0h	neg 1040.32	Intensity_Outexcl	Normality	Shapiro-Wilk	0.103215	0.655426
PESI	gro_gen_del	het_female_0h	neg 144.68	Intensity_Outexcl	Normality	Shapiro-Wilk	0.891049	0.999998
PESI	gro_gen_del	het_female_0h	neg 191.06	Intensity_Outexcl	Normality	Shapiro-Wilk	0.357166	0.850959
PESI	gro_gen_del	het_female_0h	neg 215.77	Intensity_Outexcl	Normality	Shapiro-Wilk	0.0013309	0.130429
PESI	gro_gen_del	het_female_0h	neg 226.76	Intensity_Outexcl	Normality	Shapiro-Wilk	0.312342	0.831247
PESI	gro_gen_del	het_female_0h	neg 252.49	Intensity_Outexcl	Normality	Shapiro-Wilk	0.926501	0.999998
PESI	gro_gen_del	het_female_0h	neg 253.26	Intensity_Outexcl	Normality	Shapiro-Wilk	0.00457142	0.229543
PESI	gro_gen_del	het_female_0h	neg 254.89	Intensity_Outexcl	Normality	Shapiro-Wilk	0.573518	0.926477
PESI	gro_gen_del	het_female_0h	neg 255.65	Intensity_Outexcl	Normality	Shapiro-Wilk	0.0789483	0.60983
PESI	gro_gen_del	het_female_0h	neg 257.19	Intensity_Outexcl	Normality	Shapiro-Wilk	0.00525278	0.240615
PESI	gro_gen_del	het_female_0h	neg 279.06	Intensity_Outexcl	Normality	Shapiro-Wilk	0.166287	0.725978
PESI	gro_gen_del	het_female_0h	neg 279.83	Intensity_Outexcl	Normality	Shapiro-Wilk	0.140321	0.698307
PESI	gro_gen_del	het_female_0h	neg 280.6	Intensity_Outexcl	Normality	Shapiro-Wilk	0.367728	0.856129
PESI	gro_gen_del	het_female_0h	neg 282.19	Intensity_Outexcl	Normality	Shapiro-Wilk	0.25493	0.798773
PESI	gro_gen_del	het_female_0h	neg 283.01	Intensity_Outexcl	Normality	Shapiro-Wilk	0.0662484	0.575726
PESI	gro_gen_del	het_female_0h	neg 283.79	Intensity_Outexcl	Normality	Shapiro-Wilk	0.0254186	0.431273
PESI	gro_gen_del	het_female_0h	neg 284.6	Intensity_Outexcl	Normality	Shapiro-Wilk	0.139931	0.697795
PESI	gro_gen_del	het_female_0h	neg 285.36	Intensity_Outexcl	Normality	Shapiro-Wilk	0.00119097	0.125861
PESI	gro_gen_del	het_female_0h	neg 290.87	Intensity_Outexcl	Normality	Shapiro-Wilk	0.172872	0.733931
PESI	gro_gen_del	het_female_0h	neg 291.65	Intensity_Outexcl	Normality	Shapiro-Wilk	0.676205	0.952877
PESI	gro_gen_del	het_female_0h	neg 294.79	Intensity_Outexcl	Normality	Shapiro-Wilk	0.89838	0.999998
PESI	gro_gen_del	het_female_0h	neg 302.74	Intensity_Outexcl	Normality	Shapiro-Wilk	0.256637	0.798869
PESI	gro_gen_del	het_female_0h	neg 305.05	Intensity_Outexcl	Normality	Shapiro-Wilk	0.715531	0.960953
PESI	gro_gen_del	het_female_0h	neg 306.7	Intensity_Outexcl	Normality	Shapiro-Wilk	0.706137	0.959163
PESI	gro_gen_del	het_female_0h	neg 309.04	Intensity_Outexcl	Normality	Shapiro-Wilk	0.275586	0.811662
PESI	gro_gen_del	het_female_0h	neg 312.96	Intensity_Outexcl	Normality	Shapiro-Wilk	0.416527	0.874558
PESI	gro_gen_del	het_female_0h	neg 314.5	Intensity_Outexcl	Normality	Shapiro-Wilk	0.189505	0.750172
PESI	gro_gen_del	het_female_0h	neg 316.8	Intensity_Outexcl	Normality	Shapiro-Wilk	0.0133102	0.34487
PESI	gro_gen_del	het_female_0h	neg 319.12	Intensity_Outexcl	Normality	Shapiro-Wilk	0.00616111	0.253767
PESI	gro_gen_del	het_female_0h	neg 319.97	Intensity_Outexcl	Normality	Shapiro-Wilk	0.848107	0.992576
PESI	gro_gen_del	het_female_0h	neg 322.53	Intensity_Outexcl	Normality	Shapiro-Wilk	0.577454	0.927638
PESI	gro_gen_del	het_female_0h	neg 328.67	Intensity_Outexcl	Normality	Shapiro-Wilk	0.127495	0.685371
PESI	gro_gen_del	het_female_0h	neg 337.18	Intensity_Outexcl	Normality	Shapiro-Wilk	0.747653	0.970147
PESI	gro_gen_del	het_female_0h	neg 341.06	Intensity_Outexcl	Normality	Shapiro-Wilk	0.000644349	0.0924041
PESI	gro_gen_del	het_female_0h	neg 344.14	Intensity_Outexcl	Normality	Shapiro-Wilk	0.911907	0.999998
PESI	gro_gen_del	het_female_0h	neg 348.78	Intensity_Outexcl	Normality	Shapiro-Wilk	0.560614	0.921758
PESI	gro_gen_del	het_female_0h	neg 351.09	Intensity_Outexcl	Normality	Shapiro-Wilk	0.501661	0.902257
PESI	gro_gen_del	het_female_0h	neg 356.67	Intensity_Outexcl	Normality	Shapiro-Wilk	0.375931	0.860365
PESI	gro_gen_del	het_female_0h	neg 362.86	Intensity_Outexcl	Normality	Shapiro-Wilk	0.104263	0.657007
PESI	gro_gen_del	het_female_0h	neg 365.15	Intensity_Outexcl	Normality	Shapiro-Wilk	0.874903	0.9977
PESI	gro_gen_del	het_female_0h	neg 365.91	Intensity_Outexcl	Normality	Shapiro-Wilk	0.342148	0.844882
PESI	gro_gen_del	het_female_0h	neg 366.67	Intensity_Outexcl	Normality	Shapiro-Wilk	0.851292	0.993061
PESI	gro_gen_del	het_female_0h	neg 368.25	Intensity_Outexcl	Normality	Shapiro-Wilk	0.870182	0.996788
PESI	gro_gen_del	het_female_0h	neg 372.13	Intensity_Outexcl	Normality	Shapiro-Wilk	0.0350792	0.477501
PESI	gro_gen_del	het_female_0h	neg 379.06	Intensity_Outexcl	Normality	Shapiro-Wilk	0.888222	0.999998
PESI	gro_gen_del	het_female_0h	neg 381.38	Intensity_Outexcl	Normality	Shapiro-Wilk	0.350405	0.849447
PESI	gro_gen_del	het_female_0h	neg 392.32	Intensity_Outexcl	Normality	Shapiro-Wilk	0.994258	0.999998
PESI	gro_gen_del	het_female_0h	neg 393.09	Intensity_Outexcl	Normality	Shapiro-Wilk	0.351326	0.849447
PESI	gro_gen_del	het_female_0h	neg 393.85	Intensity_Outexcl	Normality	Shapiro-Wilk	0.784661	0.979356
PESI	gro_gen_del	het_female_0h	neg 394.63	Intensity_Outexcl	Normality	Shapiro-Wilk	0.672445	0.952145
PESI	gro_gen_del	het_female_0h	neg 396.16	Intensity_Outexcl	Normality	Shapiro-Wilk	0.571464	0.925551
PESI	gro_gen_del	het_female_0h	neg 396.93	Intensity_Outexcl	Normality	Shapiro-Wilk	0.63429	0.941577
PESI	gro_gen_del	het_female_0h	neg 407.11	Intensity_Outexcl	Normality	Shapiro-Wilk	0.00179657	0.15273
PESI	gro_gen_del	het_female_0h	neg NA	Intensity_Outexcl	Normality	Shapiro-Wilk	0.0425784	0.504995
PESI	gro_gen_del	het_female_0h	neg 417.97	Intensity_Outexcl	Normality	Shapiro-Wilk	0.0583826	0.555052
PESI	gro_gen_del	het_female_0h	neg 418.82	Intensity_Outexcl	Normality	Shapiro-Wilk	0.0265741	0.436585
PESI	gro_gen_del	het_female_0h	neg 419.6	Intensity_Outexcl	Normality	Shapiro-Wilk	0.797722	0.981451
PESI	gro_gen_del	het_female_0h	neg 420.37	Intensity_Outexcl	Normality	Shapiro-Wilk	0.152962	0.711636
PESI	gro_gen_del	het_female_0h	neg 421.14	Intensity_Outexcl	Normality	Shapiro-Wilk	0.12859	0.685371
PESI	gro_gen_del	het_female_0h	neg NA	Intensity_Outexcl	Normality	Shapiro-Wilk	0.410156	0.872542
PESI	gro_gen_del	het_female_0h	neg 435.18	Intensity_Outexcl	Normality	Shapiro-Wilk	0.0953662	0.642843
PESI	gro_gen_del	het_female_0h	neg 435.96	Intensity_Outexcl	Normality	Shapiro-Wilk	0.13355	0.690075
PESI	gro_gen_del	het_female_0h	neg 436.72	Intensity_Outexcl	Normality	Shapiro-Wilk	0.909214	0.999998
PESI	gro_gen_del	het_female_0h	neg 445.21	Intensity_Outexcl	Normality	Shapiro-Wilk	0.572335	0.92573
PESI	gro_gen_del	het_female_0h	neg 445.97	Intensity_Outexcl	Normality	Shapiro-Wilk	0.908486	0.999998
PESI	gro_gen_del	het_female_0h	neg 446.75	Intensity_Outexcl	Normality	Shapiro-Wilk	0.0443177	0.51054
PESI	gro_gen_del	het_female_0h	neg 448.3	Intensity_Outexcl	Normality	Shapiro-Wilk	0.0216562	0.408385
PESI	gro_gen_del	het_female_0h	neg 449.08	Intensity_Outexcl	Normality	Shapiro-Wilk	0.180418	0.741336
PESI	gro_gen_del	het_female_0h	neg 451.39	Intensity_Outexcl	Normality	Shapiro-Wilk	0.0357523	0.479276
PESI	gro_gen_del	het_female_0h	neg 452.15	Intensity_Outexcl	Normality	Shapiro-Wilk	0.00240236	0.176051
PESI	gro_gen_del	het_female_0h	neg 452.93	Intensity_Outexcl	Normality	Shapiro-Wilk	0.144934	0.703896
PESI	gro_gen_del	het_female_0h	neg 460.67	Intensity_Outexcl	Normality	Shapiro-Wilk	0.475202	0.896208
PESI	gro_gen_del	het_female_0h	neg 461.43	Intensity_Outexcl	Normality	Shapiro-Wilk	0.152649	0.711636
PESI	gro_gen_del	het_female_0h	neg 462.19	Intensity_Outexcl	Normality	Shapiro-Wilk	0.376402	0.860989
PESI	gro_gen_del	het_female_0h	neg 462.96	Intensity_Outexcl	Normality	Shapiro-Wilk	0.0166796	0.375587
PESI	gro_gen_del	het_female_0h	neg 463.72	Intensity_Outexcl	Normality	Shapiro-Wilk	0.00245918	0.176264
PESI	gro_gen_del	het_female_0h	neg 464.48	Intensity_Outexcl	Normality	Shapiro-Wilk	0.031894	0.462362
PESI	gro_gen_del	het_female_0h	neg 465.24	Intensity_Outexcl	Normality	Shapiro-Wilk	0.944347	0.999998
PESI	gro_gen_del	het_female_0h	neg 466.77	Intensity_Outexcl	Normality	Shapiro-Wilk	0.753611	0.971661
PESI	gro_gen_del	het_female_0h	neg NA	Intensity_Outexcl	Normality	Shapiro-Wilk	0.727353	0.964499
PESI	gro_gen_del	het_female_0h	neg 473.78	Intensity_Outexcl	Normality	Shapiro-Wilk	0.00241883	0.176264
PESI	gro_gen_del	het_female_0h	neg 474.59	Intensity_Outexcl	Normality	Shapiro-Wilk	0.0130186	0.344452
PESI	gro_gen_del	het_female_0h	neg 475.36	Intensity_Outexcl	Normality	Shapiro-Wilk	0.126433	0.684607
PESI	gro_gen_del	het_female_0h	neg 476.15	Intensity_Outexcl	Normality	Shapiro-Wilk	0.00531659	0.24113
PESI	gro_gen_del	het_female_0h	neg 476.91	Intensity_Outexcl	Normality	Shapiro-Wilk	0.0183537	0.387269
PESI	gro_gen_del	het_female_0h	neg 477.7	Intensity_Outexcl	Normality	Shapiro-Wilk	0.000245272	0.0600038
PESI	gro_gen_del	het_female_0h	neg 478.47	Intensity_Outexcl	Normality	Shapiro-Wilk	0.172776	0.733931
PESI	gro_gen_del	het_female_0h	neg 479.26	Intensity_Outexcl	Normality	Shapiro-Wilk	0.416644	0.874558
PESI	gro_gen_del	het_female_0h	neg 480.07	Intensity_Outexcl	Normality	Shapiro-Wilk	0.00872747	0.29041
PESI	gro_gen_del	het_female_0h	neg 480.83	Intensity_Outexcl	Normality	Shapiro-Wilk	0.0123409	0.340113
PESI	gro_gen_del	het_female_0h	neg 483.15	Intensity_Outexcl	Normality	Shapiro-Wilk	0.156146	0.713755
PESI	gro_gen_del	het_female_0h	neg NA	Intensity_Outexcl	Normality	Shapiro-Wilk	0.128898	0.685554
PESI	gro_gen_del	het_female_0h	neg 490.89	Intensity_Outexcl	Normality	Shapiro-Wilk	0.356233	0.850909
PESI	gro_gen_del	het_female_0h	neg 492.47	Intensity_Outexcl	Normality	Shapiro-Wilk	0.740315	0.968172
PESI	gro_gen_del	het_female_0h	neg 493.25	Intensity_Outexcl	Normality	Shapiro-Wilk	0.175408	0.73607
PESI	gro_gen_del	het_female_0h	neg 494.07	Intensity_Outexcl	Normality	Shapiro-Wilk	0.186344	0.746726
PESI	gro_gen_del	het_female_0h	neg 494.83	Intensity_Outexcl	Normality	Shapiro-Wilk	0.247383	0.795352
PESI	gro_gen_del	het_female_0h	neg 495.6	Intensity_Outexcl	Normality	Shapiro-Wilk	0.00350721	0.205718
PESI	gro_gen_del	het_female_0h	neg 499.46	Intensity_Outexcl	Normality	Shapiro-Wilk	0.931512	0.999998
PESI	gro_gen_del	het_female_0h	neg 500.25	Intensity_Outexcl	Normality	Shapiro-Wilk	0.000208979	0.0578712
PESI	gro_gen_del	het_female_0h	neg 501.09	Intensity_Outexcl	Normality	Shapiro-Wilk	0.0003509	0.0679561
PESI	gro_gen_del	het_female_0h	neg 503.37	Intensity_Outexcl	Normality	Shapiro-Wilk	0.00134292	0.130662
PESI	gro_gen_del	het_female_0h	neg 504.13	Intensity_Outexcl	Normality	Shapiro-Wilk	0.172822	0.733931
PESI	gro_gen_del	het_female_0h	neg 504.9	Intensity_Outexcl	Normality	Shapiro-Wilk	0.0303337	0.457976
PESI	gro_gen_del	het_female_0h	neg 505.69	Intensity_Outexcl	Normality	Shapiro-Wilk	0.0102465	0.310138
PESI	gro_gen_del	het_female_0h	neg 506.45	Intensity_Outexcl	Normality	Shapiro-Wilk	0.0648722	0.572578
PESI	gro_gen_del	het_female_0h	neg 507.21	Intensity_Outexcl	Normality	Shapiro-Wilk	0.0010254	0.117189
PESI	gro_gen_del	het_female_0h	neg 507.98	Intensity_Outexcl	Normality	Shapiro-Wilk	0.137219	0.694415
PESI	gro_gen_del	het_female_0h	neg 508.74	Intensity_Outexcl	Normality	Shapiro-Wilk	0.665362	0.950382
PESI	gro_gen_del	het_female_0h	neg 511.02	Intensity_Outexcl	Normality	Shapiro-Wilk	0.0256524	0.431646
PESI	gro_gen_del	het_female_0h	neg 511.8	Intensity_Outexcl	Normality	Shapiro-Wilk	0.167974	0.7285
PESI	gro_gen_del	het_female_0h	neg 512.58	Intensity_Outexcl	Normality	Shapiro-Wilk	0.742728	0.968584
PESI	gro_gen_del	het_female_0h	neg 514.86	Intensity_Outexcl	Normality	Shapiro-Wilk	0.35393	0.850421
PESI	gro_gen_del	het_female_0h	neg 517.17	Intensity_Outexcl	Normality	Shapiro-Wilk	0.346606	0.847113
PESI	gro_gen_del	het_female_0h	neg 520.37	Intensity_Outexcl	Normality	Shapiro-Wilk	0.454297	0.889203
PESI	gro_gen_del	het_female_0h	neg 521.15	Intensity_Outexcl	Normality	Shapiro-Wilk	0.0356345	0.478896
PESI	gro_gen_del	het_female_0h	neg 523.46	Intensity_Outexcl	Normality	Shapiro-Wilk	0.0656033	0.573958
PESI	gro_gen_del	het_female_0h	neg 524.22	Intensity_Outexcl	Normality	Shapiro-Wilk	0.263274	0.802393
PESI	gro_gen_del	het_female_0h	neg 524.99	Intensity_Outexcl	Normality	Shapiro-Wilk	0.356869	0.850909
PESI	gro_gen_del	het_female_0h	neg 525.77	Intensity_Outexcl	Normality	Shapiro-Wilk	0.711086	0.959952
PESI	gro_gen_del	het_female_0h	neg 528.9	Intensity_Outexcl	Normality	Shapiro-Wilk	0.478381	0.896847
PESI	gro_gen_del	het_female_0h	neg 529.67	Intensity_Outexcl	Normality	Shapiro-Wilk	0.0761388	0.603224
PESI	gro_gen_del	het_female_0h	neg 530.43	Intensity_Outexcl	Normality	Shapiro-Wilk	0.028539	0.450368
PESI	gro_gen_del	het_female_0h	neg 531.19	Intensity_Outexcl	Normality	Shapiro-Wilk	0.721379	0.962885
PESI	gro_gen_del	het_female_0h	neg 532.73	Intensity_Outexcl	Normality	Shapiro-Wilk	0.0398867	0.49537
PESI	gro_gen_del	het_female_0h	neg 533.55	Intensity_Outexcl	Normality	Shapiro-Wilk	0.000951046	0.112255
PESI	gro_gen_del	het_female_0h	neg 534.31	Intensity_Outexcl	Normality	Shapiro-Wilk	0.0187155	0.390409
PESI	gro_gen_del	het_female_0h	neg 535.07	Intensity_Outexcl	Normality	Shapiro-Wilk	0.545646	0.917673
PESI	gro_gen_del	het_female_0h	neg 535.84	Intensity_Outexcl	Normality	Shapiro-Wilk	0.903336	0.999998
PESI	gro_gen_del	het_female_0h	neg 536.6	Intensity_Outexcl	Normality	Shapiro-Wilk	0.0125364	0.340908
PESI	gro_gen_del	het_female_0h	neg 537.36	Intensity_Outexcl	Normality	Shapiro-Wilk	0.00346713	0.204802
PESI	gro_gen_del	het_female_0h	neg 538.16	Intensity_Outexcl	Normality	Shapiro-Wilk	0.17387	0.733931
PESI	gro_gen_del	het_female_0h	neg 538.97	Intensity_Outexcl	Normality	Shapiro-Wilk	0.000461417	0.0789643
PESI	gro_gen_del	het_female_0h	neg 539.76	Intensity_Outexcl	Normality	Shapiro-Wilk	0.000644969	0.0924041
PESI	gro_gen_del	het_female_0h	neg 540.52	Intensity_Outexcl	Normality	Shapiro-Wilk	0.000118193	0.049199
PESI	gro_gen_del	het_female_0h	neg 543.72	Intensity_Outexcl	Normality	Shapiro-Wilk	0.8767	0.998093
PESI	gro_gen_del	het_female_0h	neg 544.5	Intensity_Outexcl	Normality	Shapiro-Wilk	0.437847	0.882802
PESI	gro_gen_del	het_female_0h	neg 545.28	Intensity_Outexcl	Normality	Shapiro-Wilk	0.0020339	0.159175
PESI	gro_gen_del	het_female_0h	neg 546.05	Intensity_Outexcl	Normality	Shapiro-Wilk	0.858361	0.994488
PESI	gro_gen_del	het_female_0h	neg 546.86	Intensity_Outexcl	Normality	Shapiro-Wilk	0.0856265	0.622065
PESI	gro_gen_del	het_female_0h	neg 547.63	Intensity_Outexcl	Normality	Shapiro-Wilk	0.028922	0.451671
PESI	gro_gen_del	het_female_0h	neg 548.39	Intensity_Outexcl	Normality	Shapiro-Wilk	0.620699	0.940928
PESI	gro_gen_del	het_female_0h	neg 549.19	Intensity_Outexcl	Normality	Shapiro-Wilk	0.199111	0.757097
PESI	gro_gen_del	het_female_0h	neg 550.71	Intensity_Outexcl	Normality	Shapiro-Wilk	0.20819	0.767425
PESI	gro_gen_del	het_female_0h	neg 551.48	Intensity_Outexcl	Normality	Shapiro-Wilk	0.075815	0.602634
PESI	gro_gen_del	het_female_0h	neg 552.24	Intensity_Outexcl	Normality	Shapiro-Wilk	0.0151582	0.360524
PESI	gro_gen_del	het_female_0h	neg 553.08	Intensity_Outexcl	Normality	Shapiro-Wilk	0.0981269	0.647922
PESI	gro_gen_del	het_female_0h	neg 553.84	Intensity_Outexcl	Normality	Shapiro-Wilk	0.00765413	0.273158
PESI	gro_gen_del	het_female_0h	neg 554.6	Intensity_Outexcl	Normality	Shapiro-Wilk	0.198177	0.756734
PESI	gro_gen_del	het_female_0h	neg 555.38	Intensity_Outexcl	Normality	Shapiro-Wilk	0.0473388	0.523764
PESI	gro_gen_del	het_female_0h	neg 556.16	Intensity_Outexcl	Normality	Shapiro-Wilk	0.141026	0.699304
PESI	gro_gen_del	het_female_0h	neg 556.92	Intensity_Outexcl	Normality	Shapiro-Wilk	0.00032752	0.0678602
PESI	gro_gen_del	het_female_0h	neg 557.69	Intensity_Outexcl	Normality	Shapiro-Wilk	0.16051	0.719301
PESI	gro_gen_del	het_female_0h	neg 558.5	Intensity_Outexcl	Normality	Shapiro-Wilk	0.000351087	0.0679561
PESI	gro_gen_del	het_female_0h	neg 559.27	Intensity_Outexcl	Normality	Shapiro-Wilk	0.000136346	0.0502553
PESI	gro_gen_del	het_female_0h	neg 560.05	Intensity_Outexcl	Normality	Shapiro-Wilk	0.00312201	0.197613
PESI	gro_gen_del	het_female_0h	neg 560.82	Intensity_Outexcl	Normality	Shapiro-Wilk	0.0004592	0.0789643
PESI	gro_gen_del	het_female_0h	neg 561.58	Intensity_Outexcl	Normality	Shapiro-Wilk	0.0247576	0.427983
PESI	gro_gen_del	het_female_0h	neg 562.44	Intensity_Outexcl	Normality	Shapiro-Wilk	0.00104141	0.118081
PESI	gro_gen_del	het_female_0h	neg 563.2	Intensity_Outexcl	Normality	Shapiro-Wilk	0.0125106	0.340874
PESI	gro_gen_del	het_female_0h	neg 563.96	Intensity_Outexcl	Normality	Shapiro-Wilk	0.00916009	0.297395
PESI	gro_gen_del	het_female_0h	neg 564.73	Intensity_Outexcl	Normality	Shapiro-Wilk	0.00569569	0.245024
PESI	gro_gen_del	het_female_0h	neg 565.5	Intensity_Outexcl	Normality	Shapiro-Wilk	0.001182	0.125861
PESI	gro_gen_del	het_female_0h	neg 566.28	Intensity_Outexcl	Normality	Shapiro-Wilk	0.00300827	0.195447
PESI	gro_gen_del	het_female_0h	neg 567.8	Intensity_Outexcl	Normality	Shapiro-Wilk	0.104155	0.656958
PESI	gro_gen_del	het_female_0h	neg 568.56	Intensity_Outexcl	Normality	Shapiro-Wilk	0.0152189	0.361148
PESI	gro_gen_del	het_female_0h	neg 569.33	Intensity_Outexcl	Normality	Shapiro-Wilk	0.291238	0.81991
PESI	gro_gen_del	het_female_0h	neg 570.11	Intensity_Outexcl	Normality	Shapiro-Wilk	0.997332	0.999998
PESI	gro_gen_del	het_female_0h	neg 570.89	Intensity_Outexcl	Normality	Shapiro-Wilk	0.100296	0.651691
PESI	gro_gen_del	het_female_0h	neg 572.44	Intensity_Outexcl	Normality	Shapiro-Wilk	0.0152132	0.361148
PESI	gro_gen_del	het_female_0h	neg 573.2	Intensity_Outexcl	Normality	Shapiro-Wilk	0.306299	0.827767
PESI	gro_gen_del	het_female_0h	neg 573.97	Intensity_Outexcl	Normality	Shapiro-Wilk	0.471119	0.894884
PESI	gro_gen_del	het_female_0h	neg 574.73	Intensity_Outexcl	Normality	Shapiro-Wilk	0.0960534	0.642843
PESI	gro_gen_del	het_female_0h	neg 575.5	Intensity_Outexcl	Normality	Shapiro-Wilk	0.259773	0.80037
PESI	gro_gen_del	het_female_0h	neg 576.27	Intensity_Outexcl	Normality	Shapiro-Wilk	0.0481663	0.526302
PESI	gro_gen_del	het_female_0h	neg 577.08	Intensity_Outexcl	Normality	Shapiro-Wilk	0.000221764	0.0587005
PESI	gro_gen_del	het_female_0h	neg 577.85	Intensity_Outexcl	Normality	Shapiro-Wilk	0.00712914	0.266648
PESI	gro_gen_del	het_female_0h	neg 578.61	Intensity_Outexcl	Normality	Shapiro-Wilk	0.000459199	0.0789643
PESI	gro_gen_del	het_female_0h	neg 579.39	Intensity_Outexcl	Normality	Shapiro-Wilk	0.00202403	0.158834
PESI	gro_gen_del	het_female_0h	neg 580.91	Intensity_Outexcl	Normality	Shapiro-Wilk	0.262	0.80187
PESI	gro_gen_del	het_female_0h	neg 582.44	Intensity_Outexcl	Normality	Shapiro-Wilk	0.00519004	0.239925
PESI	gro_gen_del	het_female_0h	neg 583.2	Intensity_Outexcl	Normality	Shapiro-Wilk	0.783746	0.979114
PESI	gro_gen_del	het_female_0h	neg 584.74	Intensity_Outexcl	Normality	Shapiro-Wilk	0.0636282	0.568214
PESI	gro_gen_del	het_female_0h	neg 585.5	Intensity_Outexcl	Normality	Shapiro-Wilk	0.121852	0.67879
PESI	gro_gen_del	het_female_0h	neg 586.26	Intensity_Outexcl	Normality	Shapiro-Wilk	0.0327889	0.466057
PESI	gro_gen_del	het_female_0h	neg 587.04	Intensity_Outexcl	Normality	Shapiro-Wilk	0.00378484	0.20984
PESI	gro_gen_del	het_female_0h	neg 587.8	Intensity_Outexcl	Normality	Shapiro-Wilk	0.0242071	0.423808
PESI	gro_gen_del	het_female_0h	neg 588.56	Intensity_Outexcl	Normality	Shapiro-Wilk	0.0739998	0.598761
PESI	gro_gen_del	het_female_0h	neg 589.41	Intensity_Outexcl	Normality	Shapiro-Wilk	0.36275	0.85386
PESI	gro_gen_del	het_female_0h	neg 590.18	Intensity_Outexcl	Normality	Shapiro-Wilk	0.170379	0.730758
PESI	gro_gen_del	het_female_0h	neg 590.95	Intensity_Outexcl	Normality	Shapiro-Wilk	0.281396	0.815256
PESI	gro_gen_del	het_female_0h	neg 591.71	Intensity_Outexcl	Normality	Shapiro-Wilk	0.0988935	0.649387
PESI	gro_gen_del	het_female_0h	neg 592.47	Intensity_Outexcl	Normality	Shapiro-Wilk	0.0107069	0.31594
PESI	gro_gen_del	het_female_0h	neg 593.23	Intensity_Outexcl	Normality	Shapiro-Wilk	0.00342475	0.203397
PESI	gro_gen_del	het_female_0h	neg 594.79	Intensity_Outexcl	Normality	Shapiro-Wilk	0.000351353	0.0679561
PESI	gro_gen_del	het_female_0h	neg NA	Intensity_Outexcl	Normality	Shapiro-Wilk	0.133316	0.690075
PESI	gro_gen_del	het_female_0h	neg 595.6	Intensity_Outexcl	Normality	Shapiro-Wilk	0.000657738	0.0924041
PESI	gro_gen_del	het_female_0h	neg 596.37	Intensity_Outexcl	Normality	Shapiro-Wilk	0.000652909	0.0924041
PESI	gro_gen_del	het_female_0h	neg 597.16	Intensity_Outexcl	Normality	Shapiro-Wilk	0.00546289	0.242734
PESI	gro_gen_del	het_female_0h	neg 597.93	Intensity_Outexcl	Normality	Shapiro-Wilk	0.709958	0.959952
PESI	gro_gen_del	het_female_0h	neg 598.69	Intensity_Outexcl	Normality	Shapiro-Wilk	0.0448849	0.512423
PESI	gro_gen_del	het_female_0h	neg 599.46	Intensity_Outexcl	Normality	Shapiro-Wilk	0.525458	0.911308
PESI	gro_gen_del	het_female_0h	neg 600.27	Intensity_Outexcl	Normality	Shapiro-Wilk	0.00951661	0.301497
PESI	gro_gen_del	het_female_0h	neg 601.07	Intensity_Outexcl	Normality	Shapiro-Wilk	0.0963742	0.642941
PESI	gro_gen_del	het_female_0h	neg 601.83	Intensity_Outexcl	Normality	Shapiro-Wilk	0.00247256	0.176264
PESI	gro_gen_del	het_female_0h	neg 602.6	Intensity_Outexcl	Normality	Shapiro-Wilk	0.132576	0.688929
PESI	gro_gen_del	het_female_0h	neg 603.36	Intensity_Outexcl	Normality	Shapiro-Wilk	0.0537118	0.541579
PESI	gro_gen_del	het_female_0h	neg 604.12	Intensity_Outexcl	Normality	Shapiro-Wilk	0.109447	0.662127
PESI	gro_gen_del	het_female_0h	neg 604.9	Intensity_Outexcl	Normality	Shapiro-Wilk	0.000729388	0.097064
PESI	gro_gen_del	het_female_0h	neg 605.67	Intensity_Outexcl	Normality	Shapiro-Wilk	0.286652	0.818341
PESI	gro_gen_del	het_female_0h	neg 606.46	Intensity_Outexcl	Normality	Shapiro-Wilk	0.000632905	0.0922028
PESI	gro_gen_del	het_female_0h	neg 607.22	Intensity_Outexcl	Normality	Shapiro-Wilk	0.21848	0.775559
PESI	gro_gen_del	het_female_0h	neg 608.75	Intensity_Outexcl	Normality	Shapiro-Wilk	0.156904	0.713917
PESI	gro_gen_del	het_female_0h	neg 609.53	Intensity_Outexcl	Normality	Shapiro-Wilk	0.0350927	0.477501
PESI	gro_gen_del	het_female_0h	neg 610.3	Intensity_Outexcl	Normality	Shapiro-Wilk	0.961488	0.999998
PESI	gro_gen_del	het_female_0h	neg 611.06	Intensity_Outexcl	Normality	Shapiro-Wilk	0.114651	0.665838
PESI	gro_gen_del	het_female_0h	neg 611.86	Intensity_Outexcl	Normality	Shapiro-Wilk	0.0158773	0.367424
PESI	gro_gen_del	het_female_0h	neg 615.78	Intensity_Outexcl	Normality	Shapiro-Wilk	0.834618	0.989989
PESI	gro_gen_del	het_female_0h	neg NA	Intensity_Outexcl	Normality	Shapiro-Wilk	0.0985986	0.648764
PESI	gro_gen_del	het_female_0h	neg 616.54	Intensity_Outexcl	Normality	Shapiro-Wilk	0.0353856	0.478489
PESI	gro_gen_del	het_female_0h	neg 617.3	Intensity_Outexcl	Normality	Shapiro-Wilk	0.00474019	0.232533
PESI	gro_gen_del	het_female_0h	neg 618.08	Intensity_Outexcl	Normality	Shapiro-Wilk	0.000620569	0.0921258
PESI	gro_gen_del	het_female_0h	neg 618.86	Intensity_Outexcl	Normality	Shapiro-Wilk	0.0059311	0.248279
PESI	gro_gen_del	het_female_0h	neg 619.62	Intensity_Outexcl	Normality	Shapiro-Wilk	0.560068	0.921239
PESI	gro_gen_del	het_female_0h	neg 620.4	Intensity_Outexcl	Normality	Shapiro-Wilk	0.225851	0.781051
PESI	gro_gen_del	het_female_0h	neg 621.16	Intensity_Outexcl	Normality	Shapiro-Wilk	0.150499	0.710326
PESI	gro_gen_del	het_female_0h	neg 621.92	Intensity_Outexcl	Normality	Shapiro-Wilk	0.0835031	0.619498
PESI	gro_gen_del	het_female_0h	neg 622.78	Intensity_Outexcl	Normality	Shapiro-Wilk	0.222754	0.779031
PESI	gro_gen_del	het_female_0h	neg 623.54	Intensity_Outexcl	Normality	Shapiro-Wilk	0.970904	0.999998
PESI	gro_gen_del	het_female_0h	neg 624.39	Intensity_Outexcl	Normality	Shapiro-Wilk	0.0837022	0.619945
PESI	gro_gen_del	het_female_0h	neg 625.16	Intensity_Outexcl	Normality	Shapiro-Wilk	0.442098	0.883496
PESI	gro_gen_del	het_female_0h	neg 625.92	Intensity_Outexcl	Normality	Shapiro-Wilk	0.0226585	0.412232
PESI	gro_gen_del	het_female_0h	neg 626.72	Intensity_Outexcl	Normality	Shapiro-Wilk	0.95372	0.999998
PESI	gro_gen_del	het_female_0h	neg 627.5	Intensity_Outexcl	Normality	Shapiro-Wilk	0.00367846	0.208133
PESI	gro_gen_del	het_female_0h	neg 628.26	Intensity_Outexcl	Normality	Shapiro-Wilk	0.000177413	0.0532239
PESI	gro_gen_del	het_female_0h	neg 629.06	Intensity_Outexcl	Normality	Shapiro-Wilk	0.00691682	0.26652
PESI	gro_gen_del	het_female_0h	neg 629.86	Intensity_Outexcl	Normality	Shapiro-Wilk	0.0397388	0.495131
PESI	gro_gen_del	het_female_0h	neg 630.62	Intensity_Outexcl	Normality	Shapiro-Wilk	0.0348725	0.477501
PESI	gro_gen_del	het_female_0h	neg 631.38	Intensity_Outexcl	Normality	Shapiro-Wilk	0.901802	0.999998
PESI	gro_gen_del	het_female_0h	neg 632.14	Intensity_Outexcl	Normality	Shapiro-Wilk	0.00388579	0.211264
PESI	gro_gen_del	het_female_0h	neg 632.93	Intensity_Outexcl	Normality	Shapiro-Wilk	0.381833	0.863708
PESI	gro_gen_del	het_female_0h	neg 633.7	Intensity_Outexcl	Normality	Shapiro-Wilk	0.409521	0.872321
PESI	gro_gen_del	het_female_0h	neg 634.47	Intensity_Outexcl	Normality	Shapiro-Wilk	0.00121771	0.125861
PESI	gro_gen_del	het_female_0h	neg 635.25	Intensity_Outexcl	Normality	Shapiro-Wilk	0.912931	0.999998
PESI	gro_gen_del	het_female_0h	neg 636.04	Intensity_Outexcl	Normality	Shapiro-Wilk	0.0321449	0.463734
PESI	gro_gen_del	het_female_0h	neg 636.8	Intensity_Outexcl	Normality	Shapiro-Wilk	0.404257	0.870819
PESI	gro_gen_del	het_female_0h	neg 637.57	Intensity_Outexcl	Normality	Shapiro-Wilk	0.396984	0.868961
PESI	gro_gen_del	het_female_0h	neg 638.35	Intensity_Outexcl	Normality	Shapiro-Wilk	0.152372	0.711636
PESI	gro_gen_del	het_female_0h	neg 639.12	Intensity_Outexcl	Normality	Shapiro-Wilk	0.110955	0.66334
PESI	gro_gen_del	het_female_0h	neg 639.9	Intensity_Outexcl	Normality	Shapiro-Wilk	0.00123086	0.126064
PESI	gro_gen_del	het_female_0h	neg 642.2	Intensity_Outexcl	Normality	Shapiro-Wilk	0.00517622	0.239925
PESI	gro_gen_del	het_female_0h	neg 643.79	Intensity_Outexcl	Normality	Shapiro-Wilk	0.63302	0.941499
PESI	gro_gen_del	het_female_0h	neg NA	Intensity_Outexcl	Normality	Shapiro-Wilk	0.39211	0.866675
PESI	gro_gen_del	het_female_0h	neg 644.6	Intensity_Outexcl	Normality	Shapiro-Wilk	0.0210191	0.407369
PESI	gro_gen_del	het_female_0h	neg 645.36	Intensity_Outexcl	Normality	Shapiro-Wilk	0.0781434	0.608745
PESI	gro_gen_del	het_female_0h	neg 646.12	Intensity_Outexcl	Normality	Shapiro-Wilk	0.0521601	0.538275
PESI	gro_gen_del	het_female_0h	neg 646.88	Intensity_Outexcl	Normality	Shapiro-Wilk	0.00118879	0.125861
PESI	gro_gen_del	het_female_0h	neg 647.64	Intensity_Outexcl	Normality	Shapiro-Wilk	0.0877794	0.623852
PESI	gro_gen_del	het_female_0h	neg 648.42	Intensity_Outexcl	Normality	Shapiro-Wilk	0.363823	0.853992
PESI	gro_gen_del	het_female_0h	neg 649.19	Intensity_Outexcl	Normality	Shapiro-Wilk	0.539936	0.916481
PESI	gro_gen_del	het_female_0h	neg 649.95	Intensity_Outexcl	Normality	Shapiro-Wilk	0.33744	0.843087
PESI	gro_gen_del	het_female_0h	neg 650.72	Intensity_Outexcl	Normality	Shapiro-Wilk	0.233949	0.786733
PESI	gro_gen_del	het_female_0h	neg 651.48	Intensity_Outexcl	Normality	Shapiro-Wilk	0.493496	0.899527
PESI	gro_gen_del	het_female_0h	neg 652.25	Intensity_Outexcl	Normality	Shapiro-Wilk	0.251078	0.797466
PESI	gro_gen_del	het_female_0h	neg 653.01	Intensity_Outexcl	Normality	Shapiro-Wilk	0.487511	0.899087
PESI	gro_gen_del	het_female_0h	neg 653.77	Intensity_Outexcl	Normality	Shapiro-Wilk	0.00874021	0.29041
PESI	gro_gen_del	het_female_0h	neg 654.56	Intensity_Outexcl	Normality	Shapiro-Wilk	4.5617e-05	0.0447259
PESI	gro_gen_del	het_female_0h	neg 655.33	Intensity_Outexcl	Normality	Shapiro-Wilk	0.00245908	0.176264
PESI	gro_gen_del	het_female_0h	neg 656.09	Intensity_Outexcl	Normality	Shapiro-Wilk	0.000303479	0.0642662
PESI	gro_gen_del	het_female_0h	neg 656.85	Intensity_Outexcl	Normality	Shapiro-Wilk	0.778935	0.977858
PESI	gro_gen_del	het_female_0h	neg 657.62	Intensity_Outexcl	Normality	Shapiro-Wilk	0.00441582	0.225489
PESI	gro_gen_del	het_female_0h	neg 659.18	Intensity_Outexcl	Normality	Shapiro-Wilk	0.25099	0.797466
PESI	gro_gen_del	het_female_0h	neg 659.94	Intensity_Outexcl	Normality	Shapiro-Wilk	0.850868	0.993061
PESI	gro_gen_del	het_female_0h	neg 660.72	Intensity_Outexcl	Normality	Shapiro-Wilk	0.310992	0.83045
PESI	gro_gen_del	het_female_0h	neg 661.51	Intensity_Outexcl	Normality	Shapiro-Wilk	0.273512	0.811071
PESI	gro_gen_del	het_female_0h	neg 662.27	Intensity_Outexcl	Normality	Shapiro-Wilk	0.195008	0.754963
PESI	gro_gen_del	het_female_0h	neg 663.03	Intensity_Outexcl	Normality	Shapiro-Wilk	0.635425	0.941799
PESI	gro_gen_del	het_female_0h	neg 663.8	Intensity_Outexcl	Normality	Shapiro-Wilk	0.240011	0.79111
PESI	gro_gen_del	het_female_0h	neg 664.58	Intensity_Outexcl	Normality	Shapiro-Wilk	0.169062	0.729884
PESI	gro_gen_del	het_female_0h	neg 665.34	Intensity_Outexcl	Normality	Shapiro-Wilk	0.364717	0.855007
PESI	gro_gen_del	het_female_0h	neg 666.1	Intensity_Outexcl	Normality	Shapiro-Wilk	0.949794	0.999998
PESI	gro_gen_del	het_female_0h	neg 666.86	Intensity_Outexcl	Normality	Shapiro-Wilk	0.79821	0.981451
PESI	gro_gen_del	het_female_0h	neg 667.62	Intensity_Outexcl	Normality	Shapiro-Wilk	0.607574	0.937316
PESI	gro_gen_del	het_female_0h	neg 668.39	Intensity_Outexcl	Normality	Shapiro-Wilk	0.907443	0.999998
PESI	gro_gen_del	het_female_0h	neg 669.15	Intensity_Outexcl	Normality	Shapiro-Wilk	0.588105	0.93142
PESI	gro_gen_del	het_female_0h	neg 669.94	Intensity_Outexcl	Normality	Shapiro-Wilk	0.000266639	0.060862
PESI	gro_gen_del	het_female_0h	neg 670.7	Intensity_Outexcl	Normality	Shapiro-Wilk	0.255367	0.798773
PESI	gro_gen_del	het_female_0h	neg 671.46	Intensity_Outexcl	Normality	Shapiro-Wilk	0.0037709	0.20984
PESI	gro_gen_del	het_female_0h	neg 672.24	Intensity_Outexcl	Normality	Shapiro-Wilk	0.0132341	0.34487
PESI	gro_gen_del	het_female_0h	neg 673.07	Intensity_Outexcl	Normality	Shapiro-Wilk	0.518557	0.908156
PESI	gro_gen_del	het_female_0h	neg 673.83	Intensity_Outexcl	Normality	Shapiro-Wilk	0.833422	0.989989
PESI	gro_gen_del	het_female_0h	neg 674.6	Intensity_Outexcl	Normality	Shapiro-Wilk	0.000145719	0.0502553
PESI	gro_gen_del	het_female_0h	neg 675.4	Intensity_Outexcl	Normality	Shapiro-Wilk	0.0137212	0.34725
PESI	gro_gen_del	het_female_0h	neg 676.16	Intensity_Outexcl	Normality	Shapiro-Wilk	0.516486	0.907824
PESI	gro_gen_del	het_female_0h	neg 676.99	Intensity_Outexcl	Normality	Shapiro-Wilk	0.00158445	0.140408
PESI	gro_gen_del	het_female_0h	neg 677.77	Intensity_Outexcl	Normality	Shapiro-Wilk	0.517998	0.908064
PESI	gro_gen_del	het_female_0h	neg 678.53	Intensity_Outexcl	Normality	Shapiro-Wilk	0.00611951	0.253585
PESI	gro_gen_del	het_female_0h	neg 679.32	Intensity_Outexcl	Normality	Shapiro-Wilk	0.00183156	0.153787
PESI	gro_gen_del	het_female_0h	neg 680.09	Intensity_Outexcl	Normality	Shapiro-Wilk	0.0518683	0.537982
PESI	gro_gen_del	het_female_0h	neg 680.87	Intensity_Outexcl	Normality	Shapiro-Wilk	0.0783947	0.609078
PESI	gro_gen_del	het_female_0h	neg 682.42	Intensity_Outexcl	Normality	Shapiro-Wilk	0.00279239	0.186159
PESI	gro_gen_del	het_female_0h	neg 683.2	Intensity_Outexcl	Normality	Shapiro-Wilk	0.178596	0.739363
PESI	gro_gen_del	het_female_0h	neg 683.98	Intensity_Outexcl	Normality	Shapiro-Wilk	3.8451e-05	0.043145
PESI	gro_gen_del	het_female_0h	neg 685.59	Intensity_Outexcl	Normality	Shapiro-Wilk	0.000846191	0.105499
PESI	gro_gen_del	het_female_0h	neg 686.35	Intensity_Outexcl	Normality	Shapiro-Wilk	0.002497	0.176264
PESI	gro_gen_del	het_female_0h	neg 687.13	Intensity_Outexcl	Normality	Shapiro-Wilk	0.110574	0.66324
PESI	gro_gen_del	het_female_0h	neg 687.9	Intensity_Outexcl	Normality	Shapiro-Wilk	0.39666	0.868681
PESI	gro_gen_del	het_female_0h	neg 688.69	Intensity_Outexcl	Normality	Shapiro-Wilk	0.44442	0.885091
PESI	gro_gen_del	het_female_0h	neg 689.45	Intensity_Outexcl	Normality	Shapiro-Wilk	0.944522	0.999998
PESI	gro_gen_del	het_female_0h	neg 690.21	Intensity_Outexcl	Normality	Shapiro-Wilk	0.149501	0.7084
PESI	gro_gen_del	het_female_0h	neg 690.99	Intensity_Outexcl	Normality	Shapiro-Wilk	0.107785	0.660255
PESI	gro_gen_del	het_female_0h	neg 691.77	Intensity_Outexcl	Normality	Shapiro-Wilk	0.857845	0.994339
PESI	gro_gen_del	het_female_0h	neg 692.57	Intensity_Outexcl	Normality	Shapiro-Wilk	0.406635	0.871383
PESI	gro_gen_del	het_female_0h	neg 693.33	Intensity_Outexcl	Normality	Shapiro-Wilk	0.00141141	0.133274
PESI	gro_gen_del	het_female_0h	neg 694.1	Intensity_Outexcl	Normality	Shapiro-Wilk	0.0161774	0.369476
PESI	gro_gen_del	het_female_0h	neg 694.86	Intensity_Outexcl	Normality	Shapiro-Wilk	0.438378	0.882802
PESI	gro_gen_del	het_female_0h	neg 695.62	Intensity_Outexcl	Normality	Shapiro-Wilk	0.00148811	0.136591
PESI	gro_gen_del	het_female_0h	neg 696.39	Intensity_Outexcl	Normality	Shapiro-Wilk	0.68575	0.954502
PESI	gro_gen_del	het_female_0h	neg 697.15	Intensity_Outexcl	Normality	Shapiro-Wilk	0.346667	0.847113
PESI	gro_gen_del	het_female_0h	neg 697.91	Intensity_Outexcl	Normality	Shapiro-Wilk	0.542394	0.916881
PESI	gro_gen_del	het_female_0h	neg 699.43	Intensity_Outexcl	Normality	Shapiro-Wilk	0.0729391	0.597662
PESI	gro_gen_del	het_female_0h	neg 700.2	Intensity_Outexcl	Normality	Shapiro-Wilk	0.841053	0.990832
PESI	gro_gen_del	het_female_0h	neg 700.97	Intensity_Outexcl	Normality	Shapiro-Wilk	0.998027	0.999998
PESI	gro_gen_del	het_female_0h	neg 701.73	Intensity_Outexcl	Normality	Shapiro-Wilk	0.917407	0.999998
PESI	gro_gen_del	het_female_0h	neg 702.5	Intensity_Outexcl	Normality	Shapiro-Wilk	0.190001	0.750456
PESI	gro_gen_del	het_female_0h	neg 703.3	Intensity_Outexcl	Normality	Shapiro-Wilk	0.870643	0.996976
PESI	gro_gen_del	het_female_0h	neg 704.07	Intensity_Outexcl	Normality	Shapiro-Wilk	0.0105587	0.313819
PESI	gro_gen_del	het_female_0h	neg 704.85	Intensity_Outexcl	Normality	Shapiro-Wilk	0.936576	0.999998
PESI	gro_gen_del	het_female_0h	neg 705.61	Intensity_Outexcl	Normality	Shapiro-Wilk	0.515909	0.907824
PESI	gro_gen_del	het_female_0h	neg 706.39	Intensity_Outexcl	Normality	Shapiro-Wilk	0.00189149	0.155199
PESI	gro_gen_del	het_female_0h	neg 707.15	Intensity_Outexcl	Normality	Shapiro-Wilk	0.0414782	0.50358
PESI	gro_gen_del	het_female_0h	neg 707.91	Intensity_Outexcl	Normality	Shapiro-Wilk	0.489685	0.899527
PESI	gro_gen_del	het_female_0h	neg 708.68	Intensity_Outexcl	Normality	Shapiro-Wilk	0.0103018	0.311023
PESI	gro_gen_del	het_female_0h	neg 709.45	Intensity_Outexcl	Normality	Shapiro-Wilk	0.979013	0.999998
PESI	gro_gen_del	het_female_0h	neg 710.21	Intensity_Outexcl	Normality	Shapiro-Wilk	0.000248221	0.0600038
PESI	gro_gen_del	het_female_0h	neg 710.97	Intensity_Outexcl	Normality	Shapiro-Wilk	0.139198	0.697054
PESI	gro_gen_del	het_female_0h	neg 711.76	Intensity_Outexcl	Normality	Shapiro-Wilk	0.307864	0.829031
PESI	gro_gen_del	het_female_0h	neg 712.53	Intensity_Outexcl	Normality	Shapiro-Wilk	0.993183	0.999998
PESI	gro_gen_del	het_female_0h	neg 713.3	Intensity_Outexcl	Normality	Shapiro-Wilk	0.00105353	0.118522
PESI	gro_gen_del	het_female_0h	neg 714.07	Intensity_Outexcl	Normality	Shapiro-Wilk	0.105526	0.65835
PESI	gro_gen_del	het_female_0h	neg 714.83	Intensity_Outexcl	Normality	Shapiro-Wilk	0.0784723	0.609329
PESI	gro_gen_del	het_female_0h	neg 715.59	Intensity_Outexcl	Normality	Shapiro-Wilk	0.368171	0.856129
PESI	gro_gen_del	het_female_0h	neg 716.37	Intensity_Outexcl	Normality	Shapiro-Wilk	0.0657062	0.573958
PESI	gro_gen_del	het_female_0h	neg 717.13	Intensity_Outexcl	Normality	Shapiro-Wilk	0.0871862	0.622781
PESI	gro_gen_del	het_female_0h	neg 717.89	Intensity_Outexcl	Normality	Shapiro-Wilk	0.570353	0.925126
PESI	gro_gen_del	het_female_0h	neg 718.67	Intensity_Outexcl	Normality	Shapiro-Wilk	0.28738	0.818341
PESI	gro_gen_del	het_female_0h	neg 719.44	Intensity_Outexcl	Normality	Shapiro-Wilk	0.645667	0.944579
PESI	gro_gen_del	het_female_0h	neg 720.2	Intensity_Outexcl	Normality	Shapiro-Wilk	0.261093	0.800972
PESI	gro_gen_del	het_female_0h	neg 720.98	Intensity_Outexcl	Normality	Shapiro-Wilk	0.30349	0.825666
PESI	gro_gen_del	het_female_0h	neg 721.81	Intensity_Outexcl	Normality	Shapiro-Wilk	0.475103	0.896208
PESI	gro_gen_del	het_female_0h	neg 722.57	Intensity_Outexcl	Normality	Shapiro-Wilk	0.851442	0.993061
PESI	gro_gen_del	het_female_0h	neg 723.34	Intensity_Outexcl	Normality	Shapiro-Wilk	0.749962	0.97085
PESI	gro_gen_del	het_female_0h	neg 724.12	Intensity_Outexcl	Normality	Shapiro-Wilk	0.33773	0.8431
PESI	gro_gen_del	het_female_0h	neg 724.89	Intensity_Outexcl	Normality	Shapiro-Wilk	0.326958	0.839029
PESI	gro_gen_del	het_female_0h	neg 725.67	Intensity_Outexcl	Normality	Shapiro-Wilk	0.44309	0.883908
PESI	gro_gen_del	het_female_0h	neg 726.43	Intensity_Outexcl	Normality	Shapiro-Wilk	0.457595	0.889894
PESI	gro_gen_del	het_female_0h	neg 727.19	Intensity_Outexcl	Normality	Shapiro-Wilk	0.305904	0.827467
PESI	gro_gen_del	het_female_0h	neg 727.99	Intensity_Outexcl	Normality	Shapiro-Wilk	0.297619	0.82314
PESI	gro_gen_del	het_female_0h	neg 728.78	Intensity_Outexcl	Normality	Shapiro-Wilk	0.0561069	0.546089
PESI	gro_gen_del	het_female_0h	neg 729.56	Intensity_Outexcl	Normality	Shapiro-Wilk	0.930234	0.999998
PESI	gro_gen_del	het_female_0h	neg 730.33	Intensity_Outexcl	Normality	Shapiro-Wilk	0.906727	0.999998
PESI	gro_gen_del	het_female_0h	neg 731.09	Intensity_Outexcl	Normality	Shapiro-Wilk	0.992747	0.999998
PESI	gro_gen_del	het_female_0h	neg 731.86	Intensity_Outexcl	Normality	Shapiro-Wilk	0.796938	0.981412
PESI	gro_gen_del	het_female_0h	neg 732.68	Intensity_Outexcl	Normality	Shapiro-Wilk	0.589123	0.931818
PESI	gro_gen_del	het_female_0h	neg 734.24	Intensity_Outexcl	Normality	Shapiro-Wilk	0.286855	0.818341
PESI	gro_gen_del	het_female_0h	neg 735.1	Intensity_Outexcl	Normality	Shapiro-Wilk	0.304659	0.826646
PESI	gro_gen_del	het_female_0h	neg 735.87	Intensity_Outexcl	Normality	Shapiro-Wilk	0.13326	0.690075
PESI	gro_gen_del	het_female_0h	neg 736.64	Intensity_Outexcl	Normality	Shapiro-Wilk	0.113342	0.665252
PESI	gro_gen_del	het_female_0h	neg 737.4	Intensity_Outexcl	Normality	Shapiro-Wilk	0.972805	0.999998
PESI	gro_gen_del	het_female_0h	neg 738.16	Intensity_Outexcl	Normality	Shapiro-Wilk	0.0553292	0.545052
PESI	gro_gen_del	het_female_0h	neg 738.93	Intensity_Outexcl	Normality	Shapiro-Wilk	0.229139	0.784218
PESI	gro_gen_del	het_female_0h	neg 739.69	Intensity_Outexcl	Normality	Shapiro-Wilk	0.16998	0.730395
PESI	gro_gen_del	het_female_0h	neg 740.48	Intensity_Outexcl	Normality	Shapiro-Wilk	0.192887	0.753445
PESI	gro_gen_del	het_female_0h	neg 741.28	Intensity_Outexcl	Normality	Shapiro-Wilk	0.830805	0.989701
PESI	gro_gen_del	het_female_0h	neg 742.05	Intensity_Outexcl	Normality	Shapiro-Wilk	0.668753	0.951191
PESI	gro_gen_del	het_female_0h	neg 743.57	Intensity_Outexcl	Normality	Shapiro-Wilk	0.764041	0.974812
PESI	gro_gen_del	het_female_0h	neg 744.33	Intensity_Outexcl	Normality	Shapiro-Wilk	0.861676	0.994848
PESI	gro_gen_del	het_female_0h	neg 745.1	Intensity_Outexcl	Normality	Shapiro-Wilk	0.615299	0.939575
PESI	gro_gen_del	het_female_0h	neg 745.86	Intensity_Outexcl	Normality	Shapiro-Wilk	0.0223049	0.412232
PESI	gro_gen_del	het_female_0h	neg 747.43	Intensity_Outexcl	Normality	Shapiro-Wilk	0.00959819	0.301497
PESI	gro_gen_del	het_female_0h	neg 748.2	Intensity_Outexcl	Normality	Shapiro-Wilk	0.72905	0.965156
PESI	gro_gen_del	het_female_0h	neg 748.97	Intensity_Outexcl	Normality	Shapiro-Wilk	0.726859	0.964499
PESI	gro_gen_del	het_female_0h	neg 749.73	Intensity_Outexcl	Normality	Shapiro-Wilk	0.930865	0.999998
PESI	gro_gen_del	het_female_0h	neg 750.49	Intensity_Outexcl	Normality	Shapiro-Wilk	0.469191	0.89429
PESI	gro_gen_del	het_female_0h	neg 751.25	Intensity_Outexcl	Normality	Shapiro-Wilk	0.682133	0.954241
PESI	gro_gen_del	het_female_0h	neg 752.01	Intensity_Outexcl	Normality	Shapiro-Wilk	0.716439	0.960978
PESI	gro_gen_del	het_female_0h	neg 753.6	Intensity_Outexcl	Normality	Shapiro-Wilk	0.69233	0.956187
PESI	gro_gen_del	het_female_0h	neg 754.36	Intensity_Outexcl	Normality	Shapiro-Wilk	0.743489	0.968655
PESI	gro_gen_del	het_female_0h	neg 755.13	Intensity_Outexcl	Normality	Shapiro-Wilk	0.638333	0.942616
PESI	gro_gen_del	het_female_0h	neg 755.92	Intensity_Outexcl	Normality	Shapiro-Wilk	0.831842	0.989824
PESI	gro_gen_del	het_female_0h	neg 756.68	Intensity_Outexcl	Normality	Shapiro-Wilk	0.999154	0.999998
PESI	gro_gen_del	het_female_0h	neg 757.44	Intensity_Outexcl	Normality	Shapiro-Wilk	0.788487	0.97954
PESI	gro_gen_del	het_female_0h	neg 758.2	Intensity_Outexcl	Normality	Shapiro-Wilk	0.483315	0.898555
PESI	gro_gen_del	het_female_0h	neg 758.96	Intensity_Outexcl	Normality	Shapiro-Wilk	0.802572	0.982983
PESI	gro_gen_del	het_female_0h	neg 759.73	Intensity_Outexcl	Normality	Shapiro-Wilk	0.000385213	0.0706632
PESI	gro_gen_del	het_female_0h	neg 760.49	Intensity_Outexcl	Normality	Shapiro-Wilk	0.497411	0.899651
PESI	gro_gen_del	het_female_0h	neg 761.33	Intensity_Outexcl	Normality	Shapiro-Wilk	0.0530925	0.541579
PESI	gro_gen_del	het_female_0h	neg 762.11	Intensity_Outexcl	Normality	Shapiro-Wilk	0.0652273	0.573093
PESI	gro_gen_del	het_female_0h	neg 762.87	Intensity_Outexcl	Normality	Shapiro-Wilk	0.00748046	0.272482
PESI	gro_gen_del	het_female_0h	neg 763.64	Intensity_Outexcl	Normality	Shapiro-Wilk	0.126197	0.684201
PESI	gro_gen_del	het_female_0h	neg 764.4	Intensity_Outexcl	Normality	Shapiro-Wilk	0.10336	0.655581
PESI	gro_gen_del	het_female_0h	neg 765.2	Intensity_Outexcl	Normality	Shapiro-Wilk	0.367023	0.856129
PESI	gro_gen_del	het_female_0h	neg 765.96	Intensity_Outexcl	Normality	Shapiro-Wilk	0.00782436	0.275816
PESI	gro_gen_del	het_female_0h	neg 767.7	Intensity_Outexcl	Normality	Shapiro-Wilk	0.0153148	0.362352
PESI	gro_gen_del	het_female_0h	neg 768.46	Intensity_Outexcl	Normality	Shapiro-Wilk	0.994866	0.999998
PESI	gro_gen_del	het_female_0h	neg 769.24	Intensity_Outexcl	Normality	Shapiro-Wilk	0.0402203	0.497313
PESI	gro_gen_del	het_female_0h	neg 770.01	Intensity_Outexcl	Normality	Shapiro-Wilk	0.770619	0.976226
PESI	gro_gen_del	het_female_0h	neg 770.79	Intensity_Outexcl	Normality	Shapiro-Wilk	0.588751	0.931804
PESI	gro_gen_del	het_female_0h	neg 772.33	Intensity_Outexcl	Normality	Shapiro-Wilk	0.0908026	0.632732
PESI	gro_gen_del	het_female_0h	neg 773.1	Intensity_Outexcl	Normality	Shapiro-Wilk	0.404963	0.870823
PESI	gro_gen_del	het_female_0h	neg 773.89	Intensity_Outexcl	Normality	Shapiro-Wilk	0.0623691	0.564305
PESI	gro_gen_del	het_female_0h	neg 774.65	Intensity_Outexcl	Normality	Shapiro-Wilk	0.00807637	0.278455
PESI	gro_gen_del	het_female_0h	neg 775.46	Intensity_Outexcl	Normality	Shapiro-Wilk	0.020193	0.402218
PESI	gro_gen_del	het_female_0h	neg 776.22	Intensity_Outexcl	Normality	Shapiro-Wilk	0.544795	0.917282
PESI	gro_gen_del	het_female_0h	neg 776.99	Intensity_Outexcl	Normality	Shapiro-Wilk	0.0625656	0.565051
PESI	gro_gen_del	het_female_0h	neg 777.83	Intensity_Outexcl	Normality	Shapiro-Wilk	0.421808	0.877892
PESI	gro_gen_del	het_female_0h	neg 778.6	Intensity_Outexcl	Normality	Shapiro-Wilk	0.0259929	0.432714
PESI	gro_gen_del	het_female_0h	neg 779.36	Intensity_Outexcl	Normality	Shapiro-Wilk	0.585867	0.931195
PESI	gro_gen_del	het_female_0h	neg 780.12	Intensity_Outexcl	Normality	Shapiro-Wilk	0.430651	0.881373
PESI	gro_gen_del	het_female_0h	neg 780.88	Intensity_Outexcl	Normality	Shapiro-Wilk	0.705692	0.959155
PESI	gro_gen_del	het_female_0h	neg 781.64	Intensity_Outexcl	Normality	Shapiro-Wilk	0.19485	0.754963
PESI	gro_gen_del	het_female_0h	neg 782.4	Intensity_Outexcl	Normality	Shapiro-Wilk	0.0384025	0.488745
PESI	gro_gen_del	het_female_0h	neg 783.16	Intensity_Outexcl	Normality	Shapiro-Wilk	0.70639	0.959262
PESI	gro_gen_del	het_female_0h	neg 783.93	Intensity_Outexcl	Normality	Shapiro-Wilk	0.366751	0.856054
PESI	gro_gen_del	het_female_0h	neg 784.7	Intensity_Outexcl	Normality	Shapiro-Wilk	0.225559	0.781051
PESI	gro_gen_del	het_female_0h	neg 785.49	Intensity_Outexcl	Normality	Shapiro-Wilk	0.309948	0.829755
PESI	gro_gen_del	het_female_0h	neg 786.28	Intensity_Outexcl	Normality	Shapiro-Wilk	0.503437	0.902365
PESI	gro_gen_del	het_female_0h	neg 787.05	Intensity_Outexcl	Normality	Shapiro-Wilk	0.623592	0.940928
PESI	gro_gen_del	het_female_0h	neg 787.84	Intensity_Outexcl	Normality	Shapiro-Wilk	0.113647	0.665252
PESI	gro_gen_del	het_female_0h	neg 788.6	Intensity_Outexcl	Normality	Shapiro-Wilk	0.614343	0.939333
PESI	gro_gen_del	het_female_0h	neg 789.4	Intensity_Outexcl	Normality	Shapiro-Wilk	0.00420464	0.21977
PESI	gro_gen_del	het_female_0h	neg 790.2	Intensity_Outexcl	Normality	Shapiro-Wilk	0.0594937	0.557572
PESI	gro_gen_del	het_female_0h	neg 790.99	Intensity_Outexcl	Normality	Shapiro-Wilk	0.765627	0.975216
PESI	gro_gen_del	het_female_0h	neg 791.75	Intensity_Outexcl	Normality	Shapiro-Wilk	0.0638675	0.569098
PESI	gro_gen_del	het_female_0h	neg 792.54	Intensity_Outexcl	Normality	Shapiro-Wilk	0.140064	0.698016
PESI	gro_gen_del	het_female_0h	neg 793.3	Intensity_Outexcl	Normality	Shapiro-Wilk	0.27655	0.811912
PESI	gro_gen_del	het_female_0h	neg 794.1	Intensity_Outexcl	Normality	Shapiro-Wilk	0.762996	0.974808
PESI	gro_gen_del	het_female_0h	neg 794.87	Intensity_Outexcl	Normality	Shapiro-Wilk	0.34138	0.844361
PESI	gro_gen_del	het_female_0h	neg 795.68	Intensity_Outexcl	Normality	Shapiro-Wilk	0.917902	0.999998
PESI	gro_gen_del	het_female_0h	neg 796.5	Intensity_Outexcl	Normality	Shapiro-Wilk	0.604941	0.937035
PESI	gro_gen_del	het_female_0h	neg 797.28	Intensity_Outexcl	Normality	Shapiro-Wilk	0.0353391	0.478489
PESI	gro_gen_del	het_female_0h	neg 798.04	Intensity_Outexcl	Normality	Shapiro-Wilk	0.407447	0.871732
PESI	gro_gen_del	het_female_0h	neg 798.82	Intensity_Outexcl	Normality	Shapiro-Wilk	0.578876	0.927903
PESI	gro_gen_del	het_female_0h	neg 799.58	Intensity_Outexcl	Normality	Shapiro-Wilk	0.360021	0.853458
PESI	gro_gen_del	het_female_0h	neg 800.4	Intensity_Outexcl	Normality	Shapiro-Wilk	0.271328	0.807758
PESI	gro_gen_del	het_female_0h	neg 801.16	Intensity_Outexcl	Normality	Shapiro-Wilk	0.0886891	0.626629
PESI	gro_gen_del	het_female_0h	neg 801.92	Intensity_Outexcl	Normality	Shapiro-Wilk	0.180567	0.741588
PESI	gro_gen_del	het_female_0h	neg 802.7	Intensity_Outexcl	Normality	Shapiro-Wilk	0.0913685	0.634221
PESI	gro_gen_del	het_female_0h	neg 803.47	Intensity_Outexcl	Normality	Shapiro-Wilk	0.281017	0.814952
PESI	gro_gen_del	het_female_0h	neg 804.27	Intensity_Outexcl	Normality	Shapiro-Wilk	0.716035	0.960953
PESI	gro_gen_del	het_female_0h	neg 805.03	Intensity_Outexcl	Normality	Shapiro-Wilk	0.28655	0.818341
PESI	gro_gen_del	het_female_0h	neg 805.8	Intensity_Outexcl	Normality	Shapiro-Wilk	0.997987	0.999998
PESI	gro_gen_del	het_female_0h	neg 806.6	Intensity_Outexcl	Normality	Shapiro-Wilk	0.154389	0.713204
PESI	gro_gen_del	het_female_0h	neg 807.39	Intensity_Outexcl	Normality	Shapiro-Wilk	0.000168025	0.0519509
PESI	gro_gen_del	het_female_0h	neg 808.15	Intensity_Outexcl	Normality	Shapiro-Wilk	0.705528	0.959155
PESI	gro_gen_del	het_female_0h	neg 808.95	Intensity_Outexcl	Normality	Shapiro-Wilk	0.000130307	0.0502553
PESI	gro_gen_del	het_female_0h	neg 809.72	Intensity_Outexcl	Normality	Shapiro-Wilk	0.656453	0.948745
PESI	gro_gen_del	het_female_0h	neg 810.5	Intensity_Outexcl	Normality	Shapiro-Wilk	0.942042	0.999998
PESI	gro_gen_del	het_female_0h	neg 811.29	Intensity_Outexcl	Normality	Shapiro-Wilk	0.961182	0.999998
PESI	gro_gen_del	het_female_0h	neg 812.1	Intensity_Outexcl	Normality	Shapiro-Wilk	0.00622131	0.255233
PESI	gro_gen_del	het_female_0h	neg 812.86	Intensity_Outexcl	Normality	Shapiro-Wilk	0.18753	0.747631
PESI	gro_gen_del	het_female_0h	neg 813.67	Intensity_Outexcl	Normality	Shapiro-Wilk	0.148833	0.707676
PESI	gro_gen_del	het_female_0h	neg 814.43	Intensity_Outexcl	Normality	Shapiro-Wilk	0.543721	0.916881
PESI	gro_gen_del	het_female_0h	neg 815.96	Intensity_Outexcl	Normality	Shapiro-Wilk	0.0724318	0.596692
PESI	gro_gen_del	het_female_0h	neg 816.72	Intensity_Outexcl	Normality	Shapiro-Wilk	0.919987	0.999998
PESI	gro_gen_del	het_female_0h	neg 817.5	Intensity_Outexcl	Normality	Shapiro-Wilk	0.0292314	0.451995
PESI	gro_gen_del	het_female_0h	neg 818.26	Intensity_Outexcl	Normality	Shapiro-Wilk	0.053432	0.541579
PESI	gro_gen_del	het_female_0h	neg 819.03	Intensity_Outexcl	Normality	Shapiro-Wilk	0.22349	0.779381
PESI	gro_gen_del	het_female_0h	neg 819.79	Intensity_Outexcl	Normality	Shapiro-Wilk	0.155521	0.713647
PESI	gro_gen_del	het_female_0h	neg 820.55	Intensity_Outexcl	Normality	Shapiro-Wilk	0.121485	0.677963
PESI	gro_gen_del	het_female_0h	neg 821.35	Intensity_Outexcl	Normality	Shapiro-Wilk	0.8733	0.997514
PESI	gro_gen_del	het_female_0h	neg 822.11	Intensity_Outexcl	Normality	Shapiro-Wilk	0.351237	0.849447
PESI	gro_gen_del	het_female_0h	neg 822.89	Intensity_Outexcl	Normality	Shapiro-Wilk	0.188632	0.749434
PESI	gro_gen_del	het_female_0h	neg 823.66	Intensity_Outexcl	Normality	Shapiro-Wilk	0.00107651	0.120169
PESI	gro_gen_del	het_female_0h	neg 824.44	Intensity_Outexcl	Normality	Shapiro-Wilk	0.975904	0.999998
PESI	gro_gen_del	het_female_0h	neg 825.2	Intensity_Outexcl	Normality	Shapiro-Wilk	0.502423	0.902332
PESI	gro_gen_del	het_female_0h	neg 825.96	Intensity_Outexcl	Normality	Shapiro-Wilk	0.227114	0.781734
PESI	gro_gen_del	het_female_0h	neg 826.73	Intensity_Outexcl	Normality	Shapiro-Wilk	0.707948	0.959929
PESI	gro_gen_del	het_female_0h	neg 827.49	Intensity_Outexcl	Normality	Shapiro-Wilk	0.742749	0.968584
PESI	gro_gen_del	het_female_0h	neg 828.26	Intensity_Outexcl	Normality	Shapiro-Wilk	0.380972	0.863121
PESI	gro_gen_del	het_female_0h	neg 829.02	Intensity_Outexcl	Normality	Shapiro-Wilk	0.3845	0.863842
PESI	gro_gen_del	het_female_0h	neg 829.8	Intensity_Outexcl	Normality	Shapiro-Wilk	0.515749	0.907824
PESI	gro_gen_del	het_female_0h	neg 830.56	Intensity_Outexcl	Normality	Shapiro-Wilk	0.543408	0.916881
PESI	gro_gen_del	het_female_0h	neg 831.32	Intensity_Outexcl	Normality	Shapiro-Wilk	0.035086	0.477501
PESI	gro_gen_del	het_female_0h	neg 832.09	Intensity_Outexcl	Normality	Shapiro-Wilk	0.298992	0.823147
PESI	gro_gen_del	het_female_0h	neg 832.86	Intensity_Outexcl	Normality	Shapiro-Wilk	0.0289566	0.451671
PESI	gro_gen_del	het_female_0h	neg 833.71	Intensity_Outexcl	Normality	Shapiro-Wilk	0.123395	0.679843
PESI	gro_gen_del	het_female_0h	neg 835.24	Intensity_Outexcl	Normality	Shapiro-Wilk	0.135342	0.691722
PESI	gro_gen_del	het_female_0h	neg 836.77	Intensity_Outexcl	Normality	Shapiro-Wilk	0.290737	0.819772
PESI	gro_gen_del	het_female_0h	neg NA	Intensity_Outexcl	Normality	Shapiro-Wilk	0.119023	0.675044
PESI	gro_gen_del	het_female_0h	neg 837.54	Intensity_Outexcl	Normality	Shapiro-Wilk	0.338092	0.843237
PESI	gro_gen_del	het_female_0h	neg 838.3	Intensity_Outexcl	Normality	Shapiro-Wilk	0.524859	0.911093
PESI	gro_gen_del	het_female_0h	neg 839.07	Intensity_Outexcl	Normality	Shapiro-Wilk	0.469534	0.89429
PESI	gro_gen_del	het_female_0h	neg 839.89	Intensity_Outexcl	Normality	Shapiro-Wilk	0.0593152	0.557158
PESI	gro_gen_del	het_female_0h	neg 840.65	Intensity_Outexcl	Normality	Shapiro-Wilk	0.146872	0.704984
PESI	gro_gen_del	het_female_0h	neg 841.48	Intensity_Outexcl	Normality	Shapiro-Wilk	0.985544	0.999998
PESI	gro_gen_del	het_female_0h	neg 842.24	Intensity_Outexcl	Normality	Shapiro-Wilk	0.0101088	0.308465
PESI	gro_gen_del	het_female_0h	neg 843.8	Intensity_Outexcl	Normality	Shapiro-Wilk	0.014888	0.357698
PESI	gro_gen_del	het_female_0h	neg NA	Intensity_Outexcl	Normality	Shapiro-Wilk	0.151223	0.710774
PESI	gro_gen_del	het_female_0h	neg 844.56	Intensity_Outexcl	Normality	Shapiro-Wilk	0.275264	0.811662
PESI	gro_gen_del	het_female_0h	neg 845.36	Intensity_Outexcl	Normality	Shapiro-Wilk	0.028782	0.451447
PESI	gro_gen_del	het_female_0h	neg 846.14	Intensity_Outexcl	Normality	Shapiro-Wilk	0.342793	0.845242
PESI	gro_gen_del	het_female_0h	neg 846.9	Intensity_Outexcl	Normality	Shapiro-Wilk	0.760653	0.974502
PESI	gro_gen_del	het_female_0h	neg 847.67	Intensity_Outexcl	Normality	Shapiro-Wilk	0.8209	0.987418
PESI	gro_gen_del	het_female_0h	neg 848.44	Intensity_Outexcl	Normality	Shapiro-Wilk	0.869149	0.99641
PESI	gro_gen_del	het_female_0h	neg 849.2	Intensity_Outexcl	Normality	Shapiro-Wilk	0.403788	0.870746
PESI	gro_gen_del	het_female_0h	neg 849.96	Intensity_Outexcl	Normality	Shapiro-Wilk	0.554149	0.919375
PESI	gro_gen_del	het_female_0h	neg 850.72	Intensity_Outexcl	Normality	Shapiro-Wilk	0.128602	0.685371
PESI	gro_gen_del	het_female_0h	neg 851.48	Intensity_Outexcl	Normality	Shapiro-Wilk	0.000828935	0.10425
PESI	gro_gen_del	het_female_0h	neg 852.25	Intensity_Outexcl	Normality	Shapiro-Wilk	0.654984	0.9479
PESI	gro_gen_del	het_female_0h	neg 853.05	Intensity_Outexcl	Normality	Shapiro-Wilk	0.116549	0.668105
PESI	gro_gen_del	het_female_0h	neg 853.81	Intensity_Outexcl	Normality	Shapiro-Wilk	0.999998	0.999998
PESI	gro_gen_del	het_female_0h	neg 854.57	Intensity_Outexcl	Normality	Shapiro-Wilk	0.0214237	0.408385
PESI	gro_gen_del	het_female_0h	neg 855.4	Intensity_Outexcl	Normality	Shapiro-Wilk	0.240313	0.791424
PESI	gro_gen_del	het_female_0h	neg 856.92	Intensity_Outexcl	Normality	Shapiro-Wilk	0.948147	0.999998
PESI	gro_gen_del	het_female_0h	neg 857.68	Intensity_Outexcl	Normality	Shapiro-Wilk	0.758973	0.97379
PESI	gro_gen_del	het_female_0h	neg 858.44	Intensity_Outexcl	Normality	Shapiro-Wilk	0.138815	0.697003
PESI	gro_gen_del	het_female_0h	neg 859.2	Intensity_Outexcl	Normality	Shapiro-Wilk	0.66608	0.950557
PESI	gro_gen_del	het_female_0h	neg 860.77	Intensity_Outexcl	Normality	Shapiro-Wilk	0.0359284	0.479276
PESI	gro_gen_del	het_female_0h	neg NA	Intensity_Outexcl	Normality	Shapiro-Wilk	0.532466	0.913342
PESI	gro_gen_del	het_female_0h	neg 861.57	Intensity_Outexcl	Normality	Shapiro-Wilk	0.158864	0.716416
PESI	gro_gen_del	het_female_0h	neg 862.33	Intensity_Outexcl	Normality	Shapiro-Wilk	0.0242649	0.423985
PESI	gro_gen_del	het_female_0h	neg 863.1	Intensity_Outexcl	Normality	Shapiro-Wilk	0.673895	0.952576
PESI	gro_gen_del	het_female_0h	neg 863.9	Intensity_Outexcl	Normality	Shapiro-Wilk	0.266944	0.804489
PESI	gro_gen_del	het_female_0h	neg 864.67	Intensity_Outexcl	Normality	Shapiro-Wilk	0.683217	0.954241
PESI	gro_gen_del	het_female_0h	neg 865.43	Intensity_Outexcl	Normality	Shapiro-Wilk	0.3309	0.840403
PESI	gro_gen_del	het_female_0h	neg 866.2	Intensity_Outexcl	Normality	Shapiro-Wilk	0.455903	0.889825
PESI	gro_gen_del	het_female_0h	neg 866.96	Intensity_Outexcl	Normality	Shapiro-Wilk	0.309846	0.82967
PESI	gro_gen_del	het_female_0h	neg 867.73	Intensity_Outexcl	Normality	Shapiro-Wilk	0.197639	0.755969
PESI	gro_gen_del	het_female_0h	neg 868.49	Intensity_Outexcl	Normality	Shapiro-Wilk	0.0535082	0.541579
PESI	gro_gen_del	het_female_0h	neg 869.26	Intensity_Outexcl	Normality	Shapiro-Wilk	0.939348	0.999998
PESI	gro_gen_del	het_female_0h	neg 870.03	Intensity_Outexcl	Normality	Shapiro-Wilk	0.0538208	0.541579
PESI	gro_gen_del	het_female_0h	neg 870.79	Intensity_Outexcl	Normality	Shapiro-Wilk	0.999778	0.999998
PESI	gro_gen_del	het_female_0h	neg 871.55	Intensity_Outexcl	Normality	Shapiro-Wilk	0.21021	0.768768
PESI	gro_gen_del	het_female_0h	neg 872.36	Intensity_Outexcl	Normality	Shapiro-Wilk	0.0840018	0.620257
PESI	gro_gen_del	het_female_0h	neg 873.17	Intensity_Outexcl	Normality	Shapiro-Wilk	6.75729e-05	0.0452581
PESI	gro_gen_del	het_female_0h	neg 873.93	Intensity_Outexcl	Normality	Shapiro-Wilk	0.814547	0.985625
PESI	gro_gen_del	het_female_0h	neg 874.69	Intensity_Outexcl	Normality	Shapiro-Wilk	0.835893	0.989989
PESI	gro_gen_del	het_female_0h	neg 875.47	Intensity_Outexcl	Normality	Shapiro-Wilk	0.118292	0.673359
PESI	gro_gen_del	het_female_0h	neg 876.26	Intensity_Outexcl	Normality	Shapiro-Wilk	0.348166	0.848602
PESI	gro_gen_del	het_female_0h	neg 877.03	Intensity_Outexcl	Normality	Shapiro-Wilk	0.0257161	0.431646
PESI	gro_gen_del	het_female_0h	neg 877.82	Intensity_Outexcl	Normality	Shapiro-Wilk	0.0094176	0.300399
PESI	gro_gen_del	het_female_0h	neg 878.6	Intensity_Outexcl	Normality	Shapiro-Wilk	0.242326	0.793248
PESI	gro_gen_del	het_female_0h	neg 879.37	Intensity_Outexcl	Normality	Shapiro-Wilk	0.0171426	0.376987
PESI	gro_gen_del	het_female_0h	neg 88.99	Intensity_Outexcl	Normality	Shapiro-Wilk	0.0249297	0.429154
PESI	gro_gen_del	het_female_0h	neg 880.13	Intensity_Outexcl	Normality	Shapiro-Wilk	0.00354368	0.206595
PESI	gro_gen_del	het_female_0h	neg 880.89	Intensity_Outexcl	Normality	Shapiro-Wilk	0.105387	0.65835
PESI	gro_gen_del	het_female_0h	neg 881.68	Intensity_Outexcl	Normality	Shapiro-Wilk	0.617562	0.94035
PESI	gro_gen_del	het_female_0h	neg 883.22	Intensity_Outexcl	Normality	Shapiro-Wilk	0.229464	0.784399
PESI	gro_gen_del	het_female_0h	neg 883.98	Intensity_Outexcl	Normality	Shapiro-Wilk	0.0312644	0.45983
PESI	gro_gen_del	het_female_0h	neg 884.8	Intensity_Outexcl	Normality	Shapiro-Wilk	0.12671	0.684862
PESI	gro_gen_del	het_female_0h	neg 885.61	Intensity_Outexcl	Normality	Shapiro-Wilk	0.410261	0.872542
PESI	gro_gen_del	het_female_0h	neg 886.43	Intensity_Outexcl	Normality	Shapiro-Wilk	0.26498	0.80337
PESI	gro_gen_del	het_female_0h	neg 887.2	Intensity_Outexcl	Normality	Shapiro-Wilk	0.186168	0.746726
PESI	gro_gen_del	het_female_0h	neg 887.98	Intensity_Outexcl	Normality	Shapiro-Wilk	0.356339	0.850909
PESI	gro_gen_del	het_female_0h	neg 888.74	Intensity_Outexcl	Normality	Shapiro-Wilk	0.372009	0.857948
PESI	gro_gen_del	het_female_0h	neg 889.5	Intensity_Outexcl	Normality	Shapiro-Wilk	0.266767	0.804407
PESI	gro_gen_del	het_female_0h	neg 890.26	Intensity_Outexcl	Normality	Shapiro-Wilk	0.0879145	0.624245
PESI	gro_gen_del	het_female_0h	neg 891.04	Intensity_Outexcl	Normality	Shapiro-Wilk	0.0498681	0.532521
PESI	gro_gen_del	het_female_0h	neg 891.81	Intensity_Outexcl	Normality	Shapiro-Wilk	0.623191	0.940928
PESI	gro_gen_del	het_female_0h	neg 892.57	Intensity_Outexcl	Normality	Shapiro-Wilk	0.0507751	0.534588
PESI	gro_gen_del	het_female_0h	neg 894.11	Intensity_Outexcl	Normality	Shapiro-Wilk	0.348106	0.848535
PESI	gro_gen_del	het_female_0h	neg 894.88	Intensity_Outexcl	Normality	Shapiro-Wilk	0.626516	0.940928
PESI	gro_gen_del	het_female_0h	neg 895.64	Intensity_Outexcl	Normality	Shapiro-Wilk	0.435594	0.882121
PESI	gro_gen_del	het_female_0h	neg 896.4	Intensity_Outexcl	Normality	Shapiro-Wilk	0.614528	0.939333
PESI	gro_gen_del	het_female_0h	neg 897.18	Intensity_Outexcl	Normality	Shapiro-Wilk	0.100741	0.651691
PESI	gro_gen_del	het_female_0h	neg 897.94	Intensity_Outexcl	Normality	Shapiro-Wilk	0.218895	0.775559
PESI	gro_gen_del	het_female_0h	neg 898.7	Intensity_Outexcl	Normality	Shapiro-Wilk	0.307184	0.828393
PESI	gro_gen_del	het_female_0h	neg 899.46	Intensity_Outexcl	Normality	Shapiro-Wilk	0.729062	0.965156
PESI	gro_gen_del	het_female_0h	neg 900.22	Intensity_Outexcl	Normality	Shapiro-Wilk	0.617642	0.94035
PESI	gro_gen_del	het_female_0h	neg 901.03	Intensity_Outexcl	Normality	Shapiro-Wilk	0.515642	0.907824
PESI	gro_gen_del	het_female_0h	neg 901.79	Intensity_Outexcl	Normality	Shapiro-Wilk	0.358866	0.85254
PESI	gro_gen_del	het_female_0h	neg 902.55	Intensity_Outexcl	Normality	Shapiro-Wilk	0.917315	0.999998
PESI	gro_gen_del	het_female_0h	neg 903.34	Intensity_Outexcl	Normality	Shapiro-Wilk	0.0974854	0.646461
PESI	gro_gen_del	het_female_0h	neg 904.1	Intensity_Outexcl	Normality	Shapiro-Wilk	0.250499	0.797466
PESI	gro_gen_del	het_female_0h	neg 904.86	Intensity_Outexcl	Normality	Shapiro-Wilk	0.0405365	0.498911
PESI	gro_gen_del	het_female_0h	neg 905.65	Intensity_Outexcl	Normality	Shapiro-Wilk	0.389718	0.865655
PESI	gro_gen_del	het_female_0h	neg 906.42	Intensity_Outexcl	Normality	Shapiro-Wilk	0.290665	0.819772
PESI	gro_gen_del	het_female_0h	neg 907.19	Intensity_Outexcl	Normality	Shapiro-Wilk	0.43588	0.882121
PESI	gro_gen_del	het_female_0h	neg 907.97	Intensity_Outexcl	Normality	Shapiro-Wilk	0.0693233	0.585659
PESI	gro_gen_del	het_female_0h	neg 908.77	Intensity_Outexcl	Normality	Shapiro-Wilk	0.299507	0.823147
PESI	gro_gen_del	het_female_0h	neg 909.56	Intensity_Outexcl	Normality	Shapiro-Wilk	0.765312	0.975173
PESI	gro_gen_del	het_female_0h	neg 910.33	Intensity_Outexcl	Normality	Shapiro-Wilk	0.850649	0.993061
PESI	gro_gen_del	het_female_0h	neg 911.1	Intensity_Outexcl	Normality	Shapiro-Wilk	0.00148762	0.136591
PESI	gro_gen_del	het_female_0h	neg 911.86	Intensity_Outexcl	Normality	Shapiro-Wilk	0.0139318	0.348355
PESI	gro_gen_del	het_female_0h	neg 912.63	Intensity_Outexcl	Normality	Shapiro-Wilk	0.283777	0.816929
PESI	gro_gen_del	het_female_0h	neg 913.39	Intensity_Outexcl	Normality	Shapiro-Wilk	0.248309	0.796236
PESI	gro_gen_del	het_female_0h	neg 914.15	Intensity_Outexcl	Normality	Shapiro-Wilk	0.334295	0.842423
PESI	gro_gen_del	het_female_0h	neg 914.97	Intensity_Outexcl	Normality	Shapiro-Wilk	0.444131	0.884637
PESI	gro_gen_del	het_female_0h	neg 915.75	Intensity_Outexcl	Normality	Shapiro-Wilk	0.513082	0.906283
PESI	gro_gen_del	het_female_0h	neg 916.52	Intensity_Outexcl	Normality	Shapiro-Wilk	0.516825	0.908064
PESI	gro_gen_del	het_female_0h	neg 917.28	Intensity_Outexcl	Normality	Shapiro-Wilk	0.137219	0.694415
PESI	gro_gen_del	het_female_0h	neg 918.05	Intensity_Outexcl	Normality	Shapiro-Wilk	0.212074	0.771003
PESI	gro_gen_del	het_female_0h	neg 918.82	Intensity_Outexcl	Normality	Shapiro-Wilk	0.169072	0.729884
PESI	gro_gen_del	het_female_0h	neg 919.6	Intensity_Outexcl	Normality	Shapiro-Wilk	0.699781	0.957383
PESI	gro_gen_del	het_female_0h	neg 920.36	Intensity_Outexcl	Normality	Shapiro-Wilk	0.427796	0.880538
PESI	gro_gen_del	het_female_0h	neg 921.88	Intensity_Outexcl	Normality	Shapiro-Wilk	0.0816274	0.616056
PESI	gro_gen_del	het_female_0h	neg 926.47	Intensity_Outexcl	Normality	Shapiro-Wilk	0.311653	0.831195
PESI	gro_gen_del	het_female_0h	neg 928.76	Intensity_Outexcl	Normality	Shapiro-Wilk	0.920553	0.999998
PESI	gro_gen_del	het_female_0h	neg NA	Intensity_Outexcl	Normality	Shapiro-Wilk	0.0271747	0.441915
PESI	gro_gen_del	het_female_0h	neg 929.52	Intensity_Outexcl	Normality	Shapiro-Wilk	0.784016	0.979251
PESI	gro_gen_del	het_female_0h	neg 930.28	Intensity_Outexcl	Normality	Shapiro-Wilk	0.902245	0.999998
PESI	gro_gen_del	het_female_0h	neg 931.08	Intensity_Outexcl	Normality	Shapiro-Wilk	0.700754	0.957705
PESI	gro_gen_del	het_female_0h	neg 931.84	Intensity_Outexcl	Normality	Shapiro-Wilk	0.29206	0.820332
PESI	gro_gen_del	het_female_0h	neg 932.6	Intensity_Outexcl	Normality	Shapiro-Wilk	0.0135191	0.346498
PESI	gro_gen_del	het_female_0h	neg 933.36	Intensity_Outexcl	Normality	Shapiro-Wilk	0.0830397	0.61829
PESI	gro_gen_del	het_female_0h	neg 934.13	Intensity_Outexcl	Normality	Shapiro-Wilk	0.244946	0.794442
PESI	gro_gen_del	het_female_0h	neg 934.9	Intensity_Outexcl	Normality	Shapiro-Wilk	3.88195e-05	0.043145
PESI	gro_gen_del	het_female_0h	neg 946.55	Intensity_Outexcl	Normality	Shapiro-Wilk	0.00199661	0.158
PESI	gro_gen_del	het_female_0h	neg 954.35	Intensity_Outexcl	Normality	Shapiro-Wilk	0.0882111	0.625272
PESI	gro_gen_del	het_female_0h	neg 959.81	Intensity_Outexcl	Normality	Shapiro-Wilk	0.12357	0.679843
PESI	gro_gen_del	het_female_0h	neg 960.59	Intensity_Outexcl	Normality	Shapiro-Wilk	0.01165	0.330656
PESI	gro_gen_del	het_female_0h	neg 961.41	Intensity_Outexcl	Normality	Shapiro-Wilk	0.427944	0.880538
PESI	gro_gen_del	het_female_0h	neg 982.16	Intensity_Outexcl	Normality	Shapiro-Wilk	0.138973	0.697041
PESI	gro_gen_del	het_female_0h	neg 982.93	Intensity_Outexcl	Normality	Shapiro-Wilk	0.344516	0.846232
PESI	gro_gen_del	het_female_0h	neg 983.7	Intensity_Outexcl	Normality	Shapiro-Wilk	0.524988	0.911207
PESI	gro_gen_del	het_female_0h	neg 984.53	Intensity_Outexcl	Normality	Shapiro-Wilk	0.0305317	0.457976
PESI	gro_gen_del	het_female_0h	neg 985.3	Intensity_Outexcl	Normality	Shapiro-Wilk	0.000666837	0.0927773
PESI	gro_gen_del	het_female_0h	neg 986.07	Intensity_Outexcl	Normality	Shapiro-Wilk	0.659961	0.94936
PESI	gro_gen_del	het_female_0h	neg 986.83	Intensity_Outexcl	Normality	Shapiro-Wilk	0.456199	0.889825
PESI	gro_gen_del	het_female_0h	neg 988.36	Intensity_Outexcl	Normality	Shapiro-Wilk	0.154554	0.713329
PESI	gro_gen_del	het_female_0h	pos 1000.35	Intensity_Outexcl	Normality	Shapiro-Wilk	0.66865	0.951191
PESI	gro_gen_del	het_female_0h	pos 1002.16	Intensity_Outexcl	Normality	Shapiro-Wilk	0.422575	0.878205
PESI	gro_gen_del	het_female_0h	pos 1004.09	Intensity_Outexcl	Normality	Shapiro-Wilk	0.053222	0.541579
PESI	gro_gen_del	het_female_0h	pos 1008.57	Intensity_Outexcl	Normality	Shapiro-Wilk	0.0510169	0.534869
PESI	gro_gen_del	het_female_0h	pos 101.18	Intensity_Outexcl	Normality	Shapiro-Wilk	0.173684	0.733931
PESI	gro_gen_del	het_female_0h	pos NA	Intensity_Outexcl	Normality	Shapiro-Wilk	0.948939	0.999998
PESI	gro_gen_del	het_female_0h	pos 1014.13	Intensity_Outexcl	Normality	Shapiro-Wilk	0.326193	0.838536
PESI	gro_gen_del	het_female_0h	pos 1018.29	Intensity_Outexcl	Normality	Shapiro-Wilk	0.98907	0.999998
PESI	gro_gen_del	het_female_0h	pos 1019.87	Intensity_Outexcl	Normality	Shapiro-Wilk	0.409691	0.872392
PESI	gro_gen_del	het_female_0h	pos 1021.82	Intensity_Outexcl	Normality	Shapiro-Wilk	0.493865	0.899527
PESI	gro_gen_del	het_female_0h	pos 1025.79	Intensity_Outexcl	Normality	Shapiro-Wilk	0.164365	0.723541
PESI	gro_gen_del	het_female_0h	pos 1029.47	Intensity_Outexcl	Normality	Shapiro-Wilk	0.721518	0.962885
PESI	gro_gen_del	het_female_0h	pos 103.14	Intensity_Outexcl	Normality	Shapiro-Wilk	0.27163	0.808322
PESI	gro_gen_del	het_female_0h	pos 1030.48	Intensity_Outexcl	Normality	Shapiro-Wilk	0.349262	0.849004
PESI	gro_gen_del	het_female_0h	pos 1032.39	Intensity_Outexcl	Normality	Shapiro-Wilk	0.152835	0.711636
PESI	gro_gen_del	het_female_0h	pos 1034.51	Intensity_Outexcl	Normality	Shapiro-Wilk	0.654831	0.947885
PESI	gro_gen_del	het_female_0h	pos 1040.64	Intensity_Outexcl	Normality	Shapiro-Wilk	0.421598	0.877892
PESI	gro_gen_del	het_female_0h	pos 1042.27	Intensity_Outexcl	Normality	Shapiro-Wilk	0.000981978	0.114498
PESI	gro_gen_del	het_female_0h	pos 1043.92	Intensity_Outexcl	Normality	Shapiro-Wilk	0.70021	0.957574
PESI	gro_gen_del	het_female_0h	pos 1051.98	Intensity_Outexcl	Normality	Shapiro-Wilk	0.302948	0.825435
PESI	gro_gen_del	het_female_0h	pos 1054.6	Intensity_Outexcl	Normality	Shapiro-Wilk	0.12927	0.685713
PESI	gro_gen_del	het_female_0h	pos 1056.38	Intensity_Outexcl	Normality	Shapiro-Wilk	0.0422682	0.504995
PESI	gro_gen_del	het_female_0h	pos 1058.13	Intensity_Outexcl	Normality	Shapiro-Wilk	0.436142	0.882121
PESI	gro_gen_del	het_female_0h	pos 1059.73	Intensity_Outexcl	Normality	Shapiro-Wilk	0.997527	0.999998
PESI	gro_gen_del	het_female_0h	pos 1060.49	Intensity_Outexcl	Normality	Shapiro-Wilk	0.194133	0.754066
PESI	gro_gen_del	het_female_0h	pos 1062.4	Intensity_Outexcl	Normality	Shapiro-Wilk	0.943417	0.999998
PESI	gro_gen_del	het_female_0h	pos 1068.42	Intensity_Outexcl	Normality	Shapiro-Wilk	0.717868	0.961584
PESI	gro_gen_del	het_female_0h	pos 1072.86	Intensity_Outexcl	Normality	Shapiro-Wilk	0.486023	0.898775
PESI	gro_gen_del	het_female_0h	pos 1074.46	Intensity_Outexcl	Normality	Shapiro-Wilk	0.283719	0.816929
PESI	gro_gen_del	het_female_0h	pos 1075.46	Intensity_Outexcl	Normality	Shapiro-Wilk	0.403376	0.870746
PESI	gro_gen_del	het_female_0h	pos 1076.3	Intensity_Outexcl	Normality	Shapiro-Wilk	0.714974	0.960858
PESI	gro_gen_del	het_female_0h	pos 1078.18	Intensity_Outexcl	Normality	Shapiro-Wilk	0.334898	0.842423
PESI	gro_gen_del	het_female_0h	pos 1082.88	Intensity_Outexcl	Normality	Shapiro-Wilk	0.477473	0.896679
PESI	gro_gen_del	het_female_0h	pos 1083.73	Intensity_Outexcl	Normality	Shapiro-Wilk	0.0437685	0.509155
PESI	gro_gen_del	het_female_0h	pos 1084.6	Intensity_Outexcl	Normality	Shapiro-Wilk	0.0104861	0.312628
PESI	gro_gen_del	het_female_0h	pos 1085.64	Intensity_Outexcl	Normality	Shapiro-Wilk	0.0723063	0.596045
PESI	gro_gen_del	het_female_0h	pos 1086.51	Intensity_Outexcl	Normality	Shapiro-Wilk	0.0183718	0.387341
PESI	gro_gen_del	het_female_0h	pos 1087.36	Intensity_Outexcl	Normality	Shapiro-Wilk	0.401669	0.870073
PESI	gro_gen_del	het_female_0h	pos 1088.13	Intensity_Outexcl	Normality	Shapiro-Wilk	0.210059	0.768584
PESI	gro_gen_del	het_female_0h	pos 1089.61	Intensity_Outexcl	Normality	Shapiro-Wilk	0.4616	0.891144
PESI	gro_gen_del	het_female_0h	pos 1095.86	Intensity_Outexcl	Normality	Shapiro-Wilk	0.00154871	0.139821
PESI	gro_gen_del	het_female_0h	pos 1096.62	Intensity_Outexcl	Normality	Shapiro-Wilk	0.525513	0.91132
PESI	gro_gen_del	het_female_0h	pos 1100.04	Intensity_Outexcl	Normality	Shapiro-Wilk	0.664038	0.95037
PESI	gro_gen_del	het_female_0h	pos 1101.11	Intensity_Outexcl	Normality	Shapiro-Wilk	0.028156	0.449
PESI	gro_gen_del	het_female_0h	pos 1102.09	Intensity_Outexcl	Normality	Shapiro-Wilk	0.406458	0.871383
PESI	gro_gen_del	het_female_0h	pos 1104.75	Intensity_Outexcl	Normality	Shapiro-Wilk	0.706249	0.959206
PESI	gro_gen_del	het_female_0h	pos 1105.97	Intensity_Outexcl	Normality	Shapiro-Wilk	0.272925	0.810218
PESI	gro_gen_del	het_female_0h	pos 1107.05	Intensity_Outexcl	Normality	Shapiro-Wilk	0.0291828	0.451995
PESI	gro_gen_del	het_female_0h	pos 1107.97	Intensity_Outexcl	Normality	Shapiro-Wilk	0.964706	0.999998
PESI	gro_gen_del	het_female_0h	pos 1110.24	Intensity_Outexcl	Normality	Shapiro-Wilk	0.571638	0.925551
PESI	gro_gen_del	het_female_0h	pos 1111.19	Intensity_Outexcl	Normality	Shapiro-Wilk	0.978246	0.999998
PESI	gro_gen_del	het_female_0h	pos 1112.81	Intensity_Outexcl	Normality	Shapiro-Wilk	0.382508	0.863842
PESI	gro_gen_del	het_female_0h	pos NA	Intensity_Outexcl	Normality	Shapiro-Wilk	0.674777	0.952612
PESI	gro_gen_del	het_female_0h	pos 1113.9	Intensity_Outexcl	Normality	Shapiro-Wilk	0.569209	0.924869
PESI	gro_gen_del	het_female_0h	pos 1114.95	Intensity_Outexcl	Normality	Shapiro-Wilk	0.11765	0.671089
PESI	gro_gen_del	het_female_0h	pos 1115.81	Intensity_Outexcl	Normality	Shapiro-Wilk	0.453978	0.889203
PESI	gro_gen_del	het_female_0h	pos 1116.57	Intensity_Outexcl	Normality	Shapiro-Wilk	0.449556	0.887147
PESI	gro_gen_del	het_female_0h	pos 1117.65	Intensity_Outexcl	Normality	Shapiro-Wilk	0.159292	0.71659
PESI	gro_gen_del	het_female_0h	pos 1118.47	Intensity_Outexcl	Normality	Shapiro-Wilk	0.199684	0.757495
PESI	gro_gen_del	het_female_0h	pos 1120.37	Intensity_Outexcl	Normality	Shapiro-Wilk	0.0521888	0.538275
PESI	gro_gen_del	het_female_0h	pos 1121.7	Intensity_Outexcl	Normality	Shapiro-Wilk	0.142026	0.701243
PESI	gro_gen_del	het_female_0h	pos 1122.97	Intensity_Outexcl	Normality	Shapiro-Wilk	0.0899349	0.629653
PESI	gro_gen_del	het_female_0h	pos 1126.59	Intensity_Outexcl	Normality	Shapiro-Wilk	0.0725397	0.596714
PESI	gro_gen_del	het_female_0h	pos 1129.75	Intensity_Outexcl	Normality	Shapiro-Wilk	0.157253	0.714461
PESI	gro_gen_del	het_female_0h	pos 1132.2	Intensity_Outexcl	Normality	Shapiro-Wilk	0.429815	0.88077
PESI	gro_gen_del	het_female_0h	pos 1132.96	Intensity_Outexcl	Normality	Shapiro-Wilk	0.0682349	0.58295
PESI	gro_gen_del	het_female_0h	pos 1133.74	Intensity_Outexcl	Normality	Shapiro-Wilk	0.473098	0.895558
PESI	gro_gen_del	het_female_0h	pos 1134.51	Intensity_Outexcl	Normality	Shapiro-Wilk	0.712078	0.959978
PESI	gro_gen_del	het_female_0h	pos 1135.57	Intensity_Outexcl	Normality	Shapiro-Wilk	0.202629	0.760354
PESI	gro_gen_del	het_female_0h	pos 1136.53	Intensity_Outexcl	Normality	Shapiro-Wilk	0.625158	0.940928
PESI	gro_gen_del	het_female_0h	pos 1138.37	Intensity_Outexcl	Normality	Shapiro-Wilk	0.399486	0.869681
PESI	gro_gen_del	het_female_0h	pos 1139.24	Intensity_Outexcl	Normality	Shapiro-Wilk	0.0106475	0.314833
PESI	gro_gen_del	het_female_0h	pos 1140.24	Intensity_Outexcl	Normality	Shapiro-Wilk	0.65707	0.948897
PESI	gro_gen_del	het_female_0h	pos NA	Intensity_Outexcl	Normality	Shapiro-Wilk	0.0469115	0.52206
PESI	gro_gen_del	het_female_0h	pos 1143.7	Intensity_Outexcl	Normality	Shapiro-Wilk	0.549407	0.918887
PESI	gro_gen_del	het_female_0h	pos 1144.55	Intensity_Outexcl	Normality	Shapiro-Wilk	0.967932	0.999998
PESI	gro_gen_del	het_female_0h	pos 1145.34	Intensity_Outexcl	Normality	Shapiro-Wilk	0.409272	0.872145
PESI	gro_gen_del	het_female_0h	pos 1146.47	Intensity_Outexcl	Normality	Shapiro-Wilk	0.00770877	0.27366
PESI	gro_gen_del	het_female_0h	pos 1147.54	Intensity_Outexcl	Normality	Shapiro-Wilk	0.466534	0.893006
PESI	gro_gen_del	het_female_0h	pos 1148.64	Intensity_Outexcl	Normality	Shapiro-Wilk	0.884981	0.999406
PESI	gro_gen_del	het_female_0h	pos 1153.94	Intensity_Outexcl	Normality	Shapiro-Wilk	0.849408	0.993061
PESI	gro_gen_del	het_female_0h	pos 1154.79	Intensity_Outexcl	Normality	Shapiro-Wilk	0.709677	0.959952
PESI	gro_gen_del	het_female_0h	pos 1155.56	Intensity_Outexcl	Normality	Shapiro-Wilk	0.747357	0.970061
PESI	gro_gen_del	het_female_0h	pos 1156.36	Intensity_Outexcl	Normality	Shapiro-Wilk	0.480039	0.897669
PESI	gro_gen_del	het_female_0h	pos 1157.13	Intensity_Outexcl	Normality	Shapiro-Wilk	0.953514	0.999998
PESI	gro_gen_del	het_female_0h	pos 1158.34	Intensity_Outexcl	Normality	Shapiro-Wilk	0.438052	0.882802
PESI	gro_gen_del	het_female_0h	pos 1159.18	Intensity_Outexcl	Normality	Shapiro-Wilk	0.06107	0.561205
PESI	gro_gen_del	het_female_0h	pos 1160.43	Intensity_Outexcl	Normality	Shapiro-Wilk	0.15039	0.710326
PESI	gro_gen_del	het_female_0h	pos 1161.75	Intensity_Outexcl	Normality	Shapiro-Wilk	0.0174117	0.378496
PESI	gro_gen_del	het_female_0h	pos 1162.95	Intensity_Outexcl	Normality	Shapiro-Wilk	0.937718	0.999998
PESI	gro_gen_del	het_female_0h	pos 1163.81	Intensity_Outexcl	Normality	Shapiro-Wilk	0.0697469	0.586389
PESI	gro_gen_del	het_female_0h	pos 1164.73	Intensity_Outexcl	Normality	Shapiro-Wilk	0.0516307	0.536857
PESI	gro_gen_del	het_female_0h	pos 1166.29	Intensity_Outexcl	Normality	Shapiro-Wilk	0.960118	0.999998
PESI	gro_gen_del	het_female_0h	pos 1167.17	Intensity_Outexcl	Normality	Shapiro-Wilk	0.152531	0.711636
PESI	gro_gen_del	het_female_0h	pos 1167.98	Intensity_Outexcl	Normality	Shapiro-Wilk	0.0793589	0.610779
PESI	gro_gen_del	het_female_0h	pos 1168.79	Intensity_Outexcl	Normality	Shapiro-Wilk	0.960816	0.999998
PESI	gro_gen_del	het_female_0h	pos 1169.6	Intensity_Outexcl	Normality	Shapiro-Wilk	0.00383222	0.209954
PESI	gro_gen_del	het_female_0h	pos 1170.82	Intensity_Outexcl	Normality	Shapiro-Wilk	0.0278534	0.446151
PESI	gro_gen_del	het_female_0h	pos 1171.63	Intensity_Outexcl	Normality	Shapiro-Wilk	0.256672	0.798893
PESI	gro_gen_del	het_female_0h	pos 1173.08	Intensity_Outexcl	Normality	Shapiro-Wilk	0.0298251	0.4552
PESI	gro_gen_del	het_female_0h	pos 1174.16	Intensity_Outexcl	Normality	Shapiro-Wilk	0.182566	0.742566
PESI	gro_gen_del	het_female_0h	pos 1175.16	Intensity_Outexcl	Normality	Shapiro-Wilk	0.00172347	0.149506
PESI	gro_gen_del	het_female_0h	pos 1176.09	Intensity_Outexcl	Normality	Shapiro-Wilk	0.706652	0.959352
PESI	gro_gen_del	het_female_0h	pos 1176.88	Intensity_Outexcl	Normality	Shapiro-Wilk	0.112935	0.665252
PESI	gro_gen_del	het_female_0h	pos 1177.77	Intensity_Outexcl	Normality	Shapiro-Wilk	0.157202	0.714443
PESI	gro_gen_del	het_female_0h	pos 1178.73	Intensity_Outexcl	Normality	Shapiro-Wilk	0.980489	0.999998
PESI	gro_gen_del	het_female_0h	pos 1179.57	Intensity_Outexcl	Normality	Shapiro-Wilk	0.621072	0.940928
PESI	gro_gen_del	het_female_0h	pos 1180.51	Intensity_Outexcl	Normality	Shapiro-Wilk	0.827783	0.989095
PESI	gro_gen_del	het_female_0h	pos 1181.27	Intensity_Outexcl	Normality	Shapiro-Wilk	0.89677	0.999998
PESI	gro_gen_del	het_female_0h	pos 1182.33	Intensity_Outexcl	Normality	Shapiro-Wilk	0.997734	0.999998
PESI	gro_gen_del	het_female_0h	pos 1183.25	Intensity_Outexcl	Normality	Shapiro-Wilk	0.0548356	0.544086
PESI	gro_gen_del	het_female_0h	pos 1184.46	Intensity_Outexcl	Normality	Shapiro-Wilk	0.239496	0.790684
PESI	gro_gen_del	het_female_0h	pos 1185.29	Intensity_Outexcl	Normality	Shapiro-Wilk	0.0350202	0.477501
PESI	gro_gen_del	het_female_0h	pos 1186.05	Intensity_Outexcl	Normality	Shapiro-Wilk	0.723527	0.963722
PESI	gro_gen_del	het_female_0h	pos 1186.9	Intensity_Outexcl	Normality	Shapiro-Wilk	0.165828	0.725275
PESI	gro_gen_del	het_female_0h	pos 1188.29	Intensity_Outexcl	Normality	Shapiro-Wilk	0.465481	0.892316
PESI	gro_gen_del	het_female_0h	pos 1189.56	Intensity_Outexcl	Normality	Shapiro-Wilk	0.291214	0.81991
PESI	gro_gen_del	het_female_0h	pos 119.17	Intensity_Outexcl	Normality	Shapiro-Wilk	0.150573	0.710326
PESI	gro_gen_del	het_female_0h	pos 1190.68	Intensity_Outexcl	Normality	Shapiro-Wilk	0.0819284	0.61667
PESI	gro_gen_del	het_female_0h	pos 1191.7	Intensity_Outexcl	Normality	Shapiro-Wilk	0.192876	0.753445
PESI	gro_gen_del	het_female_0h	pos 1192.89	Intensity_Outexcl	Normality	Shapiro-Wilk	0.0217304	0.408509
PESI	gro_gen_del	het_female_0h	pos 1194.07	Intensity_Outexcl	Normality	Shapiro-Wilk	0.198746	0.757097
PESI	gro_gen_del	het_female_0h	pos 1195.28	Intensity_Outexcl	Normality	Shapiro-Wilk	0.748657	0.970612
PESI	gro_gen_del	het_female_0h	pos 1196.09	Intensity_Outexcl	Normality	Shapiro-Wilk	0.0182794	0.387033
PESI	gro_gen_del	het_female_0h	pos 1197.03	Intensity_Outexcl	Normality	Shapiro-Wilk	0.393451	0.867443
PESI	gro_gen_del	het_female_0h	pos 1198.07	Intensity_Outexcl	Normality	Shapiro-Wilk	0.914256	0.999998
PESI	gro_gen_del	het_female_0h	pos 1198.84	Intensity_Outexcl	Normality	Shapiro-Wilk	0.685001	0.954334
PESI	gro_gen_del	het_female_0h	pos 1199.75	Intensity_Outexcl	Normality	Shapiro-Wilk	0.00243111	0.176264
PESI	gro_gen_del	het_female_0h	pos 1200.91	Intensity_Outexcl	Normality	Shapiro-Wilk	0.0438455	0.509173
PESI	gro_gen_del	het_female_0h	pos 1202.19	Intensity_Outexcl	Normality	Shapiro-Wilk	0.00969769	0.302593
PESI	gro_gen_del	het_female_0h	pos 1203.31	Intensity_Outexcl	Normality	Shapiro-Wilk	0.0783081	0.609078
PESI	gro_gen_del	het_female_0h	pos 1204.4	Intensity_Outexcl	Normality	Shapiro-Wilk	0.672156	0.952145
PESI	gro_gen_del	het_female_0h	pos 1205.61	Intensity_Outexcl	Normality	Shapiro-Wilk	0.261685	0.801435
PESI	gro_gen_del	het_female_0h	pos 1206.85	Intensity_Outexcl	Normality	Shapiro-Wilk	0.999992	0.999998
PESI	gro_gen_del	het_female_0h	pos 1207.81	Intensity_Outexcl	Normality	Shapiro-Wilk	0.438756	0.882802
PESI	gro_gen_del	het_female_0h	pos 1209.31	Intensity_Outexcl	Normality	Shapiro-Wilk	0.587	0.931195
PESI	gro_gen_del	het_female_0h	pos 1210.2	Intensity_Outexcl	Normality	Shapiro-Wilk	0.960071	0.999998
PESI	gro_gen_del	het_female_0h	pos 1211.42	Intensity_Outexcl	Normality	Shapiro-Wilk	0.566158	0.923819
PESI	gro_gen_del	het_female_0h	pos 1212.59	Intensity_Outexcl	Normality	Shapiro-Wilk	0.548929	0.918557
PESI	gro_gen_del	het_female_0h	pos 1213.87	Intensity_Outexcl	Normality	Shapiro-Wilk	0.116224	0.668105
PESI	gro_gen_del	het_female_0h	pos 1214.63	Intensity_Outexcl	Normality	Shapiro-Wilk	0.825278	0.988827
PESI	gro_gen_del	het_female_0h	pos 1215.4	Intensity_Outexcl	Normality	Shapiro-Wilk	0.264334	0.80306
PESI	gro_gen_del	het_female_0h	pos 1216.45	Intensity_Outexcl	Normality	Shapiro-Wilk	0.670317	0.951507
PESI	gro_gen_del	het_female_0h	pos 1217.43	Intensity_Outexcl	Normality	Shapiro-Wilk	0.97285	0.999998
PESI	gro_gen_del	het_female_0h	pos 1218.77	Intensity_Outexcl	Normality	Shapiro-Wilk	0.335883	0.842423
PESI	gro_gen_del	het_female_0h	pos 1220.04	Intensity_Outexcl	Normality	Shapiro-Wilk	0.201852	0.759524
PESI	gro_gen_del	het_female_0h	pos 1220.9	Intensity_Outexcl	Normality	Shapiro-Wilk	0.2901	0.819772
PESI	gro_gen_del	het_female_0h	pos 1221.9	Intensity_Outexcl	Normality	Shapiro-Wilk	0.965672	0.999998
PESI	gro_gen_del	het_female_0h	pos 1223.41	Intensity_Outexcl	Normality	Shapiro-Wilk	0.719337	0.962074
PESI	gro_gen_del	het_female_0h	pos 1224.7	Intensity_Outexcl	Normality	Shapiro-Wilk	0.0292293	0.451995
PESI	gro_gen_del	het_female_0h	pos 1226.4	Intensity_Outexcl	Normality	Shapiro-Wilk	0.497447	0.899651
PESI	gro_gen_del	het_female_0h	pos 1228.6	Intensity_Outexcl	Normality	Shapiro-Wilk	0.530992	0.912651
PESI	gro_gen_del	het_female_0h	pos 1234.97	Intensity_Outexcl	Normality	Shapiro-Wilk	0.123983	0.680911
PESI	gro_gen_del	het_female_0h	pos NA	Intensity_Outexcl	Normality	Shapiro-Wilk	0.686289	0.954772
PESI	gro_gen_del	het_female_0h	pos 1240.46	Intensity_Outexcl	Normality	Shapiro-Wilk	0.908191	0.999998
PESI	gro_gen_del	het_female_0h	pos 1340.07	Intensity_Outexcl	Normality	Shapiro-Wilk	0.152493	0.711636
PESI	gro_gen_del	het_female_0h	pos 1350.7	Intensity_Outexcl	Normality	Shapiro-Wilk	0.187842	0.747939
PESI	gro_gen_del	het_female_0h	pos 1363.11	Intensity_Outexcl	Normality	Shapiro-Wilk	0.18386	0.744539
PESI	gro_gen_del	het_female_0h	pos 1380.19	Intensity_Outexcl	Normality	Shapiro-Wilk	0.623745	0.940928
PESI	gro_gen_del	het_female_0h	pos 1384.4	Intensity_Outexcl	Normality	Shapiro-Wilk	0.106691	0.659946
PESI	gro_gen_del	het_female_0h	pos 1397.89	Intensity_Outexcl	Normality	Shapiro-Wilk	0.422373	0.878117
PESI	gro_gen_del	het_female_0h	pos 1399.24	Intensity_Outexcl	Normality	Shapiro-Wilk	0.000220322	0.0587005
PESI	gro_gen_del	het_female_0h	pos 1400.9	Intensity_Outexcl	Normality	Shapiro-Wilk	0.111208	0.66334
PESI	gro_gen_del	het_female_0h	pos 1402.91	Intensity_Outexcl	Normality	Shapiro-Wilk	0.705557	0.959155
PESI	gro_gen_del	het_female_0h	pos 1425.75	Intensity_Outexcl	Normality	Shapiro-Wilk	0.992059	0.999998
PESI	gro_gen_del	het_female_0h	pos 1483.11	Intensity_Outexcl	Normality	Shapiro-Wilk	0.0467313	0.520872
PESI	gro_gen_del	het_female_0h	pos 1483.99	Intensity_Outexcl	Normality	Shapiro-Wilk	0.108449	0.660537
PESI	gro_gen_del	het_female_0h	pos 1511.79	Intensity_Outexcl	Normality	Shapiro-Wilk	0.970693	0.999998
PESI	gro_gen_del	het_female_0h	pos 1513.64	Intensity_Outexcl	Normality	Shapiro-Wilk	0.328052	0.839086
PESI	gro_gen_del	het_female_0h	pos 1515.71	Intensity_Outexcl	Normality	Shapiro-Wilk	0.0844083	0.620257
PESI	gro_gen_del	het_female_0h	pos 1516.71	Intensity_Outexcl	Normality	Shapiro-Wilk	0.0805361	0.613683
PESI	gro_gen_del	het_female_0h	pos 1519.05	Intensity_Outexcl	Normality	Shapiro-Wilk	0.361752	0.853458
PESI	gro_gen_del	het_female_0h	pos 1520.29	Intensity_Outexcl	Normality	Shapiro-Wilk	0.358564	0.852315
PESI	gro_gen_del	het_female_0h	pos 1521.12	Intensity_Outexcl	Normality	Shapiro-Wilk	0.140582	0.698423
PESI	gro_gen_del	het_female_0h	pos 1525.44	Intensity_Outexcl	Normality	Shapiro-Wilk	0.717893	0.961584
PESI	gro_gen_del	het_female_0h	pos 1537.78	Intensity_Outexcl	Normality	Shapiro-Wilk	0.12038	0.676903
PESI	gro_gen_del	het_female_0h	pos 1538.58	Intensity_Outexcl	Normality	Shapiro-Wilk	0.743912	0.968872
PESI	gro_gen_del	het_female_0h	pos 1539.34	Intensity_Outexcl	Normality	Shapiro-Wilk	0.108184	0.660492
PESI	gro_gen_del	het_female_0h	pos 1540.18	Intensity_Outexcl	Normality	Shapiro-Wilk	0.000321902	0.0671796
PESI	gro_gen_del	het_female_0h	pos 1541.06	Intensity_Outexcl	Normality	Shapiro-Wilk	0.748119	0.970508
PESI	gro_gen_del	het_female_0h	pos 1542.01	Intensity_Outexcl	Normality	Shapiro-Wilk	0.826814	0.988875
PESI	gro_gen_del	het_female_0h	pos 1543.3	Intensity_Outexcl	Normality	Shapiro-Wilk	0.318057	0.833945
PESI	gro_gen_del	het_female_0h	pos 1544.42	Intensity_Outexcl	Normality	Shapiro-Wilk	0.253877	0.798768
PESI	gro_gen_del	het_female_0h	pos 1545.19	Intensity_Outexcl	Normality	Shapiro-Wilk	0.336434	0.842423
PESI	gro_gen_del	het_female_0h	pos 1546.2	Intensity_Outexcl	Normality	Shapiro-Wilk	0.196887	0.755781
PESI	gro_gen_del	het_female_0h	pos 1547.24	Intensity_Outexcl	Normality	Shapiro-Wilk	0.296257	0.822162
PESI	gro_gen_del	het_female_0h	pos 1548.23	Intensity_Outexcl	Normality	Shapiro-Wilk	0.0493008	0.531013
PESI	gro_gen_del	het_female_0h	pos 1549.11	Intensity_Outexcl	Normality	Shapiro-Wilk	0.482646	0.898348
PESI	gro_gen_del	het_female_0h	pos 1550.15	Intensity_Outexcl	Normality	Shapiro-Wilk	0.0950488	0.642282
PESI	gro_gen_del	het_female_0h	pos 1551.46	Intensity_Outexcl	Normality	Shapiro-Wilk	0.554972	0.91956
PESI	gro_gen_del	het_female_0h	pos 1552.78	Intensity_Outexcl	Normality	Shapiro-Wilk	0.326467	0.838737
PESI	gro_gen_del	het_female_0h	pos 1553.65	Intensity_Outexcl	Normality	Shapiro-Wilk	0.18182	0.74228
PESI	gro_gen_del	het_female_0h	pos 1555.1	Intensity_Outexcl	Normality	Shapiro-Wilk	0.93597	0.999998
PESI	gro_gen_del	het_female_0h	pos 1556.12	Intensity_Outexcl	Normality	Shapiro-Wilk	0.274495	0.811539
PESI	gro_gen_del	het_female_0h	pos 1557.5	Intensity_Outexcl	Normality	Shapiro-Wilk	0.0800595	0.61257
PESI	gro_gen_del	het_female_0h	pos 1559.63	Intensity_Outexcl	Normality	Shapiro-Wilk	0.733337	0.966066
PESI	gro_gen_del	het_female_0h	pos 1561.6	Intensity_Outexcl	Normality	Shapiro-Wilk	0.000915712	0.110345
PESI	gro_gen_del	het_female_0h	pos 1562.99	Intensity_Outexcl	Normality	Shapiro-Wilk	0.913704	0.999998
PESI	gro_gen_del	het_female_0h	pos 1563.99	Intensity_Outexcl	Normality	Shapiro-Wilk	0.218276	0.775559
PESI	gro_gen_del	het_female_0h	pos 1564.77	Intensity_Outexcl	Normality	Shapiro-Wilk	0.00796805	0.278158
PESI	gro_gen_del	het_female_0h	pos 1565.75	Intensity_Outexcl	Normality	Shapiro-Wilk	0.142335	0.701953
PESI	gro_gen_del	het_female_0h	pos 1566.69	Intensity_Outexcl	Normality	Shapiro-Wilk	0.787962	0.97954
PESI	gro_gen_del	het_female_0h	pos 1567.59	Intensity_Outexcl	Normality	Shapiro-Wilk	0.22466	0.780659
PESI	gro_gen_del	het_female_0h	pos 1568.57	Intensity_Outexcl	Normality	Shapiro-Wilk	0.968453	0.999998
PESI	gro_gen_del	het_female_0h	pos 1569.52	Intensity_Outexcl	Normality	Shapiro-Wilk	0.487993	0.899228
PESI	gro_gen_del	het_female_0h	pos 157.15	Intensity_Outexcl	Normality	Shapiro-Wilk	0.0477949	0.525279
PESI	gro_gen_del	het_female_0h	pos 1570.31	Intensity_Outexcl	Normality	Shapiro-Wilk	0.00657783	0.259546
PESI	gro_gen_del	het_female_0h	pos 1571.38	Intensity_Outexcl	Normality	Shapiro-Wilk	0.100657	0.651691
PESI	gro_gen_del	het_female_0h	pos 1572.23	Intensity_Outexcl	Normality	Shapiro-Wilk	0.450369	0.887147
PESI	gro_gen_del	het_female_0h	pos 1573.48	Intensity_Outexcl	Normality	Shapiro-Wilk	0.0169741	0.376869
PESI	gro_gen_del	het_female_0h	pos 1574.78	Intensity_Outexcl	Normality	Shapiro-Wilk	0.311314	0.830864
PESI	gro_gen_del	het_female_0h	pos 1575.6	Intensity_Outexcl	Normality	Shapiro-Wilk	0.33559	0.842423
PESI	gro_gen_del	het_female_0h	pos 1576.38	Intensity_Outexcl	Normality	Shapiro-Wilk	0.584238	0.93046
PESI	gro_gen_del	het_female_0h	pos 1577.34	Intensity_Outexcl	Normality	Shapiro-Wilk	0.4847	0.898775
PESI	gro_gen_del	het_female_0h	pos 1578.81	Intensity_Outexcl	Normality	Shapiro-Wilk	0.236567	0.78863
PESI	gro_gen_del	het_female_0h	pos 1580.08	Intensity_Outexcl	Normality	Shapiro-Wilk	0.943336	0.999998
PESI	gro_gen_del	het_female_0h	pos 1580.86	Intensity_Outexcl	Normality	Shapiro-Wilk	0.561229	0.92199
PESI	gro_gen_del	het_female_0h	pos 1581.7	Intensity_Outexcl	Normality	Shapiro-Wilk	0.821873	0.988053
PESI	gro_gen_del	het_female_0h	pos 1582.66	Intensity_Outexcl	Normality	Shapiro-Wilk	0.720284	0.962398
PESI	gro_gen_del	het_female_0h	pos 1583.51	Intensity_Outexcl	Normality	Shapiro-Wilk	0.536006	0.914634
PESI	gro_gen_del	het_female_0h	pos 1584.28	Intensity_Outexcl	Normality	Shapiro-Wilk	0.552242	0.919322
PESI	gro_gen_del	het_female_0h	pos 1585.04	Intensity_Outexcl	Normality	Shapiro-Wilk	0.00811919	0.278809
PESI	gro_gen_del	het_female_0h	pos 1586.21	Intensity_Outexcl	Normality	Shapiro-Wilk	0.248189	0.796236
PESI	gro_gen_del	het_female_0h	pos 1586.98	Intensity_Outexcl	Normality	Shapiro-Wilk	0.716722	0.961201
PESI	gro_gen_del	het_female_0h	pos 1588.47	Intensity_Outexcl	Normality	Shapiro-Wilk	0.499207	0.900496
PESI	gro_gen_del	het_female_0h	pos 1589.93	Intensity_Outexcl	Normality	Shapiro-Wilk	0.257512	0.799958
PESI	gro_gen_del	het_female_0h	pos 1591.4	Intensity_Outexcl	Normality	Shapiro-Wilk	0.391225	0.866208
PESI	gro_gen_del	het_female_0h	pos 1592.2	Intensity_Outexcl	Normality	Shapiro-Wilk	0.379763	0.862194
PESI	gro_gen_del	het_female_0h	pos 1592.97	Intensity_Outexcl	Normality	Shapiro-Wilk	0.0120804	0.335501
PESI	gro_gen_del	het_female_0h	pos 1593.86	Intensity_Outexcl	Normality	Shapiro-Wilk	0.388458	0.86527
PESI	gro_gen_del	het_female_0h	pos 1594.7	Intensity_Outexcl	Normality	Shapiro-Wilk	0.000241695	0.0600038
PESI	gro_gen_del	het_female_0h	pos 1595.74	Intensity_Outexcl	Normality	Shapiro-Wilk	0.989318	0.999998
PESI	gro_gen_del	het_female_0h	pos 1596.5	Intensity_Outexcl	Normality	Shapiro-Wilk	0.837939	0.990495
PESI	gro_gen_del	het_female_0h	pos 1597.26	Intensity_Outexcl	Normality	Shapiro-Wilk	0.99487	0.999998
PESI	gro_gen_del	het_female_0h	pos 1598.18	Intensity_Outexcl	Normality	Shapiro-Wilk	0.758522	0.973591
PESI	gro_gen_del	het_female_0h	pos 1599.07	Intensity_Outexcl	Normality	Shapiro-Wilk	0.0395355	0.494623
PESI	gro_gen_del	het_female_0h	pos 1600.13	Intensity_Outexcl	Normality	Shapiro-Wilk	0.169848	0.730317
PESI	gro_gen_del	het_female_0h	pos 1601.13	Intensity_Outexcl	Normality	Shapiro-Wilk	0.336048	0.842423
PESI	gro_gen_del	het_female_0h	pos 1601.97	Intensity_Outexcl	Normality	Shapiro-Wilk	0.896529	0.999998
PESI	gro_gen_del	het_female_0h	pos 1603.4	Intensity_Outexcl	Normality	Shapiro-Wilk	0.718481	0.961804
PESI	gro_gen_del	het_female_0h	pos 1604.32	Intensity_Outexcl	Normality	Shapiro-Wilk	0.405606	0.870841
PESI	gro_gen_del	het_female_0h	pos 1605.18	Intensity_Outexcl	Normality	Shapiro-Wilk	0.351183	0.849447
PESI	gro_gen_del	het_female_0h	pos 1606.13	Intensity_Outexcl	Normality	Shapiro-Wilk	0.113446	0.665252
PESI	gro_gen_del	het_female_0h	pos 1607.36	Intensity_Outexcl	Normality	Shapiro-Wilk	0.933638	0.999998
PESI	gro_gen_del	het_female_0h	pos 1608.4	Intensity_Outexcl	Normality	Shapiro-Wilk	0.804647	0.983192
PESI	gro_gen_del	het_female_0h	pos 1609.19	Intensity_Outexcl	Normality	Shapiro-Wilk	0.228904	0.783787
PESI	gro_gen_del	het_female_0h	pos 1610.05	Intensity_Outexcl	Normality	Shapiro-Wilk	0.991198	0.999998
PESI	gro_gen_del	het_female_0h	pos 1611.25	Intensity_Outexcl	Normality	Shapiro-Wilk	0.834702	0.989989
PESI	gro_gen_del	het_female_0h	pos 1612.01	Intensity_Outexcl	Normality	Shapiro-Wilk	0.415511	0.874041
PESI	gro_gen_del	het_female_0h	pos 1613.28	Intensity_Outexcl	Normality	Shapiro-Wilk	0.469471	0.89429
PESI	gro_gen_del	het_female_0h	pos 1614.2	Intensity_Outexcl	Normality	Shapiro-Wilk	0.305635	0.827257
PESI	gro_gen_del	het_female_0h	pos 1614.99	Intensity_Outexcl	Normality	Shapiro-Wilk	0.587396	0.931195
PESI	gro_gen_del	het_female_0h	pos 1616.19	Intensity_Outexcl	Normality	Shapiro-Wilk	0.295457	0.821504
PESI	gro_gen_del	het_female_0h	pos 1617.08	Intensity_Outexcl	Normality	Shapiro-Wilk	0.918915	0.999998
PESI	gro_gen_del	het_female_0h	pos 1618.09	Intensity_Outexcl	Normality	Shapiro-Wilk	0.00333567	0.20065
PESI	gro_gen_del	het_female_0h	pos 1618.92	Intensity_Outexcl	Normality	Shapiro-Wilk	0.152824	0.711636
PESI	gro_gen_del	het_female_0h	pos 1619.72	Intensity_Outexcl	Normality	Shapiro-Wilk	0.0233634	0.416893
PESI	gro_gen_del	het_female_0h	pos 1620.6	Intensity_Outexcl	Normality	Shapiro-Wilk	0.204181	0.762007
PESI	gro_gen_del	het_female_0h	pos 1621.92	Intensity_Outexcl	Normality	Shapiro-Wilk	0.918653	0.999998
PESI	gro_gen_del	het_female_0h	pos 179.1	Intensity_Outexcl	Normality	Shapiro-Wilk	0.427262	0.880538
PESI	gro_gen_del	het_female_0h	pos 180.13	Intensity_Outexcl	Normality	Shapiro-Wilk	0.991095	0.999998
PESI	gro_gen_del	het_female_0h	pos 181.1	Intensity_Outexcl	Normality	Shapiro-Wilk	0.212608	0.771076
PESI	gro_gen_del	het_female_0h	pos 182.1	Intensity_Outexcl	Normality	Shapiro-Wilk	0.00613308	0.253767
PESI	gro_gen_del	het_female_0h	pos 182.9	Intensity_Outexcl	Normality	Shapiro-Wilk	0.382659	0.863842
PESI	gro_gen_del	het_female_0h	pos 198.99	Intensity_Outexcl	Normality	Shapiro-Wilk	0.782094	0.978366
PESI	gro_gen_del	het_female_0h	pos 236.55	Intensity_Outexcl	Normality	Shapiro-Wilk	0.222634	0.778948
PESI	gro_gen_del	het_female_0h	pos 238.9	Intensity_Outexcl	Normality	Shapiro-Wilk	0.438026	0.882802
PESI	gro_gen_del	het_female_0h	pos 257.11	Intensity_Outexcl	Normality	Shapiro-Wilk	0.294048	0.821504
PESI	gro_gen_del	het_female_0h	pos 260.72	Intensity_Outexcl	Normality	Shapiro-Wilk	0.43788	0.882802
PESI	gro_gen_del	het_female_0h	pos 315.02	Intensity_Outexcl	Normality	Shapiro-Wilk	0.134973	0.691387
PESI	gro_gen_del	het_female_0h	pos 336.9	Intensity_Outexcl	Normality	Shapiro-Wilk	0.63277	0.941499
PESI	gro_gen_del	het_female_0h	pos 374.97	Intensity_Outexcl	Normality	Shapiro-Wilk	0.544721	0.917249
PESI	gro_gen_del	het_female_0h	pos 431.04	Intensity_Outexcl	Normality	Shapiro-Wilk	0.927163	0.999998
PESI	gro_gen_del	het_female_0h	pos 519.07	Intensity_Outexcl	Normality	Shapiro-Wilk	0.00307296	0.195447
PESI	gro_gen_del	het_female_0h	pos 522.18	Intensity_Outexcl	Normality	Shapiro-Wilk	0.000115629	0.049199
PESI	gro_gen_del	het_female_0h	pos 550.45	Intensity_Outexcl	Normality	Shapiro-Wilk	0.0194004	0.396713
PESI	gro_gen_del	het_female_0h	pos 614.84	Intensity_Outexcl	Normality	Shapiro-Wilk	0.00492473	0.234835
PESI	gro_gen_del	het_female_0h	pos 617.15	Intensity_Outexcl	Normality	Shapiro-Wilk	0.0345577	0.475495
PESI	gro_gen_del	het_female_0h	pos 639.11	Intensity_Outexcl	Normality	Shapiro-Wilk	0.00132239	0.130429
PESI	gro_gen_del	het_female_0h	pos 641.42	Intensity_Outexcl	Normality	Shapiro-Wilk	0.0011239	0.123117
PESI	gro_gen_del	het_female_0h	pos 642.19	Intensity_Outexcl	Normality	Shapiro-Wilk	0.00146073	0.135937
PESI	gro_gen_del	het_female_0h	pos 642.96	Intensity_Outexcl	Normality	Shapiro-Wilk	0.000271997	0.060862
PESI	gro_gen_del	het_female_0h	pos 657.32	Intensity_Outexcl	Normality	Shapiro-Wilk	0.0147667	0.356181
PESI	gro_gen_del	het_female_0h	pos 659.02	Intensity_Outexcl	Normality	Shapiro-Wilk	0.00191955	0.156277
PESI	gro_gen_del	het_female_0h	pos 671.44	Intensity_Outexcl	Normality	Shapiro-Wilk	0.00929121	0.298589
PESI	gro_gen_del	het_female_0h	pos 685.05	Intensity_Outexcl	Normality	Shapiro-Wilk	0.541749	0.916881
PESI	gro_gen_del	het_female_0h	pos 686.07	Intensity_Outexcl	Normality	Shapiro-Wilk	0.0635114	0.568017
PESI	gro_gen_del	het_female_0h	pos 688.64	Intensity_Outexcl	Normality	Shapiro-Wilk	0.661402	0.9498
PESI	gro_gen_del	het_female_0h	pos 697.48	Intensity_Outexcl	Normality	Shapiro-Wilk	0.474178	0.895967
PESI	gro_gen_del	het_female_0h	pos 700.59	Intensity_Outexcl	Normality	Shapiro-Wilk	0.56758	0.924354
PESI	gro_gen_del	het_female_0h	pos 701.36	Intensity_Outexcl	Normality	Shapiro-Wilk	0.708866	0.959952
PESI	gro_gen_del	het_female_0h	pos 703.08	Intensity_Outexcl	Normality	Shapiro-Wilk	0.590499	0.932422
PESI	gro_gen_del	het_female_0h	pos 704.64	Intensity_Outexcl	Normality	Shapiro-Wilk	0.00297549	0.194318
PESI	gro_gen_del	het_female_0h	pos 711.06	Intensity_Outexcl	Normality	Shapiro-Wilk	0.0472857	0.523743
PESI	gro_gen_del	het_female_0h	pos 720.72	Intensity_Outexcl	Normality	Shapiro-Wilk	0.0745552	0.599866
PESI	gro_gen_del	het_female_0h	pos 721.49	Intensity_Outexcl	Normality	Shapiro-Wilk	0.0615353	0.56207
PESI	gro_gen_del	het_female_0h	pos 723.06	Intensity_Outexcl	Normality	Shapiro-Wilk	0.258781	0.80037
PESI	gro_gen_del	het_female_0h	pos 725.34	Intensity_Outexcl	Normality	Shapiro-Wilk	0.371375	0.857769
PESI	gro_gen_del	het_female_0h	pos 726.17	Intensity_Outexcl	Normality	Shapiro-Wilk	0.694638	0.956602
PESI	gro_gen_del	het_female_0h	pos 727.02	Intensity_Outexcl	Normality	Shapiro-Wilk	0.703319	0.958411
PESI	gro_gen_del	het_female_0h	pos 728.28	Intensity_Outexcl	Normality	Shapiro-Wilk	0.798623	0.981451
PESI	gro_gen_del	het_female_0h	pos 737.08	Intensity_Outexcl	Normality	Shapiro-Wilk	0.302341	0.825084
PESI	gro_gen_del	het_female_0h	pos 738.66	Intensity_Outexcl	Normality	Shapiro-Wilk	7.46026e-06	0.0214856
PESI	gro_gen_del	het_female_0h	pos 739.55	Intensity_Outexcl	Normality	Shapiro-Wilk	0.00039316	0.0712138
PESI	gro_gen_del	het_female_0h	pos 740.4	Intensity_Outexcl	Normality	Shapiro-Wilk	0.130357	0.687094
PESI	gro_gen_del	het_female_0h	pos 741.27	Intensity_Outexcl	Normality	Shapiro-Wilk	0.282826	0.816929
PESI	gro_gen_del	het_female_0h	pos 742.06	Intensity_Outexcl	Normality	Shapiro-Wilk	0.458311	0.889894
PESI	gro_gen_del	het_female_0h	pos 743.13	Intensity_Outexcl	Normality	Shapiro-Wilk	0.203227	0.760634
PESI	gro_gen_del	het_female_0h	pos 743.91	Intensity_Outexcl	Normality	Shapiro-Wilk	0.0952068	0.64247
PESI	gro_gen_del	het_female_0h	pos 744.68	Intensity_Outexcl	Normality	Shapiro-Wilk	0.169323	0.729884
PESI	gro_gen_del	het_female_0h	pos 745.44	Intensity_Outexcl	Normality	Shapiro-Wilk	0.222059	0.778544
PESI	gro_gen_del	het_female_0h	pos 746.26	Intensity_Outexcl	Normality	Shapiro-Wilk	0.00561504	0.243946
PESI	gro_gen_del	het_female_0h	pos 748.63	Intensity_Outexcl	Normality	Shapiro-Wilk	0.957329	0.999998
PESI	gro_gen_del	het_female_0h	pos 749.39	Intensity_Outexcl	Normality	Shapiro-Wilk	0.290503	0.819772
PESI	gro_gen_del	het_female_0h	pos 750.93	Intensity_Outexcl	Normality	Shapiro-Wilk	0.550061	0.919114
PESI	gro_gen_del	het_female_0h	pos 751.7	Intensity_Outexcl	Normality	Shapiro-Wilk	0.196168	0.755601
PESI	gro_gen_del	het_female_0h	pos 752.51	Intensity_Outexcl	Normality	Shapiro-Wilk	0.30095	0.82452
PESI	gro_gen_del	het_female_0h	pos 753.27	Intensity_Outexcl	Normality	Shapiro-Wilk	0.100022	0.651596
PESI	gro_gen_del	het_female_0h	pos 754.1	Intensity_Outexcl	Normality	Shapiro-Wilk	0.391058	0.866208
PESI	gro_gen_del	het_female_0h	pos 754.89	Intensity_Outexcl	Normality	Shapiro-Wilk	0.446626	0.886
PESI	gro_gen_del	het_female_0h	pos 755.65	Intensity_Outexcl	Normality	Shapiro-Wilk	0.254556	0.798773
PESI	gro_gen_del	het_female_0h	pos 756.51	Intensity_Outexcl	Normality	Shapiro-Wilk	0.0492701	0.531013
PESI	gro_gen_del	het_female_0h	pos 758.13	Intensity_Outexcl	Normality	Shapiro-Wilk	0.151397	0.710781
PESI	gro_gen_del	het_female_0h	pos 759.02	Intensity_Outexcl	Normality	Shapiro-Wilk	0.876748	0.998093
PESI	gro_gen_del	het_female_0h	pos 759.78	Intensity_Outexcl	Normality	Shapiro-Wilk	0.0362981	0.48013
PESI	gro_gen_del	het_female_0h	pos 760.55	Intensity_Outexcl	Normality	Shapiro-Wilk	0.112498	0.665252
PESI	gro_gen_del	het_female_0h	pos 761.31	Intensity_Outexcl	Normality	Shapiro-Wilk	0.517793	0.908064
PESI	gro_gen_del	het_female_0h	pos 762.08	Intensity_Outexcl	Normality	Shapiro-Wilk	0.826173	0.988875
PESI	gro_gen_del	het_female_0h	pos 762.87	Intensity_Outexcl	Normality	Shapiro-Wilk	0.53846	0.915717
PESI	gro_gen_del	het_female_0h	pos 763.66	Intensity_Outexcl	Normality	Shapiro-Wilk	0.0118028	0.332084
PESI	gro_gen_del	het_female_0h	pos 764.43	Intensity_Outexcl	Normality	Shapiro-Wilk	0.362618	0.853784
PESI	gro_gen_del	het_female_0h	pos 765.4	Intensity_Outexcl	Normality	Shapiro-Wilk	0.951303	0.999998
PESI	gro_gen_del	het_female_0h	pos 766.23	Intensity_Outexcl	Normality	Shapiro-Wilk	0.501999	0.902294
PESI	gro_gen_del	het_female_0h	pos 767.02	Intensity_Outexcl	Normality	Shapiro-Wilk	0.858603	0.994488
PESI	gro_gen_del	het_female_0h	pos 767.78	Intensity_Outexcl	Normality	Shapiro-Wilk	0.517909	0.908064
PESI	gro_gen_del	het_female_0h	pos 768.64	Intensity_Outexcl	Normality	Shapiro-Wilk	0.969099	0.999998
PESI	gro_gen_del	het_female_0h	pos 769.4	Intensity_Outexcl	Normality	Shapiro-Wilk	0.755134	0.972422
PESI	gro_gen_del	het_female_0h	pos 770.19	Intensity_Outexcl	Normality	Shapiro-Wilk	0.537087	0.914797
PESI	gro_gen_del	het_female_0h	pos 771.77	Intensity_Outexcl	Normality	Shapiro-Wilk	0.609656	0.937815
PESI	gro_gen_del	het_female_0h	pos NA	Intensity_Outexcl	Normality	Shapiro-Wilk	0.575422	0.926953
PESI	gro_gen_del	het_female_0h	pos 774.06	Intensity_Outexcl	Normality	Shapiro-Wilk	0.0032205	0.198574
PESI	gro_gen_del	het_female_0h	pos 774.83	Intensity_Outexcl	Normality	Shapiro-Wilk	0.462551	0.89127
PESI	gro_gen_del	het_female_0h	pos 776.47	Intensity_Outexcl	Normality	Shapiro-Wilk	0.000823499	0.104222
PESI	gro_gen_del	het_female_0h	pos 778.02	Intensity_Outexcl	Normality	Shapiro-Wilk	0.99314	0.999998
PESI	gro_gen_del	het_female_0h	pos 778.8	Intensity_Outexcl	Normality	Shapiro-Wilk	0.805252	0.983393
PESI	gro_gen_del	het_female_0h	pos 779.56	Intensity_Outexcl	Normality	Shapiro-Wilk	0.797094	0.981451
PESI	gro_gen_del	het_female_0h	pos 780.33	Intensity_Outexcl	Normality	Shapiro-Wilk	0.0956376	0.642843
PESI	gro_gen_del	het_female_0h	pos 781.14	Intensity_Outexcl	Normality	Shapiro-Wilk	0.0590349	0.556765
PESI	gro_gen_del	het_female_0h	pos 782.29	Intensity_Outexcl	Normality	Shapiro-Wilk	0.0214781	0.408385
PESI	gro_gen_del	het_female_0h	pos 783.07	Intensity_Outexcl	Normality	Shapiro-Wilk	0.709701	0.959952
PESI	gro_gen_del	het_female_0h	pos 783.84	Intensity_Outexcl	Normality	Shapiro-Wilk	0.131581	0.688182
PESI	gro_gen_del	het_female_0h	pos 784.6	Intensity_Outexcl	Normality	Shapiro-Wilk	0.0391958	0.492298
PESI	gro_gen_del	het_female_0h	pos 785.37	Intensity_Outexcl	Normality	Shapiro-Wilk	0.379537	0.862194
PESI	gro_gen_del	het_female_0h	pos 786.15	Intensity_Outexcl	Normality	Shapiro-Wilk	0.359416	0.852879
PESI	gro_gen_del	het_female_0h	pos 786.92	Intensity_Outexcl	Normality	Shapiro-Wilk	0.0551858	0.54481
PESI	gro_gen_del	het_female_0h	pos 787.68	Intensity_Outexcl	Normality	Shapiro-Wilk	0.218961	0.775559
PESI	gro_gen_del	het_female_0h	pos 788.44	Intensity_Outexcl	Normality	Shapiro-Wilk	0.587289	0.931195
PESI	gro_gen_del	het_female_0h	pos 789.22	Intensity_Outexcl	Normality	Shapiro-Wilk	0.569332	0.924869
PESI	gro_gen_del	het_female_0h	pos 79.32	Intensity_Outexcl	Normality	Shapiro-Wilk	0.185781	0.746726
PESI	gro_gen_del	het_female_0h	pos 790.06	Intensity_Outexcl	Normality	Shapiro-Wilk	0.635551	0.941799
PESI	gro_gen_del	het_female_0h	pos 790.88	Intensity_Outexcl	Normality	Shapiro-Wilk	0.422892	0.878356
PESI	gro_gen_del	het_female_0h	pos 791.66	Intensity_Outexcl	Normality	Shapiro-Wilk	0.136549	0.69305
PESI	gro_gen_del	het_female_0h	pos 792.42	Intensity_Outexcl	Normality	Shapiro-Wilk	0.66563	0.950429
PESI	gro_gen_del	het_female_0h	pos 793.27	Intensity_Outexcl	Normality	Shapiro-Wilk	0.0489337	0.528817
PESI	gro_gen_del	het_female_0h	pos 794.08	Intensity_Outexcl	Normality	Shapiro-Wilk	0.287689	0.818341
PESI	gro_gen_del	het_female_0h	pos 794.98	Intensity_Outexcl	Normality	Shapiro-Wilk	0.056593	0.548004
PESI	gro_gen_del	het_female_0h	pos 796.51	Intensity_Outexcl	Normality	Shapiro-Wilk	0.741818	0.968422
PESI	gro_gen_del	het_female_0h	pos 797.33	Intensity_Outexcl	Normality	Shapiro-Wilk	0.937725	0.999998
PESI	gro_gen_del	het_female_0h	pos 798.27	Intensity_Outexcl	Normality	Shapiro-Wilk	0.426838	0.880497
PESI	gro_gen_del	het_female_0h	pos 799.08	Intensity_Outexcl	Normality	Shapiro-Wilk	0.980898	0.999998
PESI	gro_gen_del	het_female_0h	pos 799.85	Intensity_Outexcl	Normality	Shapiro-Wilk	0.000338265	0.0679561
PESI	gro_gen_del	het_female_0h	pos 800.72	Intensity_Outexcl	Normality	Shapiro-Wilk	0.934811	0.999998
PESI	gro_gen_del	het_female_0h	pos 801.49	Intensity_Outexcl	Normality	Shapiro-Wilk	0.0487686	0.528617
PESI	gro_gen_del	het_female_0h	pos 802.25	Intensity_Outexcl	Normality	Shapiro-Wilk	0.622002	0.940928
PESI	gro_gen_del	het_female_0h	pos 803.29	Intensity_Outexcl	Normality	Shapiro-Wilk	0.0688788	0.584245
PESI	gro_gen_del	het_female_0h	pos 804.12	Intensity_Outexcl	Normality	Shapiro-Wilk	0.36842	0.856129
PESI	gro_gen_del	het_female_0h	pos 805.03	Intensity_Outexcl	Normality	Shapiro-Wilk	0.662018	0.9498
PESI	gro_gen_del	het_female_0h	pos 805.97	Intensity_Outexcl	Normality	Shapiro-Wilk	0.155319	0.713647
PESI	gro_gen_del	het_female_0h	pos 806.86	Intensity_Outexcl	Normality	Shapiro-Wilk	0.24391	0.794193
PESI	gro_gen_del	het_female_0h	pos 807.62	Intensity_Outexcl	Normality	Shapiro-Wilk	0.0199766	0.400466
PESI	gro_gen_del	het_female_0h	pos 808.45	Intensity_Outexcl	Normality	Shapiro-Wilk	0.0650553	0.572964
PESI	gro_gen_del	het_female_0h	pos 809.25	Intensity_Outexcl	Normality	Shapiro-Wilk	0.0607601	0.560532
PESI	gro_gen_del	het_female_0h	pos 810.07	Intensity_Outexcl	Normality	Shapiro-Wilk	0.21562	0.773621
PESI	gro_gen_del	het_female_0h	pos 811.62	Intensity_Outexcl	Normality	Shapiro-Wilk	0.962491	0.999998
PESI	gro_gen_del	het_female_0h	pos 812.43	Intensity_Outexcl	Normality	Shapiro-Wilk	0.0655268	0.573958
PESI	gro_gen_del	het_female_0h	pos 813.24	Intensity_Outexcl	Normality	Shapiro-Wilk	0.390034	0.865655
PESI	gro_gen_del	het_female_0h	pos 814.18	Intensity_Outexcl	Normality	Shapiro-Wilk	0.197262	0.755781
PESI	gro_gen_del	het_female_0h	pos 814.98	Intensity_Outexcl	Normality	Shapiro-Wilk	0.118732	0.674454
PESI	gro_gen_del	het_female_0h	pos 815.74	Intensity_Outexcl	Normality	Shapiro-Wilk	0.0810511	0.614567
PESI	gro_gen_del	het_female_0h	pos 816.6	Intensity_Outexcl	Normality	Shapiro-Wilk	0.352448	0.849447
PESI	gro_gen_del	het_female_0h	pos 817.4	Intensity_Outexcl	Normality	Shapiro-Wilk	0.290271	0.819772
PESI	gro_gen_del	het_female_0h	pos 818.24	Intensity_Outexcl	Normality	Shapiro-Wilk	0.10215	0.653326
PESI	gro_gen_del	het_female_0h	pos 819.02	Intensity_Outexcl	Normality	Shapiro-Wilk	0.684451	0.95433
PESI	gro_gen_del	het_female_0h	pos 819.83	Intensity_Outexcl	Normality	Shapiro-Wilk	0.0453223	0.514701
PESI	gro_gen_del	het_female_0h	pos 820.61	Intensity_Outexcl	Normality	Shapiro-Wilk	0.953606	0.999998
PESI	gro_gen_del	het_female_0h	pos 821.4	Intensity_Outexcl	Normality	Shapiro-Wilk	0.993588	0.999998
PESI	gro_gen_del	het_female_0h	pos 822.18	Intensity_Outexcl	Normality	Shapiro-Wilk	0.638807	0.942652
PESI	gro_gen_del	het_female_0h	pos 822.97	Intensity_Outexcl	Normality	Shapiro-Wilk	0.438824	0.882802
PESI	gro_gen_del	het_female_0h	pos 824.6	Intensity_Outexcl	Normality	Shapiro-Wilk	0.386916	0.864686
PESI	gro_gen_del	het_female_0h	pos 825.38	Intensity_Outexcl	Normality	Shapiro-Wilk	0.854092	0.993652
PESI	gro_gen_del	het_female_0h	pos 826.14	Intensity_Outexcl	Normality	Shapiro-Wilk	0.813563	0.985498
PESI	gro_gen_del	het_female_0h	pos 826.92	Intensity_Outexcl	Normality	Shapiro-Wilk	0.693662	0.956602
PESI	gro_gen_del	het_female_0h	pos 828.49	Intensity_Outexcl	Normality	Shapiro-Wilk	0.0237002	0.419558
PESI	gro_gen_del	het_female_0h	pos 829.25	Intensity_Outexcl	Normality	Shapiro-Wilk	0.0805538	0.613683
PESI	gro_gen_del	het_female_0h	pos 830.05	Intensity_Outexcl	Normality	Shapiro-Wilk	0.385243	0.864015
PESI	gro_gen_del	het_female_0h	pos 830.85	Intensity_Outexcl	Normality	Shapiro-Wilk	0.51632	0.907824
PESI	gro_gen_del	het_female_0h	pos 832.48	Intensity_Outexcl	Normality	Shapiro-Wilk	0.524199	0.910801
PESI	gro_gen_del	het_female_0h	pos 833.25	Intensity_Outexcl	Normality	Shapiro-Wilk	0.143909	0.70292
PESI	gro_gen_del	het_female_0h	pos 834.03	Intensity_Outexcl	Normality	Shapiro-Wilk	0.605239	0.937137
PESI	gro_gen_del	het_female_0h	pos 834.98	Intensity_Outexcl	Normality	Shapiro-Wilk	0.446814	0.886
PESI	gro_gen_del	het_female_0h	pos 835.82	Intensity_Outexcl	Normality	Shapiro-Wilk	0.475711	0.896208
PESI	gro_gen_del	het_female_0h	pos 836.58	Intensity_Outexcl	Normality	Shapiro-Wilk	0.693655	0.956602
PESI	gro_gen_del	het_female_0h	pos 837.48	Intensity_Outexcl	Normality	Shapiro-Wilk	0.0561266	0.546097
PESI	gro_gen_del	het_female_0h	pos 838.3	Intensity_Outexcl	Normality	Shapiro-Wilk	0.10007	0.651596
PESI	gro_gen_del	het_female_0h	pos 839.06	Intensity_Outexcl	Normality	Shapiro-Wilk	0.507346	0.90346
PESI	gro_gen_del	het_female_0h	pos 840.22	Intensity_Outexcl	Normality	Shapiro-Wilk	0.891237	0.999998
PESI	gro_gen_del	het_female_0h	pos 840.99	Intensity_Outexcl	Normality	Shapiro-Wilk	0.441498	0.883345
PESI	gro_gen_del	het_female_0h	pos 841.8	Intensity_Outexcl	Normality	Shapiro-Wilk	0.999012	0.999998
PESI	gro_gen_del	het_female_0h	pos 842.58	Intensity_Outexcl	Normality	Shapiro-Wilk	0.770565	0.976226
PESI	gro_gen_del	het_female_0h	pos 843.34	Intensity_Outexcl	Normality	Shapiro-Wilk	0.620878	0.940928
PESI	gro_gen_del	het_female_0h	pos 844.13	Intensity_Outexcl	Normality	Shapiro-Wilk	0.154084	0.712701
PESI	gro_gen_del	het_female_0h	pos 844.9	Intensity_Outexcl	Normality	Shapiro-Wilk	0.697771	0.957132
PESI	gro_gen_del	het_female_0h	pos 845.76	Intensity_Outexcl	Normality	Shapiro-Wilk	0.304267	0.826528
PESI	gro_gen_del	het_female_0h	pos 846.9	Intensity_Outexcl	Normality	Shapiro-Wilk	0.251387	0.797526
PESI	gro_gen_del	het_female_0h	pos 847.97	Intensity_Outexcl	Normality	Shapiro-Wilk	0.966489	0.999998
PESI	gro_gen_del	het_female_0h	pos 849.6	Intensity_Outexcl	Normality	Shapiro-Wilk	0.847819	0.992576
PESI	gro_gen_del	het_female_0h	pos 850.39	Intensity_Outexcl	Normality	Shapiro-Wilk	0.625613	0.940928
PESI	gro_gen_del	het_female_0h	pos 851.42	Intensity_Outexcl	Normality	Shapiro-Wilk	0.0374412	0.485589
PESI	gro_gen_del	het_female_0h	pos 852.19	Intensity_Outexcl	Normality	Shapiro-Wilk	0.209743	0.768397
PESI	gro_gen_del	het_female_0h	pos 852.95	Intensity_Outexcl	Normality	Shapiro-Wilk	0.00308101	0.195447
PESI	gro_gen_del	het_female_0h	pos 853.73	Intensity_Outexcl	Normality	Shapiro-Wilk	0.0313115	0.459853
PESI	gro_gen_del	het_female_0h	pos 854.5	Intensity_Outexcl	Normality	Shapiro-Wilk	0.845675	0.991951
PESI	gro_gen_del	het_female_0h	pos 855.27	Intensity_Outexcl	Normality	Shapiro-Wilk	0.0077487	0.273819
PESI	gro_gen_del	het_female_0h	pos 856.11	Intensity_Outexcl	Normality	Shapiro-Wilk	0.482346	0.898348
PESI	gro_gen_del	het_female_0h	pos 856.88	Intensity_Outexcl	Normality	Shapiro-Wilk	0.313363	0.831478
PESI	gro_gen_del	het_female_0h	pos 857.68	Intensity_Outexcl	Normality	Shapiro-Wilk	0.623041	0.940928
PESI	gro_gen_del	het_female_0h	pos 858.45	Intensity_Outexcl	Normality	Shapiro-Wilk	0.711443	0.959952
PESI	gro_gen_del	het_female_0h	pos 859.38	Intensity_Outexcl	Normality	Shapiro-Wilk	0.285205	0.818125
PESI	gro_gen_del	het_female_0h	pos 860.16	Intensity_Outexcl	Normality	Shapiro-Wilk	0.968763	0.999998
PESI	gro_gen_del	het_female_0h	pos 860.92	Intensity_Outexcl	Normality	Shapiro-Wilk	0.495839	0.899527
PESI	gro_gen_del	het_female_0h	pos 861.73	Intensity_Outexcl	Normality	Shapiro-Wilk	0.612098	0.938652
PESI	gro_gen_del	het_female_0h	pos 862.54	Intensity_Outexcl	Normality	Shapiro-Wilk	0.927912	0.999998
PESI	gro_gen_del	het_female_0h	pos 863.38	Intensity_Outexcl	Normality	Shapiro-Wilk	0.423533	0.878991
PESI	gro_gen_del	het_female_0h	pos 864.41	Intensity_Outexcl	Normality	Shapiro-Wilk	0.991161	0.999998
PESI	gro_gen_del	het_female_0h	pos 865.43	Intensity_Outexcl	Normality	Shapiro-Wilk	0.481653	0.89832
PESI	gro_gen_del	het_female_0h	pos 866.22	Intensity_Outexcl	Normality	Shapiro-Wilk	0.544123	0.917096
PESI	gro_gen_del	het_female_0h	pos 867.99	Intensity_Outexcl	Normality	Shapiro-Wilk	0.313941	0.831614
PESI	gro_gen_del	het_female_0h	pos NA	Intensity_Outexcl	Normality	Shapiro-Wilk	0.206338	0.764511
PESI	gro_gen_del	het_female_0h	pos 872.55	Intensity_Outexcl	Normality	Shapiro-Wilk	0.996658	0.999998
PESI	gro_gen_del	het_female_0h	pos 873.4	Intensity_Outexcl	Normality	Shapiro-Wilk	0.902086	0.999998
PESI	gro_gen_del	het_female_0h	pos 874.71	Intensity_Outexcl	Normality	Shapiro-Wilk	0.9832	0.999998
PESI	gro_gen_del	het_female_0h	pos 875.64	Intensity_Outexcl	Normality	Shapiro-Wilk	0.335843	0.842423
PESI	gro_gen_del	het_female_0h	pos 876.5	Intensity_Outexcl	Normality	Shapiro-Wilk	0.0688387	0.584135
PESI	gro_gen_del	het_female_0h	pos 877.27	Intensity_Outexcl	Normality	Shapiro-Wilk	0.00538288	0.242026
PESI	gro_gen_del	het_female_0h	pos 878.09	Intensity_Outexcl	Normality	Shapiro-Wilk	0.0202534	0.402552
PESI	gro_gen_del	het_female_0h	pos 879.7	Intensity_Outexcl	Normality	Shapiro-Wilk	0.0656601	0.573958
PESI	gro_gen_del	het_female_0h	pos 880.46	Intensity_Outexcl	Normality	Shapiro-Wilk	0.00197894	0.157675
PESI	gro_gen_del	het_female_0h	pos 881.25	Intensity_Outexcl	Normality	Shapiro-Wilk	0.063488	0.568017
PESI	gro_gen_del	het_female_0h	pos 882.15	Intensity_Outexcl	Normality	Shapiro-Wilk	0.133203	0.690075
PESI	gro_gen_del	het_female_0h	pos 883.71	Intensity_Outexcl	Normality	Shapiro-Wilk	0.0217096	0.408385
PESI	gro_gen_del	het_female_0h	pos 884.57	Intensity_Outexcl	Normality	Shapiro-Wilk	0.727092	0.964499
PESI	gro_gen_del	het_female_0h	pos 885.42	Intensity_Outexcl	Normality	Shapiro-Wilk	0.247884	0.795883
PESI	gro_gen_del	het_female_0h	pos 887.3	Intensity_Outexcl	Normality	Shapiro-Wilk	0.0221819	0.41152
PESI	gro_gen_del	het_female_0h	pos 888.07	Intensity_Outexcl	Normality	Shapiro-Wilk	0.526497	0.911582
PESI	gro_gen_del	het_female_0h	pos 888.88	Intensity_Outexcl	Normality	Shapiro-Wilk	0.909752	0.999998
PESI	gro_gen_del	het_female_0h	pos 889.83	Intensity_Outexcl	Normality	Shapiro-Wilk	0.398503	0.868961
PESI	gro_gen_del	het_female_0h	pos 890.6	Intensity_Outexcl	Normality	Shapiro-Wilk	0.669389	0.951201
PESI	gro_gen_del	het_female_0h	pos 893.83	Intensity_Outexcl	Normality	Shapiro-Wilk	7.5394e-05	0.0461989
PESI	gro_gen_del	het_female_0h	pos 894.69	Intensity_Outexcl	Normality	Shapiro-Wilk	0.00253092	0.177167
PESI	gro_gen_del	het_female_0h	pos 895.55	Intensity_Outexcl	Normality	Shapiro-Wilk	0.00732315	0.270663
PESI	gro_gen_del	het_female_0h	pos 896.32	Intensity_Outexcl	Normality	Shapiro-Wilk	0.862169	0.994929
PESI	gro_gen_del	het_female_0h	pos 897.15	Intensity_Outexcl	Normality	Shapiro-Wilk	0.00214455	0.163438
PESI	gro_gen_del	het_female_0h	pos 898.76	Intensity_Outexcl	Normality	Shapiro-Wilk	0.283736	0.816929
PESI	gro_gen_del	het_female_0h	pos NA	Intensity_Outexcl	Normality	Shapiro-Wilk	0.00262723	0.178454
PESI	gro_gen_del	het_female_0h	pos 899.56	Intensity_Outexcl	Normality	Shapiro-Wilk	0.658884	0.949246
PESI	gro_gen_del	het_female_0h	pos 900.37	Intensity_Outexcl	Normality	Shapiro-Wilk	0.219464	0.776245
PESI	gro_gen_del	het_female_0h	pos 901.14	Intensity_Outexcl	Normality	Shapiro-Wilk	0.976264	0.999998
PESI	gro_gen_del	het_female_0h	pos 902.82	Intensity_Outexcl	Normality	Shapiro-Wilk	0.660604	0.949607
PESI	gro_gen_del	het_female_0h	pos NA	Intensity_Outexcl	Normality	Shapiro-Wilk	0.539258	0.9161
PESI	gro_gen_del	het_female_0h	pos 903.67	Intensity_Outexcl	Normality	Shapiro-Wilk	0.257657	0.79997
PESI	gro_gen_del	het_female_0h	pos 904.57	Intensity_Outexcl	Normality	Shapiro-Wilk	0.0340443	0.473124
PESI	gro_gen_del	het_female_0h	pos 905.4	Intensity_Outexcl	Normality	Shapiro-Wilk	0.00307561	0.195447
PESI	gro_gen_del	het_female_0h	pos 906.17	Intensity_Outexcl	Normality	Shapiro-Wilk	0.102182	0.653386
PESI	gro_gen_del	het_female_0h	pos 907.76	Intensity_Outexcl	Normality	Shapiro-Wilk	0.0546834	0.543086
PESI	gro_gen_del	het_female_0h	pos 909.43	Intensity_Outexcl	Normality	Shapiro-Wilk	0.0638794	0.569098
PESI	gro_gen_del	het_female_0h	pos 910.22	Intensity_Outexcl	Normality	Shapiro-Wilk	0.148317	0.707016
PESI	gro_gen_del	het_female_0h	pos 910.98	Intensity_Outexcl	Normality	Shapiro-Wilk	0.169307	0.729884
PESI	gro_gen_del	het_female_0h	pos 911.77	Intensity_Outexcl	Normality	Shapiro-Wilk	0.587577	0.931195
PESI	gro_gen_del	het_female_0h	pos 912.78	Intensity_Outexcl	Normality	Shapiro-Wilk	0.461239	0.890864
PESI	gro_gen_del	het_female_0h	pos 913.54	Intensity_Outexcl	Normality	Shapiro-Wilk	0.381382	0.863522
PESI	gro_gen_del	het_female_0h	pos 914.33	Intensity_Outexcl	Normality	Shapiro-Wilk	0.707189	0.959721
PESI	gro_gen_del	het_female_0h	pos 915.17	Intensity_Outexcl	Normality	Shapiro-Wilk	0.769675	0.976226
PESI	gro_gen_del	het_female_0h	pos 915.93	Intensity_Outexcl	Normality	Shapiro-Wilk	0.266131	0.804238
PESI	gro_gen_del	het_female_0h	pos 916.69	Intensity_Outexcl	Normality	Shapiro-Wilk	0.569904	0.925094
PESI	gro_gen_del	het_female_0h	pos 917.54	Intensity_Outexcl	Normality	Shapiro-Wilk	0.812954	0.985182
PESI	gro_gen_del	het_female_0h	pos 918.3	Intensity_Outexcl	Normality	Shapiro-Wilk	0.578679	0.927794
PESI	gro_gen_del	het_female_0h	pos 919.29	Intensity_Outexcl	Normality	Shapiro-Wilk	0.0491634	0.530408
PESI	gro_gen_del	het_female_0h	pos 920.31	Intensity_Outexcl	Normality	Shapiro-Wilk	0.609685	0.937815
PESI	gro_gen_del	het_female_0h	pos 921.37	Intensity_Outexcl	Normality	Shapiro-Wilk	0.102397	0.653928
PESI	gro_gen_del	het_female_0h	pos 922.14	Intensity_Outexcl	Normality	Shapiro-Wilk	0.535626	0.914417
PESI	gro_gen_del	het_female_0h	pos 922.92	Intensity_Outexcl	Normality	Shapiro-Wilk	0.167008	0.727259
PESI	gro_gen_del	het_female_0h	pos 923.68	Intensity_Outexcl	Normality	Shapiro-Wilk	0.0736883	0.598497
PESI	gro_gen_del	het_female_0h	pos 924.69	Intensity_Outexcl	Normality	Shapiro-Wilk	0.316183	0.832669
PESI	gro_gen_del	het_female_0h	pos 925.88	Intensity_Outexcl	Normality	Shapiro-Wilk	0.842335	0.990832
PESI	gro_gen_del	het_female_0h	pos 926.74	Intensity_Outexcl	Normality	Shapiro-Wilk	0.530787	0.912558
PESI	gro_gen_del	het_female_0h	pos 927.55	Intensity_Outexcl	Normality	Shapiro-Wilk	0.131609	0.688182
PESI	gro_gen_del	het_female_0h	pos 928.33	Intensity_Outexcl	Normality	Shapiro-Wilk	0.530374	0.912487
PESI	gro_gen_del	het_female_0h	pos 929.15	Intensity_Outexcl	Normality	Shapiro-Wilk	0.231969	0.786306
PESI	gro_gen_del	het_female_0h	pos 929.93	Intensity_Outexcl	Normality	Shapiro-Wilk	0.753228	0.971471
PESI	gro_gen_del	het_female_0h	pos 930.73	Intensity_Outexcl	Normality	Shapiro-Wilk	0.692192	0.956187
PESI	gro_gen_del	het_female_0h	pos 931.51	Intensity_Outexcl	Normality	Shapiro-Wilk	0.0926625	0.637569
PESI	gro_gen_del	het_female_0h	pos 932.37	Intensity_Outexcl	Normality	Shapiro-Wilk	0.136641	0.693072
PESI	gro_gen_del	het_female_0h	pos 933.14	Intensity_Outexcl	Normality	Shapiro-Wilk	0.877071	0.998098
PESI	gro_gen_del	het_female_0h	pos 933.9	Intensity_Outexcl	Normality	Shapiro-Wilk	0.480464	0.89789
PESI	gro_gen_del	het_female_0h	pos 934.69	Intensity_Outexcl	Normality	Shapiro-Wilk	0.0260384	0.432947
PESI	gro_gen_del	het_female_0h	pos 935.5	Intensity_Outexcl	Normality	Shapiro-Wilk	0.0310518	0.45983
PESI	gro_gen_del	het_female_0h	pos 936.4	Intensity_Outexcl	Normality	Shapiro-Wilk	0.179472	0.74002
PESI	gro_gen_del	het_female_0h	pos 937.32	Intensity_Outexcl	Normality	Shapiro-Wilk	0.0754064	0.601914
PESI	gro_gen_del	het_female_0h	pos 938.1	Intensity_Outexcl	Normality	Shapiro-Wilk	0.26304	0.802393
PESI	gro_gen_del	het_female_0h	pos 938.91	Intensity_Outexcl	Normality	Shapiro-Wilk	0.795606	0.980652
PESI	gro_gen_del	het_female_0h	pos 939.84	Intensity_Outexcl	Normality	Shapiro-Wilk	0.319669	0.834765
PESI	gro_gen_del	het_female_0h	pos 940.71	Intensity_Outexcl	Normality	Shapiro-Wilk	0.594702	0.933656
PESI	gro_gen_del	het_female_0h	pos 941.57	Intensity_Outexcl	Normality	Shapiro-Wilk	0.458468	0.889894
PESI	gro_gen_del	het_female_0h	pos 942.34	Intensity_Outexcl	Normality	Shapiro-Wilk	0.440276	0.883054
PESI	gro_gen_del	het_female_0h	pos 943.17	Intensity_Outexcl	Normality	Shapiro-Wilk	0.265398	0.80337
PESI	gro_gen_del	het_female_0h	pos 944.09	Intensity_Outexcl	Normality	Shapiro-Wilk	0.175182	0.735606
PESI	gro_gen_del	het_female_0h	pos 944.92	Intensity_Outexcl	Normality	Shapiro-Wilk	0.127487	0.685371
PESI	gro_gen_del	het_female_0h	pos 945.8	Intensity_Outexcl	Normality	Shapiro-Wilk	0.218717	0.775559
PESI	gro_gen_del	het_female_0h	pos 946.65	Intensity_Outexcl	Normality	Shapiro-Wilk	0.107549	0.660255
PESI	gro_gen_del	het_female_0h	pos 947.97	Intensity_Outexcl	Normality	Shapiro-Wilk	0.107134	0.660255
PESI	gro_gen_del	het_female_0h	pos 948.74	Intensity_Outexcl	Normality	Shapiro-Wilk	0.747001	0.970044
PESI	gro_gen_del	het_female_0h	pos 949.64	Intensity_Outexcl	Normality	Shapiro-Wilk	0.0291447	0.451995
PESI	gro_gen_del	het_female_0h	pos 950.43	Intensity_Outexcl	Normality	Shapiro-Wilk	0.169398	0.729884
PESI	gro_gen_del	het_female_0h	pos 951.48	Intensity_Outexcl	Normality	Shapiro-Wilk	0.497927	0.900057
PESI	gro_gen_del	het_female_0h	pos 952.46	Intensity_Outexcl	Normality	Shapiro-Wilk	0.449569	0.887147
PESI	gro_gen_del	het_female_0h	pos 954.11	Intensity_Outexcl	Normality	Shapiro-Wilk	0.0729981	0.597662
PESI	gro_gen_del	het_female_0h	pos 955.19	Intensity_Outexcl	Normality	Shapiro-Wilk	0.048437	0.527804
PESI	gro_gen_del	het_female_0h	pos 956.01	Intensity_Outexcl	Normality	Shapiro-Wilk	0.853571	0.993476
PESI	gro_gen_del	het_female_0h	pos 956.83	Intensity_Outexcl	Normality	Shapiro-Wilk	0.563182	0.922619
PESI	gro_gen_del	het_female_0h	pos 957.63	Intensity_Outexcl	Normality	Shapiro-Wilk	0.610328	0.938164
PESI	gro_gen_del	het_female_0h	pos 958.4	Intensity_Outexcl	Normality	Shapiro-Wilk	0.936832	0.999998
PESI	gro_gen_del	het_female_0h	pos 960.24	Intensity_Outexcl	Normality	Shapiro-Wilk	0.4292	0.880538
PESI	gro_gen_del	het_female_0h	pos 961.23	Intensity_Outexcl	Normality	Shapiro-Wilk	0.00808294	0.278455
PESI	gro_gen_del	het_female_0h	pos 962.15	Intensity_Outexcl	Normality	Shapiro-Wilk	0.283279	0.816929
PESI	gro_gen_del	het_female_0h	pos 963.11	Intensity_Outexcl	Normality	Shapiro-Wilk	0.370654	0.857346
PESI	gro_gen_del	het_female_0h	pos 964.01	Intensity_Outexcl	Normality	Shapiro-Wilk	0.023211	0.415978
PESI	gro_gen_del	het_female_0h	pos 964.9	Intensity_Outexcl	Normality	Shapiro-Wilk	0.00969233	0.302593
PESI	gro_gen_del	het_female_0h	pos 965.77	Intensity_Outexcl	Normality	Shapiro-Wilk	0.601184	0.93552
PESI	gro_gen_del	het_female_0h	pos 966.56	Intensity_Outexcl	Normality	Shapiro-Wilk	0.448269	0.886868
PESI	gro_gen_del	het_female_0h	pos 968.17	Intensity_Outexcl	Normality	Shapiro-Wilk	0.232181	0.786306
PESI	gro_gen_del	het_female_0h	pos 968.96	Intensity_Outexcl	Normality	Shapiro-Wilk	0.611966	0.938652
PESI	gro_gen_del	het_female_0h	pos 969.77	Intensity_Outexcl	Normality	Shapiro-Wilk	0.588949	0.931818
PESI	gro_gen_del	het_female_0h	pos 970.55	Intensity_Outexcl	Normality	Shapiro-Wilk	0.168324	0.728542
PESI	gro_gen_del	het_female_0h	pos 971.82	Intensity_Outexcl	Normality	Shapiro-Wilk	0.323753	0.836615
PESI	gro_gen_del	het_female_0h	pos 972.79	Intensity_Outexcl	Normality	Shapiro-Wilk	0.160928	0.719301
PESI	gro_gen_del	het_female_0h	pos 973.61	Intensity_Outexcl	Normality	Shapiro-Wilk	0.851545	0.993061
PESI	gro_gen_del	het_female_0h	pos 974.8	Intensity_Outexcl	Normality	Shapiro-Wilk	0.884681	0.999365
PESI	gro_gen_del	het_female_0h	pos 975.62	Intensity_Outexcl	Normality	Shapiro-Wilk	0.040793	0.500113
PESI	gro_gen_del	het_female_0h	pos 976.45	Intensity_Outexcl	Normality	Shapiro-Wilk	0.614203	0.939333
PESI	gro_gen_del	het_female_0h	pos 978.14	Intensity_Outexcl	Normality	Shapiro-Wilk	0.579608	0.928452
PESI	gro_gen_del	het_female_0h	pos 979.32	Intensity_Outexcl	Normality	Shapiro-Wilk	0.744347	0.969194
PESI	gro_gen_del	het_female_0h	pos 980.25	Intensity_Outexcl	Normality	Shapiro-Wilk	0.313309	0.831478
PESI	gro_gen_del	het_female_0h	pos 981.88	Intensity_Outexcl	Normality	Shapiro-Wilk	0.875238	0.9977
PESI	gro_gen_del	het_female_0h	pos 983.67	Intensity_Outexcl	Normality	Shapiro-Wilk	0.821583	0.988011
PESI	gro_gen_del	het_female_0h	pos 984.66	Intensity_Outexcl	Normality	Shapiro-Wilk	0.252298	0.797837
PESI	gro_gen_del	het_female_0h	pos 986.33	Intensity_Outexcl	Normality	Shapiro-Wilk	0.801266	0.982687
PESI	gro_gen_del	het_female_0h	pos 987.89	Intensity_Outexcl	Normality	Shapiro-Wilk	0.202659	0.760368
PESI	gro_gen_del	het_female_0h	pos 988.71	Intensity_Outexcl	Normality	Shapiro-Wilk	0.268204	0.806038
PESI	gro_gen_del	het_female_0h	pos 990.3	Intensity_Outexcl	Normality	Shapiro-Wilk	0.170423	0.730758
PESI	gro_gen_del	het_female_0h	pos 991.99	Intensity_Outexcl	Normality	Shapiro-Wilk	0.996071	0.999998
PESI	gro_gen_del	het_female_0h	pos 994.39	Intensity_Outexcl	Normality	Shapiro-Wilk	0.242807	0.793248
PESI	gro_gen_del	het_female_0h	pos 996.14	Intensity_Outexcl	Normality	Shapiro-Wilk	0.851326	0.993061
PESI	gro_gen_del	het_female_0h	pos 997.68	Intensity_Outexcl	Normality	Shapiro-Wilk	0.138854	0.697003
PESI	gro_gen_del	het_female_0h	pos 998.54	Intensity_Outexcl	Normality	Shapiro-Wilk	0.686309	0.954772
PESI	gro_gen_del	het_female_3h	neg 88.99	LOG_Int_QCBCor_OElTrim	Normality	Shapiro-Wilk	0.103463	0.655581
PESI	gro_gen_del	het_female_3h	neg 253.26	LOG_Int_QCBCor_OElTrim	Normality	Shapiro-Wilk	0.184885	0.746445
PESI	gro_gen_del	het_female_3h	neg 279.06	LOG_Int_QCBCor_OElTrim	Normality	Shapiro-Wilk	0.0544314	0.541963
PESI	gro_gen_del	het_female_3h	neg 418.82	LOG_Int_QCBCor_OElTrim	Normality	Shapiro-Wilk	0.991729	0.999998
PESI	gro_gen_del	het_female_3h	neg 419.6	LOG_Int_QCBCor_OElTrim	Normality	Shapiro-Wilk	0.502488	0.902345
PESI	gro_gen_del	het_female_3h	neg 420.37	LOG_Int_QCBCor_OElTrim	Normality	Shapiro-Wilk	0.995725	0.999998
PESI	gro_gen_del	het_female_3h	neg 446.75	LOG_Int_QCBCor_OElTrim	Normality	Shapiro-Wilk	0.953247	0.999998
PESI	gro_gen_del	het_female_3h	neg 448.3	LOG_Int_QCBCor_OElTrim	Normality	Shapiro-Wilk	0.56313	0.922619
PESI	gro_gen_del	het_female_3h	neg 625.16	LOG_Int_QCBCor_OElTrim	Normality	Shapiro-Wilk	0.409118	0.872145
PESI	gro_gen_del	het_female_3h	neg 710.21	LOG_Int_QCBCor_OElTrim	Normality	Shapiro-Wilk	0.120472	0.677027
PESI	gro_gen_del	het_female_3h	neg 722.57	LOG_Int_QCBCor_OElTrim	Normality	Shapiro-Wilk	0.328086	0.839086
PESI	gro_gen_del	het_female_3h	neg 787.05	LOG_Int_QCBCor_OElTrim	Normality	Shapiro-Wilk	0.217926	0.775559
PESI	gro_gen_del	het_female_3h	neg 810.5	LOG_Int_QCBCor_OElTrim	Normality	Shapiro-Wilk	0.18593	0.746726
PESI	gro_gen_del	het_female_3h	neg 812.1	LOG_Int_QCBCor_OElTrim	Normality	Shapiro-Wilk	0.0799104	0.612107
PESI	gro_gen_del	het_female_3h	neg 873.17	LOG_Int_QCBCor_OElTrim	Normality	Shapiro-Wilk	0.806468	0.983447
PESI	gro_gen_del	het_female_3h	neg 897.94	LOG_Int_QCBCor_OElTrim	Normality	Shapiro-Wilk	0.344644	0.846343
PESI	gro_gen_del	het_female_3h	neg 899.46	LOG_Int_QCBCor_OElTrim	Normality	Shapiro-Wilk	0.891571	0.999998
PESI	gro_gen_del	het_female_3h	pos 845.76	LOG_Int_QCBCor_OElTrim	Normality	Shapiro-Wilk	0.279283	0.813685
PESI	gro_gen_del	het_female_3h	pos 1552.78	LOG_Int_QCBCor_OElTrim	Normality	Shapiro-Wilk	0.831575	0.989824
PESI	gro_gen_del	het_female_3h	neg 1012.52	LOG_Int_QCBCor_OElTrim	Normality	Shapiro-Wilk	0.753547	0.971661
PESI	gro_gen_del	het_female_3h	neg 1014.1	LOG_Int_QCBCor_OElTrim	Normality	Shapiro-Wilk	0.791056	0.97954
PESI	gro_gen_del	het_female_3h	neg 1014.86	LOG_Int_QCBCor_OElTrim	Normality	Shapiro-Wilk	0.995441	0.999998
PESI	gro_gen_del	het_female_3h	neg 1038.03	LOG_Int_QCBCor_OElTrim	Normality	Shapiro-Wilk	0.887208	0.999998
PESI	gro_gen_del	het_female_3h	neg 1038.8	LOG_Int_QCBCor_OElTrim	Normality	Shapiro-Wilk	0.361368	0.853458
PESI	gro_gen_del	het_female_3h	neg 1040.32	LOG_Int_QCBCor_OElTrim	Normality	Shapiro-Wilk	0.234071	0.786733
PESI	gro_gen_del	het_female_3h	neg 144.68	LOG_Int_QCBCor_OElTrim	Normality	Shapiro-Wilk	0.515627	0.907824
PESI	gro_gen_del	het_female_3h	neg 191.06	LOG_Int_QCBCor_OElTrim	Normality	Shapiro-Wilk	0.123269	0.679843
PESI	gro_gen_del	het_female_3h	neg 215.77	LOG_Int_QCBCor_OElTrim	Normality	Shapiro-Wilk	0.108018	0.660278
PESI	gro_gen_del	het_female_3h	neg 226.76	LOG_Int_QCBCor_OElTrim	Normality	Shapiro-Wilk	0.955131	0.999998
PESI	gro_gen_del	het_female_3h	neg 252.49	LOG_Int_QCBCor_OElTrim	Normality	Shapiro-Wilk	0.520506	0.909286
PESI	gro_gen_del	het_female_3h	neg 254.89	LOG_Int_QCBCor_OElTrim	Normality	Shapiro-Wilk	0.36037	0.853458
PESI	gro_gen_del	het_female_3h	neg 255.65	LOG_Int_QCBCor_OElTrim	Normality	Shapiro-Wilk	0.215862	0.774007
PESI	gro_gen_del	het_female_3h	neg 257.19	LOG_Int_QCBCor_OElTrim	Normality	Shapiro-Wilk	0.612392	0.938652
PESI	gro_gen_del	het_female_3h	neg 279.83	LOG_Int_QCBCor_OElTrim	Normality	Shapiro-Wilk	0.255044	0.798773
PESI	gro_gen_del	het_female_3h	neg 280.6	LOG_Int_QCBCor_OElTrim	Normality	Shapiro-Wilk	0.578292	0.927763
PESI	gro_gen_del	het_female_3h	neg 282.19	LOG_Int_QCBCor_OElTrim	Normality	Shapiro-Wilk	0.999894	0.999998
PESI	gro_gen_del	het_female_3h	neg 283.01	LOG_Int_QCBCor_OElTrim	Normality	Shapiro-Wilk	0.170412	0.730758
PESI	gro_gen_del	het_female_3h	neg 283.79	LOG_Int_QCBCor_OElTrim	Normality	Shapiro-Wilk	0.142853	0.70241
PESI	gro_gen_del	het_female_3h	neg 284.6	LOG_Int_QCBCor_OElTrim	Normality	Shapiro-Wilk	0.859481	0.994721
PESI	gro_gen_del	het_female_3h	neg 285.36	LOG_Int_QCBCor_OElTrim	Normality	Shapiro-Wilk	0.178368	0.738713
PESI	gro_gen_del	het_female_3h	neg 290.87	LOG_Int_QCBCor_OElTrim	Normality	Shapiro-Wilk	0.0752833	0.601265
PESI	gro_gen_del	het_female_3h	neg 291.65	LOG_Int_QCBCor_OElTrim	Normality	Shapiro-Wilk	0.0274943	0.444104
PESI	gro_gen_del	het_female_3h	neg 294.79	LOG_Int_QCBCor_OElTrim	Normality	Shapiro-Wilk	0.0967936	0.64437
PESI	gro_gen_del	het_female_3h	neg 302.74	LOG_Int_QCBCor_OElTrim	Normality	Shapiro-Wilk	0.711888	0.959978
PESI	gro_gen_del	het_female_3h	neg 305.05	LOG_Int_QCBCor_OElTrim	Normality	Shapiro-Wilk	0.225308	0.780817
PESI	gro_gen_del	het_female_3h	neg 306.7	LOG_Int_QCBCor_OElTrim	Normality	Shapiro-Wilk	0.429295	0.880538
PESI	gro_gen_del	het_female_3h	neg 309.04	LOG_Int_QCBCor_OElTrim	Normality	Shapiro-Wilk	0.273027	0.810263
PESI	gro_gen_del	het_female_3h	neg 312.96	LOG_Int_QCBCor_OElTrim	Normality	Shapiro-Wilk	0.788922	0.97954
PESI	gro_gen_del	het_female_3h	neg 314.5	LOG_Int_QCBCor_OElTrim	Normality	Shapiro-Wilk	0.815407	0.985717
PESI	gro_gen_del	het_female_3h	neg 316.8	LOG_Int_QCBCor_OElTrim	Normality	Shapiro-Wilk	0.271103	0.807535
PESI	gro_gen_del	het_female_3h	neg 319.12	LOG_Int_QCBCor_OElTrim	Normality	Shapiro-Wilk	0.312183	0.831247
PESI	gro_gen_del	het_female_3h	neg 319.97	LOG_Int_QCBCor_OElTrim	Normality	Shapiro-Wilk	0.254735	0.798773
PESI	gro_gen_del	het_female_3h	neg 322.53	LOG_Int_QCBCor_OElTrim	Normality	Shapiro-Wilk	0.117919	0.671955
PESI	gro_gen_del	het_female_3h	neg 328.67	LOG_Int_QCBCor_OElTrim	Normality	Shapiro-Wilk	0.804973	0.983393
PESI	gro_gen_del	het_female_3h	neg 337.18	LOG_Int_QCBCor_OElTrim	Normality	Shapiro-Wilk	0.31716	0.832984
PESI	gro_gen_del	het_female_3h	neg 341.06	LOG_Int_QCBCor_OElTrim	Normality	Shapiro-Wilk	0.520084	0.909112
PESI	gro_gen_del	het_female_3h	neg 344.14	LOG_Int_QCBCor_OElTrim	Normality	Shapiro-Wilk	0.870793	0.996992
PESI	gro_gen_del	het_female_3h	neg 348.78	LOG_Int_QCBCor_OElTrim	Normality	Shapiro-Wilk	0.391113	0.866208
PESI	gro_gen_del	het_female_3h	neg 351.09	LOG_Int_QCBCor_OElTrim	Normality	Shapiro-Wilk	0.0137918	0.347813
PESI	gro_gen_del	het_female_3h	neg 356.67	LOG_Int_QCBCor_OElTrim	Normality	Shapiro-Wilk	0.77719	0.977337
PESI	gro_gen_del	het_female_3h	neg 362.86	LOG_Int_QCBCor_OElTrim	Normality	Shapiro-Wilk	0.311824	0.831195
PESI	gro_gen_del	het_female_3h	neg 365.15	LOG_Int_QCBCor_OElTrim	Normality	Shapiro-Wilk	0.89457	0.999998
PESI	gro_gen_del	het_female_3h	neg 365.91	LOG_Int_QCBCor_OElTrim	Normality	Shapiro-Wilk	0.884592	0.999343
PESI	gro_gen_del	het_female_3h	neg 366.67	LOG_Int_QCBCor_OElTrim	Normality	Shapiro-Wilk	0.90115	0.999998
PESI	gro_gen_del	het_female_3h	neg 368.25	LOG_Int_QCBCor_OElTrim	Normality	Shapiro-Wilk	0.609455	0.937815
PESI	gro_gen_del	het_female_3h	neg 372.13	LOG_Int_QCBCor_OElTrim	Normality	Shapiro-Wilk	0.658433	0.949141
PESI	gro_gen_del	het_female_3h	neg 379.06	LOG_Int_QCBCor_OElTrim	Normality	Shapiro-Wilk	0.172031	0.733188
PESI	gro_gen_del	het_female_3h	neg 381.38	LOG_Int_QCBCor_OElTrim	Normality	Shapiro-Wilk	0.877889	0.998168
PESI	gro_gen_del	het_female_3h	neg 392.32	LOG_Int_QCBCor_OElTrim	Normality	Shapiro-Wilk	0.921237	0.999998
PESI	gro_gen_del	het_female_3h	neg 393.09	LOG_Int_QCBCor_OElTrim	Normality	Shapiro-Wilk	0.232285	0.786306
PESI	gro_gen_del	het_female_3h	neg 393.85	LOG_Int_QCBCor_OElTrim	Normality	Shapiro-Wilk	0.950688	0.999998
PESI	gro_gen_del	het_female_3h	neg 394.63	LOG_Int_QCBCor_OElTrim	Normality	Shapiro-Wilk	0.107183	0.660255
PESI	gro_gen_del	het_female_3h	neg 396.16	LOG_Int_QCBCor_OElTrim	Normality	Shapiro-Wilk	0.628602	0.940928
PESI	gro_gen_del	het_female_3h	neg 396.93	LOG_Int_QCBCor_OElTrim	Normality	Shapiro-Wilk	0.147732	0.706052
PESI	gro_gen_del	het_female_3h	neg 407.11	LOG_Int_QCBCor_OElTrim	Normality	Shapiro-Wilk	0.830024	0.989286
PESI	gro_gen_del	het_female_3h	neg NA	LOG_Int_QCBCor_OElTrim	Normality	Shapiro-Wilk	0.472469	0.895044
PESI	gro_gen_del	het_female_3h	neg 417.97	LOG_Int_QCBCor_OElTrim	Normality	Shapiro-Wilk	0.0473188	0.523743
PESI	gro_gen_del	het_female_3h	neg 421.14	LOG_Int_QCBCor_OElTrim	Normality	Shapiro-Wilk	0.796155	0.980973
PESI	gro_gen_del	het_female_3h	neg NA	LOG_Int_QCBCor_OElTrim	Normality	Shapiro-Wilk	0.153791	0.712431
PESI	gro_gen_del	het_female_3h	neg 435.18	LOG_Int_QCBCor_OElTrim	Normality	Shapiro-Wilk	0.661201	0.9498
PESI	gro_gen_del	het_female_3h	neg 435.96	LOG_Int_QCBCor_OElTrim	Normality	Shapiro-Wilk	0.375712	0.86035
PESI	gro_gen_del	het_female_3h	neg 436.72	LOG_Int_QCBCor_OElTrim	Normality	Shapiro-Wilk	0.764219	0.974812
PESI	gro_gen_del	het_female_3h	neg 445.21	LOG_Int_QCBCor_OElTrim	Normality	Shapiro-Wilk	0.38373	0.863842
PESI	gro_gen_del	het_female_3h	neg 445.97	LOG_Int_QCBCor_OElTrim	Normality	Shapiro-Wilk	0.612304	0.938652
PESI	gro_gen_del	het_female_3h	neg 449.08	LOG_Int_QCBCor_OElTrim	Normality	Shapiro-Wilk	0.858449	0.994488
PESI	gro_gen_del	het_female_3h	neg 451.39	LOG_Int_QCBCor_OElTrim	Normality	Shapiro-Wilk	0.282399	0.816439
PESI	gro_gen_del	het_female_3h	neg 452.15	LOG_Int_QCBCor_OElTrim	Normality	Shapiro-Wilk	0.881997	0.998723
PESI	gro_gen_del	het_female_3h	neg 452.93	LOG_Int_QCBCor_OElTrim	Normality	Shapiro-Wilk	0.450786	0.88721
PESI	gro_gen_del	het_female_3h	neg 460.67	LOG_Int_QCBCor_OElTrim	Normality	Shapiro-Wilk	0.454243	0.889203
PESI	gro_gen_del	het_female_3h	neg 461.43	LOG_Int_QCBCor_OElTrim	Normality	Shapiro-Wilk	0.652869	0.947376
PESI	gro_gen_del	het_female_3h	neg 462.19	LOG_Int_QCBCor_OElTrim	Normality	Shapiro-Wilk	0.996635	0.999998
PESI	gro_gen_del	het_female_3h	neg 462.96	LOG_Int_QCBCor_OElTrim	Normality	Shapiro-Wilk	0.665716	0.950505
PESI	gro_gen_del	het_female_3h	neg 463.72	LOG_Int_QCBCor_OElTrim	Normality	Shapiro-Wilk	0.0414078	0.502972
PESI	gro_gen_del	het_female_3h	neg 464.48	LOG_Int_QCBCor_OElTrim	Normality	Shapiro-Wilk	0.0243431	0.423985
PESI	gro_gen_del	het_female_3h	neg 465.24	LOG_Int_QCBCor_OElTrim	Normality	Shapiro-Wilk	0.859358	0.994721
PESI	gro_gen_del	het_female_3h	neg 466.77	LOG_Int_QCBCor_OElTrim	Normality	Shapiro-Wilk	0.534918	0.914359
PESI	gro_gen_del	het_female_3h	neg NA	LOG_Int_QCBCor_OElTrim	Normality	Shapiro-Wilk	0.565962	0.92374
PESI	gro_gen_del	het_female_3h	neg 473.78	LOG_Int_QCBCor_OElTrim	Normality	Shapiro-Wilk	0.0556472	0.545052
PESI	gro_gen_del	het_female_3h	neg 474.59	LOG_Int_QCBCor_OElTrim	Normality	Shapiro-Wilk	0.308821	0.829282
PESI	gro_gen_del	het_female_3h	neg 475.36	LOG_Int_QCBCor_OElTrim	Normality	Shapiro-Wilk	0.318623	0.834657
PESI	gro_gen_del	het_female_3h	neg 476.15	LOG_Int_QCBCor_OElTrim	Normality	Shapiro-Wilk	0.481746	0.89832
PESI	gro_gen_del	het_female_3h	neg 476.91	LOG_Int_QCBCor_OElTrim	Normality	Shapiro-Wilk	0.461591	0.891144
PESI	gro_gen_del	het_female_3h	neg 477.7	LOG_Int_QCBCor_OElTrim	Normality	Shapiro-Wilk	0.653704	0.947419
PESI	gro_gen_del	het_female_3h	neg 478.47	LOG_Int_QCBCor_OElTrim	Normality	Shapiro-Wilk	0.0731737	0.597662
PESI	gro_gen_del	het_female_3h	neg 479.26	LOG_Int_QCBCor_OElTrim	Normality	Shapiro-Wilk	0.913329	0.999998
PESI	gro_gen_del	het_female_3h	neg 480.07	LOG_Int_QCBCor_OElTrim	Normality	Shapiro-Wilk	0.157493	0.715085
PESI	gro_gen_del	het_female_3h	neg 480.83	LOG_Int_QCBCor_OElTrim	Normality	Shapiro-Wilk	0.488629	0.899228
PESI	gro_gen_del	het_female_3h	neg 483.15	LOG_Int_QCBCor_OElTrim	Normality	Shapiro-Wilk	0.844764	0.991775
PESI	gro_gen_del	het_female_3h	neg NA	LOG_Int_QCBCor_OElTrim	Normality	Shapiro-Wilk	0.724539	0.964227
PESI	gro_gen_del	het_female_3h	neg 490.89	LOG_Int_QCBCor_OElTrim	Normality	Shapiro-Wilk	0.0337723	0.471146
PESI	gro_gen_del	het_female_3h	neg 492.47	LOG_Int_QCBCor_OElTrim	Normality	Shapiro-Wilk	0.0115486	0.329893
PESI	gro_gen_del	het_female_3h	neg 493.25	LOG_Int_QCBCor_OElTrim	Normality	Shapiro-Wilk	0.189698	0.750172
PESI	gro_gen_del	het_female_3h	neg 494.07	LOG_Int_QCBCor_OElTrim	Normality	Shapiro-Wilk	0.0124542	0.340874
PESI	gro_gen_del	het_female_3h	neg 494.83	LOG_Int_QCBCor_OElTrim	Normality	Shapiro-Wilk	0.997548	0.999998
PESI	gro_gen_del	het_female_3h	neg 495.6	LOG_Int_QCBCor_OElTrim	Normality	Shapiro-Wilk	0.0340006	0.473007
PESI	gro_gen_del	het_female_3h	neg 499.46	LOG_Int_QCBCor_OElTrim	Normality	Shapiro-Wilk	0.549272	0.918887
PESI	gro_gen_del	het_female_3h	neg 500.25	LOG_Int_QCBCor_OElTrim	Normality	Shapiro-Wilk	0.878493	0.998238
PESI	gro_gen_del	het_female_3h	neg 501.09	LOG_Int_QCBCor_OElTrim	Normality	Shapiro-Wilk	0.702589	0.958159
PESI	gro_gen_del	het_female_3h	neg 503.37	LOG_Int_QCBCor_OElTrim	Normality	Shapiro-Wilk	0.23103	0.78577
PESI	gro_gen_del	het_female_3h	neg 504.13	LOG_Int_QCBCor_OElTrim	Normality	Shapiro-Wilk	0.948097	0.999998
PESI	gro_gen_del	het_female_3h	neg 504.9	LOG_Int_QCBCor_OElTrim	Normality	Shapiro-Wilk	0.187695	0.747939
PESI	gro_gen_del	het_female_3h	neg 505.69	LOG_Int_QCBCor_OElTrim	Normality	Shapiro-Wilk	0.889074	0.999998
PESI	gro_gen_del	het_female_3h	neg 506.45	LOG_Int_QCBCor_OElTrim	Normality	Shapiro-Wilk	0.0510862	0.535011
PESI	gro_gen_del	het_female_3h	neg 507.21	LOG_Int_QCBCor_OElTrim	Normality	Shapiro-Wilk	0.250499	0.797466
PESI	gro_gen_del	het_female_3h	neg 507.98	LOG_Int_QCBCor_OElTrim	Normality	Shapiro-Wilk	0.999679	0.999998
PESI	gro_gen_del	het_female_3h	neg 508.74	LOG_Int_QCBCor_OElTrim	Normality	Shapiro-Wilk	0.234916	0.786991
PESI	gro_gen_del	het_female_3h	neg 511.02	LOG_Int_QCBCor_OElTrim	Normality	Shapiro-Wilk	0.366825	0.856054
PESI	gro_gen_del	het_female_3h	neg 511.8	LOG_Int_QCBCor_OElTrim	Normality	Shapiro-Wilk	0.37388	0.85922
PESI	gro_gen_del	het_female_3h	neg 512.58	LOG_Int_QCBCor_OElTrim	Normality	Shapiro-Wilk	0.236374	0.788459
PESI	gro_gen_del	het_female_3h	neg 514.86	LOG_Int_QCBCor_OElTrim	Normality	Shapiro-Wilk	0.310647	0.830341
PESI	gro_gen_del	het_female_3h	neg 517.17	LOG_Int_QCBCor_OElTrim	Normality	Shapiro-Wilk	0.146391	0.704436
PESI	gro_gen_del	het_female_3h	neg 520.37	LOG_Int_QCBCor_OElTrim	Normality	Shapiro-Wilk	0.576076	0.927011
PESI	gro_gen_del	het_female_3h	neg 521.15	LOG_Int_QCBCor_OElTrim	Normality	Shapiro-Wilk	0.314489	0.83196
PESI	gro_gen_del	het_female_3h	neg 523.46	LOG_Int_QCBCor_OElTrim	Normality	Shapiro-Wilk	0.606486	0.937189
PESI	gro_gen_del	het_female_3h	neg 524.22	LOG_Int_QCBCor_OElTrim	Normality	Shapiro-Wilk	0.87526	0.9977
PESI	gro_gen_del	het_female_3h	neg 524.99	LOG_Int_QCBCor_OElTrim	Normality	Shapiro-Wilk	0.143355	0.702696
PESI	gro_gen_del	het_female_3h	neg 525.77	LOG_Int_QCBCor_OElTrim	Normality	Shapiro-Wilk	0.693218	0.956492
PESI	gro_gen_del	het_female_3h	neg 528.9	LOG_Int_QCBCor_OElTrim	Normality	Shapiro-Wilk	0.0568994	0.548835
PESI	gro_gen_del	het_female_3h	neg 529.67	LOG_Int_QCBCor_OElTrim	Normality	Shapiro-Wilk	0.628401	0.940928
PESI	gro_gen_del	het_female_3h	neg 530.43	LOG_Int_QCBCor_OElTrim	Normality	Shapiro-Wilk	0.187839	0.747939
PESI	gro_gen_del	het_female_3h	neg 531.19	LOG_Int_QCBCor_OElTrim	Normality	Shapiro-Wilk	0.863748	0.995191
PESI	gro_gen_del	het_female_3h	neg 532.73	LOG_Int_QCBCor_OElTrim	Normality	Shapiro-Wilk	0.949062	0.999998
PESI	gro_gen_del	het_female_3h	neg 533.55	LOG_Int_QCBCor_OElTrim	Normality	Shapiro-Wilk	0.0683145	0.58295
PESI	gro_gen_del	het_female_3h	neg 534.31	LOG_Int_QCBCor_OElTrim	Normality	Shapiro-Wilk	0.90929	0.999998
PESI	gro_gen_del	het_female_3h	neg 535.07	LOG_Int_QCBCor_OElTrim	Normality	Shapiro-Wilk	0.0382657	0.488503
PESI	gro_gen_del	het_female_3h	neg 535.84	LOG_Int_QCBCor_OElTrim	Normality	Shapiro-Wilk	0.407875	0.871782
PESI	gro_gen_del	het_female_3h	neg 536.6	LOG_Int_QCBCor_OElTrim	Normality	Shapiro-Wilk	0.0328829	0.466057
PESI	gro_gen_del	het_female_3h	neg 537.36	LOG_Int_QCBCor_OElTrim	Normality	Shapiro-Wilk	0.0418327	0.504939
PESI	gro_gen_del	het_female_3h	neg 538.16	LOG_Int_QCBCor_OElTrim	Normality	Shapiro-Wilk	0.486142	0.898775
PESI	gro_gen_del	het_female_3h	neg 538.97	LOG_Int_QCBCor_OElTrim	Normality	Shapiro-Wilk	0.0269592	0.439494
PESI	gro_gen_del	het_female_3h	neg 539.76	LOG_Int_QCBCor_OElTrim	Normality	Shapiro-Wilk	0.770805	0.976226
PESI	gro_gen_del	het_female_3h	neg 540.52	LOG_Int_QCBCor_OElTrim	Normality	Shapiro-Wilk	0.814512	0.985625
PESI	gro_gen_del	het_female_3h	neg 543.72	LOG_Int_QCBCor_OElTrim	Normality	Shapiro-Wilk	0.755849	0.972422
PESI	gro_gen_del	het_female_3h	neg 544.5	LOG_Int_QCBCor_OElTrim	Normality	Shapiro-Wilk	0.695264	0.956602
PESI	gro_gen_del	het_female_3h	neg 545.28	LOG_Int_QCBCor_OElTrim	Normality	Shapiro-Wilk	0.78947	0.97954
PESI	gro_gen_del	het_female_3h	neg 546.05	LOG_Int_QCBCor_OElTrim	Normality	Shapiro-Wilk	0.490826	0.899527
PESI	gro_gen_del	het_female_3h	neg 546.86	LOG_Int_QCBCor_OElTrim	Normality	Shapiro-Wilk	0.877798	0.998168
PESI	gro_gen_del	het_female_3h	neg 547.63	LOG_Int_QCBCor_OElTrim	Normality	Shapiro-Wilk	0.586175	0.931195
PESI	gro_gen_del	het_female_3h	neg 548.39	LOG_Int_QCBCor_OElTrim	Normality	Shapiro-Wilk	0.876661	0.998093
PESI	gro_gen_del	het_female_3h	neg 549.19	LOG_Int_QCBCor_OElTrim	Normality	Shapiro-Wilk	0.93058	0.999998
PESI	gro_gen_del	het_female_3h	neg 550.71	LOG_Int_QCBCor_OElTrim	Normality	Shapiro-Wilk	0.825295	0.988827
PESI	gro_gen_del	het_female_3h	neg 551.48	LOG_Int_QCBCor_OElTrim	Normality	Shapiro-Wilk	0.397005	0.868961
PESI	gro_gen_del	het_female_3h	neg 552.24	LOG_Int_QCBCor_OElTrim	Normality	Shapiro-Wilk	0.218631	0.775559
PESI	gro_gen_del	het_female_3h	neg 553.08	LOG_Int_QCBCor_OElTrim	Normality	Shapiro-Wilk	0.779543	0.978107
PESI	gro_gen_del	het_female_3h	neg 553.84	LOG_Int_QCBCor_OElTrim	Normality	Shapiro-Wilk	0.25492	0.798773
PESI	gro_gen_del	het_female_3h	neg 554.6	LOG_Int_QCBCor_OElTrim	Normality	Shapiro-Wilk	0.256447	0.798773
PESI	gro_gen_del	het_female_3h	neg 555.38	LOG_Int_QCBCor_OElTrim	Normality	Shapiro-Wilk	0.988646	0.999998
PESI	gro_gen_del	het_female_3h	neg 556.16	LOG_Int_QCBCor_OElTrim	Normality	Shapiro-Wilk	0.300728	0.824226
PESI	gro_gen_del	het_female_3h	neg 556.92	LOG_Int_QCBCor_OElTrim	Normality	Shapiro-Wilk	0.333693	0.842395
PESI	gro_gen_del	het_female_3h	neg 557.69	LOG_Int_QCBCor_OElTrim	Normality	Shapiro-Wilk	0.495188	0.899527
PESI	gro_gen_del	het_female_3h	neg 558.5	LOG_Int_QCBCor_OElTrim	Normality	Shapiro-Wilk	0.210437	0.768816
PESI	gro_gen_del	het_female_3h	neg 559.27	LOG_Int_QCBCor_OElTrim	Normality	Shapiro-Wilk	0.397484	0.868961
PESI	gro_gen_del	het_female_3h	neg 560.05	LOG_Int_QCBCor_OElTrim	Normality	Shapiro-Wilk	0.0930712	0.638811
PESI	gro_gen_del	het_female_3h	neg 560.82	LOG_Int_QCBCor_OElTrim	Normality	Shapiro-Wilk	0.536665	0.91467
PESI	gro_gen_del	het_female_3h	neg 561.58	LOG_Int_QCBCor_OElTrim	Normality	Shapiro-Wilk	0.0556047	0.545052
PESI	gro_gen_del	het_female_3h	neg 562.44	LOG_Int_QCBCor_OElTrim	Normality	Shapiro-Wilk	0.805388	0.983393
PESI	gro_gen_del	het_female_3h	neg 563.2	LOG_Int_QCBCor_OElTrim	Normality	Shapiro-Wilk	0.989385	0.999998
PESI	gro_gen_del	het_female_3h	neg 563.96	LOG_Int_QCBCor_OElTrim	Normality	Shapiro-Wilk	0.361603	0.853458
PESI	gro_gen_del	het_female_3h	neg 564.73	LOG_Int_QCBCor_OElTrim	Normality	Shapiro-Wilk	0.0483507	0.527422
PESI	gro_gen_del	het_female_3h	neg 565.5	LOG_Int_QCBCor_OElTrim	Normality	Shapiro-Wilk	0.408854	0.872027
PESI	gro_gen_del	het_female_3h	neg 566.28	LOG_Int_QCBCor_OElTrim	Normality	Shapiro-Wilk	0.198435	0.757097
PESI	gro_gen_del	het_female_3h	neg 567.8	LOG_Int_QCBCor_OElTrim	Normality	Shapiro-Wilk	0.617047	0.94035
PESI	gro_gen_del	het_female_3h	neg 568.56	LOG_Int_QCBCor_OElTrim	Normality	Shapiro-Wilk	0.495984	0.899527
PESI	gro_gen_del	het_female_3h	neg 569.33	LOG_Int_QCBCor_OElTrim	Normality	Shapiro-Wilk	0.0413947	0.502972
PESI	gro_gen_del	het_female_3h	neg 570.11	LOG_Int_QCBCor_OElTrim	Normality	Shapiro-Wilk	0.319919	0.834765
PESI	gro_gen_del	het_female_3h	neg 570.89	LOG_Int_QCBCor_OElTrim	Normality	Shapiro-Wilk	0.528275	0.91191
PESI	gro_gen_del	het_female_3h	neg 572.44	LOG_Int_QCBCor_OElTrim	Normality	Shapiro-Wilk	0.0418724	0.504939
PESI	gro_gen_del	het_female_3h	neg 573.2	LOG_Int_QCBCor_OElTrim	Normality	Shapiro-Wilk	0.804143	0.983173
PESI	gro_gen_del	het_female_3h	neg 573.97	LOG_Int_QCBCor_OElTrim	Normality	Shapiro-Wilk	0.0432212	0.50743
PESI	gro_gen_del	het_female_3h	neg 574.73	LOG_Int_QCBCor_OElTrim	Normality	Shapiro-Wilk	0.288948	0.819308
PESI	gro_gen_del	het_female_3h	neg 575.5	LOG_Int_QCBCor_OElTrim	Normality	Shapiro-Wilk	0.973452	0.999998
PESI	gro_gen_del	het_female_3h	neg 576.27	LOG_Int_QCBCor_OElTrim	Normality	Shapiro-Wilk	0.0436306	0.508933
PESI	gro_gen_del	het_female_3h	neg 577.08	LOG_Int_QCBCor_OElTrim	Normality	Shapiro-Wilk	0.765503	0.975205
PESI	gro_gen_del	het_female_3h	neg 577.85	LOG_Int_QCBCor_OElTrim	Normality	Shapiro-Wilk	0.145282	0.704348
PESI	gro_gen_del	het_female_3h	neg 578.61	LOG_Int_QCBCor_OElTrim	Normality	Shapiro-Wilk	0.332714	0.841443
PESI	gro_gen_del	het_female_3h	neg 579.39	LOG_Int_QCBCor_OElTrim	Normality	Shapiro-Wilk	0.550217	0.919114
PESI	gro_gen_del	het_female_3h	neg 580.91	LOG_Int_QCBCor_OElTrim	Normality	Shapiro-Wilk	0.630097	0.940928
PESI	gro_gen_del	het_female_3h	neg 582.44	LOG_Int_QCBCor_OElTrim	Normality	Shapiro-Wilk	0.910124	0.999998
PESI	gro_gen_del	het_female_3h	neg 583.2	LOG_Int_QCBCor_OElTrim	Normality	Shapiro-Wilk	0.717346	0.961581
PESI	gro_gen_del	het_female_3h	neg 584.74	LOG_Int_QCBCor_OElTrim	Normality	Shapiro-Wilk	0.0216973	0.408385
PESI	gro_gen_del	het_female_3h	neg 585.5	LOG_Int_QCBCor_OElTrim	Normality	Shapiro-Wilk	0.0236986	0.419558
PESI	gro_gen_del	het_female_3h	neg 586.26	LOG_Int_QCBCor_OElTrim	Normality	Shapiro-Wilk	0.72486	0.964286
PESI	gro_gen_del	het_female_3h	neg 587.04	LOG_Int_QCBCor_OElTrim	Normality	Shapiro-Wilk	0.697835	0.957132
PESI	gro_gen_del	het_female_3h	neg 587.8	LOG_Int_QCBCor_OElTrim	Normality	Shapiro-Wilk	0.733623	0.966088
PESI	gro_gen_del	het_female_3h	neg 588.56	LOG_Int_QCBCor_OElTrim	Normality	Shapiro-Wilk	0.385031	0.864015
PESI	gro_gen_del	het_female_3h	neg 589.41	LOG_Int_QCBCor_OElTrim	Normality	Shapiro-Wilk	0.980248	0.999998
PESI	gro_gen_del	het_female_3h	neg 590.18	LOG_Int_QCBCor_OElTrim	Normality	Shapiro-Wilk	0.812842	0.98518
PESI	gro_gen_del	het_female_3h	neg 590.95	LOG_Int_QCBCor_OElTrim	Normality	Shapiro-Wilk	0.761765	0.974691
PESI	gro_gen_del	het_female_3h	neg 591.71	LOG_Int_QCBCor_OElTrim	Normality	Shapiro-Wilk	0.239003	0.790307
PESI	gro_gen_del	het_female_3h	neg 592.47	LOG_Int_QCBCor_OElTrim	Normality	Shapiro-Wilk	0.580444	0.928917
PESI	gro_gen_del	het_female_3h	neg 593.23	LOG_Int_QCBCor_OElTrim	Normality	Shapiro-Wilk	0.629744	0.940928
PESI	gro_gen_del	het_female_3h	neg 594.79	LOG_Int_QCBCor_OElTrim	Normality	Shapiro-Wilk	0.126412	0.684607
PESI	gro_gen_del	het_female_3h	neg NA	LOG_Int_QCBCor_OElTrim	Normality	Shapiro-Wilk	0.0460008	0.516974
PESI	gro_gen_del	het_female_3h	neg 595.6	LOG_Int_QCBCor_OElTrim	Normality	Shapiro-Wilk	0.800566	0.982533
PESI	gro_gen_del	het_female_3h	neg 596.37	LOG_Int_QCBCor_OElTrim	Normality	Shapiro-Wilk	0.800002	0.982226
PESI	gro_gen_del	het_female_3h	neg 597.16	LOG_Int_QCBCor_OElTrim	Normality	Shapiro-Wilk	0.730899	0.965708
PESI	gro_gen_del	het_female_3h	neg 597.93	LOG_Int_QCBCor_OElTrim	Normality	Shapiro-Wilk	0.717162	0.961423
PESI	gro_gen_del	het_female_3h	neg 598.69	LOG_Int_QCBCor_OElTrim	Normality	Shapiro-Wilk	0.0593395	0.557158
PESI	gro_gen_del	het_female_3h	neg 599.46	LOG_Int_QCBCor_OElTrim	Normality	Shapiro-Wilk	0.555441	0.919779
PESI	gro_gen_del	het_female_3h	neg 600.27	LOG_Int_QCBCor_OElTrim	Normality	Shapiro-Wilk	0.0497705	0.532479
PESI	gro_gen_del	het_female_3h	neg 601.07	LOG_Int_QCBCor_OElTrim	Normality	Shapiro-Wilk	0.19766	0.755969
PESI	gro_gen_del	het_female_3h	neg 601.83	LOG_Int_QCBCor_OElTrim	Normality	Shapiro-Wilk	0.150881	0.710421
PESI	gro_gen_del	het_female_3h	neg 602.6	LOG_Int_QCBCor_OElTrim	Normality	Shapiro-Wilk	0.385114	0.864015
PESI	gro_gen_del	het_female_3h	neg 603.36	LOG_Int_QCBCor_OElTrim	Normality	Shapiro-Wilk	0.468388	0.894143
PESI	gro_gen_del	het_female_3h	neg 604.12	LOG_Int_QCBCor_OElTrim	Normality	Shapiro-Wilk	0.150199	0.710302
PESI	gro_gen_del	het_female_3h	neg 604.9	LOG_Int_QCBCor_OElTrim	Normality	Shapiro-Wilk	0.413807	0.873761
PESI	gro_gen_del	het_female_3h	neg 605.67	LOG_Int_QCBCor_OElTrim	Normality	Shapiro-Wilk	0.644971	0.944292
PESI	gro_gen_del	het_female_3h	neg 606.46	LOG_Int_QCBCor_OElTrim	Normality	Shapiro-Wilk	0.332465	0.841346
PESI	gro_gen_del	het_female_3h	neg 607.22	LOG_Int_QCBCor_OElTrim	Normality	Shapiro-Wilk	0.960452	0.999998
PESI	gro_gen_del	het_female_3h	neg 608.75	LOG_Int_QCBCor_OElTrim	Normality	Shapiro-Wilk	0.986638	0.999998
PESI	gro_gen_del	het_female_3h	neg 609.53	LOG_Int_QCBCor_OElTrim	Normality	Shapiro-Wilk	0.170345	0.730758
PESI	gro_gen_del	het_female_3h	neg 610.3	LOG_Int_QCBCor_OElTrim	Normality	Shapiro-Wilk	0.540327	0.916535
PESI	gro_gen_del	het_female_3h	neg 611.06	LOG_Int_QCBCor_OElTrim	Normality	Shapiro-Wilk	0.69769	0.957132
PESI	gro_gen_del	het_female_3h	neg 611.86	LOG_Int_QCBCor_OElTrim	Normality	Shapiro-Wilk	0.0200389	0.400466
PESI	gro_gen_del	het_female_3h	neg 615.78	LOG_Int_QCBCor_OElTrim	Normality	Shapiro-Wilk	0.156496	0.713755
PESI	gro_gen_del	het_female_3h	neg NA	LOG_Int_QCBCor_OElTrim	Normality	Shapiro-Wilk	0.73898	0.968017
PESI	gro_gen_del	het_female_3h	neg 616.54	LOG_Int_QCBCor_OElTrim	Normality	Shapiro-Wilk	0.950149	0.999998
PESI	gro_gen_del	het_female_3h	neg 617.3	LOG_Int_QCBCor_OElTrim	Normality	Shapiro-Wilk	0.542289	0.916881
PESI	gro_gen_del	het_female_3h	neg 618.08	LOG_Int_QCBCor_OElTrim	Normality	Shapiro-Wilk	0.041016	0.500844
PESI	gro_gen_del	het_female_3h	neg 618.86	LOG_Int_QCBCor_OElTrim	Normality	Shapiro-Wilk	0.517871	0.908064
PESI	gro_gen_del	het_female_3h	neg 619.62	LOG_Int_QCBCor_OElTrim	Normality	Shapiro-Wilk	0.610974	0.938355
PESI	gro_gen_del	het_female_3h	neg 620.4	LOG_Int_QCBCor_OElTrim	Normality	Shapiro-Wilk	0.226683	0.781426
PESI	gro_gen_del	het_female_3h	neg 621.16	LOG_Int_QCBCor_OElTrim	Normality	Shapiro-Wilk	0.536251	0.914634
PESI	gro_gen_del	het_female_3h	neg 621.92	LOG_Int_QCBCor_OElTrim	Normality	Shapiro-Wilk	0.821729	0.988053
PESI	gro_gen_del	het_female_3h	neg 622.78	LOG_Int_QCBCor_OElTrim	Normality	Shapiro-Wilk	0.0598581	0.559701
PESI	gro_gen_del	het_female_3h	neg 623.54	LOG_Int_QCBCor_OElTrim	Normality	Shapiro-Wilk	0.25055	0.797466
PESI	gro_gen_del	het_female_3h	neg 624.39	LOG_Int_QCBCor_OElTrim	Normality	Shapiro-Wilk	0.767737	0.975974
PESI	gro_gen_del	het_female_3h	neg 625.92	LOG_Int_QCBCor_OElTrim	Normality	Shapiro-Wilk	0.0686961	0.583785
PESI	gro_gen_del	het_female_3h	neg 626.72	LOG_Int_QCBCor_OElTrim	Normality	Shapiro-Wilk	0.577137	0.92749
PESI	gro_gen_del	het_female_3h	neg 627.5	LOG_Int_QCBCor_OElTrim	Normality	Shapiro-Wilk	0.837742	0.990495
PESI	gro_gen_del	het_female_3h	neg 628.26	LOG_Int_QCBCor_OElTrim	Normality	Shapiro-Wilk	0.274754	0.811539
PESI	gro_gen_del	het_female_3h	neg 629.06	LOG_Int_QCBCor_OElTrim	Normality	Shapiro-Wilk	0.465248	0.892206
PESI	gro_gen_del	het_female_3h	neg 629.86	LOG_Int_QCBCor_OElTrim	Normality	Shapiro-Wilk	0.848738	0.992931
PESI	gro_gen_del	het_female_3h	neg 630.62	LOG_Int_QCBCor_OElTrim	Normality	Shapiro-Wilk	0.049408	0.531426
PESI	gro_gen_del	het_female_3h	neg 631.38	LOG_Int_QCBCor_OElTrim	Normality	Shapiro-Wilk	0.323952	0.83674
PESI	gro_gen_del	het_female_3h	neg 632.14	LOG_Int_QCBCor_OElTrim	Normality	Shapiro-Wilk	0.101099	0.651691
PESI	gro_gen_del	het_female_3h	neg 632.93	LOG_Int_QCBCor_OElTrim	Normality	Shapiro-Wilk	0.329439	0.83918
PESI	gro_gen_del	het_female_3h	neg 633.7	LOG_Int_QCBCor_OElTrim	Normality	Shapiro-Wilk	0.712412	0.959978
PESI	gro_gen_del	het_female_3h	neg 634.47	LOG_Int_QCBCor_OElTrim	Normality	Shapiro-Wilk	0.305499	0.827214
PESI	gro_gen_del	het_female_3h	neg 635.25	LOG_Int_QCBCor_OElTrim	Normality	Shapiro-Wilk	0.453199	0.888525
PESI	gro_gen_del	het_female_3h	neg 636.04	LOG_Int_QCBCor_OElTrim	Normality	Shapiro-Wilk	0.996718	0.999998
PESI	gro_gen_del	het_female_3h	neg 636.8	LOG_Int_QCBCor_OElTrim	Normality	Shapiro-Wilk	0.665123	0.950382
PESI	gro_gen_del	het_female_3h	neg 637.57	LOG_Int_QCBCor_OElTrim	Normality	Shapiro-Wilk	0.204148	0.761983
PESI	gro_gen_del	het_female_3h	neg 638.35	LOG_Int_QCBCor_OElTrim	Normality	Shapiro-Wilk	0.35752	0.851458
PESI	gro_gen_del	het_female_3h	neg 639.12	LOG_Int_QCBCor_OElTrim	Normality	Shapiro-Wilk	0.367929	0.856129
PESI	gro_gen_del	het_female_3h	neg 639.9	LOG_Int_QCBCor_OElTrim	Normality	Shapiro-Wilk	0.695605	0.956602
PESI	gro_gen_del	het_female_3h	neg 642.2	LOG_Int_QCBCor_OElTrim	Normality	Shapiro-Wilk	0.0987678	0.649387
PESI	gro_gen_del	het_female_3h	neg 643.79	LOG_Int_QCBCor_OElTrim	Normality	Shapiro-Wilk	0.0987708	0.649387
PESI	gro_gen_del	het_female_3h	neg NA	LOG_Int_QCBCor_OElTrim	Normality	Shapiro-Wilk	0.169322	0.729884
PESI	gro_gen_del	het_female_3h	neg 644.6	LOG_Int_QCBCor_OElTrim	Normality	Shapiro-Wilk	0.336258	0.842423
PESI	gro_gen_del	het_female_3h	neg 645.36	LOG_Int_QCBCor_OElTrim	Normality	Shapiro-Wilk	0.410072	0.872542
PESI	gro_gen_del	het_female_3h	neg 646.12	LOG_Int_QCBCor_OElTrim	Normality	Shapiro-Wilk	0.14866	0.707491
PESI	gro_gen_del	het_female_3h	neg 646.88	LOG_Int_QCBCor_OElTrim	Normality	Shapiro-Wilk	0.705347	0.959067
PESI	gro_gen_del	het_female_3h	neg 647.64	LOG_Int_QCBCor_OElTrim	Normality	Shapiro-Wilk	0.760595	0.974474
PESI	gro_gen_del	het_female_3h	neg 648.42	LOG_Int_QCBCor_OElTrim	Normality	Shapiro-Wilk	0.592317	0.933087
PESI	gro_gen_del	het_female_3h	neg 649.19	LOG_Int_QCBCor_OElTrim	Normality	Shapiro-Wilk	0.305728	0.8273
PESI	gro_gen_del	het_female_3h	neg 649.95	LOG_Int_QCBCor_OElTrim	Normality	Shapiro-Wilk	0.116454	0.668105
PESI	gro_gen_del	het_female_3h	neg 650.72	LOG_Int_QCBCor_OElTrim	Normality	Shapiro-Wilk	0.781975	0.978366
PESI	gro_gen_del	het_female_3h	neg 651.48	LOG_Int_QCBCor_OElTrim	Normality	Shapiro-Wilk	0.622325	0.940928
PESI	gro_gen_del	het_female_3h	neg 652.25	LOG_Int_QCBCor_OElTrim	Normality	Shapiro-Wilk	0.39464	0.868621
PESI	gro_gen_del	het_female_3h	neg 653.01	LOG_Int_QCBCor_OElTrim	Normality	Shapiro-Wilk	0.416662	0.874558
PESI	gro_gen_del	het_female_3h	neg 653.77	LOG_Int_QCBCor_OElTrim	Normality	Shapiro-Wilk	0.432947	0.881658
PESI	gro_gen_del	het_female_3h	neg 654.56	LOG_Int_QCBCor_OElTrim	Normality	Shapiro-Wilk	0.785109	0.979356
PESI	gro_gen_del	het_female_3h	neg 655.33	LOG_Int_QCBCor_OElTrim	Normality	Shapiro-Wilk	0.528508	0.911986
PESI	gro_gen_del	het_female_3h	neg 656.09	LOG_Int_QCBCor_OElTrim	Normality	Shapiro-Wilk	0.280349	0.814342
PESI	gro_gen_del	het_female_3h	neg 656.85	LOG_Int_QCBCor_OElTrim	Normality	Shapiro-Wilk	0.266365	0.804238
PESI	gro_gen_del	het_female_3h	neg 657.62	LOG_Int_QCBCor_OElTrim	Normality	Shapiro-Wilk	0.518851	0.908495
PESI	gro_gen_del	het_female_3h	neg 659.18	LOG_Int_QCBCor_OElTrim	Normality	Shapiro-Wilk	0.998775	0.999998
PESI	gro_gen_del	het_female_3h	neg 659.94	LOG_Int_QCBCor_OElTrim	Normality	Shapiro-Wilk	0.926274	0.999998
PESI	gro_gen_del	het_female_3h	neg 660.72	LOG_Int_QCBCor_OElTrim	Normality	Shapiro-Wilk	0.865769	0.995704
PESI	gro_gen_del	het_female_3h	neg 661.51	LOG_Int_QCBCor_OElTrim	Normality	Shapiro-Wilk	0.345252	0.846594
PESI	gro_gen_del	het_female_3h	neg 662.27	LOG_Int_QCBCor_OElTrim	Normality	Shapiro-Wilk	0.248436	0.796242
PESI	gro_gen_del	het_female_3h	neg 663.03	LOG_Int_QCBCor_OElTrim	Normality	Shapiro-Wilk	0.376312	0.860894
PESI	gro_gen_del	het_female_3h	neg 663.8	LOG_Int_QCBCor_OElTrim	Normality	Shapiro-Wilk	0.633542	0.941531
PESI	gro_gen_del	het_female_3h	neg 664.58	LOG_Int_QCBCor_OElTrim	Normality	Shapiro-Wilk	0.856111	0.994072
PESI	gro_gen_del	het_female_3h	neg 665.34	LOG_Int_QCBCor_OElTrim	Normality	Shapiro-Wilk	0.695572	0.956602
PESI	gro_gen_del	het_female_3h	neg 666.1	LOG_Int_QCBCor_OElTrim	Normality	Shapiro-Wilk	0.778774	0.977754
PESI	gro_gen_del	het_female_3h	neg 666.86	LOG_Int_QCBCor_OElTrim	Normality	Shapiro-Wilk	0.66624	0.950628
PESI	gro_gen_del	het_female_3h	neg 667.62	LOG_Int_QCBCor_OElTrim	Normality	Shapiro-Wilk	0.994175	0.999998
PESI	gro_gen_del	het_female_3h	neg 668.39	LOG_Int_QCBCor_OElTrim	Normality	Shapiro-Wilk	0.895675	0.999998
PESI	gro_gen_del	het_female_3h	neg 669.15	LOG_Int_QCBCor_OElTrim	Normality	Shapiro-Wilk	0.627143	0.940928
PESI	gro_gen_del	het_female_3h	neg 669.94	LOG_Int_QCBCor_OElTrim	Normality	Shapiro-Wilk	0.0757939	0.602634
PESI	gro_gen_del	het_female_3h	neg 670.7	LOG_Int_QCBCor_OElTrim	Normality	Shapiro-Wilk	0.211581	0.770671
PESI	gro_gen_del	het_female_3h	neg 671.46	LOG_Int_QCBCor_OElTrim	Normality	Shapiro-Wilk	0.829264	0.989286
PESI	gro_gen_del	het_female_3h	neg 672.24	LOG_Int_QCBCor_OElTrim	Normality	Shapiro-Wilk	0.377795	0.861935
PESI	gro_gen_del	het_female_3h	neg 673.07	LOG_Int_QCBCor_OElTrim	Normality	Shapiro-Wilk	0.657405	0.948897
PESI	gro_gen_del	het_female_3h	neg 673.83	LOG_Int_QCBCor_OElTrim	Normality	Shapiro-Wilk	0.258245	0.80037
PESI	gro_gen_del	het_female_3h	neg 674.6	LOG_Int_QCBCor_OElTrim	Normality	Shapiro-Wilk	0.105126	0.658021
PESI	gro_gen_del	het_female_3h	neg 675.4	LOG_Int_QCBCor_OElTrim	Normality	Shapiro-Wilk	0.998986	0.999998
PESI	gro_gen_del	het_female_3h	neg 676.16	LOG_Int_QCBCor_OElTrim	Normality	Shapiro-Wilk	0.602391	0.935955
PESI	gro_gen_del	het_female_3h	neg 676.99	LOG_Int_QCBCor_OElTrim	Normality	Shapiro-Wilk	0.231169	0.785989
PESI	gro_gen_del	het_female_3h	neg 677.77	LOG_Int_QCBCor_OElTrim	Normality	Shapiro-Wilk	0.254461	0.798773
PESI	gro_gen_del	het_female_3h	neg 678.53	LOG_Int_QCBCor_OElTrim	Normality	Shapiro-Wilk	0.244126	0.794193
PESI	gro_gen_del	het_female_3h	neg 679.32	LOG_Int_QCBCor_OElTrim	Normality	Shapiro-Wilk	0.146845	0.704984
PESI	gro_gen_del	het_female_3h	neg 680.09	LOG_Int_QCBCor_OElTrim	Normality	Shapiro-Wilk	0.992619	0.999998
PESI	gro_gen_del	het_female_3h	neg 680.87	LOG_Int_QCBCor_OElTrim	Normality	Shapiro-Wilk	0.913998	0.999998
PESI	gro_gen_del	het_female_3h	neg 682.42	LOG_Int_QCBCor_OElTrim	Normality	Shapiro-Wilk	0.66755	0.950951
PESI	gro_gen_del	het_female_3h	neg 683.2	LOG_Int_QCBCor_OElTrim	Normality	Shapiro-Wilk	0.830492	0.989499
PESI	gro_gen_del	het_female_3h	neg 683.98	LOG_Int_QCBCor_OElTrim	Normality	Shapiro-Wilk	0.361059	0.853458
PESI	gro_gen_del	het_female_3h	neg 685.59	LOG_Int_QCBCor_OElTrim	Normality	Shapiro-Wilk	0.546215	0.917954
PESI	gro_gen_del	het_female_3h	neg 686.35	LOG_Int_QCBCor_OElTrim	Normality	Shapiro-Wilk	0.739984	0.968172
PESI	gro_gen_del	het_female_3h	neg 687.13	LOG_Int_QCBCor_OElTrim	Normality	Shapiro-Wilk	0.15412	0.712701
PESI	gro_gen_del	het_female_3h	neg 687.9	LOG_Int_QCBCor_OElTrim	Normality	Shapiro-Wilk	0.756267	0.972604
PESI	gro_gen_del	het_female_3h	neg 688.69	LOG_Int_QCBCor_OElTrim	Normality	Shapiro-Wilk	0.949409	0.999998
PESI	gro_gen_del	het_female_3h	neg 689.45	LOG_Int_QCBCor_OElTrim	Normality	Shapiro-Wilk	0.471835	0.895044
PESI	gro_gen_del	het_female_3h	neg 690.21	LOG_Int_QCBCor_OElTrim	Normality	Shapiro-Wilk	0.284431	0.817771
PESI	gro_gen_del	het_female_3h	neg 690.99	LOG_Int_QCBCor_OElTrim	Normality	Shapiro-Wilk	0.497245	0.899651
PESI	gro_gen_del	het_female_3h	neg 691.77	LOG_Int_QCBCor_OElTrim	Normality	Shapiro-Wilk	0.35061	0.849447
PESI	gro_gen_del	het_female_3h	neg 692.57	LOG_Int_QCBCor_OElTrim	Normality	Shapiro-Wilk	0.42544	0.879757
PESI	gro_gen_del	het_female_3h	neg 693.33	LOG_Int_QCBCor_OElTrim	Normality	Shapiro-Wilk	0.0938909	0.640098
PESI	gro_gen_del	het_female_3h	neg 694.1	LOG_Int_QCBCor_OElTrim	Normality	Shapiro-Wilk	0.161637	0.72047
PESI	gro_gen_del	het_female_3h	neg 694.86	LOG_Int_QCBCor_OElTrim	Normality	Shapiro-Wilk	0.879961	0.998476
PESI	gro_gen_del	het_female_3h	neg 695.62	LOG_Int_QCBCor_OElTrim	Normality	Shapiro-Wilk	0.0583115	0.555052
PESI	gro_gen_del	het_female_3h	neg 696.39	LOG_Int_QCBCor_OElTrim	Normality	Shapiro-Wilk	0.366074	0.855863
PESI	gro_gen_del	het_female_3h	neg 697.15	LOG_Int_QCBCor_OElTrim	Normality	Shapiro-Wilk	0.44893	0.887147
PESI	gro_gen_del	het_female_3h	neg 697.91	LOG_Int_QCBCor_OElTrim	Normality	Shapiro-Wilk	0.928219	0.999998
PESI	gro_gen_del	het_female_3h	neg 699.43	LOG_Int_QCBCor_OElTrim	Normality	Shapiro-Wilk	0.989256	0.999998
PESI	gro_gen_del	het_female_3h	neg 700.2	LOG_Int_QCBCor_OElTrim	Normality	Shapiro-Wilk	0.00363296	0.207598
PESI	gro_gen_del	het_female_3h	neg 700.97	LOG_Int_QCBCor_OElTrim	Normality	Shapiro-Wilk	0.830035	0.989286
PESI	gro_gen_del	het_female_3h	neg 701.73	LOG_Int_QCBCor_OElTrim	Normality	Shapiro-Wilk	0.145607	0.704348
PESI	gro_gen_del	het_female_3h	neg 702.5	LOG_Int_QCBCor_OElTrim	Normality	Shapiro-Wilk	0.056608	0.548004
PESI	gro_gen_del	het_female_3h	neg 703.3	LOG_Int_QCBCor_OElTrim	Normality	Shapiro-Wilk	0.266437	0.804238
PESI	gro_gen_del	het_female_3h	neg 704.07	LOG_Int_QCBCor_OElTrim	Normality	Shapiro-Wilk	0.999729	0.999998
PESI	gro_gen_del	het_female_3h	neg 704.85	LOG_Int_QCBCor_OElTrim	Normality	Shapiro-Wilk	0.508731	0.90402
PESI	gro_gen_del	het_female_3h	neg 705.61	LOG_Int_QCBCor_OElTrim	Normality	Shapiro-Wilk	0.763469	0.974808
PESI	gro_gen_del	het_female_3h	neg 706.39	LOG_Int_QCBCor_OElTrim	Normality	Shapiro-Wilk	0.15405	0.712701
PESI	gro_gen_del	het_female_3h	neg 707.15	LOG_Int_QCBCor_OElTrim	Normality	Shapiro-Wilk	0.729462	0.965166
PESI	gro_gen_del	het_female_3h	neg 707.91	LOG_Int_QCBCor_OElTrim	Normality	Shapiro-Wilk	0.115349	0.666922
PESI	gro_gen_del	het_female_3h	neg 708.68	LOG_Int_QCBCor_OElTrim	Normality	Shapiro-Wilk	0.771092	0.976226
PESI	gro_gen_del	het_female_3h	neg 709.45	LOG_Int_QCBCor_OElTrim	Normality	Shapiro-Wilk	0.826849	0.988875
PESI	gro_gen_del	het_female_3h	neg 710.97	LOG_Int_QCBCor_OElTrim	Normality	Shapiro-Wilk	0.248044	0.795952
PESI	gro_gen_del	het_female_3h	neg 711.76	LOG_Int_QCBCor_OElTrim	Normality	Shapiro-Wilk	0.675358	0.952788
PESI	gro_gen_del	het_female_3h	neg 712.53	LOG_Int_QCBCor_OElTrim	Normality	Shapiro-Wilk	0.282856	0.816929
PESI	gro_gen_del	het_female_3h	neg 713.3	LOG_Int_QCBCor_OElTrim	Normality	Shapiro-Wilk	0.110357	0.663062
PESI	gro_gen_del	het_female_3h	neg 714.07	LOG_Int_QCBCor_OElTrim	Normality	Shapiro-Wilk	0.212114	0.771003
PESI	gro_gen_del	het_female_3h	neg 714.83	LOG_Int_QCBCor_OElTrim	Normality	Shapiro-Wilk	0.375716	0.86035
PESI	gro_gen_del	het_female_3h	neg 715.59	LOG_Int_QCBCor_OElTrim	Normality	Shapiro-Wilk	0.115015	0.66643
PESI	gro_gen_del	het_female_3h	neg 716.37	LOG_Int_QCBCor_OElTrim	Normality	Shapiro-Wilk	0.664666	0.950371
PESI	gro_gen_del	het_female_3h	neg 717.13	LOG_Int_QCBCor_OElTrim	Normality	Shapiro-Wilk	0.953192	0.999998
PESI	gro_gen_del	het_female_3h	neg 717.89	LOG_Int_QCBCor_OElTrim	Normality	Shapiro-Wilk	0.964668	0.999998
PESI	gro_gen_del	het_female_3h	neg 718.67	LOG_Int_QCBCor_OElTrim	Normality	Shapiro-Wilk	0.012963	0.344405
PESI	gro_gen_del	het_female_3h	neg 719.44	LOG_Int_QCBCor_OElTrim	Normality	Shapiro-Wilk	0.906279	0.999998
PESI	gro_gen_del	het_female_3h	neg 720.2	LOG_Int_QCBCor_OElTrim	Normality	Shapiro-Wilk	0.231559	0.786056
PESI	gro_gen_del	het_female_3h	neg 720.98	LOG_Int_QCBCor_OElTrim	Normality	Shapiro-Wilk	0.218646	0.775559
PESI	gro_gen_del	het_female_3h	neg 721.81	LOG_Int_QCBCor_OElTrim	Normality	Shapiro-Wilk	0.359867	0.853458
PESI	gro_gen_del	het_female_3h	neg 723.34	LOG_Int_QCBCor_OElTrim	Normality	Shapiro-Wilk	0.183997	0.744678
PESI	gro_gen_del	het_female_3h	neg 724.12	LOG_Int_QCBCor_OElTrim	Normality	Shapiro-Wilk	0.918582	0.999998
PESI	gro_gen_del	het_female_3h	neg 724.89	LOG_Int_QCBCor_OElTrim	Normality	Shapiro-Wilk	0.104487	0.657698
PESI	gro_gen_del	het_female_3h	neg 725.67	LOG_Int_QCBCor_OElTrim	Normality	Shapiro-Wilk	0.0620165	0.563815
PESI	gro_gen_del	het_female_3h	neg 726.43	LOG_Int_QCBCor_OElTrim	Normality	Shapiro-Wilk	0.0357915	0.479276
PESI	gro_gen_del	het_female_3h	neg 727.19	LOG_Int_QCBCor_OElTrim	Normality	Shapiro-Wilk	0.978588	0.999998
PESI	gro_gen_del	het_female_3h	neg 727.99	LOG_Int_QCBCor_OElTrim	Normality	Shapiro-Wilk	0.592955	0.933255
PESI	gro_gen_del	het_female_3h	neg 728.78	LOG_Int_QCBCor_OElTrim	Normality	Shapiro-Wilk	0.432656	0.881512
PESI	gro_gen_del	het_female_3h	neg 729.56	LOG_Int_QCBCor_OElTrim	Normality	Shapiro-Wilk	0.21692	0.775559
PESI	gro_gen_del	het_female_3h	neg 730.33	LOG_Int_QCBCor_OElTrim	Normality	Shapiro-Wilk	0.656625	0.948745
PESI	gro_gen_del	het_female_3h	neg 731.09	LOG_Int_QCBCor_OElTrim	Normality	Shapiro-Wilk	0.692547	0.956187
PESI	gro_gen_del	het_female_3h	neg 731.86	LOG_Int_QCBCor_OElTrim	Normality	Shapiro-Wilk	0.766322	0.975559
PESI	gro_gen_del	het_female_3h	neg 732.68	LOG_Int_QCBCor_OElTrim	Normality	Shapiro-Wilk	0.674831	0.952612
PESI	gro_gen_del	het_female_3h	neg 734.24	LOG_Int_QCBCor_OElTrim	Normality	Shapiro-Wilk	0.437293	0.882597
PESI	gro_gen_del	het_female_3h	neg 735.1	LOG_Int_QCBCor_OElTrim	Normality	Shapiro-Wilk	0.13458	0.690075
PESI	gro_gen_del	het_female_3h	neg 735.87	LOG_Int_QCBCor_OElTrim	Normality	Shapiro-Wilk	0.432306	0.881373
PESI	gro_gen_del	het_female_3h	neg 736.64	LOG_Int_QCBCor_OElTrim	Normality	Shapiro-Wilk	0.875585	0.9977
PESI	gro_gen_del	het_female_3h	neg 737.4	LOG_Int_QCBCor_OElTrim	Normality	Shapiro-Wilk	0.143228	0.702696
PESI	gro_gen_del	het_female_3h	neg 738.16	LOG_Int_QCBCor_OElTrim	Normality	Shapiro-Wilk	0.0551697	0.54481
PESI	gro_gen_del	het_female_3h	neg 738.93	LOG_Int_QCBCor_OElTrim	Normality	Shapiro-Wilk	0.61216	0.938652
PESI	gro_gen_del	het_female_3h	neg 739.69	LOG_Int_QCBCor_OElTrim	Normality	Shapiro-Wilk	0.494411	0.899527
PESI	gro_gen_del	het_female_3h	neg 740.48	LOG_Int_QCBCor_OElTrim	Normality	Shapiro-Wilk	0.161727	0.72047
PESI	gro_gen_del	het_female_3h	neg 741.28	LOG_Int_QCBCor_OElTrim	Normality	Shapiro-Wilk	0.180006	0.740715
PESI	gro_gen_del	het_female_3h	neg 742.05	LOG_Int_QCBCor_OElTrim	Normality	Shapiro-Wilk	0.246765	0.794957
PESI	gro_gen_del	het_female_3h	neg 743.57	LOG_Int_QCBCor_OElTrim	Normality	Shapiro-Wilk	0.0875432	0.623696
PESI	gro_gen_del	het_female_3h	neg 744.33	LOG_Int_QCBCor_OElTrim	Normality	Shapiro-Wilk	0.99453	0.999998
PESI	gro_gen_del	het_female_3h	neg 745.1	LOG_Int_QCBCor_OElTrim	Normality	Shapiro-Wilk	0.65311	0.947387
PESI	gro_gen_del	het_female_3h	neg 745.86	LOG_Int_QCBCor_OElTrim	Normality	Shapiro-Wilk	0.679657	0.95395
PESI	gro_gen_del	het_female_3h	neg 747.43	LOG_Int_QCBCor_OElTrim	Normality	Shapiro-Wilk	0.976386	0.999998
PESI	gro_gen_del	het_female_3h	neg 748.2	LOG_Int_QCBCor_OElTrim	Normality	Shapiro-Wilk	0.495205	0.899527
PESI	gro_gen_del	het_female_3h	neg 748.97	LOG_Int_QCBCor_OElTrim	Normality	Shapiro-Wilk	0.887313	0.999998
PESI	gro_gen_del	het_female_3h	neg 749.73	LOG_Int_QCBCor_OElTrim	Normality	Shapiro-Wilk	0.164015	0.723541
PESI	gro_gen_del	het_female_3h	neg 750.49	LOG_Int_QCBCor_OElTrim	Normality	Shapiro-Wilk	0.804934	0.983393
PESI	gro_gen_del	het_female_3h	neg 751.25	LOG_Int_QCBCor_OElTrim	Normality	Shapiro-Wilk	0.214823	0.773125
PESI	gro_gen_del	het_female_3h	neg 752.01	LOG_Int_QCBCor_OElTrim	Normality	Shapiro-Wilk	0.396519	0.868681
PESI	gro_gen_del	het_female_3h	neg 753.6	LOG_Int_QCBCor_OElTrim	Normality	Shapiro-Wilk	0.515838	0.907824
PESI	gro_gen_del	het_female_3h	neg 754.36	LOG_Int_QCBCor_OElTrim	Normality	Shapiro-Wilk	0.64816	0.945802
PESI	gro_gen_del	het_female_3h	neg 755.13	LOG_Int_QCBCor_OElTrim	Normality	Shapiro-Wilk	0.124111	0.681098
PESI	gro_gen_del	het_female_3h	neg 755.92	LOG_Int_QCBCor_OElTrim	Normality	Shapiro-Wilk	0.536485	0.91467
PESI	gro_gen_del	het_female_3h	neg 756.68	LOG_Int_QCBCor_OElTrim	Normality	Shapiro-Wilk	0.397917	0.868961
PESI	gro_gen_del	het_female_3h	neg 757.44	LOG_Int_QCBCor_OElTrim	Normality	Shapiro-Wilk	0.35501	0.850909
PESI	gro_gen_del	het_female_3h	neg 758.2	LOG_Int_QCBCor_OElTrim	Normality	Shapiro-Wilk	0.999762	0.999998
PESI	gro_gen_del	het_female_3h	neg 758.96	LOG_Int_QCBCor_OElTrim	Normality	Shapiro-Wilk	0.938221	0.999998
PESI	gro_gen_del	het_female_3h	neg 759.73	LOG_Int_QCBCor_OElTrim	Normality	Shapiro-Wilk	0.858568	0.994488
PESI	gro_gen_del	het_female_3h	neg 760.49	LOG_Int_QCBCor_OElTrim	Normality	Shapiro-Wilk	0.932525	0.999998
PESI	gro_gen_del	het_female_3h	neg 761.33	LOG_Int_QCBCor_OElTrim	Normality	Shapiro-Wilk	0.503492	0.902365
PESI	gro_gen_del	het_female_3h	neg 762.11	LOG_Int_QCBCor_OElTrim	Normality	Shapiro-Wilk	0.892472	0.999998
PESI	gro_gen_del	het_female_3h	neg 762.87	LOG_Int_QCBCor_OElTrim	Normality	Shapiro-Wilk	0.810391	0.984206
PESI	gro_gen_del	het_female_3h	neg 763.64	LOG_Int_QCBCor_OElTrim	Normality	Shapiro-Wilk	0.339867	0.843672
PESI	gro_gen_del	het_female_3h	neg 764.4	LOG_Int_QCBCor_OElTrim	Normality	Shapiro-Wilk	0.233043	0.786733
PESI	gro_gen_del	het_female_3h	neg 765.2	LOG_Int_QCBCor_OElTrim	Normality	Shapiro-Wilk	0.771301	0.976226
PESI	gro_gen_del	het_female_3h	neg 765.96	LOG_Int_QCBCor_OElTrim	Normality	Shapiro-Wilk	0.504083	0.902425
PESI	gro_gen_del	het_female_3h	neg 767.7	LOG_Int_QCBCor_OElTrim	Normality	Shapiro-Wilk	0.0077351	0.273674
PESI	gro_gen_del	het_female_3h	neg 768.46	LOG_Int_QCBCor_OElTrim	Normality	Shapiro-Wilk	0.203261	0.760634
PESI	gro_gen_del	het_female_3h	neg 769.24	LOG_Int_QCBCor_OElTrim	Normality	Shapiro-Wilk	0.629252	0.940928
PESI	gro_gen_del	het_female_3h	neg 770.01	LOG_Int_QCBCor_OElTrim	Normality	Shapiro-Wilk	0.818419	0.986623
PESI	gro_gen_del	het_female_3h	neg 770.79	LOG_Int_QCBCor_OElTrim	Normality	Shapiro-Wilk	0.516939	0.908064
PESI	gro_gen_del	het_female_3h	neg 772.33	LOG_Int_QCBCor_OElTrim	Normality	Shapiro-Wilk	0.564011	0.923137
PESI	gro_gen_del	het_female_3h	neg 773.1	LOG_Int_QCBCor_OElTrim	Normality	Shapiro-Wilk	0.603818	0.936283
PESI	gro_gen_del	het_female_3h	neg 773.89	LOG_Int_QCBCor_OElTrim	Normality	Shapiro-Wilk	0.677025	0.95296
PESI	gro_gen_del	het_female_3h	neg 774.65	LOG_Int_QCBCor_OElTrim	Normality	Shapiro-Wilk	0.991536	0.999998
PESI	gro_gen_del	het_female_3h	neg 775.46	LOG_Int_QCBCor_OElTrim	Normality	Shapiro-Wilk	0.0977402	0.646748
PESI	gro_gen_del	het_female_3h	neg 776.22	LOG_Int_QCBCor_OElTrim	Normality	Shapiro-Wilk	0.112278	0.664803
PESI	gro_gen_del	het_female_3h	neg 776.99	LOG_Int_QCBCor_OElTrim	Normality	Shapiro-Wilk	0.460429	0.890551
PESI	gro_gen_del	het_female_3h	neg 777.83	LOG_Int_QCBCor_OElTrim	Normality	Shapiro-Wilk	0.24429	0.794249
PESI	gro_gen_del	het_female_3h	neg 778.6	LOG_Int_QCBCor_OElTrim	Normality	Shapiro-Wilk	0.849755	0.993061
PESI	gro_gen_del	het_female_3h	neg 779.36	LOG_Int_QCBCor_OElTrim	Normality	Shapiro-Wilk	0.941877	0.999998
PESI	gro_gen_del	het_female_3h	neg 780.12	LOG_Int_QCBCor_OElTrim	Normality	Shapiro-Wilk	0.00828823	0.282487
PESI	gro_gen_del	het_female_3h	neg 780.88	LOG_Int_QCBCor_OElTrim	Normality	Shapiro-Wilk	0.5534	0.919322
PESI	gro_gen_del	het_female_3h	neg 781.64	LOG_Int_QCBCor_OElTrim	Normality	Shapiro-Wilk	0.274298	0.811539
PESI	gro_gen_del	het_female_3h	neg 782.4	LOG_Int_QCBCor_OElTrim	Normality	Shapiro-Wilk	0.324287	0.83702
PESI	gro_gen_del	het_female_3h	neg 783.16	LOG_Int_QCBCor_OElTrim	Normality	Shapiro-Wilk	0.687683	0.954977
PESI	gro_gen_del	het_female_3h	neg 783.93	LOG_Int_QCBCor_OElTrim	Normality	Shapiro-Wilk	0.0203813	0.403063
PESI	gro_gen_del	het_female_3h	neg 784.7	LOG_Int_QCBCor_OElTrim	Normality	Shapiro-Wilk	0.0378469	0.486328
PESI	gro_gen_del	het_female_3h	neg 785.49	LOG_Int_QCBCor_OElTrim	Normality	Shapiro-Wilk	0.351894	0.849447
PESI	gro_gen_del	het_female_3h	neg 786.28	LOG_Int_QCBCor_OElTrim	Normality	Shapiro-Wilk	0.24189	0.792985
PESI	gro_gen_del	het_female_3h	neg 787.84	LOG_Int_QCBCor_OElTrim	Normality	Shapiro-Wilk	0.328846	0.839141
PESI	gro_gen_del	het_female_3h	neg 788.6	LOG_Int_QCBCor_OElTrim	Normality	Shapiro-Wilk	0.729244	0.965166
PESI	gro_gen_del	het_female_3h	neg 789.4	LOG_Int_QCBCor_OElTrim	Normality	Shapiro-Wilk	0.932816	0.999998
PESI	gro_gen_del	het_female_3h	neg 790.2	LOG_Int_QCBCor_OElTrim	Normality	Shapiro-Wilk	0.185073	0.74655
PESI	gro_gen_del	het_female_3h	neg 790.99	LOG_Int_QCBCor_OElTrim	Normality	Shapiro-Wilk	0.894771	0.999998
PESI	gro_gen_del	het_female_3h	neg 791.75	LOG_Int_QCBCor_OElTrim	Normality	Shapiro-Wilk	0.909068	0.999998
PESI	gro_gen_del	het_female_3h	neg 792.54	LOG_Int_QCBCor_OElTrim	Normality	Shapiro-Wilk	0.187497	0.747631
PESI	gro_gen_del	het_female_3h	neg 793.3	LOG_Int_QCBCor_OElTrim	Normality	Shapiro-Wilk	0.863273	0.995167
PESI	gro_gen_del	het_female_3h	neg 794.1	LOG_Int_QCBCor_OElTrim	Normality	Shapiro-Wilk	0.0734342	0.598043
PESI	gro_gen_del	het_female_3h	neg 794.87	LOG_Int_QCBCor_OElTrim	Normality	Shapiro-Wilk	0.0845444	0.620257
PESI	gro_gen_del	het_female_3h	neg 795.68	LOG_Int_QCBCor_OElTrim	Normality	Shapiro-Wilk	0.526856	0.911582
PESI	gro_gen_del	het_female_3h	neg 796.5	LOG_Int_QCBCor_OElTrim	Normality	Shapiro-Wilk	0.594088	0.933478
PESI	gro_gen_del	het_female_3h	neg 797.28	LOG_Int_QCBCor_OElTrim	Normality	Shapiro-Wilk	0.661	0.949782
PESI	gro_gen_del	het_female_3h	neg 798.04	LOG_Int_QCBCor_OElTrim	Normality	Shapiro-Wilk	0.0283607	0.449584
PESI	gro_gen_del	het_female_3h	neg 798.82	LOG_Int_QCBCor_OElTrim	Normality	Shapiro-Wilk	0.320795	0.835137
PESI	gro_gen_del	het_female_3h	neg 799.58	LOG_Int_QCBCor_OElTrim	Normality	Shapiro-Wilk	0.485931	0.898775
PESI	gro_gen_del	het_female_3h	neg 800.4	LOG_Int_QCBCor_OElTrim	Normality	Shapiro-Wilk	0.863711	0.995191
PESI	gro_gen_del	het_female_3h	neg 801.16	LOG_Int_QCBCor_OElTrim	Normality	Shapiro-Wilk	0.526918	0.911582
PESI	gro_gen_del	het_female_3h	neg 801.92	LOG_Int_QCBCor_OElTrim	Normality	Shapiro-Wilk	0.491911	0.899527
PESI	gro_gen_del	het_female_3h	neg 802.7	LOG_Int_QCBCor_OElTrim	Normality	Shapiro-Wilk	0.536302	0.914638
PESI	gro_gen_del	het_female_3h	neg 803.47	LOG_Int_QCBCor_OElTrim	Normality	Shapiro-Wilk	0.457084	0.889894
PESI	gro_gen_del	het_female_3h	neg 804.27	LOG_Int_QCBCor_OElTrim	Normality	Shapiro-Wilk	0.533533	0.914061
PESI	gro_gen_del	het_female_3h	neg 805.03	LOG_Int_QCBCor_OElTrim	Normality	Shapiro-Wilk	0.765341	0.975173
PESI	gro_gen_del	het_female_3h	neg 805.8	LOG_Int_QCBCor_OElTrim	Normality	Shapiro-Wilk	0.572593	0.925764
PESI	gro_gen_del	het_female_3h	neg 806.6	LOG_Int_QCBCor_OElTrim	Normality	Shapiro-Wilk	0.384703	0.863853
PESI	gro_gen_del	het_female_3h	neg 807.39	LOG_Int_QCBCor_OElTrim	Normality	Shapiro-Wilk	0.618944	0.940811
PESI	gro_gen_del	het_female_3h	neg 808.15	LOG_Int_QCBCor_OElTrim	Normality	Shapiro-Wilk	0.532991	0.913749
PESI	gro_gen_del	het_female_3h	neg 808.95	LOG_Int_QCBCor_OElTrim	Normality	Shapiro-Wilk	0.0683139	0.58295
PESI	gro_gen_del	het_female_3h	neg 809.72	LOG_Int_QCBCor_OElTrim	Normality	Shapiro-Wilk	0.951147	0.999998
PESI	gro_gen_del	het_female_3h	neg 811.29	LOG_Int_QCBCor_OElTrim	Normality	Shapiro-Wilk	0.120649	0.677268
PESI	gro_gen_del	het_female_3h	neg 812.86	LOG_Int_QCBCor_OElTrim	Normality	Shapiro-Wilk	0.164221	0.723541
PESI	gro_gen_del	het_female_3h	neg 813.67	LOG_Int_QCBCor_OElTrim	Normality	Shapiro-Wilk	0.398488	0.868961
PESI	gro_gen_del	het_female_3h	neg 814.43	LOG_Int_QCBCor_OElTrim	Normality	Shapiro-Wilk	0.659677	0.94936
PESI	gro_gen_del	het_female_3h	neg 815.96	LOG_Int_QCBCor_OElTrim	Normality	Shapiro-Wilk	0.823926	0.988566
PESI	gro_gen_del	het_female_3h	neg 816.72	LOG_Int_QCBCor_OElTrim	Normality	Shapiro-Wilk	0.176479	0.73693
PESI	gro_gen_del	het_female_3h	neg 817.5	LOG_Int_QCBCor_OElTrim	Normality	Shapiro-Wilk	0.967323	0.999998
PESI	gro_gen_del	het_female_3h	neg 818.26	LOG_Int_QCBCor_OElTrim	Normality	Shapiro-Wilk	0.28082	0.814748
PESI	gro_gen_del	het_female_3h	neg 819.03	LOG_Int_QCBCor_OElTrim	Normality	Shapiro-Wilk	0.937948	0.999998
PESI	gro_gen_del	het_female_3h	neg 819.79	LOG_Int_QCBCor_OElTrim	Normality	Shapiro-Wilk	0.430382	0.881178
PESI	gro_gen_del	het_female_3h	neg 820.55	LOG_Int_QCBCor_OElTrim	Normality	Shapiro-Wilk	0.995546	0.999998
PESI	gro_gen_del	het_female_3h	neg 821.35	LOG_Int_QCBCor_OElTrim	Normality	Shapiro-Wilk	0.227915	0.782361
PESI	gro_gen_del	het_female_3h	neg 822.11	LOG_Int_QCBCor_OElTrim	Normality	Shapiro-Wilk	0.806072	0.983447
PESI	gro_gen_del	het_female_3h	neg 822.89	LOG_Int_QCBCor_OElTrim	Normality	Shapiro-Wilk	0.0594114	0.557254
PESI	gro_gen_del	het_female_3h	neg 823.66	LOG_Int_QCBCor_OElTrim	Normality	Shapiro-Wilk	0.0444664	0.511386
PESI	gro_gen_del	het_female_3h	neg 824.44	LOG_Int_QCBCor_OElTrim	Normality	Shapiro-Wilk	0.973682	0.999998
PESI	gro_gen_del	het_female_3h	neg 825.2	LOG_Int_QCBCor_OElTrim	Normality	Shapiro-Wilk	0.328645	0.839093
PESI	gro_gen_del	het_female_3h	neg 825.96	LOG_Int_QCBCor_OElTrim	Normality	Shapiro-Wilk	0.28614	0.818171
PESI	gro_gen_del	het_female_3h	neg 826.73	LOG_Int_QCBCor_OElTrim	Normality	Shapiro-Wilk	0.176245	0.736592
PESI	gro_gen_del	het_female_3h	neg 827.49	LOG_Int_QCBCor_OElTrim	Normality	Shapiro-Wilk	0.653881	0.947419
PESI	gro_gen_del	het_female_3h	neg 828.26	LOG_Int_QCBCor_OElTrim	Normality	Shapiro-Wilk	0.736732	0.967442
PESI	gro_gen_del	het_female_3h	neg 829.02	LOG_Int_QCBCor_OElTrim	Normality	Shapiro-Wilk	0.567176	0.924222
PESI	gro_gen_del	het_female_3h	neg 829.8	LOG_Int_QCBCor_OElTrim	Normality	Shapiro-Wilk	0.838183	0.990495
PESI	gro_gen_del	het_female_3h	neg 830.56	LOG_Int_QCBCor_OElTrim	Normality	Shapiro-Wilk	0.691515	0.956187
PESI	gro_gen_del	het_female_3h	neg 831.32	LOG_Int_QCBCor_OElTrim	Normality	Shapiro-Wilk	0.723957	0.964115
PESI	gro_gen_del	het_female_3h	neg 832.09	LOG_Int_QCBCor_OElTrim	Normality	Shapiro-Wilk	0.45653	0.889825
PESI	gro_gen_del	het_female_3h	neg 832.86	LOG_Int_QCBCor_OElTrim	Normality	Shapiro-Wilk	0.741095	0.968254
PESI	gro_gen_del	het_female_3h	neg 833.71	LOG_Int_QCBCor_OElTrim	Normality	Shapiro-Wilk	0.969677	0.999998
PESI	gro_gen_del	het_female_3h	neg 835.24	LOG_Int_QCBCor_OElTrim	Normality	Shapiro-Wilk	0.0651675	0.573093
PESI	gro_gen_del	het_female_3h	neg 836.77	LOG_Int_QCBCor_OElTrim	Normality	Shapiro-Wilk	0.920825	0.999998
PESI	gro_gen_del	het_female_3h	neg NA	LOG_Int_QCBCor_OElTrim	Normality	Shapiro-Wilk	0.146276	0.704348
PESI	gro_gen_del	het_female_3h	neg 837.54	LOG_Int_QCBCor_OElTrim	Normality	Shapiro-Wilk	0.577633	0.927718
PESI	gro_gen_del	het_female_3h	neg 838.3	LOG_Int_QCBCor_OElTrim	Normality	Shapiro-Wilk	0.916334	0.999998
PESI	gro_gen_del	het_female_3h	neg 839.07	LOG_Int_QCBCor_OElTrim	Normality	Shapiro-Wilk	0.977168	0.999998
PESI	gro_gen_del	het_female_3h	neg 839.89	LOG_Int_QCBCor_OElTrim	Normality	Shapiro-Wilk	0.941012	0.999998
PESI	gro_gen_del	het_female_3h	neg 840.65	LOG_Int_QCBCor_OElTrim	Normality	Shapiro-Wilk	0.85885	0.994607
PESI	gro_gen_del	het_female_3h	neg 841.48	LOG_Int_QCBCor_OElTrim	Normality	Shapiro-Wilk	0.76323	0.974808
PESI	gro_gen_del	het_female_3h	neg 842.24	LOG_Int_QCBCor_OElTrim	Normality	Shapiro-Wilk	0.911656	0.999998
PESI	gro_gen_del	het_female_3h	neg 843.8	LOG_Int_QCBCor_OElTrim	Normality	Shapiro-Wilk	0.146708	0.704984
PESI	gro_gen_del	het_female_3h	neg NA	LOG_Int_QCBCor_OElTrim	Normality	Shapiro-Wilk	0.307844	0.829031
PESI	gro_gen_del	het_female_3h	neg 844.56	LOG_Int_QCBCor_OElTrim	Normality	Shapiro-Wilk	0.521111	0.90963
PESI	gro_gen_del	het_female_3h	neg 845.36	LOG_Int_QCBCor_OElTrim	Normality	Shapiro-Wilk	0.744361	0.969194
PESI	gro_gen_del	het_female_3h	neg 846.14	LOG_Int_QCBCor_OElTrim	Normality	Shapiro-Wilk	0.58663	0.931195
PESI	gro_gen_del	het_female_3h	neg 846.9	LOG_Int_QCBCor_OElTrim	Normality	Shapiro-Wilk	0.058894	0.556765
PESI	gro_gen_del	het_female_3h	neg 847.67	LOG_Int_QCBCor_OElTrim	Normality	Shapiro-Wilk	0.836155	0.989989
PESI	gro_gen_del	het_female_3h	neg 848.44	LOG_Int_QCBCor_OElTrim	Normality	Shapiro-Wilk	0.384491	0.863842
PESI	gro_gen_del	het_female_3h	neg 849.2	LOG_Int_QCBCor_OElTrim	Normality	Shapiro-Wilk	0.991924	0.999998
PESI	gro_gen_del	het_female_3h	neg 849.96	LOG_Int_QCBCor_OElTrim	Normality	Shapiro-Wilk	0.338604	0.843237
PESI	gro_gen_del	het_female_3h	neg 850.72	LOG_Int_QCBCor_OElTrim	Normality	Shapiro-Wilk	0.37857	0.862113
PESI	gro_gen_del	het_female_3h	neg 851.48	LOG_Int_QCBCor_OElTrim	Normality	Shapiro-Wilk	0.972774	0.999998
PESI	gro_gen_del	het_female_3h	neg 852.25	LOG_Int_QCBCor_OElTrim	Normality	Shapiro-Wilk	0.321325	0.835137
PESI	gro_gen_del	het_female_3h	neg 853.05	LOG_Int_QCBCor_OElTrim	Normality	Shapiro-Wilk	0.653138	0.947387
PESI	gro_gen_del	het_female_3h	neg 853.81	LOG_Int_QCBCor_OElTrim	Normality	Shapiro-Wilk	0.43125	0.881373
PESI	gro_gen_del	het_female_3h	neg 854.57	LOG_Int_QCBCor_OElTrim	Normality	Shapiro-Wilk	0.0337916	0.471146
PESI	gro_gen_del	het_female_3h	neg 855.4	LOG_Int_QCBCor_OElTrim	Normality	Shapiro-Wilk	0.794316	0.9804
PESI	gro_gen_del	het_female_3h	neg 856.92	LOG_Int_QCBCor_OElTrim	Normality	Shapiro-Wilk	0.398529	0.868961
PESI	gro_gen_del	het_female_3h	neg 857.68	LOG_Int_QCBCor_OElTrim	Normality	Shapiro-Wilk	0.314234	0.831872
PESI	gro_gen_del	het_female_3h	neg 858.44	LOG_Int_QCBCor_OElTrim	Normality	Shapiro-Wilk	0.105747	0.658629
PESI	gro_gen_del	het_female_3h	neg 859.2	LOG_Int_QCBCor_OElTrim	Normality	Shapiro-Wilk	0.0809514	0.614567
PESI	gro_gen_del	het_female_3h	neg 860.77	LOG_Int_QCBCor_OElTrim	Normality	Shapiro-Wilk	0.0106166	0.314565
PESI	gro_gen_del	het_female_3h	neg NA	LOG_Int_QCBCor_OElTrim	Normality	Shapiro-Wilk	0.225138	0.780817
PESI	gro_gen_del	het_female_3h	neg 861.57	LOG_Int_QCBCor_OElTrim	Normality	Shapiro-Wilk	0.845643	0.991951
PESI	gro_gen_del	het_female_3h	neg 862.33	LOG_Int_QCBCor_OElTrim	Normality	Shapiro-Wilk	0.4156	0.874117
PESI	gro_gen_del	het_female_3h	neg 863.1	LOG_Int_QCBCor_OElTrim	Normality	Shapiro-Wilk	0.306584	0.827828
PESI	gro_gen_del	het_female_3h	neg 863.9	LOG_Int_QCBCor_OElTrim	Normality	Shapiro-Wilk	0.955601	0.999998
PESI	gro_gen_del	het_female_3h	neg 864.67	LOG_Int_QCBCor_OElTrim	Normality	Shapiro-Wilk	0.199793	0.757648
PESI	gro_gen_del	het_female_3h	neg 865.43	LOG_Int_QCBCor_OElTrim	Normality	Shapiro-Wilk	0.261668	0.801435
PESI	gro_gen_del	het_female_3h	neg 866.2	LOG_Int_QCBCor_OElTrim	Normality	Shapiro-Wilk	0.107401	0.660255
PESI	gro_gen_del	het_female_3h	neg 866.96	LOG_Int_QCBCor_OElTrim	Normality	Shapiro-Wilk	0.564202	0.923137
PESI	gro_gen_del	het_female_3h	neg 867.73	LOG_Int_QCBCor_OElTrim	Normality	Shapiro-Wilk	0.260014	0.800518
PESI	gro_gen_del	het_female_3h	neg 868.49	LOG_Int_QCBCor_OElTrim	Normality	Shapiro-Wilk	0.131001	0.687951
PESI	gro_gen_del	het_female_3h	neg 869.26	LOG_Int_QCBCor_OElTrim	Normality	Shapiro-Wilk	0.496102	0.899527
PESI	gro_gen_del	het_female_3h	neg 870.03	LOG_Int_QCBCor_OElTrim	Normality	Shapiro-Wilk	0.400629	0.869726
PESI	gro_gen_del	het_female_3h	neg 870.79	LOG_Int_QCBCor_OElTrim	Normality	Shapiro-Wilk	0.691932	0.956187
PESI	gro_gen_del	het_female_3h	neg 871.55	LOG_Int_QCBCor_OElTrim	Normality	Shapiro-Wilk	0.328254	0.839086
PESI	gro_gen_del	het_female_3h	neg 872.36	LOG_Int_QCBCor_OElTrim	Normality	Shapiro-Wilk	0.774601	0.976899
PESI	gro_gen_del	het_female_3h	neg 873.93	LOG_Int_QCBCor_OElTrim	Normality	Shapiro-Wilk	0.493019	0.899527
PESI	gro_gen_del	het_female_3h	neg 874.69	LOG_Int_QCBCor_OElTrim	Normality	Shapiro-Wilk	0.786945	0.97949
PESI	gro_gen_del	het_female_3h	neg 875.47	LOG_Int_QCBCor_OElTrim	Normality	Shapiro-Wilk	0.262693	0.802393
PESI	gro_gen_del	het_female_3h	neg 876.26	LOG_Int_QCBCor_OElTrim	Normality	Shapiro-Wilk	0.686475	0.954855
PESI	gro_gen_del	het_female_3h	neg 877.03	LOG_Int_QCBCor_OElTrim	Normality	Shapiro-Wilk	0.15129	0.710781
PESI	gro_gen_del	het_female_3h	neg 877.82	LOG_Int_QCBCor_OElTrim	Normality	Shapiro-Wilk	0.654082	0.947516
PESI	gro_gen_del	het_female_3h	neg 878.6	LOG_Int_QCBCor_OElTrim	Normality	Shapiro-Wilk	0.578132	0.927763
PESI	gro_gen_del	het_female_3h	neg 879.37	LOG_Int_QCBCor_OElTrim	Normality	Shapiro-Wilk	0.818971	0.986623
PESI	gro_gen_del	het_female_3h	neg 880.13	LOG_Int_QCBCor_OElTrim	Normality	Shapiro-Wilk	0.928931	0.999998
PESI	gro_gen_del	het_female_3h	neg 880.89	LOG_Int_QCBCor_OElTrim	Normality	Shapiro-Wilk	0.593063	0.933255
PESI	gro_gen_del	het_female_3h	neg 881.68	LOG_Int_QCBCor_OElTrim	Normality	Shapiro-Wilk	0.183129	0.743114
PESI	gro_gen_del	het_female_3h	neg 883.22	LOG_Int_QCBCor_OElTrim	Normality	Shapiro-Wilk	0.731435	0.965767
PESI	gro_gen_del	het_female_3h	neg 883.98	LOG_Int_QCBCor_OElTrim	Normality	Shapiro-Wilk	0.836623	0.989989
PESI	gro_gen_del	het_female_3h	neg 884.8	LOG_Int_QCBCor_OElTrim	Normality	Shapiro-Wilk	0.805101	0.983393
PESI	gro_gen_del	het_female_3h	neg 885.61	LOG_Int_QCBCor_OElTrim	Normality	Shapiro-Wilk	0.186392	0.746726
PESI	gro_gen_del	het_female_3h	neg 886.43	LOG_Int_QCBCor_OElTrim	Normality	Shapiro-Wilk	0.425716	0.879892
PESI	gro_gen_del	het_female_3h	neg 887.2	LOG_Int_QCBCor_OElTrim	Normality	Shapiro-Wilk	0.00915062	0.297395
PESI	gro_gen_del	het_female_3h	neg 887.98	LOG_Int_QCBCor_OElTrim	Normality	Shapiro-Wilk	0.220471	0.777843
PESI	gro_gen_del	het_female_3h	neg 888.74	LOG_Int_QCBCor_OElTrim	Normality	Shapiro-Wilk	0.85986	0.994721
PESI	gro_gen_del	het_female_3h	neg 889.5	LOG_Int_QCBCor_OElTrim	Normality	Shapiro-Wilk	0.0620115	0.563815
PESI	gro_gen_del	het_female_3h	neg 890.26	LOG_Int_QCBCor_OElTrim	Normality	Shapiro-Wilk	0.578305	0.927763
PESI	gro_gen_del	het_female_3h	neg 891.04	LOG_Int_QCBCor_OElTrim	Normality	Shapiro-Wilk	0.851953	0.993107
PESI	gro_gen_del	het_female_3h	neg 891.81	LOG_Int_QCBCor_OElTrim	Normality	Shapiro-Wilk	0.092031	0.636101
PESI	gro_gen_del	het_female_3h	neg 892.57	LOG_Int_QCBCor_OElTrim	Normality	Shapiro-Wilk	0.334604	0.842423
PESI	gro_gen_del	het_female_3h	neg 894.11	LOG_Int_QCBCor_OElTrim	Normality	Shapiro-Wilk	0.320216	0.834959
PESI	gro_gen_del	het_female_3h	neg 894.88	LOG_Int_QCBCor_OElTrim	Normality	Shapiro-Wilk	0.465086	0.892206
PESI	gro_gen_del	het_female_3h	neg 895.64	LOG_Int_QCBCor_OElTrim	Normality	Shapiro-Wilk	0.898364	0.999998
PESI	gro_gen_del	het_female_3h	neg 896.4	LOG_Int_QCBCor_OElTrim	Normality	Shapiro-Wilk	0.124196	0.681306
PESI	gro_gen_del	het_female_3h	neg 897.18	LOG_Int_QCBCor_OElTrim	Normality	Shapiro-Wilk	0.476697	0.896311
PESI	gro_gen_del	het_female_3h	neg 898.7	LOG_Int_QCBCor_OElTrim	Normality	Shapiro-Wilk	0.321211	0.835137
PESI	gro_gen_del	het_female_3h	neg 900.22	LOG_Int_QCBCor_OElTrim	Normality	Shapiro-Wilk	0.187833	0.747939
PESI	gro_gen_del	het_female_3h	neg 901.03	LOG_Int_QCBCor_OElTrim	Normality	Shapiro-Wilk	0.555495	0.919779
PESI	gro_gen_del	het_female_3h	neg 901.79	LOG_Int_QCBCor_OElTrim	Normality	Shapiro-Wilk	0.353983	0.850421
PESI	gro_gen_del	het_female_3h	neg 902.55	LOG_Int_QCBCor_OElTrim	Normality	Shapiro-Wilk	0.916344	0.999998
PESI	gro_gen_del	het_female_3h	neg 903.34	LOG_Int_QCBCor_OElTrim	Normality	Shapiro-Wilk	0.0968703	0.644459
PESI	gro_gen_del	het_female_3h	neg 904.1	LOG_Int_QCBCor_OElTrim	Normality	Shapiro-Wilk	0.400987	0.869742
PESI	gro_gen_del	het_female_3h	neg 904.86	LOG_Int_QCBCor_OElTrim	Normality	Shapiro-Wilk	0.526551	0.911582
PESI	gro_gen_del	het_female_3h	neg 905.65	LOG_Int_QCBCor_OElTrim	Normality	Shapiro-Wilk	0.92957	0.999998
PESI	gro_gen_del	het_female_3h	neg 906.42	LOG_Int_QCBCor_OElTrim	Normality	Shapiro-Wilk	0.617288	0.94035
PESI	gro_gen_del	het_female_3h	neg 907.19	LOG_Int_QCBCor_OElTrim	Normality	Shapiro-Wilk	0.740379	0.968172
PESI	gro_gen_del	het_female_3h	neg 907.97	LOG_Int_QCBCor_OElTrim	Normality	Shapiro-Wilk	0.477169	0.89648
PESI	gro_gen_del	het_female_3h	neg 908.77	LOG_Int_QCBCor_OElTrim	Normality	Shapiro-Wilk	0.020251	0.402552
PESI	gro_gen_del	het_female_3h	neg 909.56	LOG_Int_QCBCor_OElTrim	Normality	Shapiro-Wilk	0.109936	0.662127
PESI	gro_gen_del	het_female_3h	neg 910.33	LOG_Int_QCBCor_OElTrim	Normality	Shapiro-Wilk	0.98212	0.999998
PESI	gro_gen_del	het_female_3h	neg 911.1	LOG_Int_QCBCor_OElTrim	Normality	Shapiro-Wilk	0.362995	0.85386
PESI	gro_gen_del	het_female_3h	neg 911.86	LOG_Int_QCBCor_OElTrim	Normality	Shapiro-Wilk	0.692847	0.95627
PESI	gro_gen_del	het_female_3h	neg 912.63	LOG_Int_QCBCor_OElTrim	Normality	Shapiro-Wilk	0.847874	0.992576
PESI	gro_gen_del	het_female_3h	neg 913.39	LOG_Int_QCBCor_OElTrim	Normality	Shapiro-Wilk	0.234119	0.786733
PESI	gro_gen_del	het_female_3h	neg 914.15	LOG_Int_QCBCor_OElTrim	Normality	Shapiro-Wilk	0.895973	0.999998
PESI	gro_gen_del	het_female_3h	neg 914.97	LOG_Int_QCBCor_OElTrim	Normality	Shapiro-Wilk	0.956835	0.999998
PESI	gro_gen_del	het_female_3h	neg 915.75	LOG_Int_QCBCor_OElTrim	Normality	Shapiro-Wilk	0.300727	0.824226
PESI	gro_gen_del	het_female_3h	neg 916.52	LOG_Int_QCBCor_OElTrim	Normality	Shapiro-Wilk	0.143578	0.702696
PESI	gro_gen_del	het_female_3h	neg 917.28	LOG_Int_QCBCor_OElTrim	Normality	Shapiro-Wilk	0.816344	0.986229
PESI	gro_gen_del	het_female_3h	neg 918.05	LOG_Int_QCBCor_OElTrim	Normality	Shapiro-Wilk	0.164796	0.723877
PESI	gro_gen_del	het_female_3h	neg 918.82	LOG_Int_QCBCor_OElTrim	Normality	Shapiro-Wilk	0.427848	0.880538
PESI	gro_gen_del	het_female_3h	neg 919.6	LOG_Int_QCBCor_OElTrim	Normality	Shapiro-Wilk	0.667282	0.950833
PESI	gro_gen_del	het_female_3h	neg 920.36	LOG_Int_QCBCor_OElTrim	Normality	Shapiro-Wilk	0.777291	0.977337
PESI	gro_gen_del	het_female_3h	neg 921.88	LOG_Int_QCBCor_OElTrim	Normality	Shapiro-Wilk	0.431196	0.881373
PESI	gro_gen_del	het_female_3h	neg 926.47	LOG_Int_QCBCor_OElTrim	Normality	Shapiro-Wilk	0.422382	0.878117
PESI	gro_gen_del	het_female_3h	neg 928.76	LOG_Int_QCBCor_OElTrim	Normality	Shapiro-Wilk	0.536673	0.91467
PESI	gro_gen_del	het_female_3h	neg NA	LOG_Int_QCBCor_OElTrim	Normality	Shapiro-Wilk	0.567857	0.924354
PESI	gro_gen_del	het_female_3h	neg 929.52	LOG_Int_QCBCor_OElTrim	Normality	Shapiro-Wilk	0.652224	0.947159
PESI	gro_gen_del	het_female_3h	neg 930.28	LOG_Int_QCBCor_OElTrim	Normality	Shapiro-Wilk	0.708818	0.959952
PESI	gro_gen_del	het_female_3h	neg 931.08	LOG_Int_QCBCor_OElTrim	Normality	Shapiro-Wilk	0.0715647	0.592941
PESI	gro_gen_del	het_female_3h	neg 931.84	LOG_Int_QCBCor_OElTrim	Normality	Shapiro-Wilk	0.991227	0.999998
PESI	gro_gen_del	het_female_3h	neg 932.6	LOG_Int_QCBCor_OElTrim	Normality	Shapiro-Wilk	0.0855071	0.621965
PESI	gro_gen_del	het_female_3h	neg 933.36	LOG_Int_QCBCor_OElTrim	Normality	Shapiro-Wilk	0.0226505	0.412232
PESI	gro_gen_del	het_female_3h	neg 934.13	LOG_Int_QCBCor_OElTrim	Normality	Shapiro-Wilk	0.821191	0.98761
PESI	gro_gen_del	het_female_3h	neg 934.9	LOG_Int_QCBCor_OElTrim	Normality	Shapiro-Wilk	0.536209	0.914634
PESI	gro_gen_del	het_female_3h	neg 946.55	LOG_Int_QCBCor_OElTrim	Normality	Shapiro-Wilk	0.803019	0.983028
PESI	gro_gen_del	het_female_3h	neg 954.35	LOG_Int_QCBCor_OElTrim	Normality	Shapiro-Wilk	0.921527	0.999998
PESI	gro_gen_del	het_female_3h	neg 959.81	LOG_Int_QCBCor_OElTrim	Normality	Shapiro-Wilk	0.739584	0.968017
PESI	gro_gen_del	het_female_3h	neg 960.59	LOG_Int_QCBCor_OElTrim	Normality	Shapiro-Wilk	0.112133	0.664493
PESI	gro_gen_del	het_female_3h	neg 961.41	LOG_Int_QCBCor_OElTrim	Normality	Shapiro-Wilk	0.279119	0.813685
PESI	gro_gen_del	het_female_3h	neg 982.16	LOG_Int_QCBCor_OElTrim	Normality	Shapiro-Wilk	0.605625	0.937158
PESI	gro_gen_del	het_female_3h	neg 982.93	LOG_Int_QCBCor_OElTrim	Normality	Shapiro-Wilk	0.58631	0.931195
PESI	gro_gen_del	het_female_3h	neg 983.7	LOG_Int_QCBCor_OElTrim	Normality	Shapiro-Wilk	0.0210557	0.40753
PESI	gro_gen_del	het_female_3h	neg 984.53	LOG_Int_QCBCor_OElTrim	Normality	Shapiro-Wilk	0.664842	0.950382
PESI	gro_gen_del	het_female_3h	neg 985.3	LOG_Int_QCBCor_OElTrim	Normality	Shapiro-Wilk	0.436805	0.882355
PESI	gro_gen_del	het_female_3h	neg 986.07	LOG_Int_QCBCor_OElTrim	Normality	Shapiro-Wilk	0.269453	0.806889
PESI	gro_gen_del	het_female_3h	neg 986.83	LOG_Int_QCBCor_OElTrim	Normality	Shapiro-Wilk	0.714614	0.960772
PESI	gro_gen_del	het_female_3h	neg 988.36	LOG_Int_QCBCor_OElTrim	Normality	Shapiro-Wilk	0.110339	0.663062
PESI	gro_gen_del	het_female_3h	pos 1000.35	LOG_Int_QCBCor_OElTrim	Normality	Shapiro-Wilk	0.563032	0.922619
PESI	gro_gen_del	het_female_3h	pos 1002.16	LOG_Int_QCBCor_OElTrim	Normality	Shapiro-Wilk	0.663876	0.950338
PESI	gro_gen_del	het_female_3h	pos 1004.09	LOG_Int_QCBCor_OElTrim	Normality	Shapiro-Wilk	0.457462	0.889894
PESI	gro_gen_del	het_female_3h	pos 1008.57	LOG_Int_QCBCor_OElTrim	Normality	Shapiro-Wilk	0.0831602	0.618867
PESI	gro_gen_del	het_female_3h	pos 101.18	LOG_Int_QCBCor_OElTrim	Normality	Shapiro-Wilk	0.39878	0.869207
PESI	gro_gen_del	het_female_3h	pos NA	LOG_Int_QCBCor_OElTrim	Normality	Shapiro-Wilk	0.405435	0.870835
PESI	gro_gen_del	het_female_3h	pos 1014.13	LOG_Int_QCBCor_OElTrim	Normality	Shapiro-Wilk	0.96507	0.999998
PESI	gro_gen_del	het_female_3h	pos 1018.29	LOG_Int_QCBCor_OElTrim	Normality	Shapiro-Wilk	0.994527	0.999998
PESI	gro_gen_del	het_female_3h	pos 1019.87	LOG_Int_QCBCor_OElTrim	Normality	Shapiro-Wilk	0.312987	0.831268
PESI	gro_gen_del	het_female_3h	pos 1021.82	LOG_Int_QCBCor_OElTrim	Normality	Shapiro-Wilk	0.316864	0.832984
PESI	gro_gen_del	het_female_3h	pos 1025.79	LOG_Int_QCBCor_OElTrim	Normality	Shapiro-Wilk	0.14186	0.701167
PESI	gro_gen_del	het_female_3h	pos 1029.47	LOG_Int_QCBCor_OElTrim	Normality	Shapiro-Wilk	0.67976	0.95404
PESI	gro_gen_del	het_female_3h	pos 103.14	LOG_Int_QCBCor_OElTrim	Normality	Shapiro-Wilk	0.922946	0.999998
PESI	gro_gen_del	het_female_3h	pos 1030.48	LOG_Int_QCBCor_OElTrim	Normality	Shapiro-Wilk	0.543459	0.916881
PESI	gro_gen_del	het_female_3h	pos 1032.39	LOG_Int_QCBCor_OElTrim	Normality	Shapiro-Wilk	0.874856	0.9977
PESI	gro_gen_del	het_female_3h	pos 1034.51	LOG_Int_QCBCor_OElTrim	Normality	Shapiro-Wilk	0.246182	0.794846
PESI	gro_gen_del	het_female_3h	pos 1040.64	LOG_Int_QCBCor_OElTrim	Normality	Shapiro-Wilk	0.723262	0.963722
PESI	gro_gen_del	het_female_3h	pos 1042.27	LOG_Int_QCBCor_OElTrim	Normality	Shapiro-Wilk	0.726951	0.964499
PESI	gro_gen_del	het_female_3h	pos 1043.92	LOG_Int_QCBCor_OElTrim	Normality	Shapiro-Wilk	0.637405	0.942412
PESI	gro_gen_del	het_female_3h	pos 1051.98	LOG_Int_QCBCor_OElTrim	Normality	Shapiro-Wilk	0.0364508	0.48045
PESI	gro_gen_del	het_female_3h	pos 1054.6	LOG_Int_QCBCor_OElTrim	Normality	Shapiro-Wilk	0.0117577	0.331656
PESI	gro_gen_del	het_female_3h	pos 1056.38	LOG_Int_QCBCor_OElTrim	Normality	Shapiro-Wilk	0.19217	0.752501
PESI	gro_gen_del	het_female_3h	pos 1058.13	LOG_Int_QCBCor_OElTrim	Normality	Shapiro-Wilk	0.173656	0.733931
PESI	gro_gen_del	het_female_3h	pos 1059.73	LOG_Int_QCBCor_OElTrim	Normality	Shapiro-Wilk	0.298475	0.823147
PESI	gro_gen_del	het_female_3h	pos 1060.49	LOG_Int_QCBCor_OElTrim	Normality	Shapiro-Wilk	0.644369	0.944205
PESI	gro_gen_del	het_female_3h	pos 1062.4	LOG_Int_QCBCor_OElTrim	Normality	Shapiro-Wilk	0.716295	0.960978
PESI	gro_gen_del	het_female_3h	pos 1068.42	LOG_Int_QCBCor_OElTrim	Normality	Shapiro-Wilk	0.0255523	0.431646
PESI	gro_gen_del	het_female_3h	pos 1072.86	LOG_Int_QCBCor_OElTrim	Normality	Shapiro-Wilk	0.434446	0.882121
PESI	gro_gen_del	het_female_3h	pos 1074.46	LOG_Int_QCBCor_OElTrim	Normality	Shapiro-Wilk	0.0247969	0.427997
PESI	gro_gen_del	het_female_3h	pos 1075.46	LOG_Int_QCBCor_OElTrim	Normality	Shapiro-Wilk	0.743084	0.968655
PESI	gro_gen_del	het_female_3h	pos 1076.3	LOG_Int_QCBCor_OElTrim	Normality	Shapiro-Wilk	0.831734	0.989824
PESI	gro_gen_del	het_female_3h	pos 1078.18	LOG_Int_QCBCor_OElTrim	Normality	Shapiro-Wilk	0.809416	0.984137
PESI	gro_gen_del	het_female_3h	pos 1082.88	LOG_Int_QCBCor_OElTrim	Normality	Shapiro-Wilk	0.628557	0.940928
PESI	gro_gen_del	het_female_3h	pos 1083.73	LOG_Int_QCBCor_OElTrim	Normality	Shapiro-Wilk	0.567756	0.924354
PESI	gro_gen_del	het_female_3h	pos 1084.6	LOG_Int_QCBCor_OElTrim	Normality	Shapiro-Wilk	0.0347757	0.477071
PESI	gro_gen_del	het_female_3h	pos 1085.64	LOG_Int_QCBCor_OElTrim	Normality	Shapiro-Wilk	0.792788	0.979858
PESI	gro_gen_del	het_female_3h	pos 1086.51	LOG_Int_QCBCor_OElTrim	Normality	Shapiro-Wilk	0.697748	0.957132
PESI	gro_gen_del	het_female_3h	pos 1087.36	LOG_Int_QCBCor_OElTrim	Normality	Shapiro-Wilk	0.596286	0.934181
PESI	gro_gen_del	het_female_3h	pos 1088.13	LOG_Int_QCBCor_OElTrim	Normality	Shapiro-Wilk	0.121239	0.677689
PESI	gro_gen_del	het_female_3h	pos 1089.61	LOG_Int_QCBCor_OElTrim	Normality	Shapiro-Wilk	0.162309	0.722044
PESI	gro_gen_del	het_female_3h	pos 1095.86	LOG_Int_QCBCor_OElTrim	Normality	Shapiro-Wilk	0.790776	0.97954
PESI	gro_gen_del	het_female_3h	pos 1096.62	LOG_Int_QCBCor_OElTrim	Normality	Shapiro-Wilk	0.95852	0.999998
PESI	gro_gen_del	het_female_3h	pos 1100.04	LOG_Int_QCBCor_OElTrim	Normality	Shapiro-Wilk	0.322962	0.835546
PESI	gro_gen_del	het_female_3h	pos 1101.11	LOG_Int_QCBCor_OElTrim	Normality	Shapiro-Wilk	0.0500711	0.533035
PESI	gro_gen_del	het_female_3h	pos 1102.09	LOG_Int_QCBCor_OElTrim	Normality	Shapiro-Wilk	0.870471	0.99696
PESI	gro_gen_del	het_female_3h	pos 1104.75	LOG_Int_QCBCor_OElTrim	Normality	Shapiro-Wilk	0.781472	0.978209
PESI	gro_gen_del	het_female_3h	pos 1105.97	LOG_Int_QCBCor_OElTrim	Normality	Shapiro-Wilk	0.692472	0.956187
PESI	gro_gen_del	het_female_3h	pos 1107.05	LOG_Int_QCBCor_OElTrim	Normality	Shapiro-Wilk	0.977644	0.999998
PESI	gro_gen_del	het_female_3h	pos 1107.97	LOG_Int_QCBCor_OElTrim	Normality	Shapiro-Wilk	0.998869	0.999998
PESI	gro_gen_del	het_female_3h	pos 1110.24	LOG_Int_QCBCor_OElTrim	Normality	Shapiro-Wilk	0.384169	0.863842
PESI	gro_gen_del	het_female_3h	pos 1111.19	LOG_Int_QCBCor_OElTrim	Normality	Shapiro-Wilk	0.549745	0.918954
PESI	gro_gen_del	het_female_3h	pos 1112.81	LOG_Int_QCBCor_OElTrim	Normality	Shapiro-Wilk	0.952067	0.999998
PESI	gro_gen_del	het_female_3h	pos NA	LOG_Int_QCBCor_OElTrim	Normality	Shapiro-Wilk	0.400143	0.869726
PESI	gro_gen_del	het_female_3h	pos 1113.9	LOG_Int_QCBCor_OElTrim	Normality	Shapiro-Wilk	0.600298	0.935363
PESI	gro_gen_del	het_female_3h	pos 1114.95	LOG_Int_QCBCor_OElTrim	Normality	Shapiro-Wilk	0.138339	0.696291
PESI	gro_gen_del	het_female_3h	pos 1115.81	LOG_Int_QCBCor_OElTrim	Normality	Shapiro-Wilk	0.587038	0.931195
PESI	gro_gen_del	het_female_3h	pos 1116.57	LOG_Int_QCBCor_OElTrim	Normality	Shapiro-Wilk	0.26781	0.805443
PESI	gro_gen_del	het_female_3h	pos 1117.65	LOG_Int_QCBCor_OElTrim	Normality	Shapiro-Wilk	0.0694737	0.585922
PESI	gro_gen_del	het_female_3h	pos 1118.47	LOG_Int_QCBCor_OElTrim	Normality	Shapiro-Wilk	0.803047	0.983028
PESI	gro_gen_del	het_female_3h	pos 1120.37	LOG_Int_QCBCor_OElTrim	Normality	Shapiro-Wilk	0.741755	0.968383
PESI	gro_gen_del	het_female_3h	pos 1121.7	LOG_Int_QCBCor_OElTrim	Normality	Shapiro-Wilk	0.435132	0.882121
PESI	gro_gen_del	het_female_3h	pos 1122.97	LOG_Int_QCBCor_OElTrim	Normality	Shapiro-Wilk	0.975366	0.999998
PESI	gro_gen_del	het_female_3h	pos 1126.59	LOG_Int_QCBCor_OElTrim	Normality	Shapiro-Wilk	0.770538	0.976226
PESI	gro_gen_del	het_female_3h	pos 1129.75	LOG_Int_QCBCor_OElTrim	Normality	Shapiro-Wilk	0.683727	0.954241
PESI	gro_gen_del	het_female_3h	pos 1132.2	LOG_Int_QCBCor_OElTrim	Normality	Shapiro-Wilk	0.15869	0.716232
PESI	gro_gen_del	het_female_3h	pos 1132.96	LOG_Int_QCBCor_OElTrim	Normality	Shapiro-Wilk	0.50616	0.903278
PESI	gro_gen_del	het_female_3h	pos 1133.74	LOG_Int_QCBCor_OElTrim	Normality	Shapiro-Wilk	0.951229	0.999998
PESI	gro_gen_del	het_female_3h	pos 1134.51	LOG_Int_QCBCor_OElTrim	Normality	Shapiro-Wilk	0.891526	0.999998
PESI	gro_gen_del	het_female_3h	pos 1135.57	LOG_Int_QCBCor_OElTrim	Normality	Shapiro-Wilk	0.702417	0.958159
PESI	gro_gen_del	het_female_3h	pos 1136.53	LOG_Int_QCBCor_OElTrim	Normality	Shapiro-Wilk	0.425851	0.879892
PESI	gro_gen_del	het_female_3h	pos 1138.37	LOG_Int_QCBCor_OElTrim	Normality	Shapiro-Wilk	0.146733	0.704984
PESI	gro_gen_del	het_female_3h	pos 1139.24	LOG_Int_QCBCor_OElTrim	Normality	Shapiro-Wilk	0.184917	0.746445
PESI	gro_gen_del	het_female_3h	pos 1140.24	LOG_Int_QCBCor_OElTrim	Normality	Shapiro-Wilk	0.635797	0.941941
PESI	gro_gen_del	het_female_3h	pos NA	LOG_Int_QCBCor_OElTrim	Normality	Shapiro-Wilk	0.824924	0.988827
PESI	gro_gen_del	het_female_3h	pos 1143.7	LOG_Int_QCBCor_OElTrim	Normality	Shapiro-Wilk	0.763077	0.974808
PESI	gro_gen_del	het_female_3h	pos 1144.55	LOG_Int_QCBCor_OElTrim	Normality	Shapiro-Wilk	0.709095	0.959952
PESI	gro_gen_del	het_female_3h	pos 1145.34	LOG_Int_QCBCor_OElTrim	Normality	Shapiro-Wilk	0.63451	0.941661
PESI	gro_gen_del	het_female_3h	pos 1146.47	LOG_Int_QCBCor_OElTrim	Normality	Shapiro-Wilk	0.605597	0.937158
PESI	gro_gen_del	het_female_3h	pos 1147.54	LOG_Int_QCBCor_OElTrim	Normality	Shapiro-Wilk	0.54881	0.918557
PESI	gro_gen_del	het_female_3h	pos 1148.64	LOG_Int_QCBCor_OElTrim	Normality	Shapiro-Wilk	0.1543	0.71307
PESI	gro_gen_del	het_female_3h	pos 1153.94	LOG_Int_QCBCor_OElTrim	Normality	Shapiro-Wilk	0.63197	0.941464
PESI	gro_gen_del	het_female_3h	pos 1154.79	LOG_Int_QCBCor_OElTrim	Normality	Shapiro-Wilk	0.600547	0.935471
PESI	gro_gen_del	het_female_3h	pos 1155.56	LOG_Int_QCBCor_OElTrim	Normality	Shapiro-Wilk	0.392048	0.866671
PESI	gro_gen_del	het_female_3h	pos 1156.36	LOG_Int_QCBCor_OElTrim	Normality	Shapiro-Wilk	0.899895	0.999998
PESI	gro_gen_del	het_female_3h	pos 1157.13	LOG_Int_QCBCor_OElTrim	Normality	Shapiro-Wilk	0.531281	0.912698
PESI	gro_gen_del	het_female_3h	pos 1158.34	LOG_Int_QCBCor_OElTrim	Normality	Shapiro-Wilk	0.871796	0.997327
PESI	gro_gen_del	het_female_3h	pos 1159.18	LOG_Int_QCBCor_OElTrim	Normality	Shapiro-Wilk	0.626583	0.940928
PESI	gro_gen_del	het_female_3h	pos 1160.43	LOG_Int_QCBCor_OElTrim	Normality	Shapiro-Wilk	0.533643	0.914061
PESI	gro_gen_del	het_female_3h	pos 1161.75	LOG_Int_QCBCor_OElTrim	Normality	Shapiro-Wilk	0.710462	0.959952
PESI	gro_gen_del	het_female_3h	pos 1162.95	LOG_Int_QCBCor_OElTrim	Normality	Shapiro-Wilk	0.776691	0.977337
PESI	gro_gen_del	het_female_3h	pos 1163.81	LOG_Int_QCBCor_OElTrim	Normality	Shapiro-Wilk	0.565947	0.92374
PESI	gro_gen_del	het_female_3h	pos 1164.73	LOG_Int_QCBCor_OElTrim	Normality	Shapiro-Wilk	0.00834084	0.283608
PESI	gro_gen_del	het_female_3h	pos 1166.29	LOG_Int_QCBCor_OElTrim	Normality	Shapiro-Wilk	0.260309	0.800696
PESI	gro_gen_del	het_female_3h	pos 1167.17	LOG_Int_QCBCor_OElTrim	Normality	Shapiro-Wilk	0.330574	0.840192
PESI	gro_gen_del	het_female_3h	pos 1167.98	LOG_Int_QCBCor_OElTrim	Normality	Shapiro-Wilk	0.287718	0.818341
PESI	gro_gen_del	het_female_3h	pos 1168.79	LOG_Int_QCBCor_OElTrim	Normality	Shapiro-Wilk	0.129405	0.685713
PESI	gro_gen_del	het_female_3h	pos 1169.6	LOG_Int_QCBCor_OElTrim	Normality	Shapiro-Wilk	0.227091	0.781734
PESI	gro_gen_del	het_female_3h	pos 1170.82	LOG_Int_QCBCor_OElTrim	Normality	Shapiro-Wilk	0.594478	0.933656
PESI	gro_gen_del	het_female_3h	pos 1171.63	LOG_Int_QCBCor_OElTrim	Normality	Shapiro-Wilk	0.609674	0.937815
PESI	gro_gen_del	het_female_3h	pos 1173.08	LOG_Int_QCBCor_OElTrim	Normality	Shapiro-Wilk	0.962308	0.999998
PESI	gro_gen_del	het_female_3h	pos 1174.16	LOG_Int_QCBCor_OElTrim	Normality	Shapiro-Wilk	0.530757	0.912558
PESI	gro_gen_del	het_female_3h	pos 1175.16	LOG_Int_QCBCor_OElTrim	Normality	Shapiro-Wilk	0.63981	0.942652
PESI	gro_gen_del	het_female_3h	pos 1176.09	LOG_Int_QCBCor_OElTrim	Normality	Shapiro-Wilk	0.0151123	0.359995
PESI	gro_gen_del	het_female_3h	pos 1176.88	LOG_Int_QCBCor_OElTrim	Normality	Shapiro-Wilk	0.844176	0.991775
PESI	gro_gen_del	het_female_3h	pos 1177.77	LOG_Int_QCBCor_OElTrim	Normality	Shapiro-Wilk	0.453533	0.888837
PESI	gro_gen_del	het_female_3h	pos 1178.73	LOG_Int_QCBCor_OElTrim	Normality	Shapiro-Wilk	0.501215	0.902131
PESI	gro_gen_del	het_female_3h	pos 1179.57	LOG_Int_QCBCor_OElTrim	Normality	Shapiro-Wilk	0.664822	0.950382
PESI	gro_gen_del	het_female_3h	pos 1180.51	LOG_Int_QCBCor_OElTrim	Normality	Shapiro-Wilk	0.71378	0.960479
PESI	gro_gen_del	het_female_3h	pos 1181.27	LOG_Int_QCBCor_OElTrim	Normality	Shapiro-Wilk	0.139688	0.697266
PESI	gro_gen_del	het_female_3h	pos 1182.33	LOG_Int_QCBCor_OElTrim	Normality	Shapiro-Wilk	0.0681868	0.58295
PESI	gro_gen_del	het_female_3h	pos 1183.25	LOG_Int_QCBCor_OElTrim	Normality	Shapiro-Wilk	0.915236	0.999998
PESI	gro_gen_del	het_female_3h	pos 1184.46	LOG_Int_QCBCor_OElTrim	Normality	Shapiro-Wilk	0.033201	0.467829
PESI	gro_gen_del	het_female_3h	pos 1185.29	LOG_Int_QCBCor_OElTrim	Normality	Shapiro-Wilk	0.884558	0.999343
PESI	gro_gen_del	het_female_3h	pos 1186.05	LOG_Int_QCBCor_OElTrim	Normality	Shapiro-Wilk	0.659852	0.94936
PESI	gro_gen_del	het_female_3h	pos 1186.9	LOG_Int_QCBCor_OElTrim	Normality	Shapiro-Wilk	0.238533	0.789978
PESI	gro_gen_del	het_female_3h	pos 1188.29	LOG_Int_QCBCor_OElTrim	Normality	Shapiro-Wilk	0.553983	0.919375
PESI	gro_gen_del	het_female_3h	pos 1189.56	LOG_Int_QCBCor_OElTrim	Normality	Shapiro-Wilk	0.192786	0.753355
PESI	gro_gen_del	het_female_3h	pos 119.17	LOG_Int_QCBCor_OElTrim	Normality	Shapiro-Wilk	0.730311	0.965652
PESI	gro_gen_del	het_female_3h	pos 1190.68	LOG_Int_QCBCor_OElTrim	Normality	Shapiro-Wilk	0.277627	0.811912
PESI	gro_gen_del	het_female_3h	pos 1191.7	LOG_Int_QCBCor_OElTrim	Normality	Shapiro-Wilk	0.126681	0.684862
PESI	gro_gen_del	het_female_3h	pos 1192.89	LOG_Int_QCBCor_OElTrim	Normality	Shapiro-Wilk	0.986617	0.999998
PESI	gro_gen_del	het_female_3h	pos 1194.07	LOG_Int_QCBCor_OElTrim	Normality	Shapiro-Wilk	0.605801	0.937158
PESI	gro_gen_del	het_female_3h	pos 1195.28	LOG_Int_QCBCor_OElTrim	Normality	Shapiro-Wilk	0.668305	0.951185
PESI	gro_gen_del	het_female_3h	pos 1196.09	LOG_Int_QCBCor_OElTrim	Normality	Shapiro-Wilk	0.982643	0.999998
PESI	gro_gen_del	het_female_3h	pos 1197.03	LOG_Int_QCBCor_OElTrim	Normality	Shapiro-Wilk	0.702601	0.958159
PESI	gro_gen_del	het_female_3h	pos 1198.07	LOG_Int_QCBCor_OElTrim	Normality	Shapiro-Wilk	0.913615	0.999998
PESI	gro_gen_del	het_female_3h	pos 1198.84	LOG_Int_QCBCor_OElTrim	Normality	Shapiro-Wilk	0.658691	0.949246
PESI	gro_gen_del	het_female_3h	pos 1199.75	LOG_Int_QCBCor_OElTrim	Normality	Shapiro-Wilk	0.18971	0.750172
PESI	gro_gen_del	het_female_3h	pos 1200.91	LOG_Int_QCBCor_OElTrim	Normality	Shapiro-Wilk	0.888266	0.999998
PESI	gro_gen_del	het_female_3h	pos 1202.19	LOG_Int_QCBCor_OElTrim	Normality	Shapiro-Wilk	0.164827	0.723877
PESI	gro_gen_del	het_female_3h	pos 1203.31	LOG_Int_QCBCor_OElTrim	Normality	Shapiro-Wilk	0.939246	0.999998
PESI	gro_gen_del	het_female_3h	pos 1204.4	LOG_Int_QCBCor_OElTrim	Normality	Shapiro-Wilk	0.732311	0.966042
PESI	gro_gen_del	het_female_3h	pos 1205.61	LOG_Int_QCBCor_OElTrim	Normality	Shapiro-Wilk	0.927266	0.999998
PESI	gro_gen_del	het_female_3h	pos 1206.85	LOG_Int_QCBCor_OElTrim	Normality	Shapiro-Wilk	0.641342	0.942947
PESI	gro_gen_del	het_female_3h	pos 1207.81	LOG_Int_QCBCor_OElTrim	Normality	Shapiro-Wilk	0.180799	0.741766
PESI	gro_gen_del	het_female_3h	pos 1209.31	LOG_Int_QCBCor_OElTrim	Normality	Shapiro-Wilk	0.157281	0.714461
PESI	gro_gen_del	het_female_3h	pos 1210.2	LOG_Int_QCBCor_OElTrim	Normality	Shapiro-Wilk	0.743684	0.96875
PESI	gro_gen_del	het_female_3h	pos 1211.42	LOG_Int_QCBCor_OElTrim	Normality	Shapiro-Wilk	0.586556	0.931195
PESI	gro_gen_del	het_female_3h	pos 1212.59	LOG_Int_QCBCor_OElTrim	Normality	Shapiro-Wilk	0.481135	0.898122
PESI	gro_gen_del	het_female_3h	pos 1213.87	LOG_Int_QCBCor_OElTrim	Normality	Shapiro-Wilk	0.926533	0.999998
PESI	gro_gen_del	het_female_3h	pos 1214.63	LOG_Int_QCBCor_OElTrim	Normality	Shapiro-Wilk	0.951752	0.999998
PESI	gro_gen_del	het_female_3h	pos 1215.4	LOG_Int_QCBCor_OElTrim	Normality	Shapiro-Wilk	0.704115	0.958578
PESI	gro_gen_del	het_female_3h	pos 1216.45	LOG_Int_QCBCor_OElTrim	Normality	Shapiro-Wilk	0.0783627	0.609078
PESI	gro_gen_del	het_female_3h	pos 1217.43	LOG_Int_QCBCor_OElTrim	Normality	Shapiro-Wilk	0.635837	0.941941
PESI	gro_gen_del	het_female_3h	pos 1218.77	LOG_Int_QCBCor_OElTrim	Normality	Shapiro-Wilk	0.590179	0.932422
PESI	gro_gen_del	het_female_3h	pos 1220.04	LOG_Int_QCBCor_OElTrim	Normality	Shapiro-Wilk	0.562817	0.922545
PESI	gro_gen_del	het_female_3h	pos 1220.9	LOG_Int_QCBCor_OElTrim	Normality	Shapiro-Wilk	0.917131	0.999998
PESI	gro_gen_del	het_female_3h	pos 1221.9	LOG_Int_QCBCor_OElTrim	Normality	Shapiro-Wilk	0.478985	0.897388
PESI	gro_gen_del	het_female_3h	pos 1223.41	LOG_Int_QCBCor_OElTrim	Normality	Shapiro-Wilk	0.518439	0.908104
PESI	gro_gen_del	het_female_3h	pos 1224.7	LOG_Int_QCBCor_OElTrim	Normality	Shapiro-Wilk	0.0134156	0.345465
PESI	gro_gen_del	het_female_3h	pos 1226.4	LOG_Int_QCBCor_OElTrim	Normality	Shapiro-Wilk	0.931763	0.999998
PESI	gro_gen_del	het_female_3h	pos 1228.6	LOG_Int_QCBCor_OElTrim	Normality	Shapiro-Wilk	0.227855	0.782361
PESI	gro_gen_del	het_female_3h	pos 1234.97	LOG_Int_QCBCor_OElTrim	Normality	Shapiro-Wilk	0.12781	0.685371
PESI	gro_gen_del	het_female_3h	pos NA	LOG_Int_QCBCor_OElTrim	Normality	Shapiro-Wilk	0.684642	0.95433
PESI	gro_gen_del	het_female_3h	pos 1240.46	LOG_Int_QCBCor_OElTrim	Normality	Shapiro-Wilk	0.88139	0.998507
PESI	gro_gen_del	het_female_3h	pos 1340.07	LOG_Int_QCBCor_OElTrim	Normality	Shapiro-Wilk	0.334051	0.842423
PESI	gro_gen_del	het_female_3h	pos 1350.7	LOG_Int_QCBCor_OElTrim	Normality	Shapiro-Wilk	0.545336	0.917603
PESI	gro_gen_del	het_female_3h	pos 1363.11	LOG_Int_QCBCor_OElTrim	Normality	Shapiro-Wilk	0.876031	0.998003
PESI	gro_gen_del	het_female_3h	pos 1380.19	LOG_Int_QCBCor_OElTrim	Normality	Shapiro-Wilk	0.73838	0.968017
PESI	gro_gen_del	het_female_3h	pos 1384.4	LOG_Int_QCBCor_OElTrim	Normality	Shapiro-Wilk	0.774295	0.976885
PESI	gro_gen_del	het_female_3h	pos 1397.89	LOG_Int_QCBCor_OElTrim	Normality	Shapiro-Wilk	0.107514	0.660255
PESI	gro_gen_del	het_female_3h	pos 1399.24	LOG_Int_QCBCor_OElTrim	Normality	Shapiro-Wilk	0.254561	0.798773
PESI	gro_gen_del	het_female_3h	pos 1400.9	LOG_Int_QCBCor_OElTrim	Normality	Shapiro-Wilk	0.920185	0.999998
PESI	gro_gen_del	het_female_3h	pos 1402.91	LOG_Int_QCBCor_OElTrim	Normality	Shapiro-Wilk	0.708431	0.959952
PESI	gro_gen_del	het_female_3h	pos 1425.75	LOG_Int_QCBCor_OElTrim	Normality	Shapiro-Wilk	0.131945	0.688881
PESI	gro_gen_del	het_female_3h	pos 1483.11	LOG_Int_QCBCor_OElTrim	Normality	Shapiro-Wilk	0.790563	0.97954
PESI	gro_gen_del	het_female_3h	pos 1483.99	LOG_Int_QCBCor_OElTrim	Normality	Shapiro-Wilk	0.972472	0.999998
PESI	gro_gen_del	het_female_3h	pos 1511.79	LOG_Int_QCBCor_OElTrim	Normality	Shapiro-Wilk	0.342912	0.845311
PESI	gro_gen_del	het_female_3h	pos 1513.64	LOG_Int_QCBCor_OElTrim	Normality	Shapiro-Wilk	0.635316	0.941796
PESI	gro_gen_del	het_female_3h	pos 1515.71	LOG_Int_QCBCor_OElTrim	Normality	Shapiro-Wilk	0.882572	0.998806
PESI	gro_gen_del	het_female_3h	pos 1516.71	LOG_Int_QCBCor_OElTrim	Normality	Shapiro-Wilk	0.286751	0.818341
PESI	gro_gen_del	het_female_3h	pos 1519.05	LOG_Int_QCBCor_OElTrim	Normality	Shapiro-Wilk	0.656039	0.948537
PESI	gro_gen_del	het_female_3h	pos 1520.29	LOG_Int_QCBCor_OElTrim	Normality	Shapiro-Wilk	0.00569355	0.245024
PESI	gro_gen_del	het_female_3h	pos 1521.12	LOG_Int_QCBCor_OElTrim	Normality	Shapiro-Wilk	0.713283	0.960291
PESI	gro_gen_del	het_female_3h	pos 1525.44	LOG_Int_QCBCor_OElTrim	Normality	Shapiro-Wilk	0.176855	0.737101
PESI	gro_gen_del	het_female_3h	pos 1537.78	LOG_Int_QCBCor_OElTrim	Normality	Shapiro-Wilk	0.381584	0.863548
PESI	gro_gen_del	het_female_3h	pos 1538.58	LOG_Int_QCBCor_OElTrim	Normality	Shapiro-Wilk	0.545285	0.917586
PESI	gro_gen_del	het_female_3h	pos 1539.34	LOG_Int_QCBCor_OElTrim	Normality	Shapiro-Wilk	0.173223	0.733931
PESI	gro_gen_del	het_female_3h	pos 1540.18	LOG_Int_QCBCor_OElTrim	Normality	Shapiro-Wilk	0.794681	0.980415
PESI	gro_gen_del	het_female_3h	pos 1541.06	LOG_Int_QCBCor_OElTrim	Normality	Shapiro-Wilk	0.330746	0.84036
PESI	gro_gen_del	het_female_3h	pos 1542.01	LOG_Int_QCBCor_OElTrim	Normality	Shapiro-Wilk	0.100037	0.651596
PESI	gro_gen_del	het_female_3h	pos 1543.3	LOG_Int_QCBCor_OElTrim	Normality	Shapiro-Wilk	0.0399508	0.495728
PESI	gro_gen_del	het_female_3h	pos 1544.42	LOG_Int_QCBCor_OElTrim	Normality	Shapiro-Wilk	0.905232	0.999998
PESI	gro_gen_del	het_female_3h	pos 1545.19	LOG_Int_QCBCor_OElTrim	Normality	Shapiro-Wilk	0.0304305	0.457976
PESI	gro_gen_del	het_female_3h	pos 1546.2	LOG_Int_QCBCor_OElTrim	Normality	Shapiro-Wilk	0.335265	0.842423
PESI	gro_gen_del	het_female_3h	pos 1547.24	LOG_Int_QCBCor_OElTrim	Normality	Shapiro-Wilk	0.510041	0.905053
PESI	gro_gen_del	het_female_3h	pos 1548.23	LOG_Int_QCBCor_OElTrim	Normality	Shapiro-Wilk	0.0726977	0.597345
PESI	gro_gen_del	het_female_3h	pos 1549.11	LOG_Int_QCBCor_OElTrim	Normality	Shapiro-Wilk	0.242081	0.792985
PESI	gro_gen_del	het_female_3h	pos 1550.15	LOG_Int_QCBCor_OElTrim	Normality	Shapiro-Wilk	0.768591	0.976121
PESI	gro_gen_del	het_female_3h	pos 1551.46	LOG_Int_QCBCor_OElTrim	Normality	Shapiro-Wilk	0.462541	0.89127
PESI	gro_gen_del	het_female_3h	pos 1553.65	LOG_Int_QCBCor_OElTrim	Normality	Shapiro-Wilk	0.0823221	0.617131
PESI	gro_gen_del	het_female_3h	pos 1555.1	LOG_Int_QCBCor_OElTrim	Normality	Shapiro-Wilk	0.471259	0.894972
PESI	gro_gen_del	het_female_3h	pos 1556.12	LOG_Int_QCBCor_OElTrim	Normality	Shapiro-Wilk	0.791719	0.97954
PESI	gro_gen_del	het_female_3h	pos 1557.5	LOG_Int_QCBCor_OElTrim	Normality	Shapiro-Wilk	0.132441	0.688929
PESI	gro_gen_del	het_female_3h	pos 1559.63	LOG_Int_QCBCor_OElTrim	Normality	Shapiro-Wilk	0.0253334	0.431206
PESI	gro_gen_del	het_female_3h	pos 1561.6	LOG_Int_QCBCor_OElTrim	Normality	Shapiro-Wilk	0.941424	0.999998
PESI	gro_gen_del	het_female_3h	pos 1562.99	LOG_Int_QCBCor_OElTrim	Normality	Shapiro-Wilk	0.0437012	0.509002
PESI	gro_gen_del	het_female_3h	pos 1563.99	LOG_Int_QCBCor_OElTrim	Normality	Shapiro-Wilk	0.509378	0.9045
PESI	gro_gen_del	het_female_3h	pos 1564.77	LOG_Int_QCBCor_OElTrim	Normality	Shapiro-Wilk	0.378776	0.862113
PESI	gro_gen_del	het_female_3h	pos 1565.75	LOG_Int_QCBCor_OElTrim	Normality	Shapiro-Wilk	0.239133	0.790379
PESI	gro_gen_del	het_female_3h	pos 1566.69	LOG_Int_QCBCor_OElTrim	Normality	Shapiro-Wilk	0.674899	0.952612
PESI	gro_gen_del	het_female_3h	pos 1567.59	LOG_Int_QCBCor_OElTrim	Normality	Shapiro-Wilk	0.209006	0.767975
PESI	gro_gen_del	het_female_3h	pos 1568.57	LOG_Int_QCBCor_OElTrim	Normality	Shapiro-Wilk	0.0342269	0.473456
PESI	gro_gen_del	het_female_3h	pos 1569.52	LOG_Int_QCBCor_OElTrim	Normality	Shapiro-Wilk	0.527645	0.911752
PESI	gro_gen_del	het_female_3h	pos 157.15	LOG_Int_QCBCor_OElTrim	Normality	Shapiro-Wilk	0.534407	0.914264
PESI	gro_gen_del	het_female_3h	pos 1570.31	LOG_Int_QCBCor_OElTrim	Normality	Shapiro-Wilk	0.35381	0.850421
PESI	gro_gen_del	het_female_3h	pos 1571.38	LOG_Int_QCBCor_OElTrim	Normality	Shapiro-Wilk	0.405431	0.870835
PESI	gro_gen_del	het_female_3h	pos 1572.23	LOG_Int_QCBCor_OElTrim	Normality	Shapiro-Wilk	0.798464	0.981451
PESI	gro_gen_del	het_female_3h	pos 1573.48	LOG_Int_QCBCor_OElTrim	Normality	Shapiro-Wilk	0.304753	0.826646
PESI	gro_gen_del	het_female_3h	pos 1574.78	LOG_Int_QCBCor_OElTrim	Normality	Shapiro-Wilk	0.130874	0.687951
PESI	gro_gen_del	het_female_3h	pos 1575.6	LOG_Int_QCBCor_OElTrim	Normality	Shapiro-Wilk	0.644507	0.944205
PESI	gro_gen_del	het_female_3h	pos 1576.38	LOG_Int_QCBCor_OElTrim	Normality	Shapiro-Wilk	0.860197	0.994721
PESI	gro_gen_del	het_female_3h	pos 1577.34	LOG_Int_QCBCor_OElTrim	Normality	Shapiro-Wilk	0.552283	0.919322
PESI	gro_gen_del	het_female_3h	pos 1578.81	LOG_Int_QCBCor_OElTrim	Normality	Shapiro-Wilk	0.293444	0.820954
PESI	gro_gen_del	het_female_3h	pos 1580.08	LOG_Int_QCBCor_OElTrim	Normality	Shapiro-Wilk	0.191828	0.752501
PESI	gro_gen_del	het_female_3h	pos 1580.86	LOG_Int_QCBCor_OElTrim	Normality	Shapiro-Wilk	0.615021	0.939462
PESI	gro_gen_del	het_female_3h	pos 1581.7	LOG_Int_QCBCor_OElTrim	Normality	Shapiro-Wilk	0.601362	0.93552
PESI	gro_gen_del	het_female_3h	pos 1582.66	LOG_Int_QCBCor_OElTrim	Normality	Shapiro-Wilk	0.941225	0.999998
PESI	gro_gen_del	het_female_3h	pos 1583.51	LOG_Int_QCBCor_OElTrim	Normality	Shapiro-Wilk	0.00188342	0.155151
PESI	gro_gen_del	het_female_3h	pos 1584.28	LOG_Int_QCBCor_OElTrim	Normality	Shapiro-Wilk	0.222389	0.778863
PESI	gro_gen_del	het_female_3h	pos 1585.04	LOG_Int_QCBCor_OElTrim	Normality	Shapiro-Wilk	0.630527	0.940963
PESI	gro_gen_del	het_female_3h	pos 1586.21	LOG_Int_QCBCor_OElTrim	Normality	Shapiro-Wilk	0.960934	0.999998
PESI	gro_gen_del	het_female_3h	pos 1586.98	LOG_Int_QCBCor_OElTrim	Normality	Shapiro-Wilk	0.902692	0.999998
PESI	gro_gen_del	het_female_3h	pos 1588.47	LOG_Int_QCBCor_OElTrim	Normality	Shapiro-Wilk	0.276802	0.811912
PESI	gro_gen_del	het_female_3h	pos 1589.93	LOG_Int_QCBCor_OElTrim	Normality	Shapiro-Wilk	0.211176	0.770441
PESI	gro_gen_del	het_female_3h	pos 1591.4	LOG_Int_QCBCor_OElTrim	Normality	Shapiro-Wilk	0.712584	0.959978
PESI	gro_gen_del	het_female_3h	pos 1592.2	LOG_Int_QCBCor_OElTrim	Normality	Shapiro-Wilk	0.331157	0.840497
PESI	gro_gen_del	het_female_3h	pos 1592.97	LOG_Int_QCBCor_OElTrim	Normality	Shapiro-Wilk	0.151411	0.710781
PESI	gro_gen_del	het_female_3h	pos 1593.86	LOG_Int_QCBCor_OElTrim	Normality	Shapiro-Wilk	0.167647	0.728136
PESI	gro_gen_del	het_female_3h	pos 1594.7	LOG_Int_QCBCor_OElTrim	Normality	Shapiro-Wilk	0.903945	0.999998
PESI	gro_gen_del	het_female_3h	pos 1595.74	LOG_Int_QCBCor_OElTrim	Normality	Shapiro-Wilk	0.287259	0.818341
PESI	gro_gen_del	het_female_3h	pos 1596.5	LOG_Int_QCBCor_OElTrim	Normality	Shapiro-Wilk	0.601249	0.93552
PESI	gro_gen_del	het_female_3h	pos 1597.26	LOG_Int_QCBCor_OElTrim	Normality	Shapiro-Wilk	0.404211	0.870819
PESI	gro_gen_del	het_female_3h	pos 1598.18	LOG_Int_QCBCor_OElTrim	Normality	Shapiro-Wilk	0.826979	0.988875
PESI	gro_gen_del	het_female_3h	pos 1599.07	LOG_Int_QCBCor_OElTrim	Normality	Shapiro-Wilk	0.986029	0.999998
PESI	gro_gen_del	het_female_3h	pos 1600.13	LOG_Int_QCBCor_OElTrim	Normality	Shapiro-Wilk	0.452756	0.888263
PESI	gro_gen_del	het_female_3h	pos 1601.13	LOG_Int_QCBCor_OElTrim	Normality	Shapiro-Wilk	0.535412	0.914409
PESI	gro_gen_del	het_female_3h	pos 1601.97	LOG_Int_QCBCor_OElTrim	Normality	Shapiro-Wilk	0.832884	0.989989
PESI	gro_gen_del	het_female_3h	pos 1603.4	LOG_Int_QCBCor_OElTrim	Normality	Shapiro-Wilk	0.775394	0.977214
PESI	gro_gen_del	het_female_3h	pos 1604.32	LOG_Int_QCBCor_OElTrim	Normality	Shapiro-Wilk	0.169355	0.729884
PESI	gro_gen_del	het_female_3h	pos 1605.18	LOG_Int_QCBCor_OElTrim	Normality	Shapiro-Wilk	0.0788628	0.60983
PESI	gro_gen_del	het_female_3h	pos 1606.13	LOG_Int_QCBCor_OElTrim	Normality	Shapiro-Wilk	0.440697	0.883054
PESI	gro_gen_del	het_female_3h	pos 1607.36	LOG_Int_QCBCor_OElTrim	Normality	Shapiro-Wilk	0.818862	0.986623
PESI	gro_gen_del	het_female_3h	pos 1608.4	LOG_Int_QCBCor_OElTrim	Normality	Shapiro-Wilk	0.582823	0.930455
PESI	gro_gen_del	het_female_3h	pos 1609.19	LOG_Int_QCBCor_OElTrim	Normality	Shapiro-Wilk	0.967795	0.999998
PESI	gro_gen_del	het_female_3h	pos 1610.05	LOG_Int_QCBCor_OElTrim	Normality	Shapiro-Wilk	0.240632	0.792022
PESI	gro_gen_del	het_female_3h	pos 1611.25	LOG_Int_QCBCor_OElTrim	Normality	Shapiro-Wilk	0.23183	0.786306
PESI	gro_gen_del	het_female_3h	pos 1612.01	LOG_Int_QCBCor_OElTrim	Normality	Shapiro-Wilk	0.775351	0.977214
PESI	gro_gen_del	het_female_3h	pos 1613.28	LOG_Int_QCBCor_OElTrim	Normality	Shapiro-Wilk	0.90791	0.999998
PESI	gro_gen_del	het_female_3h	pos 1614.2	LOG_Int_QCBCor_OElTrim	Normality	Shapiro-Wilk	0.617502	0.94035
PESI	gro_gen_del	het_female_3h	pos 1614.99	LOG_Int_QCBCor_OElTrim	Normality	Shapiro-Wilk	0.59966	0.935241
PESI	gro_gen_del	het_female_3h	pos 1616.19	LOG_Int_QCBCor_OElTrim	Normality	Shapiro-Wilk	0.553917	0.919375
PESI	gro_gen_del	het_female_3h	pos 1617.08	LOG_Int_QCBCor_OElTrim	Normality	Shapiro-Wilk	0.563403	0.922667
PESI	gro_gen_del	het_female_3h	pos 1618.09	LOG_Int_QCBCor_OElTrim	Normality	Shapiro-Wilk	0.773804	0.976672
PESI	gro_gen_del	het_female_3h	pos 1618.92	LOG_Int_QCBCor_OElTrim	Normality	Shapiro-Wilk	0.731058	0.965708
PESI	gro_gen_del	het_female_3h	pos 1619.72	LOG_Int_QCBCor_OElTrim	Normality	Shapiro-Wilk	0.294944	0.821504
PESI	gro_gen_del	het_female_3h	pos 1620.6	LOG_Int_QCBCor_OElTrim	Normality	Shapiro-Wilk	0.921209	0.999998
PESI	gro_gen_del	het_female_3h	pos 1621.92	LOG_Int_QCBCor_OElTrim	Normality	Shapiro-Wilk	0.962181	0.999998
PESI	gro_gen_del	het_female_3h	pos 179.1	LOG_Int_QCBCor_OElTrim	Normality	Shapiro-Wilk	0.695061	0.956602
PESI	gro_gen_del	het_female_3h	pos 180.13	LOG_Int_QCBCor_OElTrim	Normality	Shapiro-Wilk	0.371956	0.857948
PESI	gro_gen_del	het_female_3h	pos 181.1	LOG_Int_QCBCor_OElTrim	Normality	Shapiro-Wilk	0.39645	0.868681
PESI	gro_gen_del	het_female_3h	pos 182.1	LOG_Int_QCBCor_OElTrim	Normality	Shapiro-Wilk	0.0834007	0.619057
PESI	gro_gen_del	het_female_3h	pos 182.9	LOG_Int_QCBCor_OElTrim	Normality	Shapiro-Wilk	0.348379	0.848602
PESI	gro_gen_del	het_female_3h	pos 198.99	LOG_Int_QCBCor_OElTrim	Normality	Shapiro-Wilk	0.65328	0.947419
PESI	gro_gen_del	het_female_3h	pos 236.55	LOG_Int_QCBCor_OElTrim	Normality	Shapiro-Wilk	0.900745	0.999998
PESI	gro_gen_del	het_female_3h	pos 238.9	LOG_Int_QCBCor_OElTrim	Normality	Shapiro-Wilk	0.934495	0.999998
PESI	gro_gen_del	het_female_3h	pos 257.11	LOG_Int_QCBCor_OElTrim	Normality	Shapiro-Wilk	0.622607	0.940928
PESI	gro_gen_del	het_female_3h	pos 260.72	LOG_Int_QCBCor_OElTrim	Normality	Shapiro-Wilk	0.253503	0.798523
PESI	gro_gen_del	het_female_3h	pos 315.02	LOG_Int_QCBCor_OElTrim	Normality	Shapiro-Wilk	0.926009	0.999998
PESI	gro_gen_del	het_female_3h	pos 336.9	LOG_Int_QCBCor_OElTrim	Normality	Shapiro-Wilk	0.59324	0.933318
PESI	gro_gen_del	het_female_3h	pos 374.97	LOG_Int_QCBCor_OElTrim	Normality	Shapiro-Wilk	0.028997	0.451901
PESI	gro_gen_del	het_female_3h	pos 431.04	LOG_Int_QCBCor_OElTrim	Normality	Shapiro-Wilk	0.765311	0.975173
PESI	gro_gen_del	het_female_3h	pos 519.07	LOG_Int_QCBCor_OElTrim	Normality	Shapiro-Wilk	0.141956	0.701209
PESI	gro_gen_del	het_female_3h	pos 522.18	LOG_Int_QCBCor_OElTrim	Normality	Shapiro-Wilk	0.255411	0.798773
PESI	gro_gen_del	het_female_3h	pos 550.45	LOG_Int_QCBCor_OElTrim	Normality	Shapiro-Wilk	0.277409	0.811912
PESI	gro_gen_del	het_female_3h	pos 614.84	LOG_Int_QCBCor_OElTrim	Normality	Shapiro-Wilk	0.378223	0.862113
PESI	gro_gen_del	het_female_3h	pos 617.15	LOG_Int_QCBCor_OElTrim	Normality	Shapiro-Wilk	0.814902	0.985625
PESI	gro_gen_del	het_female_3h	pos 639.11	LOG_Int_QCBCor_OElTrim	Normality	Shapiro-Wilk	0.782995	0.978658
PESI	gro_gen_del	het_female_3h	pos 641.42	LOG_Int_QCBCor_OElTrim	Normality	Shapiro-Wilk	0.484508	0.898775
PESI	gro_gen_del	het_female_3h	pos 642.19	LOG_Int_QCBCor_OElTrim	Normality	Shapiro-Wilk	0.994586	0.999998
PESI	gro_gen_del	het_female_3h	pos 642.96	LOG_Int_QCBCor_OElTrim	Normality	Shapiro-Wilk	0.0643789	0.57058
PESI	gro_gen_del	het_female_3h	pos 657.32	LOG_Int_QCBCor_OElTrim	Normality	Shapiro-Wilk	0.0419638	0.504939
PESI	gro_gen_del	het_female_3h	pos 659.02	LOG_Int_QCBCor_OElTrim	Normality	Shapiro-Wilk	0.775744	0.977214
PESI	gro_gen_del	het_female_3h	pos 671.44	LOG_Int_QCBCor_OElTrim	Normality	Shapiro-Wilk	0.253734	0.798726
PESI	gro_gen_del	het_female_3h	pos 685.05	LOG_Int_QCBCor_OElTrim	Normality	Shapiro-Wilk	0.69113	0.956187
PESI	gro_gen_del	het_female_3h	pos 686.07	LOG_Int_QCBCor_OElTrim	Normality	Shapiro-Wilk	0.753584	0.971661
PESI	gro_gen_del	het_female_3h	pos 688.64	LOG_Int_QCBCor_OElTrim	Normality	Shapiro-Wilk	0.236604	0.78863
PESI	gro_gen_del	het_female_3h	pos 697.48	LOG_Int_QCBCor_OElTrim	Normality	Shapiro-Wilk	0.785501	0.979419
PESI	gro_gen_del	het_female_3h	pos 700.59	LOG_Int_QCBCor_OElTrim	Normality	Shapiro-Wilk	0.755857	0.972422
PESI	gro_gen_del	het_female_3h	pos 701.36	LOG_Int_QCBCor_OElTrim	Normality	Shapiro-Wilk	0.00880752	0.291559
PESI	gro_gen_del	het_female_3h	pos 703.08	LOG_Int_QCBCor_OElTrim	Normality	Shapiro-Wilk	0.717919	0.961584
PESI	gro_gen_del	het_female_3h	pos 704.64	LOG_Int_QCBCor_OElTrim	Normality	Shapiro-Wilk	0.318011	0.833899
PESI	gro_gen_del	het_female_3h	pos 711.06	LOG_Int_QCBCor_OElTrim	Normality	Shapiro-Wilk	0.877332	0.998168
PESI	gro_gen_del	het_female_3h	pos 720.72	LOG_Int_QCBCor_OElTrim	Normality	Shapiro-Wilk	0.905025	0.999998
PESI	gro_gen_del	het_female_3h	pos 721.49	LOG_Int_QCBCor_OElTrim	Normality	Shapiro-Wilk	0.0128418	0.342766
PESI	gro_gen_del	het_female_3h	pos 723.06	LOG_Int_QCBCor_OElTrim	Normality	Shapiro-Wilk	0.469668	0.89429
PESI	gro_gen_del	het_female_3h	pos 725.34	LOG_Int_QCBCor_OElTrim	Normality	Shapiro-Wilk	0.449772	0.887147
PESI	gro_gen_del	het_female_3h	pos 726.17	LOG_Int_QCBCor_OElTrim	Normality	Shapiro-Wilk	0.0441138	0.509618
PESI	gro_gen_del	het_female_3h	pos 727.02	LOG_Int_QCBCor_OElTrim	Normality	Shapiro-Wilk	0.358009	0.851683
PESI	gro_gen_del	het_female_3h	pos 728.28	LOG_Int_QCBCor_OElTrim	Normality	Shapiro-Wilk	0.454338	0.889203
PESI	gro_gen_del	het_female_3h	pos 737.08	LOG_Int_QCBCor_OElTrim	Normality	Shapiro-Wilk	0.901715	0.999998
PESI	gro_gen_del	het_female_3h	pos 738.66	LOG_Int_QCBCor_OElTrim	Normality	Shapiro-Wilk	0.0998965	0.651596
PESI	gro_gen_del	het_female_3h	pos 739.55	LOG_Int_QCBCor_OElTrim	Normality	Shapiro-Wilk	0.659842	0.94936
PESI	gro_gen_del	het_female_3h	pos 740.4	LOG_Int_QCBCor_OElTrim	Normality	Shapiro-Wilk	0.48601	0.898775
PESI	gro_gen_del	het_female_3h	pos 741.27	LOG_Int_QCBCor_OElTrim	Normality	Shapiro-Wilk	0.896003	0.999998
PESI	gro_gen_del	het_female_3h	pos 742.06	LOG_Int_QCBCor_OElTrim	Normality	Shapiro-Wilk	0.46022	0.890508
PESI	gro_gen_del	het_female_3h	pos 743.13	LOG_Int_QCBCor_OElTrim	Normality	Shapiro-Wilk	0.900961	0.999998
PESI	gro_gen_del	het_female_3h	pos 743.91	LOG_Int_QCBCor_OElTrim	Normality	Shapiro-Wilk	0.76082	0.974553
PESI	gro_gen_del	het_female_3h	pos 744.68	LOG_Int_QCBCor_OElTrim	Normality	Shapiro-Wilk	0.933387	0.999998
PESI	gro_gen_del	het_female_3h	pos 745.44	LOG_Int_QCBCor_OElTrim	Normality	Shapiro-Wilk	0.446435	0.885796
PESI	gro_gen_del	het_female_3h	pos 746.26	LOG_Int_QCBCor_OElTrim	Normality	Shapiro-Wilk	0.213509	0.771795
PESI	gro_gen_del	het_female_3h	pos 748.63	LOG_Int_QCBCor_OElTrim	Normality	Shapiro-Wilk	0.707878	0.959918
PESI	gro_gen_del	het_female_3h	pos 749.39	LOG_Int_QCBCor_OElTrim	Normality	Shapiro-Wilk	0.290678	0.819772
PESI	gro_gen_del	het_female_3h	pos 750.93	LOG_Int_QCBCor_OElTrim	Normality	Shapiro-Wilk	0.766987	0.975716
PESI	gro_gen_del	het_female_3h	pos 751.7	LOG_Int_QCBCor_OElTrim	Normality	Shapiro-Wilk	0.67758	0.953112
PESI	gro_gen_del	het_female_3h	pos 752.51	LOG_Int_QCBCor_OElTrim	Normality	Shapiro-Wilk	0.822183	0.988053
PESI	gro_gen_del	het_female_3h	pos 753.27	LOG_Int_QCBCor_OElTrim	Normality	Shapiro-Wilk	0.339485	0.84366
PESI	gro_gen_del	het_female_3h	pos 754.1	LOG_Int_QCBCor_OElTrim	Normality	Shapiro-Wilk	0.284748	0.817873
PESI	gro_gen_del	het_female_3h	pos 754.89	LOG_Int_QCBCor_OElTrim	Normality	Shapiro-Wilk	0.78107	0.978209
PESI	gro_gen_del	het_female_3h	pos 755.65	LOG_Int_QCBCor_OElTrim	Normality	Shapiro-Wilk	0.358032	0.851683
PESI	gro_gen_del	het_female_3h	pos 756.51	LOG_Int_QCBCor_OElTrim	Normality	Shapiro-Wilk	0.683237	0.954241
PESI	gro_gen_del	het_female_3h	pos 758.13	LOG_Int_QCBCor_OElTrim	Normality	Shapiro-Wilk	0.728448	0.964996
PESI	gro_gen_del	het_female_3h	pos 759.02	LOG_Int_QCBCor_OElTrim	Normality	Shapiro-Wilk	0.181646	0.74211
PESI	gro_gen_del	het_female_3h	pos 759.78	LOG_Int_QCBCor_OElTrim	Normality	Shapiro-Wilk	0.980726	0.999998
PESI	gro_gen_del	het_female_3h	pos 760.55	LOG_Int_QCBCor_OElTrim	Normality	Shapiro-Wilk	0.879508	0.998375
PESI	gro_gen_del	het_female_3h	pos 761.31	LOG_Int_QCBCor_OElTrim	Normality	Shapiro-Wilk	0.717896	0.961584
PESI	gro_gen_del	het_female_3h	pos 762.08	LOG_Int_QCBCor_OElTrim	Normality	Shapiro-Wilk	0.728133	0.964808
PESI	gro_gen_del	het_female_3h	pos 762.87	LOG_Int_QCBCor_OElTrim	Normality	Shapiro-Wilk	0.118029	0.672448
PESI	gro_gen_del	het_female_3h	pos 763.66	LOG_Int_QCBCor_OElTrim	Normality	Shapiro-Wilk	0.50189	0.902294
PESI	gro_gen_del	het_female_3h	pos 764.43	LOG_Int_QCBCor_OElTrim	Normality	Shapiro-Wilk	0.71906	0.961969
PESI	gro_gen_del	het_female_3h	pos 765.4	LOG_Int_QCBCor_OElTrim	Normality	Shapiro-Wilk	0.401552	0.870073
PESI	gro_gen_del	het_female_3h	pos 766.23	LOG_Int_QCBCor_OElTrim	Normality	Shapiro-Wilk	0.694519	0.956602
PESI	gro_gen_del	het_female_3h	pos 767.02	LOG_Int_QCBCor_OElTrim	Normality	Shapiro-Wilk	0.351903	0.849447
PESI	gro_gen_del	het_female_3h	pos 767.78	LOG_Int_QCBCor_OElTrim	Normality	Shapiro-Wilk	0.920881	0.999998
PESI	gro_gen_del	het_female_3h	pos 768.64	LOG_Int_QCBCor_OElTrim	Normality	Shapiro-Wilk	0.291571	0.820044
PESI	gro_gen_del	het_female_3h	pos 769.4	LOG_Int_QCBCor_OElTrim	Normality	Shapiro-Wilk	0.98675	0.999998
PESI	gro_gen_del	het_female_3h	pos 770.19	LOG_Int_QCBCor_OElTrim	Normality	Shapiro-Wilk	0.0353407	0.478489
PESI	gro_gen_del	het_female_3h	pos 771.77	LOG_Int_QCBCor_OElTrim	Normality	Shapiro-Wilk	0.961848	0.999998
PESI	gro_gen_del	het_female_3h	pos NA	LOG_Int_QCBCor_OElTrim	Normality	Shapiro-Wilk	0.217479	0.775559
PESI	gro_gen_del	het_female_3h	pos 774.06	LOG_Int_QCBCor_OElTrim	Normality	Shapiro-Wilk	0.699515	0.957383
PESI	gro_gen_del	het_female_3h	pos 774.83	LOG_Int_QCBCor_OElTrim	Normality	Shapiro-Wilk	0.391944	0.866671
PESI	gro_gen_del	het_female_3h	pos 776.47	LOG_Int_QCBCor_OElTrim	Normality	Shapiro-Wilk	0.0466322	0.520806
PESI	gro_gen_del	het_female_3h	pos 778.02	LOG_Int_QCBCor_OElTrim	Normality	Shapiro-Wilk	0.856514	0.994079
PESI	gro_gen_del	het_female_3h	pos 778.8	LOG_Int_QCBCor_OElTrim	Normality	Shapiro-Wilk	0.511788	0.905884
PESI	gro_gen_del	het_female_3h	pos 779.56	LOG_Int_QCBCor_OElTrim	Normality	Shapiro-Wilk	0.552776	0.919322
PESI	gro_gen_del	het_female_3h	pos 780.33	LOG_Int_QCBCor_OElTrim	Normality	Shapiro-Wilk	0.0632812	0.567906
PESI	gro_gen_del	het_female_3h	pos 781.14	LOG_Int_QCBCor_OElTrim	Normality	Shapiro-Wilk	0.0849561	0.620976
PESI	gro_gen_del	het_female_3h	pos 782.29	LOG_Int_QCBCor_OElTrim	Normality	Shapiro-Wilk	0.481647	0.89832
PESI	gro_gen_del	het_female_3h	pos 783.07	LOG_Int_QCBCor_OElTrim	Normality	Shapiro-Wilk	0.145065	0.704293
PESI	gro_gen_del	het_female_3h	pos 783.84	LOG_Int_QCBCor_OElTrim	Normality	Shapiro-Wilk	0.0220742	0.410963
PESI	gro_gen_del	het_female_3h	pos 784.6	LOG_Int_QCBCor_OElTrim	Normality	Shapiro-Wilk	0.113401	0.665252
PESI	gro_gen_del	het_female_3h	pos 785.37	LOG_Int_QCBCor_OElTrim	Normality	Shapiro-Wilk	0.628461	0.940928
PESI	gro_gen_del	het_female_3h	pos 786.15	LOG_Int_QCBCor_OElTrim	Normality	Shapiro-Wilk	0.832911	0.989989
PESI	gro_gen_del	het_female_3h	pos 786.92	LOG_Int_QCBCor_OElTrim	Normality	Shapiro-Wilk	0.188995	0.749627
PESI	gro_gen_del	het_female_3h	pos 787.68	LOG_Int_QCBCor_OElTrim	Normality	Shapiro-Wilk	0.989572	0.999998
PESI	gro_gen_del	het_female_3h	pos 788.44	LOG_Int_QCBCor_OElTrim	Normality	Shapiro-Wilk	0.534261	0.914241
PESI	gro_gen_del	het_female_3h	pos 789.22	LOG_Int_QCBCor_OElTrim	Normality	Shapiro-Wilk	0.675837	0.952799
PESI	gro_gen_del	het_female_3h	pos 79.32	LOG_Int_QCBCor_OElTrim	Normality	Shapiro-Wilk	0.630302	0.940928
PESI	gro_gen_del	het_female_3h	pos 790.06	LOG_Int_QCBCor_OElTrim	Normality	Shapiro-Wilk	0.899144	0.999998
PESI	gro_gen_del	het_female_3h	pos 790.88	LOG_Int_QCBCor_OElTrim	Normality	Shapiro-Wilk	0.876896	0.998093
PESI	gro_gen_del	het_female_3h	pos 791.66	LOG_Int_QCBCor_OElTrim	Normality	Shapiro-Wilk	0.540316	0.916535
PESI	gro_gen_del	het_female_3h	pos 792.42	LOG_Int_QCBCor_OElTrim	Normality	Shapiro-Wilk	0.255402	0.798773
PESI	gro_gen_del	het_female_3h	pos 793.27	LOG_Int_QCBCor_OElTrim	Normality	Shapiro-Wilk	0.468981	0.894275
PESI	gro_gen_del	het_female_3h	pos 794.08	LOG_Int_QCBCor_OElTrim	Normality	Shapiro-Wilk	0.657603	0.948902
PESI	gro_gen_del	het_female_3h	pos 794.98	LOG_Int_QCBCor_OElTrim	Normality	Shapiro-Wilk	0.155637	0.713647
PESI	gro_gen_del	het_female_3h	pos 796.51	LOG_Int_QCBCor_OElTrim	Normality	Shapiro-Wilk	0.993518	0.999998
PESI	gro_gen_del	het_female_3h	pos 797.33	LOG_Int_QCBCor_OElTrim	Normality	Shapiro-Wilk	0.791573	0.97954
PESI	gro_gen_del	het_female_3h	pos 798.27	LOG_Int_QCBCor_OElTrim	Normality	Shapiro-Wilk	0.977296	0.999998
PESI	gro_gen_del	het_female_3h	pos 799.08	LOG_Int_QCBCor_OElTrim	Normality	Shapiro-Wilk	0.767693	0.975974
PESI	gro_gen_del	het_female_3h	pos 799.85	LOG_Int_QCBCor_OElTrim	Normality	Shapiro-Wilk	0.46577	0.892356
PESI	gro_gen_del	het_female_3h	pos 800.72	LOG_Int_QCBCor_OElTrim	Normality	Shapiro-Wilk	0.695966	0.956602
PESI	gro_gen_del	het_female_3h	pos 801.49	LOG_Int_QCBCor_OElTrim	Normality	Shapiro-Wilk	0.0821074	0.617131
PESI	gro_gen_del	het_female_3h	pos 802.25	LOG_Int_QCBCor_OElTrim	Normality	Shapiro-Wilk	0.360579	0.853458
PESI	gro_gen_del	het_female_3h	pos 803.29	LOG_Int_QCBCor_OElTrim	Normality	Shapiro-Wilk	0.231954	0.786306
PESI	gro_gen_del	het_female_3h	pos 804.12	LOG_Int_QCBCor_OElTrim	Normality	Shapiro-Wilk	0.699614	0.957383
PESI	gro_gen_del	het_female_3h	pos 805.03	LOG_Int_QCBCor_OElTrim	Normality	Shapiro-Wilk	0.553351	0.919322
PESI	gro_gen_del	het_female_3h	pos 805.97	LOG_Int_QCBCor_OElTrim	Normality	Shapiro-Wilk	0.997464	0.999998
PESI	gro_gen_del	het_female_3h	pos 806.86	LOG_Int_QCBCor_OElTrim	Normality	Shapiro-Wilk	0.663599	0.950338
PESI	gro_gen_del	het_female_3h	pos 807.62	LOG_Int_QCBCor_OElTrim	Normality	Shapiro-Wilk	0.677144	0.95296
PESI	gro_gen_del	het_female_3h	pos 808.45	LOG_Int_QCBCor_OElTrim	Normality	Shapiro-Wilk	0.701654	0.957909
PESI	gro_gen_del	het_female_3h	pos 809.25	LOG_Int_QCBCor_OElTrim	Normality	Shapiro-Wilk	0.752256	0.971461
PESI	gro_gen_del	het_female_3h	pos 810.07	LOG_Int_QCBCor_OElTrim	Normality	Shapiro-Wilk	0.307899	0.829049
PESI	gro_gen_del	het_female_3h	pos 811.62	LOG_Int_QCBCor_OElTrim	Normality	Shapiro-Wilk	0.957232	0.999998
PESI	gro_gen_del	het_female_3h	pos 812.43	LOG_Int_QCBCor_OElTrim	Normality	Shapiro-Wilk	0.475927	0.896208
PESI	gro_gen_del	het_female_3h	pos 813.24	LOG_Int_QCBCor_OElTrim	Normality	Shapiro-Wilk	0.0776218	0.607145
PESI	gro_gen_del	het_female_3h	pos 814.18	LOG_Int_QCBCor_OElTrim	Normality	Shapiro-Wilk	0.400755	0.869742
PESI	gro_gen_del	het_female_3h	pos 814.98	LOG_Int_QCBCor_OElTrim	Normality	Shapiro-Wilk	0.993518	0.999998
PESI	gro_gen_del	het_female_3h	pos 815.74	LOG_Int_QCBCor_OElTrim	Normality	Shapiro-Wilk	0.0859928	0.622065
PESI	gro_gen_del	het_female_3h	pos 816.6	LOG_Int_QCBCor_OElTrim	Normality	Shapiro-Wilk	0.0423246	0.504995
PESI	gro_gen_del	het_female_3h	pos 817.4	LOG_Int_QCBCor_OElTrim	Normality	Shapiro-Wilk	0.85769	0.994339
PESI	gro_gen_del	het_female_3h	pos 818.24	LOG_Int_QCBCor_OElTrim	Normality	Shapiro-Wilk	0.0424837	0.504995
PESI	gro_gen_del	het_female_3h	pos 819.02	LOG_Int_QCBCor_OElTrim	Normality	Shapiro-Wilk	0.410696	0.872661
PESI	gro_gen_del	het_female_3h	pos 819.83	LOG_Int_QCBCor_OElTrim	Normality	Shapiro-Wilk	0.0943175	0.640647
PESI	gro_gen_del	het_female_3h	pos 820.61	LOG_Int_QCBCor_OElTrim	Normality	Shapiro-Wilk	0.308546	0.829282
PESI	gro_gen_del	het_female_3h	pos 821.4	LOG_Int_QCBCor_OElTrim	Normality	Shapiro-Wilk	0.984165	0.999998
PESI	gro_gen_del	het_female_3h	pos 822.18	LOG_Int_QCBCor_OElTrim	Normality	Shapiro-Wilk	0.137288	0.694639
PESI	gro_gen_del	het_female_3h	pos 822.97	LOG_Int_QCBCor_OElTrim	Normality	Shapiro-Wilk	0.112784	0.665252
PESI	gro_gen_del	het_female_3h	pos 824.6	LOG_Int_QCBCor_OElTrim	Normality	Shapiro-Wilk	0.0499844	0.532773
PESI	gro_gen_del	het_female_3h	pos 825.38	LOG_Int_QCBCor_OElTrim	Normality	Shapiro-Wilk	0.899165	0.999998
PESI	gro_gen_del	het_female_3h	pos 826.14	LOG_Int_QCBCor_OElTrim	Normality	Shapiro-Wilk	0.0110801	0.323967
PESI	gro_gen_del	het_female_3h	pos 826.92	LOG_Int_QCBCor_OElTrim	Normality	Shapiro-Wilk	0.836853	0.989989
PESI	gro_gen_del	het_female_3h	pos 828.49	LOG_Int_QCBCor_OElTrim	Normality	Shapiro-Wilk	0.773338	0.976672
PESI	gro_gen_del	het_female_3h	pos 829.25	LOG_Int_QCBCor_OElTrim	Normality	Shapiro-Wilk	0.0798956	0.612107
PESI	gro_gen_del	het_female_3h	pos 830.05	LOG_Int_QCBCor_OElTrim	Normality	Shapiro-Wilk	0.822107	0.988053
PESI	gro_gen_del	het_female_3h	pos 830.85	LOG_Int_QCBCor_OElTrim	Normality	Shapiro-Wilk	0.171059	0.731905
PESI	gro_gen_del	het_female_3h	pos 832.48	LOG_Int_QCBCor_OElTrim	Normality	Shapiro-Wilk	0.906093	0.999998
PESI	gro_gen_del	het_female_3h	pos 833.25	LOG_Int_QCBCor_OElTrim	Normality	Shapiro-Wilk	0.537546	0.915079
PESI	gro_gen_del	het_female_3h	pos 834.03	LOG_Int_QCBCor_OElTrim	Normality	Shapiro-Wilk	0.917495	0.999998
PESI	gro_gen_del	het_female_3h	pos 834.98	LOG_Int_QCBCor_OElTrim	Normality	Shapiro-Wilk	0.585892	0.931195
PESI	gro_gen_del	het_female_3h	pos 835.82	LOG_Int_QCBCor_OElTrim	Normality	Shapiro-Wilk	0.704704	0.958781
PESI	gro_gen_del	het_female_3h	pos 836.58	LOG_Int_QCBCor_OElTrim	Normality	Shapiro-Wilk	0.352465	0.849447
PESI	gro_gen_del	het_female_3h	pos 837.48	LOG_Int_QCBCor_OElTrim	Normality	Shapiro-Wilk	0.951645	0.999998
PESI	gro_gen_del	het_female_3h	pos 838.3	LOG_Int_QCBCor_OElTrim	Normality	Shapiro-Wilk	0.937603	0.999998
PESI	gro_gen_del	het_female_3h	pos 839.06	LOG_Int_QCBCor_OElTrim	Normality	Shapiro-Wilk	0.0993128	0.650935
PESI	gro_gen_del	het_female_3h	pos 840.22	LOG_Int_QCBCor_OElTrim	Normality	Shapiro-Wilk	0.0696922	0.586367
PESI	gro_gen_del	het_female_3h	pos 840.99	LOG_Int_QCBCor_OElTrim	Normality	Shapiro-Wilk	0.606157	0.937189
PESI	gro_gen_del	het_female_3h	pos 841.8	LOG_Int_QCBCor_OElTrim	Normality	Shapiro-Wilk	0.970601	0.999998
PESI	gro_gen_del	het_female_3h	pos 842.58	LOG_Int_QCBCor_OElTrim	Normality	Shapiro-Wilk	0.0471837	0.523205
PESI	gro_gen_del	het_female_3h	pos 843.34	LOG_Int_QCBCor_OElTrim	Normality	Shapiro-Wilk	0.193723	0.754016
PESI	gro_gen_del	het_female_3h	pos 844.13	LOG_Int_QCBCor_OElTrim	Normality	Shapiro-Wilk	0.907979	0.999998
PESI	gro_gen_del	het_female_3h	pos 844.9	LOG_Int_QCBCor_OElTrim	Normality	Shapiro-Wilk	0.969078	0.999998
PESI	gro_gen_del	het_female_3h	pos 846.9	LOG_Int_QCBCor_OElTrim	Normality	Shapiro-Wilk	0.29196	0.820332
PESI	gro_gen_del	het_female_3h	pos 847.97	LOG_Int_QCBCor_OElTrim	Normality	Shapiro-Wilk	0.327112	0.839029
PESI	gro_gen_del	het_female_3h	pos 849.6	LOG_Int_QCBCor_OElTrim	Normality	Shapiro-Wilk	0.873825	0.997628
PESI	gro_gen_del	het_female_3h	pos 850.39	LOG_Int_QCBCor_OElTrim	Normality	Shapiro-Wilk	0.999422	0.999998
PESI	gro_gen_del	het_female_3h	pos 851.42	LOG_Int_QCBCor_OElTrim	Normality	Shapiro-Wilk	0.895248	0.999998
PESI	gro_gen_del	het_female_3h	pos 852.19	LOG_Int_QCBCor_OElTrim	Normality	Shapiro-Wilk	0.908628	0.999998
PESI	gro_gen_del	het_female_3h	pos 852.95	LOG_Int_QCBCor_OElTrim	Normality	Shapiro-Wilk	0.858572	0.994488
PESI	gro_gen_del	het_female_3h	pos 853.73	LOG_Int_QCBCor_OElTrim	Normality	Shapiro-Wilk	0.71073	0.959952
PESI	gro_gen_del	het_female_3h	pos 854.5	LOG_Int_QCBCor_OElTrim	Normality	Shapiro-Wilk	0.511496	0.905884
PESI	gro_gen_del	het_female_3h	pos 855.27	LOG_Int_QCBCor_OElTrim	Normality	Shapiro-Wilk	0.555938	0.920068
PESI	gro_gen_del	het_female_3h	pos 856.11	LOG_Int_QCBCor_OElTrim	Normality	Shapiro-Wilk	0.666571	0.950659
PESI	gro_gen_del	het_female_3h	pos 856.88	LOG_Int_QCBCor_OElTrim	Normality	Shapiro-Wilk	0.498685	0.900147
PESI	gro_gen_del	het_female_3h	pos 857.68	LOG_Int_QCBCor_OElTrim	Normality	Shapiro-Wilk	0.88957	0.999998
PESI	gro_gen_del	het_female_3h	pos 858.45	LOG_Int_QCBCor_OElTrim	Normality	Shapiro-Wilk	0.0237312	0.419558
PESI	gro_gen_del	het_female_3h	pos 859.38	LOG_Int_QCBCor_OElTrim	Normality	Shapiro-Wilk	0.980476	0.999998
PESI	gro_gen_del	het_female_3h	pos 860.16	LOG_Int_QCBCor_OElTrim	Normality	Shapiro-Wilk	0.716425	0.960978
PESI	gro_gen_del	het_female_3h	pos 860.92	LOG_Int_QCBCor_OElTrim	Normality	Shapiro-Wilk	0.86788	0.996133
PESI	gro_gen_del	het_female_3h	pos 861.73	LOG_Int_QCBCor_OElTrim	Normality	Shapiro-Wilk	0.20691	0.76535
PESI	gro_gen_del	het_female_3h	pos 862.54	LOG_Int_QCBCor_OElTrim	Normality	Shapiro-Wilk	0.224605	0.780659
PESI	gro_gen_del	het_female_3h	pos 863.38	LOG_Int_QCBCor_OElTrim	Normality	Shapiro-Wilk	0.593819	0.933319
PESI	gro_gen_del	het_female_3h	pos 864.41	LOG_Int_QCBCor_OElTrim	Normality	Shapiro-Wilk	0.888185	0.999998
PESI	gro_gen_del	het_female_3h	pos 865.43	LOG_Int_QCBCor_OElTrim	Normality	Shapiro-Wilk	0.998127	0.999998
PESI	gro_gen_del	het_female_3h	pos 866.22	LOG_Int_QCBCor_OElTrim	Normality	Shapiro-Wilk	0.466475	0.892984
PESI	gro_gen_del	het_female_3h	pos 867.99	LOG_Int_QCBCor_OElTrim	Normality	Shapiro-Wilk	0.799896	0.982179
PESI	gro_gen_del	het_female_3h	pos NA	LOG_Int_QCBCor_OElTrim	Normality	Shapiro-Wilk	0.856704	0.994079
PESI	gro_gen_del	het_female_3h	pos 872.55	LOG_Int_QCBCor_OElTrim	Normality	Shapiro-Wilk	0.100604	0.651691
PESI	gro_gen_del	het_female_3h	pos 873.4	LOG_Int_QCBCor_OElTrim	Normality	Shapiro-Wilk	0.272786	0.810218
PESI	gro_gen_del	het_female_3h	pos 874.71	LOG_Int_QCBCor_OElTrim	Normality	Shapiro-Wilk	0.922675	0.999998
PESI	gro_gen_del	het_female_3h	pos 875.64	LOG_Int_QCBCor_OElTrim	Normality	Shapiro-Wilk	0.180035	0.740715
PESI	gro_gen_del	het_female_3h	pos 876.5	LOG_Int_QCBCor_OElTrim	Normality	Shapiro-Wilk	0.873379	0.997514
PESI	gro_gen_del	het_female_3h	pos 877.27	LOG_Int_QCBCor_OElTrim	Normality	Shapiro-Wilk	0.95861	0.999998
PESI	gro_gen_del	het_female_3h	pos 878.09	LOG_Int_QCBCor_OElTrim	Normality	Shapiro-Wilk	0.0709267	0.590714
PESI	gro_gen_del	het_female_3h	pos 879.7	LOG_Int_QCBCor_OElTrim	Normality	Shapiro-Wilk	0.564859	0.923265
PESI	gro_gen_del	het_female_3h	pos 880.46	LOG_Int_QCBCor_OElTrim	Normality	Shapiro-Wilk	0.513291	0.906419
PESI	gro_gen_del	het_female_3h	pos 881.25	LOG_Int_QCBCor_OElTrim	Normality	Shapiro-Wilk	0.279729	0.813912
PESI	gro_gen_del	het_female_3h	pos 882.15	LOG_Int_QCBCor_OElTrim	Normality	Shapiro-Wilk	0.162868	0.722449
PESI	gro_gen_del	het_female_3h	pos 883.71	LOG_Int_QCBCor_OElTrim	Normality	Shapiro-Wilk	0.888456	0.999998
PESI	gro_gen_del	het_female_3h	pos 884.57	LOG_Int_QCBCor_OElTrim	Normality	Shapiro-Wilk	0.999974	0.999998
PESI	gro_gen_del	het_female_3h	pos 885.42	LOG_Int_QCBCor_OElTrim	Normality	Shapiro-Wilk	0.779598	0.978107
PESI	gro_gen_del	het_female_3h	pos 887.3	LOG_Int_QCBCor_OElTrim	Normality	Shapiro-Wilk	0.695122	0.956602
PESI	gro_gen_del	het_female_3h	pos 888.07	LOG_Int_QCBCor_OElTrim	Normality	Shapiro-Wilk	0.837059	0.990033
PESI	gro_gen_del	het_female_3h	pos 888.88	LOG_Int_QCBCor_OElTrim	Normality	Shapiro-Wilk	0.798849	0.981517
PESI	gro_gen_del	het_female_3h	pos 889.83	LOG_Int_QCBCor_OElTrim	Normality	Shapiro-Wilk	0.0809756	0.614567
PESI	gro_gen_del	het_female_3h	pos 890.6	LOG_Int_QCBCor_OElTrim	Normality	Shapiro-Wilk	0.84801	0.992576
PESI	gro_gen_del	het_female_3h	pos 893.83	LOG_Int_QCBCor_OElTrim	Normality	Shapiro-Wilk	0.867366	0.995979
PESI	gro_gen_del	het_female_3h	pos 894.69	LOG_Int_QCBCor_OElTrim	Normality	Shapiro-Wilk	0.470007	0.894457
PESI	gro_gen_del	het_female_3h	pos 895.55	LOG_Int_QCBCor_OElTrim	Normality	Shapiro-Wilk	0.879824	0.998421
PESI	gro_gen_del	het_female_3h	pos 896.32	LOG_Int_QCBCor_OElTrim	Normality	Shapiro-Wilk	0.597312	0.934313
PESI	gro_gen_del	het_female_3h	pos 897.15	LOG_Int_QCBCor_OElTrim	Normality	Shapiro-Wilk	0.0613463	0.561335
PESI	gro_gen_del	het_female_3h	pos 898.76	LOG_Int_QCBCor_OElTrim	Normality	Shapiro-Wilk	0.226582	0.781426
PESI	gro_gen_del	het_female_3h	pos NA	LOG_Int_QCBCor_OElTrim	Normality	Shapiro-Wilk	0.659544	0.94936
PESI	gro_gen_del	het_female_3h	pos 899.56	LOG_Int_QCBCor_OElTrim	Normality	Shapiro-Wilk	0.177056	0.737101
PESI	gro_gen_del	het_female_3h	pos 900.37	LOG_Int_QCBCor_OElTrim	Normality	Shapiro-Wilk	0.622672	0.940928
PESI	gro_gen_del	het_female_3h	pos 901.14	LOG_Int_QCBCor_OElTrim	Normality	Shapiro-Wilk	0.940269	0.999998
PESI	gro_gen_del	het_female_3h	pos 902.82	LOG_Int_QCBCor_OElTrim	Normality	Shapiro-Wilk	0.55925	0.92069
PESI	gro_gen_del	het_female_3h	pos NA	LOG_Int_QCBCor_OElTrim	Normality	Shapiro-Wilk	0.618053	0.94065
PESI	gro_gen_del	het_female_3h	pos 903.67	LOG_Int_QCBCor_OElTrim	Normality	Shapiro-Wilk	0.211008	0.77004
PESI	gro_gen_del	het_female_3h	pos 904.57	LOG_Int_QCBCor_OElTrim	Normality	Shapiro-Wilk	0.81946	0.986693
PESI	gro_gen_del	het_female_3h	pos 905.4	LOG_Int_QCBCor_OElTrim	Normality	Shapiro-Wilk	0.343192	0.845368
PESI	gro_gen_del	het_female_3h	pos 906.17	LOG_Int_QCBCor_OElTrim	Normality	Shapiro-Wilk	0.0386237	0.488745
PESI	gro_gen_del	het_female_3h	pos 907.76	LOG_Int_QCBCor_OElTrim	Normality	Shapiro-Wilk	0.700407	0.957639
PESI	gro_gen_del	het_female_3h	pos 909.43	LOG_Int_QCBCor_OElTrim	Normality	Shapiro-Wilk	0.157746	0.715332
PESI	gro_gen_del	het_female_3h	pos 910.22	LOG_Int_QCBCor_OElTrim	Normality	Shapiro-Wilk	0.270727	0.80722
PESI	gro_gen_del	het_female_3h	pos 910.98	LOG_Int_QCBCor_OElTrim	Normality	Shapiro-Wilk	0.656752	0.948759
PESI	gro_gen_del	het_female_3h	pos 911.77	LOG_Int_QCBCor_OElTrim	Normality	Shapiro-Wilk	0.441382	0.883345
PESI	gro_gen_del	het_female_3h	pos 912.78	LOG_Int_QCBCor_OElTrim	Normality	Shapiro-Wilk	0.86959	0.996546
PESI	gro_gen_del	het_female_3h	pos 913.54	LOG_Int_QCBCor_OElTrim	Normality	Shapiro-Wilk	0.320187	0.834959
PESI	gro_gen_del	het_female_3h	pos 914.33	LOG_Int_QCBCor_OElTrim	Normality	Shapiro-Wilk	0.387528	0.864686
PESI	gro_gen_del	het_female_3h	pos 915.17	LOG_Int_QCBCor_OElTrim	Normality	Shapiro-Wilk	0.801824	0.982738
PESI	gro_gen_del	het_female_3h	pos 915.93	LOG_Int_QCBCor_OElTrim	Normality	Shapiro-Wilk	0.622361	0.940928
PESI	gro_gen_del	het_female_3h	pos 916.69	LOG_Int_QCBCor_OElTrim	Normality	Shapiro-Wilk	0.761788	0.974691
PESI	gro_gen_del	het_female_3h	pos 917.54	LOG_Int_QCBCor_OElTrim	Normality	Shapiro-Wilk	0.967349	0.999998
PESI	gro_gen_del	het_female_3h	pos 918.3	LOG_Int_QCBCor_OElTrim	Normality	Shapiro-Wilk	0.632519	0.941472
PESI	gro_gen_del	het_female_3h	pos 919.29	LOG_Int_QCBCor_OElTrim	Normality	Shapiro-Wilk	0.32882	0.839141
PESI	gro_gen_del	het_female_3h	pos 920.31	LOG_Int_QCBCor_OElTrim	Normality	Shapiro-Wilk	0.865098	0.995625
PESI	gro_gen_del	het_female_3h	pos 921.37	LOG_Int_QCBCor_OElTrim	Normality	Shapiro-Wilk	0.429237	0.880538
PESI	gro_gen_del	het_female_3h	pos 922.14	LOG_Int_QCBCor_OElTrim	Normality	Shapiro-Wilk	0.0363991	0.480277
PESI	gro_gen_del	het_female_3h	pos 922.92	LOG_Int_QCBCor_OElTrim	Normality	Shapiro-Wilk	0.213238	0.771599
PESI	gro_gen_del	het_female_3h	pos 923.68	LOG_Int_QCBCor_OElTrim	Normality	Shapiro-Wilk	0.440495	0.883054
PESI	gro_gen_del	het_female_3h	pos 924.69	LOG_Int_QCBCor_OElTrim	Normality	Shapiro-Wilk	0.785638	0.979419
PESI	gro_gen_del	het_female_3h	pos 925.88	LOG_Int_QCBCor_OElTrim	Normality	Shapiro-Wilk	0.188764	0.749586
PESI	gro_gen_del	het_female_3h	pos 926.74	LOG_Int_QCBCor_OElTrim	Normality	Shapiro-Wilk	0.994658	0.999998
PESI	gro_gen_del	het_female_3h	pos 927.55	LOG_Int_QCBCor_OElTrim	Normality	Shapiro-Wilk	0.914249	0.999998
PESI	gro_gen_del	het_female_3h	pos 928.33	LOG_Int_QCBCor_OElTrim	Normality	Shapiro-Wilk	0.0675139	0.581689
PESI	gro_gen_del	het_female_3h	pos 929.15	LOG_Int_QCBCor_OElTrim	Normality	Shapiro-Wilk	0.334656	0.842423
PESI	gro_gen_del	het_female_3h	pos 929.93	LOG_Int_QCBCor_OElTrim	Normality	Shapiro-Wilk	0.606184	0.937189
PESI	gro_gen_del	het_female_3h	pos 930.73	LOG_Int_QCBCor_OElTrim	Normality	Shapiro-Wilk	0.0256565	0.431646
PESI	gro_gen_del	het_female_3h	pos 931.51	LOG_Int_QCBCor_OElTrim	Normality	Shapiro-Wilk	0.575658	0.926953
PESI	gro_gen_del	het_female_3h	pos 932.37	LOG_Int_QCBCor_OElTrim	Normality	Shapiro-Wilk	0.777105	0.977337
PESI	gro_gen_del	het_female_3h	pos 933.14	LOG_Int_QCBCor_OElTrim	Normality	Shapiro-Wilk	0.0323403	0.465128
PESI	gro_gen_del	het_female_3h	pos 933.9	LOG_Int_QCBCor_OElTrim	Normality	Shapiro-Wilk	0.191941	0.752501
PESI	gro_gen_del	het_female_3h	pos 934.69	LOG_Int_QCBCor_OElTrim	Normality	Shapiro-Wilk	0.475827	0.896208
PESI	gro_gen_del	het_female_3h	pos 935.5	LOG_Int_QCBCor_OElTrim	Normality	Shapiro-Wilk	0.493212	0.899527
PESI	gro_gen_del	het_female_3h	pos 936.4	LOG_Int_QCBCor_OElTrim	Normality	Shapiro-Wilk	0.733508	0.966066
PESI	gro_gen_del	het_female_3h	pos 937.32	LOG_Int_QCBCor_OElTrim	Normality	Shapiro-Wilk	0.549529	0.918954
PESI	gro_gen_del	het_female_3h	pos 938.1	LOG_Int_QCBCor_OElTrim	Normality	Shapiro-Wilk	0.0517008	0.536857
PESI	gro_gen_del	het_female_3h	pos 938.91	LOG_Int_QCBCor_OElTrim	Normality	Shapiro-Wilk	0.482573	0.898348
PESI	gro_gen_del	het_female_3h	pos 939.84	LOG_Int_QCBCor_OElTrim	Normality	Shapiro-Wilk	0.891789	0.999998
PESI	gro_gen_del	het_female_3h	pos 940.71	LOG_Int_QCBCor_OElTrim	Normality	Shapiro-Wilk	0.77662	0.977337
PESI	gro_gen_del	het_female_3h	pos 941.57	LOG_Int_QCBCor_OElTrim	Normality	Shapiro-Wilk	0.98743	0.999998
PESI	gro_gen_del	het_female_3h	pos 942.34	LOG_Int_QCBCor_OElTrim	Normality	Shapiro-Wilk	0.409062	0.872145
PESI	gro_gen_del	het_female_3h	pos 943.17	LOG_Int_QCBCor_OElTrim	Normality	Shapiro-Wilk	0.0426015	0.504995
PESI	gro_gen_del	het_female_3h	pos 944.09	LOG_Int_QCBCor_OElTrim	Normality	Shapiro-Wilk	0.145545	0.704348
PESI	gro_gen_del	het_female_3h	pos 944.92	LOG_Int_QCBCor_OElTrim	Normality	Shapiro-Wilk	0.393972	0.867811
PESI	gro_gen_del	het_female_3h	pos 945.8	LOG_Int_QCBCor_OElTrim	Normality	Shapiro-Wilk	0.211741	0.770671
PESI	gro_gen_del	het_female_3h	pos 946.65	LOG_Int_QCBCor_OElTrim	Normality	Shapiro-Wilk	0.519422	0.908941
PESI	gro_gen_del	het_female_3h	pos 947.97	LOG_Int_QCBCor_OElTrim	Normality	Shapiro-Wilk	0.378047	0.862074
PESI	gro_gen_del	het_female_3h	pos 948.74	LOG_Int_QCBCor_OElTrim	Normality	Shapiro-Wilk	0.523337	0.910615
PESI	gro_gen_del	het_female_3h	pos 949.64	LOG_Int_QCBCor_OElTrim	Normality	Shapiro-Wilk	0.498086	0.900057
PESI	gro_gen_del	het_female_3h	pos 950.43	LOG_Int_QCBCor_OElTrim	Normality	Shapiro-Wilk	0.0519946	0.538062
PESI	gro_gen_del	het_female_3h	pos 951.48	LOG_Int_QCBCor_OElTrim	Normality	Shapiro-Wilk	0.845304	0.991951
PESI	gro_gen_del	het_female_3h	pos 952.46	LOG_Int_QCBCor_OElTrim	Normality	Shapiro-Wilk	0.7723	0.976226
PESI	gro_gen_del	het_female_3h	pos 954.11	LOG_Int_QCBCor_OElTrim	Normality	Shapiro-Wilk	0.693745	0.956602
PESI	gro_gen_del	het_female_3h	pos 955.19	LOG_Int_QCBCor_OElTrim	Normality	Shapiro-Wilk	0.429286	0.880538
PESI	gro_gen_del	het_female_3h	pos 956.01	LOG_Int_QCBCor_OElTrim	Normality	Shapiro-Wilk	0.817078	0.986503
PESI	gro_gen_del	het_female_3h	pos 956.83	LOG_Int_QCBCor_OElTrim	Normality	Shapiro-Wilk	0.757052	0.972983
PESI	gro_gen_del	het_female_3h	pos 957.63	LOG_Int_QCBCor_OElTrim	Normality	Shapiro-Wilk	0.242503	0.793248
PESI	gro_gen_del	het_female_3h	pos 958.4	LOG_Int_QCBCor_OElTrim	Normality	Shapiro-Wilk	0.0445115	0.511491
PESI	gro_gen_del	het_female_3h	pos 960.24	LOG_Int_QCBCor_OElTrim	Normality	Shapiro-Wilk	0.598158	0.93461
PESI	gro_gen_del	het_female_3h	pos 961.23	LOG_Int_QCBCor_OElTrim	Normality	Shapiro-Wilk	0.0827896	0.617877
PESI	gro_gen_del	het_female_3h	pos 962.15	LOG_Int_QCBCor_OElTrim	Normality	Shapiro-Wilk	0.297545	0.8231
PESI	gro_gen_del	het_female_3h	pos 963.11	LOG_Int_QCBCor_OElTrim	Normality	Shapiro-Wilk	0.339894	0.843672
PESI	gro_gen_del	het_female_3h	pos 964.01	LOG_Int_QCBCor_OElTrim	Normality	Shapiro-Wilk	0.929242	0.999998
PESI	gro_gen_del	het_female_3h	pos 964.9	LOG_Int_QCBCor_OElTrim	Normality	Shapiro-Wilk	0.0862619	0.622065
PESI	gro_gen_del	het_female_3h	pos 965.77	LOG_Int_QCBCor_OElTrim	Normality	Shapiro-Wilk	0.665399	0.950382
PESI	gro_gen_del	het_female_3h	pos 966.56	LOG_Int_QCBCor_OElTrim	Normality	Shapiro-Wilk	0.90539	0.999998
PESI	gro_gen_del	het_female_3h	pos 968.17	LOG_Int_QCBCor_OElTrim	Normality	Shapiro-Wilk	0.310433	0.830341
PESI	gro_gen_del	het_female_3h	pos 968.96	LOG_Int_QCBCor_OElTrim	Normality	Shapiro-Wilk	0.383113	0.863842
PESI	gro_gen_del	het_female_3h	pos 969.77	LOG_Int_QCBCor_OElTrim	Normality	Shapiro-Wilk	0.588602	0.931804
PESI	gro_gen_del	het_female_3h	pos 970.55	LOG_Int_QCBCor_OElTrim	Normality	Shapiro-Wilk	0.584037	0.93046
PESI	gro_gen_del	het_female_3h	pos 971.82	LOG_Int_QCBCor_OElTrim	Normality	Shapiro-Wilk	0.900262	0.999998
PESI	gro_gen_del	het_female_3h	pos 972.79	LOG_Int_QCBCor_OElTrim	Normality	Shapiro-Wilk	0.390779	0.866058
PESI	gro_gen_del	het_female_3h	pos 973.61	LOG_Int_QCBCor_OElTrim	Normality	Shapiro-Wilk	0.902948	0.999998
PESI	gro_gen_del	het_female_3h	pos 974.8	LOG_Int_QCBCor_OElTrim	Normality	Shapiro-Wilk	0.545378	0.917618
PESI	gro_gen_del	het_female_3h	pos 975.62	LOG_Int_QCBCor_OElTrim	Normality	Shapiro-Wilk	0.0791471	0.609978
PESI	gro_gen_del	het_female_3h	pos 976.45	LOG_Int_QCBCor_OElTrim	Normality	Shapiro-Wilk	0.805654	0.983447
PESI	gro_gen_del	het_female_3h	pos 978.14	LOG_Int_QCBCor_OElTrim	Normality	Shapiro-Wilk	0.774049	0.976762
PESI	gro_gen_del	het_female_3h	pos 979.32	LOG_Int_QCBCor_OElTrim	Normality	Shapiro-Wilk	0.290852	0.819864
PESI	gro_gen_del	het_female_3h	pos 980.25	LOG_Int_QCBCor_OElTrim	Normality	Shapiro-Wilk	0.292264	0.820497
PESI	gro_gen_del	het_female_3h	pos 981.88	LOG_Int_QCBCor_OElTrim	Normality	Shapiro-Wilk	0.11701	0.669099
PESI	gro_gen_del	het_female_3h	pos 983.67	LOG_Int_QCBCor_OElTrim	Normality	Shapiro-Wilk	0.925355	0.999998
PESI	gro_gen_del	het_female_3h	pos 984.66	LOG_Int_QCBCor_OElTrim	Normality	Shapiro-Wilk	0.655989	0.948537
PESI	gro_gen_del	het_female_3h	pos 986.33	LOG_Int_QCBCor_OElTrim	Normality	Shapiro-Wilk	0.446281	0.885796
PESI	gro_gen_del	het_female_3h	pos 987.89	LOG_Int_QCBCor_OElTrim	Normality	Shapiro-Wilk	0.0462909	0.518948
PESI	gro_gen_del	het_female_3h	pos 988.71	LOG_Int_QCBCor_OElTrim	Normality	Shapiro-Wilk	0.290591	0.819772
PESI	gro_gen_del	het_female_3h	pos 990.3	LOG_Int_QCBCor_OElTrim	Normality	Shapiro-Wilk	0.710257	0.959952
PESI	gro_gen_del	het_female_3h	pos 991.99	LOG_Int_QCBCor_OElTrim	Normality	Shapiro-Wilk	0.749846	0.97085
PESI	gro_gen_del	het_female_3h	pos 994.39	LOG_Int_QCBCor_OElTrim	Normality	Shapiro-Wilk	0.12395	0.680911
PESI	gro_gen_del	het_female_3h	pos 996.14	LOG_Int_QCBCor_OElTrim	Normality	Shapiro-Wilk	0.436002	0.882121
PESI	gro_gen_del	het_female_3h	pos 997.68	LOG_Int_QCBCor_OElTrim	Normality	Shapiro-Wilk	0.993696	0.999998
PESI	gro_gen_del	het_female_3h	pos 998.54	LOG_Int_QCBCor_OElTrim	Normality	Shapiro-Wilk	0.628224	0.940928
PESI	gro_gen_del	het_female_3h	neg 1012.52	LOG_Intensity_Outexcl	Normality	Shapiro-Wilk	0.510643	0.905323
PESI	gro_gen_del	het_female_3h	neg 1014.1	LOG_Intensity_Outexcl	Normality	Shapiro-Wilk	0.76594	0.975249
PESI	gro_gen_del	het_female_3h	neg 1014.86	LOG_Intensity_Outexcl	Normality	Shapiro-Wilk	0.426836	0.880497
PESI	gro_gen_del	het_female_3h	neg 1038.03	LOG_Intensity_Outexcl	Normality	Shapiro-Wilk	0.529539	0.912347
PESI	gro_gen_del	het_female_3h	neg 1038.8	LOG_Intensity_Outexcl	Normality	Shapiro-Wilk	0.746614	0.969935
PESI	gro_gen_del	het_female_3h	neg 1040.32	LOG_Intensity_Outexcl	Normality	Shapiro-Wilk	0.497645	0.899832
PESI	gro_gen_del	het_female_3h	neg 144.68	LOG_Intensity_Outexcl	Normality	Shapiro-Wilk	0.168918	0.729884
PESI	gro_gen_del	het_female_3h	neg 191.06	LOG_Intensity_Outexcl	Normality	Shapiro-Wilk	0.100101	0.65165
PESI	gro_gen_del	het_female_3h	neg 215.77	LOG_Intensity_Outexcl	Normality	Shapiro-Wilk	0.101029	0.651691
PESI	gro_gen_del	het_female_3h	neg 226.76	LOG_Intensity_Outexcl	Normality	Shapiro-Wilk	0.97627	0.999998
PESI	gro_gen_del	het_female_3h	neg 252.49	LOG_Intensity_Outexcl	Normality	Shapiro-Wilk	0.440676	0.883054
PESI	gro_gen_del	het_female_3h	neg 253.26	LOG_Intensity_Outexcl	Normality	Shapiro-Wilk	0.178998	0.73955
PESI	gro_gen_del	het_female_3h	neg 254.89	LOG_Intensity_Outexcl	Normality	Shapiro-Wilk	0.814528	0.985625
PESI	gro_gen_del	het_female_3h	neg 255.65	LOG_Intensity_Outexcl	Normality	Shapiro-Wilk	0.8199	0.986964
PESI	gro_gen_del	het_female_3h	neg 257.19	LOG_Intensity_Outexcl	Normality	Shapiro-Wilk	0.12549	0.683096
PESI	gro_gen_del	het_female_3h	neg 279.06	LOG_Intensity_Outexcl	Normality	Shapiro-Wilk	0.190838	0.751967
PESI	gro_gen_del	het_female_3h	neg 279.83	LOG_Intensity_Outexcl	Normality	Shapiro-Wilk	0.078469	0.609329
PESI	gro_gen_del	het_female_3h	neg 280.6	LOG_Intensity_Outexcl	Normality	Shapiro-Wilk	0.336502	0.842423
PESI	gro_gen_del	het_female_3h	neg 282.19	LOG_Intensity_Outexcl	Normality	Shapiro-Wilk	0.955503	0.999998
PESI	gro_gen_del	het_female_3h	neg 283.01	LOG_Intensity_Outexcl	Normality	Shapiro-Wilk	0.114709	0.665838
PESI	gro_gen_del	het_female_3h	neg 283.79	LOG_Intensity_Outexcl	Normality	Shapiro-Wilk	0.274748	0.811539
PESI	gro_gen_del	het_female_3h	neg 284.6	LOG_Intensity_Outexcl	Normality	Shapiro-Wilk	0.358083	0.851733
PESI	gro_gen_del	het_female_3h	neg 285.36	LOG_Intensity_Outexcl	Normality	Shapiro-Wilk	0.901474	0.999998
PESI	gro_gen_del	het_female_3h	neg 290.87	LOG_Intensity_Outexcl	Normality	Shapiro-Wilk	0.12184	0.67879
PESI	gro_gen_del	het_female_3h	neg 291.65	LOG_Intensity_Outexcl	Normality	Shapiro-Wilk	0.181239	0.741766
PESI	gro_gen_del	het_female_3h	neg 294.79	LOG_Intensity_Outexcl	Normality	Shapiro-Wilk	0.184518	0.745938
PESI	gro_gen_del	het_female_3h	neg 302.74	LOG_Intensity_Outexcl	Normality	Shapiro-Wilk	0.500408	0.901572
PESI	gro_gen_del	het_female_3h	neg 305.05	LOG_Intensity_Outexcl	Normality	Shapiro-Wilk	0.412562	0.873552
PESI	gro_gen_del	het_female_3h	neg 306.7	LOG_Intensity_Outexcl	Normality	Shapiro-Wilk	0.0207395	0.405773
PESI	gro_gen_del	het_female_3h	neg 309.04	LOG_Intensity_Outexcl	Normality	Shapiro-Wilk	0.321852	0.835288
PESI	gro_gen_del	het_female_3h	neg 312.96	LOG_Intensity_Outexcl	Normality	Shapiro-Wilk	0.762771	0.974808
PESI	gro_gen_del	het_female_3h	neg 314.5	LOG_Intensity_Outexcl	Normality	Shapiro-Wilk	0.797137	0.981451
PESI	gro_gen_del	het_female_3h	neg 316.8	LOG_Intensity_Outexcl	Normality	Shapiro-Wilk	0.226268	0.781168
PESI	gro_gen_del	het_female_3h	neg 319.12	LOG_Intensity_Outexcl	Normality	Shapiro-Wilk	0.325055	0.837775
PESI	gro_gen_del	het_female_3h	neg 319.97	LOG_Intensity_Outexcl	Normality	Shapiro-Wilk	0.657898	0.948908
PESI	gro_gen_del	het_female_3h	neg 322.53	LOG_Intensity_Outexcl	Normality	Shapiro-Wilk	0.0193318	0.39655
PESI	gro_gen_del	het_female_3h	neg 328.67	LOG_Intensity_Outexcl	Normality	Shapiro-Wilk	0.904673	0.999998
PESI	gro_gen_del	het_female_3h	neg 337.18	LOG_Intensity_Outexcl	Normality	Shapiro-Wilk	0.236715	0.788761
PESI	gro_gen_del	het_female_3h	neg 341.06	LOG_Intensity_Outexcl	Normality	Shapiro-Wilk	0.902579	0.999998
PESI	gro_gen_del	het_female_3h	neg 344.14	LOG_Intensity_Outexcl	Normality	Shapiro-Wilk	0.222739	0.779031
PESI	gro_gen_del	het_female_3h	neg 348.78	LOG_Intensity_Outexcl	Normality	Shapiro-Wilk	0.676678	0.95295
PESI	gro_gen_del	het_female_3h	neg 351.09	LOG_Intensity_Outexcl	Normality	Shapiro-Wilk	0.0426504	0.504995
PESI	gro_gen_del	het_female_3h	neg 356.67	LOG_Intensity_Outexcl	Normality	Shapiro-Wilk	0.753687	0.971676
PESI	gro_gen_del	het_female_3h	neg 362.86	LOG_Intensity_Outexcl	Normality	Shapiro-Wilk	0.634766	0.941796
PESI	gro_gen_del	het_female_3h	neg 365.15	LOG_Intensity_Outexcl	Normality	Shapiro-Wilk	0.713118	0.96016
PESI	gro_gen_del	het_female_3h	neg 365.91	LOG_Intensity_Outexcl	Normality	Shapiro-Wilk	0.787279	0.979507
PESI	gro_gen_del	het_female_3h	neg 366.67	LOG_Intensity_Outexcl	Normality	Shapiro-Wilk	0.997178	0.999998
PESI	gro_gen_del	het_female_3h	neg 368.25	LOG_Intensity_Outexcl	Normality	Shapiro-Wilk	0.084542	0.620257
PESI	gro_gen_del	het_female_3h	neg 372.13	LOG_Intensity_Outexcl	Normality	Shapiro-Wilk	0.198015	0.756645
PESI	gro_gen_del	het_female_3h	neg 379.06	LOG_Intensity_Outexcl	Normality	Shapiro-Wilk	0.293037	0.820717
PESI	gro_gen_del	het_female_3h	neg 381.38	LOG_Intensity_Outexcl	Normality	Shapiro-Wilk	0.975417	0.999998
PESI	gro_gen_del	het_female_3h	neg 392.32	LOG_Intensity_Outexcl	Normality	Shapiro-Wilk	0.787475	0.97954
PESI	gro_gen_del	het_female_3h	neg 393.09	LOG_Intensity_Outexcl	Normality	Shapiro-Wilk	0.551203	0.919322
PESI	gro_gen_del	het_female_3h	neg 393.85	LOG_Intensity_Outexcl	Normality	Shapiro-Wilk	0.995046	0.999998
PESI	gro_gen_del	het_female_3h	neg 394.63	LOG_Intensity_Outexcl	Normality	Shapiro-Wilk	0.39628	0.868681
PESI	gro_gen_del	het_female_3h	neg 396.16	LOG_Intensity_Outexcl	Normality	Shapiro-Wilk	0.486445	0.898893
PESI	gro_gen_del	het_female_3h	neg 396.93	LOG_Intensity_Outexcl	Normality	Shapiro-Wilk	0.18779	0.747939
PESI	gro_gen_del	het_female_3h	neg 407.11	LOG_Intensity_Outexcl	Normality	Shapiro-Wilk	0.661959	0.9498
PESI	gro_gen_del	het_female_3h	neg NA	LOG_Intensity_Outexcl	Normality	Shapiro-Wilk	0.410023	0.872542
PESI	gro_gen_del	het_female_3h	neg 417.97	LOG_Intensity_Outexcl	Normality	Shapiro-Wilk	0.087819	0.623852
PESI	gro_gen_del	het_female_3h	neg 418.82	LOG_Intensity_Outexcl	Normality	Shapiro-Wilk	0.986746	0.999998
PESI	gro_gen_del	het_female_3h	neg 419.6	LOG_Intensity_Outexcl	Normality	Shapiro-Wilk	0.302182	0.825084
PESI	gro_gen_del	het_female_3h	neg 420.37	LOG_Intensity_Outexcl	Normality	Shapiro-Wilk	0.994125	0.999998
PESI	gro_gen_del	het_female_3h	neg 421.14	LOG_Intensity_Outexcl	Normality	Shapiro-Wilk	0.194371	0.754529
PESI	gro_gen_del	het_female_3h	neg NA	LOG_Intensity_Outexcl	Normality	Shapiro-Wilk	0.140889	0.699121
PESI	gro_gen_del	het_female_3h	neg 435.18	LOG_Intensity_Outexcl	Normality	Shapiro-Wilk	0.841863	0.990832
PESI	gro_gen_del	het_female_3h	neg 435.96	LOG_Intensity_Outexcl	Normality	Shapiro-Wilk	0.442045	0.883496
PESI	gro_gen_del	het_female_3h	neg 436.72	LOG_Intensity_Outexcl	Normality	Shapiro-Wilk	0.24604	0.794799
PESI	gro_gen_del	het_female_3h	neg 445.21	LOG_Intensity_Outexcl	Normality	Shapiro-Wilk	0.282797	0.816929
PESI	gro_gen_del	het_female_3h	neg 445.97	LOG_Intensity_Outexcl	Normality	Shapiro-Wilk	0.890177	0.999998
PESI	gro_gen_del	het_female_3h	neg 446.75	LOG_Intensity_Outexcl	Normality	Shapiro-Wilk	0.974744	0.999998
PESI	gro_gen_del	het_female_3h	neg 448.3	LOG_Intensity_Outexcl	Normality	Shapiro-Wilk	0.489063	0.899484
PESI	gro_gen_del	het_female_3h	neg 449.08	LOG_Intensity_Outexcl	Normality	Shapiro-Wilk	0.767218	0.975792
PESI	gro_gen_del	het_female_3h	neg 451.39	LOG_Intensity_Outexcl	Normality	Shapiro-Wilk	0.410344	0.872561
PESI	gro_gen_del	het_female_3h	neg 452.15	LOG_Intensity_Outexcl	Normality	Shapiro-Wilk	0.415049	0.874041
PESI	gro_gen_del	het_female_3h	neg 452.93	LOG_Intensity_Outexcl	Normality	Shapiro-Wilk	0.533665	0.914061
PESI	gro_gen_del	het_female_3h	neg 460.67	LOG_Intensity_Outexcl	Normality	Shapiro-Wilk	0.460891	0.890658
PESI	gro_gen_del	het_female_3h	neg 461.43	LOG_Intensity_Outexcl	Normality	Shapiro-Wilk	0.186479	0.746726
PESI	gro_gen_del	het_female_3h	neg 462.19	LOG_Intensity_Outexcl	Normality	Shapiro-Wilk	0.896087	0.999998
PESI	gro_gen_del	het_female_3h	neg 462.96	LOG_Intensity_Outexcl	Normality	Shapiro-Wilk	0.600309	0.935363
PESI	gro_gen_del	het_female_3h	neg 463.72	LOG_Intensity_Outexcl	Normality	Shapiro-Wilk	0.0158238	0.367424
PESI	gro_gen_del	het_female_3h	neg 464.48	LOG_Intensity_Outexcl	Normality	Shapiro-Wilk	0.0295945	0.453604
PESI	gro_gen_del	het_female_3h	neg 465.24	LOG_Intensity_Outexcl	Normality	Shapiro-Wilk	0.535664	0.914417
PESI	gro_gen_del	het_female_3h	neg 466.77	LOG_Intensity_Outexcl	Normality	Shapiro-Wilk	0.253634	0.798637
PESI	gro_gen_del	het_female_3h	neg NA	LOG_Intensity_Outexcl	Normality	Shapiro-Wilk	0.743649	0.968748
PESI	gro_gen_del	het_female_3h	neg 473.78	LOG_Intensity_Outexcl	Normality	Shapiro-Wilk	0.0108599	0.318824
PESI	gro_gen_del	het_female_3h	neg 474.59	LOG_Intensity_Outexcl	Normality	Shapiro-Wilk	0.100341	0.651691
PESI	gro_gen_del	het_female_3h	neg 475.36	LOG_Intensity_Outexcl	Normality	Shapiro-Wilk	0.976831	0.999998
PESI	gro_gen_del	het_female_3h	neg 476.15	LOG_Intensity_Outexcl	Normality	Shapiro-Wilk	0.411787	0.872922
PESI	gro_gen_del	het_female_3h	neg 476.91	LOG_Intensity_Outexcl	Normality	Shapiro-Wilk	0.443783	0.884633
PESI	gro_gen_del	het_female_3h	neg 477.7	LOG_Intensity_Outexcl	Normality	Shapiro-Wilk	0.542874	0.916881
PESI	gro_gen_del	het_female_3h	neg 478.47	LOG_Intensity_Outexcl	Normality	Shapiro-Wilk	0.105146	0.658021
PESI	gro_gen_del	het_female_3h	neg 479.26	LOG_Intensity_Outexcl	Normality	Shapiro-Wilk	0.972006	0.999998
PESI	gro_gen_del	het_female_3h	neg 480.07	LOG_Intensity_Outexcl	Normality	Shapiro-Wilk	0.703237	0.958411
PESI	gro_gen_del	het_female_3h	neg 480.83	LOG_Intensity_Outexcl	Normality	Shapiro-Wilk	0.571621	0.925551
PESI	gro_gen_del	het_female_3h	neg 483.15	LOG_Intensity_Outexcl	Normality	Shapiro-Wilk	0.297083	0.822277
PESI	gro_gen_del	het_female_3h	neg NA	LOG_Intensity_Outexcl	Normality	Shapiro-Wilk	0.383091	0.863842
PESI	gro_gen_del	het_female_3h	neg 490.89	LOG_Intensity_Outexcl	Normality	Shapiro-Wilk	0.118976	0.67491
PESI	gro_gen_del	het_female_3h	neg 492.47	LOG_Intensity_Outexcl	Normality	Shapiro-Wilk	0.223504	0.779381
PESI	gro_gen_del	het_female_3h	neg 493.25	LOG_Intensity_Outexcl	Normality	Shapiro-Wilk	0.014298	0.351291
PESI	gro_gen_del	het_female_3h	neg 494.07	LOG_Intensity_Outexcl	Normality	Shapiro-Wilk	0.0604959	0.560532
PESI	gro_gen_del	het_female_3h	neg 494.83	LOG_Intensity_Outexcl	Normality	Shapiro-Wilk	0.940958	0.999998
PESI	gro_gen_del	het_female_3h	neg 495.6	LOG_Intensity_Outexcl	Normality	Shapiro-Wilk	0.0661253	0.575176
PESI	gro_gen_del	het_female_3h	neg 499.46	LOG_Intensity_Outexcl	Normality	Shapiro-Wilk	0.414917	0.874041
PESI	gro_gen_del	het_female_3h	neg 500.25	LOG_Intensity_Outexcl	Normality	Shapiro-Wilk	0.0126282	0.341523
PESI	gro_gen_del	het_female_3h	neg 501.09	LOG_Intensity_Outexcl	Normality	Shapiro-Wilk	0.214189	0.772624
PESI	gro_gen_del	het_female_3h	neg 503.37	LOG_Intensity_Outexcl	Normality	Shapiro-Wilk	0.035534	0.478896
PESI	gro_gen_del	het_female_3h	neg 504.13	LOG_Intensity_Outexcl	Normality	Shapiro-Wilk	0.836778	0.989989
PESI	gro_gen_del	het_female_3h	neg 504.9	LOG_Intensity_Outexcl	Normality	Shapiro-Wilk	0.938225	0.999998
PESI	gro_gen_del	het_female_3h	neg 505.69	LOG_Intensity_Outexcl	Normality	Shapiro-Wilk	0.0327928	0.466057
PESI	gro_gen_del	het_female_3h	neg 506.45	LOG_Intensity_Outexcl	Normality	Shapiro-Wilk	0.0224275	0.412232
PESI	gro_gen_del	het_female_3h	neg 507.21	LOG_Intensity_Outexcl	Normality	Shapiro-Wilk	0.0303464	0.457976
PESI	gro_gen_del	het_female_3h	neg 507.98	LOG_Intensity_Outexcl	Normality	Shapiro-Wilk	0.723237	0.963722
PESI	gro_gen_del	het_female_3h	neg 508.74	LOG_Intensity_Outexcl	Normality	Shapiro-Wilk	0.91579	0.999998
PESI	gro_gen_del	het_female_3h	neg 511.02	LOG_Intensity_Outexcl	Normality	Shapiro-Wilk	0.188949	0.749627
PESI	gro_gen_del	het_female_3h	neg 511.8	LOG_Intensity_Outexcl	Normality	Shapiro-Wilk	0.0159264	0.367424
PESI	gro_gen_del	het_female_3h	neg 512.58	LOG_Intensity_Outexcl	Normality	Shapiro-Wilk	0.383938	0.863842
PESI	gro_gen_del	het_female_3h	neg 514.86	LOG_Intensity_Outexcl	Normality	Shapiro-Wilk	0.178602	0.739363
PESI	gro_gen_del	het_female_3h	neg 517.17	LOG_Intensity_Outexcl	Normality	Shapiro-Wilk	0.534975	0.914359
PESI	gro_gen_del	het_female_3h	neg 520.37	LOG_Intensity_Outexcl	Normality	Shapiro-Wilk	0.0355183	0.478896
PESI	gro_gen_del	het_female_3h	neg 521.15	LOG_Intensity_Outexcl	Normality	Shapiro-Wilk	0.0652546	0.573093
PESI	gro_gen_del	het_female_3h	neg 523.46	LOG_Intensity_Outexcl	Normality	Shapiro-Wilk	0.992805	0.999998
PESI	gro_gen_del	het_female_3h	neg 524.22	LOG_Intensity_Outexcl	Normality	Shapiro-Wilk	0.654904	0.9479
PESI	gro_gen_del	het_female_3h	neg 524.99	LOG_Intensity_Outexcl	Normality	Shapiro-Wilk	0.227232	0.781734
PESI	gro_gen_del	het_female_3h	neg 525.77	LOG_Intensity_Outexcl	Normality	Shapiro-Wilk	0.782741	0.978603
PESI	gro_gen_del	het_female_3h	neg 528.9	LOG_Intensity_Outexcl	Normality	Shapiro-Wilk	0.083385	0.619057
PESI	gro_gen_del	het_female_3h	neg 529.67	LOG_Intensity_Outexcl	Normality	Shapiro-Wilk	0.0803466	0.6133
PESI	gro_gen_del	het_female_3h	neg 530.43	LOG_Intensity_Outexcl	Normality	Shapiro-Wilk	0.533984	0.914187
PESI	gro_gen_del	het_female_3h	neg 531.19	LOG_Intensity_Outexcl	Normality	Shapiro-Wilk	0.276162	0.811662
PESI	gro_gen_del	het_female_3h	neg 532.73	LOG_Intensity_Outexcl	Normality	Shapiro-Wilk	0.212771	0.771377
PESI	gro_gen_del	het_female_3h	neg 533.55	LOG_Intensity_Outexcl	Normality	Shapiro-Wilk	0.0683991	0.583261
PESI	gro_gen_del	het_female_3h	neg 534.31	LOG_Intensity_Outexcl	Normality	Shapiro-Wilk	0.429822	0.88077
PESI	gro_gen_del	het_female_3h	neg 535.07	LOG_Intensity_Outexcl	Normality	Shapiro-Wilk	0.349191	0.849004
PESI	gro_gen_del	het_female_3h	neg 535.84	LOG_Intensity_Outexcl	Normality	Shapiro-Wilk	0.496277	0.899527
PESI	gro_gen_del	het_female_3h	neg 536.6	LOG_Intensity_Outexcl	Normality	Shapiro-Wilk	0.210049	0.768584
PESI	gro_gen_del	het_female_3h	neg 537.36	LOG_Intensity_Outexcl	Normality	Shapiro-Wilk	0.0100679	0.308465
PESI	gro_gen_del	het_female_3h	neg 538.16	LOG_Intensity_Outexcl	Normality	Shapiro-Wilk	0.228209	0.782591
PESI	gro_gen_del	het_female_3h	neg 538.97	LOG_Intensity_Outexcl	Normality	Shapiro-Wilk	0.00490444	0.234835
PESI	gro_gen_del	het_female_3h	neg 539.76	LOG_Intensity_Outexcl	Normality	Shapiro-Wilk	0.133833	0.690075
PESI	gro_gen_del	het_female_3h	neg 540.52	LOG_Intensity_Outexcl	Normality	Shapiro-Wilk	0.00480336	0.233677
PESI	gro_gen_del	het_female_3h	neg 543.72	LOG_Intensity_Outexcl	Normality	Shapiro-Wilk	0.681103	0.954241
PESI	gro_gen_del	het_female_3h	neg 544.5	LOG_Intensity_Outexcl	Normality	Shapiro-Wilk	0.649296	0.94644
PESI	gro_gen_del	het_female_3h	neg 545.28	LOG_Intensity_Outexcl	Normality	Shapiro-Wilk	0.861237	0.994848
PESI	gro_gen_del	het_female_3h	neg 546.05	LOG_Intensity_Outexcl	Normality	Shapiro-Wilk	0.213762	0.77215
PESI	gro_gen_del	het_female_3h	neg 546.86	LOG_Intensity_Outexcl	Normality	Shapiro-Wilk	0.505457	0.903278
PESI	gro_gen_del	het_female_3h	neg 547.63	LOG_Intensity_Outexcl	Normality	Shapiro-Wilk	0.61918	0.940848
PESI	gro_gen_del	het_female_3h	neg 548.39	LOG_Intensity_Outexcl	Normality	Shapiro-Wilk	0.97031	0.999998
PESI	gro_gen_del	het_female_3h	neg 549.19	LOG_Intensity_Outexcl	Normality	Shapiro-Wilk	0.998883	0.999998
PESI	gro_gen_del	het_female_3h	neg 550.71	LOG_Intensity_Outexcl	Normality	Shapiro-Wilk	0.86168	0.994848
PESI	gro_gen_del	het_female_3h	neg 551.48	LOG_Intensity_Outexcl	Normality	Shapiro-Wilk	0.629659	0.940928
PESI	gro_gen_del	het_female_3h	neg 552.24	LOG_Intensity_Outexcl	Normality	Shapiro-Wilk	0.0113937	0.327158
PESI	gro_gen_del	het_female_3h	neg 553.08	LOG_Intensity_Outexcl	Normality	Shapiro-Wilk	0.683133	0.954241
PESI	gro_gen_del	het_female_3h	neg 553.84	LOG_Intensity_Outexcl	Normality	Shapiro-Wilk	0.256532	0.798773
PESI	gro_gen_del	het_female_3h	neg 554.6	LOG_Intensity_Outexcl	Normality	Shapiro-Wilk	0.840136	0.990832
PESI	gro_gen_del	het_female_3h	neg 555.38	LOG_Intensity_Outexcl	Normality	Shapiro-Wilk	0.917081	0.999998
PESI	gro_gen_del	het_female_3h	neg 556.16	LOG_Intensity_Outexcl	Normality	Shapiro-Wilk	0.424885	0.879328
PESI	gro_gen_del	het_female_3h	neg 556.92	LOG_Intensity_Outexcl	Normality	Shapiro-Wilk	0.167665	0.728136
PESI	gro_gen_del	het_female_3h	neg 557.69	LOG_Intensity_Outexcl	Normality	Shapiro-Wilk	0.627973	0.940928
PESI	gro_gen_del	het_female_3h	neg 558.5	LOG_Intensity_Outexcl	Normality	Shapiro-Wilk	0.142719	0.70241
PESI	gro_gen_del	het_female_3h	neg 559.27	LOG_Intensity_Outexcl	Normality	Shapiro-Wilk	0.0685023	0.583261
PESI	gro_gen_del	het_female_3h	neg 560.05	LOG_Intensity_Outexcl	Normality	Shapiro-Wilk	0.0397745	0.495131
PESI	gro_gen_del	het_female_3h	neg 560.82	LOG_Intensity_Outexcl	Normality	Shapiro-Wilk	0.259487	0.80037
PESI	gro_gen_del	het_female_3h	neg 561.58	LOG_Intensity_Outexcl	Normality	Shapiro-Wilk	0.0363598	0.48013
PESI	gro_gen_del	het_female_3h	neg 562.44	LOG_Intensity_Outexcl	Normality	Shapiro-Wilk	0.0814511	0.615801
PESI	gro_gen_del	het_female_3h	neg 563.2	LOG_Intensity_Outexcl	Normality	Shapiro-Wilk	0.905578	0.999998
PESI	gro_gen_del	het_female_3h	neg 563.96	LOG_Intensity_Outexcl	Normality	Shapiro-Wilk	0.277685	0.811912
PESI	gro_gen_del	het_female_3h	neg 564.73	LOG_Intensity_Outexcl	Normality	Shapiro-Wilk	0.0250897	0.429763
PESI	gro_gen_del	het_female_3h	neg 565.5	LOG_Intensity_Outexcl	Normality	Shapiro-Wilk	0.415252	0.874041
PESI	gro_gen_del	het_female_3h	neg 566.28	LOG_Intensity_Outexcl	Normality	Shapiro-Wilk	0.0254755	0.431586
PESI	gro_gen_del	het_female_3h	neg 567.8	LOG_Intensity_Outexcl	Normality	Shapiro-Wilk	0.215379	0.773621
PESI	gro_gen_del	het_female_3h	neg 568.56	LOG_Intensity_Outexcl	Normality	Shapiro-Wilk	0.60657	0.937189
PESI	gro_gen_del	het_female_3h	neg 569.33	LOG_Intensity_Outexcl	Normality	Shapiro-Wilk	0.0780953	0.608535
PESI	gro_gen_del	het_female_3h	neg 570.11	LOG_Intensity_Outexcl	Normality	Shapiro-Wilk	0.687228	0.95492
PESI	gro_gen_del	het_female_3h	neg 570.89	LOG_Intensity_Outexcl	Normality	Shapiro-Wilk	0.54603	0.917859
PESI	gro_gen_del	het_female_3h	neg 572.44	LOG_Intensity_Outexcl	Normality	Shapiro-Wilk	0.0422977	0.504995
PESI	gro_gen_del	het_female_3h	neg 573.2	LOG_Intensity_Outexcl	Normality	Shapiro-Wilk	0.611638	0.938622
PESI	gro_gen_del	het_female_3h	neg 573.97	LOG_Intensity_Outexcl	Normality	Shapiro-Wilk	0.0384778	0.488745
PESI	gro_gen_del	het_female_3h	neg 574.73	LOG_Intensity_Outexcl	Normality	Shapiro-Wilk	0.256405	0.798773
PESI	gro_gen_del	het_female_3h	neg 575.5	LOG_Intensity_Outexcl	Normality	Shapiro-Wilk	0.943593	0.999998
PESI	gro_gen_del	het_female_3h	neg 576.27	LOG_Intensity_Outexcl	Normality	Shapiro-Wilk	0.45151	0.887436
PESI	gro_gen_del	het_female_3h	neg 577.08	LOG_Intensity_Outexcl	Normality	Shapiro-Wilk	0.973936	0.999998
PESI	gro_gen_del	het_female_3h	neg 577.85	LOG_Intensity_Outexcl	Normality	Shapiro-Wilk	0.226163	0.781053
PESI	gro_gen_del	het_female_3h	neg 578.61	LOG_Intensity_Outexcl	Normality	Shapiro-Wilk	0.541494	0.916869
PESI	gro_gen_del	het_female_3h	neg 579.39	LOG_Intensity_Outexcl	Normality	Shapiro-Wilk	0.790138	0.97954
PESI	gro_gen_del	het_female_3h	neg 580.91	LOG_Intensity_Outexcl	Normality	Shapiro-Wilk	0.634149	0.941531
PESI	gro_gen_del	het_female_3h	neg 582.44	LOG_Intensity_Outexcl	Normality	Shapiro-Wilk	0.499564	0.900913
PESI	gro_gen_del	het_female_3h	neg 583.2	LOG_Intensity_Outexcl	Normality	Shapiro-Wilk	0.0745356	0.599866
PESI	gro_gen_del	het_female_3h	neg 584.74	LOG_Intensity_Outexcl	Normality	Shapiro-Wilk	0.50241	0.902332
PESI	gro_gen_del	het_female_3h	neg 585.5	LOG_Intensity_Outexcl	Normality	Shapiro-Wilk	0.512461	0.90612
PESI	gro_gen_del	het_female_3h	neg 586.26	LOG_Intensity_Outexcl	Normality	Shapiro-Wilk	0.0207861	0.406132
PESI	gro_gen_del	het_female_3h	neg 587.04	LOG_Intensity_Outexcl	Normality	Shapiro-Wilk	0.258944	0.80037
PESI	gro_gen_del	het_female_3h	neg 587.8	LOG_Intensity_Outexcl	Normality	Shapiro-Wilk	0.35176	0.849447
PESI	gro_gen_del	het_female_3h	neg 588.56	LOG_Intensity_Outexcl	Normality	Shapiro-Wilk	0.436888	0.882355
PESI	gro_gen_del	het_female_3h	neg 589.41	LOG_Intensity_Outexcl	Normality	Shapiro-Wilk	0.979614	0.999998
PESI	gro_gen_del	het_female_3h	neg 590.18	LOG_Intensity_Outexcl	Normality	Shapiro-Wilk	0.96658	0.999998
PESI	gro_gen_del	het_female_3h	neg 590.95	LOG_Intensity_Outexcl	Normality	Shapiro-Wilk	0.529394	0.912347
PESI	gro_gen_del	het_female_3h	neg 591.71	LOG_Intensity_Outexcl	Normality	Shapiro-Wilk	0.186599	0.746916
PESI	gro_gen_del	het_female_3h	neg 592.47	LOG_Intensity_Outexcl	Normality	Shapiro-Wilk	0.498171	0.900057
PESI	gro_gen_del	het_female_3h	neg 593.23	LOG_Intensity_Outexcl	Normality	Shapiro-Wilk	0.413927	0.873761
PESI	gro_gen_del	het_female_3h	neg 594.79	LOG_Intensity_Outexcl	Normality	Shapiro-Wilk	0.507349	0.90346
PESI	gro_gen_del	het_female_3h	neg NA	LOG_Intensity_Outexcl	Normality	Shapiro-Wilk	0.217663	0.775559
PESI	gro_gen_del	het_female_3h	neg 595.6	LOG_Intensity_Outexcl	Normality	Shapiro-Wilk	0.6838	0.954241
PESI	gro_gen_del	het_female_3h	neg 596.37	LOG_Intensity_Outexcl	Normality	Shapiro-Wilk	0.0125389	0.340908
PESI	gro_gen_del	het_female_3h	neg 597.16	LOG_Intensity_Outexcl	Normality	Shapiro-Wilk	0.0157555	0.367424
PESI	gro_gen_del	het_female_3h	neg 597.93	LOG_Intensity_Outexcl	Normality	Shapiro-Wilk	0.835699	0.989989
PESI	gro_gen_del	het_female_3h	neg 598.69	LOG_Intensity_Outexcl	Normality	Shapiro-Wilk	0.0174936	0.379108
PESI	gro_gen_del	het_female_3h	neg 599.46	LOG_Intensity_Outexcl	Normality	Shapiro-Wilk	0.580834	0.929074
PESI	gro_gen_del	het_female_3h	neg 600.27	LOG_Intensity_Outexcl	Normality	Shapiro-Wilk	0.266143	0.804238
PESI	gro_gen_del	het_female_3h	neg 601.07	LOG_Intensity_Outexcl	Normality	Shapiro-Wilk	0.507035	0.90346
PESI	gro_gen_del	het_female_3h	neg 601.83	LOG_Intensity_Outexcl	Normality	Shapiro-Wilk	0.127452	0.685371
PESI	gro_gen_del	het_female_3h	neg 602.6	LOG_Intensity_Outexcl	Normality	Shapiro-Wilk	0.694269	0.956602
PESI	gro_gen_del	het_female_3h	neg 603.36	LOG_Intensity_Outexcl	Normality	Shapiro-Wilk	0.907322	0.999998
PESI	gro_gen_del	het_female_3h	neg 604.12	LOG_Intensity_Outexcl	Normality	Shapiro-Wilk	0.506682	0.903434
PESI	gro_gen_del	het_female_3h	neg 604.9	LOG_Intensity_Outexcl	Normality	Shapiro-Wilk	0.287178	0.818341
PESI	gro_gen_del	het_female_3h	neg 605.67	LOG_Intensity_Outexcl	Normality	Shapiro-Wilk	0.23273	0.786507
PESI	gro_gen_del	het_female_3h	neg 606.46	LOG_Intensity_Outexcl	Normality	Shapiro-Wilk	0.706464	0.959318
PESI	gro_gen_del	het_female_3h	neg 607.22	LOG_Intensity_Outexcl	Normality	Shapiro-Wilk	0.988614	0.999998
PESI	gro_gen_del	het_female_3h	neg 608.75	LOG_Intensity_Outexcl	Normality	Shapiro-Wilk	0.857321	0.994155
PESI	gro_gen_del	het_female_3h	neg 609.53	LOG_Intensity_Outexcl	Normality	Shapiro-Wilk	0.389401	0.865655
PESI	gro_gen_del	het_female_3h	neg 610.3	LOG_Intensity_Outexcl	Normality	Shapiro-Wilk	0.645281	0.944554
PESI	gro_gen_del	het_female_3h	neg 611.06	LOG_Intensity_Outexcl	Normality	Shapiro-Wilk	0.617255	0.94035
PESI	gro_gen_del	het_female_3h	neg 611.86	LOG_Intensity_Outexcl	Normality	Shapiro-Wilk	0.0156552	0.366562
PESI	gro_gen_del	het_female_3h	neg 615.78	LOG_Intensity_Outexcl	Normality	Shapiro-Wilk	0.185037	0.74655
PESI	gro_gen_del	het_female_3h	neg NA	LOG_Intensity_Outexcl	Normality	Shapiro-Wilk	0.227567	0.781997
PESI	gro_gen_del	het_female_3h	neg 616.54	LOG_Intensity_Outexcl	Normality	Shapiro-Wilk	0.244502	0.794249
PESI	gro_gen_del	het_female_3h	neg 617.3	LOG_Intensity_Outexcl	Normality	Shapiro-Wilk	0.519577	0.909112
PESI	gro_gen_del	het_female_3h	neg 618.08	LOG_Intensity_Outexcl	Normality	Shapiro-Wilk	0.136607	0.69305
PESI	gro_gen_del	het_female_3h	neg 618.86	LOG_Intensity_Outexcl	Normality	Shapiro-Wilk	0.54047	0.916535
PESI	gro_gen_del	het_female_3h	neg 619.62	LOG_Intensity_Outexcl	Normality	Shapiro-Wilk	0.755358	0.972422
PESI	gro_gen_del	het_female_3h	neg 620.4	LOG_Intensity_Outexcl	Normality	Shapiro-Wilk	0.460137	0.890464
PESI	gro_gen_del	het_female_3h	neg 621.16	LOG_Intensity_Outexcl	Normality	Shapiro-Wilk	0.473916	0.895809
PESI	gro_gen_del	het_female_3h	neg 621.92	LOG_Intensity_Outexcl	Normality	Shapiro-Wilk	0.922715	0.999998
PESI	gro_gen_del	het_female_3h	neg 622.78	LOG_Intensity_Outexcl	Normality	Shapiro-Wilk	0.0294496	0.45309
PESI	gro_gen_del	het_female_3h	neg 623.54	LOG_Intensity_Outexcl	Normality	Shapiro-Wilk	0.114401	0.6656
PESI	gro_gen_del	het_female_3h	neg 624.39	LOG_Intensity_Outexcl	Normality	Shapiro-Wilk	0.808757	0.983785
PESI	gro_gen_del	het_female_3h	neg 625.16	LOG_Intensity_Outexcl	Normality	Shapiro-Wilk	0.014572	0.353557
PESI	gro_gen_del	het_female_3h	neg 625.92	LOG_Intensity_Outexcl	Normality	Shapiro-Wilk	0.150956	0.710421
PESI	gro_gen_del	het_female_3h	neg 626.72	LOG_Intensity_Outexcl	Normality	Shapiro-Wilk	0.298765	0.823147
PESI	gro_gen_del	het_female_3h	neg 627.5	LOG_Intensity_Outexcl	Normality	Shapiro-Wilk	0.687453	0.95492
PESI	gro_gen_del	het_female_3h	neg 628.26	LOG_Intensity_Outexcl	Normality	Shapiro-Wilk	0.0309674	0.45983
PESI	gro_gen_del	het_female_3h	neg 629.06	LOG_Intensity_Outexcl	Normality	Shapiro-Wilk	0.788955	0.97954
PESI	gro_gen_del	het_female_3h	neg 629.86	LOG_Intensity_Outexcl	Normality	Shapiro-Wilk	0.238596	0.789978
PESI	gro_gen_del	het_female_3h	neg 630.62	LOG_Intensity_Outexcl	Normality	Shapiro-Wilk	0.364918	0.855007
PESI	gro_gen_del	het_female_3h	neg 631.38	LOG_Intensity_Outexcl	Normality	Shapiro-Wilk	0.107691	0.660255
PESI	gro_gen_del	het_female_3h	neg 632.14	LOG_Intensity_Outexcl	Normality	Shapiro-Wilk	0.399004	0.869284
PESI	gro_gen_del	het_female_3h	neg 632.93	LOG_Intensity_Outexcl	Normality	Shapiro-Wilk	0.929076	0.999998
PESI	gro_gen_del	het_female_3h	neg 633.7	LOG_Intensity_Outexcl	Normality	Shapiro-Wilk	0.597259	0.934313
PESI	gro_gen_del	het_female_3h	neg 634.47	LOG_Intensity_Outexcl	Normality	Shapiro-Wilk	0.335999	0.842423
PESI	gro_gen_del	het_female_3h	neg 635.25	LOG_Intensity_Outexcl	Normality	Shapiro-Wilk	0.542287	0.916881
PESI	gro_gen_del	het_female_3h	neg 636.04	LOG_Intensity_Outexcl	Normality	Shapiro-Wilk	0.797852	0.981451
PESI	gro_gen_del	het_female_3h	neg 636.8	LOG_Intensity_Outexcl	Normality	Shapiro-Wilk	0.913211	0.999998
PESI	gro_gen_del	het_female_3h	neg 637.57	LOG_Intensity_Outexcl	Normality	Shapiro-Wilk	0.181475	0.741766
PESI	gro_gen_del	het_female_3h	neg 638.35	LOG_Intensity_Outexcl	Normality	Shapiro-Wilk	0.620851	0.940928
PESI	gro_gen_del	het_female_3h	neg 639.12	LOG_Intensity_Outexcl	Normality	Shapiro-Wilk	0.396405	0.868681
PESI	gro_gen_del	het_female_3h	neg 639.9	LOG_Intensity_Outexcl	Normality	Shapiro-Wilk	0.930418	0.999998
PESI	gro_gen_del	het_female_3h	neg 642.2	LOG_Intensity_Outexcl	Normality	Shapiro-Wilk	0.24155	0.792971
PESI	gro_gen_del	het_female_3h	neg 643.79	LOG_Intensity_Outexcl	Normality	Shapiro-Wilk	0.422291	0.878117
PESI	gro_gen_del	het_female_3h	neg NA	LOG_Intensity_Outexcl	Normality	Shapiro-Wilk	0.259502	0.80037
PESI	gro_gen_del	het_female_3h	neg 644.6	LOG_Intensity_Outexcl	Normality	Shapiro-Wilk	0.0226253	0.412232
PESI	gro_gen_del	het_female_3h	neg 645.36	LOG_Intensity_Outexcl	Normality	Shapiro-Wilk	0.151332	0.710781
PESI	gro_gen_del	het_female_3h	neg 646.12	LOG_Intensity_Outexcl	Normality	Shapiro-Wilk	0.201963	0.759538
PESI	gro_gen_del	het_female_3h	neg 646.88	LOG_Intensity_Outexcl	Normality	Shapiro-Wilk	0.265001	0.80337
PESI	gro_gen_del	het_female_3h	neg 647.64	LOG_Intensity_Outexcl	Normality	Shapiro-Wilk	0.984773	0.999998
PESI	gro_gen_del	het_female_3h	neg 648.42	LOG_Intensity_Outexcl	Normality	Shapiro-Wilk	0.595891	0.933959
PESI	gro_gen_del	het_female_3h	neg 649.19	LOG_Intensity_Outexcl	Normality	Shapiro-Wilk	0.0226287	0.412232
PESI	gro_gen_del	het_female_3h	neg 649.95	LOG_Intensity_Outexcl	Normality	Shapiro-Wilk	0.585598	0.931195
PESI	gro_gen_del	het_female_3h	neg 650.72	LOG_Intensity_Outexcl	Normality	Shapiro-Wilk	0.961129	0.999998
PESI	gro_gen_del	het_female_3h	neg 651.48	LOG_Intensity_Outexcl	Normality	Shapiro-Wilk	0.841958	0.990832
PESI	gro_gen_del	het_female_3h	neg 652.25	LOG_Intensity_Outexcl	Normality	Shapiro-Wilk	0.361438	0.853458
PESI	gro_gen_del	het_female_3h	neg 653.01	LOG_Intensity_Outexcl	Normality	Shapiro-Wilk	0.879877	0.998442
PESI	gro_gen_del	het_female_3h	neg 653.77	LOG_Intensity_Outexcl	Normality	Shapiro-Wilk	0.419214	0.87663
PESI	gro_gen_del	het_female_3h	neg 654.56	LOG_Intensity_Outexcl	Normality	Shapiro-Wilk	0.000965889	0.113541
PESI	gro_gen_del	het_female_3h	neg 655.33	LOG_Intensity_Outexcl	Normality	Shapiro-Wilk	0.0503768	0.533683
PESI	gro_gen_del	het_female_3h	neg 656.09	LOG_Intensity_Outexcl	Normality	Shapiro-Wilk	0.0958599	0.642843
PESI	gro_gen_del	het_female_3h	neg 656.85	LOG_Intensity_Outexcl	Normality	Shapiro-Wilk	0.156704	0.713755
PESI	gro_gen_del	het_female_3h	neg 657.62	LOG_Intensity_Outexcl	Normality	Shapiro-Wilk	0.216755	0.775506
PESI	gro_gen_del	het_female_3h	neg 659.18	LOG_Intensity_Outexcl	Normality	Shapiro-Wilk	0.753058	0.971471
PESI	gro_gen_del	het_female_3h	neg 659.94	LOG_Intensity_Outexcl	Normality	Shapiro-Wilk	0.904256	0.999998
PESI	gro_gen_del	het_female_3h	neg 660.72	LOG_Intensity_Outexcl	Normality	Shapiro-Wilk	0.481417	0.898162
PESI	gro_gen_del	het_female_3h	neg 661.51	LOG_Intensity_Outexcl	Normality	Shapiro-Wilk	0.638392	0.942616
PESI	gro_gen_del	het_female_3h	neg 662.27	LOG_Intensity_Outexcl	Normality	Shapiro-Wilk	0.608288	0.937617
PESI	gro_gen_del	het_female_3h	neg 663.03	LOG_Intensity_Outexcl	Normality	Shapiro-Wilk	0.247785	0.79574
PESI	gro_gen_del	het_female_3h	neg 663.8	LOG_Intensity_Outexcl	Normality	Shapiro-Wilk	0.640387	0.942652
PESI	gro_gen_del	het_female_3h	neg 664.58	LOG_Intensity_Outexcl	Normality	Shapiro-Wilk	0.847411	0.99238
PESI	gro_gen_del	het_female_3h	neg 665.34	LOG_Intensity_Outexcl	Normality	Shapiro-Wilk	0.130165	0.686963
PESI	gro_gen_del	het_female_3h	neg 666.1	LOG_Intensity_Outexcl	Normality	Shapiro-Wilk	0.989519	0.999998
PESI	gro_gen_del	het_female_3h	neg 666.86	LOG_Intensity_Outexcl	Normality	Shapiro-Wilk	0.224554	0.780586
PESI	gro_gen_del	het_female_3h	neg 667.62	LOG_Intensity_Outexcl	Normality	Shapiro-Wilk	0.960604	0.999998
PESI	gro_gen_del	het_female_3h	neg 668.39	LOG_Intensity_Outexcl	Normality	Shapiro-Wilk	0.255903	0.798773
PESI	gro_gen_del	het_female_3h	neg 669.15	LOG_Intensity_Outexcl	Normality	Shapiro-Wilk	0.0384409	0.488745
PESI	gro_gen_del	het_female_3h	neg 669.94	LOG_Intensity_Outexcl	Normality	Shapiro-Wilk	0.254402	0.798773
PESI	gro_gen_del	het_female_3h	neg 670.7	LOG_Intensity_Outexcl	Normality	Shapiro-Wilk	0.0818685	0.616521
PESI	gro_gen_del	het_female_3h	neg 671.46	LOG_Intensity_Outexcl	Normality	Shapiro-Wilk	0.998561	0.999998
PESI	gro_gen_del	het_female_3h	neg 672.24	LOG_Intensity_Outexcl	Normality	Shapiro-Wilk	0.300326	0.823593
PESI	gro_gen_del	het_female_3h	neg 673.07	LOG_Intensity_Outexcl	Normality	Shapiro-Wilk	0.641319	0.942947
PESI	gro_gen_del	het_female_3h	neg 673.83	LOG_Intensity_Outexcl	Normality	Shapiro-Wilk	0.535433	0.914409
PESI	gro_gen_del	het_female_3h	neg 674.6	LOG_Intensity_Outexcl	Normality	Shapiro-Wilk	0.0348059	0.477071
PESI	gro_gen_del	het_female_3h	neg 675.4	LOG_Intensity_Outexcl	Normality	Shapiro-Wilk	0.351311	0.849447
PESI	gro_gen_del	het_female_3h	neg 676.16	LOG_Intensity_Outexcl	Normality	Shapiro-Wilk	0.83469	0.989989
PESI	gro_gen_del	het_female_3h	neg 676.99	LOG_Intensity_Outexcl	Normality	Shapiro-Wilk	0.163297	0.722917
PESI	gro_gen_del	het_female_3h	neg 677.77	LOG_Intensity_Outexcl	Normality	Shapiro-Wilk	0.217935	0.775559
PESI	gro_gen_del	het_female_3h	neg 678.53	LOG_Intensity_Outexcl	Normality	Shapiro-Wilk	0.174078	0.734112
PESI	gro_gen_del	het_female_3h	neg 679.32	LOG_Intensity_Outexcl	Normality	Shapiro-Wilk	0.0219592	0.410116
PESI	gro_gen_del	het_female_3h	neg 680.09	LOG_Intensity_Outexcl	Normality	Shapiro-Wilk	0.924312	0.999998
PESI	gro_gen_del	het_female_3h	neg 680.87	LOG_Intensity_Outexcl	Normality	Shapiro-Wilk	0.96795	0.999998
PESI	gro_gen_del	het_female_3h	neg 682.42	LOG_Intensity_Outexcl	Normality	Shapiro-Wilk	0.329844	0.839623
PESI	gro_gen_del	het_female_3h	neg 683.2	LOG_Intensity_Outexcl	Normality	Shapiro-Wilk	0.73463	0.96653
PESI	gro_gen_del	het_female_3h	neg 683.98	LOG_Intensity_Outexcl	Normality	Shapiro-Wilk	0.0937687	0.640098
PESI	gro_gen_del	het_female_3h	neg 685.59	LOG_Intensity_Outexcl	Normality	Shapiro-Wilk	0.455928	0.889825
PESI	gro_gen_del	het_female_3h	neg 686.35	LOG_Intensity_Outexcl	Normality	Shapiro-Wilk	0.552907	0.919322
PESI	gro_gen_del	het_female_3h	neg 687.13	LOG_Intensity_Outexcl	Normality	Shapiro-Wilk	0.143178	0.702696
PESI	gro_gen_del	het_female_3h	neg 687.9	LOG_Intensity_Outexcl	Normality	Shapiro-Wilk	0.485438	0.898775
PESI	gro_gen_del	het_female_3h	neg 688.69	LOG_Intensity_Outexcl	Normality	Shapiro-Wilk	0.997844	0.999998
PESI	gro_gen_del	het_female_3h	neg 689.45	LOG_Intensity_Outexcl	Normality	Shapiro-Wilk	0.263342	0.802393
PESI	gro_gen_del	het_female_3h	neg 690.21	LOG_Intensity_Outexcl	Normality	Shapiro-Wilk	0.977377	0.999998
PESI	gro_gen_del	het_female_3h	neg 690.99	LOG_Intensity_Outexcl	Normality	Shapiro-Wilk	0.552953	0.919322
PESI	gro_gen_del	het_female_3h	neg 691.77	LOG_Intensity_Outexcl	Normality	Shapiro-Wilk	0.17836	0.738713
PESI	gro_gen_del	het_female_3h	neg 692.57	LOG_Intensity_Outexcl	Normality	Shapiro-Wilk	0.0922369	0.636574
PESI	gro_gen_del	het_female_3h	neg 693.33	LOG_Intensity_Outexcl	Normality	Shapiro-Wilk	0.0745796	0.599866
PESI	gro_gen_del	het_female_3h	neg 694.1	LOG_Intensity_Outexcl	Normality	Shapiro-Wilk	0.593783	0.933319
PESI	gro_gen_del	het_female_3h	neg 694.86	LOG_Intensity_Outexcl	Normality	Shapiro-Wilk	0.706043	0.959163
PESI	gro_gen_del	het_female_3h	neg 695.62	LOG_Intensity_Outexcl	Normality	Shapiro-Wilk	0.801125	0.982641
PESI	gro_gen_del	het_female_3h	neg 696.39	LOG_Intensity_Outexcl	Normality	Shapiro-Wilk	0.916736	0.999998
PESI	gro_gen_del	het_female_3h	neg 697.15	LOG_Intensity_Outexcl	Normality	Shapiro-Wilk	0.223103	0.779112
PESI	gro_gen_del	het_female_3h	neg 697.91	LOG_Intensity_Outexcl	Normality	Shapiro-Wilk	0.265447	0.80337
PESI	gro_gen_del	het_female_3h	neg 699.43	LOG_Intensity_Outexcl	Normality	Shapiro-Wilk	0.768333	0.976061
PESI	gro_gen_del	het_female_3h	neg 700.2	LOG_Intensity_Outexcl	Normality	Shapiro-Wilk	0.294849	0.821504
PESI	gro_gen_del	het_female_3h	neg 700.97	LOG_Intensity_Outexcl	Normality	Shapiro-Wilk	0.319561	0.834765
PESI	gro_gen_del	het_female_3h	neg 701.73	LOG_Intensity_Outexcl	Normality	Shapiro-Wilk	0.798229	0.981451
PESI	gro_gen_del	het_female_3h	neg 702.5	LOG_Intensity_Outexcl	Normality	Shapiro-Wilk	0.00698564	0.26652
PESI	gro_gen_del	het_female_3h	neg 703.3	LOG_Intensity_Outexcl	Normality	Shapiro-Wilk	0.450654	0.88721
PESI	gro_gen_del	het_female_3h	neg 704.07	LOG_Intensity_Outexcl	Normality	Shapiro-Wilk	0.886346	0.9998
PESI	gro_gen_del	het_female_3h	neg 704.85	LOG_Intensity_Outexcl	Normality	Shapiro-Wilk	0.918359	0.999998
PESI	gro_gen_del	het_female_3h	neg 705.61	LOG_Intensity_Outexcl	Normality	Shapiro-Wilk	0.68508	0.954334
PESI	gro_gen_del	het_female_3h	neg 706.39	LOG_Intensity_Outexcl	Normality	Shapiro-Wilk	0.081655	0.616103
PESI	gro_gen_del	het_female_3h	neg 707.15	LOG_Intensity_Outexcl	Normality	Shapiro-Wilk	0.964691	0.999998
PESI	gro_gen_del	het_female_3h	neg 707.91	LOG_Intensity_Outexcl	Normality	Shapiro-Wilk	0.29677	0.822198
PESI	gro_gen_del	het_female_3h	neg 708.68	LOG_Intensity_Outexcl	Normality	Shapiro-Wilk	0.258909	0.80037
PESI	gro_gen_del	het_female_3h	neg 709.45	LOG_Intensity_Outexcl	Normality	Shapiro-Wilk	0.308789	0.829282
PESI	gro_gen_del	het_female_3h	neg 710.21	LOG_Intensity_Outexcl	Normality	Shapiro-Wilk	0.444922	0.885199
PESI	gro_gen_del	het_female_3h	neg 710.97	LOG_Intensity_Outexcl	Normality	Shapiro-Wilk	0.130714	0.687951
PESI	gro_gen_del	het_female_3h	neg 711.76	LOG_Intensity_Outexcl	Normality	Shapiro-Wilk	0.644516	0.944205
PESI	gro_gen_del	het_female_3h	neg 712.53	LOG_Intensity_Outexcl	Normality	Shapiro-Wilk	0.571016	0.92545
PESI	gro_gen_del	het_female_3h	neg 713.3	LOG_Intensity_Outexcl	Normality	Shapiro-Wilk	0.331887	0.840935
PESI	gro_gen_del	het_female_3h	neg 714.07	LOG_Intensity_Outexcl	Normality	Shapiro-Wilk	0.163585	0.72336
PESI	gro_gen_del	het_female_3h	neg 714.83	LOG_Intensity_Outexcl	Normality	Shapiro-Wilk	0.241393	0.792754
PESI	gro_gen_del	het_female_3h	neg 715.59	LOG_Intensity_Outexcl	Normality	Shapiro-Wilk	0.78777	0.97954
PESI	gro_gen_del	het_female_3h	neg 716.37	LOG_Intensity_Outexcl	Normality	Shapiro-Wilk	0.974538	0.999998
PESI	gro_gen_del	het_female_3h	neg 717.13	LOG_Intensity_Outexcl	Normality	Shapiro-Wilk	0.380925	0.863098
PESI	gro_gen_del	het_female_3h	neg 717.89	LOG_Intensity_Outexcl	Normality	Shapiro-Wilk	0.420212	0.87749
PESI	gro_gen_del	het_female_3h	neg 718.67	LOG_Intensity_Outexcl	Normality	Shapiro-Wilk	0.17975	0.740448
PESI	gro_gen_del	het_female_3h	neg 719.44	LOG_Intensity_Outexcl	Normality	Shapiro-Wilk	0.893516	0.999998
PESI	gro_gen_del	het_female_3h	neg 720.2	LOG_Intensity_Outexcl	Normality	Shapiro-Wilk	0.0752321	0.601189
PESI	gro_gen_del	het_female_3h	neg 720.98	LOG_Intensity_Outexcl	Normality	Shapiro-Wilk	0.340724	0.843869
PESI	gro_gen_del	het_female_3h	neg 721.81	LOG_Intensity_Outexcl	Normality	Shapiro-Wilk	0.0681181	0.58295
PESI	gro_gen_del	het_female_3h	neg 722.57	LOG_Intensity_Outexcl	Normality	Shapiro-Wilk	0.752956	0.971471
PESI	gro_gen_del	het_female_3h	neg 723.34	LOG_Intensity_Outexcl	Normality	Shapiro-Wilk	0.276152	0.811662
PESI	gro_gen_del	het_female_3h	neg 724.12	LOG_Intensity_Outexcl	Normality	Shapiro-Wilk	0.614669	0.939333
PESI	gro_gen_del	het_female_3h	neg 724.89	LOG_Intensity_Outexcl	Normality	Shapiro-Wilk	0.675479	0.952799
PESI	gro_gen_del	het_female_3h	neg 725.67	LOG_Intensity_Outexcl	Normality	Shapiro-Wilk	0.415138	0.874041
PESI	gro_gen_del	het_female_3h	neg 726.43	LOG_Intensity_Outexcl	Normality	Shapiro-Wilk	0.384259	0.863842
PESI	gro_gen_del	het_female_3h	neg 727.19	LOG_Intensity_Outexcl	Normality	Shapiro-Wilk	0.999738	0.999998
PESI	gro_gen_del	het_female_3h	neg 727.99	LOG_Intensity_Outexcl	Normality	Shapiro-Wilk	0.842434	0.990834
PESI	gro_gen_del	het_female_3h	neg 728.78	LOG_Intensity_Outexcl	Normality	Shapiro-Wilk	0.0884189	0.626282
PESI	gro_gen_del	het_female_3h	neg 729.56	LOG_Intensity_Outexcl	Normality	Shapiro-Wilk	0.73691	0.967459
PESI	gro_gen_del	het_female_3h	neg 730.33	LOG_Intensity_Outexcl	Normality	Shapiro-Wilk	0.907801	0.999998
PESI	gro_gen_del	het_female_3h	neg 731.09	LOG_Intensity_Outexcl	Normality	Shapiro-Wilk	0.430065	0.880873
PESI	gro_gen_del	het_female_3h	neg 731.86	LOG_Intensity_Outexcl	Normality	Shapiro-Wilk	0.889992	0.999998
PESI	gro_gen_del	het_female_3h	neg 732.68	LOG_Intensity_Outexcl	Normality	Shapiro-Wilk	0.828503	0.989266
PESI	gro_gen_del	het_female_3h	neg 734.24	LOG_Intensity_Outexcl	Normality	Shapiro-Wilk	0.630543	0.940963
PESI	gro_gen_del	het_female_3h	neg 735.1	LOG_Intensity_Outexcl	Normality	Shapiro-Wilk	0.0888147	0.626629
PESI	gro_gen_del	het_female_3h	neg 735.87	LOG_Intensity_Outexcl	Normality	Shapiro-Wilk	0.1921	0.752501
PESI	gro_gen_del	het_female_3h	neg 736.64	LOG_Intensity_Outexcl	Normality	Shapiro-Wilk	0.368373	0.856129
PESI	gro_gen_del	het_female_3h	neg 737.4	LOG_Intensity_Outexcl	Normality	Shapiro-Wilk	0.763526	0.974808
PESI	gro_gen_del	het_female_3h	neg 738.16	LOG_Intensity_Outexcl	Normality	Shapiro-Wilk	0.152574	0.711636
PESI	gro_gen_del	het_female_3h	neg 738.93	LOG_Intensity_Outexcl	Normality	Shapiro-Wilk	0.136289	0.692775
PESI	gro_gen_del	het_female_3h	neg 739.69	LOG_Intensity_Outexcl	Normality	Shapiro-Wilk	0.999931	0.999998
PESI	gro_gen_del	het_female_3h	neg 740.48	LOG_Intensity_Outexcl	Normality	Shapiro-Wilk	0.357027	0.850909
PESI	gro_gen_del	het_female_3h	neg 741.28	LOG_Intensity_Outexcl	Normality	Shapiro-Wilk	0.191144	0.752346
PESI	gro_gen_del	het_female_3h	neg 742.05	LOG_Intensity_Outexcl	Normality	Shapiro-Wilk	0.388415	0.86527
PESI	gro_gen_del	het_female_3h	neg 743.57	LOG_Intensity_Outexcl	Normality	Shapiro-Wilk	0.130281	0.687094
PESI	gro_gen_del	het_female_3h	neg 744.33	LOG_Intensity_Outexcl	Normality	Shapiro-Wilk	0.479148	0.897407
PESI	gro_gen_del	het_female_3h	neg 745.1	LOG_Intensity_Outexcl	Normality	Shapiro-Wilk	0.789728	0.97954
PESI	gro_gen_del	het_female_3h	neg 745.86	LOG_Intensity_Outexcl	Normality	Shapiro-Wilk	0.201854	0.759524
PESI	gro_gen_del	het_female_3h	neg 747.43	LOG_Intensity_Outexcl	Normality	Shapiro-Wilk	0.208584	0.767697
PESI	gro_gen_del	het_female_3h	neg 748.2	LOG_Intensity_Outexcl	Normality	Shapiro-Wilk	0.0333067	0.467918
PESI	gro_gen_del	het_female_3h	neg 748.97	LOG_Intensity_Outexcl	Normality	Shapiro-Wilk	0.750619	0.970977
PESI	gro_gen_del	het_female_3h	neg 749.73	LOG_Intensity_Outexcl	Normality	Shapiro-Wilk	0.0456101	0.516047
PESI	gro_gen_del	het_female_3h	neg 750.49	LOG_Intensity_Outexcl	Normality	Shapiro-Wilk	0.339734	0.843672
PESI	gro_gen_del	het_female_3h	neg 751.25	LOG_Intensity_Outexcl	Normality	Shapiro-Wilk	0.471578	0.895044
PESI	gro_gen_del	het_female_3h	neg 752.01	LOG_Intensity_Outexcl	Normality	Shapiro-Wilk	0.71806	0.961584
PESI	gro_gen_del	het_female_3h	neg 753.6	LOG_Intensity_Outexcl	Normality	Shapiro-Wilk	0.0703136	0.589529
PESI	gro_gen_del	het_female_3h	neg 754.36	LOG_Intensity_Outexcl	Normality	Shapiro-Wilk	0.911123	0.999998
PESI	gro_gen_del	het_female_3h	neg 755.13	LOG_Intensity_Outexcl	Normality	Shapiro-Wilk	0.092691	0.637569
PESI	gro_gen_del	het_female_3h	neg 755.92	LOG_Intensity_Outexcl	Normality	Shapiro-Wilk	0.976355	0.999998
PESI	gro_gen_del	het_female_3h	neg 756.68	LOG_Intensity_Outexcl	Normality	Shapiro-Wilk	0.564072	0.923137
PESI	gro_gen_del	het_female_3h	neg 757.44	LOG_Intensity_Outexcl	Normality	Shapiro-Wilk	0.551225	0.919322
PESI	gro_gen_del	het_female_3h	neg 758.2	LOG_Intensity_Outexcl	Normality	Shapiro-Wilk	0.000122998	0.049199
PESI	gro_gen_del	het_female_3h	neg 758.96	LOG_Intensity_Outexcl	Normality	Shapiro-Wilk	0.91642	0.999998
PESI	gro_gen_del	het_female_3h	neg 759.73	LOG_Intensity_Outexcl	Normality	Shapiro-Wilk	0.0854654	0.621881
PESI	gro_gen_del	het_female_3h	neg 760.49	LOG_Intensity_Outexcl	Normality	Shapiro-Wilk	0.439946	0.883054
PESI	gro_gen_del	het_female_3h	neg 761.33	LOG_Intensity_Outexcl	Normality	Shapiro-Wilk	0.113343	0.665252
PESI	gro_gen_del	het_female_3h	neg 762.11	LOG_Intensity_Outexcl	Normality	Shapiro-Wilk	0.326243	0.838536
PESI	gro_gen_del	het_female_3h	neg 762.87	LOG_Intensity_Outexcl	Normality	Shapiro-Wilk	0.484762	0.898775
PESI	gro_gen_del	het_female_3h	neg 763.64	LOG_Intensity_Outexcl	Normality	Shapiro-Wilk	0.157662	0.715293
PESI	gro_gen_del	het_female_3h	neg 764.4	LOG_Intensity_Outexcl	Normality	Shapiro-Wilk	0.403388	0.870746
PESI	gro_gen_del	het_female_3h	neg 765.2	LOG_Intensity_Outexcl	Normality	Shapiro-Wilk	0.35315	0.850038
PESI	gro_gen_del	het_female_3h	neg 765.96	LOG_Intensity_Outexcl	Normality	Shapiro-Wilk	0.46184	0.891185
PESI	gro_gen_del	het_female_3h	neg 767.7	LOG_Intensity_Outexcl	Normality	Shapiro-Wilk	0.018977	0.393192
PESI	gro_gen_del	het_female_3h	neg 768.46	LOG_Intensity_Outexcl	Normality	Shapiro-Wilk	0.629007	0.940928
PESI	gro_gen_del	het_female_3h	neg 769.24	LOG_Intensity_Outexcl	Normality	Shapiro-Wilk	0.711377	0.959952
PESI	gro_gen_del	het_female_3h	neg 770.01	LOG_Intensity_Outexcl	Normality	Shapiro-Wilk	0.870872	0.996992
PESI	gro_gen_del	het_female_3h	neg 770.79	LOG_Intensity_Outexcl	Normality	Shapiro-Wilk	0.779662	0.978107
PESI	gro_gen_del	het_female_3h	neg 772.33	LOG_Intensity_Outexcl	Normality	Shapiro-Wilk	0.446815	0.886
PESI	gro_gen_del	het_female_3h	neg 773.1	LOG_Intensity_Outexcl	Normality	Shapiro-Wilk	0.233946	0.786733
PESI	gro_gen_del	het_female_3h	neg 773.89	LOG_Intensity_Outexcl	Normality	Shapiro-Wilk	0.657872	0.948908
PESI	gro_gen_del	het_female_3h	neg 774.65	LOG_Intensity_Outexcl	Normality	Shapiro-Wilk	0.991978	0.999998
PESI	gro_gen_del	het_female_3h	neg 775.46	LOG_Intensity_Outexcl	Normality	Shapiro-Wilk	0.485995	0.898775
PESI	gro_gen_del	het_female_3h	neg 776.22	LOG_Intensity_Outexcl	Normality	Shapiro-Wilk	0.302573	0.825084
PESI	gro_gen_del	het_female_3h	neg 776.99	LOG_Intensity_Outexcl	Normality	Shapiro-Wilk	0.811822	0.984773
PESI	gro_gen_del	het_female_3h	neg 777.83	LOG_Intensity_Outexcl	Normality	Shapiro-Wilk	0.280354	0.814342
PESI	gro_gen_del	het_female_3h	neg 778.6	LOG_Intensity_Outexcl	Normality	Shapiro-Wilk	0.412567	0.873552
PESI	gro_gen_del	het_female_3h	neg 779.36	LOG_Intensity_Outexcl	Normality	Shapiro-Wilk	0.953312	0.999998
PESI	gro_gen_del	het_female_3h	neg 780.12	LOG_Intensity_Outexcl	Normality	Shapiro-Wilk	0.413171	0.873761
PESI	gro_gen_del	het_female_3h	neg 780.88	LOG_Intensity_Outexcl	Normality	Shapiro-Wilk	0.386396	0.864394
PESI	gro_gen_del	het_female_3h	neg 781.64	LOG_Intensity_Outexcl	Normality	Shapiro-Wilk	0.255177	0.798773
PESI	gro_gen_del	het_female_3h	neg 782.4	LOG_Intensity_Outexcl	Normality	Shapiro-Wilk	0.156284	0.713755
PESI	gro_gen_del	het_female_3h	neg 783.16	LOG_Intensity_Outexcl	Normality	Shapiro-Wilk	0.60161	0.935634
PESI	gro_gen_del	het_female_3h	neg 783.93	LOG_Intensity_Outexcl	Normality	Shapiro-Wilk	0.021538	0.408385
PESI	gro_gen_del	het_female_3h	neg 784.7	LOG_Intensity_Outexcl	Normality	Shapiro-Wilk	0.0607599	0.560532
PESI	gro_gen_del	het_female_3h	neg 785.49	LOG_Intensity_Outexcl	Normality	Shapiro-Wilk	0.0973455	0.645936
PESI	gro_gen_del	het_female_3h	neg 786.28	LOG_Intensity_Outexcl	Normality	Shapiro-Wilk	0.776803	0.977337
PESI	gro_gen_del	het_female_3h	neg 787.05	LOG_Intensity_Outexcl	Normality	Shapiro-Wilk	0.903994	0.999998
PESI	gro_gen_del	het_female_3h	neg 787.84	LOG_Intensity_Outexcl	Normality	Shapiro-Wilk	0.553197	0.919322
PESI	gro_gen_del	het_female_3h	neg 788.6	LOG_Intensity_Outexcl	Normality	Shapiro-Wilk	0.980174	0.999998
PESI	gro_gen_del	het_female_3h	neg 789.4	LOG_Intensity_Outexcl	Normality	Shapiro-Wilk	0.93294	0.999998
PESI	gro_gen_del	het_female_3h	neg 790.2	LOG_Intensity_Outexcl	Normality	Shapiro-Wilk	0.37864	0.862113
PESI	gro_gen_del	het_female_3h	neg 790.99	LOG_Intensity_Outexcl	Normality	Shapiro-Wilk	0.761886	0.974691
PESI	gro_gen_del	het_female_3h	neg 791.75	LOG_Intensity_Outexcl	Normality	Shapiro-Wilk	0.343744	0.845755
PESI	gro_gen_del	het_female_3h	neg 792.54	LOG_Intensity_Outexcl	Normality	Shapiro-Wilk	0.765569	0.975205
PESI	gro_gen_del	het_female_3h	neg 793.3	LOG_Intensity_Outexcl	Normality	Shapiro-Wilk	0.859417	0.994721
PESI	gro_gen_del	het_female_3h	neg 794.1	LOG_Intensity_Outexcl	Normality	Shapiro-Wilk	0.993705	0.999998
PESI	gro_gen_del	het_female_3h	neg 794.87	LOG_Intensity_Outexcl	Normality	Shapiro-Wilk	0.565925	0.92374
PESI	gro_gen_del	het_female_3h	neg 795.68	LOG_Intensity_Outexcl	Normality	Shapiro-Wilk	0.440186	0.883054
PESI	gro_gen_del	het_female_3h	neg 796.5	LOG_Intensity_Outexcl	Normality	Shapiro-Wilk	0.986958	0.999998
PESI	gro_gen_del	het_female_3h	neg 797.28	LOG_Intensity_Outexcl	Normality	Shapiro-Wilk	0.481712	0.89832
PESI	gro_gen_del	het_female_3h	neg 798.04	LOG_Intensity_Outexcl	Normality	Shapiro-Wilk	0.00875263	0.29041
PESI	gro_gen_del	het_female_3h	neg 798.82	LOG_Intensity_Outexcl	Normality	Shapiro-Wilk	0.253413	0.798457
PESI	gro_gen_del	het_female_3h	neg 799.58	LOG_Intensity_Outexcl	Normality	Shapiro-Wilk	0.781019	0.978209
PESI	gro_gen_del	het_female_3h	neg 800.4	LOG_Intensity_Outexcl	Normality	Shapiro-Wilk	0.265079	0.80337
PESI	gro_gen_del	het_female_3h	neg 801.16	LOG_Intensity_Outexcl	Normality	Shapiro-Wilk	0.972432	0.999998
PESI	gro_gen_del	het_female_3h	neg 801.92	LOG_Intensity_Outexcl	Normality	Shapiro-Wilk	0.532205	0.912949
PESI	gro_gen_del	het_female_3h	neg 802.7	LOG_Intensity_Outexcl	Normality	Shapiro-Wilk	0.0991548	0.650048
PESI	gro_gen_del	het_female_3h	neg 803.47	LOG_Intensity_Outexcl	Normality	Shapiro-Wilk	0.321225	0.835137
PESI	gro_gen_del	het_female_3h	neg 804.27	LOG_Intensity_Outexcl	Normality	Shapiro-Wilk	0.587079	0.931195
PESI	gro_gen_del	het_female_3h	neg 805.03	LOG_Intensity_Outexcl	Normality	Shapiro-Wilk	0.0977367	0.646748
PESI	gro_gen_del	het_female_3h	neg 805.8	LOG_Intensity_Outexcl	Normality	Shapiro-Wilk	0.93599	0.999998
PESI	gro_gen_del	het_female_3h	neg 806.6	LOG_Intensity_Outexcl	Normality	Shapiro-Wilk	0.407438	0.871732
PESI	gro_gen_del	het_female_3h	neg 807.39	LOG_Intensity_Outexcl	Normality	Shapiro-Wilk	0.0158013	0.367424
PESI	gro_gen_del	het_female_3h	neg 808.15	LOG_Intensity_Outexcl	Normality	Shapiro-Wilk	0.972766	0.999998
PESI	gro_gen_del	het_female_3h	neg 808.95	LOG_Intensity_Outexcl	Normality	Shapiro-Wilk	0.00186465	0.155151
PESI	gro_gen_del	het_female_3h	neg 809.72	LOG_Intensity_Outexcl	Normality	Shapiro-Wilk	0.540717	0.916577
PESI	gro_gen_del	het_female_3h	neg 810.5	LOG_Intensity_Outexcl	Normality	Shapiro-Wilk	0.129376	0.685713
PESI	gro_gen_del	het_female_3h	neg 811.29	LOG_Intensity_Outexcl	Normality	Shapiro-Wilk	0.544683	0.917249
PESI	gro_gen_del	het_female_3h	neg 812.1	LOG_Intensity_Outexcl	Normality	Shapiro-Wilk	0.41983	0.877247
PESI	gro_gen_del	het_female_3h	neg 812.86	LOG_Intensity_Outexcl	Normality	Shapiro-Wilk	0.440283	0.883054
PESI	gro_gen_del	het_female_3h	neg 813.67	LOG_Intensity_Outexcl	Normality	Shapiro-Wilk	0.493543	0.899527
PESI	gro_gen_del	het_female_3h	neg 814.43	LOG_Intensity_Outexcl	Normality	Shapiro-Wilk	0.977625	0.999998
PESI	gro_gen_del	het_female_3h	neg 815.96	LOG_Intensity_Outexcl	Normality	Shapiro-Wilk	0.920757	0.999998
PESI	gro_gen_del	het_female_3h	neg 816.72	LOG_Intensity_Outexcl	Normality	Shapiro-Wilk	0.0592174	0.556976
PESI	gro_gen_del	het_female_3h	neg 817.5	LOG_Intensity_Outexcl	Normality	Shapiro-Wilk	0.784213	0.979251
PESI	gro_gen_del	het_female_3h	neg 818.26	LOG_Intensity_Outexcl	Normality	Shapiro-Wilk	0.463675	0.891726
PESI	gro_gen_del	het_female_3h	neg 819.03	LOG_Intensity_Outexcl	Normality	Shapiro-Wilk	0.331649	0.840799
PESI	gro_gen_del	het_female_3h	neg 819.79	LOG_Intensity_Outexcl	Normality	Shapiro-Wilk	0.302014	0.825084
PESI	gro_gen_del	het_female_3h	neg 820.55	LOG_Intensity_Outexcl	Normality	Shapiro-Wilk	0.49709	0.899651
PESI	gro_gen_del	het_female_3h	neg 821.35	LOG_Intensity_Outexcl	Normality	Shapiro-Wilk	0.501801	0.902294
PESI	gro_gen_del	het_female_3h	neg 822.11	LOG_Intensity_Outexcl	Normality	Shapiro-Wilk	0.408386	0.871782
PESI	gro_gen_del	het_female_3h	neg 822.89	LOG_Intensity_Outexcl	Normality	Shapiro-Wilk	0.0734005	0.598043
PESI	gro_gen_del	het_female_3h	neg 823.66	LOG_Intensity_Outexcl	Normality	Shapiro-Wilk	0.0734952	0.598094
PESI	gro_gen_del	het_female_3h	neg 824.44	LOG_Intensity_Outexcl	Normality	Shapiro-Wilk	0.634642	0.941796
PESI	gro_gen_del	het_female_3h	neg 825.2	LOG_Intensity_Outexcl	Normality	Shapiro-Wilk	0.332423	0.841346
PESI	gro_gen_del	het_female_3h	neg 825.96	LOG_Intensity_Outexcl	Normality	Shapiro-Wilk	0.292305	0.820497
PESI	gro_gen_del	het_female_3h	neg 826.73	LOG_Intensity_Outexcl	Normality	Shapiro-Wilk	0.294883	0.821504
PESI	gro_gen_del	het_female_3h	neg 827.49	LOG_Intensity_Outexcl	Normality	Shapiro-Wilk	0.673021	0.952507
PESI	gro_gen_del	het_female_3h	neg 828.26	LOG_Intensity_Outexcl	Normality	Shapiro-Wilk	0.805443	0.983393
PESI	gro_gen_del	het_female_3h	neg 829.02	LOG_Intensity_Outexcl	Normality	Shapiro-Wilk	0.842712	0.990929
PESI	gro_gen_del	het_female_3h	neg 829.8	LOG_Intensity_Outexcl	Normality	Shapiro-Wilk	0.811989	0.984773
PESI	gro_gen_del	het_female_3h	neg 830.56	LOG_Intensity_Outexcl	Normality	Shapiro-Wilk	0.4959	0.899527
PESI	gro_gen_del	het_female_3h	neg 831.32	LOG_Intensity_Outexcl	Normality	Shapiro-Wilk	0.868476	0.996404
PESI	gro_gen_del	het_female_3h	neg 832.09	LOG_Intensity_Outexcl	Normality	Shapiro-Wilk	0.484522	0.898775
PESI	gro_gen_del	het_female_3h	neg 832.86	LOG_Intensity_Outexcl	Normality	Shapiro-Wilk	0.367991	0.856129
PESI	gro_gen_del	het_female_3h	neg 833.71	LOG_Intensity_Outexcl	Normality	Shapiro-Wilk	0.984308	0.999998
PESI	gro_gen_del	het_female_3h	neg 835.24	LOG_Intensity_Outexcl	Normality	Shapiro-Wilk	0.280809	0.814748
PESI	gro_gen_del	het_female_3h	neg 836.77	LOG_Intensity_Outexcl	Normality	Shapiro-Wilk	0.803403	0.983173
PESI	gro_gen_del	het_female_3h	neg NA	LOG_Intensity_Outexcl	Normality	Shapiro-Wilk	0.953239	0.999998
PESI	gro_gen_del	het_female_3h	neg 837.54	LOG_Intensity_Outexcl	Normality	Shapiro-Wilk	0.775332	0.977214
PESI	gro_gen_del	het_female_3h	neg 838.3	LOG_Intensity_Outexcl	Normality	Shapiro-Wilk	0.541077	0.916712
PESI	gro_gen_del	het_female_3h	neg 839.07	LOG_Intensity_Outexcl	Normality	Shapiro-Wilk	0.97149	0.999998
PESI	gro_gen_del	het_female_3h	neg 839.89	LOG_Intensity_Outexcl	Normality	Shapiro-Wilk	0.908268	0.999998
PESI	gro_gen_del	het_female_3h	neg 840.65	LOG_Intensity_Outexcl	Normality	Shapiro-Wilk	0.801389	0.982723
PESI	gro_gen_del	het_female_3h	neg 841.48	LOG_Intensity_Outexcl	Normality	Shapiro-Wilk	0.319812	0.834765
PESI	gro_gen_del	het_female_3h	neg 842.24	LOG_Intensity_Outexcl	Normality	Shapiro-Wilk	0.856421	0.994072
PESI	gro_gen_del	het_female_3h	neg 843.8	LOG_Intensity_Outexcl	Normality	Shapiro-Wilk	0.173146	0.733931
PESI	gro_gen_del	het_female_3h	neg NA	LOG_Intensity_Outexcl	Normality	Shapiro-Wilk	0.269626	0.806889
PESI	gro_gen_del	het_female_3h	neg 844.56	LOG_Intensity_Outexcl	Normality	Shapiro-Wilk	0.637079	0.942308
PESI	gro_gen_del	het_female_3h	neg 845.36	LOG_Intensity_Outexcl	Normality	Shapiro-Wilk	0.541391	0.916802
PESI	gro_gen_del	het_female_3h	neg 846.14	LOG_Intensity_Outexcl	Normality	Shapiro-Wilk	0.534725	0.914359
PESI	gro_gen_del	het_female_3h	neg 846.9	LOG_Intensity_Outexcl	Normality	Shapiro-Wilk	0.414463	0.874036
PESI	gro_gen_del	het_female_3h	neg 847.67	LOG_Intensity_Outexcl	Normality	Shapiro-Wilk	0.621758	0.940928
PESI	gro_gen_del	het_female_3h	neg 848.44	LOG_Intensity_Outexcl	Normality	Shapiro-Wilk	0.306303	0.827767
PESI	gro_gen_del	het_female_3h	neg 849.2	LOG_Intensity_Outexcl	Normality	Shapiro-Wilk	0.322554	0.835488
PESI	gro_gen_del	het_female_3h	neg 849.96	LOG_Intensity_Outexcl	Normality	Shapiro-Wilk	0.459233	0.890038
PESI	gro_gen_del	het_female_3h	neg 850.72	LOG_Intensity_Outexcl	Normality	Shapiro-Wilk	0.614782	0.939333
PESI	gro_gen_del	het_female_3h	neg 851.48	LOG_Intensity_Outexcl	Normality	Shapiro-Wilk	0.444856	0.885199
PESI	gro_gen_del	het_female_3h	neg 852.25	LOG_Intensity_Outexcl	Normality	Shapiro-Wilk	0.460531	0.890571
PESI	gro_gen_del	het_female_3h	neg 853.05	LOG_Intensity_Outexcl	Normality	Shapiro-Wilk	0.00158687	0.140408
PESI	gro_gen_del	het_female_3h	neg 853.81	LOG_Intensity_Outexcl	Normality	Shapiro-Wilk	0.823943	0.988566
PESI	gro_gen_del	het_female_3h	neg 854.57	LOG_Intensity_Outexcl	Normality	Shapiro-Wilk	0.102248	0.653519
PESI	gro_gen_del	het_female_3h	neg 855.4	LOG_Intensity_Outexcl	Normality	Shapiro-Wilk	0.84979	0.993061
PESI	gro_gen_del	het_female_3h	neg 856.92	LOG_Intensity_Outexcl	Normality	Shapiro-Wilk	0.982962	0.999998
PESI	gro_gen_del	het_female_3h	neg 857.68	LOG_Intensity_Outexcl	Normality	Shapiro-Wilk	0.298987	0.823147
PESI	gro_gen_del	het_female_3h	neg 858.44	LOG_Intensity_Outexcl	Normality	Shapiro-Wilk	0.105616	0.658618
PESI	gro_gen_del	het_female_3h	neg 859.2	LOG_Intensity_Outexcl	Normality	Shapiro-Wilk	0.194752	0.754963
PESI	gro_gen_del	het_female_3h	neg 860.77	LOG_Intensity_Outexcl	Normality	Shapiro-Wilk	0.506017	0.903278
PESI	gro_gen_del	het_female_3h	neg NA	LOG_Intensity_Outexcl	Normality	Shapiro-Wilk	0.446077	0.885639
PESI	gro_gen_del	het_female_3h	neg 861.57	LOG_Intensity_Outexcl	Normality	Shapiro-Wilk	0.113208	0.665252
PESI	gro_gen_del	het_female_3h	neg 862.33	LOG_Intensity_Outexcl	Normality	Shapiro-Wilk	0.161256	0.719802
PESI	gro_gen_del	het_female_3h	neg 863.1	LOG_Intensity_Outexcl	Normality	Shapiro-Wilk	0.422106	0.878117
PESI	gro_gen_del	het_female_3h	neg 863.9	LOG_Intensity_Outexcl	Normality	Shapiro-Wilk	0.290763	0.819772
PESI	gro_gen_del	het_female_3h	neg 864.67	LOG_Intensity_Outexcl	Normality	Shapiro-Wilk	0.803487	0.983173
PESI	gro_gen_del	het_female_3h	neg 865.43	LOG_Intensity_Outexcl	Normality	Shapiro-Wilk	0.280181	0.81425
PESI	gro_gen_del	het_female_3h	neg 866.2	LOG_Intensity_Outexcl	Normality	Shapiro-Wilk	0.691385	0.956187
PESI	gro_gen_del	het_female_3h	neg 866.96	LOG_Intensity_Outexcl	Normality	Shapiro-Wilk	0.710765	0.959952
PESI	gro_gen_del	het_female_3h	neg 867.73	LOG_Intensity_Outexcl	Normality	Shapiro-Wilk	0.968085	0.999998
PESI	gro_gen_del	het_female_3h	neg 868.49	LOG_Intensity_Outexcl	Normality	Shapiro-Wilk	0.103227	0.655426
PESI	gro_gen_del	het_female_3h	neg 869.26	LOG_Intensity_Outexcl	Normality	Shapiro-Wilk	0.833143	0.989989
PESI	gro_gen_del	het_female_3h	neg 870.03	LOG_Intensity_Outexcl	Normality	Shapiro-Wilk	0.353508	0.850391
PESI	gro_gen_del	het_female_3h	neg 870.79	LOG_Intensity_Outexcl	Normality	Shapiro-Wilk	0.522649	0.91059
PESI	gro_gen_del	het_female_3h	neg 871.55	LOG_Intensity_Outexcl	Normality	Shapiro-Wilk	0.114231	0.6656
PESI	gro_gen_del	het_female_3h	neg 872.36	LOG_Intensity_Outexcl	Normality	Shapiro-Wilk	0.362288	0.853557
PESI	gro_gen_del	het_female_3h	neg 873.17	LOG_Intensity_Outexcl	Normality	Shapiro-Wilk	0.855549	0.993877
PESI	gro_gen_del	het_female_3h	neg 873.93	LOG_Intensity_Outexcl	Normality	Shapiro-Wilk	0.508964	0.904186
PESI	gro_gen_del	het_female_3h	neg 874.69	LOG_Intensity_Outexcl	Normality	Shapiro-Wilk	0.843489	0.991465
PESI	gro_gen_del	het_female_3h	neg 875.47	LOG_Intensity_Outexcl	Normality	Shapiro-Wilk	0.283312	0.816929
PESI	gro_gen_del	het_female_3h	neg 876.26	LOG_Intensity_Outexcl	Normality	Shapiro-Wilk	0.842345	0.990832
PESI	gro_gen_del	het_female_3h	neg 877.03	LOG_Intensity_Outexcl	Normality	Shapiro-Wilk	0.67094	0.951829
PESI	gro_gen_del	het_female_3h	neg 877.82	LOG_Intensity_Outexcl	Normality	Shapiro-Wilk	0.176909	0.737101
PESI	gro_gen_del	het_female_3h	neg 878.6	LOG_Intensity_Outexcl	Normality	Shapiro-Wilk	0.978527	0.999998
PESI	gro_gen_del	het_female_3h	neg 879.37	LOG_Intensity_Outexcl	Normality	Shapiro-Wilk	0.0481155	0.526302
PESI	gro_gen_del	het_female_3h	neg 88.99	LOG_Intensity_Outexcl	Normality	Shapiro-Wilk	0.165952	0.725582
PESI	gro_gen_del	het_female_3h	neg 880.13	LOG_Intensity_Outexcl	Normality	Shapiro-Wilk	0.0869528	0.622781
PESI	gro_gen_del	het_female_3h	neg 880.89	LOG_Intensity_Outexcl	Normality	Shapiro-Wilk	0.995268	0.999998
PESI	gro_gen_del	het_female_3h	neg 881.68	LOG_Intensity_Outexcl	Normality	Shapiro-Wilk	0.602536	0.93601
PESI	gro_gen_del	het_female_3h	neg 883.22	LOG_Intensity_Outexcl	Normality	Shapiro-Wilk	0.738644	0.968017
PESI	gro_gen_del	het_female_3h	neg 883.98	LOG_Intensity_Outexcl	Normality	Shapiro-Wilk	0.709514	0.959952
PESI	gro_gen_del	het_female_3h	neg 884.8	LOG_Intensity_Outexcl	Normality	Shapiro-Wilk	0.449395	0.887147
PESI	gro_gen_del	het_female_3h	neg 885.61	LOG_Intensity_Outexcl	Normality	Shapiro-Wilk	0.874602	0.9977
PESI	gro_gen_del	het_female_3h	neg 886.43	LOG_Intensity_Outexcl	Normality	Shapiro-Wilk	0.127619	0.685371
PESI	gro_gen_del	het_female_3h	neg 887.2	LOG_Intensity_Outexcl	Normality	Shapiro-Wilk	0.204491	0.762088
PESI	gro_gen_del	het_female_3h	neg 887.98	LOG_Intensity_Outexcl	Normality	Shapiro-Wilk	0.523817	0.910655
PESI	gro_gen_del	het_female_3h	neg 888.74	LOG_Intensity_Outexcl	Normality	Shapiro-Wilk	0.0613998	0.561548
PESI	gro_gen_del	het_female_3h	neg 889.5	LOG_Intensity_Outexcl	Normality	Shapiro-Wilk	0.0606492	0.560532
PESI	gro_gen_del	het_female_3h	neg 890.26	LOG_Intensity_Outexcl	Normality	Shapiro-Wilk	0.601081	0.93552
PESI	gro_gen_del	het_female_3h	neg 891.04	LOG_Intensity_Outexcl	Normality	Shapiro-Wilk	0.786538	0.979439
PESI	gro_gen_del	het_female_3h	neg 891.81	LOG_Intensity_Outexcl	Normality	Shapiro-Wilk	0.0343179	0.473804
PESI	gro_gen_del	het_female_3h	neg 892.57	LOG_Intensity_Outexcl	Normality	Shapiro-Wilk	0.775177	0.977157
PESI	gro_gen_del	het_female_3h	neg 894.11	LOG_Intensity_Outexcl	Normality	Shapiro-Wilk	0.225275	0.780817
PESI	gro_gen_del	het_female_3h	neg 894.88	LOG_Intensity_Outexcl	Normality	Shapiro-Wilk	0.728195	0.964808
PESI	gro_gen_del	het_female_3h	neg 895.64	LOG_Intensity_Outexcl	Normality	Shapiro-Wilk	0.919572	0.999998
PESI	gro_gen_del	het_female_3h	neg 896.4	LOG_Intensity_Outexcl	Normality	Shapiro-Wilk	0.215763	0.773942
PESI	gro_gen_del	het_female_3h	neg 897.18	LOG_Intensity_Outexcl	Normality	Shapiro-Wilk	0.628422	0.940928
PESI	gro_gen_del	het_female_3h	neg 897.94	LOG_Intensity_Outexcl	Normality	Shapiro-Wilk	0.264003	0.802972
PESI	gro_gen_del	het_female_3h	neg 898.7	LOG_Intensity_Outexcl	Normality	Shapiro-Wilk	0.814971	0.985625
PESI	gro_gen_del	het_female_3h	neg 899.46	LOG_Intensity_Outexcl	Normality	Shapiro-Wilk	0.655055	0.947924
PESI	gro_gen_del	het_female_3h	neg 900.22	LOG_Intensity_Outexcl	Normality	Shapiro-Wilk	0.233119	0.786733
PESI	gro_gen_del	het_female_3h	neg 901.03	LOG_Intensity_Outexcl	Normality	Shapiro-Wilk	0.890625	0.999998
PESI	gro_gen_del	het_female_3h	neg 901.79	LOG_Intensity_Outexcl	Normality	Shapiro-Wilk	0.312536	0.831247
PESI	gro_gen_del	het_female_3h	neg 902.55	LOG_Intensity_Outexcl	Normality	Shapiro-Wilk	0.850168	0.993061
PESI	gro_gen_del	het_female_3h	neg 903.34	LOG_Intensity_Outexcl	Normality	Shapiro-Wilk	0.911087	0.999998
PESI	gro_gen_del	het_female_3h	neg 904.1	LOG_Intensity_Outexcl	Normality	Shapiro-Wilk	0.469528	0.89429
PESI	gro_gen_del	het_female_3h	neg 904.86	LOG_Intensity_Outexcl	Normality	Shapiro-Wilk	0.554592	0.919375
PESI	gro_gen_del	het_female_3h	neg 905.65	LOG_Intensity_Outexcl	Normality	Shapiro-Wilk	0.848944	0.992957
PESI	gro_gen_del	het_female_3h	neg 906.42	LOG_Intensity_Outexcl	Normality	Shapiro-Wilk	0.529168	0.912343
PESI	gro_gen_del	het_female_3h	neg 907.19	LOG_Intensity_Outexcl	Normality	Shapiro-Wilk	0.983363	0.999998
PESI	gro_gen_del	het_female_3h	neg 907.97	LOG_Intensity_Outexcl	Normality	Shapiro-Wilk	0.634129	0.941531
PESI	gro_gen_del	het_female_3h	neg 908.77	LOG_Intensity_Outexcl	Normality	Shapiro-Wilk	0.475598	0.896208
PESI	gro_gen_del	het_female_3h	neg 909.56	LOG_Intensity_Outexcl	Normality	Shapiro-Wilk	0.717219	0.961456
PESI	gro_gen_del	het_female_3h	neg 910.33	LOG_Intensity_Outexcl	Normality	Shapiro-Wilk	0.999442	0.999998
PESI	gro_gen_del	het_female_3h	neg 911.1	LOG_Intensity_Outexcl	Normality	Shapiro-Wilk	0.516108	0.907824
PESI	gro_gen_del	het_female_3h	neg 911.86	LOG_Intensity_Outexcl	Normality	Shapiro-Wilk	0.707216	0.959721
PESI	gro_gen_del	het_female_3h	neg 912.63	LOG_Intensity_Outexcl	Normality	Shapiro-Wilk	0.389936	0.865655
PESI	gro_gen_del	het_female_3h	neg 913.39	LOG_Intensity_Outexcl	Normality	Shapiro-Wilk	0.251831	0.797837
PESI	gro_gen_del	het_female_3h	neg 914.15	LOG_Intensity_Outexcl	Normality	Shapiro-Wilk	0.488546	0.899228
PESI	gro_gen_del	het_female_3h	neg 914.97	LOG_Intensity_Outexcl	Normality	Shapiro-Wilk	0.29145	0.81996
PESI	gro_gen_del	het_female_3h	neg 915.75	LOG_Intensity_Outexcl	Normality	Shapiro-Wilk	0.205731	0.763455
PESI	gro_gen_del	het_female_3h	neg 916.52	LOG_Intensity_Outexcl	Normality	Shapiro-Wilk	0.346684	0.847113
PESI	gro_gen_del	het_female_3h	neg 917.28	LOG_Intensity_Outexcl	Normality	Shapiro-Wilk	0.0474783	0.524249
PESI	gro_gen_del	het_female_3h	neg 918.05	LOG_Intensity_Outexcl	Normality	Shapiro-Wilk	0.623868	0.940928
PESI	gro_gen_del	het_female_3h	neg 918.82	LOG_Intensity_Outexcl	Normality	Shapiro-Wilk	0.161978	0.720905
PESI	gro_gen_del	het_female_3h	neg 919.6	LOG_Intensity_Outexcl	Normality	Shapiro-Wilk	0.690181	0.956141
PESI	gro_gen_del	het_female_3h	neg 920.36	LOG_Intensity_Outexcl	Normality	Shapiro-Wilk	0.309177	0.829584
PESI	gro_gen_del	het_female_3h	neg 921.88	LOG_Intensity_Outexcl	Normality	Shapiro-Wilk	0.717442	0.961584
PESI	gro_gen_del	het_female_3h	neg 926.47	LOG_Intensity_Outexcl	Normality	Shapiro-Wilk	0.436562	0.882355
PESI	gro_gen_del	het_female_3h	neg 928.76	LOG_Intensity_Outexcl	Normality	Shapiro-Wilk	0.876916	0.998093
PESI	gro_gen_del	het_female_3h	neg NA	LOG_Intensity_Outexcl	Normality	Shapiro-Wilk	0.762853	0.974808
PESI	gro_gen_del	het_female_3h	neg 929.52	LOG_Intensity_Outexcl	Normality	Shapiro-Wilk	0.530262	0.912487
PESI	gro_gen_del	het_female_3h	neg 930.28	LOG_Intensity_Outexcl	Normality	Shapiro-Wilk	0.736734	0.967442
PESI	gro_gen_del	het_female_3h	neg 931.08	LOG_Intensity_Outexcl	Normality	Shapiro-Wilk	0.0669153	0.579423
PESI	gro_gen_del	het_female_3h	neg 931.84	LOG_Intensity_Outexcl	Normality	Shapiro-Wilk	0.828143	0.989237
PESI	gro_gen_del	het_female_3h	neg 932.6	LOG_Intensity_Outexcl	Normality	Shapiro-Wilk	0.331553	0.840778
PESI	gro_gen_del	het_female_3h	neg 933.36	LOG_Intensity_Outexcl	Normality	Shapiro-Wilk	0.26648	0.804238
PESI	gro_gen_del	het_female_3h	neg 934.13	LOG_Intensity_Outexcl	Normality	Shapiro-Wilk	0.657273	0.948897
PESI	gro_gen_del	het_female_3h	neg 934.9	LOG_Intensity_Outexcl	Normality	Shapiro-Wilk	0.540263	0.916535
PESI	gro_gen_del	het_female_3h	neg 946.55	LOG_Intensity_Outexcl	Normality	Shapiro-Wilk	0.0701979	0.589073
PESI	gro_gen_del	het_female_3h	neg 954.35	LOG_Intensity_Outexcl	Normality	Shapiro-Wilk	0.661679	0.9498
PESI	gro_gen_del	het_female_3h	neg 959.81	LOG_Intensity_Outexcl	Normality	Shapiro-Wilk	0.108834	0.661268
PESI	gro_gen_del	het_female_3h	neg 960.59	LOG_Intensity_Outexcl	Normality	Shapiro-Wilk	0.513334	0.906439
PESI	gro_gen_del	het_female_3h	neg 961.41	LOG_Intensity_Outexcl	Normality	Shapiro-Wilk	0.0592993	0.557158
PESI	gro_gen_del	het_female_3h	neg 982.16	LOG_Intensity_Outexcl	Normality	Shapiro-Wilk	0.611372	0.938355
PESI	gro_gen_del	het_female_3h	neg 982.93	LOG_Intensity_Outexcl	Normality	Shapiro-Wilk	0.547271	0.91839
PESI	gro_gen_del	het_female_3h	neg 983.7	LOG_Intensity_Outexcl	Normality	Shapiro-Wilk	0.0690844	0.584719
PESI	gro_gen_del	het_female_3h	neg 984.53	LOG_Intensity_Outexcl	Normality	Shapiro-Wilk	0.107504	0.660255
PESI	gro_gen_del	het_female_3h	neg 985.3	LOG_Intensity_Outexcl	Normality	Shapiro-Wilk	0.49666	0.899651
PESI	gro_gen_del	het_female_3h	neg 986.07	LOG_Intensity_Outexcl	Normality	Shapiro-Wilk	0.714259	0.960734
PESI	gro_gen_del	het_female_3h	neg 986.83	LOG_Intensity_Outexcl	Normality	Shapiro-Wilk	0.777492	0.977337
PESI	gro_gen_del	het_female_3h	neg 988.36	LOG_Intensity_Outexcl	Normality	Shapiro-Wilk	0.0805326	0.613683
PESI	gro_gen_del	het_female_3h	pos 1000.35	LOG_Intensity_Outexcl	Normality	Shapiro-Wilk	0.070856	0.590577
PESI	gro_gen_del	het_female_3h	pos 1002.16	LOG_Intensity_Outexcl	Normality	Shapiro-Wilk	0.0808667	0.614567
PESI	gro_gen_del	het_female_3h	pos 1004.09	LOG_Intensity_Outexcl	Normality	Shapiro-Wilk	0.907101	0.999998
PESI	gro_gen_del	het_female_3h	pos 1008.57	LOG_Intensity_Outexcl	Normality	Shapiro-Wilk	0.0419021	0.504939
PESI	gro_gen_del	het_female_3h	pos 101.18	LOG_Intensity_Outexcl	Normality	Shapiro-Wilk	0.197766	0.756095
PESI	gro_gen_del	het_female_3h	pos NA	LOG_Intensity_Outexcl	Normality	Shapiro-Wilk	0.33577	0.842423
PESI	gro_gen_del	het_female_3h	pos 1014.13	LOG_Intensity_Outexcl	Normality	Shapiro-Wilk	0.00942825	0.300399
PESI	gro_gen_del	het_female_3h	pos 1018.29	LOG_Intensity_Outexcl	Normality	Shapiro-Wilk	0.0299502	0.455684
PESI	gro_gen_del	het_female_3h	pos 1019.87	LOG_Intensity_Outexcl	Normality	Shapiro-Wilk	0.266469	0.804238
PESI	gro_gen_del	het_female_3h	pos 1021.82	LOG_Intensity_Outexcl	Normality	Shapiro-Wilk	0.236151	0.788459
PESI	gro_gen_del	het_female_3h	pos 1025.79	LOG_Intensity_Outexcl	Normality	Shapiro-Wilk	0.132327	0.688881
PESI	gro_gen_del	het_female_3h	pos 1029.47	LOG_Intensity_Outexcl	Normality	Shapiro-Wilk	0.808688	0.983785
PESI	gro_gen_del	het_female_3h	pos 103.14	LOG_Intensity_Outexcl	Normality	Shapiro-Wilk	0.533426	0.914061
PESI	gro_gen_del	het_female_3h	pos 1030.48	LOG_Intensity_Outexcl	Normality	Shapiro-Wilk	0.54339	0.916881
PESI	gro_gen_del	het_female_3h	pos 1032.39	LOG_Intensity_Outexcl	Normality	Shapiro-Wilk	0.356784	0.850909
PESI	gro_gen_del	het_female_3h	pos 1034.51	LOG_Intensity_Outexcl	Normality	Shapiro-Wilk	0.879105	0.99832
PESI	gro_gen_del	het_female_3h	pos 1040.64	LOG_Intensity_Outexcl	Normality	Shapiro-Wilk	0.597009	0.934313
PESI	gro_gen_del	het_female_3h	pos 1042.27	LOG_Intensity_Outexcl	Normality	Shapiro-Wilk	0.186123	0.746726
PESI	gro_gen_del	het_female_3h	pos 1043.92	LOG_Intensity_Outexcl	Normality	Shapiro-Wilk	0.567333	0.924222
PESI	gro_gen_del	het_female_3h	pos 1051.98	LOG_Intensity_Outexcl	Normality	Shapiro-Wilk	0.105847	0.658629
PESI	gro_gen_del	het_female_3h	pos 1054.6	LOG_Intensity_Outexcl	Normality	Shapiro-Wilk	0.610235	0.938121
PESI	gro_gen_del	het_female_3h	pos 1056.38	LOG_Intensity_Outexcl	Normality	Shapiro-Wilk	0.051934	0.538034
PESI	gro_gen_del	het_female_3h	pos 1058.13	LOG_Intensity_Outexcl	Normality	Shapiro-Wilk	0.461035	0.890658
PESI	gro_gen_del	het_female_3h	pos 1059.73	LOG_Intensity_Outexcl	Normality	Shapiro-Wilk	0.498647	0.900147
PESI	gro_gen_del	het_female_3h	pos 1060.49	LOG_Intensity_Outexcl	Normality	Shapiro-Wilk	0.445571	0.885251
PESI	gro_gen_del	het_female_3h	pos 1062.4	LOG_Intensity_Outexcl	Normality	Shapiro-Wilk	0.0750895	0.600907
PESI	gro_gen_del	het_female_3h	pos 1068.42	LOG_Intensity_Outexcl	Normality	Shapiro-Wilk	0.911243	0.999998
PESI	gro_gen_del	het_female_3h	pos 1072.86	LOG_Intensity_Outexcl	Normality	Shapiro-Wilk	0.671223	0.951859
PESI	gro_gen_del	het_female_3h	pos 1074.46	LOG_Intensity_Outexcl	Normality	Shapiro-Wilk	0.0485052	0.528148
PESI	gro_gen_del	het_female_3h	pos 1075.46	LOG_Intensity_Outexcl	Normality	Shapiro-Wilk	0.93836	0.999998
PESI	gro_gen_del	het_female_3h	pos 1076.3	LOG_Intensity_Outexcl	Normality	Shapiro-Wilk	0.793035	0.979858
PESI	gro_gen_del	het_female_3h	pos 1078.18	LOG_Intensity_Outexcl	Normality	Shapiro-Wilk	0.774402	0.976885
PESI	gro_gen_del	het_female_3h	pos 1082.88	LOG_Intensity_Outexcl	Normality	Shapiro-Wilk	0.59974	0.935241
PESI	gro_gen_del	het_female_3h	pos 1083.73	LOG_Intensity_Outexcl	Normality	Shapiro-Wilk	0.592184	0.933011
PESI	gro_gen_del	het_female_3h	pos 1084.6	LOG_Intensity_Outexcl	Normality	Shapiro-Wilk	0.0543173	0.541856
PESI	gro_gen_del	het_female_3h	pos 1085.64	LOG_Intensity_Outexcl	Normality	Shapiro-Wilk	0.520164	0.909112
PESI	gro_gen_del	het_female_3h	pos 1086.51	LOG_Intensity_Outexcl	Normality	Shapiro-Wilk	0.495685	0.899527
PESI	gro_gen_del	het_female_3h	pos 1087.36	LOG_Intensity_Outexcl	Normality	Shapiro-Wilk	0.586492	0.931195
PESI	gro_gen_del	het_female_3h	pos 1088.13	LOG_Intensity_Outexcl	Normality	Shapiro-Wilk	0.128163	0.685371
PESI	gro_gen_del	het_female_3h	pos 1089.61	LOG_Intensity_Outexcl	Normality	Shapiro-Wilk	0.631207	0.94126
PESI	gro_gen_del	het_female_3h	pos 1095.86	LOG_Intensity_Outexcl	Normality	Shapiro-Wilk	0.79455	0.9804
PESI	gro_gen_del	het_female_3h	pos 1096.62	LOG_Intensity_Outexcl	Normality	Shapiro-Wilk	0.961008	0.999998
PESI	gro_gen_del	het_female_3h	pos 1100.04	LOG_Intensity_Outexcl	Normality	Shapiro-Wilk	0.284585	0.817873
PESI	gro_gen_del	het_female_3h	pos 1101.11	LOG_Intensity_Outexcl	Normality	Shapiro-Wilk	0.0363512	0.48013
PESI	gro_gen_del	het_female_3h	pos 1102.09	LOG_Intensity_Outexcl	Normality	Shapiro-Wilk	0.363061	0.85386
PESI	gro_gen_del	het_female_3h	pos 1104.75	LOG_Intensity_Outexcl	Normality	Shapiro-Wilk	0.387938	0.865053
PESI	gro_gen_del	het_female_3h	pos 1105.97	LOG_Intensity_Outexcl	Normality	Shapiro-Wilk	0.544233	0.917096
PESI	gro_gen_del	het_female_3h	pos 1107.05	LOG_Intensity_Outexcl	Normality	Shapiro-Wilk	0.539665	0.916481
PESI	gro_gen_del	het_female_3h	pos 1107.97	LOG_Intensity_Outexcl	Normality	Shapiro-Wilk	0.379179	0.862194
PESI	gro_gen_del	het_female_3h	pos 1110.24	LOG_Intensity_Outexcl	Normality	Shapiro-Wilk	0.518428	0.908104
PESI	gro_gen_del	het_female_3h	pos 1111.19	LOG_Intensity_Outexcl	Normality	Shapiro-Wilk	0.217561	0.775559
PESI	gro_gen_del	het_female_3h	pos 1112.81	LOG_Intensity_Outexcl	Normality	Shapiro-Wilk	0.899069	0.999998
PESI	gro_gen_del	het_female_3h	pos NA	LOG_Intensity_Outexcl	Normality	Shapiro-Wilk	0.517499	0.908064
PESI	gro_gen_del	het_female_3h	pos 1113.9	LOG_Intensity_Outexcl	Normality	Shapiro-Wilk	0.763485	0.974808
PESI	gro_gen_del	het_female_3h	pos 1114.95	LOG_Intensity_Outexcl	Normality	Shapiro-Wilk	0.229132	0.784218
PESI	gro_gen_del	het_female_3h	pos 1115.81	LOG_Intensity_Outexcl	Normality	Shapiro-Wilk	0.734142	0.966455
PESI	gro_gen_del	het_female_3h	pos 1116.57	LOG_Intensity_Outexcl	Normality	Shapiro-Wilk	0.328218	0.839086
PESI	gro_gen_del	het_female_3h	pos 1117.65	LOG_Intensity_Outexcl	Normality	Shapiro-Wilk	0.0503528	0.533683
PESI	gro_gen_del	het_female_3h	pos 1118.47	LOG_Intensity_Outexcl	Normality	Shapiro-Wilk	0.786816	0.979439
PESI	gro_gen_del	het_female_3h	pos 1120.37	LOG_Intensity_Outexcl	Normality	Shapiro-Wilk	0.358744	0.852442
PESI	gro_gen_del	het_female_3h	pos 1121.7	LOG_Intensity_Outexcl	Normality	Shapiro-Wilk	0.617725	0.94035
PESI	gro_gen_del	het_female_3h	pos 1122.97	LOG_Intensity_Outexcl	Normality	Shapiro-Wilk	0.808695	0.983785
PESI	gro_gen_del	het_female_3h	pos 1126.59	LOG_Intensity_Outexcl	Normality	Shapiro-Wilk	0.553444	0.919322
PESI	gro_gen_del	het_female_3h	pos 1129.75	LOG_Intensity_Outexcl	Normality	Shapiro-Wilk	0.552666	0.919322
PESI	gro_gen_del	het_female_3h	pos 1132.2	LOG_Intensity_Outexcl	Normality	Shapiro-Wilk	0.187818	0.747939
PESI	gro_gen_del	het_female_3h	pos 1132.96	LOG_Intensity_Outexcl	Normality	Shapiro-Wilk	0.478527	0.896935
PESI	gro_gen_del	het_female_3h	pos 1133.74	LOG_Intensity_Outexcl	Normality	Shapiro-Wilk	0.972826	0.999998
PESI	gro_gen_del	het_female_3h	pos 1134.51	LOG_Intensity_Outexcl	Normality	Shapiro-Wilk	0.331321	0.840615
PESI	gro_gen_del	het_female_3h	pos 1135.57	LOG_Intensity_Outexcl	Normality	Shapiro-Wilk	0.586608	0.931195
PESI	gro_gen_del	het_female_3h	pos 1136.53	LOG_Intensity_Outexcl	Normality	Shapiro-Wilk	0.611509	0.938476
PESI	gro_gen_del	het_female_3h	pos 1138.37	LOG_Intensity_Outexcl	Normality	Shapiro-Wilk	0.261214	0.800972
PESI	gro_gen_del	het_female_3h	pos 1139.24	LOG_Intensity_Outexcl	Normality	Shapiro-Wilk	0.283508	0.816929
PESI	gro_gen_del	het_female_3h	pos 1140.24	LOG_Intensity_Outexcl	Normality	Shapiro-Wilk	0.634934	0.941796
PESI	gro_gen_del	het_female_3h	pos NA	LOG_Intensity_Outexcl	Normality	Shapiro-Wilk	0.489964	0.899527
PESI	gro_gen_del	het_female_3h	pos 1143.7	LOG_Intensity_Outexcl	Normality	Shapiro-Wilk	0.860428	0.994747
PESI	gro_gen_del	het_female_3h	pos 1144.55	LOG_Intensity_Outexcl	Normality	Shapiro-Wilk	0.640619	0.942652
PESI	gro_gen_del	het_female_3h	pos 1145.34	LOG_Intensity_Outexcl	Normality	Shapiro-Wilk	0.915316	0.999998
PESI	gro_gen_del	het_female_3h	pos 1146.47	LOG_Intensity_Outexcl	Normality	Shapiro-Wilk	0.490437	0.899527
PESI	gro_gen_del	het_female_3h	pos 1147.54	LOG_Intensity_Outexcl	Normality	Shapiro-Wilk	0.680848	0.954241
PESI	gro_gen_del	het_female_3h	pos 1148.64	LOG_Intensity_Outexcl	Normality	Shapiro-Wilk	0.417892	0.875231
PESI	gro_gen_del	het_female_3h	pos 1153.94	LOG_Intensity_Outexcl	Normality	Shapiro-Wilk	0.339628	0.843672
PESI	gro_gen_del	het_female_3h	pos 1154.79	LOG_Intensity_Outexcl	Normality	Shapiro-Wilk	0.447705	0.88667
PESI	gro_gen_del	het_female_3h	pos 1155.56	LOG_Intensity_Outexcl	Normality	Shapiro-Wilk	0.459206	0.890038
PESI	gro_gen_del	het_female_3h	pos 1156.36	LOG_Intensity_Outexcl	Normality	Shapiro-Wilk	0.866969	0.995834
PESI	gro_gen_del	het_female_3h	pos 1157.13	LOG_Intensity_Outexcl	Normality	Shapiro-Wilk	0.358764	0.852442
PESI	gro_gen_del	het_female_3h	pos 1158.34	LOG_Intensity_Outexcl	Normality	Shapiro-Wilk	0.349021	0.849004
PESI	gro_gen_del	het_female_3h	pos 1159.18	LOG_Intensity_Outexcl	Normality	Shapiro-Wilk	0.693447	0.956576
PESI	gro_gen_del	het_female_3h	pos 1160.43	LOG_Intensity_Outexcl	Normality	Shapiro-Wilk	0.46787	0.894063
PESI	gro_gen_del	het_female_3h	pos 1161.75	LOG_Intensity_Outexcl	Normality	Shapiro-Wilk	0.72341	0.963722
PESI	gro_gen_del	het_female_3h	pos 1162.95	LOG_Intensity_Outexcl	Normality	Shapiro-Wilk	0.927107	0.999998
PESI	gro_gen_del	het_female_3h	pos 1163.81	LOG_Intensity_Outexcl	Normality	Shapiro-Wilk	0.601379	0.93552
PESI	gro_gen_del	het_female_3h	pos 1164.73	LOG_Intensity_Outexcl	Normality	Shapiro-Wilk	0.0238958	0.421432
PESI	gro_gen_del	het_female_3h	pos 1166.29	LOG_Intensity_Outexcl	Normality	Shapiro-Wilk	0.254943	0.798773
PESI	gro_gen_del	het_female_3h	pos 1167.17	LOG_Intensity_Outexcl	Normality	Shapiro-Wilk	0.989898	0.999998
PESI	gro_gen_del	het_female_3h	pos 1167.98	LOG_Intensity_Outexcl	Normality	Shapiro-Wilk	0.31691	0.832984
PESI	gro_gen_del	het_female_3h	pos 1168.79	LOG_Intensity_Outexcl	Normality	Shapiro-Wilk	0.00407352	0.216166
PESI	gro_gen_del	het_female_3h	pos 1169.6	LOG_Intensity_Outexcl	Normality	Shapiro-Wilk	0.698373	0.957132
PESI	gro_gen_del	het_female_3h	pos 1170.82	LOG_Intensity_Outexcl	Normality	Shapiro-Wilk	0.687972	0.955005
PESI	gro_gen_del	het_female_3h	pos 1171.63	LOG_Intensity_Outexcl	Normality	Shapiro-Wilk	0.0603939	0.560532
PESI	gro_gen_del	het_female_3h	pos 1173.08	LOG_Intensity_Outexcl	Normality	Shapiro-Wilk	0.96544	0.999998
PESI	gro_gen_del	het_female_3h	pos 1174.16	LOG_Intensity_Outexcl	Normality	Shapiro-Wilk	0.354196	0.850425
PESI	gro_gen_del	het_female_3h	pos 1175.16	LOG_Intensity_Outexcl	Normality	Shapiro-Wilk	0.44005	0.883054
PESI	gro_gen_del	het_female_3h	pos 1176.09	LOG_Intensity_Outexcl	Normality	Shapiro-Wilk	0.00390198	0.211264
PESI	gro_gen_del	het_female_3h	pos 1176.88	LOG_Intensity_Outexcl	Normality	Shapiro-Wilk	0.636796	0.942045
PESI	gro_gen_del	het_female_3h	pos 1177.77	LOG_Intensity_Outexcl	Normality	Shapiro-Wilk	0.267154	0.804579
PESI	gro_gen_del	het_female_3h	pos 1178.73	LOG_Intensity_Outexcl	Normality	Shapiro-Wilk	0.387245	0.864686
PESI	gro_gen_del	het_female_3h	pos 1179.57	LOG_Intensity_Outexcl	Normality	Shapiro-Wilk	0.0580858	0.554114
PESI	gro_gen_del	het_female_3h	pos 1180.51	LOG_Intensity_Outexcl	Normality	Shapiro-Wilk	0.806701	0.983447
PESI	gro_gen_del	het_female_3h	pos 1181.27	LOG_Intensity_Outexcl	Normality	Shapiro-Wilk	0.511714	0.905884
PESI	gro_gen_del	het_female_3h	pos 1182.33	LOG_Intensity_Outexcl	Normality	Shapiro-Wilk	0.390676	0.866058
PESI	gro_gen_del	het_female_3h	pos 1183.25	LOG_Intensity_Outexcl	Normality	Shapiro-Wilk	0.997342	0.999998
PESI	gro_gen_del	het_female_3h	pos 1184.46	LOG_Intensity_Outexcl	Normality	Shapiro-Wilk	0.00932429	0.299042
PESI	gro_gen_del	het_female_3h	pos 1185.29	LOG_Intensity_Outexcl	Normality	Shapiro-Wilk	0.377323	0.861765
PESI	gro_gen_del	het_female_3h	pos 1186.05	LOG_Intensity_Outexcl	Normality	Shapiro-Wilk	0.631304	0.94127
PESI	gro_gen_del	het_female_3h	pos 1186.9	LOG_Intensity_Outexcl	Normality	Shapiro-Wilk	0.177648	0.737462
PESI	gro_gen_del	het_female_3h	pos 1188.29	LOG_Intensity_Outexcl	Normality	Shapiro-Wilk	0.922722	0.999998
PESI	gro_gen_del	het_female_3h	pos 1189.56	LOG_Intensity_Outexcl	Normality	Shapiro-Wilk	0.106563	0.659946
PESI	gro_gen_del	het_female_3h	pos 119.17	LOG_Intensity_Outexcl	Normality	Shapiro-Wilk	0.598083	0.93461
PESI	gro_gen_del	het_female_3h	pos 1190.68	LOG_Intensity_Outexcl	Normality	Shapiro-Wilk	0.905527	0.999998
PESI	gro_gen_del	het_female_3h	pos 1191.7	LOG_Intensity_Outexcl	Normality	Shapiro-Wilk	0.0878065	0.623852
PESI	gro_gen_del	het_female_3h	pos 1192.89	LOG_Intensity_Outexcl	Normality	Shapiro-Wilk	0.997075	0.999998
PESI	gro_gen_del	het_female_3h	pos 1194.07	LOG_Intensity_Outexcl	Normality	Shapiro-Wilk	0.402407	0.870613
PESI	gro_gen_del	het_female_3h	pos 1195.28	LOG_Intensity_Outexcl	Normality	Shapiro-Wilk	0.496885	0.899651
PESI	gro_gen_del	het_female_3h	pos 1196.09	LOG_Intensity_Outexcl	Normality	Shapiro-Wilk	0.967505	0.999998
PESI	gro_gen_del	het_female_3h	pos 1197.03	LOG_Intensity_Outexcl	Normality	Shapiro-Wilk	0.192069	0.752501
PESI	gro_gen_del	het_female_3h	pos 1198.07	LOG_Intensity_Outexcl	Normality	Shapiro-Wilk	0.82181	0.988053
PESI	gro_gen_del	het_female_3h	pos 1198.84	LOG_Intensity_Outexcl	Normality	Shapiro-Wilk	0.424156	0.878991
PESI	gro_gen_del	het_female_3h	pos 1199.75	LOG_Intensity_Outexcl	Normality	Shapiro-Wilk	0.193555	0.754016
PESI	gro_gen_del	het_female_3h	pos 1200.91	LOG_Intensity_Outexcl	Normality	Shapiro-Wilk	0.56504	0.923404
PESI	gro_gen_del	het_female_3h	pos 1202.19	LOG_Intensity_Outexcl	Normality	Shapiro-Wilk	0.108052	0.660278
PESI	gro_gen_del	het_female_3h	pos 1203.31	LOG_Intensity_Outexcl	Normality	Shapiro-Wilk	0.993277	0.999998
PESI	gro_gen_del	het_female_3h	pos 1204.4	LOG_Intensity_Outexcl	Normality	Shapiro-Wilk	0.961445	0.999998
PESI	gro_gen_del	het_female_3h	pos 1205.61	LOG_Intensity_Outexcl	Normality	Shapiro-Wilk	0.652929	0.947376
PESI	gro_gen_del	het_female_3h	pos 1206.85	LOG_Intensity_Outexcl	Normality	Shapiro-Wilk	0.82452	0.988699
PESI	gro_gen_del	het_female_3h	pos 1207.81	LOG_Intensity_Outexcl	Normality	Shapiro-Wilk	0.446735	0.886
PESI	gro_gen_del	het_female_3h	pos 1209.31	LOG_Intensity_Outexcl	Normality	Shapiro-Wilk	0.0424795	0.504995
PESI	gro_gen_del	het_female_3h	pos 1210.2	LOG_Intensity_Outexcl	Normality	Shapiro-Wilk	0.00985701	0.306237
PESI	gro_gen_del	het_female_3h	pos 1211.42	LOG_Intensity_Outexcl	Normality	Shapiro-Wilk	0.340342	0.843869
PESI	gro_gen_del	het_female_3h	pos 1212.59	LOG_Intensity_Outexcl	Normality	Shapiro-Wilk	0.238302	0.78968
PESI	gro_gen_del	het_female_3h	pos 1213.87	LOG_Intensity_Outexcl	Normality	Shapiro-Wilk	0.545618	0.917673
PESI	gro_gen_del	het_female_3h	pos 1214.63	LOG_Intensity_Outexcl	Normality	Shapiro-Wilk	0.735819	0.966971
PESI	gro_gen_del	het_female_3h	pos 1215.4	LOG_Intensity_Outexcl	Normality	Shapiro-Wilk	0.242699	0.793248
PESI	gro_gen_del	het_female_3h	pos 1216.45	LOG_Intensity_Outexcl	Normality	Shapiro-Wilk	0.0267497	0.43847
PESI	gro_gen_del	het_female_3h	pos 1217.43	LOG_Intensity_Outexcl	Normality	Shapiro-Wilk	0.0681777	0.58295
PESI	gro_gen_del	het_female_3h	pos 1218.77	LOG_Intensity_Outexcl	Normality	Shapiro-Wilk	0.662728	0.949958
PESI	gro_gen_del	het_female_3h	pos 1220.04	LOG_Intensity_Outexcl	Normality	Shapiro-Wilk	0.456386	0.889825
PESI	gro_gen_del	het_female_3h	pos 1220.9	LOG_Intensity_Outexcl	Normality	Shapiro-Wilk	0.977891	0.999998
PESI	gro_gen_del	het_female_3h	pos 1221.9	LOG_Intensity_Outexcl	Normality	Shapiro-Wilk	0.426732	0.880428
PESI	gro_gen_del	het_female_3h	pos 1223.41	LOG_Intensity_Outexcl	Normality	Shapiro-Wilk	0.644028	0.944127
PESI	gro_gen_del	het_female_3h	pos 1224.7	LOG_Intensity_Outexcl	Normality	Shapiro-Wilk	0.0233885	0.417083
PESI	gro_gen_del	het_female_3h	pos 1226.4	LOG_Intensity_Outexcl	Normality	Shapiro-Wilk	0.237601	0.789517
PESI	gro_gen_del	het_female_3h	pos 1228.6	LOG_Intensity_Outexcl	Normality	Shapiro-Wilk	0.262143	0.802138
PESI	gro_gen_del	het_female_3h	pos 1234.97	LOG_Intensity_Outexcl	Normality	Shapiro-Wilk	0.263314	0.802393
PESI	gro_gen_del	het_female_3h	pos NA	LOG_Intensity_Outexcl	Normality	Shapiro-Wilk	0.281753	0.815445
PESI	gro_gen_del	het_female_3h	pos 1240.46	LOG_Intensity_Outexcl	Normality	Shapiro-Wilk	0.583083	0.93046
PESI	gro_gen_del	het_female_3h	pos 1340.07	LOG_Intensity_Outexcl	Normality	Shapiro-Wilk	0.556814	0.92047
PESI	gro_gen_del	het_female_3h	pos 1350.7	LOG_Intensity_Outexcl	Normality	Shapiro-Wilk	0.525251	0.911308
PESI	gro_gen_del	het_female_3h	pos 1363.11	LOG_Intensity_Outexcl	Normality	Shapiro-Wilk	0.869469	0.996546
PESI	gro_gen_del	het_female_3h	pos 1380.19	LOG_Intensity_Outexcl	Normality	Shapiro-Wilk	0.106005	0.658957
PESI	gro_gen_del	het_female_3h	pos 1384.4	LOG_Intensity_Outexcl	Normality	Shapiro-Wilk	0.506661	0.903434
PESI	gro_gen_del	het_female_3h	pos 1397.89	LOG_Intensity_Outexcl	Normality	Shapiro-Wilk	0.0957749	0.642843
PESI	gro_gen_del	het_female_3h	pos 1399.24	LOG_Intensity_Outexcl	Normality	Shapiro-Wilk	0.189861	0.750172
PESI	gro_gen_del	het_female_3h	pos 1400.9	LOG_Intensity_Outexcl	Normality	Shapiro-Wilk	0.574164	0.92669
PESI	gro_gen_del	het_female_3h	pos 1402.91	LOG_Intensity_Outexcl	Normality	Shapiro-Wilk	0.233921	0.786733
PESI	gro_gen_del	het_female_3h	pos 1425.75	LOG_Intensity_Outexcl	Normality	Shapiro-Wilk	0.16419	0.723541
PESI	gro_gen_del	het_female_3h	pos 1483.11	LOG_Intensity_Outexcl	Normality	Shapiro-Wilk	0.255604	0.798773
PESI	gro_gen_del	het_female_3h	pos 1483.99	LOG_Intensity_Outexcl	Normality	Shapiro-Wilk	0.997812	0.999998
PESI	gro_gen_del	het_female_3h	pos 1511.79	LOG_Intensity_Outexcl	Normality	Shapiro-Wilk	0.957778	0.999998
PESI	gro_gen_del	het_female_3h	pos 1513.64	LOG_Intensity_Outexcl	Normality	Shapiro-Wilk	0.380483	0.862833
PESI	gro_gen_del	het_female_3h	pos 1515.71	LOG_Intensity_Outexcl	Normality	Shapiro-Wilk	0.970424	0.999998
PESI	gro_gen_del	het_female_3h	pos 1516.71	LOG_Intensity_Outexcl	Normality	Shapiro-Wilk	0.0724107	0.596689
PESI	gro_gen_del	het_female_3h	pos 1519.05	LOG_Intensity_Outexcl	Normality	Shapiro-Wilk	0.200691	0.758393
PESI	gro_gen_del	het_female_3h	pos 1520.29	LOG_Intensity_Outexcl	Normality	Shapiro-Wilk	0.152356	0.711636
PESI	gro_gen_del	het_female_3h	pos 1521.12	LOG_Intensity_Outexcl	Normality	Shapiro-Wilk	0.688778	0.955436
PESI	gro_gen_del	het_female_3h	pos 1525.44	LOG_Intensity_Outexcl	Normality	Shapiro-Wilk	0.0849689	0.620976
PESI	gro_gen_del	het_female_3h	pos 1537.78	LOG_Intensity_Outexcl	Normality	Shapiro-Wilk	0.299221	0.823147
PESI	gro_gen_del	het_female_3h	pos 1538.58	LOG_Intensity_Outexcl	Normality	Shapiro-Wilk	0.762938	0.974808
PESI	gro_gen_del	het_female_3h	pos 1539.34	LOG_Intensity_Outexcl	Normality	Shapiro-Wilk	0.0531392	0.541579
PESI	gro_gen_del	het_female_3h	pos 1540.18	LOG_Intensity_Outexcl	Normality	Shapiro-Wilk	0.450826	0.88721
PESI	gro_gen_del	het_female_3h	pos 1541.06	LOG_Intensity_Outexcl	Normality	Shapiro-Wilk	0.800654	0.982533
PESI	gro_gen_del	het_female_3h	pos 1542.01	LOG_Intensity_Outexcl	Normality	Shapiro-Wilk	0.656161	0.94857
PESI	gro_gen_del	het_female_3h	pos 1543.3	LOG_Intensity_Outexcl	Normality	Shapiro-Wilk	0.0635649	0.568017
PESI	gro_gen_del	het_female_3h	pos 1544.42	LOG_Intensity_Outexcl	Normality	Shapiro-Wilk	0.583946	0.93046
PESI	gro_gen_del	het_female_3h	pos 1545.19	LOG_Intensity_Outexcl	Normality	Shapiro-Wilk	0.108356	0.660509
PESI	gro_gen_del	het_female_3h	pos 1546.2	LOG_Intensity_Outexcl	Normality	Shapiro-Wilk	0.99875	0.999998
PESI	gro_gen_del	het_female_3h	pos 1547.24	LOG_Intensity_Outexcl	Normality	Shapiro-Wilk	0.634443	0.941661
PESI	gro_gen_del	het_female_3h	pos 1548.23	LOG_Intensity_Outexcl	Normality	Shapiro-Wilk	0.042568	0.504995
PESI	gro_gen_del	het_female_3h	pos 1549.11	LOG_Intensity_Outexcl	Normality	Shapiro-Wilk	0.961485	0.999998
