## Supplementary material for "Towards fast, routine blood sample quality evaluation by Probe Electrospray Ionization (PESI) metabolomics": Suppl. Data 1 (part 6 of 19)

### Sheet: Normality_Scedasticity (continued)
data	group_column_name	group_level	Parameter_Name	data_type	statistical_test_type	specific_statistical_test	p_value	BH_adj_p_value_perTest
PESI	gro_gen_del	het_female_3h	pos 1550.15	LOG_Intensity_Outexcl	Normality	Shapiro-Wilk	0.343824	0.845755
PESI	gro_gen_del	het_female_3h	pos 1551.46	LOG_Intensity_Outexcl	Normality	Shapiro-Wilk	0.621287	0.940928
PESI	gro_gen_del	het_female_3h	pos 1552.78	LOG_Intensity_Outexcl	Normality	Shapiro-Wilk	0.310586	0.830341
PESI	gro_gen_del	het_female_3h	pos 1553.65	LOG_Intensity_Outexcl	Normality	Shapiro-Wilk	0.559429	0.920778
PESI	gro_gen_del	het_female_3h	pos 1555.1	LOG_Intensity_Outexcl	Normality	Shapiro-Wilk	0.698014	0.957132
PESI	gro_gen_del	het_female_3h	pos 1556.12	LOG_Intensity_Outexcl	Normality	Shapiro-Wilk	0.79409	0.9804
PESI	gro_gen_del	het_female_3h	pos 1557.5	LOG_Intensity_Outexcl	Normality	Shapiro-Wilk	0.158142	0.715507
PESI	gro_gen_del	het_female_3h	pos 1559.63	LOG_Intensity_Outexcl	Normality	Shapiro-Wilk	0.498566	0.900147
PESI	gro_gen_del	het_female_3h	pos 1561.6	LOG_Intensity_Outexcl	Normality	Shapiro-Wilk	0.984921	0.999998
PESI	gro_gen_del	het_female_3h	pos 1562.99	LOG_Intensity_Outexcl	Normality	Shapiro-Wilk	0.0858869	0.622065
PESI	gro_gen_del	het_female_3h	pos 1563.99	LOG_Intensity_Outexcl	Normality	Shapiro-Wilk	0.408404	0.871782
PESI	gro_gen_del	het_female_3h	pos 1564.77	LOG_Intensity_Outexcl	Normality	Shapiro-Wilk	0.39077	0.866058
PESI	gro_gen_del	het_female_3h	pos 1565.75	LOG_Intensity_Outexcl	Normality	Shapiro-Wilk	0.710349	0.959952
PESI	gro_gen_del	het_female_3h	pos 1566.69	LOG_Intensity_Outexcl	Normality	Shapiro-Wilk	0.162584	0.722185
PESI	gro_gen_del	het_female_3h	pos 1567.59	LOG_Intensity_Outexcl	Normality	Shapiro-Wilk	0.530714	0.912558
PESI	gro_gen_del	het_female_3h	pos 1568.57	LOG_Intensity_Outexcl	Normality	Shapiro-Wilk	0.255623	0.798773
PESI	gro_gen_del	het_female_3h	pos 1569.52	LOG_Intensity_Outexcl	Normality	Shapiro-Wilk	0.734452	0.966455
PESI	gro_gen_del	het_female_3h	pos 157.15	LOG_Intensity_Outexcl	Normality	Shapiro-Wilk	0.867502	0.996056
PESI	gro_gen_del	het_female_3h	pos 1570.31	LOG_Intensity_Outexcl	Normality	Shapiro-Wilk	0.484637	0.898775
PESI	gro_gen_del	het_female_3h	pos 1571.38	LOG_Intensity_Outexcl	Normality	Shapiro-Wilk	0.0608597	0.560532
PESI	gro_gen_del	het_female_3h	pos 1572.23	LOG_Intensity_Outexcl	Normality	Shapiro-Wilk	0.951569	0.999998
PESI	gro_gen_del	het_female_3h	pos 1573.48	LOG_Intensity_Outexcl	Normality	Shapiro-Wilk	0.146524	0.704799
PESI	gro_gen_del	het_female_3h	pos 1574.78	LOG_Intensity_Outexcl	Normality	Shapiro-Wilk	0.0376634	0.48584
PESI	gro_gen_del	het_female_3h	pos 1575.6	LOG_Intensity_Outexcl	Normality	Shapiro-Wilk	0.633809	0.941531
PESI	gro_gen_del	het_female_3h	pos 1576.38	LOG_Intensity_Outexcl	Normality	Shapiro-Wilk	0.674262	0.952576
PESI	gro_gen_del	het_female_3h	pos 1577.34	LOG_Intensity_Outexcl	Normality	Shapiro-Wilk	0.325035	0.837775
PESI	gro_gen_del	het_female_3h	pos 1578.81	LOG_Intensity_Outexcl	Normality	Shapiro-Wilk	0.620659	0.940928
PESI	gro_gen_del	het_female_3h	pos 1580.08	LOG_Intensity_Outexcl	Normality	Shapiro-Wilk	0.395987	0.868681
PESI	gro_gen_del	het_female_3h	pos 1580.86	LOG_Intensity_Outexcl	Normality	Shapiro-Wilk	0.542523	0.916881
PESI	gro_gen_del	het_female_3h	pos 1581.7	LOG_Intensity_Outexcl	Normality	Shapiro-Wilk	0.958552	0.999998
PESI	gro_gen_del	het_female_3h	pos 1582.66	LOG_Intensity_Outexcl	Normality	Shapiro-Wilk	0.980968	0.999998
PESI	gro_gen_del	het_female_3h	pos 1583.51	LOG_Intensity_Outexcl	Normality	Shapiro-Wilk	0.0785993	0.609523
PESI	gro_gen_del	het_female_3h	pos 1584.28	LOG_Intensity_Outexcl	Normality	Shapiro-Wilk	0.376934	0.861357
PESI	gro_gen_del	het_female_3h	pos 1585.04	LOG_Intensity_Outexcl	Normality	Shapiro-Wilk	0.865882	0.995704
PESI	gro_gen_del	het_female_3h	pos 1586.21	LOG_Intensity_Outexcl	Normality	Shapiro-Wilk	0.964729	0.999998
PESI	gro_gen_del	het_female_3h	pos 1586.98	LOG_Intensity_Outexcl	Normality	Shapiro-Wilk	0.126981	0.684862
PESI	gro_gen_del	het_female_3h	pos 1588.47	LOG_Intensity_Outexcl	Normality	Shapiro-Wilk	0.664655	0.950371
PESI	gro_gen_del	het_female_3h	pos 1589.93	LOG_Intensity_Outexcl	Normality	Shapiro-Wilk	0.116214	0.668105
PESI	gro_gen_del	het_female_3h	pos 1591.4	LOG_Intensity_Outexcl	Normality	Shapiro-Wilk	0.688072	0.955057
PESI	gro_gen_del	het_female_3h	pos 1592.2	LOG_Intensity_Outexcl	Normality	Shapiro-Wilk	0.957983	0.999998
PESI	gro_gen_del	het_female_3h	pos 1592.97	LOG_Intensity_Outexcl	Normality	Shapiro-Wilk	0.646276	0.944944
PESI	gro_gen_del	het_female_3h	pos 1593.86	LOG_Intensity_Outexcl	Normality	Shapiro-Wilk	0.301253	0.824724
PESI	gro_gen_del	het_female_3h	pos 1594.7	LOG_Intensity_Outexcl	Normality	Shapiro-Wilk	0.00858041	0.288466
PESI	gro_gen_del	het_female_3h	pos 1595.74	LOG_Intensity_Outexcl	Normality	Shapiro-Wilk	0.343494	0.845614
PESI	gro_gen_del	het_female_3h	pos 1596.5	LOG_Intensity_Outexcl	Normality	Shapiro-Wilk	0.372738	0.858421
PESI	gro_gen_del	het_female_3h	pos 1597.26	LOG_Intensity_Outexcl	Normality	Shapiro-Wilk	0.82961	0.989286
PESI	gro_gen_del	het_female_3h	pos 1598.18	LOG_Intensity_Outexcl	Normality	Shapiro-Wilk	0.364813	0.855007
PESI	gro_gen_del	het_female_3h	pos 1599.07	LOG_Intensity_Outexcl	Normality	Shapiro-Wilk	0.519927	0.909112
PESI	gro_gen_del	het_female_3h	pos 1600.13	LOG_Intensity_Outexcl	Normality	Shapiro-Wilk	0.459856	0.890318
PESI	gro_gen_del	het_female_3h	pos 1601.13	LOG_Intensity_Outexcl	Normality	Shapiro-Wilk	0.349299	0.849004
PESI	gro_gen_del	het_female_3h	pos 1601.97	LOG_Intensity_Outexcl	Normality	Shapiro-Wilk	0.516369	0.907824
PESI	gro_gen_del	het_female_3h	pos 1603.4	LOG_Intensity_Outexcl	Normality	Shapiro-Wilk	0.939505	0.999998
PESI	gro_gen_del	het_female_3h	pos 1604.32	LOG_Intensity_Outexcl	Normality	Shapiro-Wilk	0.16779	0.728424
PESI	gro_gen_del	het_female_3h	pos 1605.18	LOG_Intensity_Outexcl	Normality	Shapiro-Wilk	0.436101	0.882121
PESI	gro_gen_del	het_female_3h	pos 1606.13	LOG_Intensity_Outexcl	Normality	Shapiro-Wilk	0.310071	0.829879
PESI	gro_gen_del	het_female_3h	pos 1607.36	LOG_Intensity_Outexcl	Normality	Shapiro-Wilk	0.504362	0.902597
PESI	gro_gen_del	het_female_3h	pos 1608.4	LOG_Intensity_Outexcl	Normality	Shapiro-Wilk	0.907665	0.999998
PESI	gro_gen_del	het_female_3h	pos 1609.19	LOG_Intensity_Outexcl	Normality	Shapiro-Wilk	0.833689	0.989989
PESI	gro_gen_del	het_female_3h	pos 1610.05	LOG_Intensity_Outexcl	Normality	Shapiro-Wilk	0.0030418	0.195447
PESI	gro_gen_del	het_female_3h	pos 1611.25	LOG_Intensity_Outexcl	Normality	Shapiro-Wilk	0.434026	0.882121
PESI	gro_gen_del	het_female_3h	pos 1612.01	LOG_Intensity_Outexcl	Normality	Shapiro-Wilk	0.999659	0.999998
PESI	gro_gen_del	het_female_3h	pos 1613.28	LOG_Intensity_Outexcl	Normality	Shapiro-Wilk	0.854528	0.993788
PESI	gro_gen_del	het_female_3h	pos 1614.2	LOG_Intensity_Outexcl	Normality	Shapiro-Wilk	0.461931	0.891185
PESI	gro_gen_del	het_female_3h	pos 1614.99	LOG_Intensity_Outexcl	Normality	Shapiro-Wilk	0.675749	0.952799
PESI	gro_gen_del	het_female_3h	pos 1616.19	LOG_Intensity_Outexcl	Normality	Shapiro-Wilk	0.551149	0.919322
PESI	gro_gen_del	het_female_3h	pos 1617.08	LOG_Intensity_Outexcl	Normality	Shapiro-Wilk	0.644156	0.944155
PESI	gro_gen_del	het_female_3h	pos 1618.09	LOG_Intensity_Outexcl	Normality	Shapiro-Wilk	0.774346	0.976885
PESI	gro_gen_del	het_female_3h	pos 1618.92	LOG_Intensity_Outexcl	Normality	Shapiro-Wilk	0.991916	0.999998
PESI	gro_gen_del	het_female_3h	pos 1619.72	LOG_Intensity_Outexcl	Normality	Shapiro-Wilk	0.347231	0.848054
PESI	gro_gen_del	het_female_3h	pos 1620.6	LOG_Intensity_Outexcl	Normality	Shapiro-Wilk	0.891525	0.999998
PESI	gro_gen_del	het_female_3h	pos 1621.92	LOG_Intensity_Outexcl	Normality	Shapiro-Wilk	0.938599	0.999998
PESI	gro_gen_del	het_female_3h	pos 179.1	LOG_Intensity_Outexcl	Normality	Shapiro-Wilk	0.810901	0.984277
PESI	gro_gen_del	het_female_3h	pos 180.13	LOG_Intensity_Outexcl	Normality	Shapiro-Wilk	0.526159	0.911537
PESI	gro_gen_del	het_female_3h	pos 181.1	LOG_Intensity_Outexcl	Normality	Shapiro-Wilk	0.289783	0.819772
PESI	gro_gen_del	het_female_3h	pos 182.1	LOG_Intensity_Outexcl	Normality	Shapiro-Wilk	0.153524	0.712223
PESI	gro_gen_del	het_female_3h	pos 182.9	LOG_Intensity_Outexcl	Normality	Shapiro-Wilk	0.0875896	0.623696
PESI	gro_gen_del	het_female_3h	pos 198.99	LOG_Intensity_Outexcl	Normality	Shapiro-Wilk	0.679786	0.95404
PESI	gro_gen_del	het_female_3h	pos 236.55	LOG_Intensity_Outexcl	Normality	Shapiro-Wilk	0.948538	0.999998
PESI	gro_gen_del	het_female_3h	pos 238.9	LOG_Intensity_Outexcl	Normality	Shapiro-Wilk	0.856981	0.994128
PESI	gro_gen_del	het_female_3h	pos 257.11	LOG_Intensity_Outexcl	Normality	Shapiro-Wilk	0.242042	0.792985
PESI	gro_gen_del	het_female_3h	pos 260.72	LOG_Intensity_Outexcl	Normality	Shapiro-Wilk	0.919397	0.999998
PESI	gro_gen_del	het_female_3h	pos 315.02	LOG_Intensity_Outexcl	Normality	Shapiro-Wilk	0.480144	0.897679
PESI	gro_gen_del	het_female_3h	pos 336.9	LOG_Intensity_Outexcl	Normality	Shapiro-Wilk	0.628893	0.940928
PESI	gro_gen_del	het_female_3h	pos 374.97	LOG_Intensity_Outexcl	Normality	Shapiro-Wilk	0.0938468	0.640098
PESI	gro_gen_del	het_female_3h	pos 431.04	LOG_Intensity_Outexcl	Normality	Shapiro-Wilk	0.804286	0.983173
PESI	gro_gen_del	het_female_3h	pos 519.07	LOG_Intensity_Outexcl	Normality	Shapiro-Wilk	0.00349828	0.205613
PESI	gro_gen_del	het_female_3h	pos 522.18	LOG_Intensity_Outexcl	Normality	Shapiro-Wilk	0.0200181	0.400466
PESI	gro_gen_del	het_female_3h	pos 550.45	LOG_Intensity_Outexcl	Normality	Shapiro-Wilk	0.297001	0.822277
PESI	gro_gen_del	het_female_3h	pos 614.84	LOG_Intensity_Outexcl	Normality	Shapiro-Wilk	0.513977	0.906796
PESI	gro_gen_del	het_female_3h	pos 617.15	LOG_Intensity_Outexcl	Normality	Shapiro-Wilk	0.703334	0.958411
PESI	gro_gen_del	het_female_3h	pos 639.11	LOG_Intensity_Outexcl	Normality	Shapiro-Wilk	0.777109	0.977337
PESI	gro_gen_del	het_female_3h	pos 641.42	LOG_Intensity_Outexcl	Normality	Shapiro-Wilk	0.681225	0.954241
PESI	gro_gen_del	het_female_3h	pos 642.19	LOG_Intensity_Outexcl	Normality	Shapiro-Wilk	0.779387	0.978107
PESI	gro_gen_del	het_female_3h	pos 642.96	LOG_Intensity_Outexcl	Normality	Shapiro-Wilk	0.301722	0.825084
PESI	gro_gen_del	het_female_3h	pos 657.32	LOG_Intensity_Outexcl	Normality	Shapiro-Wilk	0.0410353	0.500844
PESI	gro_gen_del	het_female_3h	pos 659.02	LOG_Intensity_Outexcl	Normality	Shapiro-Wilk	0.697262	0.957132
PESI	gro_gen_del	het_female_3h	pos 671.44	LOG_Intensity_Outexcl	Normality	Shapiro-Wilk	0.650202	0.946944
PESI	gro_gen_del	het_female_3h	pos 685.05	LOG_Intensity_Outexcl	Normality	Shapiro-Wilk	0.904433	0.999998
PESI	gro_gen_del	het_female_3h	pos 686.07	LOG_Intensity_Outexcl	Normality	Shapiro-Wilk	0.557173	0.92047
PESI	gro_gen_del	het_female_3h	pos 688.64	LOG_Intensity_Outexcl	Normality	Shapiro-Wilk	0.629255	0.940928
PESI	gro_gen_del	het_female_3h	pos 697.48	LOG_Intensity_Outexcl	Normality	Shapiro-Wilk	0.95688	0.999998
PESI	gro_gen_del	het_female_3h	pos 700.59	LOG_Intensity_Outexcl	Normality	Shapiro-Wilk	0.8942	0.999998
PESI	gro_gen_del	het_female_3h	pos 701.36	LOG_Intensity_Outexcl	Normality	Shapiro-Wilk	0.0033372	0.20065
PESI	gro_gen_del	het_female_3h	pos 703.08	LOG_Intensity_Outexcl	Normality	Shapiro-Wilk	0.361744	0.853458
PESI	gro_gen_del	het_female_3h	pos 704.64	LOG_Intensity_Outexcl	Normality	Shapiro-Wilk	0.471469	0.895044
PESI	gro_gen_del	het_female_3h	pos 711.06	LOG_Intensity_Outexcl	Normality	Shapiro-Wilk	0.833566	0.989989
PESI	gro_gen_del	het_female_3h	pos 720.72	LOG_Intensity_Outexcl	Normality	Shapiro-Wilk	0.605677	0.937158
PESI	gro_gen_del	het_female_3h	pos 721.49	LOG_Intensity_Outexcl	Normality	Shapiro-Wilk	0.0172958	0.377751
PESI	gro_gen_del	het_female_3h	pos 723.06	LOG_Intensity_Outexcl	Normality	Shapiro-Wilk	0.657738	0.948908
PESI	gro_gen_del	het_female_3h	pos 725.34	LOG_Intensity_Outexcl	Normality	Shapiro-Wilk	0.432424	0.881373
PESI	gro_gen_del	het_female_3h	pos 726.17	LOG_Intensity_Outexcl	Normality	Shapiro-Wilk	0.193508	0.754016
PESI	gro_gen_del	het_female_3h	pos 727.02	LOG_Intensity_Outexcl	Normality	Shapiro-Wilk	0.928628	0.999998
PESI	gro_gen_del	het_female_3h	pos 728.28	LOG_Intensity_Outexcl	Normality	Shapiro-Wilk	0.847949	0.992576
PESI	gro_gen_del	het_female_3h	pos 737.08	LOG_Intensity_Outexcl	Normality	Shapiro-Wilk	0.986573	0.999998
PESI	gro_gen_del	het_female_3h	pos 738.66	LOG_Intensity_Outexcl	Normality	Shapiro-Wilk	0.325472	0.837825
PESI	gro_gen_del	het_female_3h	pos 739.55	LOG_Intensity_Outexcl	Normality	Shapiro-Wilk	0.617488	0.94035
PESI	gro_gen_del	het_female_3h	pos 740.4	LOG_Intensity_Outexcl	Normality	Shapiro-Wilk	0.506628	0.903434
PESI	gro_gen_del	het_female_3h	pos 741.27	LOG_Intensity_Outexcl	Normality	Shapiro-Wilk	0.832808	0.989989
PESI	gro_gen_del	het_female_3h	pos 742.06	LOG_Intensity_Outexcl	Normality	Shapiro-Wilk	0.316798	0.832984
PESI	gro_gen_del	het_female_3h	pos 743.13	LOG_Intensity_Outexcl	Normality	Shapiro-Wilk	0.956776	0.999998
PESI	gro_gen_del	het_female_3h	pos 743.91	LOG_Intensity_Outexcl	Normality	Shapiro-Wilk	0.219248	0.776004
PESI	gro_gen_del	het_female_3h	pos 744.68	LOG_Intensity_Outexcl	Normality	Shapiro-Wilk	0.0057934	0.245348
PESI	gro_gen_del	het_female_3h	pos 745.44	LOG_Intensity_Outexcl	Normality	Shapiro-Wilk	0.748493	0.970607
PESI	gro_gen_del	het_female_3h	pos 746.26	LOG_Intensity_Outexcl	Normality	Shapiro-Wilk	0.265276	0.80337
PESI	gro_gen_del	het_female_3h	pos 748.63	LOG_Intensity_Outexcl	Normality	Shapiro-Wilk	0.565725	0.92374
PESI	gro_gen_del	het_female_3h	pos 749.39	LOG_Intensity_Outexcl	Normality	Shapiro-Wilk	0.790593	0.97954
PESI	gro_gen_del	het_female_3h	pos 750.93	LOG_Intensity_Outexcl	Normality	Shapiro-Wilk	0.30103	0.824582
PESI	gro_gen_del	het_female_3h	pos 751.7	LOG_Intensity_Outexcl	Normality	Shapiro-Wilk	0.698718	0.957132
PESI	gro_gen_del	het_female_3h	pos 752.51	LOG_Intensity_Outexcl	Normality	Shapiro-Wilk	0.693757	0.956602
PESI	gro_gen_del	het_female_3h	pos 753.27	LOG_Intensity_Outexcl	Normality	Shapiro-Wilk	0.381426	0.863522
PESI	gro_gen_del	het_female_3h	pos 754.1	LOG_Intensity_Outexcl	Normality	Shapiro-Wilk	0.34273	0.845203
PESI	gro_gen_del	het_female_3h	pos 754.89	LOG_Intensity_Outexcl	Normality	Shapiro-Wilk	0.622367	0.940928
PESI	gro_gen_del	het_female_3h	pos 755.65	LOG_Intensity_Outexcl	Normality	Shapiro-Wilk	0.281333	0.815256
PESI	gro_gen_del	het_female_3h	pos 756.51	LOG_Intensity_Outexcl	Normality	Shapiro-Wilk	0.703748	0.958476
PESI	gro_gen_del	het_female_3h	pos 758.13	LOG_Intensity_Outexcl	Normality	Shapiro-Wilk	0.760198	0.974368
PESI	gro_gen_del	het_female_3h	pos 759.02	LOG_Intensity_Outexcl	Normality	Shapiro-Wilk	0.348566	0.848666
PESI	gro_gen_del	het_female_3h	pos 759.78	LOG_Intensity_Outexcl	Normality	Shapiro-Wilk	0.673848	0.952576
PESI	gro_gen_del	het_female_3h	pos 760.55	LOG_Intensity_Outexcl	Normality	Shapiro-Wilk	0.298407	0.823147
PESI	gro_gen_del	het_female_3h	pos 761.31	LOG_Intensity_Outexcl	Normality	Shapiro-Wilk	0.891966	0.999998
PESI	gro_gen_del	het_female_3h	pos 762.08	LOG_Intensity_Outexcl	Normality	Shapiro-Wilk	0.180696	0.741738
PESI	gro_gen_del	het_female_3h	pos 762.87	LOG_Intensity_Outexcl	Normality	Shapiro-Wilk	0.261065	0.800972
PESI	gro_gen_del	het_female_3h	pos 763.66	LOG_Intensity_Outexcl	Normality	Shapiro-Wilk	0.413719	0.873761
PESI	gro_gen_del	het_female_3h	pos 764.43	LOG_Intensity_Outexcl	Normality	Shapiro-Wilk	0.721621	0.962885
PESI	gro_gen_del	het_female_3h	pos 765.4	LOG_Intensity_Outexcl	Normality	Shapiro-Wilk	0.108047	0.660278
PESI	gro_gen_del	het_female_3h	pos 766.23	LOG_Intensity_Outexcl	Normality	Shapiro-Wilk	0.0858172	0.622065
PESI	gro_gen_del	het_female_3h	pos 767.02	LOG_Intensity_Outexcl	Normality	Shapiro-Wilk	0.36337	0.85386
PESI	gro_gen_del	het_female_3h	pos 767.78	LOG_Intensity_Outexcl	Normality	Shapiro-Wilk	0.971382	0.999998
PESI	gro_gen_del	het_female_3h	pos 768.64	LOG_Intensity_Outexcl	Normality	Shapiro-Wilk	0.240081	0.79111
PESI	gro_gen_del	het_female_3h	pos 769.4	LOG_Intensity_Outexcl	Normality	Shapiro-Wilk	0.988384	0.999998
PESI	gro_gen_del	het_female_3h	pos 770.19	LOG_Intensity_Outexcl	Normality	Shapiro-Wilk	0.232171	0.786306
PESI	gro_gen_del	het_female_3h	pos 771.77	LOG_Intensity_Outexcl	Normality	Shapiro-Wilk	0.00598928	0.248547
PESI	gro_gen_del	het_female_3h	pos NA	LOG_Intensity_Outexcl	Normality	Shapiro-Wilk	0.299325	0.823147
PESI	gro_gen_del	het_female_3h	pos 774.06	LOG_Intensity_Outexcl	Normality	Shapiro-Wilk	0.0621205	0.563815
PESI	gro_gen_del	het_female_3h	pos 774.83	LOG_Intensity_Outexcl	Normality	Shapiro-Wilk	0.803834	0.983173
PESI	gro_gen_del	het_female_3h	pos 776.47	LOG_Intensity_Outexcl	Normality	Shapiro-Wilk	0.0968216	0.64437
PESI	gro_gen_del	het_female_3h	pos 778.02	LOG_Intensity_Outexcl	Normality	Shapiro-Wilk	0.945195	0.999998
PESI	gro_gen_del	het_female_3h	pos 778.8	LOG_Intensity_Outexcl	Normality	Shapiro-Wilk	0.527717	0.911822
PESI	gro_gen_del	het_female_3h	pos 779.56	LOG_Intensity_Outexcl	Normality	Shapiro-Wilk	0.463407	0.89162
PESI	gro_gen_del	het_female_3h	pos 780.33	LOG_Intensity_Outexcl	Normality	Shapiro-Wilk	0.062668	0.565426
PESI	gro_gen_del	het_female_3h	pos 781.14	LOG_Intensity_Outexcl	Normality	Shapiro-Wilk	0.0735532	0.598094
PESI	gro_gen_del	het_female_3h	pos 782.29	LOG_Intensity_Outexcl	Normality	Shapiro-Wilk	0.449638	0.887147
PESI	gro_gen_del	het_female_3h	pos 783.07	LOG_Intensity_Outexcl	Normality	Shapiro-Wilk	0.144102	0.70292
PESI	gro_gen_del	het_female_3h	pos 783.84	LOG_Intensity_Outexcl	Normality	Shapiro-Wilk	0.0003376	0.0679561
PESI	gro_gen_del	het_female_3h	pos 784.6	LOG_Intensity_Outexcl	Normality	Shapiro-Wilk	0.120559	0.677087
PESI	gro_gen_del	het_female_3h	pos 785.37	LOG_Intensity_Outexcl	Normality	Shapiro-Wilk	0.0954858	0.642843
PESI	gro_gen_del	het_female_3h	pos 786.15	LOG_Intensity_Outexcl	Normality	Shapiro-Wilk	0.536943	0.914797
PESI	gro_gen_del	het_female_3h	pos 786.92	LOG_Intensity_Outexcl	Normality	Shapiro-Wilk	0.119551	0.675685
PESI	gro_gen_del	het_female_3h	pos 787.68	LOG_Intensity_Outexcl	Normality	Shapiro-Wilk	0.902933	0.999998
PESI	gro_gen_del	het_female_3h	pos 788.44	LOG_Intensity_Outexcl	Normality	Shapiro-Wilk	0.538853	0.915841
PESI	gro_gen_del	het_female_3h	pos 789.22	LOG_Intensity_Outexcl	Normality	Shapiro-Wilk	0.70026	0.957574
PESI	gro_gen_del	het_female_3h	pos 79.32	LOG_Intensity_Outexcl	Normality	Shapiro-Wilk	0.517235	0.908064
PESI	gro_gen_del	het_female_3h	pos 790.06	LOG_Intensity_Outexcl	Normality	Shapiro-Wilk	0.8777	0.998168
PESI	gro_gen_del	het_female_3h	pos 790.88	LOG_Intensity_Outexcl	Normality	Shapiro-Wilk	0.761022	0.974553
PESI	gro_gen_del	het_female_3h	pos 791.66	LOG_Intensity_Outexcl	Normality	Shapiro-Wilk	0.593623	0.933319
PESI	gro_gen_del	het_female_3h	pos 792.42	LOG_Intensity_Outexcl	Normality	Shapiro-Wilk	0.383396	0.863842
PESI	gro_gen_del	het_female_3h	pos 793.27	LOG_Intensity_Outexcl	Normality	Shapiro-Wilk	0.429118	0.880538
PESI	gro_gen_del	het_female_3h	pos 794.08	LOG_Intensity_Outexcl	Normality	Shapiro-Wilk	0.619407	0.940921
PESI	gro_gen_del	het_female_3h	pos 794.98	LOG_Intensity_Outexcl	Normality	Shapiro-Wilk	0.508232	0.903717
PESI	gro_gen_del	het_female_3h	pos 796.51	LOG_Intensity_Outexcl	Normality	Shapiro-Wilk	0.691091	0.956187
PESI	gro_gen_del	het_female_3h	pos 797.33	LOG_Intensity_Outexcl	Normality	Shapiro-Wilk	0.0987284	0.649387
PESI	gro_gen_del	het_female_3h	pos 798.27	LOG_Intensity_Outexcl	Normality	Shapiro-Wilk	0.984912	0.999998
PESI	gro_gen_del	het_female_3h	pos 799.08	LOG_Intensity_Outexcl	Normality	Shapiro-Wilk	0.328289	0.839086
PESI	gro_gen_del	het_female_3h	pos 799.85	LOG_Intensity_Outexcl	Normality	Shapiro-Wilk	0.639595	0.942652
PESI	gro_gen_del	het_female_3h	pos 800.72	LOG_Intensity_Outexcl	Normality	Shapiro-Wilk	0.0691077	0.584719
PESI	gro_gen_del	het_female_3h	pos 801.49	LOG_Intensity_Outexcl	Normality	Shapiro-Wilk	0.0682436	0.58295
PESI	gro_gen_del	het_female_3h	pos 802.25	LOG_Intensity_Outexcl	Normality	Shapiro-Wilk	0.523989	0.910801
PESI	gro_gen_del	het_female_3h	pos 803.29	LOG_Intensity_Outexcl	Normality	Shapiro-Wilk	0.16993	0.730338
PESI	gro_gen_del	het_female_3h	pos 804.12	LOG_Intensity_Outexcl	Normality	Shapiro-Wilk	0.504764	0.902932
PESI	gro_gen_del	het_female_3h	pos 805.03	LOG_Intensity_Outexcl	Normality	Shapiro-Wilk	0.319639	0.834765
PESI	gro_gen_del	het_female_3h	pos 805.97	LOG_Intensity_Outexcl	Normality	Shapiro-Wilk	0.988375	0.999998
PESI	gro_gen_del	het_female_3h	pos 806.86	LOG_Intensity_Outexcl	Normality	Shapiro-Wilk	0.0631947	0.567688
PESI	gro_gen_del	het_female_3h	pos 807.62	LOG_Intensity_Outexcl	Normality	Shapiro-Wilk	0.512692	0.90621
PESI	gro_gen_del	het_female_3h	pos 808.45	LOG_Intensity_Outexcl	Normality	Shapiro-Wilk	0.9961	0.999998
PESI	gro_gen_del	het_female_3h	pos 809.25	LOG_Intensity_Outexcl	Normality	Shapiro-Wilk	0.9468	0.999998
PESI	gro_gen_del	het_female_3h	pos 810.07	LOG_Intensity_Outexcl	Normality	Shapiro-Wilk	0.44323	0.884005
PESI	gro_gen_del	het_female_3h	pos 811.62	LOG_Intensity_Outexcl	Normality	Shapiro-Wilk	0.999666	0.999998
PESI	gro_gen_del	het_female_3h	pos 812.43	LOG_Intensity_Outexcl	Normality	Shapiro-Wilk	0.517931	0.908064
PESI	gro_gen_del	het_female_3h	pos 813.24	LOG_Intensity_Outexcl	Normality	Shapiro-Wilk	0.152946	0.711636
PESI	gro_gen_del	het_female_3h	pos 814.18	LOG_Intensity_Outexcl	Normality	Shapiro-Wilk	0.155058	0.713647
PESI	gro_gen_del	het_female_3h	pos 814.98	LOG_Intensity_Outexcl	Normality	Shapiro-Wilk	0.733069	0.966062
PESI	gro_gen_del	het_female_3h	pos 815.74	LOG_Intensity_Outexcl	Normality	Shapiro-Wilk	0.16829	0.728507
PESI	gro_gen_del	het_female_3h	pos 816.6	LOG_Intensity_Outexcl	Normality	Shapiro-Wilk	0.123904	0.680871
PESI	gro_gen_del	het_female_3h	pos 817.4	LOG_Intensity_Outexcl	Normality	Shapiro-Wilk	0.76241	0.974808
PESI	gro_gen_del	het_female_3h	pos 818.24	LOG_Intensity_Outexcl	Normality	Shapiro-Wilk	0.069043	0.584719
PESI	gro_gen_del	het_female_3h	pos 819.02	LOG_Intensity_Outexcl	Normality	Shapiro-Wilk	0.0981242	0.647922
PESI	gro_gen_del	het_female_3h	pos 819.83	LOG_Intensity_Outexcl	Normality	Shapiro-Wilk	0.0124533	0.340874
PESI	gro_gen_del	het_female_3h	pos 820.61	LOG_Intensity_Outexcl	Normality	Shapiro-Wilk	0.526794	0.911582
PESI	gro_gen_del	het_female_3h	pos 821.4	LOG_Intensity_Outexcl	Normality	Shapiro-Wilk	0.242045	0.792985
PESI	gro_gen_del	het_female_3h	pos 822.18	LOG_Intensity_Outexcl	Normality	Shapiro-Wilk	0.130653	0.687774
PESI	gro_gen_del	het_female_3h	pos 822.97	LOG_Intensity_Outexcl	Normality	Shapiro-Wilk	0.0197212	0.399489
PESI	gro_gen_del	het_female_3h	pos 824.6	LOG_Intensity_Outexcl	Normality	Shapiro-Wilk	0.086054	0.622065
PESI	gro_gen_del	het_female_3h	pos 825.38	LOG_Intensity_Outexcl	Normality	Shapiro-Wilk	0.360408	0.853458
PESI	gro_gen_del	het_female_3h	pos 826.14	LOG_Intensity_Outexcl	Normality	Shapiro-Wilk	0.020186	0.402218
PESI	gro_gen_del	het_female_3h	pos 826.92	LOG_Intensity_Outexcl	Normality	Shapiro-Wilk	0.580085	0.928651
PESI	gro_gen_del	het_female_3h	pos 828.49	LOG_Intensity_Outexcl	Normality	Shapiro-Wilk	0.318744	0.834657
PESI	gro_gen_del	het_female_3h	pos 829.25	LOG_Intensity_Outexcl	Normality	Shapiro-Wilk	0.16857	0.729198
PESI	gro_gen_del	het_female_3h	pos 830.05	LOG_Intensity_Outexcl	Normality	Shapiro-Wilk	0.84741	0.99238
PESI	gro_gen_del	het_female_3h	pos 830.85	LOG_Intensity_Outexcl	Normality	Shapiro-Wilk	0.31696	0.832984
PESI	gro_gen_del	het_female_3h	pos 832.48	LOG_Intensity_Outexcl	Normality	Shapiro-Wilk	0.853917	0.993599
PESI	gro_gen_del	het_female_3h	pos 833.25	LOG_Intensity_Outexcl	Normality	Shapiro-Wilk	0.485438	0.898775
PESI	gro_gen_del	het_female_3h	pos 834.03	LOG_Intensity_Outexcl	Normality	Shapiro-Wilk	0.915992	0.999998
PESI	gro_gen_del	het_female_3h	pos 834.98	LOG_Intensity_Outexcl	Normality	Shapiro-Wilk	0.250757	0.797466
PESI	gro_gen_del	het_female_3h	pos 835.82	LOG_Intensity_Outexcl	Normality	Shapiro-Wilk	0.877554	0.998168
PESI	gro_gen_del	het_female_3h	pos 836.58	LOG_Intensity_Outexcl	Normality	Shapiro-Wilk	0.336122	0.842423
PESI	gro_gen_del	het_female_3h	pos 837.48	LOG_Intensity_Outexcl	Normality	Shapiro-Wilk	0.976168	0.999998
PESI	gro_gen_del	het_female_3h	pos 838.3	LOG_Intensity_Outexcl	Normality	Shapiro-Wilk	0.59336	0.933319
PESI	gro_gen_del	het_female_3h	pos 839.06	LOG_Intensity_Outexcl	Normality	Shapiro-Wilk	0.106904	0.660255
PESI	gro_gen_del	het_female_3h	pos 840.22	LOG_Intensity_Outexcl	Normality	Shapiro-Wilk	0.0756265	0.602634
PESI	gro_gen_del	het_female_3h	pos 840.99	LOG_Intensity_Outexcl	Normality	Shapiro-Wilk	0.344078	0.845755
PESI	gro_gen_del	het_female_3h	pos 841.8	LOG_Intensity_Outexcl	Normality	Shapiro-Wilk	0.987926	0.999998
PESI	gro_gen_del	het_female_3h	pos 842.58	LOG_Intensity_Outexcl	Normality	Shapiro-Wilk	0.0348196	0.477071
PESI	gro_gen_del	het_female_3h	pos 843.34	LOG_Intensity_Outexcl	Normality	Shapiro-Wilk	0.361934	0.853458
PESI	gro_gen_del	het_female_3h	pos 844.13	LOG_Intensity_Outexcl	Normality	Shapiro-Wilk	0.951434	0.999998
PESI	gro_gen_del	het_female_3h	pos 844.9	LOG_Intensity_Outexcl	Normality	Shapiro-Wilk	0.825553	0.988827
PESI	gro_gen_del	het_female_3h	pos 845.76	LOG_Intensity_Outexcl	Normality	Shapiro-Wilk	0.058299	0.555052
PESI	gro_gen_del	het_female_3h	pos 846.9	LOG_Intensity_Outexcl	Normality	Shapiro-Wilk	0.291833	0.820315
PESI	gro_gen_del	het_female_3h	pos 847.97	LOG_Intensity_Outexcl	Normality	Shapiro-Wilk	0.307052	0.828393
PESI	gro_gen_del	het_female_3h	pos 849.6	LOG_Intensity_Outexcl	Normality	Shapiro-Wilk	0.813932	0.985625
PESI	gro_gen_del	het_female_3h	pos 850.39	LOG_Intensity_Outexcl	Normality	Shapiro-Wilk	0.673476	0.952518
PESI	gro_gen_del	het_female_3h	pos 851.42	LOG_Intensity_Outexcl	Normality	Shapiro-Wilk	0.804116	0.983173
PESI	gro_gen_del	het_female_3h	pos 852.19	LOG_Intensity_Outexcl	Normality	Shapiro-Wilk	0.798886	0.981517
PESI	gro_gen_del	het_female_3h	pos 852.95	LOG_Intensity_Outexcl	Normality	Shapiro-Wilk	0.99914	0.999998
PESI	gro_gen_del	het_female_3h	pos 853.73	LOG_Intensity_Outexcl	Normality	Shapiro-Wilk	0.363799	0.853992
PESI	gro_gen_del	het_female_3h	pos 854.5	LOG_Intensity_Outexcl	Normality	Shapiro-Wilk	0.957782	0.999998
PESI	gro_gen_del	het_female_3h	pos 855.27	LOG_Intensity_Outexcl	Normality	Shapiro-Wilk	0.520453	0.909286
PESI	gro_gen_del	het_female_3h	pos 856.11	LOG_Intensity_Outexcl	Normality	Shapiro-Wilk	0.962465	0.999998
PESI	gro_gen_del	het_female_3h	pos 856.88	LOG_Intensity_Outexcl	Normality	Shapiro-Wilk	0.856251	0.994072
PESI	gro_gen_del	het_female_3h	pos 857.68	LOG_Intensity_Outexcl	Normality	Shapiro-Wilk	0.994152	0.999998
PESI	gro_gen_del	het_female_3h	pos 858.45	LOG_Intensity_Outexcl	Normality	Shapiro-Wilk	0.0230878	0.415519
PESI	gro_gen_del	het_female_3h	pos 859.38	LOG_Intensity_Outexcl	Normality	Shapiro-Wilk	0.626864	0.940928
PESI	gro_gen_del	het_female_3h	pos 860.16	LOG_Intensity_Outexcl	Normality	Shapiro-Wilk	0.268536	0.806197
PESI	gro_gen_del	het_female_3h	pos 860.92	LOG_Intensity_Outexcl	Normality	Shapiro-Wilk	0.0640046	0.569276
PESI	gro_gen_del	het_female_3h	pos 861.73	LOG_Intensity_Outexcl	Normality	Shapiro-Wilk	0.101943	0.653163
PESI	gro_gen_del	het_female_3h	pos 862.54	LOG_Intensity_Outexcl	Normality	Shapiro-Wilk	0.221433	0.778429
PESI	gro_gen_del	het_female_3h	pos 863.38	LOG_Intensity_Outexcl	Normality	Shapiro-Wilk	0.589058	0.931818
PESI	gro_gen_del	het_female_3h	pos 864.41	LOG_Intensity_Outexcl	Normality	Shapiro-Wilk	0.680399	0.954241
PESI	gro_gen_del	het_female_3h	pos 865.43	LOG_Intensity_Outexcl	Normality	Shapiro-Wilk	0.99843	0.999998
PESI	gro_gen_del	het_female_3h	pos 866.22	LOG_Intensity_Outexcl	Normality	Shapiro-Wilk	0.397904	0.868961
PESI	gro_gen_del	het_female_3h	pos 867.99	LOG_Intensity_Outexcl	Normality	Shapiro-Wilk	0.116654	0.668319
PESI	gro_gen_del	het_female_3h	pos NA	LOG_Intensity_Outexcl	Normality	Shapiro-Wilk	0.854955	0.993877
PESI	gro_gen_del	het_female_3h	pos 872.55	LOG_Intensity_Outexcl	Normality	Shapiro-Wilk	0.102497	0.654102
PESI	gro_gen_del	het_female_3h	pos 873.4	LOG_Intensity_Outexcl	Normality	Shapiro-Wilk	0.531618	0.912701
PESI	gro_gen_del	het_female_3h	pos 874.71	LOG_Intensity_Outexcl	Normality	Shapiro-Wilk	0.41644	0.874558
PESI	gro_gen_del	het_female_3h	pos 875.64	LOG_Intensity_Outexcl	Normality	Shapiro-Wilk	0.524352	0.910814
PESI	gro_gen_del	het_female_3h	pos 876.5	LOG_Intensity_Outexcl	Normality	Shapiro-Wilk	0.331907	0.840935
PESI	gro_gen_del	het_female_3h	pos 877.27	LOG_Intensity_Outexcl	Normality	Shapiro-Wilk	0.98322	0.999998
PESI	gro_gen_del	het_female_3h	pos 878.09	LOG_Intensity_Outexcl	Normality	Shapiro-Wilk	0.489182	0.899527
PESI	gro_gen_del	het_female_3h	pos 879.7	LOG_Intensity_Outexcl	Normality	Shapiro-Wilk	0.653804	0.947419
PESI	gro_gen_del	het_female_3h	pos 880.46	LOG_Intensity_Outexcl	Normality	Shapiro-Wilk	0.668615	0.951191
PESI	gro_gen_del	het_female_3h	pos 881.25	LOG_Intensity_Outexcl	Normality	Shapiro-Wilk	0.282664	0.816925
PESI	gro_gen_del	het_female_3h	pos 882.15	LOG_Intensity_Outexcl	Normality	Shapiro-Wilk	0.0955237	0.642843
PESI	gro_gen_del	het_female_3h	pos 883.71	LOG_Intensity_Outexcl	Normality	Shapiro-Wilk	0.298632	0.823147
PESI	gro_gen_del	het_female_3h	pos 884.57	LOG_Intensity_Outexcl	Normality	Shapiro-Wilk	0.14625	0.704348
PESI	gro_gen_del	het_female_3h	pos 885.42	LOG_Intensity_Outexcl	Normality	Shapiro-Wilk	0.548875	0.918557
PESI	gro_gen_del	het_female_3h	pos 887.3	LOG_Intensity_Outexcl	Normality	Shapiro-Wilk	0.78239	0.978412
PESI	gro_gen_del	het_female_3h	pos 888.07	LOG_Intensity_Outexcl	Normality	Shapiro-Wilk	0.772384	0.976226
PESI	gro_gen_del	het_female_3h	pos 888.88	LOG_Intensity_Outexcl	Normality	Shapiro-Wilk	0.357639	0.851516
PESI	gro_gen_del	het_female_3h	pos 889.83	LOG_Intensity_Outexcl	Normality	Shapiro-Wilk	0.0707045	0.58989
PESI	gro_gen_del	het_female_3h	pos 890.6	LOG_Intensity_Outexcl	Normality	Shapiro-Wilk	0.639261	0.942652
PESI	gro_gen_del	het_female_3h	pos 893.83	LOG_Intensity_Outexcl	Normality	Shapiro-Wilk	0.304047	0.826523
PESI	gro_gen_del	het_female_3h	pos 894.69	LOG_Intensity_Outexcl	Normality	Shapiro-Wilk	0.210731	0.769794
PESI	gro_gen_del	het_female_3h	pos 895.55	LOG_Intensity_Outexcl	Normality	Shapiro-Wilk	0.753498	0.971646
PESI	gro_gen_del	het_female_3h	pos 896.32	LOG_Intensity_Outexcl	Normality	Shapiro-Wilk	0.781805	0.978366
PESI	gro_gen_del	het_female_3h	pos 897.15	LOG_Intensity_Outexcl	Normality	Shapiro-Wilk	0.248909	0.796514
PESI	gro_gen_del	het_female_3h	pos 898.76	LOG_Intensity_Outexcl	Normality	Shapiro-Wilk	0.993286	0.999998
PESI	gro_gen_del	het_female_3h	pos NA	LOG_Intensity_Outexcl	Normality	Shapiro-Wilk	0.949453	0.999998
PESI	gro_gen_del	het_female_3h	pos 899.56	LOG_Intensity_Outexcl	Normality	Shapiro-Wilk	0.0764502	0.603224
PESI	gro_gen_del	het_female_3h	pos 900.37	LOG_Intensity_Outexcl	Normality	Shapiro-Wilk	0.270317	0.807068
PESI	gro_gen_del	het_female_3h	pos 901.14	LOG_Intensity_Outexcl	Normality	Shapiro-Wilk	0.549599	0.918954
PESI	gro_gen_del	het_female_3h	pos 902.82	LOG_Intensity_Outexcl	Normality	Shapiro-Wilk	0.295415	0.821504
PESI	gro_gen_del	het_female_3h	pos NA	LOG_Intensity_Outexcl	Normality	Shapiro-Wilk	0.435078	0.882121
PESI	gro_gen_del	het_female_3h	pos 903.67	LOG_Intensity_Outexcl	Normality	Shapiro-Wilk	0.211212	0.770476
PESI	gro_gen_del	het_female_3h	pos 904.57	LOG_Intensity_Outexcl	Normality	Shapiro-Wilk	0.93703	0.999998
PESI	gro_gen_del	het_female_3h	pos 905.4	LOG_Intensity_Outexcl	Normality	Shapiro-Wilk	0.471879	0.895044
PESI	gro_gen_del	het_female_3h	pos 906.17	LOG_Intensity_Outexcl	Normality	Shapiro-Wilk	0.0440701	0.509618
PESI	gro_gen_del	het_female_3h	pos 907.76	LOG_Intensity_Outexcl	Normality	Shapiro-Wilk	0.373343	0.859017
PESI	gro_gen_del	het_female_3h	pos 909.43	LOG_Intensity_Outexcl	Normality	Shapiro-Wilk	0.0425224	0.504995
PESI	gro_gen_del	het_female_3h	pos 910.22	LOG_Intensity_Outexcl	Normality	Shapiro-Wilk	0.147217	0.705155
PESI	gro_gen_del	het_female_3h	pos 910.98	LOG_Intensity_Outexcl	Normality	Shapiro-Wilk	0.260212	0.800586
PESI	gro_gen_del	het_female_3h	pos 911.77	LOG_Intensity_Outexcl	Normality	Shapiro-Wilk	0.888381	0.999998
PESI	gro_gen_del	het_female_3h	pos 912.78	LOG_Intensity_Outexcl	Normality	Shapiro-Wilk	0.9865	0.999998
PESI	gro_gen_del	het_female_3h	pos 913.54	LOG_Intensity_Outexcl	Normality	Shapiro-Wilk	0.678372	0.953495
PESI	gro_gen_del	het_female_3h	pos 914.33	LOG_Intensity_Outexcl	Normality	Shapiro-Wilk	0.589368	0.932062
PESI	gro_gen_del	het_female_3h	pos 915.17	LOG_Intensity_Outexcl	Normality	Shapiro-Wilk	0.511665	0.905884
PESI	gro_gen_del	het_female_3h	pos 915.93	LOG_Intensity_Outexcl	Normality	Shapiro-Wilk	0.609946	0.937957
PESI	gro_gen_del	het_female_3h	pos 916.69	LOG_Intensity_Outexcl	Normality	Shapiro-Wilk	0.678489	0.95351
PESI	gro_gen_del	het_female_3h	pos 917.54	LOG_Intensity_Outexcl	Normality	Shapiro-Wilk	0.899623	0.999998
PESI	gro_gen_del	het_female_3h	pos 918.3	LOG_Intensity_Outexcl	Normality	Shapiro-Wilk	0.628068	0.940928
PESI	gro_gen_del	het_female_3h	pos 919.29	LOG_Intensity_Outexcl	Normality	Shapiro-Wilk	0.979686	0.999998
PESI	gro_gen_del	het_female_3h	pos 920.31	LOG_Intensity_Outexcl	Normality	Shapiro-Wilk	0.973102	0.999998
PESI	gro_gen_del	het_female_3h	pos 921.37	LOG_Intensity_Outexcl	Normality	Shapiro-Wilk	0.32303	0.835572
PESI	gro_gen_del	het_female_3h	pos 922.14	LOG_Intensity_Outexcl	Normality	Shapiro-Wilk	0.0132901	0.34487
PESI	gro_gen_del	het_female_3h	pos 922.92	LOG_Intensity_Outexcl	Normality	Shapiro-Wilk	0.740964	0.968254
PESI	gro_gen_del	het_female_3h	pos 923.68	LOG_Intensity_Outexcl	Normality	Shapiro-Wilk	0.0852702	0.62155
PESI	gro_gen_del	het_female_3h	pos 924.69	LOG_Intensity_Outexcl	Normality	Shapiro-Wilk	0.179055	0.73955
PESI	gro_gen_del	het_female_3h	pos 925.88	LOG_Intensity_Outexcl	Normality	Shapiro-Wilk	0.848696	0.992931
PESI	gro_gen_del	het_female_3h	pos 926.74	LOG_Intensity_Outexcl	Normality	Shapiro-Wilk	0.992927	0.999998
PESI	gro_gen_del	het_female_3h	pos 927.55	LOG_Intensity_Outexcl	Normality	Shapiro-Wilk	0.104698	0.658021
PESI	gro_gen_del	het_female_3h	pos 928.33	LOG_Intensity_Outexcl	Normality	Shapiro-Wilk	0.695932	0.956602
PESI	gro_gen_del	het_female_3h	pos 929.15	LOG_Intensity_Outexcl	Normality	Shapiro-Wilk	0.0826587	0.617635
PESI	gro_gen_del	het_female_3h	pos 929.93	LOG_Intensity_Outexcl	Normality	Shapiro-Wilk	0.915657	0.999998
PESI	gro_gen_del	het_female_3h	pos 930.73	LOG_Intensity_Outexcl	Normality	Shapiro-Wilk	0.00395541	0.212927
PESI	gro_gen_del	het_female_3h	pos 931.51	LOG_Intensity_Outexcl	Normality	Shapiro-Wilk	0.55712	0.92047
PESI	gro_gen_del	het_female_3h	pos 932.37	LOG_Intensity_Outexcl	Normality	Shapiro-Wilk	0.785725	0.979419
PESI	gro_gen_del	het_female_3h	pos 933.14	LOG_Intensity_Outexcl	Normality	Shapiro-Wilk	0.0132535	0.34487
PESI	gro_gen_del	het_female_3h	pos 933.9	LOG_Intensity_Outexcl	Normality	Shapiro-Wilk	0.216819	0.775506
PESI	gro_gen_del	het_female_3h	pos 934.69	LOG_Intensity_Outexcl	Normality	Shapiro-Wilk	0.00131745	0.130429
PESI	gro_gen_del	het_female_3h	pos 935.5	LOG_Intensity_Outexcl	Normality	Shapiro-Wilk	0.517475	0.908064
PESI	gro_gen_del	het_female_3h	pos 936.4	LOG_Intensity_Outexcl	Normality	Shapiro-Wilk	0.934068	0.999998
PESI	gro_gen_del	het_female_3h	pos 937.32	LOG_Intensity_Outexcl	Normality	Shapiro-Wilk	0.895081	0.999998
PESI	gro_gen_del	het_female_3h	pos 938.1	LOG_Intensity_Outexcl	Normality	Shapiro-Wilk	0.0203911	0.403063
PESI	gro_gen_del	het_female_3h	pos 938.91	LOG_Intensity_Outexcl	Normality	Shapiro-Wilk	0.218081	0.775559
PESI	gro_gen_del	het_female_3h	pos 939.84	LOG_Intensity_Outexcl	Normality	Shapiro-Wilk	0.193114	0.753617
PESI	gro_gen_del	het_female_3h	pos 940.71	LOG_Intensity_Outexcl	Normality	Shapiro-Wilk	0.571858	0.925565
PESI	gro_gen_del	het_female_3h	pos 941.57	LOG_Intensity_Outexcl	Normality	Shapiro-Wilk	0.00353862	0.206595
PESI	gro_gen_del	het_female_3h	pos 942.34	LOG_Intensity_Outexcl	Normality	Shapiro-Wilk	0.0021929	0.164467
PESI	gro_gen_del	het_female_3h	pos 943.17	LOG_Intensity_Outexcl	Normality	Shapiro-Wilk	0.173666	0.733931
PESI	gro_gen_del	het_female_3h	pos 944.09	LOG_Intensity_Outexcl	Normality	Shapiro-Wilk	0.595673	0.933959
PESI	gro_gen_del	het_female_3h	pos 944.92	LOG_Intensity_Outexcl	Normality	Shapiro-Wilk	0.413644	0.873761
PESI	gro_gen_del	het_female_3h	pos 945.8	LOG_Intensity_Outexcl	Normality	Shapiro-Wilk	0.24097	0.792203
PESI	gro_gen_del	het_female_3h	pos 946.65	LOG_Intensity_Outexcl	Normality	Shapiro-Wilk	0.492499	0.899527
PESI	gro_gen_del	het_female_3h	pos 947.97	LOG_Intensity_Outexcl	Normality	Shapiro-Wilk	0.114151	0.6656
PESI	gro_gen_del	het_female_3h	pos 948.74	LOG_Intensity_Outexcl	Normality	Shapiro-Wilk	0.435434	0.882121
PESI	gro_gen_del	het_female_3h	pos 949.64	LOG_Intensity_Outexcl	Normality	Shapiro-Wilk	0.384007	0.863842
PESI	gro_gen_del	het_female_3h	pos 950.43	LOG_Intensity_Outexcl	Normality	Shapiro-Wilk	0.0220128	0.410602
PESI	gro_gen_del	het_female_3h	pos 951.48	LOG_Intensity_Outexcl	Normality	Shapiro-Wilk	0.538265	0.915653
PESI	gro_gen_del	het_female_3h	pos 952.46	LOG_Intensity_Outexcl	Normality	Shapiro-Wilk	0.0227908	0.41296
PESI	gro_gen_del	het_female_3h	pos 954.11	LOG_Intensity_Outexcl	Normality	Shapiro-Wilk	0.0391186	0.491972
PESI	gro_gen_del	het_female_3h	pos 955.19	LOG_Intensity_Outexcl	Normality	Shapiro-Wilk	0.512046	0.905884
PESI	gro_gen_del	het_female_3h	pos 956.01	LOG_Intensity_Outexcl	Normality	Shapiro-Wilk	0.00558308	0.243644
PESI	gro_gen_del	het_female_3h	pos 956.83	LOG_Intensity_Outexcl	Normality	Shapiro-Wilk	0.69982	0.957383
PESI	gro_gen_del	het_female_3h	pos 957.63	LOG_Intensity_Outexcl	Normality	Shapiro-Wilk	0.240775	0.792099
PESI	gro_gen_del	het_female_3h	pos 958.4	LOG_Intensity_Outexcl	Normality	Shapiro-Wilk	0.0667796	0.578944
PESI	gro_gen_del	het_female_3h	pos 960.24	LOG_Intensity_Outexcl	Normality	Shapiro-Wilk	0.0954696	0.642843
PESI	gro_gen_del	het_female_3h	pos 961.23	LOG_Intensity_Outexcl	Normality	Shapiro-Wilk	0.0494503	0.531426
PESI	gro_gen_del	het_female_3h	pos 962.15	LOG_Intensity_Outexcl	Normality	Shapiro-Wilk	0.0318282	0.462318
PESI	gro_gen_del	het_female_3h	pos 963.11	LOG_Intensity_Outexcl	Normality	Shapiro-Wilk	0.0481881	0.526302
PESI	gro_gen_del	het_female_3h	pos 964.01	LOG_Intensity_Outexcl	Normality	Shapiro-Wilk	0.938413	0.999998
PESI	gro_gen_del	het_female_3h	pos 964.9	LOG_Intensity_Outexcl	Normality	Shapiro-Wilk	0.123575	0.679843
PESI	gro_gen_del	het_female_3h	pos 965.77	LOG_Intensity_Outexcl	Normality	Shapiro-Wilk	0.805479	0.983393
PESI	gro_gen_del	het_female_3h	pos 966.56	LOG_Intensity_Outexcl	Normality	Shapiro-Wilk	0.45517	0.889523
PESI	gro_gen_del	het_female_3h	pos 968.17	LOG_Intensity_Outexcl	Normality	Shapiro-Wilk	0.380118	0.862747
PESI	gro_gen_del	het_female_3h	pos 968.96	LOG_Intensity_Outexcl	Normality	Shapiro-Wilk	0.485689	0.898775
PESI	gro_gen_del	het_female_3h	pos 969.77	LOG_Intensity_Outexcl	Normality	Shapiro-Wilk	0.492232	0.899527
PESI	gro_gen_del	het_female_3h	pos 970.55	LOG_Intensity_Outexcl	Normality	Shapiro-Wilk	0.716097	0.960953
PESI	gro_gen_del	het_female_3h	pos 971.82	LOG_Intensity_Outexcl	Normality	Shapiro-Wilk	0.903318	0.999998
PESI	gro_gen_del	het_female_3h	pos 972.79	LOG_Intensity_Outexcl	Normality	Shapiro-Wilk	0.391554	0.866443
PESI	gro_gen_del	het_female_3h	pos 973.61	LOG_Intensity_Outexcl	Normality	Shapiro-Wilk	0.957152	0.999998
PESI	gro_gen_del	het_female_3h	pos 974.8	LOG_Intensity_Outexcl	Normality	Shapiro-Wilk	0.467353	0.894031
PESI	gro_gen_del	het_female_3h	pos 975.62	LOG_Intensity_Outexcl	Normality	Shapiro-Wilk	0.0178178	0.380771
PESI	gro_gen_del	het_female_3h	pos 976.45	LOG_Intensity_Outexcl	Normality	Shapiro-Wilk	0.900119	0.999998
PESI	gro_gen_del	het_female_3h	pos 978.14	LOG_Intensity_Outexcl	Normality	Shapiro-Wilk	0.994029	0.999998
PESI	gro_gen_del	het_female_3h	pos 979.32	LOG_Intensity_Outexcl	Normality	Shapiro-Wilk	0.90894	0.999998
PESI	gro_gen_del	het_female_3h	pos 980.25	LOG_Intensity_Outexcl	Normality	Shapiro-Wilk	0.120621	0.677268
PESI	gro_gen_del	het_female_3h	pos 981.88	LOG_Intensity_Outexcl	Normality	Shapiro-Wilk	0.565773	0.92374
PESI	gro_gen_del	het_female_3h	pos 983.67	LOG_Intensity_Outexcl	Normality	Shapiro-Wilk	0.704618	0.958709
PESI	gro_gen_del	het_female_3h	pos 984.66	LOG_Intensity_Outexcl	Normality	Shapiro-Wilk	0.231498	0.786034
PESI	gro_gen_del	het_female_3h	pos 986.33	LOG_Intensity_Outexcl	Normality	Shapiro-Wilk	0.0497796	0.532479
PESI	gro_gen_del	het_female_3h	pos 987.89	LOG_Intensity_Outexcl	Normality	Shapiro-Wilk	0.0284763	0.449873
PESI	gro_gen_del	het_female_3h	pos 988.71	LOG_Intensity_Outexcl	Normality	Shapiro-Wilk	0.527107	0.911582
PESI	gro_gen_del	het_female_3h	pos 990.3	LOG_Intensity_Outexcl	Normality	Shapiro-Wilk	0.838252	0.990495
PESI	gro_gen_del	het_female_3h	pos 991.99	LOG_Intensity_Outexcl	Normality	Shapiro-Wilk	0.490582	0.899527
PESI	gro_gen_del	het_female_3h	pos 994.39	LOG_Intensity_Outexcl	Normality	Shapiro-Wilk	0.131021	0.687951
PESI	gro_gen_del	het_female_3h	pos 996.14	LOG_Intensity_Outexcl	Normality	Shapiro-Wilk	0.419255	0.87663
PESI	gro_gen_del	het_female_3h	pos 997.68	LOG_Intensity_Outexcl	Normality	Shapiro-Wilk	0.966966	0.999998
PESI	gro_gen_del	het_female_3h	pos 998.54	LOG_Intensity_Outexcl	Normality	Shapiro-Wilk	0.0208678	0.406426
PESI	gro_gen_del	het_female_3h	neg 1012.52	Intensity_Outexcl	Normality	Shapiro-Wilk	0.136222	0.692775
PESI	gro_gen_del	het_female_3h	neg 1014.1	Intensity_Outexcl	Normality	Shapiro-Wilk	0.276632	0.811912
PESI	gro_gen_del	het_female_3h	neg 1014.86	Intensity_Outexcl	Normality	Shapiro-Wilk	0.794531	0.9804
PESI	gro_gen_del	het_female_3h	neg 1038.03	Intensity_Outexcl	Normality	Shapiro-Wilk	0.817267	0.986503
PESI	gro_gen_del	het_female_3h	neg 1038.8	Intensity_Outexcl	Normality	Shapiro-Wilk	0.105193	0.658172
PESI	gro_gen_del	het_female_3h	neg 1040.32	Intensity_Outexcl	Normality	Shapiro-Wilk	0.0116434	0.330656
PESI	gro_gen_del	het_female_3h	neg 144.68	Intensity_Outexcl	Normality	Shapiro-Wilk	0.0712435	0.591603
PESI	gro_gen_del	het_female_3h	neg 191.06	Intensity_Outexcl	Normality	Shapiro-Wilk	0.809779	0.984137
PESI	gro_gen_del	het_female_3h	neg 215.77	Intensity_Outexcl	Normality	Shapiro-Wilk	0.314484	0.83196
PESI	gro_gen_del	het_female_3h	neg 226.76	Intensity_Outexcl	Normality	Shapiro-Wilk	0.108319	0.660509
PESI	gro_gen_del	het_female_3h	neg 252.49	Intensity_Outexcl	Normality	Shapiro-Wilk	0.00317324	0.198145
PESI	gro_gen_del	het_female_3h	neg 253.26	Intensity_Outexcl	Normality	Shapiro-Wilk	9.88278e-05	0.0491015
PESI	gro_gen_del	het_female_3h	neg 254.89	Intensity_Outexcl	Normality	Shapiro-Wilk	0.00987112	0.306345
PESI	gro_gen_del	het_female_3h	neg 255.65	Intensity_Outexcl	Normality	Shapiro-Wilk	0.00546994	0.242734
PESI	gro_gen_del	het_female_3h	neg 257.19	Intensity_Outexcl	Normality	Shapiro-Wilk	0.00719306	0.267781
PESI	gro_gen_del	het_female_3h	neg 279.06	Intensity_Outexcl	Normality	Shapiro-Wilk	0.00328935	0.200282
PESI	gro_gen_del	het_female_3h	neg 279.83	Intensity_Outexcl	Normality	Shapiro-Wilk	0.0014473	0.135651
PESI	gro_gen_del	het_female_3h	neg 280.6	Intensity_Outexcl	Normality	Shapiro-Wilk	0.00701745	0.26652
PESI	gro_gen_del	het_female_3h	neg 282.19	Intensity_Outexcl	Normality	Shapiro-Wilk	0.016463	0.373334
PESI	gro_gen_del	het_female_3h	neg 283.01	Intensity_Outexcl	Normality	Shapiro-Wilk	0.181303	0.741766
PESI	gro_gen_del	het_female_3h	neg 283.79	Intensity_Outexcl	Normality	Shapiro-Wilk	0.5925	0.933114
PESI	gro_gen_del	het_female_3h	neg 284.6	Intensity_Outexcl	Normality	Shapiro-Wilk	0.119499	0.675614
PESI	gro_gen_del	het_female_3h	neg 285.36	Intensity_Outexcl	Normality	Shapiro-Wilk	0.0197641	0.399725
PESI	gro_gen_del	het_female_3h	neg 290.87	Intensity_Outexcl	Normality	Shapiro-Wilk	0.0656437	0.573958
PESI	gro_gen_del	het_female_3h	neg 291.65	Intensity_Outexcl	Normality	Shapiro-Wilk	0.0603439	0.560253
PESI	gro_gen_del	het_female_3h	neg 294.79	Intensity_Outexcl	Normality	Shapiro-Wilk	0.438431	0.882802
PESI	gro_gen_del	het_female_3h	neg 302.74	Intensity_Outexcl	Normality	Shapiro-Wilk	0.128168	0.685371
PESI	gro_gen_del	het_female_3h	neg 305.05	Intensity_Outexcl	Normality	Shapiro-Wilk	0.243121	0.793248
PESI	gro_gen_del	het_female_3h	neg 306.7	Intensity_Outexcl	Normality	Shapiro-Wilk	0.100479	0.651691
PESI	gro_gen_del	het_female_3h	neg 309.04	Intensity_Outexcl	Normality	Shapiro-Wilk	0.626745	0.940928
PESI	gro_gen_del	het_female_3h	neg 312.96	Intensity_Outexcl	Normality	Shapiro-Wilk	0.802405	0.982941
PESI	gro_gen_del	het_female_3h	neg 314.5	Intensity_Outexcl	Normality	Shapiro-Wilk	0.923413	0.999998
PESI	gro_gen_del	het_female_3h	neg 316.8	Intensity_Outexcl	Normality	Shapiro-Wilk	0.00182039	0.153745
PESI	gro_gen_del	het_female_3h	neg 319.12	Intensity_Outexcl	Normality	Shapiro-Wilk	0.0673208	0.581013
PESI	gro_gen_del	het_female_3h	neg 319.97	Intensity_Outexcl	Normality	Shapiro-Wilk	0.000100523	0.0491015
PESI	gro_gen_del	het_female_3h	neg 322.53	Intensity_Outexcl	Normality	Shapiro-Wilk	0.673593	0.952542
PESI	gro_gen_del	het_female_3h	neg 328.67	Intensity_Outexcl	Normality	Shapiro-Wilk	0.0869893	0.622781
PESI	gro_gen_del	het_female_3h	neg 337.18	Intensity_Outexcl	Normality	Shapiro-Wilk	0.613888	0.939076
PESI	gro_gen_del	het_female_3h	neg 341.06	Intensity_Outexcl	Normality	Shapiro-Wilk	0.493433	0.899527
PESI	gro_gen_del	het_female_3h	neg 344.14	Intensity_Outexcl	Normality	Shapiro-Wilk	0.314084	0.831705
PESI	gro_gen_del	het_female_3h	neg 348.78	Intensity_Outexcl	Normality	Shapiro-Wilk	0.551461	0.919322
PESI	gro_gen_del	het_female_3h	neg 351.09	Intensity_Outexcl	Normality	Shapiro-Wilk	0.285179	0.818125
PESI	gro_gen_del	het_female_3h	neg 356.67	Intensity_Outexcl	Normality	Shapiro-Wilk	0.535024	0.914359
PESI	gro_gen_del	het_female_3h	neg 362.86	Intensity_Outexcl	Normality	Shapiro-Wilk	0.652868	0.947376
PESI	gro_gen_del	het_female_3h	neg 365.15	Intensity_Outexcl	Normality	Shapiro-Wilk	0.7371	0.967569
PESI	gro_gen_del	het_female_3h	neg 365.91	Intensity_Outexcl	Normality	Shapiro-Wilk	0.282189	0.816145
PESI	gro_gen_del	het_female_3h	neg 366.67	Intensity_Outexcl	Normality	Shapiro-Wilk	0.343817	0.845755
PESI	gro_gen_del	het_female_3h	neg 368.25	Intensity_Outexcl	Normality	Shapiro-Wilk	0.510047	0.905053
PESI	gro_gen_del	het_female_3h	neg 372.13	Intensity_Outexcl	Normality	Shapiro-Wilk	0.000379519	0.0701667
PESI	gro_gen_del	het_female_3h	neg 379.06	Intensity_Outexcl	Normality	Shapiro-Wilk	0.628429	0.940928
PESI	gro_gen_del	het_female_3h	neg 381.38	Intensity_Outexcl	Normality	Shapiro-Wilk	0.374378	0.859419
PESI	gro_gen_del	het_female_3h	neg 392.32	Intensity_Outexcl	Normality	Shapiro-Wilk	0.689495	0.955805
PESI	gro_gen_del	het_female_3h	neg 393.09	Intensity_Outexcl	Normality	Shapiro-Wilk	0.396332	0.868681
PESI	gro_gen_del	het_female_3h	neg 393.85	Intensity_Outexcl	Normality	Shapiro-Wilk	0.134552	0.690075
PESI	gro_gen_del	het_female_3h	neg 394.63	Intensity_Outexcl	Normality	Shapiro-Wilk	0.862407	0.994929
PESI	gro_gen_del	het_female_3h	neg 396.16	Intensity_Outexcl	Normality	Shapiro-Wilk	0.0144281	0.352741
PESI	gro_gen_del	het_female_3h	neg 396.93	Intensity_Outexcl	Normality	Shapiro-Wilk	0.685496	0.954334
PESI	gro_gen_del	het_female_3h	neg 407.11	Intensity_Outexcl	Normality	Shapiro-Wilk	0.0647647	0.57233
PESI	gro_gen_del	het_female_3h	neg NA	Intensity_Outexcl	Normality	Shapiro-Wilk	0.0353109	0.478489
PESI	gro_gen_del	het_female_3h	neg 417.97	Intensity_Outexcl	Normality	Shapiro-Wilk	0.947476	0.999998
PESI	gro_gen_del	het_female_3h	neg 418.82	Intensity_Outexcl	Normality	Shapiro-Wilk	0.882435	0.998806
PESI	gro_gen_del	het_female_3h	neg 419.6	Intensity_Outexcl	Normality	Shapiro-Wilk	0.0810673	0.614567
PESI	gro_gen_del	het_female_3h	neg 420.37	Intensity_Outexcl	Normality	Shapiro-Wilk	0.362779	0.85386
PESI	gro_gen_del	het_female_3h	neg 421.14	Intensity_Outexcl	Normality	Shapiro-Wilk	0.327846	0.839086
PESI	gro_gen_del	het_female_3h	neg NA	Intensity_Outexcl	Normality	Shapiro-Wilk	0.033502	0.469061
PESI	gro_gen_del	het_female_3h	neg 435.18	Intensity_Outexcl	Normality	Shapiro-Wilk	0.963667	0.999998
PESI	gro_gen_del	het_female_3h	neg 435.96	Intensity_Outexcl	Normality	Shapiro-Wilk	0.324871	0.837775
PESI	gro_gen_del	het_female_3h	neg 436.72	Intensity_Outexcl	Normality	Shapiro-Wilk	0.0289498	0.451671
PESI	gro_gen_del	het_female_3h	neg 445.21	Intensity_Outexcl	Normality	Shapiro-Wilk	0.110314	0.663062
PESI	gro_gen_del	het_female_3h	neg 445.97	Intensity_Outexcl	Normality	Shapiro-Wilk	0.551816	0.919322
PESI	gro_gen_del	het_female_3h	neg 446.75	Intensity_Outexcl	Normality	Shapiro-Wilk	0.37932	0.862194
PESI	gro_gen_del	het_female_3h	neg 448.3	Intensity_Outexcl	Normality	Shapiro-Wilk	0.654706	0.947848
PESI	gro_gen_del	het_female_3h	neg 449.08	Intensity_Outexcl	Normality	Shapiro-Wilk	0.00252029	0.177167
PESI	gro_gen_del	het_female_3h	neg 451.39	Intensity_Outexcl	Normality	Shapiro-Wilk	0.0832758	0.619057
PESI	gro_gen_del	het_female_3h	neg 452.15	Intensity_Outexcl	Normality	Shapiro-Wilk	0.0732017	0.597662
PESI	gro_gen_del	het_female_3h	neg 452.93	Intensity_Outexcl	Normality	Shapiro-Wilk	0.914783	0.999998
PESI	gro_gen_del	het_female_3h	neg 460.67	Intensity_Outexcl	Normality	Shapiro-Wilk	0.136463	0.69305
PESI	gro_gen_del	het_female_3h	neg 461.43	Intensity_Outexcl	Normality	Shapiro-Wilk	0.103287	0.655581
PESI	gro_gen_del	het_female_3h	neg 462.19	Intensity_Outexcl	Normality	Shapiro-Wilk	0.391484	0.866421
PESI	gro_gen_del	het_female_3h	neg 462.96	Intensity_Outexcl	Normality	Shapiro-Wilk	0.426928	0.880538
PESI	gro_gen_del	het_female_3h	neg 463.72	Intensity_Outexcl	Normality	Shapiro-Wilk	0.0216526	0.408385
PESI	gro_gen_del	het_female_3h	neg 464.48	Intensity_Outexcl	Normality	Shapiro-Wilk	0.00028225	0.0615873
PESI	gro_gen_del	het_female_3h	neg 465.24	Intensity_Outexcl	Normality	Shapiro-Wilk	0.320408	0.835091
PESI	gro_gen_del	het_female_3h	neg 466.77	Intensity_Outexcl	Normality	Shapiro-Wilk	0.10956	0.662127
PESI	gro_gen_del	het_female_3h	neg NA	Intensity_Outexcl	Normality	Shapiro-Wilk	0.0961872	0.642843
PESI	gro_gen_del	het_female_3h	neg 473.78	Intensity_Outexcl	Normality	Shapiro-Wilk	0.534123	0.914224
PESI	gro_gen_del	het_female_3h	neg 474.59	Intensity_Outexcl	Normality	Shapiro-Wilk	0.207915	0.767096
PESI	gro_gen_del	het_female_3h	neg 475.36	Intensity_Outexcl	Normality	Shapiro-Wilk	0.466491	0.892984
PESI	gro_gen_del	het_female_3h	neg 476.15	Intensity_Outexcl	Normality	Shapiro-Wilk	0.555106	0.919589
PESI	gro_gen_del	het_female_3h	neg 476.91	Intensity_Outexcl	Normality	Shapiro-Wilk	0.197893	0.756407
PESI	gro_gen_del	het_female_3h	neg 477.7	Intensity_Outexcl	Normality	Shapiro-Wilk	0.236228	0.788459
PESI	gro_gen_del	het_female_3h	neg 478.47	Intensity_Outexcl	Normality	Shapiro-Wilk	0.383528	0.863842
PESI	gro_gen_del	het_female_3h	neg 479.26	Intensity_Outexcl	Normality	Shapiro-Wilk	0.661961	0.9498
PESI	gro_gen_del	het_female_3h	neg 480.07	Intensity_Outexcl	Normality	Shapiro-Wilk	0.161626	0.72047
PESI	gro_gen_del	het_female_3h	neg 480.83	Intensity_Outexcl	Normality	Shapiro-Wilk	0.141214	0.699755
PESI	gro_gen_del	het_female_3h	neg 483.15	Intensity_Outexcl	Normality	Shapiro-Wilk	0.692093	0.956187
PESI	gro_gen_del	het_female_3h	neg NA	Intensity_Outexcl	Normality	Shapiro-Wilk	0.00415501	0.218366
PESI	gro_gen_del	het_female_3h	neg 490.89	Intensity_Outexcl	Normality	Shapiro-Wilk	0.145251	0.704348
PESI	gro_gen_del	het_female_3h	neg 492.47	Intensity_Outexcl	Normality	Shapiro-Wilk	0.0480346	0.526207
PESI	gro_gen_del	het_female_3h	neg 493.25	Intensity_Outexcl	Normality	Shapiro-Wilk	0.00225118	0.16753
PESI	gro_gen_del	het_female_3h	neg 494.07	Intensity_Outexcl	Normality	Shapiro-Wilk	0.0173953	0.378496
PESI	gro_gen_del	het_female_3h	neg 494.83	Intensity_Outexcl	Normality	Shapiro-Wilk	0.20394	0.7616
PESI	gro_gen_del	het_female_3h	neg 495.6	Intensity_Outexcl	Normality	Shapiro-Wilk	0.289373	0.819624
PESI	gro_gen_del	het_female_3h	neg 499.46	Intensity_Outexcl	Normality	Shapiro-Wilk	0.564149	0.923137
PESI	gro_gen_del	het_female_3h	neg 500.25	Intensity_Outexcl	Normality	Shapiro-Wilk	0.164191	0.723541
PESI	gro_gen_del	het_female_3h	neg 501.09	Intensity_Outexcl	Normality	Shapiro-Wilk	0.798315	0.981451
PESI	gro_gen_del	het_female_3h	neg 503.37	Intensity_Outexcl	Normality	Shapiro-Wilk	0.650151	0.94694
PESI	gro_gen_del	het_female_3h	neg 504.13	Intensity_Outexcl	Normality	Shapiro-Wilk	0.0889286	0.626963
PESI	gro_gen_del	het_female_3h	neg 504.9	Intensity_Outexcl	Normality	Shapiro-Wilk	0.902635	0.999998
PESI	gro_gen_del	het_female_3h	neg 505.69	Intensity_Outexcl	Normality	Shapiro-Wilk	0.804473	0.983173
PESI	gro_gen_del	het_female_3h	neg 506.45	Intensity_Outexcl	Normality	Shapiro-Wilk	0.608191	0.937582
PESI	gro_gen_del	het_female_3h	neg 507.21	Intensity_Outexcl	Normality	Shapiro-Wilk	0.00551571	0.243556
PESI	gro_gen_del	het_female_3h	neg 507.98	Intensity_Outexcl	Normality	Shapiro-Wilk	0.00016576	0.0519509
PESI	gro_gen_del	het_female_3h	neg 508.74	Intensity_Outexcl	Normality	Shapiro-Wilk	0.0741314	0.598761
PESI	gro_gen_del	het_female_3h	neg 511.02	Intensity_Outexcl	Normality	Shapiro-Wilk	0.0608668	0.560532
PESI	gro_gen_del	het_female_3h	neg 511.8	Intensity_Outexcl	Normality	Shapiro-Wilk	0.00121943	0.125861
PESI	gro_gen_del	het_female_3h	neg 512.58	Intensity_Outexcl	Normality	Shapiro-Wilk	0.674305	0.952576
PESI	gro_gen_del	het_female_3h	neg 514.86	Intensity_Outexcl	Normality	Shapiro-Wilk	0.218581	0.775559
PESI	gro_gen_del	het_female_3h	neg 517.17	Intensity_Outexcl	Normality	Shapiro-Wilk	0.46778	0.894063
PESI	gro_gen_del	het_female_3h	neg 520.37	Intensity_Outexcl	Normality	Shapiro-Wilk	0.0195006	0.397909
PESI	gro_gen_del	het_female_3h	neg 521.15	Intensity_Outexcl	Normality	Shapiro-Wilk	0.413492	0.873761
PESI	gro_gen_del	het_female_3h	neg 523.46	Intensity_Outexcl	Normality	Shapiro-Wilk	0.830047	0.989286
PESI	gro_gen_del	het_female_3h	neg 524.22	Intensity_Outexcl	Normality	Shapiro-Wilk	0.997847	0.999998
PESI	gro_gen_del	het_female_3h	neg 524.99	Intensity_Outexcl	Normality	Shapiro-Wilk	0.264192	0.80306
PESI	gro_gen_del	het_female_3h	neg 525.77	Intensity_Outexcl	Normality	Shapiro-Wilk	0.0191358	0.395057
PESI	gro_gen_del	het_female_3h	neg 528.9	Intensity_Outexcl	Normality	Shapiro-Wilk	0.421302	0.877892
PESI	gro_gen_del	het_female_3h	neg 529.67	Intensity_Outexcl	Normality	Shapiro-Wilk	0.290163	0.819772
PESI	gro_gen_del	het_female_3h	neg 530.43	Intensity_Outexcl	Normality	Shapiro-Wilk	0.985796	0.999998
PESI	gro_gen_del	het_female_3h	neg 531.19	Intensity_Outexcl	Normality	Shapiro-Wilk	0.349328	0.849004
PESI	gro_gen_del	het_female_3h	neg 532.73	Intensity_Outexcl	Normality	Shapiro-Wilk	0.557112	0.92047
PESI	gro_gen_del	het_female_3h	neg 533.55	Intensity_Outexcl	Normality	Shapiro-Wilk	0.0327454	0.465942
PESI	gro_gen_del	het_female_3h	neg 534.31	Intensity_Outexcl	Normality	Shapiro-Wilk	0.108454	0.660537
PESI	gro_gen_del	het_female_3h	neg 535.07	Intensity_Outexcl	Normality	Shapiro-Wilk	0.169145	0.729884
PESI	gro_gen_del	het_female_3h	neg 535.84	Intensity_Outexcl	Normality	Shapiro-Wilk	0.191882	0.752501
PESI	gro_gen_del	het_female_3h	neg 536.6	Intensity_Outexcl	Normality	Shapiro-Wilk	0.300579	0.824132
PESI	gro_gen_del	het_female_3h	neg 537.36	Intensity_Outexcl	Normality	Shapiro-Wilk	9.37751e-05	0.0491015
PESI	gro_gen_del	het_female_3h	neg 538.16	Intensity_Outexcl	Normality	Shapiro-Wilk	0.00706468	0.26652
PESI	gro_gen_del	het_female_3h	neg 538.97	Intensity_Outexcl	Normality	Shapiro-Wilk	0.0437247	0.509002
PESI	gro_gen_del	het_female_3h	neg 539.76	Intensity_Outexcl	Normality	Shapiro-Wilk	0.194959	0.754963
PESI	gro_gen_del	het_female_3h	neg 540.52	Intensity_Outexcl	Normality	Shapiro-Wilk	0.339978	0.843672
PESI	gro_gen_del	het_female_3h	neg 543.72	Intensity_Outexcl	Normality	Shapiro-Wilk	0.249816	0.797466
PESI	gro_gen_del	het_female_3h	neg 544.5	Intensity_Outexcl	Normality	Shapiro-Wilk	0.382991	0.863842
PESI	gro_gen_del	het_female_3h	neg 545.28	Intensity_Outexcl	Normality	Shapiro-Wilk	0.65032	0.946976
PESI	gro_gen_del	het_female_3h	neg 546.05	Intensity_Outexcl	Normality	Shapiro-Wilk	0.569829	0.925088
PESI	gro_gen_del	het_female_3h	neg 546.86	Intensity_Outexcl	Normality	Shapiro-Wilk	0.974185	0.999998
PESI	gro_gen_del	het_female_3h	neg 547.63	Intensity_Outexcl	Normality	Shapiro-Wilk	0.00276591	0.184822
PESI	gro_gen_del	het_female_3h	neg 548.39	Intensity_Outexcl	Normality	Shapiro-Wilk	0.109583	0.662127
PESI	gro_gen_del	het_female_3h	neg 549.19	Intensity_Outexcl	Normality	Shapiro-Wilk	0.0299692	0.455684
PESI	gro_gen_del	het_female_3h	neg 550.71	Intensity_Outexcl	Normality	Shapiro-Wilk	0.220899	0.778371
PESI	gro_gen_del	het_female_3h	neg 551.48	Intensity_Outexcl	Normality	Shapiro-Wilk	0.231003	0.78577
PESI	gro_gen_del	het_female_3h	neg 552.24	Intensity_Outexcl	Normality	Shapiro-Wilk	0.00874341	0.29041
PESI	gro_gen_del	het_female_3h	neg 553.08	Intensity_Outexcl	Normality	Shapiro-Wilk	0.493786	0.899527
PESI	gro_gen_del	het_female_3h	neg 553.84	Intensity_Outexcl	Normality	Shapiro-Wilk	0.333646	0.842379
PESI	gro_gen_del	het_female_3h	neg 554.6	Intensity_Outexcl	Normality	Shapiro-Wilk	0.191468	0.752346
PESI	gro_gen_del	het_female_3h	neg 555.38	Intensity_Outexcl	Normality	Shapiro-Wilk	0.0221267	0.411393
PESI	gro_gen_del	het_female_3h	neg 556.16	Intensity_Outexcl	Normality	Shapiro-Wilk	0.14838	0.707016
PESI	gro_gen_del	het_female_3h	neg 556.92	Intensity_Outexcl	Normality	Shapiro-Wilk	0.0418008	0.504939
PESI	gro_gen_del	het_female_3h	neg 557.69	Intensity_Outexcl	Normality	Shapiro-Wilk	0.335797	0.842423
PESI	gro_gen_del	het_female_3h	neg 558.5	Intensity_Outexcl	Normality	Shapiro-Wilk	0.759054	0.97379
PESI	gro_gen_del	het_female_3h	neg 559.27	Intensity_Outexcl	Normality	Shapiro-Wilk	0.238767	0.790256
PESI	gro_gen_del	het_female_3h	neg 560.05	Intensity_Outexcl	Normality	Shapiro-Wilk	0.163932	0.723541
PESI	gro_gen_del	het_female_3h	neg 560.82	Intensity_Outexcl	Normality	Shapiro-Wilk	0.782807	0.978603
PESI	gro_gen_del	het_female_3h	neg 561.58	Intensity_Outexcl	Normality	Shapiro-Wilk	0.000430919	0.0761379
PESI	gro_gen_del	het_female_3h	neg 562.44	Intensity_Outexcl	Normality	Shapiro-Wilk	0.258277	0.80037
PESI	gro_gen_del	het_female_3h	neg 563.2	Intensity_Outexcl	Normality	Shapiro-Wilk	0.0450029	0.512793
PESI	gro_gen_del	het_female_3h	neg 563.96	Intensity_Outexcl	Normality	Shapiro-Wilk	0.424062	0.878991
PESI	gro_gen_del	het_female_3h	neg 564.73	Intensity_Outexcl	Normality	Shapiro-Wilk	0.00306034	0.195447
PESI	gro_gen_del	het_female_3h	neg 565.5	Intensity_Outexcl	Normality	Shapiro-Wilk	0.00979337	0.304918
PESI	gro_gen_del	het_female_3h	neg 566.28	Intensity_Outexcl	Normality	Shapiro-Wilk	0.137691	0.695056
PESI	gro_gen_del	het_female_3h	neg 567.8	Intensity_Outexcl	Normality	Shapiro-Wilk	0.367969	0.856129
PESI	gro_gen_del	het_female_3h	neg 568.56	Intensity_Outexcl	Normality	Shapiro-Wilk	0.651766	0.947159
PESI	gro_gen_del	het_female_3h	neg 569.33	Intensity_Outexcl	Normality	Shapiro-Wilk	0.00524035	0.240615
PESI	gro_gen_del	het_female_3h	neg 570.11	Intensity_Outexcl	Normality	Shapiro-Wilk	0.344081	0.845755
PESI	gro_gen_del	het_female_3h	neg 570.89	Intensity_Outexcl	Normality	Shapiro-Wilk	0.0278192	0.446099
PESI	gro_gen_del	het_female_3h	neg 572.44	Intensity_Outexcl	Normality	Shapiro-Wilk	0.0550717	0.544795
PESI	gro_gen_del	het_female_3h	neg 573.2	Intensity_Outexcl	Normality	Shapiro-Wilk	0.159404	0.71698
PESI	gro_gen_del	het_female_3h	neg 573.97	Intensity_Outexcl	Normality	Shapiro-Wilk	0.426628	0.880402
PESI	gro_gen_del	het_female_3h	neg 574.73	Intensity_Outexcl	Normality	Shapiro-Wilk	0.998214	0.999998
PESI	gro_gen_del	het_female_3h	neg 575.5	Intensity_Outexcl	Normality	Shapiro-Wilk	0.858361	0.994488
PESI	gro_gen_del	het_female_3h	neg 576.27	Intensity_Outexcl	Normality	Shapiro-Wilk	0.445714	0.885398
PESI	gro_gen_del	het_female_3h	neg 577.08	Intensity_Outexcl	Normality	Shapiro-Wilk	0.372276	0.857948
PESI	gro_gen_del	het_female_3h	neg 577.85	Intensity_Outexcl	Normality	Shapiro-Wilk	0.00485912	0.234803
PESI	gro_gen_del	het_female_3h	neg 578.61	Intensity_Outexcl	Normality	Shapiro-Wilk	0.268933	0.806686
PESI	gro_gen_del	het_female_3h	neg 579.39	Intensity_Outexcl	Normality	Shapiro-Wilk	0.00273972	0.183926
PESI	gro_gen_del	het_female_3h	neg 580.91	Intensity_Outexcl	Normality	Shapiro-Wilk	0.752657	0.971471
PESI	gro_gen_del	het_female_3h	neg 582.44	Intensity_Outexcl	Normality	Shapiro-Wilk	0.0502967	0.533683
PESI	gro_gen_del	het_female_3h	neg 583.2	Intensity_Outexcl	Normality	Shapiro-Wilk	0.000373135	0.0701667
PESI	gro_gen_del	het_female_3h	neg 584.74	Intensity_Outexcl	Normality	Shapiro-Wilk	0.00073472	0.097064
PESI	gro_gen_del	het_female_3h	neg 585.5	Intensity_Outexcl	Normality	Shapiro-Wilk	0.00214097	0.163438
PESI	gro_gen_del	het_female_3h	neg 586.26	Intensity_Outexcl	Normality	Shapiro-Wilk	0.000319951	0.0671796
PESI	gro_gen_del	het_female_3h	neg 587.04	Intensity_Outexcl	Normality	Shapiro-Wilk	0.283116	0.816929
PESI	gro_gen_del	het_female_3h	neg 587.8	Intensity_Outexcl	Normality	Shapiro-Wilk	0.230105	0.785112
PESI	gro_gen_del	het_female_3h	neg 588.56	Intensity_Outexcl	Normality	Shapiro-Wilk	0.290116	0.819772
PESI	gro_gen_del	het_female_3h	neg 589.41	Intensity_Outexcl	Normality	Shapiro-Wilk	0.697485	0.957132
PESI	gro_gen_del	het_female_3h	neg 590.18	Intensity_Outexcl	Normality	Shapiro-Wilk	0.669993	0.951329
PESI	gro_gen_del	het_female_3h	neg 590.95	Intensity_Outexcl	Normality	Shapiro-Wilk	0.425892	0.879892
PESI	gro_gen_del	het_female_3h	neg 591.71	Intensity_Outexcl	Normality	Shapiro-Wilk	0.0926911	0.637569
PESI	gro_gen_del	het_female_3h	neg 592.47	Intensity_Outexcl	Normality	Shapiro-Wilk	0.104506	0.657698
PESI	gro_gen_del	het_female_3h	neg 593.23	Intensity_Outexcl	Normality	Shapiro-Wilk	0.0417707	0.504939
PESI	gro_gen_del	het_female_3h	neg 594.79	Intensity_Outexcl	Normality	Shapiro-Wilk	0.0243328	0.423985
PESI	gro_gen_del	het_female_3h	neg NA	Intensity_Outexcl	Normality	Shapiro-Wilk	0.00364287	0.207671
PESI	gro_gen_del	het_female_3h	neg 595.6	Intensity_Outexcl	Normality	Shapiro-Wilk	0.0261089	0.432947
PESI	gro_gen_del	het_female_3h	neg 596.37	Intensity_Outexcl	Normality	Shapiro-Wilk	0.000419476	0.0750366
PESI	gro_gen_del	het_female_3h	neg 597.16	Intensity_Outexcl	Normality	Shapiro-Wilk	0.958007	0.999998
PESI	gro_gen_del	het_female_3h	neg 597.93	Intensity_Outexcl	Normality	Shapiro-Wilk	0.22505	0.780817
PESI	gro_gen_del	het_female_3h	neg 598.69	Intensity_Outexcl	Normality	Shapiro-Wilk	0.0606309	0.560532
PESI	gro_gen_del	het_female_3h	neg 599.46	Intensity_Outexcl	Normality	Shapiro-Wilk	0.108195	0.660492
PESI	gro_gen_del	het_female_3h	neg 600.27	Intensity_Outexcl	Normality	Shapiro-Wilk	0.0558131	0.54513
PESI	gro_gen_del	het_female_3h	neg 601.07	Intensity_Outexcl	Normality	Shapiro-Wilk	0.219728	0.776501
PESI	gro_gen_del	het_female_3h	neg 601.83	Intensity_Outexcl	Normality	Shapiro-Wilk	0.791227	0.97954
PESI	gro_gen_del	het_female_3h	neg 602.6	Intensity_Outexcl	Normality	Shapiro-Wilk	0.990333	0.999998
PESI	gro_gen_del	het_female_3h	neg 603.36	Intensity_Outexcl	Normality	Shapiro-Wilk	0.16909	0.729884
PESI	gro_gen_del	het_female_3h	neg 604.12	Intensity_Outexcl	Normality	Shapiro-Wilk	0.359086	0.852549
PESI	gro_gen_del	het_female_3h	neg 604.9	Intensity_Outexcl	Normality	Shapiro-Wilk	0.0375671	0.48584
PESI	gro_gen_del	het_female_3h	neg 605.67	Intensity_Outexcl	Normality	Shapiro-Wilk	0.898887	0.999998
PESI	gro_gen_del	het_female_3h	neg 606.46	Intensity_Outexcl	Normality	Shapiro-Wilk	0.104277	0.657007
PESI	gro_gen_del	het_female_3h	neg 607.22	Intensity_Outexcl	Normality	Shapiro-Wilk	0.640746	0.942652
PESI	gro_gen_del	het_female_3h	neg 608.75	Intensity_Outexcl	Normality	Shapiro-Wilk	0.0255713	0.431646
PESI	gro_gen_del	het_female_3h	neg 609.53	Intensity_Outexcl	Normality	Shapiro-Wilk	0.00062818	0.0922028
PESI	gro_gen_del	het_female_3h	neg 610.3	Intensity_Outexcl	Normality	Shapiro-Wilk	0.576686	0.927231
PESI	gro_gen_del	het_female_3h	neg 611.06	Intensity_Outexcl	Normality	Shapiro-Wilk	0.000841702	0.105396
PESI	gro_gen_del	het_female_3h	neg 611.86	Intensity_Outexcl	Normality	Shapiro-Wilk	0.000350984	0.0679561
PESI	gro_gen_del	het_female_3h	neg 615.78	Intensity_Outexcl	Normality	Shapiro-Wilk	0.133433	0.690075
PESI	gro_gen_del	het_female_3h	neg NA	Intensity_Outexcl	Normality	Shapiro-Wilk	0.00503342	0.236799
PESI	gro_gen_del	het_female_3h	neg 616.54	Intensity_Outexcl	Normality	Shapiro-Wilk	0.673349	0.952507
PESI	gro_gen_del	het_female_3h	neg 617.3	Intensity_Outexcl	Normality	Shapiro-Wilk	0.0119968	0.333513
PESI	gro_gen_del	het_female_3h	neg 618.08	Intensity_Outexcl	Normality	Shapiro-Wilk	0.673412	0.952507
PESI	gro_gen_del	het_female_3h	neg 618.86	Intensity_Outexcl	Normality	Shapiro-Wilk	0.176999	0.737101
PESI	gro_gen_del	het_female_3h	neg 619.62	Intensity_Outexcl	Normality	Shapiro-Wilk	0.00959051	0.301497
PESI	gro_gen_del	het_female_3h	neg 620.4	Intensity_Outexcl	Normality	Shapiro-Wilk	0.98552	0.999998
PESI	gro_gen_del	het_female_3h	neg 621.16	Intensity_Outexcl	Normality	Shapiro-Wilk	0.0706204	0.58989
PESI	gro_gen_del	het_female_3h	neg 621.92	Intensity_Outexcl	Normality	Shapiro-Wilk	0.0395739	0.494889
PESI	gro_gen_del	het_female_3h	neg 622.78	Intensity_Outexcl	Normality	Shapiro-Wilk	0.00177249	0.151928
PESI	gro_gen_del	het_female_3h	neg 623.54	Intensity_Outexcl	Normality	Shapiro-Wilk	0.00652661	0.258907
PESI	gro_gen_del	het_female_3h	neg 624.39	Intensity_Outexcl	Normality	Shapiro-Wilk	0.851255	0.993061
PESI	gro_gen_del	het_female_3h	neg 625.16	Intensity_Outexcl	Normality	Shapiro-Wilk	0.739492	0.968017
PESI	gro_gen_del	het_female_3h	neg 625.92	Intensity_Outexcl	Normality	Shapiro-Wilk	0.0112902	0.326135
PESI	gro_gen_del	het_female_3h	neg 626.72	Intensity_Outexcl	Normality	Shapiro-Wilk	0.0467425	0.520872
PESI	gro_gen_del	het_female_3h	neg 627.5	Intensity_Outexcl	Normality	Shapiro-Wilk	0.397542	0.868961
PESI	gro_gen_del	het_female_3h	neg 628.26	Intensity_Outexcl	Normality	Shapiro-Wilk	0.214162	0.772624
PESI	gro_gen_del	het_female_3h	neg 629.06	Intensity_Outexcl	Normality	Shapiro-Wilk	0.32254	0.835488
PESI	gro_gen_del	het_female_3h	neg 629.86	Intensity_Outexcl	Normality	Shapiro-Wilk	0.259949	0.800442
PESI	gro_gen_del	het_female_3h	neg 630.62	Intensity_Outexcl	Normality	Shapiro-Wilk	0.705684	0.959155
PESI	gro_gen_del	het_female_3h	neg 631.38	Intensity_Outexcl	Normality	Shapiro-Wilk	0.0178169	0.380771
PESI	gro_gen_del	het_female_3h	neg 632.14	Intensity_Outexcl	Normality	Shapiro-Wilk	0.370732	0.857346
PESI	gro_gen_del	het_female_3h	neg 632.93	Intensity_Outexcl	Normality	Shapiro-Wilk	0.0084341	0.285858
PESI	gro_gen_del	het_female_3h	neg 633.7	Intensity_Outexcl	Normality	Shapiro-Wilk	0.397778	0.868961
PESI	gro_gen_del	het_female_3h	neg 634.47	Intensity_Outexcl	Normality	Shapiro-Wilk	0.467618	0.894031
PESI	gro_gen_del	het_female_3h	neg 635.25	Intensity_Outexcl	Normality	Shapiro-Wilk	0.0471975	0.523205
PESI	gro_gen_del	het_female_3h	neg 636.04	Intensity_Outexcl	Normality	Shapiro-Wilk	0.553893	0.919375
PESI	gro_gen_del	het_female_3h	neg 636.8	Intensity_Outexcl	Normality	Shapiro-Wilk	0.0344564	0.474806
PESI	gro_gen_del	het_female_3h	neg 637.57	Intensity_Outexcl	Normality	Shapiro-Wilk	0.00116448	0.125775
PESI	gro_gen_del	het_female_3h	neg 638.35	Intensity_Outexcl	Normality	Shapiro-Wilk	0.214936	0.773125
PESI	gro_gen_del	het_female_3h	neg 639.12	Intensity_Outexcl	Normality	Shapiro-Wilk	0.000581647	0.0907296
PESI	gro_gen_del	het_female_3h	neg 639.9	Intensity_Outexcl	Normality	Shapiro-Wilk	0.000825094	0.104222
PESI	gro_gen_del	het_female_3h	neg 642.2	Intensity_Outexcl	Normality	Shapiro-Wilk	0.168246	0.7285
PESI	gro_gen_del	het_female_3h	neg 643.79	Intensity_Outexcl	Normality	Shapiro-Wilk	0.721752	0.962915
PESI	gro_gen_del	het_female_3h	neg NA	Intensity_Outexcl	Normality	Shapiro-Wilk	0.0396356	0.495131
PESI	gro_gen_del	het_female_3h	neg 644.6	Intensity_Outexcl	Normality	Shapiro-Wilk	0.129137	0.685685
PESI	gro_gen_del	het_female_3h	neg 645.36	Intensity_Outexcl	Normality	Shapiro-Wilk	0.21537	0.773621
PESI	gro_gen_del	het_female_3h	neg 646.12	Intensity_Outexcl	Normality	Shapiro-Wilk	0.0379704	0.486666
PESI	gro_gen_del	het_female_3h	neg 646.88	Intensity_Outexcl	Normality	Shapiro-Wilk	0.763698	0.974808
PESI	gro_gen_del	het_female_3h	neg 647.64	Intensity_Outexcl	Normality	Shapiro-Wilk	0.317257	0.832984
PESI	gro_gen_del	het_female_3h	neg 648.42	Intensity_Outexcl	Normality	Shapiro-Wilk	0.319858	0.834765
PESI	gro_gen_del	het_female_3h	neg 649.19	Intensity_Outexcl	Normality	Shapiro-Wilk	0.000149099	0.0505181
PESI	gro_gen_del	het_female_3h	neg 649.95	Intensity_Outexcl	Normality	Shapiro-Wilk	0.347667	0.848439
PESI	gro_gen_del	het_female_3h	neg 650.72	Intensity_Outexcl	Normality	Shapiro-Wilk	0.568462	0.92457
PESI	gro_gen_del	het_female_3h	neg 651.48	Intensity_Outexcl	Normality	Shapiro-Wilk	0.873635	0.997514
PESI	gro_gen_del	het_female_3h	neg 652.25	Intensity_Outexcl	Normality	Shapiro-Wilk	0.315287	0.832557
PESI	gro_gen_del	het_female_3h	neg 653.01	Intensity_Outexcl	Normality	Shapiro-Wilk	0.469136	0.89429
PESI	gro_gen_del	het_female_3h	neg 653.77	Intensity_Outexcl	Normality	Shapiro-Wilk	0.855774	0.99391
PESI	gro_gen_del	het_female_3h	neg 654.56	Intensity_Outexcl	Normality	Shapiro-Wilk	0.0104206	0.312102
PESI	gro_gen_del	het_female_3h	neg 655.33	Intensity_Outexcl	Normality	Shapiro-Wilk	0.586835	0.931195
PESI	gro_gen_del	het_female_3h	neg 656.09	Intensity_Outexcl	Normality	Shapiro-Wilk	0.0193914	0.396713
PESI	gro_gen_del	het_female_3h	neg 656.85	Intensity_Outexcl	Normality	Shapiro-Wilk	0.109324	0.662127
PESI	gro_gen_del	het_female_3h	neg 657.62	Intensity_Outexcl	Normality	Shapiro-Wilk	0.109934	0.662127
PESI	gro_gen_del	het_female_3h	neg 659.18	Intensity_Outexcl	Normality	Shapiro-Wilk	0.578119	0.927763
PESI	gro_gen_del	het_female_3h	neg 659.94	Intensity_Outexcl	Normality	Shapiro-Wilk	0.920569	0.999998
PESI	gro_gen_del	het_female_3h	neg 660.72	Intensity_Outexcl	Normality	Shapiro-Wilk	0.520431	0.909286
PESI	gro_gen_del	het_female_3h	neg 661.51	Intensity_Outexcl	Normality	Shapiro-Wilk	0.768475	0.976061
PESI	gro_gen_del	het_female_3h	neg 662.27	Intensity_Outexcl	Normality	Shapiro-Wilk	0.384293	0.863842
PESI	gro_gen_del	het_female_3h	neg 663.03	Intensity_Outexcl	Normality	Shapiro-Wilk	0.397463	0.868961
PESI	gro_gen_del	het_female_3h	neg 663.8	Intensity_Outexcl	Normality	Shapiro-Wilk	0.939893	0.999998
PESI	gro_gen_del	het_female_3h	neg 664.58	Intensity_Outexcl	Normality	Shapiro-Wilk	0.421481	0.877892
PESI	gro_gen_del	het_female_3h	neg 665.34	Intensity_Outexcl	Normality	Shapiro-Wilk	0.18257	0.742566
PESI	gro_gen_del	het_female_3h	neg 666.1	Intensity_Outexcl	Normality	Shapiro-Wilk	0.448594	0.887085
PESI	gro_gen_del	het_female_3h	neg 666.86	Intensity_Outexcl	Normality	Shapiro-Wilk	0.0216739	0.408385
PESI	gro_gen_del	het_female_3h	neg 667.62	Intensity_Outexcl	Normality	Shapiro-Wilk	0.864601	0.995423
PESI	gro_gen_del	het_female_3h	neg 668.39	Intensity_Outexcl	Normality	Shapiro-Wilk	0.0694879	0.585922
PESI	gro_gen_del	het_female_3h	neg 669.15	Intensity_Outexcl	Normality	Shapiro-Wilk	0.00074578	0.0976293
PESI	gro_gen_del	het_female_3h	neg 669.94	Intensity_Outexcl	Normality	Shapiro-Wilk	0.132059	0.688881
PESI	gro_gen_del	het_female_3h	neg 670.7	Intensity_Outexcl	Normality	Shapiro-Wilk	0.243721	0.794114
PESI	gro_gen_del	het_female_3h	neg 671.46	Intensity_Outexcl	Normality	Shapiro-Wilk	0.346673	0.847113
PESI	gro_gen_del	het_female_3h	neg 672.24	Intensity_Outexcl	Normality	Shapiro-Wilk	0.730477	0.965652
PESI	gro_gen_del	het_female_3h	neg 673.07	Intensity_Outexcl	Normality	Shapiro-Wilk	0.0269648	0.439494
PESI	gro_gen_del	het_female_3h	neg 673.83	Intensity_Outexcl	Normality	Shapiro-Wilk	0.587386	0.931195
PESI	gro_gen_del	het_female_3h	neg 674.6	Intensity_Outexcl	Normality	Shapiro-Wilk	0.368952	0.856558
PESI	gro_gen_del	het_female_3h	neg 675.4	Intensity_Outexcl	Normality	Shapiro-Wilk	0.494504	0.899527
PESI	gro_gen_del	het_female_3h	neg 676.16	Intensity_Outexcl	Normality	Shapiro-Wilk	0.000213719	0.0586202
PESI	gro_gen_del	het_female_3h	neg 676.99	Intensity_Outexcl	Normality	Shapiro-Wilk	0.251247	0.797466
PESI	gro_gen_del	het_female_3h	neg 677.77	Intensity_Outexcl	Normality	Shapiro-Wilk	0.140457	0.698307
PESI	gro_gen_del	het_female_3h	neg 678.53	Intensity_Outexcl	Normality	Shapiro-Wilk	0.355143	0.850909
PESI	gro_gen_del	het_female_3h	neg 679.32	Intensity_Outexcl	Normality	Shapiro-Wilk	0.0973591	0.645936
PESI	gro_gen_del	het_female_3h	neg 680.09	Intensity_Outexcl	Normality	Shapiro-Wilk	0.161428	0.72005
PESI	gro_gen_del	het_female_3h	neg 680.87	Intensity_Outexcl	Normality	Shapiro-Wilk	0.0701576	0.588907
PESI	gro_gen_del	het_female_3h	neg 682.42	Intensity_Outexcl	Normality	Shapiro-Wilk	0.0256774	0.431646
PESI	gro_gen_del	het_female_3h	neg 683.2	Intensity_Outexcl	Normality	Shapiro-Wilk	0.751793	0.97123
PESI	gro_gen_del	het_female_3h	neg 683.98	Intensity_Outexcl	Normality	Shapiro-Wilk	0.0110261	0.322716
PESI	gro_gen_del	het_female_3h	neg 685.59	Intensity_Outexcl	Normality	Shapiro-Wilk	0.234778	0.786991
PESI	gro_gen_del	het_female_3h	neg 686.35	Intensity_Outexcl	Normality	Shapiro-Wilk	0.0145051	0.353557
PESI	gro_gen_del	het_female_3h	neg 687.13	Intensity_Outexcl	Normality	Shapiro-Wilk	0.102667	0.654594
PESI	gro_gen_del	het_female_3h	neg 687.9	Intensity_Outexcl	Normality	Shapiro-Wilk	0.657632	0.948902
PESI	gro_gen_del	het_female_3h	neg 688.69	Intensity_Outexcl	Normality	Shapiro-Wilk	0.97441	0.999998
PESI	gro_gen_del	het_female_3h	neg 689.45	Intensity_Outexcl	Normality	Shapiro-Wilk	0.166139	0.725978
PESI	gro_gen_del	het_female_3h	neg 690.21	Intensity_Outexcl	Normality	Shapiro-Wilk	0.0541921	0.541579
PESI	gro_gen_del	het_female_3h	neg 690.99	Intensity_Outexcl	Normality	Shapiro-Wilk	0.179018	0.73955
PESI	gro_gen_del	het_female_3h	neg 691.77	Intensity_Outexcl	Normality	Shapiro-Wilk	0.00215864	0.163602
PESI	gro_gen_del	het_female_3h	neg 692.57	Intensity_Outexcl	Normality	Shapiro-Wilk	0.251926	0.797837
PESI	gro_gen_del	het_female_3h	neg 693.33	Intensity_Outexcl	Normality	Shapiro-Wilk	0.439184	0.883023
PESI	gro_gen_del	het_female_3h	neg 694.1	Intensity_Outexcl	Normality	Shapiro-Wilk	0.000253563	0.0600038
PESI	gro_gen_del	het_female_3h	neg 694.86	Intensity_Outexcl	Normality	Shapiro-Wilk	0.017006	0.376869
PESI	gro_gen_del	het_female_3h	neg 695.62	Intensity_Outexcl	Normality	Shapiro-Wilk	0.137498	0.69497
PESI	gro_gen_del	het_female_3h	neg 696.39	Intensity_Outexcl	Normality	Shapiro-Wilk	0.102067	0.653313
PESI	gro_gen_del	het_female_3h	neg 697.15	Intensity_Outexcl	Normality	Shapiro-Wilk	0.445268	0.885251
PESI	gro_gen_del	het_female_3h	neg 697.91	Intensity_Outexcl	Normality	Shapiro-Wilk	0.215498	0.773621
PESI	gro_gen_del	het_female_3h	neg 699.43	Intensity_Outexcl	Normality	Shapiro-Wilk	0.999767	0.999998
PESI	gro_gen_del	het_female_3h	neg 700.2	Intensity_Outexcl	Normality	Shapiro-Wilk	0.393875	0.867811
PESI	gro_gen_del	het_female_3h	neg 700.97	Intensity_Outexcl	Normality	Shapiro-Wilk	0.217226	0.775559
PESI	gro_gen_del	het_female_3h	neg 701.73	Intensity_Outexcl	Normality	Shapiro-Wilk	0.0312187	0.45983
PESI	gro_gen_del	het_female_3h	neg 702.5	Intensity_Outexcl	Normality	Shapiro-Wilk	0.0240646	0.422207
PESI	gro_gen_del	het_female_3h	neg 703.3	Intensity_Outexcl	Normality	Shapiro-Wilk	0.685352	0.954334
PESI	gro_gen_del	het_female_3h	neg 704.07	Intensity_Outexcl	Normality	Shapiro-Wilk	0.809756	0.984137
PESI	gro_gen_del	het_female_3h	neg 704.85	Intensity_Outexcl	Normality	Shapiro-Wilk	0.0157251	0.367424
PESI	gro_gen_del	het_female_3h	neg 705.61	Intensity_Outexcl	Normality	Shapiro-Wilk	0.803607	0.983173
PESI	gro_gen_del	het_female_3h	neg 706.39	Intensity_Outexcl	Normality	Shapiro-Wilk	0.00845663	0.285858
PESI	gro_gen_del	het_female_3h	neg 707.15	Intensity_Outexcl	Normality	Shapiro-Wilk	0.281385	0.815256
PESI	gro_gen_del	het_female_3h	neg 707.91	Intensity_Outexcl	Normality	Shapiro-Wilk	0.324466	0.837107
PESI	gro_gen_del	het_female_3h	neg 708.68	Intensity_Outexcl	Normality	Shapiro-Wilk	0.31572	0.832576
PESI	gro_gen_del	het_female_3h	neg 709.45	Intensity_Outexcl	Normality	Shapiro-Wilk	0.698242	0.957132
PESI	gro_gen_del	het_female_3h	neg 710.21	Intensity_Outexcl	Normality	Shapiro-Wilk	0.193057	0.753591
PESI	gro_gen_del	het_female_3h	neg 710.97	Intensity_Outexcl	Normality	Shapiro-Wilk	0.354412	0.85049
PESI	gro_gen_del	het_female_3h	neg 711.76	Intensity_Outexcl	Normality	Shapiro-Wilk	0.409537	0.872321
PESI	gro_gen_del	het_female_3h	neg 712.53	Intensity_Outexcl	Normality	Shapiro-Wilk	0.19589	0.75553
PESI	gro_gen_del	het_female_3h	neg 713.3	Intensity_Outexcl	Normality	Shapiro-Wilk	0.675766	0.952799
PESI	gro_gen_del	het_female_3h	neg 714.07	Intensity_Outexcl	Normality	Shapiro-Wilk	0.194528	0.754635
PESI	gro_gen_del	het_female_3h	neg 714.83	Intensity_Outexcl	Normality	Shapiro-Wilk	0.100601	0.651691
PESI	gro_gen_del	het_female_3h	neg 715.59	Intensity_Outexcl	Normality	Shapiro-Wilk	0.125497	0.683096
PESI	gro_gen_del	het_female_3h	neg 716.37	Intensity_Outexcl	Normality	Shapiro-Wilk	0.248675	0.796514
PESI	gro_gen_del	het_female_3h	neg 717.13	Intensity_Outexcl	Normality	Shapiro-Wilk	0.654674	0.947848
PESI	gro_gen_del	het_female_3h	neg 717.89	Intensity_Outexcl	Normality	Shapiro-Wilk	0.0934051	0.640098
PESI	gro_gen_del	het_female_3h	neg 718.67	Intensity_Outexcl	Normality	Shapiro-Wilk	0.150668	0.710326
PESI	gro_gen_del	het_female_3h	neg 719.44	Intensity_Outexcl	Normality	Shapiro-Wilk	0.351427	0.849447
PESI	gro_gen_del	het_female_3h	neg 720.2	Intensity_Outexcl	Normality	Shapiro-Wilk	0.0308624	0.45983
PESI	gro_gen_del	het_female_3h	neg 720.98	Intensity_Outexcl	Normality	Shapiro-Wilk	0.163272	0.722917
PESI	gro_gen_del	het_female_3h	neg 721.81	Intensity_Outexcl	Normality	Shapiro-Wilk	0.667192	0.950774
PESI	gro_gen_del	het_female_3h	neg 722.57	Intensity_Outexcl	Normality	Shapiro-Wilk	0.932314	0.999998
PESI	gro_gen_del	het_female_3h	neg 723.34	Intensity_Outexcl	Normality	Shapiro-Wilk	0.753133	0.971471
PESI	gro_gen_del	het_female_3h	neg 724.12	Intensity_Outexcl	Normality	Shapiro-Wilk	0.678683	0.953606
PESI	gro_gen_del	het_female_3h	neg 724.89	Intensity_Outexcl	Normality	Shapiro-Wilk	0.0921284	0.636416
PESI	gro_gen_del	het_female_3h	neg 725.67	Intensity_Outexcl	Normality	Shapiro-Wilk	0.36209	0.853458
PESI	gro_gen_del	het_female_3h	neg 726.43	Intensity_Outexcl	Normality	Shapiro-Wilk	0.932256	0.999998
PESI	gro_gen_del	het_female_3h	neg 727.19	Intensity_Outexcl	Normality	Shapiro-Wilk	0.150455	0.710326
PESI	gro_gen_del	het_female_3h	neg 727.99	Intensity_Outexcl	Normality	Shapiro-Wilk	0.948565	0.999998
PESI	gro_gen_del	het_female_3h	neg 728.78	Intensity_Outexcl	Normality	Shapiro-Wilk	0.0565522	0.548004
PESI	gro_gen_del	het_female_3h	neg 729.56	Intensity_Outexcl	Normality	Shapiro-Wilk	0.994803	0.999998
PESI	gro_gen_del	het_female_3h	neg 730.33	Intensity_Outexcl	Normality	Shapiro-Wilk	0.239234	0.790379
PESI	gro_gen_del	het_female_3h	neg 731.09	Intensity_Outexcl	Normality	Shapiro-Wilk	0.855313	0.993877
PESI	gro_gen_del	het_female_3h	neg 731.86	Intensity_Outexcl	Normality	Shapiro-Wilk	0.180633	0.741588
PESI	gro_gen_del	het_female_3h	neg 732.68	Intensity_Outexcl	Normality	Shapiro-Wilk	0.0544474	0.541963
PESI	gro_gen_del	het_female_3h	neg 734.24	Intensity_Outexcl	Normality	Shapiro-Wilk	0.372793	0.858421
PESI	gro_gen_del	het_female_3h	neg 735.1	Intensity_Outexcl	Normality	Shapiro-Wilk	0.605981	0.937189
PESI	gro_gen_del	het_female_3h	neg 735.87	Intensity_Outexcl	Normality	Shapiro-Wilk	0.639829	0.942652
PESI	gro_gen_del	het_female_3h	neg 736.64	Intensity_Outexcl	Normality	Shapiro-Wilk	0.213851	0.772277
PESI	gro_gen_del	het_female_3h	neg 737.4	Intensity_Outexcl	Normality	Shapiro-Wilk	0.552029	0.919322
PESI	gro_gen_del	het_female_3h	neg 738.16	Intensity_Outexcl	Normality	Shapiro-Wilk	0.0774387	0.60645
PESI	gro_gen_del	het_female_3h	neg 738.93	Intensity_Outexcl	Normality	Shapiro-Wilk	0.602328	0.935928
PESI	gro_gen_del	het_female_3h	neg 739.69	Intensity_Outexcl	Normality	Shapiro-Wilk	0.646935	0.945298
PESI	gro_gen_del	het_female_3h	neg 740.48	Intensity_Outexcl	Normality	Shapiro-Wilk	0.937508	0.999998
PESI	gro_gen_del	het_female_3h	neg 741.28	Intensity_Outexcl	Normality	Shapiro-Wilk	0.822642	0.988076
PESI	gro_gen_del	het_female_3h	neg 742.05	Intensity_Outexcl	Normality	Shapiro-Wilk	0.948446	0.999998
PESI	gro_gen_del	het_female_3h	neg 743.57	Intensity_Outexcl	Normality	Shapiro-Wilk	0.966199	0.999998
PESI	gro_gen_del	het_female_3h	neg 744.33	Intensity_Outexcl	Normality	Shapiro-Wilk	0.368462	0.856129
PESI	gro_gen_del	het_female_3h	neg 745.1	Intensity_Outexcl	Normality	Shapiro-Wilk	0.565175	0.923467
PESI	gro_gen_del	het_female_3h	neg 745.86	Intensity_Outexcl	Normality	Shapiro-Wilk	0.881088	0.998507
PESI	gro_gen_del	het_female_3h	neg 747.43	Intensity_Outexcl	Normality	Shapiro-Wilk	9.60459e-05	0.0491015
PESI	gro_gen_del	het_female_3h	neg 748.2	Intensity_Outexcl	Normality	Shapiro-Wilk	0.116343	0.668105
PESI	gro_gen_del	het_female_3h	neg 748.97	Intensity_Outexcl	Normality	Shapiro-Wilk	0.206478	0.764538
PESI	gro_gen_del	het_female_3h	neg 749.73	Intensity_Outexcl	Normality	Shapiro-Wilk	0.0390001	0.49091
PESI	gro_gen_del	het_female_3h	neg 750.49	Intensity_Outexcl	Normality	Shapiro-Wilk	0.537033	0.914797
PESI	gro_gen_del	het_female_3h	neg 751.25	Intensity_Outexcl	Normality	Shapiro-Wilk	0.871369	0.997037
PESI	gro_gen_del	het_female_3h	neg 752.01	Intensity_Outexcl	Normality	Shapiro-Wilk	0.351109	0.849447
PESI	gro_gen_del	het_female_3h	neg 753.6	Intensity_Outexcl	Normality	Shapiro-Wilk	0.917369	0.999998
PESI	gro_gen_del	het_female_3h	neg 754.36	Intensity_Outexcl	Normality	Shapiro-Wilk	0.48564	0.898775
PESI	gro_gen_del	het_female_3h	neg 755.13	Intensity_Outexcl	Normality	Shapiro-Wilk	0.933992	0.999998
PESI	gro_gen_del	het_female_3h	neg 755.92	Intensity_Outexcl	Normality	Shapiro-Wilk	0.0433067	0.507436
PESI	gro_gen_del	het_female_3h	neg 756.68	Intensity_Outexcl	Normality	Shapiro-Wilk	0.317638	0.833415
PESI	gro_gen_del	het_female_3h	neg 757.44	Intensity_Outexcl	Normality	Shapiro-Wilk	0.435739	0.882121
PESI	gro_gen_del	het_female_3h	neg 758.2	Intensity_Outexcl	Normality	Shapiro-Wilk	5.58843e-05	0.0447259
PESI	gro_gen_del	het_female_3h	neg 758.96	Intensity_Outexcl	Normality	Shapiro-Wilk	0.991775	0.999998
PESI	gro_gen_del	het_female_3h	neg 759.73	Intensity_Outexcl	Normality	Shapiro-Wilk	0.735552	0.966894
PESI	gro_gen_del	het_female_3h	neg 760.49	Intensity_Outexcl	Normality	Shapiro-Wilk	0.236621	0.78863
PESI	gro_gen_del	het_female_3h	neg 761.33	Intensity_Outexcl	Normality	Shapiro-Wilk	0.0168034	0.376019
PESI	gro_gen_del	het_female_3h	neg 762.11	Intensity_Outexcl	Normality	Shapiro-Wilk	0.0921477	0.636416
PESI	gro_gen_del	het_female_3h	neg 762.87	Intensity_Outexcl	Normality	Shapiro-Wilk	0.116999	0.669099
PESI	gro_gen_del	het_female_3h	neg 763.64	Intensity_Outexcl	Normality	Shapiro-Wilk	0.040234	0.497313
PESI	gro_gen_del	het_female_3h	neg 764.4	Intensity_Outexcl	Normality	Shapiro-Wilk	0.0232105	0.415978
PESI	gro_gen_del	het_female_3h	neg 765.2	Intensity_Outexcl	Normality	Shapiro-Wilk	0.0129046	0.343803
PESI	gro_gen_del	het_female_3h	neg 765.96	Intensity_Outexcl	Normality	Shapiro-Wilk	0.025798	0.431646
PESI	gro_gen_del	het_female_3h	neg 767.7	Intensity_Outexcl	Normality	Shapiro-Wilk	0.0161393	0.369192
PESI	gro_gen_del	het_female_3h	neg 768.46	Intensity_Outexcl	Normality	Shapiro-Wilk	0.344659	0.846343
PESI	gro_gen_del	het_female_3h	neg 769.24	Intensity_Outexcl	Normality	Shapiro-Wilk	0.890069	0.999998
PESI	gro_gen_del	het_female_3h	neg 770.01	Intensity_Outexcl	Normality	Shapiro-Wilk	0.177115	0.737101
PESI	gro_gen_del	het_female_3h	neg 770.79	Intensity_Outexcl	Normality	Shapiro-Wilk	0.549269	0.918887
PESI	gro_gen_del	het_female_3h	neg 772.33	Intensity_Outexcl	Normality	Shapiro-Wilk	0.885343	0.999603
PESI	gro_gen_del	het_female_3h	neg 773.1	Intensity_Outexcl	Normality	Shapiro-Wilk	0.00945593	0.300901
PESI	gro_gen_del	het_female_3h	neg 773.89	Intensity_Outexcl	Normality	Shapiro-Wilk	0.415203	0.874041
PESI	gro_gen_del	het_female_3h	neg 774.65	Intensity_Outexcl	Normality	Shapiro-Wilk	0.0417351	0.504939
PESI	gro_gen_del	het_female_3h	neg 775.46	Intensity_Outexcl	Normality	Shapiro-Wilk	0.157837	0.715472
PESI	gro_gen_del	het_female_3h	neg 776.22	Intensity_Outexcl	Normality	Shapiro-Wilk	0.3165	0.832984
PESI	gro_gen_del	het_female_3h	neg 776.99	Intensity_Outexcl	Normality	Shapiro-Wilk	0.638576	0.942652
PESI	gro_gen_del	het_female_3h	neg 777.83	Intensity_Outexcl	Normality	Shapiro-Wilk	0.0833462	0.619057
PESI	gro_gen_del	het_female_3h	neg 778.6	Intensity_Outexcl	Normality	Shapiro-Wilk	0.406469	0.871383
PESI	gro_gen_del	het_female_3h	neg 779.36	Intensity_Outexcl	Normality	Shapiro-Wilk	0.8552	0.993877
PESI	gro_gen_del	het_female_3h	neg 780.12	Intensity_Outexcl	Normality	Shapiro-Wilk	0.426251	0.879939
PESI	gro_gen_del	het_female_3h	neg 780.88	Intensity_Outexcl	Normality	Shapiro-Wilk	0.122616	0.679714
PESI	gro_gen_del	het_female_3h	neg 781.64	Intensity_Outexcl	Normality	Shapiro-Wilk	0.0831179	0.618711
PESI	gro_gen_del	het_female_3h	neg 782.4	Intensity_Outexcl	Normality	Shapiro-Wilk	0.898805	0.999998
PESI	gro_gen_del	het_female_3h	neg 783.16	Intensity_Outexcl	Normality	Shapiro-Wilk	0.915472	0.999998
PESI	gro_gen_del	het_female_3h	neg 783.93	Intensity_Outexcl	Normality	Shapiro-Wilk	0.0774414	0.60645
PESI	gro_gen_del	het_female_3h	neg 784.7	Intensity_Outexcl	Normality	Shapiro-Wilk	0.24717	0.795352
PESI	gro_gen_del	het_female_3h	neg 785.49	Intensity_Outexcl	Normality	Shapiro-Wilk	0.445873	0.885487
PESI	gro_gen_del	het_female_3h	neg 786.28	Intensity_Outexcl	Normality	Shapiro-Wilk	0.0931272	0.638995
PESI	gro_gen_del	het_female_3h	neg 787.05	Intensity_Outexcl	Normality	Shapiro-Wilk	0.428019	0.880538
PESI	gro_gen_del	het_female_3h	neg 787.84	Intensity_Outexcl	Normality	Shapiro-Wilk	0.606711	0.937189
PESI	gro_gen_del	het_female_3h	neg 788.6	Intensity_Outexcl	Normality	Shapiro-Wilk	0.105019	0.658021
PESI	gro_gen_del	het_female_3h	neg 789.4	Intensity_Outexcl	Normality	Shapiro-Wilk	0.856056	0.994072
PESI	gro_gen_del	het_female_3h	neg 790.2	Intensity_Outexcl	Normality	Shapiro-Wilk	0.205703	0.763455
PESI	gro_gen_del	het_female_3h	neg 790.99	Intensity_Outexcl	Normality	Shapiro-Wilk	0.645537	0.944579
PESI	gro_gen_del	het_female_3h	neg 791.75	Intensity_Outexcl	Normality	Shapiro-Wilk	0.401701	0.870073
PESI	gro_gen_del	het_female_3h	neg 792.54	Intensity_Outexcl	Normality	Shapiro-Wilk	0.834422	0.989989
PESI	gro_gen_del	het_female_3h	neg 793.3	Intensity_Outexcl	Normality	Shapiro-Wilk	0.0386411	0.488745
PESI	gro_gen_del	het_female_3h	neg 794.1	Intensity_Outexcl	Normality	Shapiro-Wilk	0.460024	0.890318
PESI	gro_gen_del	het_female_3h	neg 794.87	Intensity_Outexcl	Normality	Shapiro-Wilk	0.0474715	0.524249
PESI	gro_gen_del	het_female_3h	neg 795.68	Intensity_Outexcl	Normality	Shapiro-Wilk	0.655435	0.948188
PESI	gro_gen_del	het_female_3h	neg 796.5	Intensity_Outexcl	Normality	Shapiro-Wilk	0.985572	0.999998
PESI	gro_gen_del	het_female_3h	neg 797.28	Intensity_Outexcl	Normality	Shapiro-Wilk	0.999074	0.999998
PESI	gro_gen_del	het_female_3h	neg 798.04	Intensity_Outexcl	Normality	Shapiro-Wilk	0.259081	0.80037
PESI	gro_gen_del	het_female_3h	neg 798.82	Intensity_Outexcl	Normality	Shapiro-Wilk	0.582831	0.930455
PESI	gro_gen_del	het_female_3h	neg 799.58	Intensity_Outexcl	Normality	Shapiro-Wilk	0.89533	0.999998
PESI	gro_gen_del	het_female_3h	neg 800.4	Intensity_Outexcl	Normality	Shapiro-Wilk	0.229739	0.784752
PESI	gro_gen_del	het_female_3h	neg 801.16	Intensity_Outexcl	Normality	Shapiro-Wilk	0.739323	0.968017
PESI	gro_gen_del	het_female_3h	neg 801.92	Intensity_Outexcl	Normality	Shapiro-Wilk	0.430272	0.881041
PESI	gro_gen_del	het_female_3h	neg 802.7	Intensity_Outexcl	Normality	Shapiro-Wilk	0.429021	0.880538
PESI	gro_gen_del	het_female_3h	neg 803.47	Intensity_Outexcl	Normality	Shapiro-Wilk	0.907593	0.999998
PESI	gro_gen_del	het_female_3h	neg 804.27	Intensity_Outexcl	Normality	Shapiro-Wilk	0.255058	0.798773
PESI	gro_gen_del	het_female_3h	neg 805.03	Intensity_Outexcl	Normality	Shapiro-Wilk	0.190411	0.751537
PESI	gro_gen_del	het_female_3h	neg 805.8	Intensity_Outexcl	Normality	Shapiro-Wilk	0.128984	0.685601
PESI	gro_gen_del	het_female_3h	neg 806.6	Intensity_Outexcl	Normality	Shapiro-Wilk	0.142632	0.70241
PESI	gro_gen_del	het_female_3h	neg 807.39	Intensity_Outexcl	Normality	Shapiro-Wilk	4.37036e-05	0.0447259
PESI	gro_gen_del	het_female_3h	neg 808.15	Intensity_Outexcl	Normality	Shapiro-Wilk	0.273042	0.810263
PESI	gro_gen_del	het_female_3h	neg 808.95	Intensity_Outexcl	Normality	Shapiro-Wilk	0.000133	0.0502553
PESI	gro_gen_del	het_female_3h	neg 809.72	Intensity_Outexcl	Normality	Shapiro-Wilk	0.235347	0.787443
PESI	gro_gen_del	het_female_3h	neg 810.5	Intensity_Outexcl	Normality	Shapiro-Wilk	0.522658	0.91059
PESI	gro_gen_del	het_female_3h	neg 811.29	Intensity_Outexcl	Normality	Shapiro-Wilk	0.0156279	0.366517
PESI	gro_gen_del	het_female_3h	neg 812.1	Intensity_Outexcl	Normality	Shapiro-Wilk	0.0210099	0.407369
PESI	gro_gen_del	het_female_3h	neg 812.86	Intensity_Outexcl	Normality	Shapiro-Wilk	0.078537	0.609523
PESI	gro_gen_del	het_female_3h	neg 813.67	Intensity_Outexcl	Normality	Shapiro-Wilk	0.644941	0.944292
PESI	gro_gen_del	het_female_3h	neg 814.43	Intensity_Outexcl	Normality	Shapiro-Wilk	0.348457	0.848602
PESI	gro_gen_del	het_female_3h	neg 815.96	Intensity_Outexcl	Normality	Shapiro-Wilk	0.000625914	0.0922028
PESI	gro_gen_del	het_female_3h	neg 816.72	Intensity_Outexcl	Normality	Shapiro-Wilk	0.520462	0.909286
PESI	gro_gen_del	het_female_3h	neg 817.5	Intensity_Outexcl	Normality	Shapiro-Wilk	0.801042	0.982625
PESI	gro_gen_del	het_female_3h	neg 818.26	Intensity_Outexcl	Normality	Shapiro-Wilk	0.493837	0.899527
PESI	gro_gen_del	het_female_3h	neg 819.03	Intensity_Outexcl	Normality	Shapiro-Wilk	0.014211	0.3503
PESI	gro_gen_del	het_female_3h	neg 819.79	Intensity_Outexcl	Normality	Shapiro-Wilk	0.0855611	0.621965
PESI	gro_gen_del	het_female_3h	neg 820.55	Intensity_Outexcl	Normality	Shapiro-Wilk	0.0258088	0.431646
PESI	gro_gen_del	het_female_3h	neg 821.35	Intensity_Outexcl	Normality	Shapiro-Wilk	0.805838	0.983447
PESI	gro_gen_del	het_female_3h	neg 822.11	Intensity_Outexcl	Normality	Shapiro-Wilk	0.146878	0.704984
PESI	gro_gen_del	het_female_3h	neg 822.89	Intensity_Outexcl	Normality	Shapiro-Wilk	0.355242	0.850909
PESI	gro_gen_del	het_female_3h	neg 823.66	Intensity_Outexcl	Normality	Shapiro-Wilk	0.224441	0.780521
PESI	gro_gen_del	het_female_3h	neg 824.44	Intensity_Outexcl	Normality	Shapiro-Wilk	0.264641	0.80306
PESI	gro_gen_del	het_female_3h	neg 825.2	Intensity_Outexcl	Normality	Shapiro-Wilk	0.193372	0.754016
PESI	gro_gen_del	het_female_3h	neg 825.96	Intensity_Outexcl	Normality	Shapiro-Wilk	0.222468	0.778903
PESI	gro_gen_del	het_female_3h	neg 826.73	Intensity_Outexcl	Normality	Shapiro-Wilk	0.018557	0.388776
PESI	gro_gen_del	het_female_3h	neg 827.49	Intensity_Outexcl	Normality	Shapiro-Wilk	0.0358872	0.479276
PESI	gro_gen_del	het_female_3h	neg 828.26	Intensity_Outexcl	Normality	Shapiro-Wilk	0.170324	0.730758
PESI	gro_gen_del	het_female_3h	neg 829.02	Intensity_Outexcl	Normality	Shapiro-Wilk	0.371442	0.857769
PESI	gro_gen_del	het_female_3h	neg 829.8	Intensity_Outexcl	Normality	Shapiro-Wilk	0.00584879	0.246625
PESI	gro_gen_del	het_female_3h	neg 830.56	Intensity_Outexcl	Normality	Shapiro-Wilk	0.18845	0.749223
PESI	gro_gen_del	het_female_3h	neg 831.32	Intensity_Outexcl	Normality	Shapiro-Wilk	0.35909	0.852549
PESI	gro_gen_del	het_female_3h	neg 832.09	Intensity_Outexcl	Normality	Shapiro-Wilk	0.848871	0.992952
PESI	gro_gen_del	het_female_3h	neg 832.86	Intensity_Outexcl	Normality	Shapiro-Wilk	0.00580145	0.245348
PESI	gro_gen_del	het_female_3h	neg 833.71	Intensity_Outexcl	Normality	Shapiro-Wilk	0.199215	0.757097
PESI	gro_gen_del	het_female_3h	neg 835.24	Intensity_Outexcl	Normality	Shapiro-Wilk	0.0100494	0.308465
PESI	gro_gen_del	het_female_3h	neg 836.77	Intensity_Outexcl	Normality	Shapiro-Wilk	0.00653717	0.258969
PESI	gro_gen_del	het_female_3h	neg NA	Intensity_Outexcl	Normality	Shapiro-Wilk	0.0749096	0.600444
PESI	gro_gen_del	het_female_3h	neg 837.54	Intensity_Outexcl	Normality	Shapiro-Wilk	0.740956	0.968254
PESI	gro_gen_del	het_female_3h	neg 838.3	Intensity_Outexcl	Normality	Shapiro-Wilk	0.415502	0.874041
PESI	gro_gen_del	het_female_3h	neg 839.07	Intensity_Outexcl	Normality	Shapiro-Wilk	0.314889	0.832307
PESI	gro_gen_del	het_female_3h	neg 839.89	Intensity_Outexcl	Normality	Shapiro-Wilk	0.634069	0.941531
PESI	gro_gen_del	het_female_3h	neg 840.65	Intensity_Outexcl	Normality	Shapiro-Wilk	0.442615	0.883573
PESI	gro_gen_del	het_female_3h	neg 841.48	Intensity_Outexcl	Normality	Shapiro-Wilk	0.209714	0.768397
PESI	gro_gen_del	het_female_3h	neg 842.24	Intensity_Outexcl	Normality	Shapiro-Wilk	0.433824	0.882105
PESI	gro_gen_del	het_female_3h	neg 843.8	Intensity_Outexcl	Normality	Shapiro-Wilk	0.054374	0.541867
PESI	gro_gen_del	het_female_3h	neg NA	Intensity_Outexcl	Normality	Shapiro-Wilk	0.726753	0.964499
PESI	gro_gen_del	het_female_3h	neg 844.56	Intensity_Outexcl	Normality	Shapiro-Wilk	0.77605	0.977214
PESI	gro_gen_del	het_female_3h	neg 845.36	Intensity_Outexcl	Normality	Shapiro-Wilk	0.948988	0.999998
PESI	gro_gen_del	het_female_3h	neg 846.14	Intensity_Outexcl	Normality	Shapiro-Wilk	0.0574633	0.551797
PESI	gro_gen_del	het_female_3h	neg 846.9	Intensity_Outexcl	Normality	Shapiro-Wilk	0.911051	0.999998
PESI	gro_gen_del	het_female_3h	neg 847.67	Intensity_Outexcl	Normality	Shapiro-Wilk	0.58409	0.93046
PESI	gro_gen_del	het_female_3h	neg 848.44	Intensity_Outexcl	Normality	Shapiro-Wilk	0.34118	0.844229
PESI	gro_gen_del	het_female_3h	neg 849.2	Intensity_Outexcl	Normality	Shapiro-Wilk	0.413378	0.873761
PESI	gro_gen_del	het_female_3h	neg 849.96	Intensity_Outexcl	Normality	Shapiro-Wilk	0.65218	0.947159
PESI	gro_gen_del	het_female_3h	neg 850.72	Intensity_Outexcl	Normality	Shapiro-Wilk	0.399035	0.869284
PESI	gro_gen_del	het_female_3h	neg 851.48	Intensity_Outexcl	Normality	Shapiro-Wilk	0.402772	0.870746
PESI	gro_gen_del	het_female_3h	neg 852.25	Intensity_Outexcl	Normality	Shapiro-Wilk	0.0865809	0.622452
PESI	gro_gen_del	het_female_3h	neg 853.05	Intensity_Outexcl	Normality	Shapiro-Wilk	2.95361e-05	0.0412475
PESI	gro_gen_del	het_female_3h	neg 853.81	Intensity_Outexcl	Normality	Shapiro-Wilk	0.234686	0.786991
PESI	gro_gen_del	het_female_3h	neg 854.57	Intensity_Outexcl	Normality	Shapiro-Wilk	0.00719662	0.267781
PESI	gro_gen_del	het_female_3h	neg 855.4	Intensity_Outexcl	Normality	Shapiro-Wilk	0.478136	0.896743
PESI	gro_gen_del	het_female_3h	neg 856.92	Intensity_Outexcl	Normality	Shapiro-Wilk	0.17979	0.740448
PESI	gro_gen_del	het_female_3h	neg 857.68	Intensity_Outexcl	Normality	Shapiro-Wilk	0.210057	0.768584
PESI	gro_gen_del	het_female_3h	neg 858.44	Intensity_Outexcl	Normality	Shapiro-Wilk	0.542024	0.916881
PESI	gro_gen_del	het_female_3h	neg 859.2	Intensity_Outexcl	Normality	Shapiro-Wilk	0.436356	0.88227
PESI	gro_gen_del	het_female_3h	neg 860.77	Intensity_Outexcl	Normality	Shapiro-Wilk	0.328971	0.83918
PESI	gro_gen_del	het_female_3h	neg NA	Intensity_Outexcl	Normality	Shapiro-Wilk	0.688731	0.955436
PESI	gro_gen_del	het_female_3h	neg 861.57	Intensity_Outexcl	Normality	Shapiro-Wilk	0.476346	0.896208
PESI	gro_gen_del	het_female_3h	neg 862.33	Intensity_Outexcl	Normality	Shapiro-Wilk	0.000719053	0.097064
PESI	gro_gen_del	het_female_3h	neg 863.1	Intensity_Outexcl	Normality	Shapiro-Wilk	0.0131482	0.344452
PESI	gro_gen_del	het_female_3h	neg 863.9	Intensity_Outexcl	Normality	Shapiro-Wilk	0.113958	0.66545
PESI	gro_gen_del	het_female_3h	neg 864.67	Intensity_Outexcl	Normality	Shapiro-Wilk	0.288677	0.819308
PESI	gro_gen_del	het_female_3h	neg 865.43	Intensity_Outexcl	Normality	Shapiro-Wilk	0.00306637	0.195447
PESI	gro_gen_del	het_female_3h	neg 866.2	Intensity_Outexcl	Normality	Shapiro-Wilk	0.269738	0.806889
PESI	gro_gen_del	het_female_3h	neg 866.96	Intensity_Outexcl	Normality	Shapiro-Wilk	0.309291	0.829584
PESI	gro_gen_del	het_female_3h	neg 867.73	Intensity_Outexcl	Normality	Shapiro-Wilk	0.344126	0.845755
PESI	gro_gen_del	het_female_3h	neg 868.49	Intensity_Outexcl	Normality	Shapiro-Wilk	0.0408252	0.500113
PESI	gro_gen_del	het_female_3h	neg 869.26	Intensity_Outexcl	Normality	Shapiro-Wilk	0.0616941	0.562809
PESI	gro_gen_del	het_female_3h	neg 870.03	Intensity_Outexcl	Normality	Shapiro-Wilk	0.0854564	0.621881
PESI	gro_gen_del	het_female_3h	neg 870.79	Intensity_Outexcl	Normality	Shapiro-Wilk	0.543354	0.916881
PESI	gro_gen_del	het_female_3h	neg 871.55	Intensity_Outexcl	Normality	Shapiro-Wilk	0.732489	0.966042
PESI	gro_gen_del	het_female_3h	neg 872.36	Intensity_Outexcl	Normality	Shapiro-Wilk	0.892469	0.999998
PESI	gro_gen_del	het_female_3h	neg 873.17	Intensity_Outexcl	Normality	Shapiro-Wilk	0.970108	0.999998
PESI	gro_gen_del	het_female_3h	neg 873.93	Intensity_Outexcl	Normality	Shapiro-Wilk	0.992004	0.999998
PESI	gro_gen_del	het_female_3h	neg 874.69	Intensity_Outexcl	Normality	Shapiro-Wilk	0.747791	0.970283
PESI	gro_gen_del	het_female_3h	neg 875.47	Intensity_Outexcl	Normality	Shapiro-Wilk	0.00467479	0.231554
PESI	gro_gen_del	het_female_3h	neg 876.26	Intensity_Outexcl	Normality	Shapiro-Wilk	0.0213939	0.408385
PESI	gro_gen_del	het_female_3h	neg 877.03	Intensity_Outexcl	Normality	Shapiro-Wilk	0.778095	0.977474
PESI	gro_gen_del	het_female_3h	neg 877.82	Intensity_Outexcl	Normality	Shapiro-Wilk	0.0334996	0.469061
PESI	gro_gen_del	het_female_3h	neg 878.6	Intensity_Outexcl	Normality	Shapiro-Wilk	0.753242	0.971471
PESI	gro_gen_del	het_female_3h	neg 879.37	Intensity_Outexcl	Normality	Shapiro-Wilk	0.00158934	0.140408
PESI	gro_gen_del	het_female_3h	neg 88.99	Intensity_Outexcl	Normality	Shapiro-Wilk	0.294738	0.821504
PESI	gro_gen_del	het_female_3h	neg 880.13	Intensity_Outexcl	Normality	Shapiro-Wilk	0.0337982	0.471146
PESI	gro_gen_del	het_female_3h	neg 880.89	Intensity_Outexcl	Normality	Shapiro-Wilk	0.0266217	0.436969
PESI	gro_gen_del	het_female_3h	neg 881.68	Intensity_Outexcl	Normality	Shapiro-Wilk	0.365063	0.8552
PESI	gro_gen_del	het_female_3h	neg 883.22	Intensity_Outexcl	Normality	Shapiro-Wilk	0.891861	0.999998
PESI	gro_gen_del	het_female_3h	neg 883.98	Intensity_Outexcl	Normality	Shapiro-Wilk	0.100412	0.651691
PESI	gro_gen_del	het_female_3h	neg 884.8	Intensity_Outexcl	Normality	Shapiro-Wilk	0.698521	0.957132
PESI	gro_gen_del	het_female_3h	neg 885.61	Intensity_Outexcl	Normality	Shapiro-Wilk	0.713042	0.960101
PESI	gro_gen_del	het_female_3h	neg 886.43	Intensity_Outexcl	Normality	Shapiro-Wilk	0.205318	0.763086
PESI	gro_gen_del	het_female_3h	neg 887.2	Intensity_Outexcl	Normality	Shapiro-Wilk	0.0208304	0.406426
PESI	gro_gen_del	het_female_3h	neg 887.98	Intensity_Outexcl	Normality	Shapiro-Wilk	0.964533	0.999998
PESI	gro_gen_del	het_female_3h	neg 888.74	Intensity_Outexcl	Normality	Shapiro-Wilk	0.484215	0.898775
PESI	gro_gen_del	het_female_3h	neg 889.5	Intensity_Outexcl	Normality	Shapiro-Wilk	0.0213332	0.408385
PESI	gro_gen_del	het_female_3h	neg 890.26	Intensity_Outexcl	Normality	Shapiro-Wilk	0.186282	0.746726
PESI	gro_gen_del	het_female_3h	neg 891.04	Intensity_Outexcl	Normality	Shapiro-Wilk	0.872473	0.997447
PESI	gro_gen_del	het_female_3h	neg 891.81	Intensity_Outexcl	Normality	Shapiro-Wilk	0.0244659	0.424468
PESI	gro_gen_del	het_female_3h	neg 892.57	Intensity_Outexcl	Normality	Shapiro-Wilk	0.261942	0.801854
PESI	gro_gen_del	het_female_3h	neg 894.11	Intensity_Outexcl	Normality	Shapiro-Wilk	0.619024	0.940821
PESI	gro_gen_del	het_female_3h	neg 894.88	Intensity_Outexcl	Normality	Shapiro-Wilk	0.833826	0.989989
PESI	gro_gen_del	het_female_3h	neg 895.64	Intensity_Outexcl	Normality	Shapiro-Wilk	0.94336	0.999998
PESI	gro_gen_del	het_female_3h	neg 896.4	Intensity_Outexcl	Normality	Shapiro-Wilk	0.0872313	0.622898
PESI	gro_gen_del	het_female_3h	neg 897.18	Intensity_Outexcl	Normality	Shapiro-Wilk	0.852334	0.993107
PESI	gro_gen_del	het_female_3h	neg 897.94	Intensity_Outexcl	Normality	Shapiro-Wilk	0.227336	0.781734
PESI	gro_gen_del	het_female_3h	neg 898.7	Intensity_Outexcl	Normality	Shapiro-Wilk	0.877118	0.998104
PESI	gro_gen_del	het_female_3h	neg 899.46	Intensity_Outexcl	Normality	Shapiro-Wilk	0.398081	0.868961
PESI	gro_gen_del	het_female_3h	neg 900.22	Intensity_Outexcl	Normality	Shapiro-Wilk	0.907191	0.999998
PESI	gro_gen_del	het_female_3h	neg 901.03	Intensity_Outexcl	Normality	Shapiro-Wilk	0.0283014	0.449584
PESI	gro_gen_del	het_female_3h	neg 901.79	Intensity_Outexcl	Normality	Shapiro-Wilk	0.606336	0.937189
PESI	gro_gen_del	het_female_3h	neg 902.55	Intensity_Outexcl	Normality	Shapiro-Wilk	0.19983	0.757648
PESI	gro_gen_del	het_female_3h	neg 903.34	Intensity_Outexcl	Normality	Shapiro-Wilk	0.0906967	0.632732
PESI	gro_gen_del	het_female_3h	neg 904.1	Intensity_Outexcl	Normality	Shapiro-Wilk	0.103374	0.655581
PESI	gro_gen_del	het_female_3h	neg 904.86	Intensity_Outexcl	Normality	Shapiro-Wilk	0.321312	0.835137
PESI	gro_gen_del	het_female_3h	neg 905.65	Intensity_Outexcl	Normality	Shapiro-Wilk	0.154902	0.713647
PESI	gro_gen_del	het_female_3h	neg 906.42	Intensity_Outexcl	Normality	Shapiro-Wilk	0.329187	0.83918
PESI	gro_gen_del	het_female_3h	neg 907.19	Intensity_Outexcl	Normality	Shapiro-Wilk	0.722927	0.963691
PESI	gro_gen_del	het_female_3h	neg 907.97	Intensity_Outexcl	Normality	Shapiro-Wilk	0.944614	0.999998
PESI	gro_gen_del	het_female_3h	neg 908.77	Intensity_Outexcl	Normality	Shapiro-Wilk	0.0101181	0.308465
PESI	gro_gen_del	het_female_3h	neg 909.56	Intensity_Outexcl	Normality	Shapiro-Wilk	0.0150709	0.359463
PESI	gro_gen_del	het_female_3h	neg 910.33	Intensity_Outexcl	Normality	Shapiro-Wilk	0.000498766	0.0830315
PESI	gro_gen_del	het_female_3h	neg 911.1	Intensity_Outexcl	Normality	Shapiro-Wilk	0.142865	0.70241
PESI	gro_gen_del	het_female_3h	neg 911.86	Intensity_Outexcl	Normality	Shapiro-Wilk	0.717669	0.961584
PESI	gro_gen_del	het_female_3h	neg 912.63	Intensity_Outexcl	Normality	Shapiro-Wilk	0.31293	0.831247
PESI	gro_gen_del	het_female_3h	neg 913.39	Intensity_Outexcl	Normality	Shapiro-Wilk	0.852	0.993107
PESI	gro_gen_del	het_female_3h	neg 914.15	Intensity_Outexcl	Normality	Shapiro-Wilk	0.110672	0.66324
PESI	gro_gen_del	het_female_3h	neg 914.97	Intensity_Outexcl	Normality	Shapiro-Wilk	0.44093	0.883103
PESI	gro_gen_del	het_female_3h	neg 915.75	Intensity_Outexcl	Normality	Shapiro-Wilk	0.374841	0.859714
PESI	gro_gen_del	het_female_3h	neg 916.52	Intensity_Outexcl	Normality	Shapiro-Wilk	0.584915	0.930848
PESI	gro_gen_del	het_female_3h	neg 917.28	Intensity_Outexcl	Normality	Shapiro-Wilk	0.0169192	0.376408
PESI	gro_gen_del	het_female_3h	neg 918.05	Intensity_Outexcl	Normality	Shapiro-Wilk	0.385563	0.864015
PESI	gro_gen_del	het_female_3h	neg 918.82	Intensity_Outexcl	Normality	Shapiro-Wilk	0.0546705	0.543086
PESI	gro_gen_del	het_female_3h	neg 919.6	Intensity_Outexcl	Normality	Shapiro-Wilk	0.102523	0.654102
PESI	gro_gen_del	het_female_3h	neg 920.36	Intensity_Outexcl	Normality	Shapiro-Wilk	0.312867	0.831247
PESI	gro_gen_del	het_female_3h	neg 921.88	Intensity_Outexcl	Normality	Shapiro-Wilk	0.909331	0.999998
PESI	gro_gen_del	het_female_3h	neg 926.47	Intensity_Outexcl	Normality	Shapiro-Wilk	0.701401	0.957909
PESI	gro_gen_del	het_female_3h	neg 928.76	Intensity_Outexcl	Normality	Shapiro-Wilk	0.1157	0.667445
PESI	gro_gen_del	het_female_3h	neg NA	Intensity_Outexcl	Normality	Shapiro-Wilk	0.62469	0.940928
PESI	gro_gen_del	het_female_3h	neg 929.52	Intensity_Outexcl	Normality	Shapiro-Wilk	0.62872	0.940928
PESI	gro_gen_del	het_female_3h	neg 930.28	Intensity_Outexcl	Normality	Shapiro-Wilk	0.835215	0.989989
PESI	gro_gen_del	het_female_3h	neg 931.08	Intensity_Outexcl	Normality	Shapiro-Wilk	0.143565	0.702696
PESI	gro_gen_del	het_female_3h	neg 931.84	Intensity_Outexcl	Normality	Shapiro-Wilk	0.459167	0.890038
PESI	gro_gen_del	het_female_3h	neg 932.6	Intensity_Outexcl	Normality	Shapiro-Wilk	0.387178	0.864686
PESI	gro_gen_del	het_female_3h	neg 933.36	Intensity_Outexcl	Normality	Shapiro-Wilk	0.107589	0.660255
PESI	gro_gen_del	het_female_3h	neg 934.13	Intensity_Outexcl	Normality	Shapiro-Wilk	0.994608	0.999998
PESI	gro_gen_del	het_female_3h	neg 934.9	Intensity_Outexcl	Normality	Shapiro-Wilk	0.936513	0.999998
PESI	gro_gen_del	het_female_3h	neg 946.55	Intensity_Outexcl	Normality	Shapiro-Wilk	0.18134	0.741766
PESI	gro_gen_del	het_female_3h	neg 954.35	Intensity_Outexcl	Normality	Shapiro-Wilk	0.271034	0.807467
PESI	gro_gen_del	het_female_3h	neg 959.81	Intensity_Outexcl	Normality	Shapiro-Wilk	0.966533	0.999998
PESI	gro_gen_del	het_female_3h	neg 960.59	Intensity_Outexcl	Normality	Shapiro-Wilk	0.164631	0.723764
PESI	gro_gen_del	het_female_3h	neg 961.41	Intensity_Outexcl	Normality	Shapiro-Wilk	0.36205	0.853458
PESI	gro_gen_del	het_female_3h	neg 982.16	Intensity_Outexcl	Normality	Shapiro-Wilk	0.364876	0.855007
PESI	gro_gen_del	het_female_3h	neg 982.93	Intensity_Outexcl	Normality	Shapiro-Wilk	0.133939	0.690075
PESI	gro_gen_del	het_female_3h	neg 983.7	Intensity_Outexcl	Normality	Shapiro-Wilk	0.0396021	0.495027
PESI	gro_gen_del	het_female_3h	neg 984.53	Intensity_Outexcl	Normality	Shapiro-Wilk	0.0311721	0.45983
PESI	gro_gen_del	het_female_3h	neg 985.3	Intensity_Outexcl	Normality	Shapiro-Wilk	0.838637	0.990495
PESI	gro_gen_del	het_female_3h	neg 986.07	Intensity_Outexcl	Normality	Shapiro-Wilk	0.869174	0.99641
PESI	gro_gen_del	het_female_3h	neg 986.83	Intensity_Outexcl	Normality	Shapiro-Wilk	0.530805	0.912558
PESI	gro_gen_del	het_female_3h	neg 988.36	Intensity_Outexcl	Normality	Shapiro-Wilk	0.226518	0.781426
PESI	gro_gen_del	het_female_3h	pos 1000.35	Intensity_Outexcl	Normality	Shapiro-Wilk	0.726394	0.964499
PESI	gro_gen_del	het_female_3h	pos 1002.16	Intensity_Outexcl	Normality	Shapiro-Wilk	0.313992	0.831614
PESI	gro_gen_del	het_female_3h	pos 1004.09	Intensity_Outexcl	Normality	Shapiro-Wilk	0.122449	0.679714
PESI	gro_gen_del	het_female_3h	pos 1008.57	Intensity_Outexcl	Normality	Shapiro-Wilk	0.987225	0.999998
PESI	gro_gen_del	het_female_3h	pos 101.18	Intensity_Outexcl	Normality	Shapiro-Wilk	0.213157	0.771599
PESI	gro_gen_del	het_female_3h	pos NA	Intensity_Outexcl	Normality	Shapiro-Wilk	0.380757	0.862972
PESI	gro_gen_del	het_female_3h	pos 1014.13	Intensity_Outexcl	Normality	Shapiro-Wilk	0.584902	0.930848
PESI	gro_gen_del	het_female_3h	pos 1018.29	Intensity_Outexcl	Normality	Shapiro-Wilk	0.429559	0.880769
PESI	gro_gen_del	het_female_3h	pos 1019.87	Intensity_Outexcl	Normality	Shapiro-Wilk	0.776897	0.977337
PESI	gro_gen_del	het_female_3h	pos 1021.82	Intensity_Outexcl	Normality	Shapiro-Wilk	0.114885	0.666049
PESI	gro_gen_del	het_female_3h	pos 1025.79	Intensity_Outexcl	Normality	Shapiro-Wilk	0.0652378	0.573093
PESI	gro_gen_del	het_female_3h	pos 1029.47	Intensity_Outexcl	Normality	Shapiro-Wilk	0.257259	0.799941
PESI	gro_gen_del	het_female_3h	pos 103.14	Intensity_Outexcl	Normality	Shapiro-Wilk	0.0493911	0.531426
PESI	gro_gen_del	het_female_3h	pos 1030.48	Intensity_Outexcl	Normality	Shapiro-Wilk	0.00133146	0.130429
PESI	gro_gen_del	het_female_3h	pos 1032.39	Intensity_Outexcl	Normality	Shapiro-Wilk	0.521535	0.909985
PESI	gro_gen_del	het_female_3h	pos 1034.51	Intensity_Outexcl	Normality	Shapiro-Wilk	0.720907	0.962694
PESI	gro_gen_del	het_female_3h	pos 1040.64	Intensity_Outexcl	Normality	Shapiro-Wilk	0.82068	0.987371
PESI	gro_gen_del	het_female_3h	pos 1042.27	Intensity_Outexcl	Normality	Shapiro-Wilk	0.00356788	0.20675
PESI	gro_gen_del	het_female_3h	pos 1043.92	Intensity_Outexcl	Normality	Shapiro-Wilk	0.495229	0.899527
PESI	gro_gen_del	het_female_3h	pos 1051.98	Intensity_Outexcl	Normality	Shapiro-Wilk	0.0174663	0.379073
PESI	gro_gen_del	het_female_3h	pos 1054.6	Intensity_Outexcl	Normality	Shapiro-Wilk	0.0863143	0.622085
PESI	gro_gen_del	het_female_3h	pos 1056.38	Intensity_Outexcl	Normality	Shapiro-Wilk	0.0561721	0.546355
PESI	gro_gen_del	het_female_3h	pos 1058.13	Intensity_Outexcl	Normality	Shapiro-Wilk	0.0235687	0.418592
PESI	gro_gen_del	het_female_3h	pos 1059.73	Intensity_Outexcl	Normality	Shapiro-Wilk	0.838171	0.990495
PESI	gro_gen_del	het_female_3h	pos 1060.49	Intensity_Outexcl	Normality	Shapiro-Wilk	0.951761	0.999998
PESI	gro_gen_del	het_female_3h	pos 1062.4	Intensity_Outexcl	Normality	Shapiro-Wilk	0.455419	0.889825
PESI	gro_gen_del	het_female_3h	pos 1068.42	Intensity_Outexcl	Normality	Shapiro-Wilk	0.587633	0.931195
PESI	gro_gen_del	het_female_3h	pos 1072.86	Intensity_Outexcl	Normality	Shapiro-Wilk	0.172652	0.733931
PESI	gro_gen_del	het_female_3h	pos 1074.46	Intensity_Outexcl	Normality	Shapiro-Wilk	0.0235147	0.418297
PESI	gro_gen_del	het_female_3h	pos 1075.46	Intensity_Outexcl	Normality	Shapiro-Wilk	0.703371	0.958411
PESI	gro_gen_del	het_female_3h	pos 1076.3	Intensity_Outexcl	Normality	Shapiro-Wilk	0.624731	0.940928
PESI	gro_gen_del	het_female_3h	pos 1078.18	Intensity_Outexcl	Normality	Shapiro-Wilk	0.0373015	0.485589
PESI	gro_gen_del	het_female_3h	pos 1082.88	Intensity_Outexcl	Normality	Shapiro-Wilk	0.834667	0.989989
PESI	gro_gen_del	het_female_3h	pos 1083.73	Intensity_Outexcl	Normality	Shapiro-Wilk	0.412704	0.873552
PESI	gro_gen_del	het_female_3h	pos 1084.6	Intensity_Outexcl	Normality	Shapiro-Wilk	0.0584772	0.555424
PESI	gro_gen_del	het_female_3h	pos 1085.64	Intensity_Outexcl	Normality	Shapiro-Wilk	0.296137	0.822162
PESI	gro_gen_del	het_female_3h	pos 1086.51	Intensity_Outexcl	Normality	Shapiro-Wilk	0.38973	0.865655
PESI	gro_gen_del	het_female_3h	pos 1087.36	Intensity_Outexcl	Normality	Shapiro-Wilk	0.115128	0.666617
PESI	gro_gen_del	het_female_3h	pos 1088.13	Intensity_Outexcl	Normality	Shapiro-Wilk	0.0707458	0.58989
PESI	gro_gen_del	het_female_3h	pos 1089.61	Intensity_Outexcl	Normality	Shapiro-Wilk	0.933416	0.999998
PESI	gro_gen_del	het_female_3h	pos 1095.86	Intensity_Outexcl	Normality	Shapiro-Wilk	0.149526	0.7084
PESI	gro_gen_del	het_female_3h	pos 1096.62	Intensity_Outexcl	Normality	Shapiro-Wilk	0.758853	0.97379
PESI	gro_gen_del	het_female_3h	pos 1100.04	Intensity_Outexcl	Normality	Shapiro-Wilk	0.773388	0.976672
PESI	gro_gen_del	het_female_3h	pos 1101.11	Intensity_Outexcl	Normality	Shapiro-Wilk	0.00918001	0.297395
PESI	gro_gen_del	het_female_3h	pos 1102.09	Intensity_Outexcl	Normality	Shapiro-Wilk	0.778764	0.977754
PESI	gro_gen_del	het_female_3h	pos 1104.75	Intensity_Outexcl	Normality	Shapiro-Wilk	0.229453	0.784399
PESI	gro_gen_del	het_female_3h	pos 1105.97	Intensity_Outexcl	Normality	Shapiro-Wilk	0.410533	0.872561
PESI	gro_gen_del	het_female_3h	pos 1107.05	Intensity_Outexcl	Normality	Shapiro-Wilk	0.00661376	0.26057
PESI	gro_gen_del	het_female_3h	pos 1107.97	Intensity_Outexcl	Normality	Shapiro-Wilk	0.995071	0.999998
PESI	gro_gen_del	het_female_3h	pos 1110.24	Intensity_Outexcl	Normality	Shapiro-Wilk	0.573999	0.926581
PESI	gro_gen_del	het_female_3h	pos 1111.19	Intensity_Outexcl	Normality	Shapiro-Wilk	0.576642	0.927213
PESI	gro_gen_del	het_female_3h	pos 1112.81	Intensity_Outexcl	Normality	Shapiro-Wilk	0.0367016	0.48236
PESI	gro_gen_del	het_female_3h	pos NA	Intensity_Outexcl	Normality	Shapiro-Wilk	0.0258007	0.431646
PESI	gro_gen_del	het_female_3h	pos 1113.9	Intensity_Outexcl	Normality	Shapiro-Wilk	0.0229827	0.414207
PESI	gro_gen_del	het_female_3h	pos 1114.95	Intensity_Outexcl	Normality	Shapiro-Wilk	0.403253	0.870746
PESI	gro_gen_del	het_female_3h	pos 1115.81	Intensity_Outexcl	Normality	Shapiro-Wilk	0.638185	0.942616
PESI	gro_gen_del	het_female_3h	pos 1116.57	Intensity_Outexcl	Normality	Shapiro-Wilk	0.755038	0.972422
PESI	gro_gen_del	het_female_3h	pos 1117.65	Intensity_Outexcl	Normality	Shapiro-Wilk	0.382917	0.863842
PESI	gro_gen_del	het_female_3h	pos 1118.47	Intensity_Outexcl	Normality	Shapiro-Wilk	0.968947	0.999998
PESI	gro_gen_del	het_female_3h	pos 1120.37	Intensity_Outexcl	Normality	Shapiro-Wilk	0.000117836	0.049199
PESI	gro_gen_del	het_female_3h	pos 1121.7	Intensity_Outexcl	Normality	Shapiro-Wilk	0.0539116	0.541579
PESI	gro_gen_del	het_female_3h	pos 1122.97	Intensity_Outexcl	Normality	Shapiro-Wilk	0.029645	0.454136
PESI	gro_gen_del	het_female_3h	pos 1126.59	Intensity_Outexcl	Normality	Shapiro-Wilk	0.411789	0.872922
PESI	gro_gen_del	het_female_3h	pos 1129.75	Intensity_Outexcl	Normality	Shapiro-Wilk	0.015776	0.367424
PESI	gro_gen_del	het_female_3h	pos 1132.2	Intensity_Outexcl	Normality	Shapiro-Wilk	0.220773	0.778151
PESI	gro_gen_del	het_female_3h	pos 1132.96	Intensity_Outexcl	Normality	Shapiro-Wilk	0.0580547	0.554001
PESI	gro_gen_del	het_female_3h	pos 1133.74	Intensity_Outexcl	Normality	Shapiro-Wilk	0.080436	0.613683
PESI	gro_gen_del	het_female_3h	pos 1134.51	Intensity_Outexcl	Normality	Shapiro-Wilk	0.377871	0.861935
PESI	gro_gen_del	het_female_3h	pos 1135.57	Intensity_Outexcl	Normality	Shapiro-Wilk	0.00760062	0.272482
PESI	gro_gen_del	het_female_3h	pos 1136.53	Intensity_Outexcl	Normality	Shapiro-Wilk	0.248727	0.796514
PESI	gro_gen_del	het_female_3h	pos 1138.37	Intensity_Outexcl	Normality	Shapiro-Wilk	0.0988653	0.649387
PESI	gro_gen_del	het_female_3h	pos 1139.24	Intensity_Outexcl	Normality	Shapiro-Wilk	0.289678	0.819772
PESI	gro_gen_del	het_female_3h	pos 1140.24	Intensity_Outexcl	Normality	Shapiro-Wilk	0.623145	0.940928
PESI	gro_gen_del	het_female_3h	pos NA	Intensity_Outexcl	Normality	Shapiro-Wilk	0.888661	0.999998
PESI	gro_gen_del	het_female_3h	pos 1143.7	Intensity_Outexcl	Normality	Shapiro-Wilk	0.902344	0.999998
PESI	gro_gen_del	het_female_3h	pos 1144.55	Intensity_Outexcl	Normality	Shapiro-Wilk	0.74132	0.968254
PESI	gro_gen_del	het_female_3h	pos 1145.34	Intensity_Outexcl	Normality	Shapiro-Wilk	0.237821	0.789517
PESI	gro_gen_del	het_female_3h	pos 1146.47	Intensity_Outexcl	Normality	Shapiro-Wilk	0.90208	0.999998
PESI	gro_gen_del	het_female_3h	pos 1147.54	Intensity_Outexcl	Normality	Shapiro-Wilk	0.167635	0.728136
PESI	gro_gen_del	het_female_3h	pos 1148.64	Intensity_Outexcl	Normality	Shapiro-Wilk	0.157271	0.714461
PESI	gro_gen_del	het_female_3h	pos 1153.94	Intensity_Outexcl	Normality	Shapiro-Wilk	0.104592	0.657745
PESI	gro_gen_del	het_female_3h	pos 1154.79	Intensity_Outexcl	Normality	Shapiro-Wilk	0.236643	0.78863
PESI	gro_gen_del	het_female_3h	pos 1155.56	Intensity_Outexcl	Normality	Shapiro-Wilk	0.70265	0.958159
PESI	gro_gen_del	het_female_3h	pos 1156.36	Intensity_Outexcl	Normality	Shapiro-Wilk	0.996553	0.999998
PESI	gro_gen_del	het_female_3h	pos 1157.13	Intensity_Outexcl	Normality	Shapiro-Wilk	0.00179776	0.15273
PESI	gro_gen_del	het_female_3h	pos 1158.34	Intensity_Outexcl	Normality	Shapiro-Wilk	0.0426307	0.504995
PESI	gro_gen_del	het_female_3h	pos 1159.18	Intensity_Outexcl	Normality	Shapiro-Wilk	0.732032	0.966042
PESI	gro_gen_del	het_female_3h	pos 1160.43	Intensity_Outexcl	Normality	Shapiro-Wilk	0.0398688	0.49537
PESI	gro_gen_del	het_female_3h	pos 1161.75	Intensity_Outexcl	Normality	Shapiro-Wilk	0.230379	0.785112
PESI	gro_gen_del	het_female_3h	pos 1162.95	Intensity_Outexcl	Normality	Shapiro-Wilk	0.302242	0.825084
PESI	gro_gen_del	het_female_3h	pos 1163.81	Intensity_Outexcl	Normality	Shapiro-Wilk	0.119819	0.675965
PESI	gro_gen_del	het_female_3h	pos 1164.73	Intensity_Outexcl	Normality	Shapiro-Wilk	0.566536	0.924008
PESI	gro_gen_del	het_female_3h	pos 1166.29	Intensity_Outexcl	Normality	Shapiro-Wilk	0.185153	0.74655
PESI	gro_gen_del	het_female_3h	pos 1167.17	Intensity_Outexcl	Normality	Shapiro-Wilk	0.999547	0.999998
PESI	gro_gen_del	het_female_3h	pos 1167.98	Intensity_Outexcl	Normality	Shapiro-Wilk	0.0302353	0.457255
PESI	gro_gen_del	het_female_3h	pos 1168.79	Intensity_Outexcl	Normality	Shapiro-Wilk	0.99837	0.999998
PESI	gro_gen_del	het_female_3h	pos 1169.6	Intensity_Outexcl	Normality	Shapiro-Wilk	0.654802	0.947885
PESI	gro_gen_del	het_female_3h	pos 1170.82	Intensity_Outexcl	Normality	Shapiro-Wilk	0.56465	0.923137
PESI	gro_gen_del	het_female_3h	pos 1171.63	Intensity_Outexcl	Normality	Shapiro-Wilk	0.108704	0.661064
PESI	gro_gen_del	het_female_3h	pos 1173.08	Intensity_Outexcl	Normality	Shapiro-Wilk	0.905551	0.999998
PESI	gro_gen_del	het_female_3h	pos 1174.16	Intensity_Outexcl	Normality	Shapiro-Wilk	0.0148902	0.357698
PESI	gro_gen_del	het_female_3h	pos 1175.16	Intensity_Outexcl	Normality	Shapiro-Wilk	0.985149	0.999998
PESI	gro_gen_del	het_female_3h	pos 1176.09	Intensity_Outexcl	Normality	Shapiro-Wilk	0.211012	0.77004
PESI	gro_gen_del	het_female_3h	pos 1176.88	Intensity_Outexcl	Normality	Shapiro-Wilk	0.645483	0.944579
PESI	gro_gen_del	het_female_3h	pos 1177.77	Intensity_Outexcl	Normality	Shapiro-Wilk	0.0423906	0.504995
PESI	gro_gen_del	het_female_3h	pos 1178.73	Intensity_Outexcl	Normality	Shapiro-Wilk	0.0628155	0.566224
PESI	gro_gen_del	het_female_3h	pos 1179.57	Intensity_Outexcl	Normality	Shapiro-Wilk	0.435112	0.882121
PESI	gro_gen_del	het_female_3h	pos 1180.51	Intensity_Outexcl	Normality	Shapiro-Wilk	0.926295	0.999998
PESI	gro_gen_del	het_female_3h	pos 1181.27	Intensity_Outexcl	Normality	Shapiro-Wilk	0.0497047	0.532479
PESI	gro_gen_del	het_female_3h	pos 1182.33	Intensity_Outexcl	Normality	Shapiro-Wilk	0.256349	0.798773
PESI	gro_gen_del	het_female_3h	pos 1183.25	Intensity_Outexcl	Normality	Shapiro-Wilk	0.523135	0.91059
PESI	gro_gen_del	het_female_3h	pos 1184.46	Intensity_Outexcl	Normality	Shapiro-Wilk	0.269594	0.806889
PESI	gro_gen_del	het_female_3h	pos 1185.29	Intensity_Outexcl	Normality	Shapiro-Wilk	0.26789	0.805517
PESI	gro_gen_del	het_female_3h	pos 1186.05	Intensity_Outexcl	Normality	Shapiro-Wilk	0.153604	0.712254
PESI	gro_gen_del	het_female_3h	pos 1186.9	Intensity_Outexcl	Normality	Shapiro-Wilk	0.348029	0.848439
PESI	gro_gen_del	het_female_3h	pos 1188.29	Intensity_Outexcl	Normality	Shapiro-Wilk	0.594605	0.933656
PESI	gro_gen_del	het_female_3h	pos 1189.56	Intensity_Outexcl	Normality	Shapiro-Wilk	0.325404	0.837775
PESI	gro_gen_del	het_female_3h	pos 119.17	Intensity_Outexcl	Normality	Shapiro-Wilk	0.416814	0.874563
PESI	gro_gen_del	het_female_3h	pos 1190.68	Intensity_Outexcl	Normality	Shapiro-Wilk	0.0476578	0.524908
PESI	gro_gen_del	het_female_3h	pos 1191.7	Intensity_Outexcl	Normality	Shapiro-Wilk	0.924013	0.999998
PESI	gro_gen_del	het_female_3h	pos 1192.89	Intensity_Outexcl	Normality	Shapiro-Wilk	0.979646	0.999998
PESI	gro_gen_del	het_female_3h	pos 1194.07	Intensity_Outexcl	Normality	Shapiro-Wilk	0.371148	0.857616
PESI	gro_gen_del	het_female_3h	pos 1195.28	Intensity_Outexcl	Normality	Shapiro-Wilk	0.905981	0.999998
PESI	gro_gen_del	het_female_3h	pos 1196.09	Intensity_Outexcl	Normality	Shapiro-Wilk	0.746932	0.970009
PESI	gro_gen_del	het_female_3h	pos 1197.03	Intensity_Outexcl	Normality	Shapiro-Wilk	0.567996	0.924379
PESI	gro_gen_del	het_female_3h	pos 1198.07	Intensity_Outexcl	Normality	Shapiro-Wilk	0.453065	0.888484
PESI	gro_gen_del	het_female_3h	pos 1198.84	Intensity_Outexcl	Normality	Shapiro-Wilk	0.884223	0.999331
PESI	gro_gen_del	het_female_3h	pos 1199.75	Intensity_Outexcl	Normality	Shapiro-Wilk	0.701868	0.957909
PESI	gro_gen_del	het_female_3h	pos 1200.91	Intensity_Outexcl	Normality	Shapiro-Wilk	0.112042	0.664235
PESI	gro_gen_del	het_female_3h	pos 1202.19	Intensity_Outexcl	Normality	Shapiro-Wilk	0.201908	0.759529
PESI	gro_gen_del	het_female_3h	pos 1203.31	Intensity_Outexcl	Normality	Shapiro-Wilk	0.759678	0.973987
PESI	gro_gen_del	het_female_3h	pos 1204.4	Intensity_Outexcl	Normality	Shapiro-Wilk	0.58189	0.929939
PESI	gro_gen_del	het_female_3h	pos 1205.61	Intensity_Outexcl	Normality	Shapiro-Wilk	0.999154	0.999998
PESI	gro_gen_del	het_female_3h	pos 1206.85	Intensity_Outexcl	Normality	Shapiro-Wilk	0.872866	0.997447
PESI	gro_gen_del	het_female_3h	pos 1207.81	Intensity_Outexcl	Normality	Shapiro-Wilk	0.0206236	0.40488
PESI	gro_gen_del	het_female_3h	pos 1209.31	Intensity_Outexcl	Normality	Shapiro-Wilk	0.571335	0.925551
PESI	gro_gen_del	het_female_3h	pos 1210.2	Intensity_Outexcl	Normality	Shapiro-Wilk	0.241884	0.792985
PESI	gro_gen_del	het_female_3h	pos 1211.42	Intensity_Outexcl	Normality	Shapiro-Wilk	0.598876	0.934881
PESI	gro_gen_del	het_female_3h	pos 1212.59	Intensity_Outexcl	Normality	Shapiro-Wilk	0.427446	0.880538
PESI	gro_gen_del	het_female_3h	pos 1213.87	Intensity_Outexcl	Normality	Shapiro-Wilk	0.190234	0.75113
PESI	gro_gen_del	het_female_3h	pos 1214.63	Intensity_Outexcl	Normality	Shapiro-Wilk	0.613321	0.938948
PESI	gro_gen_del	het_female_3h	pos 1215.4	Intensity_Outexcl	Normality	Shapiro-Wilk	0.971982	0.999998
PESI	gro_gen_del	het_female_3h	pos 1216.45	Intensity_Outexcl	Normality	Shapiro-Wilk	0.0654992	0.573958
PESI	gro_gen_del	het_female_3h	pos 1217.43	Intensity_Outexcl	Normality	Shapiro-Wilk	0.923966	0.999998
PESI	gro_gen_del	het_female_3h	pos 1218.77	Intensity_Outexcl	Normality	Shapiro-Wilk	0.97518	0.999998
PESI	gro_gen_del	het_female_3h	pos 1220.04	Intensity_Outexcl	Normality	Shapiro-Wilk	0.550772	0.919257
PESI	gro_gen_del	het_female_3h	pos 1220.9	Intensity_Outexcl	Normality	Shapiro-Wilk	0.324978	0.837775
PESI	gro_gen_del	het_female_3h	pos 1221.9	Intensity_Outexcl	Normality	Shapiro-Wilk	0.26396	0.802972
PESI	gro_gen_del	het_female_3h	pos 1223.41	Intensity_Outexcl	Normality	Shapiro-Wilk	0.168553	0.729198
PESI	gro_gen_del	het_female_3h	pos 1224.7	Intensity_Outexcl	Normality	Shapiro-Wilk	0.895594	0.999998
PESI	gro_gen_del	het_female_3h	pos 1226.4	Intensity_Outexcl	Normality	Shapiro-Wilk	0.173619	0.733931
PESI	gro_gen_del	het_female_3h	pos 1228.6	Intensity_Outexcl	Normality	Shapiro-Wilk	0.0237069	0.419558
PESI	gro_gen_del	het_female_3h	pos 1234.97	Intensity_Outexcl	Normality	Shapiro-Wilk	0.093972	0.640098
PESI	gro_gen_del	het_female_3h	pos NA	Intensity_Outexcl	Normality	Shapiro-Wilk	0.964811	0.999998
PESI	gro_gen_del	het_female_3h	pos 1240.46	Intensity_Outexcl	Normality	Shapiro-Wilk	0.256064	0.798773
PESI	gro_gen_del	het_female_3h	pos 1340.07	Intensity_Outexcl	Normality	Shapiro-Wilk	0.424389	0.878991
PESI	gro_gen_del	het_female_3h	pos 1350.7	Intensity_Outexcl	Normality	Shapiro-Wilk	0.732458	0.966042
PESI	gro_gen_del	het_female_3h	pos 1363.11	Intensity_Outexcl	Normality	Shapiro-Wilk	0.317113	0.832984
PESI	gro_gen_del	het_female_3h	pos 1380.19	Intensity_Outexcl	Normality	Shapiro-Wilk	0.235853	0.788458
PESI	gro_gen_del	het_female_3h	pos 1384.4	Intensity_Outexcl	Normality	Shapiro-Wilk	0.981581	0.999998
PESI	gro_gen_del	het_female_3h	pos 1397.89	Intensity_Outexcl	Normality	Shapiro-Wilk	0.0583383	0.555052
PESI	gro_gen_del	het_female_3h	pos 1399.24	Intensity_Outexcl	Normality	Shapiro-Wilk	0.0695266	0.585939
PESI	gro_gen_del	het_female_3h	pos 1400.9	Intensity_Outexcl	Normality	Shapiro-Wilk	0.169319	0.729884
PESI	gro_gen_del	het_female_3h	pos 1402.91	Intensity_Outexcl	Normality	Shapiro-Wilk	0.0437014	0.509002
PESI	gro_gen_del	het_female_3h	pos 1425.75	Intensity_Outexcl	Normality	Shapiro-Wilk	0.680525	0.954241
PESI	gro_gen_del	het_female_3h	pos 1483.11	Intensity_Outexcl	Normality	Shapiro-Wilk	0.716865	0.961201
PESI	gro_gen_del	het_female_3h	pos 1483.99	Intensity_Outexcl	Normality	Shapiro-Wilk	0.129365	0.685713
PESI	gro_gen_del	het_female_3h	pos 1511.79	Intensity_Outexcl	Normality	Shapiro-Wilk	0.9873	0.999998
PESI	gro_gen_del	het_female_3h	pos 1513.64	Intensity_Outexcl	Normality	Shapiro-Wilk	0.386146	0.86426
PESI	gro_gen_del	het_female_3h	pos 1515.71	Intensity_Outexcl	Normality	Shapiro-Wilk	0.750858	0.971068
PESI	gro_gen_del	het_female_3h	pos 1516.71	Intensity_Outexcl	Normality	Shapiro-Wilk	0.715732	0.960953
PESI	gro_gen_del	het_female_3h	pos 1519.05	Intensity_Outexcl	Normality	Shapiro-Wilk	0.195173	0.755001
PESI	gro_gen_del	het_female_3h	pos 1520.29	Intensity_Outexcl	Normality	Shapiro-Wilk	0.0274797	0.444104
PESI	gro_gen_del	het_female_3h	pos 1521.12	Intensity_Outexcl	Normality	Shapiro-Wilk	0.0467519	0.520872
PESI	gro_gen_del	het_female_3h	pos 1525.44	Intensity_Outexcl	Normality	Shapiro-Wilk	0.861367	0.994848
PESI	gro_gen_del	het_female_3h	pos 1537.78	Intensity_Outexcl	Normality	Shapiro-Wilk	0.104918	0.658021
PESI	gro_gen_del	het_female_3h	pos 1538.58	Intensity_Outexcl	Normality	Shapiro-Wilk	0.773801	0.976672
PESI	gro_gen_del	het_female_3h	pos 1539.34	Intensity_Outexcl	Normality	Shapiro-Wilk	0.944858	0.999998
PESI	gro_gen_del	het_female_3h	pos 1540.18	Intensity_Outexcl	Normality	Shapiro-Wilk	0.921307	0.999998
PESI	gro_gen_del	het_female_3h	pos 1541.06	Intensity_Outexcl	Normality	Shapiro-Wilk	0.144143	0.70292
PESI	gro_gen_del	het_female_3h	pos 1542.01	Intensity_Outexcl	Normality	Shapiro-Wilk	0.159526	0.717412
PESI	gro_gen_del	het_female_3h	pos 1543.3	Intensity_Outexcl	Normality	Shapiro-Wilk	0.527298	0.911629
PESI	gro_gen_del	het_female_3h	pos 1544.42	Intensity_Outexcl	Normality	Shapiro-Wilk	0.564478	0.923137
PESI	gro_gen_del	het_female_3h	pos 1545.19	Intensity_Outexcl	Normality	Shapiro-Wilk	0.277379	0.811912
PESI	gro_gen_del	het_female_3h	pos 1546.2	Intensity_Outexcl	Normality	Shapiro-Wilk	0.739057	0.968017
PESI	gro_gen_del	het_female_3h	pos 1547.24	Intensity_Outexcl	Normality	Shapiro-Wilk	0.0587024	0.55604
PESI	gro_gen_del	het_female_3h	pos 1548.23	Intensity_Outexcl	Normality	Shapiro-Wilk	0.362731	0.85386
PESI	gro_gen_del	het_female_3h	pos 1549.11	Intensity_Outexcl	Normality	Shapiro-Wilk	0.355663	0.850909
PESI	gro_gen_del	het_female_3h	pos 1550.15	Intensity_Outexcl	Normality	Shapiro-Wilk	0.255996	0.798773
PESI	gro_gen_del	het_female_3h	pos 1551.46	Intensity_Outexcl	Normality	Shapiro-Wilk	0.627236	0.940928
PESI	gro_gen_del	het_female_3h	pos 1552.78	Intensity_Outexcl	Normality	Shapiro-Wilk	0.00781279	0.275745
PESI	gro_gen_del	het_female_3h	pos 1553.65	Intensity_Outexcl	Normality	Shapiro-Wilk	0.105817	0.658629
PESI	gro_gen_del	het_female_3h	pos 1555.1	Intensity_Outexcl	Normality	Shapiro-Wilk	0.0984423	0.648764
PESI	gro_gen_del	het_female_3h	pos 1556.12	Intensity_Outexcl	Normality	Shapiro-Wilk	0.0441117	0.509618
PESI	gro_gen_del	het_female_3h	pos 1557.5	Intensity_Outexcl	Normality	Shapiro-Wilk	0.0162333	0.370165
PESI	gro_gen_del	het_female_3h	pos 1559.63	Intensity_Outexcl	Normality	Shapiro-Wilk	0.141506	0.700597
PESI	gro_gen_del	het_female_3h	pos 1561.6	Intensity_Outexcl	Normality	Shapiro-Wilk	0.083543	0.619634
PESI	gro_gen_del	het_female_3h	pos 1562.99	Intensity_Outexcl	Normality	Shapiro-Wilk	0.0268516	0.43914
PESI	gro_gen_del	het_female_3h	pos 1563.99	Intensity_Outexcl	Normality	Shapiro-Wilk	0.242017	0.792985
PESI	gro_gen_del	het_female_3h	pos 1564.77	Intensity_Outexcl	Normality	Shapiro-Wilk	0.081566	0.615915
PESI	gro_gen_del	het_female_3h	pos 1565.75	Intensity_Outexcl	Normality	Shapiro-Wilk	0.497864	0.900036
PESI	gro_gen_del	het_female_3h	pos 1566.69	Intensity_Outexcl	Normality	Shapiro-Wilk	0.00616795	0.253767
PESI	gro_gen_del	het_female_3h	pos 1567.59	Intensity_Outexcl	Normality	Shapiro-Wilk	0.093048	0.638804
PESI	gro_gen_del	het_female_3h	pos 1568.57	Intensity_Outexcl	Normality	Shapiro-Wilk	0.0227096	0.412641
PESI	gro_gen_del	het_female_3h	pos 1569.52	Intensity_Outexcl	Normality	Shapiro-Wilk	0.887284	0.999998
PESI	gro_gen_del	het_female_3h	pos 157.15	Intensity_Outexcl	Normality	Shapiro-Wilk	0.751845	0.971254
PESI	gro_gen_del	het_female_3h	pos 1570.31	Intensity_Outexcl	Normality	Shapiro-Wilk	0.846075	0.991951
PESI	gro_gen_del	het_female_3h	pos 1571.38	Intensity_Outexcl	Normality	Shapiro-Wilk	0.218485	0.775559
PESI	gro_gen_del	het_female_3h	pos 1572.23	Intensity_Outexcl	Normality	Shapiro-Wilk	0.389945	0.865655
PESI	gro_gen_del	het_female_3h	pos 1573.48	Intensity_Outexcl	Normality	Shapiro-Wilk	0.204306	0.762029
PESI	gro_gen_del	het_female_3h	pos 1574.78	Intensity_Outexcl	Normality	Shapiro-Wilk	0.303063	0.825435
PESI	gro_gen_del	het_female_3h	pos 1575.6	Intensity_Outexcl	Normality	Shapiro-Wilk	0.0315002	0.461044
PESI	gro_gen_del	het_female_3h	pos 1576.38	Intensity_Outexcl	Normality	Shapiro-Wilk	0.813542	0.985498
PESI	gro_gen_del	het_female_3h	pos 1577.34	Intensity_Outexcl	Normality	Shapiro-Wilk	0.0299992	0.455684
PESI	gro_gen_del	het_female_3h	pos 1578.81	Intensity_Outexcl	Normality	Shapiro-Wilk	0.974979	0.999998
PESI	gro_gen_del	het_female_3h	pos 1580.08	Intensity_Outexcl	Normality	Shapiro-Wilk	0.510951	0.905451
PESI	gro_gen_del	het_female_3h	pos 1580.86	Intensity_Outexcl	Normality	Shapiro-Wilk	0.0408188	0.500113
PESI	gro_gen_del	het_female_3h	pos 1581.7	Intensity_Outexcl	Normality	Shapiro-Wilk	0.00899561	0.296084
PESI	gro_gen_del	het_female_3h	pos 1582.66	Intensity_Outexcl	Normality	Shapiro-Wilk	0.188405	0.749144
PESI	gro_gen_del	het_female_3h	pos 1583.51	Intensity_Outexcl	Normality	Shapiro-Wilk	0.692104	0.956187
PESI	gro_gen_del	het_female_3h	pos 1584.28	Intensity_Outexcl	Normality	Shapiro-Wilk	0.574034	0.926581
PESI	gro_gen_del	het_female_3h	pos 1585.04	Intensity_Outexcl	Normality	Shapiro-Wilk	0.225412	0.780901
PESI	gro_gen_del	het_female_3h	pos 1586.21	Intensity_Outexcl	Normality	Shapiro-Wilk	0.00650108	0.258722
PESI	gro_gen_del	het_female_3h	pos 1586.98	Intensity_Outexcl	Normality	Shapiro-Wilk	0.314389	0.83196
PESI	gro_gen_del	het_female_3h	pos 1588.47	Intensity_Outexcl	Normality	Shapiro-Wilk	0.388585	0.86527
PESI	gro_gen_del	het_female_3h	pos 1589.93	Intensity_Outexcl	Normality	Shapiro-Wilk	0.000693466	0.0946532
PESI	gro_gen_del	het_female_3h	pos 1591.4	Intensity_Outexcl	Normality	Shapiro-Wilk	0.155827	0.713755
PESI	gro_gen_del	het_female_3h	pos 1592.2	Intensity_Outexcl	Normality	Shapiro-Wilk	0.9775	0.999998
PESI	gro_gen_del	het_female_3h	pos 1592.97	Intensity_Outexcl	Normality	Shapiro-Wilk	0.617697	0.94035
PESI	gro_gen_del	het_female_3h	pos 1593.86	Intensity_Outexcl	Normality	Shapiro-Wilk	0.82362	0.988509
PESI	gro_gen_del	het_female_3h	pos 1594.7	Intensity_Outexcl	Normality	Shapiro-Wilk	0.916488	0.999998
PESI	gro_gen_del	het_female_3h	pos 1595.74	Intensity_Outexcl	Normality	Shapiro-Wilk	0.534275	0.914241
PESI	gro_gen_del	het_female_3h	pos 1596.5	Intensity_Outexcl	Normality	Shapiro-Wilk	0.174757	0.735066
PESI	gro_gen_del	het_female_3h	pos 1597.26	Intensity_Outexcl	Normality	Shapiro-Wilk	0.0788525	0.60983
PESI	gro_gen_del	het_female_3h	pos 1598.18	Intensity_Outexcl	Normality	Shapiro-Wilk	0.432234	0.881373
PESI	gro_gen_del	het_female_3h	pos 1599.07	Intensity_Outexcl	Normality	Shapiro-Wilk	0.435358	0.882121
PESI	gro_gen_del	het_female_3h	pos 1600.13	Intensity_Outexcl	Normality	Shapiro-Wilk	0.602715	0.936101
PESI	gro_gen_del	het_female_3h	pos 1601.13	Intensity_Outexcl	Normality	Shapiro-Wilk	0.0691106	0.584719
PESI	gro_gen_del	het_female_3h	pos 1601.97	Intensity_Outexcl	Normality	Shapiro-Wilk	0.383416	0.863842
PESI	gro_gen_del	het_female_3h	pos 1603.4	Intensity_Outexcl	Normality	Shapiro-Wilk	0.794635	0.9804
PESI	gro_gen_del	het_female_3h	pos 1604.32	Intensity_Outexcl	Normality	Shapiro-Wilk	0.0515114	0.536733
PESI	gro_gen_del	het_female_3h	pos 1605.18	Intensity_Outexcl	Normality	Shapiro-Wilk	0.905946	0.999998
PESI	gro_gen_del	het_female_3h	pos 1606.13	Intensity_Outexcl	Normality	Shapiro-Wilk	0.310373	0.830341
PESI	gro_gen_del	het_female_3h	pos 1607.36	Intensity_Outexcl	Normality	Shapiro-Wilk	0.0295126	0.453219
PESI	gro_gen_del	het_female_3h	pos 1608.4	Intensity_Outexcl	Normality	Shapiro-Wilk	0.579937	0.928621
PESI	gro_gen_del	het_female_3h	pos 1609.19	Intensity_Outexcl	Normality	Shapiro-Wilk	0.891022	0.999998
PESI	gro_gen_del	het_female_3h	pos 1610.05	Intensity_Outexcl	Normality	Shapiro-Wilk	0.9045	0.999998
PESI	gro_gen_del	het_female_3h	pos 1611.25	Intensity_Outexcl	Normality	Shapiro-Wilk	0.0642869	0.570383
PESI	gro_gen_del	het_female_3h	pos 1612.01	Intensity_Outexcl	Normality	Shapiro-Wilk	0.0148956	0.357698
PESI	gro_gen_del	het_female_3h	pos 1613.28	Intensity_Outexcl	Normality	Shapiro-Wilk	0.976449	0.999998
PESI	gro_gen_del	het_female_3h	pos 1614.2	Intensity_Outexcl	Normality	Shapiro-Wilk	0.415049	0.874041
PESI	gro_gen_del	het_female_3h	pos 1614.99	Intensity_Outexcl	Normality	Shapiro-Wilk	0.107724	0.660255
PESI	gro_gen_del	het_female_3h	pos 1616.19	Intensity_Outexcl	Normality	Shapiro-Wilk	0.975019	0.999998
PESI	gro_gen_del	het_female_3h	pos 1617.08	Intensity_Outexcl	Normality	Shapiro-Wilk	0.640284	0.942652
PESI	gro_gen_del	het_female_3h	pos 1618.09	Intensity_Outexcl	Normality	Shapiro-Wilk	0.190572	0.751537
PESI	gro_gen_del	het_female_3h	pos 1618.92	Intensity_Outexcl	Normality	Shapiro-Wilk	0.807325	0.983672
PESI	gro_gen_del	het_female_3h	pos 1619.72	Intensity_Outexcl	Normality	Shapiro-Wilk	0.625811	0.940928
PESI	gro_gen_del	het_female_3h	pos 1620.6	Intensity_Outexcl	Normality	Shapiro-Wilk	0.803764	0.983173
PESI	gro_gen_del	het_female_3h	pos 1621.92	Intensity_Outexcl	Normality	Shapiro-Wilk	0.0995216	0.651562
PESI	gro_gen_del	het_female_3h	pos 179.1	Intensity_Outexcl	Normality	Shapiro-Wilk	0.0988269	0.649387
PESI	gro_gen_del	het_female_3h	pos 180.13	Intensity_Outexcl	Normality	Shapiro-Wilk	0.724434	0.964227
PESI	gro_gen_del	het_female_3h	pos 181.1	Intensity_Outexcl	Normality	Shapiro-Wilk	0.274434	0.811539
PESI	gro_gen_del	het_female_3h	pos 182.1	Intensity_Outexcl	Normality	Shapiro-Wilk	0.00303393	0.195447
PESI	gro_gen_del	het_female_3h	pos 182.9	Intensity_Outexcl	Normality	Shapiro-Wilk	0.137031	0.694186
PESI	gro_gen_del	het_female_3h	pos 198.99	Intensity_Outexcl	Normality	Shapiro-Wilk	0.495432	0.899527
PESI	gro_gen_del	het_female_3h	pos 236.55	Intensity_Outexcl	Normality	Shapiro-Wilk	0.109386	0.662127
PESI	gro_gen_del	het_female_3h	pos 238.9	Intensity_Outexcl	Normality	Shapiro-Wilk	0.12507	0.681863
PESI	gro_gen_del	het_female_3h	pos 257.11	Intensity_Outexcl	Normality	Shapiro-Wilk	0.0841312	0.620257
PESI	gro_gen_del	het_female_3h	pos 260.72	Intensity_Outexcl	Normality	Shapiro-Wilk	0.203344	0.76066
PESI	gro_gen_del	het_female_3h	pos 315.02	Intensity_Outexcl	Normality	Shapiro-Wilk	0.00641681	0.257894
PESI	gro_gen_del	het_female_3h	pos 336.9	Intensity_Outexcl	Normality	Shapiro-Wilk	0.723186	0.963713
PESI	gro_gen_del	het_female_3h	pos 374.97	Intensity_Outexcl	Normality	Shapiro-Wilk	0.763744	0.974808
PESI	gro_gen_del	het_female_3h	pos 431.04	Intensity_Outexcl	Normality	Shapiro-Wilk	0.0730593	0.597662
PESI	gro_gen_del	het_female_3h	pos 519.07	Intensity_Outexcl	Normality	Shapiro-Wilk	1.80398e-05	0.0346365
PESI	gro_gen_del	het_female_3h	pos 522.18	Intensity_Outexcl	Normality	Shapiro-Wilk	3.86333e-05	0.043145
PESI	gro_gen_del	het_female_3h	pos 550.45	Intensity_Outexcl	Normality	Shapiro-Wilk	0.534073	0.914224
PESI	gro_gen_del	het_female_3h	pos 614.84	Intensity_Outexcl	Normality	Shapiro-Wilk	0.528918	0.91225
PESI	gro_gen_del	het_female_3h	pos 617.15	Intensity_Outexcl	Normality	Shapiro-Wilk	0.276153	0.811662
PESI	gro_gen_del	het_female_3h	pos 639.11	Intensity_Outexcl	Normality	Shapiro-Wilk	0.00507404	0.237228
PESI	gro_gen_del	het_female_3h	pos 641.42	Intensity_Outexcl	Normality	Shapiro-Wilk	0.820781	0.987371
PESI	gro_gen_del	het_female_3h	pos 642.19	Intensity_Outexcl	Normality	Shapiro-Wilk	0.42866	0.880538
PESI	gro_gen_del	het_female_3h	pos 642.96	Intensity_Outexcl	Normality	Shapiro-Wilk	0.173901	0.733931
PESI	gro_gen_del	het_female_3h	pos 657.32	Intensity_Outexcl	Normality	Shapiro-Wilk	0.0153013	0.362352
PESI	gro_gen_del	het_female_3h	pos 659.02	Intensity_Outexcl	Normality	Shapiro-Wilk	0.726738	0.964499
PESI	gro_gen_del	het_female_3h	pos 671.44	Intensity_Outexcl	Normality	Shapiro-Wilk	0.002694	0.181279
PESI	gro_gen_del	het_female_3h	pos 685.05	Intensity_Outexcl	Normality	Shapiro-Wilk	0.266508	0.804238
PESI	gro_gen_del	het_female_3h	pos 686.07	Intensity_Outexcl	Normality	Shapiro-Wilk	0.611308	0.938355
PESI	gro_gen_del	het_female_3h	pos 688.64	Intensity_Outexcl	Normality	Shapiro-Wilk	0.111495	0.663408
PESI	gro_gen_del	het_female_3h	pos 697.48	Intensity_Outexcl	Normality	Shapiro-Wilk	0.77207	0.976226
PESI	gro_gen_del	het_female_3h	pos 700.59	Intensity_Outexcl	Normality	Shapiro-Wilk	0.231413	0.786034
PESI	gro_gen_del	het_female_3h	pos 701.36	Intensity_Outexcl	Normality	Shapiro-Wilk	0.00462069	0.230634
PESI	gro_gen_del	het_female_3h	pos 703.08	Intensity_Outexcl	Normality	Shapiro-Wilk	0.173225	0.733931
PESI	gro_gen_del	het_female_3h	pos 704.64	Intensity_Outexcl	Normality	Shapiro-Wilk	0.646225	0.944944
PESI	gro_gen_del	het_female_3h	pos 711.06	Intensity_Outexcl	Normality	Shapiro-Wilk	0.910633	0.999998
PESI	gro_gen_del	het_female_3h	pos 720.72	Intensity_Outexcl	Normality	Shapiro-Wilk	0.2167	0.775506
PESI	gro_gen_del	het_female_3h	pos 721.49	Intensity_Outexcl	Normality	Shapiro-Wilk	0.893482	0.999998
PESI	gro_gen_del	het_female_3h	pos 723.06	Intensity_Outexcl	Normality	Shapiro-Wilk	0.976953	0.999998
PESI	gro_gen_del	het_female_3h	pos 725.34	Intensity_Outexcl	Normality	Shapiro-Wilk	0.337644	0.8431
PESI	gro_gen_del	het_female_3h	pos 726.17	Intensity_Outexcl	Normality	Shapiro-Wilk	0.437197	0.882546
PESI	gro_gen_del	het_female_3h	pos 727.02	Intensity_Outexcl	Normality	Shapiro-Wilk	0.18389	0.744559
PESI	gro_gen_del	het_female_3h	pos 728.28	Intensity_Outexcl	Normality	Shapiro-Wilk	0.166984	0.727259
PESI	gro_gen_del	het_female_3h	pos 737.08	Intensity_Outexcl	Normality	Shapiro-Wilk	0.524603	0.911033
PESI	gro_gen_del	het_female_3h	pos 738.66	Intensity_Outexcl	Normality	Shapiro-Wilk	0.521094	0.90963
PESI	gro_gen_del	het_female_3h	pos 739.55	Intensity_Outexcl	Normality	Shapiro-Wilk	0.170695	0.731519
PESI	gro_gen_del	het_female_3h	pos 740.4	Intensity_Outexcl	Normality	Shapiro-Wilk	0.484389	0.898775
PESI	gro_gen_del	het_female_3h	pos 741.27	Intensity_Outexcl	Normality	Shapiro-Wilk	0.481518	0.898284
PESI	gro_gen_del	het_female_3h	pos 742.06	Intensity_Outexcl	Normality	Shapiro-Wilk	0.520173	0.909112
PESI	gro_gen_del	het_female_3h	pos 743.13	Intensity_Outexcl	Normality	Shapiro-Wilk	0.922461	0.999998
PESI	gro_gen_del	het_female_3h	pos 743.91	Intensity_Outexcl	Normality	Shapiro-Wilk	0.0103724	0.312037
PESI	gro_gen_del	het_female_3h	pos 744.68	Intensity_Outexcl	Normality	Shapiro-Wilk	0.299717	0.823247
PESI	gro_gen_del	het_female_3h	pos 745.44	Intensity_Outexcl	Normality	Shapiro-Wilk	0.841472	0.990832
PESI	gro_gen_del	het_female_3h	pos 746.26	Intensity_Outexcl	Normality	Shapiro-Wilk	0.711474	0.959952
PESI	gro_gen_del	het_female_3h	pos 748.63	Intensity_Outexcl	Normality	Shapiro-Wilk	0.865544	0.995704
PESI	gro_gen_del	het_female_3h	pos 749.39	Intensity_Outexcl	Normality	Shapiro-Wilk	0.0183386	0.387269
PESI	gro_gen_del	het_female_3h	pos 750.93	Intensity_Outexcl	Normality	Shapiro-Wilk	0.341561	0.844486
PESI	gro_gen_del	het_female_3h	pos 751.7	Intensity_Outexcl	Normality	Shapiro-Wilk	0.0123744	0.340162
PESI	gro_gen_del	het_female_3h	pos 752.51	Intensity_Outexcl	Normality	Shapiro-Wilk	0.283814	0.816929
PESI	gro_gen_del	het_female_3h	pos 753.27	Intensity_Outexcl	Normality	Shapiro-Wilk	0.238483	0.789978
PESI	gro_gen_del	het_female_3h	pos 754.1	Intensity_Outexcl	Normality	Shapiro-Wilk	0.00127874	0.127874
PESI	gro_gen_del	het_female_3h	pos 754.89	Intensity_Outexcl	Normality	Shapiro-Wilk	0.172243	0.733709
PESI	gro_gen_del	het_female_3h	pos 755.65	Intensity_Outexcl	Normality	Shapiro-Wilk	0.250638	0.797466
PESI	gro_gen_del	het_female_3h	pos 756.51	Intensity_Outexcl	Normality	Shapiro-Wilk	0.595234	0.933853
PESI	gro_gen_del	het_female_3h	pos 758.13	Intensity_Outexcl	Normality	Shapiro-Wilk	0.362097	0.853458
PESI	gro_gen_del	het_female_3h	pos 759.02	Intensity_Outexcl	Normality	Shapiro-Wilk	0.299146	0.823147
PESI	gro_gen_del	het_female_3h	pos 759.78	Intensity_Outexcl	Normality	Shapiro-Wilk	0.598473	0.934827
PESI	gro_gen_del	het_female_3h	pos 760.55	Intensity_Outexcl	Normality	Shapiro-Wilk	0.198031	0.756645
PESI	gro_gen_del	het_female_3h	pos 761.31	Intensity_Outexcl	Normality	Shapiro-Wilk	0.556128	0.920224
PESI	gro_gen_del	het_female_3h	pos 762.08	Intensity_Outexcl	Normality	Shapiro-Wilk	0.0377249	0.48584
PESI	gro_gen_del	het_female_3h	pos 762.87	Intensity_Outexcl	Normality	Shapiro-Wilk	0.20223	0.759946
PESI	gro_gen_del	het_female_3h	pos 763.66	Intensity_Outexcl	Normality	Shapiro-Wilk	0.456973	0.889894
PESI	gro_gen_del	het_female_3h	pos 764.43	Intensity_Outexcl	Normality	Shapiro-Wilk	0.142296	0.701953
PESI	gro_gen_del	het_female_3h	pos 765.4	Intensity_Outexcl	Normality	Shapiro-Wilk	0.163896	0.723541
PESI	gro_gen_del	het_female_3h	pos 766.23	Intensity_Outexcl	Normality	Shapiro-Wilk	0.331342	0.840615
PESI	gro_gen_del	het_female_3h	pos 767.02	Intensity_Outexcl	Normality	Shapiro-Wilk	0.0513824	0.53597
PESI	gro_gen_del	het_female_3h	pos 767.78	Intensity_Outexcl	Normality	Shapiro-Wilk	0.162915	0.722506
PESI	gro_gen_del	het_female_3h	pos 768.64	Intensity_Outexcl	Normality	Shapiro-Wilk	0.0860793	0.622065
PESI	gro_gen_del	het_female_3h	pos 769.4	Intensity_Outexcl	Normality	Shapiro-Wilk	0.841893	0.990832
PESI	gro_gen_del	het_female_3h	pos 770.19	Intensity_Outexcl	Normality	Shapiro-Wilk	0.83825	0.990495
PESI	gro_gen_del	het_female_3h	pos 771.77	Intensity_Outexcl	Normality	Shapiro-Wilk	0.958324	0.999998
PESI	gro_gen_del	het_female_3h	pos NA	Intensity_Outexcl	Normality	Shapiro-Wilk	0.0728972	0.597662
PESI	gro_gen_del	het_female_3h	pos 774.06	Intensity_Outexcl	Normality	Shapiro-Wilk	0.0421499	0.504995
PESI	gro_gen_del	het_female_3h	pos 774.83	Intensity_Outexcl	Normality	Shapiro-Wilk	0.0550362	0.544688
PESI	gro_gen_del	het_female_3h	pos 776.47	Intensity_Outexcl	Normality	Shapiro-Wilk	0.00193819	0.156789
PESI	gro_gen_del	het_female_3h	pos 778.02	Intensity_Outexcl	Normality	Shapiro-Wilk	0.538858	0.915841
PESI	gro_gen_del	het_female_3h	pos 778.8	Intensity_Outexcl	Normality	Shapiro-Wilk	0.000259072	0.0601716
PESI	gro_gen_del	het_female_3h	pos 779.56	Intensity_Outexcl	Normality	Shapiro-Wilk	0.474387	0.896146
PESI	gro_gen_del	het_female_3h	pos 780.33	Intensity_Outexcl	Normality	Shapiro-Wilk	0.989935	0.999998
PESI	gro_gen_del	het_female_3h	pos 781.14	Intensity_Outexcl	Normality	Shapiro-Wilk	0.963312	0.999998
PESI	gro_gen_del	het_female_3h	pos 782.29	Intensity_Outexcl	Normality	Shapiro-Wilk	0.157925	0.715472
PESI	gro_gen_del	het_female_3h	pos 783.07	Intensity_Outexcl	Normality	Shapiro-Wilk	0.0529419	0.541259
PESI	gro_gen_del	het_female_3h	pos 783.84	Intensity_Outexcl	Normality	Shapiro-Wilk	0.866696	0.995834
PESI	gro_gen_del	het_female_3h	pos 784.6	Intensity_Outexcl	Normality	Shapiro-Wilk	0.696235	0.956602
PESI	gro_gen_del	het_female_3h	pos 785.37	Intensity_Outexcl	Normality	Shapiro-Wilk	0.337184	0.842741
PESI	gro_gen_del	het_female_3h	pos 786.15	Intensity_Outexcl	Normality	Shapiro-Wilk	0.375098	0.859952
PESI	gro_gen_del	het_female_3h	pos 786.92	Intensity_Outexcl	Normality	Shapiro-Wilk	0.00294223	0.193905
PESI	gro_gen_del	het_female_3h	pos 787.68	Intensity_Outexcl	Normality	Shapiro-Wilk	0.367643	0.856129
PESI	gro_gen_del	het_female_3h	pos 788.44	Intensity_Outexcl	Normality	Shapiro-Wilk	0.0135471	0.346498
PESI	gro_gen_del	het_female_3h	pos 789.22	Intensity_Outexcl	Normality	Shapiro-Wilk	0.831766	0.989824
PESI	gro_gen_del	het_female_3h	pos 79.32	Intensity_Outexcl	Normality	Shapiro-Wilk	0.382348	0.863842
PESI	gro_gen_del	het_female_3h	pos 790.06	Intensity_Outexcl	Normality	Shapiro-Wilk	0.628114	0.940928
PESI	gro_gen_del	het_female_3h	pos 790.88	Intensity_Outexcl	Normality	Shapiro-Wilk	0.524737	0.911046
PESI	gro_gen_del	het_female_3h	pos 791.66	Intensity_Outexcl	Normality	Shapiro-Wilk	0.849613	0.993061
PESI	gro_gen_del	het_female_3h	pos 792.42	Intensity_Outexcl	Normality	Shapiro-Wilk	0.681264	0.954241
PESI	gro_gen_del	het_female_3h	pos 793.27	Intensity_Outexcl	Normality	Shapiro-Wilk	0.677938	0.95321
PESI	gro_gen_del	het_female_3h	pos 794.08	Intensity_Outexcl	Normality	Shapiro-Wilk	0.855798	0.99391
PESI	gro_gen_del	het_female_3h	pos 794.98	Intensity_Outexcl	Normality	Shapiro-Wilk	0.743136	0.968655
PESI	gro_gen_del	het_female_3h	pos 796.51	Intensity_Outexcl	Normality	Shapiro-Wilk	0.356208	0.850909
PESI	gro_gen_del	het_female_3h	pos 797.33	Intensity_Outexcl	Normality	Shapiro-Wilk	0.206278	0.764421
PESI	gro_gen_del	het_female_3h	pos 798.27	Intensity_Outexcl	Normality	Shapiro-Wilk	0.907948	0.999998
PESI	gro_gen_del	het_female_3h	pos 799.08	Intensity_Outexcl	Normality	Shapiro-Wilk	0.923926	0.999998
PESI	gro_gen_del	het_female_3h	pos 799.85	Intensity_Outexcl	Normality	Shapiro-Wilk	0.298252	0.823147
PESI	gro_gen_del	het_female_3h	pos 800.72	Intensity_Outexcl	Normality	Shapiro-Wilk	0.000819528	0.104222
PESI	gro_gen_del	het_female_3h	pos 801.49	Intensity_Outexcl	Normality	Shapiro-Wilk	0.577589	0.927718
PESI	gro_gen_del	het_female_3h	pos 802.25	Intensity_Outexcl	Normality	Shapiro-Wilk	0.998661	0.999998
PESI	gro_gen_del	het_female_3h	pos 803.29	Intensity_Outexcl	Normality	Shapiro-Wilk	0.139997	0.697804
PESI	gro_gen_del	het_female_3h	pos 804.12	Intensity_Outexcl	Normality	Shapiro-Wilk	0.394652	0.868621
PESI	gro_gen_del	het_female_3h	pos 805.03	Intensity_Outexcl	Normality	Shapiro-Wilk	0.101015	0.651691
PESI	gro_gen_del	het_female_3h	pos 805.97	Intensity_Outexcl	Normality	Shapiro-Wilk	0.0222493	0.411547
PESI	gro_gen_del	het_female_3h	pos 806.86	Intensity_Outexcl	Normality	Shapiro-Wilk	0.0746989	0.600092
PESI	gro_gen_del	het_female_3h	pos 807.62	Intensity_Outexcl	Normality	Shapiro-Wilk	0.833711	0.989989
PESI	gro_gen_del	het_female_3h	pos 808.45	Intensity_Outexcl	Normality	Shapiro-Wilk	0.665966	0.950557
PESI	gro_gen_del	het_female_3h	pos 809.25	Intensity_Outexcl	Normality	Shapiro-Wilk	0.444644	0.88517
PESI	gro_gen_del	het_female_3h	pos 810.07	Intensity_Outexcl	Normality	Shapiro-Wilk	0.580345	0.928904
PESI	gro_gen_del	het_female_3h	pos 811.62	Intensity_Outexcl	Normality	Shapiro-Wilk	0.621097	0.940928
PESI	gro_gen_del	het_female_3h	pos 812.43	Intensity_Outexcl	Normality	Shapiro-Wilk	0.968518	0.999998
PESI	gro_gen_del	het_female_3h	pos 813.24	Intensity_Outexcl	Normality	Shapiro-Wilk	0.239484	0.790684
PESI	gro_gen_del	het_female_3h	pos 814.18	Intensity_Outexcl	Normality	Shapiro-Wilk	0.779322	0.978107
PESI	gro_gen_del	het_female_3h	pos 814.98	Intensity_Outexcl	Normality	Shapiro-Wilk	0.286774	0.818341
PESI	gro_gen_del	het_female_3h	pos 815.74	Intensity_Outexcl	Normality	Shapiro-Wilk	0.953818	0.999998
PESI	gro_gen_del	het_female_3h	pos 816.6	Intensity_Outexcl	Normality	Shapiro-Wilk	0.073845	0.598743
PESI	gro_gen_del	het_female_3h	pos 817.4	Intensity_Outexcl	Normality	Shapiro-Wilk	0.101125	0.651691
PESI	gro_gen_del	het_female_3h	pos 818.24	Intensity_Outexcl	Normality	Shapiro-Wilk	0.067514	0.581689
PESI	gro_gen_del	het_female_3h	pos 819.02	Intensity_Outexcl	Normality	Shapiro-Wilk	0.036713	0.48236
PESI	gro_gen_del	het_female_3h	pos 819.83	Intensity_Outexcl	Normality	Shapiro-Wilk	0.00753817	0.272482
PESI	gro_gen_del	het_female_3h	pos 820.61	Intensity_Outexcl	Normality	Shapiro-Wilk	0.0564349	0.547801
PESI	gro_gen_del	het_female_3h	pos 821.4	Intensity_Outexcl	Normality	Shapiro-Wilk	0.0218386	0.409821
PESI	gro_gen_del	het_female_3h	pos 822.18	Intensity_Outexcl	Normality	Shapiro-Wilk	0.111206	0.66334
PESI	gro_gen_del	het_female_3h	pos 822.97	Intensity_Outexcl	Normality	Shapiro-Wilk	0.176532	0.737044
PESI	gro_gen_del	het_female_3h	pos 824.6	Intensity_Outexcl	Normality	Shapiro-Wilk	0.0935112	0.640098
PESI	gro_gen_del	het_female_3h	pos 825.38	Intensity_Outexcl	Normality	Shapiro-Wilk	0.170633	0.7315
PESI	gro_gen_del	het_female_3h	pos 826.14	Intensity_Outexcl	Normality	Shapiro-Wilk	0.50517	0.903153
PESI	gro_gen_del	het_female_3h	pos 826.92	Intensity_Outexcl	Normality	Shapiro-Wilk	0.835245	0.989989
PESI	gro_gen_del	het_female_3h	pos 828.49	Intensity_Outexcl	Normality	Shapiro-Wilk	0.473289	0.895581
PESI	gro_gen_del	het_female_3h	pos 829.25	Intensity_Outexcl	Normality	Shapiro-Wilk	0.186695	0.747091
PESI	gro_gen_del	het_female_3h	pos 830.05	Intensity_Outexcl	Normality	Shapiro-Wilk	0.547229	0.918374
PESI	gro_gen_del	het_female_3h	pos 830.85	Intensity_Outexcl	Normality	Shapiro-Wilk	0.182308	0.742385
PESI	gro_gen_del	het_female_3h	pos 832.48	Intensity_Outexcl	Normality	Shapiro-Wilk	0.554754	0.919375
PESI	gro_gen_del	het_female_3h	pos 833.25	Intensity_Outexcl	Normality	Shapiro-Wilk	0.185003	0.746545
PESI	gro_gen_del	het_female_3h	pos 834.03	Intensity_Outexcl	Normality	Shapiro-Wilk	0.530499	0.912532
PESI	gro_gen_del	het_female_3h	pos 834.98	Intensity_Outexcl	Normality	Shapiro-Wilk	0.332262	0.841346
PESI	gro_gen_del	het_female_3h	pos 835.82	Intensity_Outexcl	Normality	Shapiro-Wilk	0.289262	0.819624
PESI	gro_gen_del	het_female_3h	pos 836.58	Intensity_Outexcl	Normality	Shapiro-Wilk	0.691158	0.956187
PESI	gro_gen_del	het_female_3h	pos 837.48	Intensity_Outexcl	Normality	Shapiro-Wilk	0.0760479	0.603224
PESI	gro_gen_del	het_female_3h	pos 838.3	Intensity_Outexcl	Normality	Shapiro-Wilk	0.544715	0.917249
PESI	gro_gen_del	het_female_3h	pos 839.06	Intensity_Outexcl	Normality	Shapiro-Wilk	0.790674	0.97954
PESI	gro_gen_del	het_female_3h	pos 840.22	Intensity_Outexcl	Normality	Shapiro-Wilk	0.590919	0.932422
PESI	gro_gen_del	het_female_3h	pos 840.99	Intensity_Outexcl	Normality	Shapiro-Wilk	0.298841	0.823147
PESI	gro_gen_del	het_female_3h	pos 841.8	Intensity_Outexcl	Normality	Shapiro-Wilk	0.143319	0.702696
PESI	gro_gen_del	het_female_3h	pos 842.58	Intensity_Outexcl	Normality	Shapiro-Wilk	0.251295	0.7975
PESI	gro_gen_del	het_female_3h	pos 843.34	Intensity_Outexcl	Normality	Shapiro-Wilk	0.39014	0.865655
PESI	gro_gen_del	het_female_3h	pos 844.13	Intensity_Outexcl	Normality	Shapiro-Wilk	0.378116	0.862074
PESI	gro_gen_del	het_female_3h	pos 844.9	Intensity_Outexcl	Normality	Shapiro-Wilk	0.951567	0.999998
PESI	gro_gen_del	het_female_3h	pos 845.76	Intensity_Outexcl	Normality	Shapiro-Wilk	0.382012	0.863708
PESI	gro_gen_del	het_female_3h	pos 846.9	Intensity_Outexcl	Normality	Shapiro-Wilk	0.512154	0.905884
PESI	gro_gen_del	het_female_3h	pos 847.97	Intensity_Outexcl	Normality	Shapiro-Wilk	0.864325	0.995242
PESI	gro_gen_del	het_female_3h	pos 849.6	Intensity_Outexcl	Normality	Shapiro-Wilk	0.176298	0.736706
PESI	gro_gen_del	het_female_3h	pos 850.39	Intensity_Outexcl	Normality	Shapiro-Wilk	0.636631	0.942028
PESI	gro_gen_del	het_female_3h	pos 851.42	Intensity_Outexcl	Normality	Shapiro-Wilk	0.139577	0.697081
PESI	gro_gen_del	het_female_3h	pos 852.19	Intensity_Outexcl	Normality	Shapiro-Wilk	0.041515	0.503636
PESI	gro_gen_del	het_female_3h	pos 852.95	Intensity_Outexcl	Normality	Shapiro-Wilk	0.0385686	0.488745
PESI	gro_gen_del	het_female_3h	pos 853.73	Intensity_Outexcl	Normality	Shapiro-Wilk	0.0658573	0.574233
PESI	gro_gen_del	het_female_3h	pos 854.5	Intensity_Outexcl	Normality	Shapiro-Wilk	0.558529	0.92069
PESI	gro_gen_del	het_female_3h	pos 855.27	Intensity_Outexcl	Normality	Shapiro-Wilk	0.00633873	0.25712
PESI	gro_gen_del	het_female_3h	pos 856.11	Intensity_Outexcl	Normality	Shapiro-Wilk	0.81798	0.986623
PESI	gro_gen_del	het_female_3h	pos 856.88	Intensity_Outexcl	Normality	Shapiro-Wilk	0.267223	0.804579
PESI	gro_gen_del	het_female_3h	pos 857.68	Intensity_Outexcl	Normality	Shapiro-Wilk	0.196706	0.755781
PESI	gro_gen_del	het_female_3h	pos 858.45	Intensity_Outexcl	Normality	Shapiro-Wilk	0.0684582	0.583261
PESI	gro_gen_del	het_female_3h	pos 859.38	Intensity_Outexcl	Normality	Shapiro-Wilk	0.332943	0.841783
PESI	gro_gen_del	het_female_3h	pos 860.16	Intensity_Outexcl	Normality	Shapiro-Wilk	0.732665	0.966042
PESI	gro_gen_del	het_female_3h	pos 860.92	Intensity_Outexcl	Normality	Shapiro-Wilk	0.199527	0.7573
PESI	gro_gen_del	het_female_3h	pos 861.73	Intensity_Outexcl	Normality	Shapiro-Wilk	0.585111	0.931056
PESI	gro_gen_del	het_female_3h	pos 862.54	Intensity_Outexcl	Normality	Shapiro-Wilk	0.103771	0.656053
PESI	gro_gen_del	het_female_3h	pos 863.38	Intensity_Outexcl	Normality	Shapiro-Wilk	0.467461	0.894031
PESI	gro_gen_del	het_female_3h	pos 864.41	Intensity_Outexcl	Normality	Shapiro-Wilk	0.0587702	0.55604
PESI	gro_gen_del	het_female_3h	pos 865.43	Intensity_Outexcl	Normality	Shapiro-Wilk	0.0643399	0.570502
PESI	gro_gen_del	het_female_3h	pos 866.22	Intensity_Outexcl	Normality	Shapiro-Wilk	0.5625	0.922299
PESI	gro_gen_del	het_female_3h	pos 867.99	Intensity_Outexcl	Normality	Shapiro-Wilk	0.452476	0.887993
PESI	gro_gen_del	het_female_3h	pos NA	Intensity_Outexcl	Normality	Shapiro-Wilk	0.437955	0.882802
PESI	gro_gen_del	het_female_3h	pos 872.55	Intensity_Outexcl	Normality	Shapiro-Wilk	0.212391	0.771029
PESI	gro_gen_del	het_female_3h	pos 873.4	Intensity_Outexcl	Normality	Shapiro-Wilk	0.278828	0.813602
PESI	gro_gen_del	het_female_3h	pos 874.71	Intensity_Outexcl	Normality	Shapiro-Wilk	0.0556597	0.545052
PESI	gro_gen_del	het_female_3h	pos 875.64	Intensity_Outexcl	Normality	Shapiro-Wilk	0.196534	0.755781
PESI	gro_gen_del	het_female_3h	pos 876.5	Intensity_Outexcl	Normality	Shapiro-Wilk	0.48541	0.898775
PESI	gro_gen_del	het_female_3h	pos 877.27	Intensity_Outexcl	Normality	Shapiro-Wilk	0.228551	0.783065
PESI	gro_gen_del	het_female_3h	pos 878.09	Intensity_Outexcl	Normality	Shapiro-Wilk	0.319157	0.834765
PESI	gro_gen_del	het_female_3h	pos 879.7	Intensity_Outexcl	Normality	Shapiro-Wilk	0.513581	0.906573
PESI	gro_gen_del	het_female_3h	pos 880.46	Intensity_Outexcl	Normality	Shapiro-Wilk	0.01178	0.33196
PESI	gro_gen_del	het_female_3h	pos 881.25	Intensity_Outexcl	Normality	Shapiro-Wilk	0.138597	0.696858
PESI	gro_gen_del	het_female_3h	pos 882.15	Intensity_Outexcl	Normality	Shapiro-Wilk	0.193795	0.754016
PESI	gro_gen_del	het_female_3h	pos 883.71	Intensity_Outexcl	Normality	Shapiro-Wilk	0.876948	0.998093
PESI	gro_gen_del	het_female_3h	pos 884.57	Intensity_Outexcl	Normality	Shapiro-Wilk	0.833626	0.989989
PESI	gro_gen_del	het_female_3h	pos 885.42	Intensity_Outexcl	Normality	Shapiro-Wilk	0.614753	0.939333
PESI	gro_gen_del	het_female_3h	pos 887.3	Intensity_Outexcl	Normality	Shapiro-Wilk	0.516936	0.908064
PESI	gro_gen_del	het_female_3h	pos 888.07	Intensity_Outexcl	Normality	Shapiro-Wilk	0.795048	0.980524
PESI	gro_gen_del	het_female_3h	pos 888.88	Intensity_Outexcl	Normality	Shapiro-Wilk	0.922534	0.999998
PESI	gro_gen_del	het_female_3h	pos 889.83	Intensity_Outexcl	Normality	Shapiro-Wilk	0.500077	0.901415
PESI	gro_gen_del	het_female_3h	pos 890.6	Intensity_Outexcl	Normality	Shapiro-Wilk	0.0356212	0.478896
PESI	gro_gen_del	het_female_3h	pos 893.83	Intensity_Outexcl	Normality	Shapiro-Wilk	0.0523513	0.538471
PESI	gro_gen_del	het_female_3h	pos 894.69	Intensity_Outexcl	Normality	Shapiro-Wilk	0.311961	0.831204
PESI	gro_gen_del	het_female_3h	pos 895.55	Intensity_Outexcl	Normality	Shapiro-Wilk	0.06618	0.575304
PESI	gro_gen_del	het_female_3h	pos 896.32	Intensity_Outexcl	Normality	Shapiro-Wilk	0.659696	0.94936
PESI	gro_gen_del	het_female_3h	pos 897.15	Intensity_Outexcl	Normality	Shapiro-Wilk	0.219359	0.77611
PESI	gro_gen_del	het_female_3h	pos 898.76	Intensity_Outexcl	Normality	Shapiro-Wilk	0.0918737	0.635438
PESI	gro_gen_del	het_female_3h	pos NA	Intensity_Outexcl	Normality	Shapiro-Wilk	0.550299	0.919114
PESI	gro_gen_del	het_female_3h	pos 899.56	Intensity_Outexcl	Normality	Shapiro-Wilk	0.733778	0.96616
PESI	gro_gen_del	het_female_3h	pos 900.37	Intensity_Outexcl	Normality	Shapiro-Wilk	0.930482	0.999998
PESI	gro_gen_del	het_female_3h	pos 901.14	Intensity_Outexcl	Normality	Shapiro-Wilk	0.0719126	0.594537
PESI	gro_gen_del	het_female_3h	pos 902.82	Intensity_Outexcl	Normality	Shapiro-Wilk	0.639254	0.942652
PESI	gro_gen_del	het_female_3h	pos NA	Intensity_Outexcl	Normality	Shapiro-Wilk	0.380448	0.862833
PESI	gro_gen_del	het_female_3h	pos 903.67	Intensity_Outexcl	Normality	Shapiro-Wilk	0.065812	0.574233
PESI	gro_gen_del	het_female_3h	pos 904.57	Intensity_Outexcl	Normality	Shapiro-Wilk	0.0748845	0.600444
PESI	gro_gen_del	het_female_3h	pos 905.4	Intensity_Outexcl	Normality	Shapiro-Wilk	0.232486	0.786424
PESI	gro_gen_del	het_female_3h	pos 906.17	Intensity_Outexcl	Normality	Shapiro-Wilk	0.0209332	0.406426
PESI	gro_gen_del	het_female_3h	pos 907.76	Intensity_Outexcl	Normality	Shapiro-Wilk	0.0487539	0.528617
PESI	gro_gen_del	het_female_3h	pos 909.43	Intensity_Outexcl	Normality	Shapiro-Wilk	0.0228524	0.41296
PESI	gro_gen_del	het_female_3h	pos 910.22	Intensity_Outexcl	Normality	Shapiro-Wilk	0.371677	0.857948
PESI	gro_gen_del	het_female_3h	pos 910.98	Intensity_Outexcl	Normality	Shapiro-Wilk	0.438079	0.882802
PESI	gro_gen_del	het_female_3h	pos 911.77	Intensity_Outexcl	Normality	Shapiro-Wilk	0.00439034	0.224586
PESI	gro_gen_del	het_female_3h	pos 912.78	Intensity_Outexcl	Normality	Shapiro-Wilk	0.249709	0.797387
PESI	gro_gen_del	het_female_3h	pos 913.54	Intensity_Outexcl	Normality	Shapiro-Wilk	0.102056	0.653313
PESI	gro_gen_del	het_female_3h	pos 914.33	Intensity_Outexcl	Normality	Shapiro-Wilk	0.112942	0.665252
PESI	gro_gen_del	het_female_3h	pos 915.17	Intensity_Outexcl	Normality	Shapiro-Wilk	0.343752	0.845755
PESI	gro_gen_del	het_female_3h	pos 915.93	Intensity_Outexcl	Normality	Shapiro-Wilk	0.14566	0.704348
PESI	gro_gen_del	het_female_3h	pos 916.69	Intensity_Outexcl	Normality	Shapiro-Wilk	0.421798	0.877892
PESI	gro_gen_del	het_female_3h	pos 917.54	Intensity_Outexcl	Normality	Shapiro-Wilk	0.113435	0.665252
PESI	gro_gen_del	het_female_3h	pos 918.3	Intensity_Outexcl	Normality	Shapiro-Wilk	0.478468	0.896935
PESI	gro_gen_del	het_female_3h	pos 919.29	Intensity_Outexcl	Normality	Shapiro-Wilk	0.663979	0.950338
PESI	gro_gen_del	het_female_3h	pos 920.31	Intensity_Outexcl	Normality	Shapiro-Wilk	0.18147	0.741766
PESI	gro_gen_del	het_female_3h	pos 921.37	Intensity_Outexcl	Normality	Shapiro-Wilk	0.00365587	0.207671
PESI	gro_gen_del	het_female_3h	pos 922.14	Intensity_Outexcl	Normality	Shapiro-Wilk	0.964115	0.999998
PESI	gro_gen_del	het_female_3h	pos 922.92	Intensity_Outexcl	Normality	Shapiro-Wilk	0.737581	0.967805
PESI	gro_gen_del	het_female_3h	pos 923.68	Intensity_Outexcl	Normality	Shapiro-Wilk	0.377486	0.861765
PESI	gro_gen_del	het_female_3h	pos 924.69	Intensity_Outexcl	Normality	Shapiro-Wilk	0.0649179	0.57263
PESI	gro_gen_del	het_female_3h	pos 925.88	Intensity_Outexcl	Normality	Shapiro-Wilk	0.221189	0.778429
PESI	gro_gen_del	het_female_3h	pos 926.74	Intensity_Outexcl	Normality	Shapiro-Wilk	0.484798	0.898775
PESI	gro_gen_del	het_female_3h	pos 927.55	Intensity_Outexcl	Normality	Shapiro-Wilk	0.0870992	0.622781
PESI	gro_gen_del	het_female_3h	pos 928.33	Intensity_Outexcl	Normality	Shapiro-Wilk	0.448479	0.887009
PESI	gro_gen_del	het_female_3h	pos 929.15	Intensity_Outexcl	Normality	Shapiro-Wilk	0.0332522	0.467829
PESI	gro_gen_del	het_female_3h	pos 929.93	Intensity_Outexcl	Normality	Shapiro-Wilk	0.169495	0.729884
PESI	gro_gen_del	het_female_3h	pos 930.73	Intensity_Outexcl	Normality	Shapiro-Wilk	0.0442235	0.510271
PESI	gro_gen_del	het_female_3h	pos 931.51	Intensity_Outexcl	Normality	Shapiro-Wilk	0.43909	0.883023
PESI	gro_gen_del	het_female_3h	pos 932.37	Intensity_Outexcl	Normality	Shapiro-Wilk	0.167582	0.728136
PESI	gro_gen_del	het_female_3h	pos 933.14	Intensity_Outexcl	Normality	Shapiro-Wilk	0.186098	0.746726
PESI	gro_gen_del	het_female_3h	pos 933.9	Intensity_Outexcl	Normality	Shapiro-Wilk	0.0197057	0.399489
PESI	gro_gen_del	het_female_3h	pos 934.69	Intensity_Outexcl	Normality	Shapiro-Wilk	0.155273	0.713647
PESI	gro_gen_del	het_female_3h	pos 935.5	Intensity_Outexcl	Normality	Shapiro-Wilk	0.13906	0.697041
PESI	gro_gen_del	het_female_3h	pos 936.4	Intensity_Outexcl	Normality	Shapiro-Wilk	0.205151	0.76276
PESI	gro_gen_del	het_female_3h	pos 937.32	Intensity_Outexcl	Normality	Shapiro-Wilk	0.622862	0.940928
PESI	gro_gen_del	het_female_3h	pos 938.1	Intensity_Outexcl	Normality	Shapiro-Wilk	0.0412631	0.502273
PESI	gro_gen_del	het_female_3h	pos 938.91	Intensity_Outexcl	Normality	Shapiro-Wilk	0.433595	0.882105
PESI	gro_gen_del	het_female_3h	pos 939.84	Intensity_Outexcl	Normality	Shapiro-Wilk	0.00756071	0.272482
PESI	gro_gen_del	het_female_3h	pos 940.71	Intensity_Outexcl	Normality	Shapiro-Wilk	0.191431	0.752346
PESI	gro_gen_del	het_female_3h	pos 941.57	Intensity_Outexcl	Normality	Shapiro-Wilk	0.942235	0.999998
PESI	gro_gen_del	het_female_3h	pos 942.34	Intensity_Outexcl	Normality	Shapiro-Wilk	0.752854	0.971471
PESI	gro_gen_del	het_female_3h	pos 943.17	Intensity_Outexcl	Normality	Shapiro-Wilk	0.168005	0.7285
PESI	gro_gen_del	het_female_3h	pos 944.09	Intensity_Outexcl	Normality	Shapiro-Wilk	0.997609	0.999998
PESI	gro_gen_del	het_female_3h	pos 944.92	Intensity_Outexcl	Normality	Shapiro-Wilk	0.324002	0.83674
PESI	gro_gen_del	het_female_3h	pos 945.8	Intensity_Outexcl	Normality	Shapiro-Wilk	0.102993	0.65537
PESI	gro_gen_del	het_female_3h	pos 946.65	Intensity_Outexcl	Normality	Shapiro-Wilk	0.035075	0.477501
PESI	gro_gen_del	het_female_3h	pos 947.97	Intensity_Outexcl	Normality	Shapiro-Wilk	0.8998	0.999998
PESI	gro_gen_del	het_female_3h	pos 948.74	Intensity_Outexcl	Normality	Shapiro-Wilk	0.319063	0.834765
PESI	gro_gen_del	het_female_3h	pos 949.64	Intensity_Outexcl	Normality	Shapiro-Wilk	0.350754	0.849447
PESI	gro_gen_del	het_female_3h	pos 950.43	Intensity_Outexcl	Normality	Shapiro-Wilk	0.197403	0.755821
PESI	gro_gen_del	het_female_3h	pos 951.48	Intensity_Outexcl	Normality	Shapiro-Wilk	0.708671	0.959952
PESI	gro_gen_del	het_female_3h	pos 952.46	Intensity_Outexcl	Normality	Shapiro-Wilk	0.0572501	0.550898
PESI	gro_gen_del	het_female_3h	pos 954.11	Intensity_Outexcl	Normality	Shapiro-Wilk	0.00668264	0.262565
PESI	gro_gen_del	het_female_3h	pos 955.19	Intensity_Outexcl	Normality	Shapiro-Wilk	0.188545	0.749434
PESI	gro_gen_del	het_female_3h	pos 956.01	Intensity_Outexcl	Normality	Shapiro-Wilk	0.753188	0.971471
PESI	gro_gen_del	het_female_3h	pos 956.83	Intensity_Outexcl	Normality	Shapiro-Wilk	0.504136	0.902425
PESI	gro_gen_del	het_female_3h	pos 957.63	Intensity_Outexcl	Normality	Shapiro-Wilk	0.146912	0.704984
PESI	gro_gen_del	het_female_3h	pos 958.4	Intensity_Outexcl	Normality	Shapiro-Wilk	0.0116944	0.330937
PESI	gro_gen_del	het_female_3h	pos 960.24	Intensity_Outexcl	Normality	Shapiro-Wilk	0.0622069	0.563815
PESI	gro_gen_del	het_female_3h	pos 961.23	Intensity_Outexcl	Normality	Shapiro-Wilk	0.277776	0.811929
PESI	gro_gen_del	het_female_3h	pos 962.15	Intensity_Outexcl	Normality	Shapiro-Wilk	0.107901	0.660255
PESI	gro_gen_del	het_female_3h	pos 963.11	Intensity_Outexcl	Normality	Shapiro-Wilk	0.623264	0.940928
PESI	gro_gen_del	het_female_3h	pos 964.01	Intensity_Outexcl	Normality	Shapiro-Wilk	0.221461	0.778429
PESI	gro_gen_del	het_female_3h	pos 964.9	Intensity_Outexcl	Normality	Shapiro-Wilk	0.185304	0.746554
PESI	gro_gen_del	het_female_3h	pos 965.77	Intensity_Outexcl	Normality	Shapiro-Wilk	0.922574	0.999998
PESI	gro_gen_del	het_female_3h	pos 966.56	Intensity_Outexcl	Normality	Shapiro-Wilk	0.199973	0.757967
PESI	gro_gen_del	het_female_3h	pos 968.17	Intensity_Outexcl	Normality	Shapiro-Wilk	0.631393	0.941304
PESI	gro_gen_del	het_female_3h	pos 968.96	Intensity_Outexcl	Normality	Shapiro-Wilk	0.2375	0.789517
PESI	gro_gen_del	het_female_3h	pos 969.77	Intensity_Outexcl	Normality	Shapiro-Wilk	0.0295201	0.453219
PESI	gro_gen_del	het_female_3h	pos 970.55	Intensity_Outexcl	Normality	Shapiro-Wilk	0.33206	0.841215
PESI	gro_gen_del	het_female_3h	pos 971.82	Intensity_Outexcl	Normality	Shapiro-Wilk	0.955001	0.999998
PESI	gro_gen_del	het_female_3h	pos 972.79	Intensity_Outexcl	Normality	Shapiro-Wilk	0.00194353	0.156789
PESI	gro_gen_del	het_female_3h	pos 973.61	Intensity_Outexcl	Normality	Shapiro-Wilk	0.709907	0.959952
PESI	gro_gen_del	het_female_3h	pos 974.8	Intensity_Outexcl	Normality	Shapiro-Wilk	0.914425	0.999998
PESI	gro_gen_del	het_female_3h	pos 975.62	Intensity_Outexcl	Normality	Shapiro-Wilk	0.0357259	0.479276
PESI	gro_gen_del	het_female_3h	pos 976.45	Intensity_Outexcl	Normality	Shapiro-Wilk	0.525448	0.911308
PESI	gro_gen_del	het_female_3h	pos 978.14	Intensity_Outexcl	Normality	Shapiro-Wilk	0.17612	0.736509
PESI	gro_gen_del	het_female_3h	pos 979.32	Intensity_Outexcl	Normality	Shapiro-Wilk	0.145182	0.704348
PESI	gro_gen_del	het_female_3h	pos 980.25	Intensity_Outexcl	Normality	Shapiro-Wilk	0.602087	0.935886
PESI	gro_gen_del	het_female_3h	pos 981.88	Intensity_Outexcl	Normality	Shapiro-Wilk	0.941136	0.999998
PESI	gro_gen_del	het_female_3h	pos 983.67	Intensity_Outexcl	Normality	Shapiro-Wilk	0.222252	0.778692
PESI	gro_gen_del	het_female_3h	pos 984.66	Intensity_Outexcl	Normality	Shapiro-Wilk	0.0360026	0.479276
PESI	gro_gen_del	het_female_3h	pos 986.33	Intensity_Outexcl	Normality	Shapiro-Wilk	0.0828971	0.618187
PESI	gro_gen_del	het_female_3h	pos 987.89	Intensity_Outexcl	Normality	Shapiro-Wilk	0.649836	0.946714
PESI	gro_gen_del	het_female_3h	pos 988.71	Intensity_Outexcl	Normality	Shapiro-Wilk	0.569962	0.925094
PESI	gro_gen_del	het_female_3h	pos 990.3	Intensity_Outexcl	Normality	Shapiro-Wilk	0.29062	0.819772
PESI	gro_gen_del	het_female_3h	pos 991.99	Intensity_Outexcl	Normality	Shapiro-Wilk	0.374676	0.859609
PESI	gro_gen_del	het_female_3h	pos 994.39	Intensity_Outexcl	Normality	Shapiro-Wilk	0.143158	0.702696
PESI	gro_gen_del	het_female_3h	pos 996.14	Intensity_Outexcl	Normality	Shapiro-Wilk	0.348616	0.848666
PESI	gro_gen_del	het_female_3h	pos 997.68	Intensity_Outexcl	Normality	Shapiro-Wilk	0.378821	0.862113
PESI	gro_gen_del	het_female_3h	pos 998.54	Intensity_Outexcl	Normality	Shapiro-Wilk	0.327111	0.839029
PESI	gro_gen_del	het_male_0h	neg 88.99	LOG_Int_QCBCor_OElTrim	Normality	Shapiro-Wilk	0.336045	0.842423
PESI	gro_gen_del	het_male_0h	neg 253.26	LOG_Int_QCBCor_OElTrim	Normality	Shapiro-Wilk	0.0121771	0.336563
PESI	gro_gen_del	het_male_0h	neg 279.06	LOG_Int_QCBCor_OElTrim	Normality	Shapiro-Wilk	0.887611	0.999998
PESI	gro_gen_del	het_male_0h	neg 418.82	LOG_Int_QCBCor_OElTrim	Normality	Shapiro-Wilk	0.147065	0.705155
PESI	gro_gen_del	het_male_0h	neg 419.6	LOG_Int_QCBCor_OElTrim	Normality	Shapiro-Wilk	0.028051	0.448317
PESI	gro_gen_del	het_male_0h	neg 420.37	LOG_Int_QCBCor_OElTrim	Normality	Shapiro-Wilk	0.132708	0.688991
PESI	gro_gen_del	het_male_0h	neg 446.75	LOG_Int_QCBCor_OElTrim	Normality	Shapiro-Wilk	0.838704	0.990495
PESI	gro_gen_del	het_male_0h	neg 448.3	LOG_Int_QCBCor_OElTrim	Normality	Shapiro-Wilk	0.681825	0.954241
PESI	gro_gen_del	het_male_0h	neg 625.16	LOG_Int_QCBCor_OElTrim	Normality	Shapiro-Wilk	0.954978	0.999998
PESI	gro_gen_del	het_male_0h	neg 710.21	LOG_Int_QCBCor_OElTrim	Normality	Shapiro-Wilk	0.920498	0.999998
PESI	gro_gen_del	het_male_0h	neg 722.57	LOG_Int_QCBCor_OElTrim	Normality	Shapiro-Wilk	0.617075	0.94035
PESI	gro_gen_del	het_male_0h	neg 787.05	LOG_Int_QCBCor_OElTrim	Normality	Shapiro-Wilk	0.232166	0.786306
PESI	gro_gen_del	het_male_0h	neg 810.5	LOG_Int_QCBCor_OElTrim	Normality	Shapiro-Wilk	0.108693	0.661064
PESI	gro_gen_del	het_male_0h	neg 812.1	LOG_Int_QCBCor_OElTrim	Normality	Shapiro-Wilk	0.0388633	0.490182
PESI	gro_gen_del	het_male_0h	neg 873.17	LOG_Int_QCBCor_OElTrim	Normality	Shapiro-Wilk	0.325827	0.8381
PESI	gro_gen_del	het_male_0h	neg 897.94	LOG_Int_QCBCor_OElTrim	Normality	Shapiro-Wilk	0.0552319	0.54481
PESI	gro_gen_del	het_male_0h	neg 899.46	LOG_Int_QCBCor_OElTrim	Normality	Shapiro-Wilk	0.509074	0.904238
PESI	gro_gen_del	het_male_0h	pos 845.76	LOG_Int_QCBCor_OElTrim	Normality	Shapiro-Wilk	0.364415	0.854892
PESI	gro_gen_del	het_male_0h	pos 1552.78	LOG_Int_QCBCor_OElTrim	Normality	Shapiro-Wilk	0.889611	0.999998
PESI	gro_gen_del	het_male_0h	neg 1012.52	LOG_Int_QCBCor_OElTrim	Normality	Shapiro-Wilk	0.946214	0.999998
PESI	gro_gen_del	het_male_0h	neg 1014.1	LOG_Int_QCBCor_OElTrim	Normality	Shapiro-Wilk	0.0944965	0.641258
PESI	gro_gen_del	het_male_0h	neg 1014.86	LOG_Int_QCBCor_OElTrim	Normality	Shapiro-Wilk	0.846794	0.992172
PESI	gro_gen_del	het_male_0h	neg 1038.03	LOG_Int_QCBCor_OElTrim	Normality	Shapiro-Wilk	0.185391	0.746598
PESI	gro_gen_del	het_male_0h	neg 1038.8	LOG_Int_QCBCor_OElTrim	Normality	Shapiro-Wilk	0.130992	0.687951
PESI	gro_gen_del	het_male_0h	neg 1040.32	LOG_Int_QCBCor_OElTrim	Normality	Shapiro-Wilk	0.420262	0.87749
PESI	gro_gen_del	het_male_0h	neg 144.68	LOG_Int_QCBCor_OElTrim	Normality	Shapiro-Wilk	0.888839	0.999998
PESI	gro_gen_del	het_male_0h	neg 191.06	LOG_Int_QCBCor_OElTrim	Normality	Shapiro-Wilk	0.564927	0.923325
PESI	gro_gen_del	het_male_0h	neg 215.77	LOG_Int_QCBCor_OElTrim	Normality	Shapiro-Wilk	0.644039	0.944127
PESI	gro_gen_del	het_male_0h	neg 226.76	LOG_Int_QCBCor_OElTrim	Normality	Shapiro-Wilk	0.000888162	0.107817
PESI	gro_gen_del	het_male_0h	neg 252.49	LOG_Int_QCBCor_OElTrim	Normality	Shapiro-Wilk	0.993271	0.999998
PESI	gro_gen_del	het_male_0h	neg 254.89	LOG_Int_QCBCor_OElTrim	Normality	Shapiro-Wilk	0.566139	0.923819
PESI	gro_gen_del	het_male_0h	neg 255.65	LOG_Int_QCBCor_OElTrim	Normality	Shapiro-Wilk	0.626916	0.940928
PESI	gro_gen_del	het_male_0h	neg 257.19	LOG_Int_QCBCor_OElTrim	Normality	Shapiro-Wilk	0.450504	0.887147
PESI	gro_gen_del	het_male_0h	neg 279.83	LOG_Int_QCBCor_OElTrim	Normality	Shapiro-Wilk	0.776479	0.977337
PESI	gro_gen_del	het_male_0h	neg 280.6	LOG_Int_QCBCor_OElTrim	Normality	Shapiro-Wilk	0.996178	0.999998
PESI	gro_gen_del	het_male_0h	neg 282.19	LOG_Int_QCBCor_OElTrim	Normality	Shapiro-Wilk	0.155197	0.713647
PESI	gro_gen_del	het_male_0h	neg 283.01	LOG_Int_QCBCor_OElTrim	Normality	Shapiro-Wilk	0.429292	0.880538
PESI	gro_gen_del	het_male_0h	neg 283.79	LOG_Int_QCBCor_OElTrim	Normality	Shapiro-Wilk	0.615668	0.939639
PESI	gro_gen_del	het_male_0h	neg 284.6	LOG_Int_QCBCor_OElTrim	Normality	Shapiro-Wilk	0.725095	0.964286
PESI	gro_gen_del	het_male_0h	neg 285.36	LOG_Int_QCBCor_OElTrim	Normality	Shapiro-Wilk	0.202425	0.76017
PESI	gro_gen_del	het_male_0h	neg 290.87	LOG_Int_QCBCor_OElTrim	Normality	Shapiro-Wilk	0.325258	0.837775
PESI	gro_gen_del	het_male_0h	neg 291.65	LOG_Int_QCBCor_OElTrim	Normality	Shapiro-Wilk	0.826894	0.988875
PESI	gro_gen_del	het_male_0h	neg 294.79	LOG_Int_QCBCor_OElTrim	Normality	Shapiro-Wilk	0.151507	0.710997
PESI	gro_gen_del	het_male_0h	neg 302.74	LOG_Int_QCBCor_OElTrim	Normality	Shapiro-Wilk	0.550438	0.919114
PESI	gro_gen_del	het_male_0h	neg 305.05	LOG_Int_QCBCor_OElTrim	Normality	Shapiro-Wilk	0.218944	0.775559
PESI	gro_gen_del	het_male_0h	neg 306.7	LOG_Int_QCBCor_OElTrim	Normality	Shapiro-Wilk	0.108365	0.660509
PESI	gro_gen_del	het_male_0h	neg 309.04	LOG_Int_QCBCor_OElTrim	Normality	Shapiro-Wilk	0.171005	0.7319
PESI	gro_gen_del	het_male_0h	neg 312.96	LOG_Int_QCBCor_OElTrim	Normality	Shapiro-Wilk	0.813231	0.985335
PESI	gro_gen_del	het_male_0h	neg 314.5	LOG_Int_QCBCor_OElTrim	Normality	Shapiro-Wilk	0.286811	0.818341
PESI	gro_gen_del	het_male_0h	neg 316.8	LOG_Int_QCBCor_OElTrim	Normality	Shapiro-Wilk	0.959567	0.999998
PESI	gro_gen_del	het_male_0h	neg 319.12	LOG_Int_QCBCor_OElTrim	Normality	Shapiro-Wilk	0.520622	0.909287
PESI	gro_gen_del	het_male_0h	neg 319.97	LOG_Int_QCBCor_OElTrim	Normality	Shapiro-Wilk	0.522508	0.91059
PESI	gro_gen_del	het_male_0h	neg 322.53	LOG_Int_QCBCor_OElTrim	Normality	Shapiro-Wilk	0.721609	0.962885
PESI	gro_gen_del	het_male_0h	neg 328.67	LOG_Int_QCBCor_OElTrim	Normality	Shapiro-Wilk	0.897308	0.999998
PESI	gro_gen_del	het_male_0h	neg 337.18	LOG_Int_QCBCor_OElTrim	Normality	Shapiro-Wilk	0.0936322	0.640098
PESI	gro_gen_del	het_male_0h	neg 341.06	LOG_Int_QCBCor_OElTrim	Normality	Shapiro-Wilk	0.313506	0.831614
PESI	gro_gen_del	het_male_0h	neg 344.14	LOG_Int_QCBCor_OElTrim	Normality	Shapiro-Wilk	0.343265	0.845384
PESI	gro_gen_del	het_male_0h	neg 348.78	LOG_Int_QCBCor_OElTrim	Normality	Shapiro-Wilk	0.472633	0.895044
PESI	gro_gen_del	het_male_0h	neg 351.09	LOG_Int_QCBCor_OElTrim	Normality	Shapiro-Wilk	0.437843	0.882802
PESI	gro_gen_del	het_male_0h	neg 356.67	LOG_Int_QCBCor_OElTrim	Normality	Shapiro-Wilk	0.777253	0.977337
PESI	gro_gen_del	het_male_0h	neg 362.86	LOG_Int_QCBCor_OElTrim	Normality	Shapiro-Wilk	0.807328	0.983672
PESI	gro_gen_del	het_male_0h	neg 365.15	LOG_Int_QCBCor_OElTrim	Normality	Shapiro-Wilk	0.503166	0.902365
PESI	gro_gen_del	het_male_0h	neg 365.91	LOG_Int_QCBCor_OElTrim	Normality	Shapiro-Wilk	0.562959	0.922619
PESI	gro_gen_del	het_male_0h	neg 366.67	LOG_Int_QCBCor_OElTrim	Normality	Shapiro-Wilk	0.326157	0.838536
PESI	gro_gen_del	het_male_0h	neg 368.25	LOG_Int_QCBCor_OElTrim	Normality	Shapiro-Wilk	0.654166	0.94759
PESI	gro_gen_del	het_male_0h	neg 372.13	LOG_Int_QCBCor_OElTrim	Normality	Shapiro-Wilk	0.25223	0.797837
PESI	gro_gen_del	het_male_0h	neg 379.06	LOG_Int_QCBCor_OElTrim	Normality	Shapiro-Wilk	0.139177	0.697054
PESI	gro_gen_del	het_male_0h	neg 381.38	LOG_Int_QCBCor_OElTrim	Normality	Shapiro-Wilk	0.896086	0.999998
PESI	gro_gen_del	het_male_0h	neg 392.32	LOG_Int_QCBCor_OElTrim	Normality	Shapiro-Wilk	0.705632	0.959155
PESI	gro_gen_del	het_male_0h	neg 393.09	LOG_Int_QCBCor_OElTrim	Normality	Shapiro-Wilk	0.577873	0.927763
PESI	gro_gen_del	het_male_0h	neg 393.85	LOG_Int_QCBCor_OElTrim	Normality	Shapiro-Wilk	0.768018	0.976061
PESI	gro_gen_del	het_male_0h	neg 394.63	LOG_Int_QCBCor_OElTrim	Normality	Shapiro-Wilk	0.626562	0.940928
PESI	gro_gen_del	het_male_0h	neg 396.16	LOG_Int_QCBCor_OElTrim	Normality	Shapiro-Wilk	0.99838	0.999998
PESI	gro_gen_del	het_male_0h	neg 396.93	LOG_Int_QCBCor_OElTrim	Normality	Shapiro-Wilk	0.690441	0.956187
PESI	gro_gen_del	het_male_0h	neg 407.11	LOG_Int_QCBCor_OElTrim	Normality	Shapiro-Wilk	0.182896	0.743004
PESI	gro_gen_del	het_male_0h	neg NA	LOG_Int_QCBCor_OElTrim	Normality	Shapiro-Wilk	0.998125	0.999998
PESI	gro_gen_del	het_male_0h	neg 417.97	LOG_Int_QCBCor_OElTrim	Normality	Shapiro-Wilk	0.933026	0.999998
PESI	gro_gen_del	het_male_0h	neg 421.14	LOG_Int_QCBCor_OElTrim	Normality	Shapiro-Wilk	0.256828	0.799143
PESI	gro_gen_del	het_male_0h	neg NA	LOG_Int_QCBCor_OElTrim	Normality	Shapiro-Wilk	0.669132	0.951201
PESI	gro_gen_del	het_male_0h	neg 435.18	LOG_Int_QCBCor_OElTrim	Normality	Shapiro-Wilk	0.842199	0.990832
PESI	gro_gen_del	het_male_0h	neg 435.96	LOG_Int_QCBCor_OElTrim	Normality	Shapiro-Wilk	0.601448	0.93552
PESI	gro_gen_del	het_male_0h	neg 436.72	LOG_Int_QCBCor_OElTrim	Normality	Shapiro-Wilk	0.907378	0.999998
PESI	gro_gen_del	het_male_0h	neg 445.21	LOG_Int_QCBCor_OElTrim	Normality	Shapiro-Wilk	0.246863	0.795086
PESI	gro_gen_del	het_male_0h	neg 445.97	LOG_Int_QCBCor_OElTrim	Normality	Shapiro-Wilk	0.579007	0.928061
PESI	gro_gen_del	het_male_0h	neg 449.08	LOG_Int_QCBCor_OElTrim	Normality	Shapiro-Wilk	0.797672	0.981451
PESI	gro_gen_del	het_male_0h	neg 451.39	LOG_Int_QCBCor_OElTrim	Normality	Shapiro-Wilk	0.993384	0.999998
PESI	gro_gen_del	het_male_0h	neg 452.15	LOG_Int_QCBCor_OElTrim	Normality	Shapiro-Wilk	0.184601	0.745969
PESI	gro_gen_del	het_male_0h	neg 452.93	LOG_Int_QCBCor_OElTrim	Normality	Shapiro-Wilk	0.315102	0.832342
PESI	gro_gen_del	het_male_0h	neg 460.67	LOG_Int_QCBCor_OElTrim	Normality	Shapiro-Wilk	0.356077	0.850909
PESI	gro_gen_del	het_male_0h	neg 461.43	LOG_Int_QCBCor_OElTrim	Normality	Shapiro-Wilk	0.861849	0.994848
PESI	gro_gen_del	het_male_0h	neg 462.19	LOG_Int_QCBCor_OElTrim	Normality	Shapiro-Wilk	0.794775	0.980447
PESI	gro_gen_del	het_male_0h	neg 462.96	LOG_Int_QCBCor_OElTrim	Normality	Shapiro-Wilk	0.109723	0.662127
PESI	gro_gen_del	het_male_0h	neg 463.72	LOG_Int_QCBCor_OElTrim	Normality	Shapiro-Wilk	0.997262	0.999998
PESI	gro_gen_del	het_male_0h	neg 464.48	LOG_Int_QCBCor_OElTrim	Normality	Shapiro-Wilk	0.903524	0.999998
PESI	gro_gen_del	het_male_0h	neg 465.24	LOG_Int_QCBCor_OElTrim	Normality	Shapiro-Wilk	0.778773	0.977754
PESI	gro_gen_del	het_male_0h	neg 466.77	LOG_Int_QCBCor_OElTrim	Normality	Shapiro-Wilk	0.142703	0.70241
PESI	gro_gen_del	het_male_0h	neg NA	LOG_Int_QCBCor_OElTrim	Normality	Shapiro-Wilk	0.152871	0.711636
PESI	gro_gen_del	het_male_0h	neg 473.78	LOG_Int_QCBCor_OElTrim	Normality	Shapiro-Wilk	0.481116	0.898122
PESI	gro_gen_del	het_male_0h	neg 474.59	LOG_Int_QCBCor_OElTrim	Normality	Shapiro-Wilk	0.24722	0.795352
PESI	gro_gen_del	het_male_0h	neg 475.36	LOG_Int_QCBCor_OElTrim	Normality	Shapiro-Wilk	0.0763214	0.603224
PESI	gro_gen_del	het_male_0h	neg 476.15	LOG_Int_QCBCor_OElTrim	Normality	Shapiro-Wilk	0.563715	0.922932
PESI	gro_gen_del	het_male_0h	neg 476.91	LOG_Int_QCBCor_OElTrim	Normality	Shapiro-Wilk	0.309791	0.82967
PESI	gro_gen_del	het_male_0h	neg 477.7	LOG_Int_QCBCor_OElTrim	Normality	Shapiro-Wilk	0.132184	0.688881
PESI	gro_gen_del	het_male_0h	neg 478.47	LOG_Int_QCBCor_OElTrim	Normality	Shapiro-Wilk	0.727382	0.964499
PESI	gro_gen_del	het_male_0h	neg 479.26	LOG_Int_QCBCor_OElTrim	Normality	Shapiro-Wilk	0.541806	0.916881
PESI	gro_gen_del	het_male_0h	neg 480.07	LOG_Int_QCBCor_OElTrim	Normality	Shapiro-Wilk	0.488634	0.899228
PESI	gro_gen_del	het_male_0h	neg 480.83	LOG_Int_QCBCor_OElTrim	Normality	Shapiro-Wilk	0.348005	0.848439
PESI	gro_gen_del	het_male_0h	neg 483.15	LOG_Int_QCBCor_OElTrim	Normality	Shapiro-Wilk	0.338849	0.843237
PESI	gro_gen_del	het_male_0h	neg NA	LOG_Int_QCBCor_OElTrim	Normality	Shapiro-Wilk	0.77144	0.976226
PESI	gro_gen_del	het_male_0h	neg 490.89	LOG_Int_QCBCor_OElTrim	Normality	Shapiro-Wilk	0.403696	0.870746
PESI	gro_gen_del	het_male_0h	neg 492.47	LOG_Int_QCBCor_OElTrim	Normality	Shapiro-Wilk	0.391945	0.866671
PESI	gro_gen_del	het_male_0h	neg 493.25	LOG_Int_QCBCor_OElTrim	Normality	Shapiro-Wilk	0.406335	0.871383
PESI	gro_gen_del	het_male_0h	neg 494.07	LOG_Int_QCBCor_OElTrim	Normality	Shapiro-Wilk	0.078653	0.609523
PESI	gro_gen_del	het_male_0h	neg 494.83	LOG_Int_QCBCor_OElTrim	Normality	Shapiro-Wilk	0.576382	0.927046
PESI	gro_gen_del	het_male_0h	neg 495.6	LOG_Int_QCBCor_OElTrim	Normality	Shapiro-Wilk	0.264827	0.803351
PESI	gro_gen_del	het_male_0h	neg 499.46	LOG_Int_QCBCor_OElTrim	Normality	Shapiro-Wilk	0.672415	0.952145
PESI	gro_gen_del	het_male_0h	neg 500.25	LOG_Int_QCBCor_OElTrim	Normality	Shapiro-Wilk	0.346628	0.847113
PESI	gro_gen_del	het_male_0h	neg 501.09	LOG_Int_QCBCor_OElTrim	Normality	Shapiro-Wilk	0.666869	0.950736
PESI	gro_gen_del	het_male_0h	neg 503.37	LOG_Int_QCBCor_OElTrim	Normality	Shapiro-Wilk	0.922341	0.999998
PESI	gro_gen_del	het_male_0h	neg 504.13	LOG_Int_QCBCor_OElTrim	Normality	Shapiro-Wilk	0.00314562	0.198145
PESI	gro_gen_del	het_male_0h	neg 504.9	LOG_Int_QCBCor_OElTrim	Normality	Shapiro-Wilk	0.892846	0.999998
PESI	gro_gen_del	het_male_0h	neg 505.69	LOG_Int_QCBCor_OElTrim	Normality	Shapiro-Wilk	0.0735023	0.598094
PESI	gro_gen_del	het_male_0h	neg 506.45	LOG_Int_QCBCor_OElTrim	Normality	Shapiro-Wilk	0.473157	0.895558
PESI	gro_gen_del	het_male_0h	neg 507.21	LOG_Int_QCBCor_OElTrim	Normality	Shapiro-Wilk	0.248955	0.796514
PESI	gro_gen_del	het_male_0h	neg 507.98	LOG_Int_QCBCor_OElTrim	Normality	Shapiro-Wilk	0.784877	0.979356
PESI	gro_gen_del	het_male_0h	neg 508.74	LOG_Int_QCBCor_OElTrim	Normality	Shapiro-Wilk	0.579664	0.928452
PESI	gro_gen_del	het_male_0h	neg 511.02	LOG_Int_QCBCor_OElTrim	Normality	Shapiro-Wilk	0.172707	0.733931
PESI	gro_gen_del	het_male_0h	neg 511.8	LOG_Int_QCBCor_OElTrim	Normality	Shapiro-Wilk	0.692321	0.956187
PESI	gro_gen_del	het_male_0h	neg 512.58	LOG_Int_QCBCor_OElTrim	Normality	Shapiro-Wilk	0.200908	0.758393
PESI	gro_gen_del	het_male_0h	neg 514.86	LOG_Int_QCBCor_OElTrim	Normality	Shapiro-Wilk	0.211668	0.770671
PESI	gro_gen_del	het_male_0h	neg 517.17	LOG_Int_QCBCor_OElTrim	Normality	Shapiro-Wilk	0.475136	0.896208
PESI	gro_gen_del	het_male_0h	neg 520.37	LOG_Int_QCBCor_OElTrim	Normality	Shapiro-Wilk	0.787234	0.979507
PESI	gro_gen_del	het_male_0h	neg 521.15	LOG_Int_QCBCor_OElTrim	Normality	Shapiro-Wilk	0.268164	0.806003
PESI	gro_gen_del	het_male_0h	neg 523.46	LOG_Int_QCBCor_OElTrim	Normality	Shapiro-Wilk	0.049535	0.531426
PESI	gro_gen_del	het_male_0h	neg 524.22	LOG_Int_QCBCor_OElTrim	Normality	Shapiro-Wilk	0.39702	0.868961
PESI	gro_gen_del	het_male_0h	neg 524.99	LOG_Int_QCBCor_OElTrim	Normality	Shapiro-Wilk	0.896585	0.999998
PESI	gro_gen_del	het_male_0h	neg 525.77	LOG_Int_QCBCor_OElTrim	Normality	Shapiro-Wilk	0.286155	0.818171
PESI	gro_gen_del	het_male_0h	neg 528.9	LOG_Int_QCBCor_OElTrim	Normality	Shapiro-Wilk	0.113125	0.665252
PESI	gro_gen_del	het_male_0h	neg 529.67	LOG_Int_QCBCor_OElTrim	Normality	Shapiro-Wilk	0.613877	0.939076
PESI	gro_gen_del	het_male_0h	neg 530.43	LOG_Int_QCBCor_OElTrim	Normality	Shapiro-Wilk	0.482466	0.898348
PESI	gro_gen_del	het_male_0h	neg 531.19	LOG_Int_QCBCor_OElTrim	Normality	Shapiro-Wilk	0.172397	0.733931
PESI	gro_gen_del	het_male_0h	neg 532.73	LOG_Int_QCBCor_OElTrim	Normality	Shapiro-Wilk	0.961081	0.999998
PESI	gro_gen_del	het_male_0h	neg 533.55	LOG_Int_QCBCor_OElTrim	Normality	Shapiro-Wilk	0.877403	0.998168
PESI	gro_gen_del	het_male_0h	neg 534.31	LOG_Int_QCBCor_OElTrim	Normality	Shapiro-Wilk	0.551442	0.919322
PESI	gro_gen_del	het_male_0h	neg 535.07	LOG_Int_QCBCor_OElTrim	Normality	Shapiro-Wilk	0.781731	0.978366
PESI	gro_gen_del	het_male_0h	neg 535.84	LOG_Int_QCBCor_OElTrim	Normality	Shapiro-Wilk	0.363429	0.85386
PESI	gro_gen_del	het_male_0h	neg 536.6	LOG_Int_QCBCor_OElTrim	Normality	Shapiro-Wilk	0.0561061	0.546089
PESI	gro_gen_del	het_male_0h	neg 537.36	LOG_Int_QCBCor_OElTrim	Normality	Shapiro-Wilk	0.990077	0.999998
PESI	gro_gen_del	het_male_0h	neg 538.16	LOG_Int_QCBCor_OElTrim	Normality	Shapiro-Wilk	0.0474919	0.524249
PESI	gro_gen_del	het_male_0h	neg 538.97	LOG_Int_QCBCor_OElTrim	Normality	Shapiro-Wilk	0.589838	0.932422
PESI	gro_gen_del	het_male_0h	neg 539.76	LOG_Int_QCBCor_OElTrim	Normality	Shapiro-Wilk	0.0997362	0.651596
PESI	gro_gen_del	het_male_0h	neg 540.52	LOG_Int_QCBCor_OElTrim	Normality	Shapiro-Wilk	0.665498	0.950382
PESI	gro_gen_del	het_male_0h	neg 543.72	LOG_Int_QCBCor_OElTrim	Normality	Shapiro-Wilk	0.00506522	0.2372
PESI	gro_gen_del	het_male_0h	neg 544.5	LOG_Int_QCBCor_OElTrim	Normality	Shapiro-Wilk	0.864957	0.995612
PESI	gro_gen_del	het_male_0h	neg 545.28	LOG_Int_QCBCor_OElTrim	Normality	Shapiro-Wilk	0.694726	0.956602
PESI	gro_gen_del	het_male_0h	neg 546.05	LOG_Int_QCBCor_OElTrim	Normality	Shapiro-Wilk	0.226709	0.781426
PESI	gro_gen_del	het_male_0h	neg 546.86	LOG_Int_QCBCor_OElTrim	Normality	Shapiro-Wilk	0.261488	0.801241
PESI	gro_gen_del	het_male_0h	neg 547.63	LOG_Int_QCBCor_OElTrim	Normality	Shapiro-Wilk	0.948961	0.999998
PESI	gro_gen_del	het_male_0h	neg 548.39	LOG_Int_QCBCor_OElTrim	Normality	Shapiro-Wilk	0.512089	0.905884
PESI	gro_gen_del	het_male_0h	neg 549.19	LOG_Int_QCBCor_OElTrim	Normality	Shapiro-Wilk	0.373522	0.859017
PESI	gro_gen_del	het_male_0h	neg 550.71	LOG_Int_QCBCor_OElTrim	Normality	Shapiro-Wilk	0.950499	0.999998
PESI	gro_gen_del	het_male_0h	neg 551.48	LOG_Int_QCBCor_OElTrim	Normality	Shapiro-Wilk	0.63471	0.941796
PESI	gro_gen_del	het_male_0h	neg 552.24	LOG_Int_QCBCor_OElTrim	Normality	Shapiro-Wilk	0.826426	0.988875
PESI	gro_gen_del	het_male_0h	neg 553.08	LOG_Int_QCBCor_OElTrim	Normality	Shapiro-Wilk	0.197707	0.755969
PESI	gro_gen_del	het_male_0h	neg 553.84	LOG_Int_QCBCor_OElTrim	Normality	Shapiro-Wilk	0.720429	0.962398
PESI	gro_gen_del	het_male_0h	neg 554.6	LOG_Int_QCBCor_OElTrim	Normality	Shapiro-Wilk	0.17918	0.739628
PESI	gro_gen_del	het_male_0h	neg 555.38	LOG_Int_QCBCor_OElTrim	Normality	Shapiro-Wilk	0.556543	0.920441
PESI	gro_gen_del	het_male_0h	neg 556.16	LOG_Int_QCBCor_OElTrim	Normality	Shapiro-Wilk	0.505977	0.903278
PESI	gro_gen_del	het_male_0h	neg 556.92	LOG_Int_QCBCor_OElTrim	Normality	Shapiro-Wilk	0.691855	0.956187
PESI	gro_gen_del	het_male_0h	neg 557.69	LOG_Int_QCBCor_OElTrim	Normality	Shapiro-Wilk	0.160052	0.718478
PESI	gro_gen_del	het_male_0h	neg 558.5	LOG_Int_QCBCor_OElTrim	Normality	Shapiro-Wilk	0.319759	0.834765
PESI	gro_gen_del	het_male_0h	neg 559.27	LOG_Int_QCBCor_OElTrim	Normality	Shapiro-Wilk	0.794492	0.9804
PESI	gro_gen_del	het_male_0h	neg 560.05	LOG_Int_QCBCor_OElTrim	Normality	Shapiro-Wilk	0.628493	0.940928
PESI	gro_gen_del	het_male_0h	neg 560.82	LOG_Int_QCBCor_OElTrim	Normality	Shapiro-Wilk	0.475673	0.896208
PESI	gro_gen_del	het_male_0h	neg 561.58	LOG_Int_QCBCor_OElTrim	Normality	Shapiro-Wilk	0.944261	0.999998
PESI	gro_gen_del	het_male_0h	neg 562.44	LOG_Int_QCBCor_OElTrim	Normality	Shapiro-Wilk	0.398447	0.868961
PESI	gro_gen_del	het_male_0h	neg 563.2	LOG_Int_QCBCor_OElTrim	Normality	Shapiro-Wilk	0.862321	0.994929
PESI	gro_gen_del	het_male_0h	neg 563.96	LOG_Int_QCBCor_OElTrim	Normality	Shapiro-Wilk	0.389965	0.865655
PESI	gro_gen_del	het_male_0h	neg 564.73	LOG_Int_QCBCor_OElTrim	Normality	Shapiro-Wilk	0.957752	0.999998
PESI	gro_gen_del	het_male_0h	neg 565.5	LOG_Int_QCBCor_OElTrim	Normality	Shapiro-Wilk	0.950505	0.999998
PESI	gro_gen_del	het_male_0h	neg 566.28	LOG_Int_QCBCor_OElTrim	Normality	Shapiro-Wilk	0.221601	0.778429
PESI	gro_gen_del	het_male_0h	neg 567.8	LOG_Int_QCBCor_OElTrim	Normality	Shapiro-Wilk	0.507183	0.90346
PESI	gro_gen_del	het_male_0h	neg 568.56	LOG_Int_QCBCor_OElTrim	Normality	Shapiro-Wilk	0.255558	0.798773
PESI	gro_gen_del	het_male_0h	neg 569.33	LOG_Int_QCBCor_OElTrim	Normality	Shapiro-Wilk	0.934908	0.999998
PESI	gro_gen_del	het_male_0h	neg 570.11	LOG_Int_QCBCor_OElTrim	Normality	Shapiro-Wilk	0.881211	0.998507
PESI	gro_gen_del	het_male_0h	neg 570.89	LOG_Int_QCBCor_OElTrim	Normality	Shapiro-Wilk	0.959036	0.999998
PESI	gro_gen_del	het_male_0h	neg 572.44	LOG_Int_QCBCor_OElTrim	Normality	Shapiro-Wilk	0.738948	0.968017
PESI	gro_gen_del	het_male_0h	neg 573.2	LOG_Int_QCBCor_OElTrim	Normality	Shapiro-Wilk	0.132549	0.688929
PESI	gro_gen_del	het_male_0h	neg 573.97	LOG_Int_QCBCor_OElTrim	Normality	Shapiro-Wilk	0.0250711	0.429763
PESI	gro_gen_del	het_male_0h	neg 574.73	LOG_Int_QCBCor_OElTrim	Normality	Shapiro-Wilk	0.974034	0.999998
PESI	gro_gen_del	het_male_0h	neg 575.5	LOG_Int_QCBCor_OElTrim	Normality	Shapiro-Wilk	0.58004	0.928651
PESI	gro_gen_del	het_male_0h	neg 576.27	LOG_Int_QCBCor_OElTrim	Normality	Shapiro-Wilk	0.680743	0.954241
PESI	gro_gen_del	het_male_0h	neg 577.08	LOG_Int_QCBCor_OElTrim	Normality	Shapiro-Wilk	0.915515	0.999998
PESI	gro_gen_del	het_male_0h	neg 577.85	LOG_Int_QCBCor_OElTrim	Normality	Shapiro-Wilk	0.652966	0.947376
PESI	gro_gen_del	het_male_0h	neg 578.61	LOG_Int_QCBCor_OElTrim	Normality	Shapiro-Wilk	0.607136	0.937304
PESI	gro_gen_del	het_male_0h	neg 579.39	LOG_Int_QCBCor_OElTrim	Normality	Shapiro-Wilk	0.135797	0.692693
PESI	gro_gen_del	het_male_0h	neg 580.91	LOG_Int_QCBCor_OElTrim	Normality	Shapiro-Wilk	0.998822	0.999998
PESI	gro_gen_del	het_male_0h	neg 582.44	LOG_Int_QCBCor_OElTrim	Normality	Shapiro-Wilk	0.249073	0.796514
PESI	gro_gen_del	het_male_0h	neg 583.2	LOG_Int_QCBCor_OElTrim	Normality	Shapiro-Wilk	0.269531	0.806889
PESI	gro_gen_del	het_male_0h	neg 584.74	LOG_Int_QCBCor_OElTrim	Normality	Shapiro-Wilk	0.613545	0.939008
PESI	gro_gen_del	het_male_0h	neg 585.5	LOG_Int_QCBCor_OElTrim	Normality	Shapiro-Wilk	0.918445	0.999998
PESI	gro_gen_del	het_male_0h	neg 586.26	LOG_Int_QCBCor_OElTrim	Normality	Shapiro-Wilk	0.148602	0.707491
PESI	gro_gen_del	het_male_0h	neg 587.04	LOG_Int_QCBCor_OElTrim	Normality	Shapiro-Wilk	0.147152	0.705155
PESI	gro_gen_del	het_male_0h	neg 587.8	LOG_Int_QCBCor_OElTrim	Normality	Shapiro-Wilk	0.547634	0.918556
PESI	gro_gen_del	het_male_0h	neg 588.56	LOG_Int_QCBCor_OElTrim	Normality	Shapiro-Wilk	0.96195	0.999998
PESI	gro_gen_del	het_male_0h	neg 589.41	LOG_Int_QCBCor_OElTrim	Normality	Shapiro-Wilk	0.613221	0.938948
PESI	gro_gen_del	het_male_0h	neg 590.18	LOG_Int_QCBCor_OElTrim	Normality	Shapiro-Wilk	0.432931	0.881658
PESI	gro_gen_del	het_male_0h	neg 590.95	LOG_Int_QCBCor_OElTrim	Normality	Shapiro-Wilk	0.449556	0.887147
PESI	gro_gen_del	het_male_0h	neg 591.71	LOG_Int_QCBCor_OElTrim	Normality	Shapiro-Wilk	0.435033	0.882121
PESI	gro_gen_del	het_male_0h	neg 592.47	LOG_Int_QCBCor_OElTrim	Normality	Shapiro-Wilk	0.0170808	0.376895
PESI	gro_gen_del	het_male_0h	neg 593.23	LOG_Int_QCBCor_OElTrim	Normality	Shapiro-Wilk	0.715747	0.960953
PESI	gro_gen_del	het_male_0h	neg 594.79	LOG_Int_QCBCor_OElTrim	Normality	Shapiro-Wilk	0.537094	0.914797
PESI	gro_gen_del	het_male_0h	neg NA	LOG_Int_QCBCor_OElTrim	Normality	Shapiro-Wilk	0.571385	0.925551
PESI	gro_gen_del	het_male_0h	neg 595.6	LOG_Int_QCBCor_OElTrim	Normality	Shapiro-Wilk	0.531552	0.912698
PESI	gro_gen_del	het_male_0h	neg 596.37	LOG_Int_QCBCor_OElTrim	Normality	Shapiro-Wilk	0.0791046	0.609978
PESI	gro_gen_del	het_male_0h	neg 597.16	LOG_Int_QCBCor_OElTrim	Normality	Shapiro-Wilk	0.388942	0.86527
PESI	gro_gen_del	het_male_0h	neg 597.93	LOG_Int_QCBCor_OElTrim	Normality	Shapiro-Wilk	0.986823	0.999998
PESI	gro_gen_del	het_male_0h	neg 598.69	LOG_Int_QCBCor_OElTrim	Normality	Shapiro-Wilk	0.464109	0.892162
PESI	gro_gen_del	het_male_0h	neg 599.46	LOG_Int_QCBCor_OElTrim	Normality	Shapiro-Wilk	0.0474095	0.523973
PESI	gro_gen_del	het_male_0h	neg 600.27	LOG_Int_QCBCor_OElTrim	Normality	Shapiro-Wilk	0.745912	0.969731
PESI	gro_gen_del	het_male_0h	neg 601.07	LOG_Int_QCBCor_OElTrim	Normality	Shapiro-Wilk	0.816488	0.986279
PESI	gro_gen_del	het_male_0h	neg 601.83	LOG_Int_QCBCor_OElTrim	Normality	Shapiro-Wilk	0.0257516	0.431646
PESI	gro_gen_del	het_male_0h	neg 602.6	LOG_Int_QCBCor_OElTrim	Normality	Shapiro-Wilk	0.243109	0.793248
PESI	gro_gen_del	het_male_0h	neg 603.36	LOG_Int_QCBCor_OElTrim	Normality	Shapiro-Wilk	0.4396	0.883054
PESI	gro_gen_del	het_male_0h	neg 604.12	LOG_Int_QCBCor_OElTrim	Normality	Shapiro-Wilk	0.679056	0.953805
PESI	gro_gen_del	het_male_0h	neg 604.9	LOG_Int_QCBCor_OElTrim	Normality	Shapiro-Wilk	0.628041	0.940928
PESI	gro_gen_del	het_male_0h	neg 605.67	LOG_Int_QCBCor_OElTrim	Normality	Shapiro-Wilk	0.83104	0.989701
PESI	gro_gen_del	het_male_0h	neg 606.46	LOG_Int_QCBCor_OElTrim	Normality	Shapiro-Wilk	0.827256	0.988875
PESI	gro_gen_del	het_male_0h	neg 607.22	LOG_Int_QCBCor_OElTrim	Normality	Shapiro-Wilk	0.169483	0.729884
PESI	gro_gen_del	het_male_0h	neg 608.75	LOG_Int_QCBCor_OElTrim	Normality	Shapiro-Wilk	0.719583	0.962235
PESI	gro_gen_del	het_male_0h	neg 609.53	LOG_Int_QCBCor_OElTrim	Normality	Shapiro-Wilk	0.300829	0.824425
PESI	gro_gen_del	het_male_0h	neg 610.3	LOG_Int_QCBCor_OElTrim	Normality	Shapiro-Wilk	0.751337	0.971177
PESI	gro_gen_del	het_male_0h	neg 611.06	LOG_Int_QCBCor_OElTrim	Normality	Shapiro-Wilk	0.704079	0.958578
PESI	gro_gen_del	het_male_0h	neg 611.86	LOG_Int_QCBCor_OElTrim	Normality	Shapiro-Wilk	0.0318668	0.462362
PESI	gro_gen_del	het_male_0h	neg 615.78	LOG_Int_QCBCor_OElTrim	Normality	Shapiro-Wilk	0.870941	0.996992
PESI	gro_gen_del	het_male_0h	neg NA	LOG_Int_QCBCor_OElTrim	Normality	Shapiro-Wilk	0.40314	0.870746
PESI	gro_gen_del	het_male_0h	neg 616.54	LOG_Int_QCBCor_OElTrim	Normality	Shapiro-Wilk	0.596627	0.934308
PESI	gro_gen_del	het_male_0h	neg 617.3	LOG_Int_QCBCor_OElTrim	Normality	Shapiro-Wilk	0.302523	0.825084
PESI	gro_gen_del	het_male_0h	neg 618.08	LOG_Int_QCBCor_OElTrim	Normality	Shapiro-Wilk	0.423027	0.878566
PESI	gro_gen_del	het_male_0h	neg 618.86	LOG_Int_QCBCor_OElTrim	Normality	Shapiro-Wilk	0.69148	0.956187
PESI	gro_gen_del	het_male_0h	neg 619.62	LOG_Int_QCBCor_OElTrim	Normality	Shapiro-Wilk	0.999957	0.999998
PESI	gro_gen_del	het_male_0h	neg 620.4	LOG_Int_QCBCor_OElTrim	Normality	Shapiro-Wilk	0.673267	0.952507
PESI	gro_gen_del	het_male_0h	neg 621.16	LOG_Int_QCBCor_OElTrim	Normality	Shapiro-Wilk	0.894225	0.999998
PESI	gro_gen_del	het_male_0h	neg 621.92	LOG_Int_QCBCor_OElTrim	Normality	Shapiro-Wilk	0.921052	0.999998
PESI	gro_gen_del	het_male_0h	neg 622.78	LOG_Int_QCBCor_OElTrim	Normality	Shapiro-Wilk	0.793278	0.979902
PESI	gro_gen_del	het_male_0h	neg 623.54	LOG_Int_QCBCor_OElTrim	Normality	Shapiro-Wilk	0.00629565	0.256179
PESI	gro_gen_del	het_male_0h	neg 624.39	LOG_Int_QCBCor_OElTrim	Normality	Shapiro-Wilk	0.398883	0.869207
PESI	gro_gen_del	het_male_0h	neg 625.92	LOG_Int_QCBCor_OElTrim	Normality	Shapiro-Wilk	0.96899	0.999998
PESI	gro_gen_del	het_male_0h	neg 626.72	LOG_Int_QCBCor_OElTrim	Normality	Shapiro-Wilk	0.92169	0.999998
PESI	gro_gen_del	het_male_0h	neg 627.5	LOG_Int_QCBCor_OElTrim	Normality	Shapiro-Wilk	0.544195	0.917096
PESI	gro_gen_del	het_male_0h	neg 628.26	LOG_Int_QCBCor_OElTrim	Normality	Shapiro-Wilk	0.449455	0.887147
PESI	gro_gen_del	het_male_0h	neg 629.06	LOG_Int_QCBCor_OElTrim	Normality	Shapiro-Wilk	0.274533	0.811539
PESI	gro_gen_del	het_male_0h	neg 629.86	LOG_Int_QCBCor_OElTrim	Normality	Shapiro-Wilk	0.918552	0.999998
PESI	gro_gen_del	het_male_0h	neg 630.62	LOG_Int_QCBCor_OElTrim	Normality	Shapiro-Wilk	0.0877573	0.623852
PESI	gro_gen_del	het_male_0h	neg 631.38	LOG_Int_QCBCor_OElTrim	Normality	Shapiro-Wilk	0.867808	0.996133
PESI	gro_gen_del	het_male_0h	neg 632.14	LOG_Int_QCBCor_OElTrim	Normality	Shapiro-Wilk	0.70926	0.959952
PESI	gro_gen_del	het_male_0h	neg 632.93	LOG_Int_QCBCor_OElTrim	Normality	Shapiro-Wilk	0.523554	0.910615
PESI	gro_gen_del	het_male_0h	neg 633.7	LOG_Int_QCBCor_OElTrim	Normality	Shapiro-Wilk	0.232631	0.786481
PESI	gro_gen_del	het_male_0h	neg 634.47	LOG_Int_QCBCor_OElTrim	Normality	Shapiro-Wilk	0.270161	0.807068
PESI	gro_gen_del	het_male_0h	neg 635.25	LOG_Int_QCBCor_OElTrim	Normality	Shapiro-Wilk	0.467117	0.893826
PESI	gro_gen_del	het_male_0h	neg 636.04	LOG_Int_QCBCor_OElTrim	Normality	Shapiro-Wilk	0.155252	0.713647
PESI	gro_gen_del	het_male_0h	neg 636.8	LOG_Int_QCBCor_OElTrim	Normality	Shapiro-Wilk	0.444045	0.884637
PESI	gro_gen_del	het_male_0h	neg 637.57	LOG_Int_QCBCor_OElTrim	Normality	Shapiro-Wilk	0.946453	0.999998
PESI	gro_gen_del	het_male_0h	neg 638.35	LOG_Int_QCBCor_OElTrim	Normality	Shapiro-Wilk	0.319824	0.834765
PESI	gro_gen_del	het_male_0h	neg 639.12	LOG_Int_QCBCor_OElTrim	Normality	Shapiro-Wilk	0.865317	0.995651
PESI	gro_gen_del	het_male_0h	neg 639.9	LOG_Int_QCBCor_OElTrim	Normality	Shapiro-Wilk	0.0913737	0.634221
PESI	gro_gen_del	het_male_0h	neg 642.2	LOG_Int_QCBCor_OElTrim	Normality	Shapiro-Wilk	0.625822	0.940928
PESI	gro_gen_del	het_male_0h	neg 643.79	LOG_Int_QCBCor_OElTrim	Normality	Shapiro-Wilk	0.627443	0.940928
PESI	gro_gen_del	het_male_0h	neg NA	LOG_Int_QCBCor_OElTrim	Normality	Shapiro-Wilk	0.0507043	0.534511
PESI	gro_gen_del	het_male_0h	neg 644.6	LOG_Int_QCBCor_OElTrim	Normality	Shapiro-Wilk	0.493715	0.899527
PESI	gro_gen_del	het_male_0h	neg 645.36	LOG_Int_QCBCor_OElTrim	Normality	Shapiro-Wilk	0.131645	0.688215
PESI	gro_gen_del	het_male_0h	neg 646.12	LOG_Int_QCBCor_OElTrim	Normality	Shapiro-Wilk	0.88266	0.998806
PESI	gro_gen_del	het_male_0h	neg 646.88	LOG_Int_QCBCor_OElTrim	Normality	Shapiro-Wilk	0.246276	0.794873
PESI	gro_gen_del	het_male_0h	neg 647.64	LOG_Int_QCBCor_OElTrim	Normality	Shapiro-Wilk	0.577989	0.927763
PESI	gro_gen_del	het_male_0h	neg 648.42	LOG_Int_QCBCor_OElTrim	Normality	Shapiro-Wilk	0.826576	0.988875
PESI	gro_gen_del	het_male_0h	neg 649.19	LOG_Int_QCBCor_OElTrim	Normality	Shapiro-Wilk	0.576749	0.927263
PESI	gro_gen_del	het_male_0h	neg 649.95	LOG_Int_QCBCor_OElTrim	Normality	Shapiro-Wilk	0.874215	0.9977
PESI	gro_gen_del	het_male_0h	neg 650.72	LOG_Int_QCBCor_OElTrim	Normality	Shapiro-Wilk	0.46174	0.891185
PESI	gro_gen_del	het_male_0h	neg 651.48	LOG_Int_QCBCor_OElTrim	Normality	Shapiro-Wilk	0.577401	0.927638
PESI	gro_gen_del	het_male_0h	neg 652.25	LOG_Int_QCBCor_OElTrim	Normality	Shapiro-Wilk	0.704218	0.95862
PESI	gro_gen_del	het_male_0h	neg 653.01	LOG_Int_QCBCor_OElTrim	Normality	Shapiro-Wilk	0.330885	0.840403
PESI	gro_gen_del	het_male_0h	neg 653.77	LOG_Int_QCBCor_OElTrim	Normality	Shapiro-Wilk	0.128548	0.685371
PESI	gro_gen_del	het_male_0h	neg 654.56	LOG_Int_QCBCor_OElTrim	Normality	Shapiro-Wilk	0.993497	0.999998
PESI	gro_gen_del	het_male_0h	neg 655.33	LOG_Int_QCBCor_OElTrim	Normality	Shapiro-Wilk	0.204575	0.762088
PESI	gro_gen_del	het_male_0h	neg 656.09	LOG_Int_QCBCor_OElTrim	Normality	Shapiro-Wilk	0.779995	0.978153
PESI	gro_gen_del	het_male_0h	neg 656.85	LOG_Int_QCBCor_OElTrim	Normality	Shapiro-Wilk	0.958316	0.999998
PESI	gro_gen_del	het_male_0h	neg 657.62	LOG_Int_QCBCor_OElTrim	Normality	Shapiro-Wilk	0.291042	0.81991
PESI	gro_gen_del	het_male_0h	neg 659.18	LOG_Int_QCBCor_OElTrim	Normality	Shapiro-Wilk	0.960373	0.999998
PESI	gro_gen_del	het_male_0h	neg 659.94	LOG_Int_QCBCor_OElTrim	Normality	Shapiro-Wilk	0.780167	0.978153
PESI	gro_gen_del	het_male_0h	neg 660.72	LOG_Int_QCBCor_OElTrim	Normality	Shapiro-Wilk	0.399888	0.869681
PESI	gro_gen_del	het_male_0h	neg 661.51	LOG_Int_QCBCor_OElTrim	Normality	Shapiro-Wilk	0.911108	0.999998
PESI	gro_gen_del	het_male_0h	neg 662.27	LOG_Int_QCBCor_OElTrim	Normality	Shapiro-Wilk	0.568781	0.924738
PESI	gro_gen_del	het_male_0h	neg 663.03	LOG_Int_QCBCor_OElTrim	Normality	Shapiro-Wilk	0.573769	0.926581
PESI	gro_gen_del	het_male_0h	neg 663.8	LOG_Int_QCBCor_OElTrim	Normality	Shapiro-Wilk	0.493376	0.899527
PESI	gro_gen_del	het_male_0h	neg 664.58	LOG_Int_QCBCor_OElTrim	Normality	Shapiro-Wilk	0.863911	0.995191
PESI	gro_gen_del	het_male_0h	neg 665.34	LOG_Int_QCBCor_OElTrim	Normality	Shapiro-Wilk	0.0672931	0.580948
PESI	gro_gen_del	het_male_0h	neg 666.1	LOG_Int_QCBCor_OElTrim	Normality	Shapiro-Wilk	0.0525638	0.5395
PESI	gro_gen_del	het_male_0h	neg 666.86	LOG_Int_QCBCor_OElTrim	Normality	Shapiro-Wilk	0.1648	0.723877
PESI	gro_gen_del	het_male_0h	neg 667.62	LOG_Int_QCBCor_OElTrim	Normality	Shapiro-Wilk	0.30772	0.828875
PESI	gro_gen_del	het_male_0h	neg 668.39	LOG_Int_QCBCor_OElTrim	Normality	Shapiro-Wilk	0.514089	0.906882
PESI	gro_gen_del	het_male_0h	neg 669.15	LOG_Int_QCBCor_OElTrim	Normality	Shapiro-Wilk	0.296039	0.822014
PESI	gro_gen_del	het_male_0h	neg 669.94	LOG_Int_QCBCor_OElTrim	Normality	Shapiro-Wilk	0.976914	0.999998
PESI	gro_gen_del	het_male_0h	neg 670.7	LOG_Int_QCBCor_OElTrim	Normality	Shapiro-Wilk	0.0525551	0.5395
PESI	gro_gen_del	het_male_0h	neg 671.46	LOG_Int_QCBCor_OElTrim	Normality	Shapiro-Wilk	0.639872	0.942652
PESI	gro_gen_del	het_male_0h	neg 672.24	LOG_Int_QCBCor_OElTrim	Normality	Shapiro-Wilk	0.957042	0.999998
PESI	gro_gen_del	het_male_0h	neg 673.07	LOG_Int_QCBCor_OElTrim	Normality	Shapiro-Wilk	0.434912	0.882121
PESI	gro_gen_del	het_male_0h	neg 673.83	LOG_Int_QCBCor_OElTrim	Normality	Shapiro-Wilk	0.886349	0.9998
PESI	gro_gen_del	het_male_0h	neg 674.6	LOG_Int_QCBCor_OElTrim	Normality	Shapiro-Wilk	0.771331	0.976226
PESI	gro_gen_del	het_male_0h	neg 675.4	LOG_Int_QCBCor_OElTrim	Normality	Shapiro-Wilk	0.651868	0.947159
PESI	gro_gen_del	het_male_0h	neg 676.16	LOG_Int_QCBCor_OElTrim	Normality	Shapiro-Wilk	0.592348	0.933087
PESI	gro_gen_del	het_male_0h	neg 676.99	LOG_Int_QCBCor_OElTrim	Normality	Shapiro-Wilk	0.838992	0.990568
PESI	gro_gen_del	het_male_0h	neg 677.77	LOG_Int_QCBCor_OElTrim	Normality	Shapiro-Wilk	0.12994	0.686025
PESI	gro_gen_del	het_male_0h	neg 678.53	LOG_Int_QCBCor_OElTrim	Normality	Shapiro-Wilk	0.347796	0.848439
PESI	gro_gen_del	het_male_0h	neg 679.32	LOG_Int_QCBCor_OElTrim	Normality	Shapiro-Wilk	0.633916	0.941531
PESI	gro_gen_del	het_male_0h	neg 680.09	LOG_Int_QCBCor_OElTrim	Normality	Shapiro-Wilk	0.368639	0.856331
PESI	gro_gen_del	het_male_0h	neg 680.87	LOG_Int_QCBCor_OElTrim	Normality	Shapiro-Wilk	0.28062	0.814703
PESI	gro_gen_del	het_male_0h	neg 682.42	LOG_Int_QCBCor_OElTrim	Normality	Shapiro-Wilk	0.758462	0.973591
PESI	gro_gen_del	het_male_0h	neg 683.2	LOG_Int_QCBCor_OElTrim	Normality	Shapiro-Wilk	0.879327	0.998375
PESI	gro_gen_del	het_male_0h	neg 683.98	LOG_Int_QCBCor_OElTrim	Normality	Shapiro-Wilk	0.608152	0.937571
PESI	gro_gen_del	het_male_0h	neg 685.59	LOG_Int_QCBCor_OElTrim	Normality	Shapiro-Wilk	0.0632303	0.567831
PESI	gro_gen_del	het_male_0h	neg 686.35	LOG_Int_QCBCor_OElTrim	Normality	Shapiro-Wilk	0.495193	0.899527
PESI	gro_gen_del	het_male_0h	neg 687.13	LOG_Int_QCBCor_OElTrim	Normality	Shapiro-Wilk	0.00362826	0.207598
PESI	gro_gen_del	het_male_0h	neg 687.9	LOG_Int_QCBCor_OElTrim	Normality	Shapiro-Wilk	0.494481	0.899527
PESI	gro_gen_del	het_male_0h	neg 688.69	LOG_Int_QCBCor_OElTrim	Normality	Shapiro-Wilk	0.623156	0.940928
PESI	gro_gen_del	het_male_0h	neg 689.45	LOG_Int_QCBCor_OElTrim	Normality	Shapiro-Wilk	0.97718	0.999998
PESI	gro_gen_del	het_male_0h	neg 690.21	LOG_Int_QCBCor_OElTrim	Normality	Shapiro-Wilk	0.981443	0.999998
PESI	gro_gen_del	het_male_0h	neg 690.99	LOG_Int_QCBCor_OElTrim	Normality	Shapiro-Wilk	0.585584	0.931195
PESI	gro_gen_del	het_male_0h	neg 691.77	LOG_Int_QCBCor_OElTrim	Normality	Shapiro-Wilk	0.715633	0.960953
PESI	gro_gen_del	het_male_0h	neg 692.57	LOG_Int_QCBCor_OElTrim	Normality	Shapiro-Wilk	0.508216	0.903717
PESI	gro_gen_del	het_male_0h	neg 693.33	LOG_Int_QCBCor_OElTrim	Normality	Shapiro-Wilk	0.214306	0.772769
PESI	gro_gen_del	het_male_0h	neg 694.1	LOG_Int_QCBCor_OElTrim	Normality	Shapiro-Wilk	0.457641	0.889894
PESI	gro_gen_del	het_male_0h	neg 694.86	LOG_Int_QCBCor_OElTrim	Normality	Shapiro-Wilk	0.860668	0.994833
PESI	gro_gen_del	het_male_0h	neg 695.62	LOG_Int_QCBCor_OElTrim	Normality	Shapiro-Wilk	0.351914	0.849447
PESI	gro_gen_del	het_male_0h	neg 696.39	LOG_Int_QCBCor_OElTrim	Normality	Shapiro-Wilk	0.237856	0.789517
PESI	gro_gen_del	het_male_0h	neg 697.15	LOG_Int_QCBCor_OElTrim	Normality	Shapiro-Wilk	0.533712	0.914061
PESI	gro_gen_del	het_male_0h	neg 697.91	LOG_Int_QCBCor_OElTrim	Normality	Shapiro-Wilk	0.162532	0.722185
PESI	gro_gen_del	het_male_0h	neg 699.43	LOG_Int_QCBCor_OElTrim	Normality	Shapiro-Wilk	0.7878	0.97954
PESI	gro_gen_del	het_male_0h	neg 700.2	LOG_Int_QCBCor_OElTrim	Normality	Shapiro-Wilk	0.59602	0.933959
PESI	gro_gen_del	het_male_0h	neg 700.97	LOG_Int_QCBCor_OElTrim	Normality	Shapiro-Wilk	0.711724	0.959952
PESI	gro_gen_del	het_male_0h	neg 701.73	LOG_Int_QCBCor_OElTrim	Normality	Shapiro-Wilk	0.426315	0.880003
PESI	gro_gen_del	het_male_0h	neg 702.5	LOG_Int_QCBCor_OElTrim	Normality	Shapiro-Wilk	0.421081	0.877892
PESI	gro_gen_del	het_male_0h	neg 703.3	LOG_Int_QCBCor_OElTrim	Normality	Shapiro-Wilk	0.434517	0.882121
PESI	gro_gen_del	het_male_0h	neg 704.07	LOG_Int_QCBCor_OElTrim	Normality	Shapiro-Wilk	0.797617	0.981451
PESI	gro_gen_del	het_male_0h	neg 704.85	LOG_Int_QCBCor_OElTrim	Normality	Shapiro-Wilk	0.590878	0.932422
PESI	gro_gen_del	het_male_0h	neg 705.61	LOG_Int_QCBCor_OElTrim	Normality	Shapiro-Wilk	0.709463	0.959952
PESI	gro_gen_del	het_male_0h	neg 706.39	LOG_Int_QCBCor_OElTrim	Normality	Shapiro-Wilk	0.782514	0.978524
PESI	gro_gen_del	het_male_0h	neg 707.15	LOG_Int_QCBCor_OElTrim	Normality	Shapiro-Wilk	0.72291	0.963691
PESI	gro_gen_del	het_male_0h	neg 707.91	LOG_Int_QCBCor_OElTrim	Normality	Shapiro-Wilk	0.850338	0.993061
PESI	gro_gen_del	het_male_0h	neg 708.68	LOG_Int_QCBCor_OElTrim	Normality	Shapiro-Wilk	0.520602	0.909287
PESI	gro_gen_del	het_male_0h	neg 709.45	LOG_Int_QCBCor_OElTrim	Normality	Shapiro-Wilk	0.0314507	0.461044
PESI	gro_gen_del	het_male_0h	neg 710.97	LOG_Int_QCBCor_OElTrim	Normality	Shapiro-Wilk	0.434405	0.882121
PESI	gro_gen_del	het_male_0h	neg 711.76	LOG_Int_QCBCor_OElTrim	Normality	Shapiro-Wilk	0.632744	0.941499
PESI	gro_gen_del	het_male_0h	neg 712.53	LOG_Int_QCBCor_OElTrim	Normality	Shapiro-Wilk	0.710409	0.959952
PESI	gro_gen_del	het_male_0h	neg 713.3	LOG_Int_QCBCor_OElTrim	Normality	Shapiro-Wilk	0.698839	0.957132
PESI	gro_gen_del	het_male_0h	neg 714.07	LOG_Int_QCBCor_OElTrim	Normality	Shapiro-Wilk	0.225721	0.781051
PESI	gro_gen_del	het_male_0h	neg 714.83	LOG_Int_QCBCor_OElTrim	Normality	Shapiro-Wilk	0.364803	0.855007
PESI	gro_gen_del	het_male_0h	neg 715.59	LOG_Int_QCBCor_OElTrim	Normality	Shapiro-Wilk	0.662444	0.949847
PESI	gro_gen_del	het_male_0h	neg 716.37	LOG_Int_QCBCor_OElTrim	Normality	Shapiro-Wilk	0.662231	0.949847
PESI	gro_gen_del	het_male_0h	neg 717.13	LOG_Int_QCBCor_OElTrim	Normality	Shapiro-Wilk	0.741727	0.968383
PESI	gro_gen_del	het_male_0h	neg 717.89	LOG_Int_QCBCor_OElTrim	Normality	Shapiro-Wilk	0.0762174	0.603224
PESI	gro_gen_del	het_male_0h	neg 718.67	LOG_Int_QCBCor_OElTrim	Normality	Shapiro-Wilk	0.624941	0.940928
PESI	gro_gen_del	het_male_0h	neg 719.44	LOG_Int_QCBCor_OElTrim	Normality	Shapiro-Wilk	0.338195	0.843237
PESI	gro_gen_del	het_male_0h	neg 720.2	LOG_Int_QCBCor_OElTrim	Normality	Shapiro-Wilk	0.195694	0.755291
PESI	gro_gen_del	het_male_0h	neg 720.98	LOG_Int_QCBCor_OElTrim	Normality	Shapiro-Wilk	0.00926509	0.298473
PESI	gro_gen_del	het_male_0h	neg 721.81	LOG_Int_QCBCor_OElTrim	Normality	Shapiro-Wilk	0.0238197	0.420449
PESI	gro_gen_del	het_male_0h	neg 723.34	LOG_Int_QCBCor_OElTrim	Normality	Shapiro-Wilk	0.373998	0.859376
PESI	gro_gen_del	het_male_0h	neg 724.12	LOG_Int_QCBCor_OElTrim	Normality	Shapiro-Wilk	0.171413	0.732565
PESI	gro_gen_del	het_male_0h	neg 724.89	LOG_Int_QCBCor_OElTrim	Normality	Shapiro-Wilk	0.61822	0.940696
PESI	gro_gen_del	het_male_0h	neg 725.67	LOG_Int_QCBCor_OElTrim	Normality	Shapiro-Wilk	0.665422	0.950382
PESI	gro_gen_del	het_male_0h	neg 726.43	LOG_Int_QCBCor_OElTrim	Normality	Shapiro-Wilk	0.797368	0.981451
PESI	gro_gen_del	het_male_0h	neg 727.19	LOG_Int_QCBCor_OElTrim	Normality	Shapiro-Wilk	0.58797	0.931386
PESI	gro_gen_del	het_male_0h	neg 727.99	LOG_Int_QCBCor_OElTrim	Normality	Shapiro-Wilk	0.928779	0.999998
PESI	gro_gen_del	het_male_0h	neg 728.78	LOG_Int_QCBCor_OElTrim	Normality	Shapiro-Wilk	0.933613	0.999998
PESI	gro_gen_del	het_male_0h	neg 729.56	LOG_Int_QCBCor_OElTrim	Normality	Shapiro-Wilk	0.991505	0.999998
PESI	gro_gen_del	het_male_0h	neg 730.33	LOG_Int_QCBCor_OElTrim	Normality	Shapiro-Wilk	0.516047	0.907824
PESI	gro_gen_del	het_male_0h	neg 731.09	LOG_Int_QCBCor_OElTrim	Normality	Shapiro-Wilk	0.989408	0.999998
PESI	gro_gen_del	het_male_0h	neg 731.86	LOG_Int_QCBCor_OElTrim	Normality	Shapiro-Wilk	0.0299803	0.455684
PESI	gro_gen_del	het_male_0h	neg 732.68	LOG_Int_QCBCor_OElTrim	Normality	Shapiro-Wilk	0.709057	0.959952
PESI	gro_gen_del	het_male_0h	neg 734.24	LOG_Int_QCBCor_OElTrim	Normality	Shapiro-Wilk	0.937304	0.999998
PESI	gro_gen_del	het_male_0h	neg 735.1	LOG_Int_QCBCor_OElTrim	Normality	Shapiro-Wilk	0.907994	0.999998
PESI	gro_gen_del	het_male_0h	neg 735.87	LOG_Int_QCBCor_OElTrim	Normality	Shapiro-Wilk	0.950978	0.999998
PESI	gro_gen_del	het_male_0h	neg 736.64	LOG_Int_QCBCor_OElTrim	Normality	Shapiro-Wilk	0.625699	0.940928
PESI	gro_gen_del	het_male_0h	neg 737.4	LOG_Int_QCBCor_OElTrim	Normality	Shapiro-Wilk	0.133902	0.690075
PESI	gro_gen_del	het_male_0h	neg 738.16	LOG_Int_QCBCor_OElTrim	Normality	Shapiro-Wilk	0.468468	0.894143
PESI	gro_gen_del	het_male_0h	neg 738.93	LOG_Int_QCBCor_OElTrim	Normality	Shapiro-Wilk	0.11081	0.66334
PESI	gro_gen_del	het_male_0h	neg 739.69	LOG_Int_QCBCor_OElTrim	Normality	Shapiro-Wilk	0.943877	0.999998
PESI	gro_gen_del	het_male_0h	neg 740.48	LOG_Int_QCBCor_OElTrim	Normality	Shapiro-Wilk	0.850171	0.993061
PESI	gro_gen_del	het_male_0h	neg 741.28	LOG_Int_QCBCor_OElTrim	Normality	Shapiro-Wilk	0.180318	0.741245
PESI	gro_gen_del	het_male_0h	neg 742.05	LOG_Int_QCBCor_OElTrim	Normality	Shapiro-Wilk	0.404688	0.870819
PESI	gro_gen_del	het_male_0h	neg 743.57	LOG_Int_QCBCor_OElTrim	Normality	Shapiro-Wilk	0.456129	0.889825
PESI	gro_gen_del	het_male_0h	neg 744.33	LOG_Int_QCBCor_OElTrim	Normality	Shapiro-Wilk	0.885708	0.999776
PESI	gro_gen_del	het_male_0h	neg 745.1	LOG_Int_QCBCor_OElTrim	Normality	Shapiro-Wilk	0.68322	0.954241
PESI	gro_gen_del	het_male_0h	neg 745.86	LOG_Int_QCBCor_OElTrim	Normality	Shapiro-Wilk	0.372015	0.857948
PESI	gro_gen_del	het_male_0h	neg 747.43	LOG_Int_QCBCor_OElTrim	Normality	Shapiro-Wilk	0.477669	0.896743
PESI	gro_gen_del	het_male_0h	neg 748.2	LOG_Int_QCBCor_OElTrim	Normality	Shapiro-Wilk	0.996388	0.999998
PESI	gro_gen_del	het_male_0h	neg 748.97	LOG_Int_QCBCor_OElTrim	Normality	Shapiro-Wilk	0.667129	0.950774
PESI	gro_gen_del	het_male_0h	neg 749.73	LOG_Int_QCBCor_OElTrim	Normality	Shapiro-Wilk	0.928275	0.999998
PESI	gro_gen_del	het_male_0h	neg 750.49	LOG_Int_QCBCor_OElTrim	Normality	Shapiro-Wilk	0.961349	0.999998
PESI	gro_gen_del	het_male_0h	neg 751.25	LOG_Int_QCBCor_OElTrim	Normality	Shapiro-Wilk	0.780622	0.978209
PESI	gro_gen_del	het_male_0h	neg 752.01	LOG_Int_QCBCor_OElTrim	Normality	Shapiro-Wilk	0.648729	0.946139
PESI	gro_gen_del	het_male_0h	neg 753.6	LOG_Int_QCBCor_OElTrim	Normality	Shapiro-Wilk	0.92832	0.999998
PESI	gro_gen_del	het_male_0h	neg 754.36	LOG_Int_QCBCor_OElTrim	Normality	Shapiro-Wilk	0.937094	0.999998
PESI	gro_gen_del	het_male_0h	neg 755.13	LOG_Int_QCBCor_OElTrim	Normality	Shapiro-Wilk	0.195341	0.755118
PESI	gro_gen_del	het_male_0h	neg 755.92	LOG_Int_QCBCor_OElTrim	Normality	Shapiro-Wilk	0.0652888	0.573093
PESI	gro_gen_del	het_male_0h	neg 756.68	LOG_Int_QCBCor_OElTrim	Normality	Shapiro-Wilk	0.442649	0.883581
PESI	gro_gen_del	het_male_0h	neg 757.44	LOG_Int_QCBCor_OElTrim	Normality	Shapiro-Wilk	0.898581	0.999998
PESI	gro_gen_del	het_male_0h	neg 758.2	LOG_Int_QCBCor_OElTrim	Normality	Shapiro-Wilk	0.90298	0.999998
PESI	gro_gen_del	het_male_0h	neg 758.96	LOG_Int_QCBCor_OElTrim	Normality	Shapiro-Wilk	0.543678	0.916881
PESI	gro_gen_del	het_male_0h	neg 759.73	LOG_Int_QCBCor_OElTrim	Normality	Shapiro-Wilk	0.365976	0.855863
PESI	gro_gen_del	het_male_0h	neg 760.49	LOG_Int_QCBCor_OElTrim	Normality	Shapiro-Wilk	0.822372	0.988053
PESI	gro_gen_del	het_male_0h	neg 761.33	LOG_Int_QCBCor_OElTrim	Normality	Shapiro-Wilk	0.405484	0.870835
PESI	gro_gen_del	het_male_0h	neg 762.11	LOG_Int_QCBCor_OElTrim	Normality	Shapiro-Wilk	0.806314	0.983447
PESI	gro_gen_del	het_male_0h	neg 762.87	LOG_Int_QCBCor_OElTrim	Normality	Shapiro-Wilk	0.449629	0.887147
PESI	gro_gen_del	het_male_0h	neg 763.64	LOG_Int_QCBCor_OElTrim	Normality	Shapiro-Wilk	0.387983	0.865053
PESI	gro_gen_del	het_male_0h	neg 764.4	LOG_Int_QCBCor_OElTrim	Normality	Shapiro-Wilk	0.740753	0.968254
PESI	gro_gen_del	het_male_0h	neg 765.2	LOG_Int_QCBCor_OElTrim	Normality	Shapiro-Wilk	0.986585	0.999998
PESI	gro_gen_del	het_male_0h	neg 765.96	LOG_Int_QCBCor_OElTrim	Normality	Shapiro-Wilk	0.902825	0.999998
PESI	gro_gen_del	het_male_0h	neg 767.7	LOG_Int_QCBCor_OElTrim	Normality	Shapiro-Wilk	0.683728	0.954241
PESI	gro_gen_del	het_male_0h	neg 768.46	LOG_Int_QCBCor_OElTrim	Normality	Shapiro-Wilk	0.874246	0.9977
PESI	gro_gen_del	het_male_0h	neg 769.24	LOG_Int_QCBCor_OElTrim	Normality	Shapiro-Wilk	0.461065	0.890658
PESI	gro_gen_del	het_male_0h	neg 770.01	LOG_Int_QCBCor_OElTrim	Normality	Shapiro-Wilk	0.464137	0.892162
PESI	gro_gen_del	het_male_0h	neg 770.79	LOG_Int_QCBCor_OElTrim	Normality	Shapiro-Wilk	0.0325631	0.465418
PESI	gro_gen_del	het_male_0h	neg 772.33	LOG_Int_QCBCor_OElTrim	Normality	Shapiro-Wilk	0.971768	0.999998
PESI	gro_gen_del	het_male_0h	neg 773.1	LOG_Int_QCBCor_OElTrim	Normality	Shapiro-Wilk	0.165389	0.724511
PESI	gro_gen_del	het_male_0h	neg 773.89	LOG_Int_QCBCor_OElTrim	Normality	Shapiro-Wilk	0.185875	0.746726
PESI	gro_gen_del	het_male_0h	neg 774.65	LOG_Int_QCBCor_OElTrim	Normality	Shapiro-Wilk	0.890049	0.999998
PESI	gro_gen_del	het_male_0h	neg 775.46	LOG_Int_QCBCor_OElTrim	Normality	Shapiro-Wilk	0.0937651	0.640098
PESI	gro_gen_del	het_male_0h	neg 776.22	LOG_Int_QCBCor_OElTrim	Normality	Shapiro-Wilk	0.789008	0.97954
PESI	gro_gen_del	het_male_0h	neg 776.99	LOG_Int_QCBCor_OElTrim	Normality	Shapiro-Wilk	0.320576	0.835137
PESI	gro_gen_del	het_male_0h	neg 777.83	LOG_Int_QCBCor_OElTrim	Normality	Shapiro-Wilk	0.97072	0.999998
PESI	gro_gen_del	het_male_0h	neg 778.6	LOG_Int_QCBCor_OElTrim	Normality	Shapiro-Wilk	0.409163	0.872145
PESI	gro_gen_del	het_male_0h	neg 779.36	LOG_Int_QCBCor_OElTrim	Normality	Shapiro-Wilk	0.835201	0.989989
PESI	gro_gen_del	het_male_0h	neg 780.12	LOG_Int_QCBCor_OElTrim	Normality	Shapiro-Wilk	0.565335	0.923572
PESI	gro_gen_del	het_male_0h	neg 780.88	LOG_Int_QCBCor_OElTrim	Normality	Shapiro-Wilk	0.490081	0.899527
PESI	gro_gen_del	het_male_0h	neg 781.64	LOG_Int_QCBCor_OElTrim	Normality	Shapiro-Wilk	0.379788	0.862194
PESI	gro_gen_del	het_male_0h	neg 782.4	LOG_Int_QCBCor_OElTrim	Normality	Shapiro-Wilk	0.10542	0.65835
PESI	gro_gen_del	het_male_0h	neg 783.16	LOG_Int_QCBCor_OElTrim	Normality	Shapiro-Wilk	0.368891	0.856558
PESI	gro_gen_del	het_male_0h	neg 783.93	LOG_Int_QCBCor_OElTrim	Normality	Shapiro-Wilk	0.949002	0.999998
PESI	gro_gen_del	het_male_0h	neg 784.7	LOG_Int_QCBCor_OElTrim	Normality	Shapiro-Wilk	0.0234998	0.418297
PESI	gro_gen_del	het_male_0h	neg 785.49	LOG_Int_QCBCor_OElTrim	Normality	Shapiro-Wilk	0.667071	0.950774
PESI	gro_gen_del	het_male_0h	neg 786.28	LOG_Int_QCBCor_OElTrim	Normality	Shapiro-Wilk	0.178746	0.73955
PESI	gro_gen_del	het_male_0h	neg 787.84	LOG_Int_QCBCor_OElTrim	Normality	Shapiro-Wilk	0.0771891	0.605891
PESI	gro_gen_del	het_male_0h	neg 788.6	LOG_Int_QCBCor_OElTrim	Normality	Shapiro-Wilk	0.379434	0.862194
PESI	gro_gen_del	het_male_0h	neg 789.4	LOG_Int_QCBCor_OElTrim	Normality	Shapiro-Wilk	0.725831	0.964499
PESI	gro_gen_del	het_male_0h	neg 790.2	LOG_Int_QCBCor_OElTrim	Normality	Shapiro-Wilk	0.277308	0.811912
PESI	gro_gen_del	het_male_0h	neg 790.99	LOG_Int_QCBCor_OElTrim	Normality	Shapiro-Wilk	0.60617	0.937189
PESI	gro_gen_del	het_male_0h	neg 791.75	LOG_Int_QCBCor_OElTrim	Normality	Shapiro-Wilk	0.404159	0.870819
PESI	gro_gen_del	het_male_0h	neg 792.54	LOG_Int_QCBCor_OElTrim	Normality	Shapiro-Wilk	0.191259	0.752346
PESI	gro_gen_del	het_male_0h	neg 793.3	LOG_Int_QCBCor_OElTrim	Normality	Shapiro-Wilk	0.5587	0.92069
PESI	gro_gen_del	het_male_0h	neg 794.1	LOG_Int_QCBCor_OElTrim	Normality	Shapiro-Wilk	0.873574	0.997514
PESI	gro_gen_del	het_male_0h	neg 794.87	LOG_Int_QCBCor_OElTrim	Normality	Shapiro-Wilk	0.125716	0.683096
PESI	gro_gen_del	het_male_0h	neg 795.68	LOG_Int_QCBCor_OElTrim	Normality	Shapiro-Wilk	0.576141	0.927011
PESI	gro_gen_del	het_male_0h	neg 796.5	LOG_Int_QCBCor_OElTrim	Normality	Shapiro-Wilk	0.630914	0.94126
PESI	gro_gen_del	het_male_0h	neg 797.28	LOG_Int_QCBCor_OElTrim	Normality	Shapiro-Wilk	0.807725	0.983751
PESI	gro_gen_del	het_male_0h	neg 798.04	LOG_Int_QCBCor_OElTrim	Normality	Shapiro-Wilk	0.843724	0.991617
PESI	gro_gen_del	het_male_0h	neg 798.82	LOG_Int_QCBCor_OElTrim	Normality	Shapiro-Wilk	0.791003	0.97954
PESI	gro_gen_del	het_male_0h	neg 799.58	LOG_Int_QCBCor_OElTrim	Normality	Shapiro-Wilk	0.564608	0.923137
PESI	gro_gen_del	het_male_0h	neg 800.4	LOG_Int_QCBCor_OElTrim	Normality	Shapiro-Wilk	0.363171	0.85386
PESI	gro_gen_del	het_male_0h	neg 801.16	LOG_Int_QCBCor_OElTrim	Normality	Shapiro-Wilk	0.726623	0.964499
PESI	gro_gen_del	het_male_0h	neg 801.92	LOG_Int_QCBCor_OElTrim	Normality	Shapiro-Wilk	0.318658	0.834657
PESI	gro_gen_del	het_male_0h	neg 802.7	LOG_Int_QCBCor_OElTrim	Normality	Shapiro-Wilk	0.462073	0.89123
PESI	gro_gen_del	het_male_0h	neg 803.47	LOG_Int_QCBCor_OElTrim	Normality	Shapiro-Wilk	0.599922	0.935286
PESI	gro_gen_del	het_male_0h	neg 804.27	LOG_Int_QCBCor_OElTrim	Normality	Shapiro-Wilk	0.944749	0.999998
PESI	gro_gen_del	het_male_0h	neg 805.03	LOG_Int_QCBCor_OElTrim	Normality	Shapiro-Wilk	0.0457074	0.51638
PESI	gro_gen_del	het_male_0h	neg 805.8	LOG_Int_QCBCor_OElTrim	Normality	Shapiro-Wilk	0.254315	0.798773
PESI	gro_gen_del	het_male_0h	neg 806.6	LOG_Int_QCBCor_OElTrim	Normality	Shapiro-Wilk	0.397205	0.868961
PESI	gro_gen_del	het_male_0h	neg 807.39	LOG_Int_QCBCor_OElTrim	Normality	Shapiro-Wilk	0.699639	0.957383
PESI	gro_gen_del	het_male_0h	neg 808.15	LOG_Int_QCBCor_OElTrim	Normality	Shapiro-Wilk	0.759557	0.973987
PESI	gro_gen_del	het_male_0h	neg 808.95	LOG_Int_QCBCor_OElTrim	Normality	Shapiro-Wilk	0.354447	0.85049
PESI	gro_gen_del	het_male_0h	neg 809.72	LOG_Int_QCBCor_OElTrim	Normality	Shapiro-Wilk	0.810246	0.984206
PESI	gro_gen_del	het_male_0h	neg 811.29	LOG_Int_QCBCor_OElTrim	Normality	Shapiro-Wilk	0.153157	0.711636
PESI	gro_gen_del	het_male_0h	neg 812.86	LOG_Int_QCBCor_OElTrim	Normality	Shapiro-Wilk	0.970802	0.999998
PESI	gro_gen_del	het_male_0h	neg 813.67	LOG_Int_QCBCor_OElTrim	Normality	Shapiro-Wilk	0.991722	0.999998
PESI	gro_gen_del	het_male_0h	neg 814.43	LOG_Int_QCBCor_OElTrim	Normality	Shapiro-Wilk	0.869768	0.996561
PESI	gro_gen_del	het_male_0h	neg 815.96	LOG_Int_QCBCor_OElTrim	Normality	Shapiro-Wilk	0.470988	0.894834
PESI	gro_gen_del	het_male_0h	neg 816.72	LOG_Int_QCBCor_OElTrim	Normality	Shapiro-Wilk	0.368245	0.856129
PESI	gro_gen_del	het_male_0h	neg 817.5	LOG_Int_QCBCor_OElTrim	Normality	Shapiro-Wilk	0.701706	0.957909
PESI	gro_gen_del	het_male_0h	neg 818.26	LOG_Int_QCBCor_OElTrim	Normality	Shapiro-Wilk	0.991189	0.999998
PESI	gro_gen_del	het_male_0h	neg 819.03	LOG_Int_QCBCor_OElTrim	Normality	Shapiro-Wilk	0.41952	0.876791
PESI	gro_gen_del	het_male_0h	neg 819.79	LOG_Int_QCBCor_OElTrim	Normality	Shapiro-Wilk	0.475412	0.896208
PESI	gro_gen_del	het_male_0h	neg 820.55	LOG_Int_QCBCor_OElTrim	Normality	Shapiro-Wilk	0.185273	0.746554
PESI	gro_gen_del	het_male_0h	neg 821.35	LOG_Int_QCBCor_OElTrim	Normality	Shapiro-Wilk	0.804256	0.983173
PESI	gro_gen_del	het_male_0h	neg 822.11	LOG_Int_QCBCor_OElTrim	Normality	Shapiro-Wilk	0.782906	0.978658
PESI	gro_gen_del	het_male_0h	neg 822.89	LOG_Int_QCBCor_OElTrim	Normality	Shapiro-Wilk	0.0207229	0.405773
PESI	gro_gen_del	het_male_0h	neg 823.66	LOG_Int_QCBCor_OElTrim	Normality	Shapiro-Wilk	0.414697	0.874041
PESI	gro_gen_del	het_male_0h	neg 824.44	LOG_Int_QCBCor_OElTrim	Normality	Shapiro-Wilk	0.411473	0.872831
PESI	gro_gen_del	het_male_0h	neg 825.2	LOG_Int_QCBCor_OElTrim	Normality	Shapiro-Wilk	0.334564	0.842423
PESI	gro_gen_del	het_male_0h	neg 825.96	LOG_Int_QCBCor_OElTrim	Normality	Shapiro-Wilk	0.213228	0.771599
PESI	gro_gen_del	het_male_0h	neg 826.73	LOG_Int_QCBCor_OElTrim	Normality	Shapiro-Wilk	0.162634	0.722185
PESI	gro_gen_del	het_male_0h	neg 827.49	LOG_Int_QCBCor_OElTrim	Normality	Shapiro-Wilk	0.523158	0.91059
PESI	gro_gen_del	het_male_0h	neg 828.26	LOG_Int_QCBCor_OElTrim	Normality	Shapiro-Wilk	0.784238	0.979251
PESI	gro_gen_del	het_male_0h	neg 829.02	LOG_Int_QCBCor_OElTrim	Normality	Shapiro-Wilk	0.029054	0.451995
PESI	gro_gen_del	het_male_0h	neg 829.8	LOG_Int_QCBCor_OElTrim	Normality	Shapiro-Wilk	0.531328	0.912698
PESI	gro_gen_del	het_male_0h	neg 830.56	LOG_Int_QCBCor_OElTrim	Normality	Shapiro-Wilk	0.853476	0.993476
PESI	gro_gen_del	het_male_0h	neg 831.32	LOG_Int_QCBCor_OElTrim	Normality	Shapiro-Wilk	0.250131	0.797466
PESI	gro_gen_del	het_male_0h	neg 832.09	LOG_Int_QCBCor_OElTrim	Normality	Shapiro-Wilk	0.0145324	0.353557
PESI	gro_gen_del	het_male_0h	neg 832.86	LOG_Int_QCBCor_OElTrim	Normality	Shapiro-Wilk	0.662364	0.949847
PESI	gro_gen_del	het_male_0h	neg 833.71	LOG_Int_QCBCor_OElTrim	Normality	Shapiro-Wilk	0.255826	0.798773
PESI	gro_gen_del	het_male_0h	neg 835.24	LOG_Int_QCBCor_OElTrim	Normality	Shapiro-Wilk	0.144634	0.70386
PESI	gro_gen_del	het_male_0h	neg 836.77	LOG_Int_QCBCor_OElTrim	Normality	Shapiro-Wilk	0.763691	0.974808
PESI	gro_gen_del	het_male_0h	neg NA	LOG_Int_QCBCor_OElTrim	Normality	Shapiro-Wilk	0.027873	0.446215
PESI	gro_gen_del	het_male_0h	neg 837.54	LOG_Int_QCBCor_OElTrim	Normality	Shapiro-Wilk	0.263173	0.802393
PESI	gro_gen_del	het_male_0h	neg 838.3	LOG_Int_QCBCor_OElTrim	Normality	Shapiro-Wilk	0.513023	0.906279
PESI	gro_gen_del	het_male_0h	neg 839.07	LOG_Int_QCBCor_OElTrim	Normality	Shapiro-Wilk	0.378623	0.862113
PESI	gro_gen_del	het_male_0h	neg 839.89	LOG_Int_QCBCor_OElTrim	Normality	Shapiro-Wilk	0.998758	0.999998
PESI	gro_gen_del	het_male_0h	neg 840.65	LOG_Int_QCBCor_OElTrim	Normality	Shapiro-Wilk	0.979851	0.999998
PESI	gro_gen_del	het_male_0h	neg 841.48	LOG_Int_QCBCor_OElTrim	Normality	Shapiro-Wilk	0.134231	0.690075
PESI	gro_gen_del	het_male_0h	neg 842.24	LOG_Int_QCBCor_OElTrim	Normality	Shapiro-Wilk	0.999154	0.999998
PESI	gro_gen_del	het_male_0h	neg 843.8	LOG_Int_QCBCor_OElTrim	Normality	Shapiro-Wilk	0.188592	0.749434
PESI	gro_gen_del	het_male_0h	neg NA	LOG_Int_QCBCor_OElTrim	Normality	Shapiro-Wilk	0.635171	0.941796
PESI	gro_gen_del	het_male_0h	neg 844.56	LOG_Int_QCBCor_OElTrim	Normality	Shapiro-Wilk	0.0569764	0.54917
PESI	gro_gen_del	het_male_0h	neg 845.36	LOG_Int_QCBCor_OElTrim	Normality	Shapiro-Wilk	0.814792	0.985625
PESI	gro_gen_del	het_male_0h	neg 846.14	LOG_Int_QCBCor_OElTrim	Normality	Shapiro-Wilk	0.0630459	0.567284
PESI	gro_gen_del	het_male_0h	neg 846.9	LOG_Int_QCBCor_OElTrim	Normality	Shapiro-Wilk	0.0357935	0.479276
PESI	gro_gen_del	het_male_0h	neg 847.67	LOG_Int_QCBCor_OElTrim	Normality	Shapiro-Wilk	0.0783223	0.609078
PESI	gro_gen_del	het_male_0h	neg 848.44	LOG_Int_QCBCor_OElTrim	Normality	Shapiro-Wilk	0.384686	0.863853
PESI	gro_gen_del	het_male_0h	neg 849.2	LOG_Int_QCBCor_OElTrim	Normality	Shapiro-Wilk	0.761918	0.974691
PESI	gro_gen_del	het_male_0h	neg 849.96	LOG_Int_QCBCor_OElTrim	Normality	Shapiro-Wilk	0.692633	0.956187
PESI	gro_gen_del	het_male_0h	neg 850.72	LOG_Int_QCBCor_OElTrim	Normality	Shapiro-Wilk	0.327129	0.839029
PESI	gro_gen_del	het_male_0h	neg 851.48	LOG_Int_QCBCor_OElTrim	Normality	Shapiro-Wilk	0.307263	0.828393
PESI	gro_gen_del	het_male_0h	neg 852.25	LOG_Int_QCBCor_OElTrim	Normality	Shapiro-Wilk	0.346337	0.847113
PESI	gro_gen_del	het_male_0h	neg 853.05	LOG_Int_QCBCor_OElTrim	Normality	Shapiro-Wilk	0.454813	0.889523
PESI	gro_gen_del	het_male_0h	neg 853.81	LOG_Int_QCBCor_OElTrim	Normality	Shapiro-Wilk	0.587599	0.931195
PESI	gro_gen_del	het_male_0h	neg 854.57	LOG_Int_QCBCor_OElTrim	Normality	Shapiro-Wilk	0.8225	0.988053
PESI	gro_gen_del	het_male_0h	neg 855.4	LOG_Int_QCBCor_OElTrim	Normality	Shapiro-Wilk	0.461577	0.891144
PESI	gro_gen_del	het_male_0h	neg 856.92	LOG_Int_QCBCor_OElTrim	Normality	Shapiro-Wilk	0.197137	0.755781
PESI	gro_gen_del	het_male_0h	neg 857.68	LOG_Int_QCBCor_OElTrim	Normality	Shapiro-Wilk	0.264521	0.80306
PESI	gro_gen_del	het_male_0h	neg 858.44	LOG_Int_QCBCor_OElTrim	Normality	Shapiro-Wilk	0.374175	0.859419
PESI	gro_gen_del	het_male_0h	neg 859.2	LOG_Int_QCBCor_OElTrim	Normality	Shapiro-Wilk	0.507264	0.90346
PESI	gro_gen_del	het_male_0h	neg 860.77	LOG_Int_QCBCor_OElTrim	Normality	Shapiro-Wilk	0.473318	0.895581
PESI	gro_gen_del	het_male_0h	neg NA	LOG_Int_QCBCor_OElTrim	Normality	Shapiro-Wilk	0.697282	0.957132
PESI	gro_gen_del	het_male_0h	neg 861.57	LOG_Int_QCBCor_OElTrim	Normality	Shapiro-Wilk	0.516545	0.907824
PESI	gro_gen_del	het_male_0h	neg 862.33	LOG_Int_QCBCor_OElTrim	Normality	Shapiro-Wilk	0.306461	0.827828
PESI	gro_gen_del	het_male_0h	neg 863.1	LOG_Int_QCBCor_OElTrim	Normality	Shapiro-Wilk	0.482675	0.898348
PESI	gro_gen_del	het_male_0h	neg 863.9	LOG_Int_QCBCor_OElTrim	Normality	Shapiro-Wilk	0.890221	0.999998
PESI	gro_gen_del	het_male_0h	neg 864.67	LOG_Int_QCBCor_OElTrim	Normality	Shapiro-Wilk	0.129047	0.685601
PESI	gro_gen_del	het_male_0h	neg 865.43	LOG_Int_QCBCor_OElTrim	Normality	Shapiro-Wilk	0.908337	0.999998
PESI	gro_gen_del	het_male_0h	neg 866.2	LOG_Int_QCBCor_OElTrim	Normality	Shapiro-Wilk	0.518049	0.908064
PESI	gro_gen_del	het_male_0h	neg 866.96	LOG_Int_QCBCor_OElTrim	Normality	Shapiro-Wilk	0.507182	0.90346
PESI	gro_gen_del	het_male_0h	neg 867.73	LOG_Int_QCBCor_OElTrim	Normality	Shapiro-Wilk	0.140917	0.699121
PESI	gro_gen_del	het_male_0h	neg 868.49	LOG_Int_QCBCor_OElTrim	Normality	Shapiro-Wilk	0.497013	0.899651
PESI	gro_gen_del	het_male_0h	neg 869.26	LOG_Int_QCBCor_OElTrim	Normality	Shapiro-Wilk	0.0452374	0.51394
PESI	gro_gen_del	het_male_0h	neg 870.03	LOG_Int_QCBCor_OElTrim	Normality	Shapiro-Wilk	0.126572	0.684862
PESI	gro_gen_del	het_male_0h	neg 870.79	LOG_Int_QCBCor_OElTrim	Normality	Shapiro-Wilk	0.305172	0.826884
PESI	gro_gen_del	het_male_0h	neg 871.55	LOG_Int_QCBCor_OElTrim	Normality	Shapiro-Wilk	0.512871	0.906279
PESI	gro_gen_del	het_male_0h	neg 872.36	LOG_Int_QCBCor_OElTrim	Normality	Shapiro-Wilk	0.435645	0.882121
PESI	gro_gen_del	het_male_0h	neg 873.93	LOG_Int_QCBCor_OElTrim	Normality	Shapiro-Wilk	0.966307	0.999998
PESI	gro_gen_del	het_male_0h	neg 874.69	LOG_Int_QCBCor_OElTrim	Normality	Shapiro-Wilk	0.530334	0.912487
PESI	gro_gen_del	het_male_0h	neg 875.47	LOG_Int_QCBCor_OElTrim	Normality	Shapiro-Wilk	0.535122	0.914359
PESI	gro_gen_del	het_male_0h	neg 876.26	LOG_Int_QCBCor_OElTrim	Normality	Shapiro-Wilk	0.393499	0.867481
PESI	gro_gen_del	het_male_0h	neg 877.03	LOG_Int_QCBCor_OElTrim	Normality	Shapiro-Wilk	0.932217	0.999998
PESI	gro_gen_del	het_male_0h	neg 877.82	LOG_Int_QCBCor_OElTrim	Normality	Shapiro-Wilk	0.213111	0.771599
PESI	gro_gen_del	het_male_0h	neg 878.6	LOG_Int_QCBCor_OElTrim	Normality	Shapiro-Wilk	0.334216	0.842423
PESI	gro_gen_del	het_male_0h	neg 879.37	LOG_Int_QCBCor_OElTrim	Normality	Shapiro-Wilk	0.977311	0.999998
PESI	gro_gen_del	het_male_0h	neg 880.13	LOG_Int_QCBCor_OElTrim	Normality	Shapiro-Wilk	0.953318	0.999998
PESI	gro_gen_del	het_male_0h	neg 880.89	LOG_Int_QCBCor_OElTrim	Normality	Shapiro-Wilk	0.0478772	0.525882
PESI	gro_gen_del	het_male_0h	neg 881.68	LOG_Int_QCBCor_OElTrim	Normality	Shapiro-Wilk	0.336965	0.84256
PESI	gro_gen_del	het_male_0h	neg 883.22	LOG_Int_QCBCor_OElTrim	Normality	Shapiro-Wilk	0.706656	0.959352
PESI	gro_gen_del	het_male_0h	neg 883.98	LOG_Int_QCBCor_OElTrim	Normality	Shapiro-Wilk	0.234103	0.786733
PESI	gro_gen_del	het_male_0h	neg 884.8	LOG_Int_QCBCor_OElTrim	Normality	Shapiro-Wilk	0.488813	0.899254
PESI	gro_gen_del	het_male_0h	neg 885.61	LOG_Int_QCBCor_OElTrim	Normality	Shapiro-Wilk	0.231212	0.785989
PESI	gro_gen_del	het_male_0h	neg 886.43	LOG_Int_QCBCor_OElTrim	Normality	Shapiro-Wilk	0.33489	0.842423
PESI	gro_gen_del	het_male_0h	neg 887.2	LOG_Int_QCBCor_OElTrim	Normality	Shapiro-Wilk	0.553467	0.919322
PESI	gro_gen_del	het_male_0h	neg 887.98	LOG_Int_QCBCor_OElTrim	Normality	Shapiro-Wilk	0.807503	0.98368
PESI	gro_gen_del	het_male_0h	neg 888.74	LOG_Int_QCBCor_OElTrim	Normality	Shapiro-Wilk	0.372329	0.857948
PESI	gro_gen_del	het_male_0h	neg 889.5	LOG_Int_QCBCor_OElTrim	Normality	Shapiro-Wilk	0.865838	0.995704
PESI	gro_gen_del	het_male_0h	neg 890.26	LOG_Int_QCBCor_OElTrim	Normality	Shapiro-Wilk	0.693876	0.956602
PESI	gro_gen_del	het_male_0h	neg 891.04	LOG_Int_QCBCor_OElTrim	Normality	Shapiro-Wilk	0.403923	0.870798
PESI	gro_gen_del	het_male_0h	neg 891.81	LOG_Int_QCBCor_OElTrim	Normality	Shapiro-Wilk	0.231016	0.78577
PESI	gro_gen_del	het_male_0h	neg 892.57	LOG_Int_QCBCor_OElTrim	Normality	Shapiro-Wilk	0.216421	0.774854
PESI	gro_gen_del	het_male_0h	neg 894.11	LOG_Int_QCBCor_OElTrim	Normality	Shapiro-Wilk	0.376922	0.861357
PESI	gro_gen_del	het_male_0h	neg 894.88	LOG_Int_QCBCor_OElTrim	Normality	Shapiro-Wilk	0.496401	0.899544
PESI	gro_gen_del	het_male_0h	neg 895.64	LOG_Int_QCBCor_OElTrim	Normality	Shapiro-Wilk	0.655837	0.948531
PESI	gro_gen_del	het_male_0h	neg 896.4	LOG_Int_QCBCor_OElTrim	Normality	Shapiro-Wilk	0.231294	0.786034
PESI	gro_gen_del	het_male_0h	neg 897.18	LOG_Int_QCBCor_OElTrim	Normality	Shapiro-Wilk	0.464996	0.892206
PESI	gro_gen_del	het_male_0h	neg 898.7	LOG_Int_QCBCor_OElTrim	Normality	Shapiro-Wilk	0.721081	0.962868
PESI	gro_gen_del	het_male_0h	neg 900.22	LOG_Int_QCBCor_OElTrim	Normality	Shapiro-Wilk	0.516014	0.907824
PESI	gro_gen_del	het_male_0h	neg 901.03	LOG_Int_QCBCor_OElTrim	Normality	Shapiro-Wilk	0.174473	0.734473
PESI	gro_gen_del	het_male_0h	neg 901.79	LOG_Int_QCBCor_OElTrim	Normality	Shapiro-Wilk	0.387128	0.864686
PESI	gro_gen_del	het_male_0h	neg 902.55	LOG_Int_QCBCor_OElTrim	Normality	Shapiro-Wilk	0.603908	0.936283
PESI	gro_gen_del	het_male_0h	neg 903.34	LOG_Int_QCBCor_OElTrim	Normality	Shapiro-Wilk	0.48873	0.899228
PESI	gro_gen_del	het_male_0h	neg 904.1	LOG_Int_QCBCor_OElTrim	Normality	Shapiro-Wilk	0.543255	0.916881
PESI	gro_gen_del	het_male_0h	neg 904.86	LOG_Int_QCBCor_OElTrim	Normality	Shapiro-Wilk	0.671634	0.95211
PESI	gro_gen_del	het_male_0h	neg 905.65	LOG_Int_QCBCor_OElTrim	Normality	Shapiro-Wilk	0.755335	0.972422
PESI	gro_gen_del	het_male_0h	neg 906.42	LOG_Int_QCBCor_OElTrim	Normality	Shapiro-Wilk	0.269413	0.806889
PESI	gro_gen_del	het_male_0h	neg 907.19	LOG_Int_QCBCor_OElTrim	Normality	Shapiro-Wilk	0.321742	0.835288
PESI	gro_gen_del	het_male_0h	neg 907.97	LOG_Int_QCBCor_OElTrim	Normality	Shapiro-Wilk	0.710994	0.959952
PESI	gro_gen_del	het_male_0h	neg 908.77	LOG_Int_QCBCor_OElTrim	Normality	Shapiro-Wilk	0.359806	0.853458
PESI	gro_gen_del	het_male_0h	neg 909.56	LOG_Int_QCBCor_OElTrim	Normality	Shapiro-Wilk	0.867735	0.996133
PESI	gro_gen_del	het_male_0h	neg 910.33	LOG_Int_QCBCor_OElTrim	Normality	Shapiro-Wilk	0.602899	0.936189
PESI	gro_gen_del	het_male_0h	neg 911.1	LOG_Int_QCBCor_OElTrim	Normality	Shapiro-Wilk	0.413355	0.873761
PESI	gro_gen_del	het_male_0h	neg 911.86	LOG_Int_QCBCor_OElTrim	Normality	Shapiro-Wilk	0.692431	0.956187
PESI	gro_gen_del	het_male_0h	neg 912.63	LOG_Int_QCBCor_OElTrim	Normality	Shapiro-Wilk	0.977797	0.999998
PESI	gro_gen_del	het_male_0h	neg 913.39	LOG_Int_QCBCor_OElTrim	Normality	Shapiro-Wilk	0.690606	0.956187
PESI	gro_gen_del	het_male_0h	neg 914.15	LOG_Int_QCBCor_OElTrim	Normality	Shapiro-Wilk	0.882996	0.999069
PESI	gro_gen_del	het_male_0h	neg 914.97	LOG_Int_QCBCor_OElTrim	Normality	Shapiro-Wilk	0.809824	0.984137
PESI	gro_gen_del	het_male_0h	neg 915.75	LOG_Int_QCBCor_OElTrim	Normality	Shapiro-Wilk	0.869716	0.996561
PESI	gro_gen_del	het_male_0h	neg 916.52	LOG_Int_QCBCor_OElTrim	Normality	Shapiro-Wilk	0.386524	0.864561
PESI	gro_gen_del	het_male_0h	neg 917.28	LOG_Int_QCBCor_OElTrim	Normality	Shapiro-Wilk	0.630298	0.940928
PESI	gro_gen_del	het_male_0h	neg 918.05	LOG_Int_QCBCor_OElTrim	Normality	Shapiro-Wilk	0.585196	0.931128
PESI	gro_gen_del	het_male_0h	neg 918.82	LOG_Int_QCBCor_OElTrim	Normality	Shapiro-Wilk	0.111228	0.66334
PESI	gro_gen_del	het_male_0h	neg 919.6	LOG_Int_QCBCor_OElTrim	Normality	Shapiro-Wilk	0.252996	0.798363
PESI	gro_gen_del	het_male_0h	neg 920.36	LOG_Int_QCBCor_OElTrim	Normality	Shapiro-Wilk	0.272212	0.809134
PESI	gro_gen_del	het_male_0h	neg 921.88	LOG_Int_QCBCor_OElTrim	Normality	Shapiro-Wilk	0.962707	0.999998
PESI	gro_gen_del	het_male_0h	neg 926.47	LOG_Int_QCBCor_OElTrim	Normality	Shapiro-Wilk	0.959332	0.999998
PESI	gro_gen_del	het_male_0h	neg 928.76	LOG_Int_QCBCor_OElTrim	Normality	Shapiro-Wilk	0.880365	0.998476
PESI	gro_gen_del	het_male_0h	neg NA	LOG_Int_QCBCor_OElTrim	Normality	Shapiro-Wilk	0.270508	0.807068
PESI	gro_gen_del	het_male_0h	neg 929.52	LOG_Int_QCBCor_OElTrim	Normality	Shapiro-Wilk	0.465818	0.892356
PESI	gro_gen_del	het_male_0h	neg 930.28	LOG_Int_QCBCor_OElTrim	Normality	Shapiro-Wilk	0.11618	0.668105
PESI	gro_gen_del	het_male_0h	neg 931.08	LOG_Int_QCBCor_OElTrim	Normality	Shapiro-Wilk	0.244953	0.794442
PESI	gro_gen_del	het_male_0h	neg 931.84	LOG_Int_QCBCor_OElTrim	Normality	Shapiro-Wilk	0.403869	0.870746
PESI	gro_gen_del	het_male_0h	neg 932.6	LOG_Int_QCBCor_OElTrim	Normality	Shapiro-Wilk	0.190492	0.751537
PESI	gro_gen_del	het_male_0h	neg 933.36	LOG_Int_QCBCor_OElTrim	Normality	Shapiro-Wilk	0.901532	0.999998
PESI	gro_gen_del	het_male_0h	neg 934.13	LOG_Int_QCBCor_OElTrim	Normality	Shapiro-Wilk	0.378151	0.862074
PESI	gro_gen_del	het_male_0h	neg 934.9	LOG_Int_QCBCor_OElTrim	Normality	Shapiro-Wilk	0.628333	0.940928
PESI	gro_gen_del	het_male_0h	neg 946.55	LOG_Int_QCBCor_OElTrim	Normality	Shapiro-Wilk	0.0681957	0.58295
PESI	gro_gen_del	het_male_0h	neg 954.35	LOG_Int_QCBCor_OElTrim	Normality	Shapiro-Wilk	0.393418	0.867443
PESI	gro_gen_del	het_male_0h	neg 959.81	LOG_Int_QCBCor_OElTrim	Normality	Shapiro-Wilk	0.739931	0.968172
PESI	gro_gen_del	het_male_0h	neg 960.59	LOG_Int_QCBCor_OElTrim	Normality	Shapiro-Wilk	0.474012	0.895809
PESI	gro_gen_del	het_male_0h	neg 961.41	LOG_Int_QCBCor_OElTrim	Normality	Shapiro-Wilk	0.89847	0.999998
PESI	gro_gen_del	het_male_0h	neg 982.16	LOG_Int_QCBCor_OElTrim	Normality	Shapiro-Wilk	0.382489	0.863842
PESI	gro_gen_del	het_male_0h	neg 982.93	LOG_Int_QCBCor_OElTrim	Normality	Shapiro-Wilk	0.940324	0.999998
PESI	gro_gen_del	het_male_0h	neg 983.7	LOG_Int_QCBCor_OElTrim	Normality	Shapiro-Wilk	0.197061	0.755781
PESI	gro_gen_del	het_male_0h	neg 984.53	LOG_Int_QCBCor_OElTrim	Normality	Shapiro-Wilk	0.190775	0.751902
PESI	gro_gen_del	het_male_0h	neg 985.3	LOG_Int_QCBCor_OElTrim	Normality	Shapiro-Wilk	0.680914	0.954241
PESI	gro_gen_del	het_male_0h	neg 986.07	LOG_Int_QCBCor_OElTrim	Normality	Shapiro-Wilk	0.663471	0.950338
PESI	gro_gen_del	het_male_0h	neg 986.83	LOG_Int_QCBCor_OElTrim	Normality	Shapiro-Wilk	0.472824	0.895229
PESI	gro_gen_del	het_male_0h	neg 988.36	LOG_Int_QCBCor_OElTrim	Normality	Shapiro-Wilk	0.0730397	0.597662
PESI	gro_gen_del	het_male_0h	pos 1000.35	LOG_Int_QCBCor_OElTrim	Normality	Shapiro-Wilk	0.891813	0.999998
PESI	gro_gen_del	het_male_0h	pos 1002.16	LOG_Int_QCBCor_OElTrim	Normality	Shapiro-Wilk	0.914937	0.999998
PESI	gro_gen_del	het_male_0h	pos 1004.09	LOG_Int_QCBCor_OElTrim	Normality	Shapiro-Wilk	0.127718	0.685371
PESI	gro_gen_del	het_male_0h	pos 1008.57	LOG_Int_QCBCor_OElTrim	Normality	Shapiro-Wilk	0.151905	0.711636
PESI	gro_gen_del	het_male_0h	pos 101.18	LOG_Int_QCBCor_OElTrim	Normality	Shapiro-Wilk	0.0523238	0.53838
PESI	gro_gen_del	het_male_0h	pos NA	LOG_Int_QCBCor_OElTrim	Normality	Shapiro-Wilk	0.845883	0.991951
PESI	gro_gen_del	het_male_0h	pos 1014.13	LOG_Int_QCBCor_OElTrim	Normality	Shapiro-Wilk	0.326519	0.838763
PESI	gro_gen_del	het_male_0h	pos 1018.29	LOG_Int_QCBCor_OElTrim	Normality	Shapiro-Wilk	0.701004	0.957865
PESI	gro_gen_del	het_male_0h	pos 1019.87	LOG_Int_QCBCor_OElTrim	Normality	Shapiro-Wilk	0.139765	0.697374
PESI	gro_gen_del	het_male_0h	pos 1021.82	LOG_Int_QCBCor_OElTrim	Normality	Shapiro-Wilk	0.389363	0.865655
PESI	gro_gen_del	het_male_0h	pos 1025.79	LOG_Int_QCBCor_OElTrim	Normality	Shapiro-Wilk	0.323182	0.835891
PESI	gro_gen_del	het_male_0h	pos 1029.47	LOG_Int_QCBCor_OElTrim	Normality	Shapiro-Wilk	0.118193	0.673117
PESI	gro_gen_del	het_male_0h	pos 103.14	LOG_Int_QCBCor_OElTrim	Normality	Shapiro-Wilk	0.111411	0.663354
PESI	gro_gen_del	het_male_0h	pos 1030.48	LOG_Int_QCBCor_OElTrim	Normality	Shapiro-Wilk	0.536056	0.914634
PESI	gro_gen_del	het_male_0h	pos 1032.39	LOG_Int_QCBCor_OElTrim	Normality	Shapiro-Wilk	0.707652	0.9598
PESI	gro_gen_del	het_male_0h	pos 1034.51	LOG_Int_QCBCor_OElTrim	Normality	Shapiro-Wilk	0.295045	0.821504
PESI	gro_gen_del	het_male_0h	pos 1040.64	LOG_Int_QCBCor_OElTrim	Normality	Shapiro-Wilk	0.254659	0.798773
PESI	gro_gen_del	het_male_0h	pos 1042.27	LOG_Int_QCBCor_OElTrim	Normality	Shapiro-Wilk	0.997394	0.999998
PESI	gro_gen_del	het_male_0h	pos 1043.92	LOG_Int_QCBCor_OElTrim	Normality	Shapiro-Wilk	0.435913	0.882121
PESI	gro_gen_del	het_male_0h	pos 1051.98	LOG_Int_QCBCor_OElTrim	Normality	Shapiro-Wilk	0.680856	0.954241
PESI	gro_gen_del	het_male_0h	pos 1054.6	LOG_Int_QCBCor_OElTrim	Normality	Shapiro-Wilk	0.847448	0.99238
PESI	gro_gen_del	het_male_0h	pos 1056.38	LOG_Int_QCBCor_OElTrim	Normality	Shapiro-Wilk	0.921993	0.999998
PESI	gro_gen_del	het_male_0h	pos 1058.13	LOG_Int_QCBCor_OElTrim	Normality	Shapiro-Wilk	0.807963	0.983751
PESI	gro_gen_del	het_male_0h	pos 1059.73	LOG_Int_QCBCor_OElTrim	Normality	Shapiro-Wilk	0.188685	0.749434
PESI	gro_gen_del	het_male_0h	pos 1060.49	LOG_Int_QCBCor_OElTrim	Normality	Shapiro-Wilk	0.848034	0.992576
PESI	gro_gen_del	het_male_0h	pos 1062.4	LOG_Int_QCBCor_OElTrim	Normality	Shapiro-Wilk	0.310799	0.83045
PESI	gro_gen_del	het_male_0h	pos 1068.42	LOG_Int_QCBCor_OElTrim	Normality	Shapiro-Wilk	0.733384	0.966066
PESI	gro_gen_del	het_male_0h	pos 1072.86	LOG_Int_QCBCor_OElTrim	Normality	Shapiro-Wilk	0.401644	0.870073
PESI	gro_gen_del	het_male_0h	pos 1074.46	LOG_Int_QCBCor_OElTrim	Normality	Shapiro-Wilk	0.787056	0.97949
PESI	gro_gen_del	het_male_0h	pos 1075.46	LOG_Int_QCBCor_OElTrim	Normality	Shapiro-Wilk	0.182851	0.742968
PESI	gro_gen_del	het_male_0h	pos 1076.3	LOG_Int_QCBCor_OElTrim	Normality	Shapiro-Wilk	0.862353	0.994929
PESI	gro_gen_del	het_male_0h	pos 1078.18	LOG_Int_QCBCor_OElTrim	Normality	Shapiro-Wilk	0.940254	0.999998
PESI	gro_gen_del	het_male_0h	pos 1082.88	LOG_Int_QCBCor_OElTrim	Normality	Shapiro-Wilk	0.628478	0.940928
PESI	gro_gen_del	het_male_0h	pos 1083.73	LOG_Int_QCBCor_OElTrim	Normality	Shapiro-Wilk	0.896864	0.999998
PESI	gro_gen_del	het_male_0h	pos 1084.6	LOG_Int_QCBCor_OElTrim	Normality	Shapiro-Wilk	0.916195	0.999998
PESI	gro_gen_del	het_male_0h	pos 1085.64	LOG_Int_QCBCor_OElTrim	Normality	Shapiro-Wilk	0.63881	0.942652
PESI	gro_gen_del	het_male_0h	pos 1086.51	LOG_Int_QCBCor_OElTrim	Normality	Shapiro-Wilk	0.479475	0.897595
PESI	gro_gen_del	het_male_0h	pos 1087.36	LOG_Int_QCBCor_OElTrim	Normality	Shapiro-Wilk	0.459328	0.890038
PESI	gro_gen_del	het_male_0h	pos 1088.13	LOG_Int_QCBCor_OElTrim	Normality	Shapiro-Wilk	0.368269	0.856129
PESI	gro_gen_del	het_male_0h	pos 1089.61	LOG_Int_QCBCor_OElTrim	Normality	Shapiro-Wilk	0.715899	0.960953
PESI	gro_gen_del	het_male_0h	pos 1095.86	LOG_Int_QCBCor_OElTrim	Normality	Shapiro-Wilk	0.862207	0.994929
PESI	gro_gen_del	het_male_0h	pos 1096.62	LOG_Int_QCBCor_OElTrim	Normality	Shapiro-Wilk	0.876705	0.998093
PESI	gro_gen_del	het_male_0h	pos 1100.04	LOG_Int_QCBCor_OElTrim	Normality	Shapiro-Wilk	0.764199	0.974812
PESI	gro_gen_del	het_male_0h	pos 1101.11	LOG_Int_QCBCor_OElTrim	Normality	Shapiro-Wilk	0.995869	0.999998
PESI	gro_gen_del	het_male_0h	pos 1102.09	LOG_Int_QCBCor_OElTrim	Normality	Shapiro-Wilk	0.361065	0.853458
PESI	gro_gen_del	het_male_0h	pos 1104.75	LOG_Int_QCBCor_OElTrim	Normality	Shapiro-Wilk	0.89092	0.999998
PESI	gro_gen_del	het_male_0h	pos 1105.97	LOG_Int_QCBCor_OElTrim	Normality	Shapiro-Wilk	0.276694	0.811912
PESI	gro_gen_del	het_male_0h	pos 1107.05	LOG_Int_QCBCor_OElTrim	Normality	Shapiro-Wilk	0.822406	0.988053
PESI	gro_gen_del	het_male_0h	pos 1107.97	LOG_Int_QCBCor_OElTrim	Normality	Shapiro-Wilk	0.944924	0.999998
PESI	gro_gen_del	het_male_0h	pos 1110.24	LOG_Int_QCBCor_OElTrim	Normality	Shapiro-Wilk	0.438777	0.882802
PESI	gro_gen_del	het_male_0h	pos 1111.19	LOG_Int_QCBCor_OElTrim	Normality	Shapiro-Wilk	0.919196	0.999998
PESI	gro_gen_del	het_male_0h	pos 1112.81	LOG_Int_QCBCor_OElTrim	Normality	Shapiro-Wilk	0.754989	0.972422
PESI	gro_gen_del	het_male_0h	pos NA	LOG_Int_QCBCor_OElTrim	Normality	Shapiro-Wilk	0.500959	0.901839
PESI	gro_gen_del	het_male_0h	pos 1113.9	LOG_Int_QCBCor_OElTrim	Normality	Shapiro-Wilk	0.55652	0.920441
PESI	gro_gen_del	het_male_0h	pos 1114.95	LOG_Int_QCBCor_OElTrim	Normality	Shapiro-Wilk	0.702833	0.958272
PESI	gro_gen_del	het_male_0h	pos 1115.81	LOG_Int_QCBCor_OElTrim	Normality	Shapiro-Wilk	0.0589943	0.556765
PESI	gro_gen_del	het_male_0h	pos 1116.57	LOG_Int_QCBCor_OElTrim	Normality	Shapiro-Wilk	0.0962066	0.642843
PESI	gro_gen_del	het_male_0h	pos 1117.65	LOG_Int_QCBCor_OElTrim	Normality	Shapiro-Wilk	0.923356	0.999998
PESI	gro_gen_del	het_male_0h	pos 1118.47	LOG_Int_QCBCor_OElTrim	Normality	Shapiro-Wilk	0.162591	0.722185
PESI	gro_gen_del	het_male_0h	pos 1120.37	LOG_Int_QCBCor_OElTrim	Normality	Shapiro-Wilk	0.904682	0.999998
PESI	gro_gen_del	het_male_0h	pos 1121.7	LOG_Int_QCBCor_OElTrim	Normality	Shapiro-Wilk	0.850699	0.993061
PESI	gro_gen_del	het_male_0h	pos 1122.97	LOG_Int_QCBCor_OElTrim	Normality	Shapiro-Wilk	0.676256	0.952877
PESI	gro_gen_del	het_male_0h	pos 1126.59	LOG_Int_QCBCor_OElTrim	Normality	Shapiro-Wilk	0.828314	0.989237
PESI	gro_gen_del	het_male_0h	pos 1129.75	LOG_Int_QCBCor_OElTrim	Normality	Shapiro-Wilk	0.992419	0.999998
PESI	gro_gen_del	het_male_0h	pos 1132.2	LOG_Int_QCBCor_OElTrim	Normality	Shapiro-Wilk	0.412294	0.873552
PESI	gro_gen_del	het_male_0h	pos 1132.96	LOG_Int_QCBCor_OElTrim	Normality	Shapiro-Wilk	0.499275	0.900496
PESI	gro_gen_del	het_male_0h	pos 1133.74	LOG_Int_QCBCor_OElTrim	Normality	Shapiro-Wilk	0.93515	0.999998
PESI	gro_gen_del	het_male_0h	pos 1134.51	LOG_Int_QCBCor_OElTrim	Normality	Shapiro-Wilk	0.350736	0.849447
PESI	gro_gen_del	het_male_0h	pos 1135.57	LOG_Int_QCBCor_OElTrim	Normality	Shapiro-Wilk	0.0260894	0.432947
PESI	gro_gen_del	het_male_0h	pos 1136.53	LOG_Int_QCBCor_OElTrim	Normality	Shapiro-Wilk	0.434205	0.882121
PESI	gro_gen_del	het_male_0h	pos 1138.37	LOG_Int_QCBCor_OElTrim	Normality	Shapiro-Wilk	0.567156	0.924222
PESI	gro_gen_del	het_male_0h	pos 1139.24	LOG_Int_QCBCor_OElTrim	Normality	Shapiro-Wilk	0.700936	0.957863
PESI	gro_gen_del	het_male_0h	pos 1140.24	LOG_Int_QCBCor_OElTrim	Normality	Shapiro-Wilk	0.0939506	0.640098
PESI	gro_gen_del	het_male_0h	pos NA	LOG_Int_QCBCor_OElTrim	Normality	Shapiro-Wilk	0.637107	0.942308
PESI	gro_gen_del	het_male_0h	pos 1143.7	LOG_Int_QCBCor_OElTrim	Normality	Shapiro-Wilk	0.16824	0.7285
PESI	gro_gen_del	het_male_0h	pos 1144.55	LOG_Int_QCBCor_OElTrim	Normality	Shapiro-Wilk	0.0261768	0.432947
PESI	gro_gen_del	het_male_0h	pos 1145.34	LOG_Int_QCBCor_OElTrim	Normality	Shapiro-Wilk	0.120559	0.677087
PESI	gro_gen_del	het_male_0h	pos 1146.47	LOG_Int_QCBCor_OElTrim	Normality	Shapiro-Wilk	0.201814	0.759524
PESI	gro_gen_del	het_male_0h	pos 1147.54	LOG_Int_QCBCor_OElTrim	Normality	Shapiro-Wilk	0.870658	0.996976
PESI	gro_gen_del	het_male_0h	pos 1148.64	LOG_Int_QCBCor_OElTrim	Normality	Shapiro-Wilk	0.220984	0.778416
PESI	gro_gen_del	het_male_0h	pos 1153.94	LOG_Int_QCBCor_OElTrim	Normality	Shapiro-Wilk	0.770087	0.976226
PESI	gro_gen_del	het_male_0h	pos 1154.79	LOG_Int_QCBCor_OElTrim	Normality	Shapiro-Wilk	0.534603	0.914351
PESI	gro_gen_del	het_male_0h	pos 1155.56	LOG_Int_QCBCor_OElTrim	Normality	Shapiro-Wilk	0.211583	0.770671
PESI	gro_gen_del	het_male_0h	pos 1156.36	LOG_Int_QCBCor_OElTrim	Normality	Shapiro-Wilk	0.436817	0.882355
PESI	gro_gen_del	het_male_0h	pos 1157.13	LOG_Int_QCBCor_OElTrim	Normality	Shapiro-Wilk	0.507608	0.903482
PESI	gro_gen_del	het_male_0h	pos 1158.34	LOG_Int_QCBCor_OElTrim	Normality	Shapiro-Wilk	0.106439	0.659946
PESI	gro_gen_del	het_male_0h	pos 1159.18	LOG_Int_QCBCor_OElTrim	Normality	Shapiro-Wilk	0.336387	0.842423
PESI	gro_gen_del	het_male_0h	pos 1160.43	LOG_Int_QCBCor_OElTrim	Normality	Shapiro-Wilk	0.0637973	0.569019
PESI	gro_gen_del	het_male_0h	pos 1161.75	LOG_Int_QCBCor_OElTrim	Normality	Shapiro-Wilk	0.124071	0.681098
PESI	gro_gen_del	het_male_0h	pos 1162.95	LOG_Int_QCBCor_OElTrim	Normality	Shapiro-Wilk	0.830131	0.989286
PESI	gro_gen_del	het_male_0h	pos 1163.81	LOG_Int_QCBCor_OElTrim	Normality	Shapiro-Wilk	0.110927	0.66334
PESI	gro_gen_del	het_male_0h	pos 1164.73	LOG_Int_QCBCor_OElTrim	Normality	Shapiro-Wilk	0.0857478	0.622065
PESI	gro_gen_del	het_male_0h	pos 1166.29	LOG_Int_QCBCor_OElTrim	Normality	Shapiro-Wilk	0.377062	0.861583
PESI	gro_gen_del	het_male_0h	pos 1167.17	LOG_Int_QCBCor_OElTrim	Normality	Shapiro-Wilk	0.0527878	0.54122
PESI	gro_gen_del	het_male_0h	pos 1167.98	LOG_Int_QCBCor_OElTrim	Normality	Shapiro-Wilk	0.656651	0.948745
PESI	gro_gen_del	het_male_0h	pos 1168.79	LOG_Int_QCBCor_OElTrim	Normality	Shapiro-Wilk	0.690232	0.956141
PESI	gro_gen_del	het_male_0h	pos 1169.6	LOG_Int_QCBCor_OElTrim	Normality	Shapiro-Wilk	0.507663	0.903482
PESI	gro_gen_del	het_male_0h	pos 1170.82	LOG_Int_QCBCor_OElTrim	Normality	Shapiro-Wilk	0.988398	0.999998
PESI	gro_gen_del	het_male_0h	pos 1171.63	LOG_Int_QCBCor_OElTrim	Normality	Shapiro-Wilk	0.927354	0.999998
PESI	gro_gen_del	het_male_0h	pos 1173.08	LOG_Int_QCBCor_OElTrim	Normality	Shapiro-Wilk	0.881913	0.998723
PESI	gro_gen_del	het_male_0h	pos 1174.16	LOG_Int_QCBCor_OElTrim	Normality	Shapiro-Wilk	0.190558	0.751537
PESI	gro_gen_del	het_male_0h	pos 1175.16	LOG_Int_QCBCor_OElTrim	Normality	Shapiro-Wilk	0.00179274	0.15273
PESI	gro_gen_del	het_male_0h	pos 1176.09	LOG_Int_QCBCor_OElTrim	Normality	Shapiro-Wilk	0.123082	0.679777
PESI	gro_gen_del	het_male_0h	pos 1176.88	LOG_Int_QCBCor_OElTrim	Normality	Shapiro-Wilk	0.899244	0.999998
PESI	gro_gen_del	het_male_0h	pos 1177.77	LOG_Int_QCBCor_OElTrim	Normality	Shapiro-Wilk	0.772203	0.976226
PESI	gro_gen_del	het_male_0h	pos 1178.73	LOG_Int_QCBCor_OElTrim	Normality	Shapiro-Wilk	0.77379	0.976672
PESI	gro_gen_del	het_male_0h	pos 1179.57	LOG_Int_QCBCor_OElTrim	Normality	Shapiro-Wilk	0.491447	0.899527
PESI	gro_gen_del	het_male_0h	pos 1180.51	LOG_Int_QCBCor_OElTrim	Normality	Shapiro-Wilk	0.653789	0.947419
PESI	gro_gen_del	het_male_0h	pos 1181.27	LOG_Int_QCBCor_OElTrim	Normality	Shapiro-Wilk	0.626079	0.940928
PESI	gro_gen_del	het_male_0h	pos 1182.33	LOG_Int_QCBCor_OElTrim	Normality	Shapiro-Wilk	0.756727	0.972869
PESI	gro_gen_del	het_male_0h	pos 1183.25	LOG_Int_QCBCor_OElTrim	Normality	Shapiro-Wilk	0.725586	0.964486
PESI	gro_gen_del	het_male_0h	pos 1184.46	LOG_Int_QCBCor_OElTrim	Normality	Shapiro-Wilk	0.819345	0.986693
PESI	gro_gen_del	het_male_0h	pos 1185.29	LOG_Int_QCBCor_OElTrim	Normality	Shapiro-Wilk	0.322658	0.835488
PESI	gro_gen_del	het_male_0h	pos 1186.05	LOG_Int_QCBCor_OElTrim	Normality	Shapiro-Wilk	0.484607	0.898775
PESI	gro_gen_del	het_male_0h	pos 1186.9	LOG_Int_QCBCor_OElTrim	Normality	Shapiro-Wilk	0.535619	0.914417
PESI	gro_gen_del	het_male_0h	pos 1188.29	LOG_Int_QCBCor_OElTrim	Normality	Shapiro-Wilk	0.256434	0.798773
PESI	gro_gen_del	het_male_0h	pos 1189.56	LOG_Int_QCBCor_OElTrim	Normality	Shapiro-Wilk	0.0512534	0.535206
PESI	gro_gen_del	het_male_0h	pos 119.17	LOG_Int_QCBCor_OElTrim	Normality	Shapiro-Wilk	0.128756	0.685554
PESI	gro_gen_del	het_male_0h	pos 1190.68	LOG_Int_QCBCor_OElTrim	Normality	Shapiro-Wilk	0.729521	0.965166
PESI	gro_gen_del	het_male_0h	pos 1191.7	LOG_Int_QCBCor_OElTrim	Normality	Shapiro-Wilk	0.886066	0.9998
PESI	gro_gen_del	het_male_0h	pos 1192.89	LOG_Int_QCBCor_OElTrim	Normality	Shapiro-Wilk	0.252049	0.797837
PESI	gro_gen_del	het_male_0h	pos 1194.07	LOG_Int_QCBCor_OElTrim	Normality	Shapiro-Wilk	0.752926	0.971471
PESI	gro_gen_del	het_male_0h	pos 1195.28	LOG_Int_QCBCor_OElTrim	Normality	Shapiro-Wilk	0.39695	0.868961
PESI	gro_gen_del	het_male_0h	pos 1196.09	LOG_Int_QCBCor_OElTrim	Normality	Shapiro-Wilk	0.0232606	0.416089
PESI	gro_gen_del	het_male_0h	pos 1197.03	LOG_Int_QCBCor_OElTrim	Normality	Shapiro-Wilk	0.191644	0.752468
PESI	gro_gen_del	het_male_0h	pos 1198.07	LOG_Int_QCBCor_OElTrim	Normality	Shapiro-Wilk	0.0944002	0.640798
PESI	gro_gen_del	het_male_0h	pos 1198.84	LOG_Int_QCBCor_OElTrim	Normality	Shapiro-Wilk	0.0822109	0.617131
PESI	gro_gen_del	het_male_0h	pos 1199.75	LOG_Int_QCBCor_OElTrim	Normality	Shapiro-Wilk	0.710178	0.959952
PESI	gro_gen_del	het_male_0h	pos 1200.91	LOG_Int_QCBCor_OElTrim	Normality	Shapiro-Wilk	0.479916	0.897669
PESI	gro_gen_del	het_male_0h	pos 1202.19	LOG_Int_QCBCor_OElTrim	Normality	Shapiro-Wilk	0.00186351	0.155151
PESI	gro_gen_del	het_male_0h	pos 1203.31	LOG_Int_QCBCor_OElTrim	Normality	Shapiro-Wilk	0.78625	0.979419
PESI	gro_gen_del	het_male_0h	pos 1204.4	LOG_Int_QCBCor_OElTrim	Normality	Shapiro-Wilk	0.0977801	0.646748
PESI	gro_gen_del	het_male_0h	pos 1205.61	LOG_Int_QCBCor_OElTrim	Normality	Shapiro-Wilk	0.394199	0.868161
PESI	gro_gen_del	het_male_0h	pos 1206.85	LOG_Int_QCBCor_OElTrim	Normality	Shapiro-Wilk	0.080967	0.614567
PESI	gro_gen_del	het_male_0h	pos 1207.81	LOG_Int_QCBCor_OElTrim	Normality	Shapiro-Wilk	0.334644	0.842423
PESI	gro_gen_del	het_male_0h	pos 1209.31	LOG_Int_QCBCor_OElTrim	Normality	Shapiro-Wilk	0.9507	0.999998
PESI	gro_gen_del	het_male_0h	pos 1210.2	LOG_Int_QCBCor_OElTrim	Normality	Shapiro-Wilk	0.839441	0.990818
PESI	gro_gen_del	het_male_0h	pos 1211.42	LOG_Int_QCBCor_OElTrim	Normality	Shapiro-Wilk	0.733436	0.966066
PESI	gro_gen_del	het_male_0h	pos 1212.59	LOG_Int_QCBCor_OElTrim	Normality	Shapiro-Wilk	0.363358	0.85386
PESI	gro_gen_del	het_male_0h	pos 1213.87	LOG_Int_QCBCor_OElTrim	Normality	Shapiro-Wilk	0.59305	0.933255
PESI	gro_gen_del	het_male_0h	pos 1214.63	LOG_Int_QCBCor_OElTrim	Normality	Shapiro-Wilk	0.583673	0.93046
PESI	gro_gen_del	het_male_0h	pos 1215.4	LOG_Int_QCBCor_OElTrim	Normality	Shapiro-Wilk	0.289682	0.819772
PESI	gro_gen_del	het_male_0h	pos 1216.45	LOG_Int_QCBCor_OElTrim	Normality	Shapiro-Wilk	0.849142	0.993061
PESI	gro_gen_del	het_male_0h	pos 1217.43	LOG_Int_QCBCor_OElTrim	Normality	Shapiro-Wilk	0.779695	0.978107
PESI	gro_gen_del	het_male_0h	pos 1218.77	LOG_Int_QCBCor_OElTrim	Normality	Shapiro-Wilk	0.990244	0.999998
PESI	gro_gen_del	het_male_0h	pos 1220.04	LOG_Int_QCBCor_OElTrim	Normality	Shapiro-Wilk	0.904983	0.999998
PESI	gro_gen_del	het_male_0h	pos 1220.9	LOG_Int_QCBCor_OElTrim	Normality	Shapiro-Wilk	0.165538	0.724511
PESI	gro_gen_del	het_male_0h	pos 1221.9	LOG_Int_QCBCor_OElTrim	Normality	Shapiro-Wilk	0.997222	0.999998
PESI	gro_gen_del	het_male_0h	pos 1223.41	LOG_Int_QCBCor_OElTrim	Normality	Shapiro-Wilk	0.774081	0.976762
PESI	gro_gen_del	het_male_0h	pos 1224.7	LOG_Int_QCBCor_OElTrim	Normality	Shapiro-Wilk	0.300443	0.823837
PESI	gro_gen_del	het_male_0h	pos 1226.4	LOG_Int_QCBCor_OElTrim	Normality	Shapiro-Wilk	0.742742	0.968584
PESI	gro_gen_del	het_male_0h	pos 1228.6	LOG_Int_QCBCor_OElTrim	Normality	Shapiro-Wilk	0.177388	0.737303
PESI	gro_gen_del	het_male_0h	pos 1234.97	LOG_Int_QCBCor_OElTrim	Normality	Shapiro-Wilk	0.977726	0.999998
PESI	gro_gen_del	het_male_0h	pos NA	LOG_Int_QCBCor_OElTrim	Normality	Shapiro-Wilk	0.482649	0.898348
PESI	gro_gen_del	het_male_0h	pos 1240.46	LOG_Int_QCBCor_OElTrim	Normality	Shapiro-Wilk	0.98732	0.999998
PESI	gro_gen_del	het_male_0h	pos 1340.07	LOG_Int_QCBCor_OElTrim	Normality	Shapiro-Wilk	0.27974	0.813912
PESI	gro_gen_del	het_male_0h	pos 1350.7	LOG_Int_QCBCor_OElTrim	Normality	Shapiro-Wilk	0.359956	0.853458
PESI	gro_gen_del	het_male_0h	pos 1363.11	LOG_Int_QCBCor_OElTrim	Normality	Shapiro-Wilk	0.690546	0.956187
PESI	gro_gen_del	het_male_0h	pos 1380.19	LOG_Int_QCBCor_OElTrim	Normality	Shapiro-Wilk	0.99604	0.999998
PESI	gro_gen_del	het_male_0h	pos 1384.4	LOG_Int_QCBCor_OElTrim	Normality	Shapiro-Wilk	0.422884	0.878356
PESI	gro_gen_del	het_male_0h	pos 1397.89	LOG_Int_QCBCor_OElTrim	Normality	Shapiro-Wilk	0.857491	0.994272
PESI	gro_gen_del	het_male_0h	pos 1399.24	LOG_Int_QCBCor_OElTrim	Normality	Shapiro-Wilk	0.993888	0.999998
PESI	gro_gen_del	het_male_0h	pos 1400.9	LOG_Int_QCBCor_OElTrim	Normality	Shapiro-Wilk	0.94251	0.999998
PESI	gro_gen_del	het_male_0h	pos 1402.91	LOG_Int_QCBCor_OElTrim	Normality	Shapiro-Wilk	0.6068	0.937189
PESI	gro_gen_del	het_male_0h	pos 1425.75	LOG_Int_QCBCor_OElTrim	Normality	Shapiro-Wilk	0.15194	0.711636
PESI	gro_gen_del	het_male_0h	pos 1483.11	LOG_Int_QCBCor_OElTrim	Normality	Shapiro-Wilk	0.158868	0.716416
PESI	gro_gen_del	het_male_0h	pos 1483.99	LOG_Int_QCBCor_OElTrim	Normality	Shapiro-Wilk	0.963692	0.999998
PESI	gro_gen_del	het_male_0h	pos 1511.79	LOG_Int_QCBCor_OElTrim	Normality	Shapiro-Wilk	0.493865	0.899527
PESI	gro_gen_del	het_male_0h	pos 1513.64	LOG_Int_QCBCor_OElTrim	Normality	Shapiro-Wilk	0.672237	0.952145
PESI	gro_gen_del	het_male_0h	pos 1515.71	LOG_Int_QCBCor_OElTrim	Normality	Shapiro-Wilk	0.0424695	0.504995
PESI	gro_gen_del	het_male_0h	pos 1516.71	LOG_Int_QCBCor_OElTrim	Normality	Shapiro-Wilk	0.62385	0.940928
PESI	gro_gen_del	het_male_0h	pos 1519.05	LOG_Int_QCBCor_OElTrim	Normality	Shapiro-Wilk	0.666605	0.950659
PESI	gro_gen_del	het_male_0h	pos 1520.29	LOG_Int_QCBCor_OElTrim	Normality	Shapiro-Wilk	0.988631	0.999998
PESI	gro_gen_del	het_male_0h	pos 1521.12	LOG_Int_QCBCor_OElTrim	Normality	Shapiro-Wilk	0.892091	0.999998
PESI	gro_gen_del	het_male_0h	pos 1525.44	LOG_Int_QCBCor_OElTrim	Normality	Shapiro-Wilk	0.0454055	0.514894
PESI	gro_gen_del	het_male_0h	pos 1537.78	LOG_Int_QCBCor_OElTrim	Normality	Shapiro-Wilk	0.859309	0.994721
PESI	gro_gen_del	het_male_0h	pos 1538.58	LOG_Int_QCBCor_OElTrim	Normality	Shapiro-Wilk	0.872054	0.997372
PESI	gro_gen_del	het_male_0h	pos 1539.34	LOG_Int_QCBCor_OElTrim	Normality	Shapiro-Wilk	0.328566	0.839086
PESI	gro_gen_del	het_male_0h	pos 1540.18	LOG_Int_QCBCor_OElTrim	Normality	Shapiro-Wilk	0.214849	0.773125
PESI	gro_gen_del	het_male_0h	pos 1541.06	LOG_Int_QCBCor_OElTrim	Normality	Shapiro-Wilk	0.812018	0.984773
PESI	gro_gen_del	het_male_0h	pos 1542.01	LOG_Int_QCBCor_OElTrim	Normality	Shapiro-Wilk	0.694498	0.956602
PESI	gro_gen_del	het_male_0h	pos 1543.3	LOG_Int_QCBCor_OElTrim	Normality	Shapiro-Wilk	0.316529	0.832984
PESI	gro_gen_del	het_male_0h	pos 1544.42	LOG_Int_QCBCor_OElTrim	Normality	Shapiro-Wilk	0.551062	0.919322
PESI	gro_gen_del	het_male_0h	pos 1545.19	LOG_Int_QCBCor_OElTrim	Normality	Shapiro-Wilk	0.892066	0.999998
PESI	gro_gen_del	het_male_0h	pos 1546.2	LOG_Int_QCBCor_OElTrim	Normality	Shapiro-Wilk	0.55039	0.919114
PESI	gro_gen_del	het_male_0h	pos 1547.24	LOG_Int_QCBCor_OElTrim	Normality	Shapiro-Wilk	0.0725591	0.596714
PESI	gro_gen_del	het_male_0h	pos 1548.23	LOG_Int_QCBCor_OElTrim	Normality	Shapiro-Wilk	0.18931	0.750153
PESI	gro_gen_del	het_male_0h	pos 1549.11	LOG_Int_QCBCor_OElTrim	Normality	Shapiro-Wilk	0.722252	0.963097
PESI	gro_gen_del	het_male_0h	pos 1550.15	LOG_Int_QCBCor_OElTrim	Normality	Shapiro-Wilk	0.401169	0.869939
PESI	gro_gen_del	het_male_0h	pos 1551.46	LOG_Int_QCBCor_OElTrim	Normality	Shapiro-Wilk	0.956013	0.999998
PESI	gro_gen_del	het_male_0h	pos 1553.65	LOG_Int_QCBCor_OElTrim	Normality	Shapiro-Wilk	0.0257389	0.431646
PESI	gro_gen_del	het_male_0h	pos 1555.1	LOG_Int_QCBCor_OElTrim	Normality	Shapiro-Wilk	0.126034	0.683576
PESI	gro_gen_del	het_male_0h	pos 1556.12	LOG_Int_QCBCor_OElTrim	Normality	Shapiro-Wilk	0.71888	0.961969
PESI	gro_gen_del	het_male_0h	pos 1557.5	LOG_Int_QCBCor_OElTrim	Normality	Shapiro-Wilk	0.295801	0.821829
PESI	gro_gen_del	het_male_0h	pos 1559.63	LOG_Int_QCBCor_OElTrim	Normality	Shapiro-Wilk	0.635442	0.941799
PESI	gro_gen_del	het_male_0h	pos 1561.6	LOG_Int_QCBCor_OElTrim	Normality	Shapiro-Wilk	0.0291486	0.451995
PESI	gro_gen_del	het_male_0h	pos 1562.99	LOG_Int_QCBCor_OElTrim	Normality	Shapiro-Wilk	0.158006	0.715472
PESI	gro_gen_del	het_male_0h	pos 1563.99	LOG_Int_QCBCor_OElTrim	Normality	Shapiro-Wilk	0.111558	0.663545
PESI	gro_gen_del	het_male_0h	pos 1564.77	LOG_Int_QCBCor_OElTrim	Normality	Shapiro-Wilk	0.575773	0.926953
PESI	gro_gen_del	het_male_0h	pos 1565.75	LOG_Int_QCBCor_OElTrim	Normality	Shapiro-Wilk	0.972797	0.999998
PESI	gro_gen_del	het_male_0h	pos 1566.69	LOG_Int_QCBCor_OElTrim	Normality	Shapiro-Wilk	0.113558	0.665252
PESI	gro_gen_del	het_male_0h	pos 1567.59	LOG_Int_QCBCor_OElTrim	Normality	Shapiro-Wilk	0.471222	0.894961
PESI	gro_gen_del	het_male_0h	pos 1568.57	LOG_Int_QCBCor_OElTrim	Normality	Shapiro-Wilk	0.737575	0.967805
PESI	gro_gen_del	het_male_0h	pos 1569.52	LOG_Int_QCBCor_OElTrim	Normality	Shapiro-Wilk	0.759621	0.973987
PESI	gro_gen_del	het_male_0h	pos 157.15	LOG_Int_QCBCor_OElTrim	Normality	Shapiro-Wilk	0.160328	0.719117
PESI	gro_gen_del	het_male_0h	pos 1570.31	LOG_Int_QCBCor_OElTrim	Normality	Shapiro-Wilk	0.12296	0.679714
PESI	gro_gen_del	het_male_0h	pos 1571.38	LOG_Int_QCBCor_OElTrim	Normality	Shapiro-Wilk	0.542893	0.916881
PESI	gro_gen_del	het_male_0h	pos 1572.23	LOG_Int_QCBCor_OElTrim	Normality	Shapiro-Wilk	0.0034147	0.203397
PESI	gro_gen_del	het_male_0h	pos 1573.48	LOG_Int_QCBCor_OElTrim	Normality	Shapiro-Wilk	0.501471	0.902154
PESI	gro_gen_del	het_male_0h	pos 1574.78	LOG_Int_QCBCor_OElTrim	Normality	Shapiro-Wilk	0.497227	0.899651
PESI	gro_gen_del	het_male_0h	pos 1575.6	LOG_Int_QCBCor_OElTrim	Normality	Shapiro-Wilk	0.0166026	0.375025
PESI	gro_gen_del	het_male_0h	pos 1576.38	LOG_Int_QCBCor_OElTrim	Normality	Shapiro-Wilk	0.571563	0.925551
PESI	gro_gen_del	het_male_0h	pos 1577.34	LOG_Int_QCBCor_OElTrim	Normality	Shapiro-Wilk	0.753062	0.971471
PESI	gro_gen_del	het_male_0h	pos 1578.81	LOG_Int_QCBCor_OElTrim	Normality	Shapiro-Wilk	0.0928821	0.638195
PESI	gro_gen_del	het_male_0h	pos 1580.08	LOG_Int_QCBCor_OElTrim	Normality	Shapiro-Wilk	0.828256	0.989237
PESI	gro_gen_del	het_male_0h	pos 1580.86	LOG_Int_QCBCor_OElTrim	Normality	Shapiro-Wilk	0.876456	0.998093
PESI	gro_gen_del	het_male_0h	pos 1581.7	LOG_Int_QCBCor_OElTrim	Normality	Shapiro-Wilk	0.00959974	0.301497
PESI	gro_gen_del	het_male_0h	pos 1582.66	LOG_Int_QCBCor_OElTrim	Normality	Shapiro-Wilk	0.791658	0.97954
PESI	gro_gen_del	het_male_0h	pos 1583.51	LOG_Int_QCBCor_OElTrim	Normality	Shapiro-Wilk	0.0372895	0.485589
PESI	gro_gen_del	het_male_0h	pos 1584.28	LOG_Int_QCBCor_OElTrim	Normality	Shapiro-Wilk	0.614432	0.939333
PESI	gro_gen_del	het_male_0h	pos 1585.04	LOG_Int_QCBCor_OElTrim	Normality	Shapiro-Wilk	0.513495	0.906573
PESI	gro_gen_del	het_male_0h	pos 1586.21	LOG_Int_QCBCor_OElTrim	Normality	Shapiro-Wilk	0.339249	0.843237
PESI	gro_gen_del	het_male_0h	pos 1586.98	LOG_Int_QCBCor_OElTrim	Normality	Shapiro-Wilk	0.948548	0.999998
PESI	gro_gen_del	het_male_0h	pos 1588.47	LOG_Int_QCBCor_OElTrim	Normality	Shapiro-Wilk	0.997141	0.999998
PESI	gro_gen_del	het_male_0h	pos 1589.93	LOG_Int_QCBCor_OElTrim	Normality	Shapiro-Wilk	0.17822	0.738524
PESI	gro_gen_del	het_male_0h	pos 1591.4	LOG_Int_QCBCor_OElTrim	Normality	Shapiro-Wilk	0.495838	0.899527
PESI	gro_gen_del	het_male_0h	pos 1592.2	LOG_Int_QCBCor_OElTrim	Normality	Shapiro-Wilk	0.333153	0.842168
PESI	gro_gen_del	het_male_0h	pos 1592.97	LOG_Int_QCBCor_OElTrim	Normality	Shapiro-Wilk	0.290274	0.819772
PESI	gro_gen_del	het_male_0h	pos 1593.86	LOG_Int_QCBCor_OElTrim	Normality	Shapiro-Wilk	0.982256	0.999998
PESI	gro_gen_del	het_male_0h	pos 1594.7	LOG_Int_QCBCor_OElTrim	Normality	Shapiro-Wilk	0.0359716	0.479276
PESI	gro_gen_del	het_male_0h	pos 1595.74	LOG_Int_QCBCor_OElTrim	Normality	Shapiro-Wilk	0.767693	0.975974
PESI	gro_gen_del	het_male_0h	pos 1596.5	LOG_Int_QCBCor_OElTrim	Normality	Shapiro-Wilk	0.334286	0.842423
PESI	gro_gen_del	het_male_0h	pos 1597.26	LOG_Int_QCBCor_OElTrim	Normality	Shapiro-Wilk	0.521052	0.90963
PESI	gro_gen_del	het_male_0h	pos 1598.18	LOG_Int_QCBCor_OElTrim	Normality	Shapiro-Wilk	0.87275	0.997447
PESI	gro_gen_del	het_male_0h	pos 1599.07	LOG_Int_QCBCor_OElTrim	Normality	Shapiro-Wilk	0.974604	0.999998
PESI	gro_gen_del	het_male_0h	pos 1600.13	LOG_Int_QCBCor_OElTrim	Normality	Shapiro-Wilk	0.0967257	0.644241
PESI	gro_gen_del	het_male_0h	pos 1601.13	LOG_Int_QCBCor_OElTrim	Normality	Shapiro-Wilk	0.296008	0.822014
PESI	gro_gen_del	het_male_0h	pos 1601.97	LOG_Int_QCBCor_OElTrim	Normality	Shapiro-Wilk	0.848182	0.992576
PESI	gro_gen_del	het_male_0h	pos 1603.4	LOG_Int_QCBCor_OElTrim	Normality	Shapiro-Wilk	0.763816	0.974808
PESI	gro_gen_del	het_male_0h	pos 1604.32	LOG_Int_QCBCor_OElTrim	Normality	Shapiro-Wilk	0.0289154	0.451671
PESI	gro_gen_del	het_male_0h	pos 1605.18	LOG_Int_QCBCor_OElTrim	Normality	Shapiro-Wilk	0.743611	0.968743
PESI	gro_gen_del	het_male_0h	pos 1606.13	LOG_Int_QCBCor_OElTrim	Normality	Shapiro-Wilk	0.0325147	0.465228
PESI	gro_gen_del	het_male_0h	pos 1607.36	LOG_Int_QCBCor_OElTrim	Normality	Shapiro-Wilk	0.363879	0.854024
PESI	gro_gen_del	het_male_0h	pos 1608.4	LOG_Int_QCBCor_OElTrim	Normality	Shapiro-Wilk	0.899447	0.999998
PESI	gro_gen_del	het_male_0h	pos 1609.19	LOG_Int_QCBCor_OElTrim	Normality	Shapiro-Wilk	0.478221	0.896743
PESI	gro_gen_del	het_male_0h	pos 1610.05	LOG_Int_QCBCor_OElTrim	Normality	Shapiro-Wilk	0.058714	0.55604
PESI	gro_gen_del	het_male_0h	pos 1611.25	LOG_Int_QCBCor_OElTrim	Normality	Shapiro-Wilk	0.140133	0.698182
PESI	gro_gen_del	het_male_0h	pos 1612.01	LOG_Int_QCBCor_OElTrim	Normality	Shapiro-Wilk	0.152446	0.711636
PESI	gro_gen_del	het_male_0h	pos 1613.28	LOG_Int_QCBCor_OElTrim	Normality	Shapiro-Wilk	0.994921	0.999998
PESI	gro_gen_del	het_male_0h	pos 1614.2	LOG_Int_QCBCor_OElTrim	Normality	Shapiro-Wilk	0.135267	0.691705
PESI	gro_gen_del	het_male_0h	pos 1614.99	LOG_Int_QCBCor_OElTrim	Normality	Shapiro-Wilk	0.731297	0.965708
PESI	gro_gen_del	het_male_0h	pos 1616.19	LOG_Int_QCBCor_OElTrim	Normality	Shapiro-Wilk	0.439681	0.883054
PESI	gro_gen_del	het_male_0h	pos 1617.08	LOG_Int_QCBCor_OElTrim	Normality	Shapiro-Wilk	0.13655	0.69305
PESI	gro_gen_del	het_male_0h	pos 1618.09	LOG_Int_QCBCor_OElTrim	Normality	Shapiro-Wilk	0.213089	0.771599
PESI	gro_gen_del	het_male_0h	pos 1618.92	LOG_Int_QCBCor_OElTrim	Normality	Shapiro-Wilk	0.238231	0.789533
PESI	gro_gen_del	het_male_0h	pos 1619.72	LOG_Int_QCBCor_OElTrim	Normality	Shapiro-Wilk	0.718631	0.96196
PESI	gro_gen_del	het_male_0h	pos 1620.6	LOG_Int_QCBCor_OElTrim	Normality	Shapiro-Wilk	0.0198485	0.400466
PESI	gro_gen_del	het_male_0h	pos 1621.92	LOG_Int_QCBCor_OElTrim	Normality	Shapiro-Wilk	0.152903	0.711636
PESI	gro_gen_del	het_male_0h	pos 179.1	LOG_Int_QCBCor_OElTrim	Normality	Shapiro-Wilk	0.750213	0.970888
PESI	gro_gen_del	het_male_0h	pos 180.13	LOG_Int_QCBCor_OElTrim	Normality	Shapiro-Wilk	0.128873	0.685554
PESI	gro_gen_del	het_male_0h	pos 181.1	LOG_Int_QCBCor_OElTrim	Normality	Shapiro-Wilk	0.358656	0.85241
PESI	gro_gen_del	het_male_0h	pos 182.1	LOG_Int_QCBCor_OElTrim	Normality	Shapiro-Wilk	0.402953	0.870746
PESI	gro_gen_del	het_male_0h	pos 182.9	LOG_Int_QCBCor_OElTrim	Normality	Shapiro-Wilk	0.540927	0.916712
PESI	gro_gen_del	het_male_0h	pos 198.99	LOG_Int_QCBCor_OElTrim	Normality	Shapiro-Wilk	0.978127	0.999998
PESI	gro_gen_del	het_male_0h	pos 236.55	LOG_Int_QCBCor_OElTrim	Normality	Shapiro-Wilk	0.878162	0.998168
PESI	gro_gen_del	het_male_0h	pos 238.9	LOG_Int_QCBCor_OElTrim	Normality	Shapiro-Wilk	0.231168	0.785989
PESI	gro_gen_del	het_male_0h	pos 257.11	LOG_Int_QCBCor_OElTrim	Normality	Shapiro-Wilk	0.0810489	0.614567
PESI	gro_gen_del	het_male_0h	pos 260.72	LOG_Int_QCBCor_OElTrim	Normality	Shapiro-Wilk	0.55723	0.92047
PESI	gro_gen_del	het_male_0h	pos 315.02	LOG_Int_QCBCor_OElTrim	Normality	Shapiro-Wilk	0.260891	0.800959
PESI	gro_gen_del	het_male_0h	pos 336.9	LOG_Int_QCBCor_OElTrim	Normality	Shapiro-Wilk	0.0814447	0.615801
PESI	gro_gen_del	het_male_0h	pos 374.97	LOG_Int_QCBCor_OElTrim	Normality	Shapiro-Wilk	0.169426	0.729884
PESI	gro_gen_del	het_male_0h	pos 431.04	LOG_Int_QCBCor_OElTrim	Normality	Shapiro-Wilk	0.797836	0.981451
PESI	gro_gen_del	het_male_0h	pos 519.07	LOG_Int_QCBCor_OElTrim	Normality	Shapiro-Wilk	0.749569	0.970753
PESI	gro_gen_del	het_male_0h	pos 522.18	LOG_Int_QCBCor_OElTrim	Normality	Shapiro-Wilk	0.829739	0.989286
PESI	gro_gen_del	het_male_0h	pos 550.45	LOG_Int_QCBCor_OElTrim	Normality	Shapiro-Wilk	0.285406	0.818125
PESI	gro_gen_del	het_male_0h	pos 614.84	LOG_Int_QCBCor_OElTrim	Normality	Shapiro-Wilk	0.862634	0.994948
PESI	gro_gen_del	het_male_0h	pos 617.15	LOG_Int_QCBCor_OElTrim	Normality	Shapiro-Wilk	0.75964	0.973987
PESI	gro_gen_del	het_male_0h	pos 639.11	LOG_Int_QCBCor_OElTrim	Normality	Shapiro-Wilk	0.259702	0.80037
PESI	gro_gen_del	het_male_0h	pos 641.42	LOG_Int_QCBCor_OElTrim	Normality	Shapiro-Wilk	0.796414	0.981209
PESI	gro_gen_del	het_male_0h	pos 642.19	LOG_Int_QCBCor_OElTrim	Normality	Shapiro-Wilk	0.47682	0.896311
PESI	gro_gen_del	het_male_0h	pos 642.96	LOG_Int_QCBCor_OElTrim	Normality	Shapiro-Wilk	0.590265	0.932422
PESI	gro_gen_del	het_male_0h	pos 657.32	LOG_Int_QCBCor_OElTrim	Normality	Shapiro-Wilk	0.276284	0.811689
PESI	gro_gen_del	het_male_0h	pos 659.02	LOG_Int_QCBCor_OElTrim	Normality	Shapiro-Wilk	0.44151	0.883345
PESI	gro_gen_del	het_male_0h	pos 671.44	LOG_Int_QCBCor_OElTrim	Normality	Shapiro-Wilk	0.600585	0.935471
PESI	gro_gen_del	het_male_0h	pos 685.05	LOG_Int_QCBCor_OElTrim	Normality	Shapiro-Wilk	0.663099	0.950207
PESI	gro_gen_del	het_male_0h	pos 686.07	LOG_Int_QCBCor_OElTrim	Normality	Shapiro-Wilk	0.306051	0.827475
PESI	gro_gen_del	het_male_0h	pos 688.64	LOG_Int_QCBCor_OElTrim	Normality	Shapiro-Wilk	0.521358	0.909795
PESI	gro_gen_del	het_male_0h	pos 697.48	LOG_Int_QCBCor_OElTrim	Normality	Shapiro-Wilk	0.145583	0.704348
PESI	gro_gen_del	het_male_0h	pos 700.59	LOG_Int_QCBCor_OElTrim	Normality	Shapiro-Wilk	0.0721916	0.595736
PESI	gro_gen_del	het_male_0h	pos 701.36	LOG_Int_QCBCor_OElTrim	Normality	Shapiro-Wilk	0.353476	0.850391
PESI	gro_gen_del	het_male_0h	pos 703.08	LOG_Int_QCBCor_OElTrim	Normality	Shapiro-Wilk	0.54225	0.916881
PESI	gro_gen_del	het_male_0h	pos 704.64	LOG_Int_QCBCor_OElTrim	Normality	Shapiro-Wilk	0.754532	0.972239
PESI	gro_gen_del	het_male_0h	pos 711.06	LOG_Int_QCBCor_OElTrim	Normality	Shapiro-Wilk	0.99974	0.999998
PESI	gro_gen_del	het_male_0h	pos 720.72	LOG_Int_QCBCor_OElTrim	Normality	Shapiro-Wilk	0.381971	0.863708
PESI	gro_gen_del	het_male_0h	pos 721.49	LOG_Int_QCBCor_OElTrim	Normality	Shapiro-Wilk	0.901068	0.999998
PESI	gro_gen_del	het_male_0h	pos 723.06	LOG_Int_QCBCor_OElTrim	Normality	Shapiro-Wilk	0.856605	0.994079
PESI	gro_gen_del	het_male_0h	pos 725.34	LOG_Int_QCBCor_OElTrim	Normality	Shapiro-Wilk	0.648103	0.945802
PESI	gro_gen_del	het_male_0h	pos 726.17	LOG_Int_QCBCor_OElTrim	Normality	Shapiro-Wilk	0.249068	0.796514
PESI	gro_gen_del	het_male_0h	pos 727.02	LOG_Int_QCBCor_OElTrim	Normality	Shapiro-Wilk	0.325161	0.837775
PESI	gro_gen_del	het_male_0h	pos 728.28	LOG_Int_QCBCor_OElTrim	Normality	Shapiro-Wilk	0.434334	0.882121
PESI	gro_gen_del	het_male_0h	pos 737.08	LOG_Int_QCBCor_OElTrim	Normality	Shapiro-Wilk	0.624991	0.940928
PESI	gro_gen_del	het_male_0h	pos 738.66	LOG_Int_QCBCor_OElTrim	Normality	Shapiro-Wilk	0.450993	0.887321
PESI	gro_gen_del	het_male_0h	pos 739.55	LOG_Int_QCBCor_OElTrim	Normality	Shapiro-Wilk	0.557421	0.92047
PESI	gro_gen_del	het_male_0h	pos 740.4	LOG_Int_QCBCor_OElTrim	Normality	Shapiro-Wilk	0.0560571	0.546089
PESI	gro_gen_del	het_male_0h	pos 741.27	LOG_Int_QCBCor_OElTrim	Normality	Shapiro-Wilk	0.336618	0.842423
PESI	gro_gen_del	het_male_0h	pos 742.06	LOG_Int_QCBCor_OElTrim	Normality	Shapiro-Wilk	0.770111	0.976226
PESI	gro_gen_del	het_male_0h	pos 743.13	LOG_Int_QCBCor_OElTrim	Normality	Shapiro-Wilk	0.173076	0.733931
PESI	gro_gen_del	het_male_0h	pos 743.91	LOG_Int_QCBCor_OElTrim	Normality	Shapiro-Wilk	0.559651	0.920971
PESI	gro_gen_del	het_male_0h	pos 744.68	LOG_Int_QCBCor_OElTrim	Normality	Shapiro-Wilk	0.864159	0.995192
PESI	gro_gen_del	het_male_0h	pos 745.44	LOG_Int_QCBCor_OElTrim	Normality	Shapiro-Wilk	0.597087	0.934313
PESI	gro_gen_del	het_male_0h	pos 746.26	LOG_Int_QCBCor_OElTrim	Normality	Shapiro-Wilk	0.977725	0.999998
PESI	gro_gen_del	het_male_0h	pos 748.63	LOG_Int_QCBCor_OElTrim	Normality	Shapiro-Wilk	0.733573	0.966066
PESI	gro_gen_del	het_male_0h	pos 749.39	LOG_Int_QCBCor_OElTrim	Normality	Shapiro-Wilk	0.879487	0.998375
PESI	gro_gen_del	het_male_0h	pos 750.93	LOG_Int_QCBCor_OElTrim	Normality	Shapiro-Wilk	0.0579209	0.553091
PESI	gro_gen_del	het_male_0h	pos 751.7	LOG_Int_QCBCor_OElTrim	Normality	Shapiro-Wilk	0.299312	0.823147
PESI	gro_gen_del	het_male_0h	pos 752.51	LOG_Int_QCBCor_OElTrim	Normality	Shapiro-Wilk	0.67956	0.95395
PESI	gro_gen_del	het_male_0h	pos 753.27	LOG_Int_QCBCor_OElTrim	Normality	Shapiro-Wilk	0.311196	0.830779
PESI	gro_gen_del	het_male_0h	pos 754.1	LOG_Int_QCBCor_OElTrim	Normality	Shapiro-Wilk	0.763566	0.974808
PESI	gro_gen_del	het_male_0h	pos 754.89	LOG_Int_QCBCor_OElTrim	Normality	Shapiro-Wilk	0.427821	0.880538
PESI	gro_gen_del	het_male_0h	pos 755.65	LOG_Int_QCBCor_OElTrim	Normality	Shapiro-Wilk	0.133835	0.690075
PESI	gro_gen_del	het_male_0h	pos 756.51	LOG_Int_QCBCor_OElTrim	Normality	Shapiro-Wilk	0.564595	0.923137
PESI	gro_gen_del	het_male_0h	pos 758.13	LOG_Int_QCBCor_OElTrim	Normality	Shapiro-Wilk	0.6479	0.945802
PESI	gro_gen_del	het_male_0h	pos 759.02	LOG_Int_QCBCor_OElTrim	Normality	Shapiro-Wilk	0.995092	0.999998
PESI	gro_gen_del	het_male_0h	pos 759.78	LOG_Int_QCBCor_OElTrim	Normality	Shapiro-Wilk	0.909482	0.999998
PESI	gro_gen_del	het_male_0h	pos 760.55	LOG_Int_QCBCor_OElTrim	Normality	Shapiro-Wilk	0.37523	0.85996
PESI	gro_gen_del	het_male_0h	pos 761.31	LOG_Int_QCBCor_OElTrim	Normality	Shapiro-Wilk	0.875208	0.9977
PESI	gro_gen_del	het_male_0h	pos 762.08	LOG_Int_QCBCor_OElTrim	Normality	Shapiro-Wilk	0.0116175	0.330616
PESI	gro_gen_del	het_male_0h	pos 762.87	LOG_Int_QCBCor_OElTrim	Normality	Shapiro-Wilk	0.893916	0.999998
PESI	gro_gen_del	het_male_0h	pos 763.66	LOG_Int_QCBCor_OElTrim	Normality	Shapiro-Wilk	0.999104	0.999998
PESI	gro_gen_del	het_male_0h	pos 764.43	LOG_Int_QCBCor_OElTrim	Normality	Shapiro-Wilk	0.956301	0.999998
PESI	gro_gen_del	het_male_0h	pos 765.4	LOG_Int_QCBCor_OElTrim	Normality	Shapiro-Wilk	0.181378	0.741766
PESI	gro_gen_del	het_male_0h	pos 766.23	LOG_Int_QCBCor_OElTrim	Normality	Shapiro-Wilk	0.650768	0.946996
PESI	gro_gen_del	het_male_0h	pos 767.02	LOG_Int_QCBCor_OElTrim	Normality	Shapiro-Wilk	0.948172	0.999998
PESI	gro_gen_del	het_male_0h	pos 767.78	LOG_Int_QCBCor_OElTrim	Normality	Shapiro-Wilk	0.756966	0.972981
PESI	gro_gen_del	het_male_0h	pos 768.64	LOG_Int_QCBCor_OElTrim	Normality	Shapiro-Wilk	0.1268	0.684862
PESI	gro_gen_del	het_male_0h	pos 769.4	LOG_Int_QCBCor_OElTrim	Normality	Shapiro-Wilk	0.903167	0.999998
PESI	gro_gen_del	het_male_0h	pos 770.19	LOG_Int_QCBCor_OElTrim	Normality	Shapiro-Wilk	0.145357	0.704348
PESI	gro_gen_del	het_male_0h	pos 771.77	LOG_Int_QCBCor_OElTrim	Normality	Shapiro-Wilk	0.308787	0.829282
PESI	gro_gen_del	het_male_0h	pos NA	LOG_Int_QCBCor_OElTrim	Normality	Shapiro-Wilk	0.760954	0.974553
PESI	gro_gen_del	het_male_0h	pos 774.06	LOG_Int_QCBCor_OElTrim	Normality	Shapiro-Wilk	0.558975	0.92069
PESI	gro_gen_del	het_male_0h	pos 774.83	LOG_Int_QCBCor_OElTrim	Normality	Shapiro-Wilk	0.131676	0.68825
PESI	gro_gen_del	het_male_0h	pos 776.47	LOG_Int_QCBCor_OElTrim	Normality	Shapiro-Wilk	0.260431	0.800959
PESI	gro_gen_del	het_male_0h	pos 778.02	LOG_Int_QCBCor_OElTrim	Normality	Shapiro-Wilk	0.846133	0.991951
PESI	gro_gen_del	het_male_0h	pos 778.8	LOG_Int_QCBCor_OElTrim	Normality	Shapiro-Wilk	0.781029	0.978209
PESI	gro_gen_del	het_male_0h	pos 779.56	LOG_Int_QCBCor_OElTrim	Normality	Shapiro-Wilk	0.593036	0.933255
PESI	gro_gen_del	het_male_0h	pos 780.33	LOG_Int_QCBCor_OElTrim	Normality	Shapiro-Wilk	0.724547	0.964227
PESI	gro_gen_del	het_male_0h	pos 781.14	LOG_Int_QCBCor_OElTrim	Normality	Shapiro-Wilk	0.939217	0.999998
PESI	gro_gen_del	het_male_0h	pos 782.29	LOG_Int_QCBCor_OElTrim	Normality	Shapiro-Wilk	0.761927	0.974691
PESI	gro_gen_del	het_male_0h	pos 783.07	LOG_Int_QCBCor_OElTrim	Normality	Shapiro-Wilk	0.51724	0.908064
PESI	gro_gen_del	het_male_0h	pos 783.84	LOG_Int_QCBCor_OElTrim	Normality	Shapiro-Wilk	0.02439	0.424173
PESI	gro_gen_del	het_male_0h	pos 784.6	LOG_Int_QCBCor_OElTrim	Normality	Shapiro-Wilk	0.510604	0.905323
PESI	gro_gen_del	het_male_0h	pos 785.37	LOG_Int_QCBCor_OElTrim	Normality	Shapiro-Wilk	0.107102	0.660255
PESI	gro_gen_del	het_male_0h	pos 786.15	LOG_Int_QCBCor_OElTrim	Normality	Shapiro-Wilk	0.0640392	0.569276
PESI	gro_gen_del	het_male_0h	pos 786.92	LOG_Int_QCBCor_OElTrim	Normality	Shapiro-Wilk	0.308584	0.829282
PESI	gro_gen_del	het_male_0h	pos 787.68	LOG_Int_QCBCor_OElTrim	Normality	Shapiro-Wilk	0.796939	0.981412
PESI	gro_gen_del	het_male_0h	pos 788.44	LOG_Int_QCBCor_OElTrim	Normality	Shapiro-Wilk	0.933889	0.999998
PESI	gro_gen_del	het_male_0h	pos 789.22	LOG_Int_QCBCor_OElTrim	Normality	Shapiro-Wilk	0.974327	0.999998
PESI	gro_gen_del	het_male_0h	pos 79.32	LOG_Int_QCBCor_OElTrim	Normality	Shapiro-Wilk	0.0199031	0.400466
PESI	gro_gen_del	het_male_0h	pos 790.06	LOG_Int_QCBCor_OElTrim	Normality	Shapiro-Wilk	0.991631	0.999998
PESI	gro_gen_del	het_male_0h	pos 790.88	LOG_Int_QCBCor_OElTrim	Normality	Shapiro-Wilk	0.202452	0.76017
PESI	gro_gen_del	het_male_0h	pos 791.66	LOG_Int_QCBCor_OElTrim	Normality	Shapiro-Wilk	0.885369	0.999603
PESI	gro_gen_del	het_male_0h	pos 792.42	LOG_Int_QCBCor_OElTrim	Normality	Shapiro-Wilk	0.109649	0.662127
PESI	gro_gen_del	het_male_0h	pos 793.27	LOG_Int_QCBCor_OElTrim	Normality	Shapiro-Wilk	0.492974	0.899527
PESI	gro_gen_del	het_male_0h	pos 794.08	LOG_Int_QCBCor_OElTrim	Normality	Shapiro-Wilk	0.078677	0.609523
PESI	gro_gen_del	het_male_0h	pos 794.98	LOG_Int_QCBCor_OElTrim	Normality	Shapiro-Wilk	0.652807	0.947376
PESI	gro_gen_del	het_male_0h	pos 796.51	LOG_Int_QCBCor_OElTrim	Normality	Shapiro-Wilk	0.751509	0.971177
PESI	gro_gen_del	het_male_0h	pos 797.33	LOG_Int_QCBCor_OElTrim	Normality	Shapiro-Wilk	0.387255	0.864686
PESI	gro_gen_del	het_male_0h	pos 798.27	LOG_Int_QCBCor_OElTrim	Normality	Shapiro-Wilk	0.589139	0.931818
PESI	gro_gen_del	het_male_0h	pos 799.08	LOG_Int_QCBCor_OElTrim	Normality	Shapiro-Wilk	0.682815	0.954241
PESI	gro_gen_del	het_male_0h	pos 799.85	LOG_Int_QCBCor_OElTrim	Normality	Shapiro-Wilk	0.629621	0.940928
PESI	gro_gen_del	het_male_0h	pos 800.72	LOG_Int_QCBCor_OElTrim	Normality	Shapiro-Wilk	0.668872	0.951191
PESI	gro_gen_del	het_male_0h	pos 801.49	LOG_Int_QCBCor_OElTrim	Normality	Shapiro-Wilk	0.835415	0.989989
PESI	gro_gen_del	het_male_0h	pos 802.25	LOG_Int_QCBCor_OElTrim	Normality	Shapiro-Wilk	0.995186	0.999998
PESI	gro_gen_del	het_male_0h	pos 803.29	LOG_Int_QCBCor_OElTrim	Normality	Shapiro-Wilk	0.932555	0.999998
PESI	gro_gen_del	het_male_0h	pos 804.12	LOG_Int_QCBCor_OElTrim	Normality	Shapiro-Wilk	0.429078	0.880538
PESI	gro_gen_del	het_male_0h	pos 805.03	LOG_Int_QCBCor_OElTrim	Normality	Shapiro-Wilk	0.0486077	0.528617
PESI	gro_gen_del	het_male_0h	pos 805.97	LOG_Int_QCBCor_OElTrim	Normality	Shapiro-Wilk	0.177273	0.737237
PESI	gro_gen_del	het_male_0h	pos 806.86	LOG_Int_QCBCor_OElTrim	Normality	Shapiro-Wilk	0.723014	0.963699
PESI	gro_gen_del	het_male_0h	pos 807.62	LOG_Int_QCBCor_OElTrim	Normality	Shapiro-Wilk	0.852091	0.993107
PESI	gro_gen_del	het_male_0h	pos 808.45	LOG_Int_QCBCor_OElTrim	Normality	Shapiro-Wilk	0.163669	0.723511
PESI	gro_gen_del	het_male_0h	pos 809.25	LOG_Int_QCBCor_OElTrim	Normality	Shapiro-Wilk	0.319702	0.834765
PESI	gro_gen_del	het_male_0h	pos 810.07	LOG_Int_QCBCor_OElTrim	Normality	Shapiro-Wilk	0.362152	0.853516
PESI	gro_gen_del	het_male_0h	pos 811.62	LOG_Int_QCBCor_OElTrim	Normality	Shapiro-Wilk	0.366796	0.856054
PESI	gro_gen_del	het_male_0h	pos 812.43	LOG_Int_QCBCor_OElTrim	Normality	Shapiro-Wilk	0.89715	0.999998
PESI	gro_gen_del	het_male_0h	pos 813.24	LOG_Int_QCBCor_OElTrim	Normality	Shapiro-Wilk	0.00984043	0.306052
PESI	gro_gen_del	het_male_0h	pos 814.18	LOG_Int_QCBCor_OElTrim	Normality	Shapiro-Wilk	0.832002	0.989824
PESI	gro_gen_del	het_male_0h	pos 814.98	LOG_Int_QCBCor_OElTrim	Normality	Shapiro-Wilk	0.360478	0.853458
PESI	gro_gen_del	het_male_0h	pos 815.74	LOG_Int_QCBCor_OElTrim	Normality	Shapiro-Wilk	0.557577	0.92047
PESI	gro_gen_del	het_male_0h	pos 816.6	LOG_Int_QCBCor_OElTrim	Normality	Shapiro-Wilk	0.88488	0.999383
PESI	gro_gen_del	het_male_0h	pos 817.4	LOG_Int_QCBCor_OElTrim	Normality	Shapiro-Wilk	0.23996	0.79111
PESI	gro_gen_del	het_male_0h	pos 818.24	LOG_Int_QCBCor_OElTrim	Normality	Shapiro-Wilk	0.296426	0.822162
PESI	gro_gen_del	het_male_0h	pos 819.02	LOG_Int_QCBCor_OElTrim	Normality	Shapiro-Wilk	0.31685	0.832984
PESI	gro_gen_del	het_male_0h	pos 819.83	LOG_Int_QCBCor_OElTrim	Normality	Shapiro-Wilk	0.0792035	0.609978
PESI	gro_gen_del	het_male_0h	pos 820.61	LOG_Int_QCBCor_OElTrim	Normality	Shapiro-Wilk	0.199377	0.7573
PESI	gro_gen_del	het_male_0h	pos 821.4	LOG_Int_QCBCor_OElTrim	Normality	Shapiro-Wilk	0.56601	0.92374
PESI	gro_gen_del	het_male_0h	pos 822.18	LOG_Int_QCBCor_OElTrim	Normality	Shapiro-Wilk	0.850363	0.993061
PESI	gro_gen_del	het_male_0h	pos 822.97	LOG_Int_QCBCor_OElTrim	Normality	Shapiro-Wilk	0.371117	0.857616
PESI	gro_gen_del	het_male_0h	pos 824.6	LOG_Int_QCBCor_OElTrim	Normality	Shapiro-Wilk	0.771828	0.976226
PESI	gro_gen_del	het_male_0h	pos 825.38	LOG_Int_QCBCor_OElTrim	Normality	Shapiro-Wilk	0.304878	0.82671
PESI	gro_gen_del	het_male_0h	pos 826.14	LOG_Int_QCBCor_OElTrim	Normality	Shapiro-Wilk	0.631163	0.94126
PESI	gro_gen_del	het_male_0h	pos 826.92	LOG_Int_QCBCor_OElTrim	Normality	Shapiro-Wilk	0.387802	0.865053
PESI	gro_gen_del	het_male_0h	pos 828.49	LOG_Int_QCBCor_OElTrim	Normality	Shapiro-Wilk	0.742433	0.968584
PESI	gro_gen_del	het_male_0h	pos 829.25	LOG_Int_QCBCor_OElTrim	Normality	Shapiro-Wilk	0.34078	0.843869
PESI	gro_gen_del	het_male_0h	pos 830.05	LOG_Int_QCBCor_OElTrim	Normality	Shapiro-Wilk	0.432259	0.881373
PESI	gro_gen_del	het_male_0h	pos 830.85	LOG_Int_QCBCor_OElTrim	Normality	Shapiro-Wilk	0.143508	0.702696
PESI	gro_gen_del	het_male_0h	pos 832.48	LOG_Int_QCBCor_OElTrim	Normality	Shapiro-Wilk	0.409333	0.872145
PESI	gro_gen_del	het_male_0h	pos 833.25	LOG_Int_QCBCor_OElTrim	Normality	Shapiro-Wilk	0.335644	0.842423
PESI	gro_gen_del	het_male_0h	pos 834.03	LOG_Int_QCBCor_OElTrim	Normality	Shapiro-Wilk	0.305864	0.827437
PESI	gro_gen_del	het_male_0h	pos 834.98	LOG_Int_QCBCor_OElTrim	Normality	Shapiro-Wilk	0.636593	0.942028
PESI	gro_gen_del	het_male_0h	pos 835.82	LOG_Int_QCBCor_OElTrim	Normality	Shapiro-Wilk	0.162769	0.722381
PESI	gro_gen_del	het_male_0h	pos 836.58	LOG_Int_QCBCor_OElTrim	Normality	Shapiro-Wilk	0.48601	0.898775
PESI	gro_gen_del	het_male_0h	pos 837.48	LOG_Int_QCBCor_OElTrim	Normality	Shapiro-Wilk	0.349908	0.849261
PESI	gro_gen_del	het_male_0h	pos 838.3	LOG_Int_QCBCor_OElTrim	Normality	Shapiro-Wilk	0.286663	0.818341
PESI	gro_gen_del	het_male_0h	pos 839.06	LOG_Int_QCBCor_OElTrim	Normality	Shapiro-Wilk	0.679016	0.953795
PESI	gro_gen_del	het_male_0h	pos 840.22	LOG_Int_QCBCor_OElTrim	Normality	Shapiro-Wilk	0.609375	0.937815
PESI	gro_gen_del	het_male_0h	pos 840.99	LOG_Int_QCBCor_OElTrim	Normality	Shapiro-Wilk	0.917211	0.999998
PESI	gro_gen_del	het_male_0h	pos 841.8	LOG_Int_QCBCor_OElTrim	Normality	Shapiro-Wilk	0.99782	0.999998
PESI	gro_gen_del	het_male_0h	pos 842.58	LOG_Int_QCBCor_OElTrim	Normality	Shapiro-Wilk	0.380446	0.862833
PESI	gro_gen_del	het_male_0h	pos 843.34	LOG_Int_QCBCor_OElTrim	Normality	Shapiro-Wilk	0.996073	0.999998
PESI	gro_gen_del	het_male_0h	pos 844.13	LOG_Int_QCBCor_OElTrim	Normality	Shapiro-Wilk	0.12964	0.68579
PESI	gro_gen_del	het_male_0h	pos 844.9	LOG_Int_QCBCor_OElTrim	Normality	Shapiro-Wilk	0.0561974	0.546369
PESI	gro_gen_del	het_male_0h	pos 846.9	LOG_Int_QCBCor_OElTrim	Normality	Shapiro-Wilk	0.048674	0.528617
PESI	gro_gen_del	het_male_0h	pos 847.97	LOG_Int_QCBCor_OElTrim	Normality	Shapiro-Wilk	0.0762282	0.603224
PESI	gro_gen_del	het_male_0h	pos 849.6	LOG_Int_QCBCor_OElTrim	Normality	Shapiro-Wilk	0.859821	0.994721
PESI	gro_gen_del	het_male_0h	pos 850.39	LOG_Int_QCBCor_OElTrim	Normality	Shapiro-Wilk	0.262969	0.802393
PESI	gro_gen_del	het_male_0h	pos 851.42	LOG_Int_QCBCor_OElTrim	Normality	Shapiro-Wilk	0.259726	0.80037
PESI	gro_gen_del	het_male_0h	pos 852.19	LOG_Int_QCBCor_OElTrim	Normality	Shapiro-Wilk	0.582256	0.930265
PESI	gro_gen_del	het_male_0h	pos 852.95	LOG_Int_QCBCor_OElTrim	Normality	Shapiro-Wilk	0.683791	0.954241
PESI	gro_gen_del	het_male_0h	pos 853.73	LOG_Int_QCBCor_OElTrim	Normality	Shapiro-Wilk	0.946816	0.999998
PESI	gro_gen_del	het_male_0h	pos 854.5	LOG_Int_QCBCor_OElTrim	Normality	Shapiro-Wilk	0.166096	0.725978
PESI	gro_gen_del	het_male_0h	pos 855.27	LOG_Int_QCBCor_OElTrim	Normality	Shapiro-Wilk	0.732963	0.966062
PESI	gro_gen_del	het_male_0h	pos 856.11	LOG_Int_QCBCor_OElTrim	Normality	Shapiro-Wilk	0.859234	0.994721
PESI	gro_gen_del	het_male_0h	pos 856.88	LOG_Int_QCBCor_OElTrim	Normality	Shapiro-Wilk	0.420309	0.87749
PESI	gro_gen_del	het_male_0h	pos 857.68	LOG_Int_QCBCor_OElTrim	Normality	Shapiro-Wilk	0.874507	0.9977
PESI	gro_gen_del	het_male_0h	pos 858.45	LOG_Int_QCBCor_OElTrim	Normality	Shapiro-Wilk	0.15797	0.715472
PESI	gro_gen_del	het_male_0h	pos 859.38	LOG_Int_QCBCor_OElTrim	Normality	Shapiro-Wilk	0.0306525	0.458593
PESI	gro_gen_del	het_male_0h	pos 860.16	LOG_Int_QCBCor_OElTrim	Normality	Shapiro-Wilk	0.282982	0.816929
PESI	gro_gen_del	het_male_0h	pos 860.92	LOG_Int_QCBCor_OElTrim	Normality	Shapiro-Wilk	0.538096	0.915653
PESI	gro_gen_del	het_male_0h	pos 861.73	LOG_Int_QCBCor_OElTrim	Normality	Shapiro-Wilk	0.152158	0.711636
PESI	gro_gen_del	het_male_0h	pos 862.54	LOG_Int_QCBCor_OElTrim	Normality	Shapiro-Wilk	0.25066	0.797466
PESI	gro_gen_del	het_male_0h	pos 863.38	LOG_Int_QCBCor_OElTrim	Normality	Shapiro-Wilk	0.715894	0.960953
PESI	gro_gen_del	het_male_0h	pos 864.41	LOG_Int_QCBCor_OElTrim	Normality	Shapiro-Wilk	0.426069	0.879939
PESI	gro_gen_del	het_male_0h	pos 865.43	LOG_Int_QCBCor_OElTrim	Normality	Shapiro-Wilk	0.885775	0.999776
PESI	gro_gen_del	het_male_0h	pos 866.22	LOG_Int_QCBCor_OElTrim	Normality	Shapiro-Wilk	0.196732	0.755781
PESI	gro_gen_del	het_male_0h	pos 867.99	LOG_Int_QCBCor_OElTrim	Normality	Shapiro-Wilk	0.696293	0.956602
PESI	gro_gen_del	het_male_0h	pos NA	LOG_Int_QCBCor_OElTrim	Normality	Shapiro-Wilk	0.501519	0.902154
PESI	gro_gen_del	het_male_0h	pos 872.55	LOG_Int_QCBCor_OElTrim	Normality	Shapiro-Wilk	0.512646	0.90621
PESI	gro_gen_del	het_male_0h	pos 873.4	LOG_Int_QCBCor_OElTrim	Normality	Shapiro-Wilk	0.764054	0.974812
PESI	gro_gen_del	het_male_0h	pos 874.71	LOG_Int_QCBCor_OElTrim	Normality	Shapiro-Wilk	0.685187	0.954334
PESI	gro_gen_del	het_male_0h	pos 875.64	LOG_Int_QCBCor_OElTrim	Normality	Shapiro-Wilk	0.994315	0.999998
PESI	gro_gen_del	het_male_0h	pos 876.5	LOG_Int_QCBCor_OElTrim	Normality	Shapiro-Wilk	0.323722	0.836611
PESI	gro_gen_del	het_male_0h	pos 877.27	LOG_Int_QCBCor_OElTrim	Normality	Shapiro-Wilk	0.369573	0.856842
PESI	gro_gen_del	het_male_0h	pos 878.09	LOG_Int_QCBCor_OElTrim	Normality	Shapiro-Wilk	0.286581	0.818341
PESI	gro_gen_del	het_male_0h	pos 879.7	LOG_Int_QCBCor_OElTrim	Normality	Shapiro-Wilk	0.213235	0.771599
PESI	gro_gen_del	het_male_0h	pos 880.46	LOG_Int_QCBCor_OElTrim	Normality	Shapiro-Wilk	0.912384	0.999998
PESI	gro_gen_del	het_male_0h	pos 881.25	LOG_Int_QCBCor_OElTrim	Normality	Shapiro-Wilk	0.410987	0.872772
PESI	gro_gen_del	het_male_0h	pos 882.15	LOG_Int_QCBCor_OElTrim	Normality	Shapiro-Wilk	0.838571	0.990495
PESI	gro_gen_del	het_male_0h	pos 883.71	LOG_Int_QCBCor_OElTrim	Normality	Shapiro-Wilk	0.122223	0.679714
PESI	gro_gen_del	het_male_0h	pos 884.57	LOG_Int_QCBCor_OElTrim	Normality	Shapiro-Wilk	0.067737	0.582323
PESI	gro_gen_del	het_male_0h	pos 885.42	LOG_Int_QCBCor_OElTrim	Normality	Shapiro-Wilk	0.494504	0.899527
PESI	gro_gen_del	het_male_0h	pos 887.3	LOG_Int_QCBCor_OElTrim	Normality	Shapiro-Wilk	0.268437	0.806197
PESI	gro_gen_del	het_male_0h	pos 888.07	LOG_Int_QCBCor_OElTrim	Normality	Shapiro-Wilk	0.514683	0.907291
PESI	gro_gen_del	het_male_0h	pos 888.88	LOG_Int_QCBCor_OElTrim	Normality	Shapiro-Wilk	0.769037	0.976147
PESI	gro_gen_del	het_male_0h	pos 889.83	LOG_Int_QCBCor_OElTrim	Normality	Shapiro-Wilk	0.19653	0.755781
PESI	gro_gen_del	het_male_0h	pos 890.6	LOG_Int_QCBCor_OElTrim	Normality	Shapiro-Wilk	0.366072	0.855863
PESI	gro_gen_del	het_male_0h	pos 893.83	LOG_Int_QCBCor_OElTrim	Normality	Shapiro-Wilk	0.535027	0.914359
PESI	gro_gen_del	het_male_0h	pos 894.69	LOG_Int_QCBCor_OElTrim	Normality	Shapiro-Wilk	0.442345	0.883496
PESI	gro_gen_del	het_male_0h	pos 895.55	LOG_Int_QCBCor_OElTrim	Normality	Shapiro-Wilk	0.131455	0.688182
PESI	gro_gen_del	het_male_0h	pos 896.32	LOG_Int_QCBCor_OElTrim	Normality	Shapiro-Wilk	0.311009	0.83045
PESI	gro_gen_del	het_male_0h	pos 897.15	LOG_Int_QCBCor_OElTrim	Normality	Shapiro-Wilk	0.795638	0.980652
PESI	gro_gen_del	het_male_0h	pos 898.76	LOG_Int_QCBCor_OElTrim	Normality	Shapiro-Wilk	0.603029	0.936283
PESI	gro_gen_del	het_male_0h	pos NA	LOG_Int_QCBCor_OElTrim	Normality	Shapiro-Wilk	0.195389	0.755118
PESI	gro_gen_del	het_male_0h	pos 899.56	LOG_Int_QCBCor_OElTrim	Normality	Shapiro-Wilk	0.230488	0.785252
PESI	gro_gen_del	het_male_0h	pos 900.37	LOG_Int_QCBCor_OElTrim	Normality	Shapiro-Wilk	0.662067	0.9498
PESI	gro_gen_del	het_male_0h	pos 901.14	LOG_Int_QCBCor_OElTrim	Normality	Shapiro-Wilk	0.0704102	0.58989
PESI	gro_gen_del	het_male_0h	pos 902.82	LOG_Int_QCBCor_OElTrim	Normality	Shapiro-Wilk	0.483568	0.898658
PESI	gro_gen_del	het_male_0h	pos NA	LOG_Int_QCBCor_OElTrim	Normality	Shapiro-Wilk	0.279751	0.813912
PESI	gro_gen_del	het_male_0h	pos 903.67	LOG_Int_QCBCor_OElTrim	Normality	Shapiro-Wilk	0.505164	0.903153
PESI	gro_gen_del	het_male_0h	pos 904.57	LOG_Int_QCBCor_OElTrim	Normality	Shapiro-Wilk	0.689418	0.955805
PESI	gro_gen_del	het_male_0h	pos 905.4	LOG_Int_QCBCor_OElTrim	Normality	Shapiro-Wilk	0.880932	0.998507
PESI	gro_gen_del	het_male_0h	pos 906.17	LOG_Int_QCBCor_OElTrim	Normality	Shapiro-Wilk	0.00128605	0.12816
PESI	gro_gen_del	het_male_0h	pos 907.76	LOG_Int_QCBCor_OElTrim	Normality	Shapiro-Wilk	0.893332	0.999998
PESI	gro_gen_del	het_male_0h	pos 909.43	LOG_Int_QCBCor_OElTrim	Normality	Shapiro-Wilk	0.479587	0.897595
PESI	gro_gen_del	het_male_0h	pos 910.22	LOG_Int_QCBCor_OElTrim	Normality	Shapiro-Wilk	0.451427	0.887436
PESI	gro_gen_del	het_male_0h	pos 910.98	LOG_Int_QCBCor_OElTrim	Normality	Shapiro-Wilk	0.0994803	0.651562
PESI	gro_gen_del	het_male_0h	pos 911.77	LOG_Int_QCBCor_OElTrim	Normality	Shapiro-Wilk	0.377561	0.861765
PESI	gro_gen_del	het_male_0h	pos 912.78	LOG_Int_QCBCor_OElTrim	Normality	Shapiro-Wilk	0.55631	0.920365
PESI	gro_gen_del	het_male_0h	pos 913.54	LOG_Int_QCBCor_OElTrim	Normality	Shapiro-Wilk	0.99215	0.999998
PESI	gro_gen_del	het_male_0h	pos 914.33	LOG_Int_QCBCor_OElTrim	Normality	Shapiro-Wilk	0.668602	0.951191
PESI	gro_gen_del	het_male_0h	pos 915.17	LOG_Int_QCBCor_OElTrim	Normality	Shapiro-Wilk	0.817402	0.986503
PESI	gro_gen_del	het_male_0h	pos 915.93	LOG_Int_QCBCor_OElTrim	Normality	Shapiro-Wilk	0.0530387	0.541579
PESI	gro_gen_del	het_male_0h	pos 916.69	LOG_Int_QCBCor_OElTrim	Normality	Shapiro-Wilk	0.609798	0.93785
PESI	gro_gen_del	het_male_0h	pos 917.54	LOG_Int_QCBCor_OElTrim	Normality	Shapiro-Wilk	0.707498	0.9598
PESI	gro_gen_del	het_male_0h	pos 918.3	LOG_Int_QCBCor_OElTrim	Normality	Shapiro-Wilk	0.192453	0.75285
PESI	gro_gen_del	het_male_0h	pos 919.29	LOG_Int_QCBCor_OElTrim	Normality	Shapiro-Wilk	0.84088	0.990832
PESI	gro_gen_del	het_male_0h	pos 920.31	LOG_Int_QCBCor_OElTrim	Normality	Shapiro-Wilk	0.301827	0.825084
PESI	gro_gen_del	het_male_0h	pos 921.37	LOG_Int_QCBCor_OElTrim	Normality	Shapiro-Wilk	0.605689	0.937158
PESI	gro_gen_del	het_male_0h	pos 922.14	LOG_Int_QCBCor_OElTrim	Normality	Shapiro-Wilk	0.930141	0.999998
PESI	gro_gen_del	het_male_0h	pos 922.92	LOG_Int_QCBCor_OElTrim	Normality	Shapiro-Wilk	0.669442	0.951201
PESI	gro_gen_del	het_male_0h	pos 923.68	LOG_Int_QCBCor_OElTrim	Normality	Shapiro-Wilk	0.480714	0.89789
PESI	gro_gen_del	het_male_0h	pos 924.69	LOG_Int_QCBCor_OElTrim	Normality	Shapiro-Wilk	0.616372	0.94013
PESI	gro_gen_del	het_male_0h	pos 925.88	LOG_Int_QCBCor_OElTrim	Normality	Shapiro-Wilk	0.467881	0.894063
PESI	gro_gen_del	het_male_0h	pos 926.74	LOG_Int_QCBCor_OElTrim	Normality	Shapiro-Wilk	0.261539	0.801312
PESI	gro_gen_del	het_male_0h	pos 927.55	LOG_Int_QCBCor_OElTrim	Normality	Shapiro-Wilk	0.832172	0.989824
PESI	gro_gen_del	het_male_0h	pos 928.33	LOG_Int_QCBCor_OElTrim	Normality	Shapiro-Wilk	0.107994	0.660278
PESI	gro_gen_del	het_male_0h	pos 929.15	LOG_Int_QCBCor_OElTrim	Normality	Shapiro-Wilk	0.961918	0.999998
PESI	gro_gen_del	het_male_0h	pos 929.93	LOG_Int_QCBCor_OElTrim	Normality	Shapiro-Wilk	0.603773	0.936283
PESI	gro_gen_del	het_male_0h	pos 930.73	LOG_Int_QCBCor_OElTrim	Normality	Shapiro-Wilk	0.814983	0.985625
PESI	gro_gen_del	het_male_0h	pos 931.51	LOG_Int_QCBCor_OElTrim	Normality	Shapiro-Wilk	0.173319	0.733931
PESI	gro_gen_del	het_male_0h	pos 932.37	LOG_Int_QCBCor_OElTrim	Normality	Shapiro-Wilk	0.390027	0.865655
PESI	gro_gen_del	het_male_0h	pos 933.14	LOG_Int_QCBCor_OElTrim	Normality	Shapiro-Wilk	0.547604	0.918556
PESI	gro_gen_del	het_male_0h	pos 933.9	LOG_Int_QCBCor_OElTrim	Normality	Shapiro-Wilk	0.0239349	0.421505
PESI	gro_gen_del	het_male_0h	pos 934.69	LOG_Int_QCBCor_OElTrim	Normality	Shapiro-Wilk	0.885412	0.999603
PESI	gro_gen_del	het_male_0h	pos 935.5	LOG_Int_QCBCor_OElTrim	Normality	Shapiro-Wilk	0.973595	0.999998
PESI	gro_gen_del	het_male_0h	pos 936.4	LOG_Int_QCBCor_OElTrim	Normality	Shapiro-Wilk	0.76877	0.976147
PESI	gro_gen_del	het_male_0h	pos 937.32	LOG_Int_QCBCor_OElTrim	Normality	Shapiro-Wilk	0.548081	0.918556
PESI	gro_gen_del	het_male_0h	pos 938.1	LOG_Int_QCBCor_OElTrim	Normality	Shapiro-Wilk	0.245436	0.794767
PESI	gro_gen_del	het_male_0h	pos 938.91	LOG_Int_QCBCor_OElTrim	Normality	Shapiro-Wilk	0.382565	0.863842
PESI	gro_gen_del	het_male_0h	pos 939.84	LOG_Int_QCBCor_OElTrim	Normality	Shapiro-Wilk	0.106317	0.659668
PESI	gro_gen_del	het_male_0h	pos 940.71	LOG_Int_QCBCor_OElTrim	Normality	Shapiro-Wilk	0.203638	0.761164
PESI	gro_gen_del	het_male_0h	pos 941.57	LOG_Int_QCBCor_OElTrim	Normality	Shapiro-Wilk	0.513786	0.906625
PESI	gro_gen_del	het_male_0h	pos 942.34	LOG_Int_QCBCor_OElTrim	Normality	Shapiro-Wilk	0.270046	0.807068
PESI	gro_gen_del	het_male_0h	pos 943.17	LOG_Int_QCBCor_OElTrim	Normality	Shapiro-Wilk	0.982681	0.999998
PESI	gro_gen_del	het_male_0h	pos 944.09	LOG_Int_QCBCor_OElTrim	Normality	Shapiro-Wilk	0.855454	0.993877
PESI	gro_gen_del	het_male_0h	pos 944.92	LOG_Int_QCBCor_OElTrim	Normality	Shapiro-Wilk	0.78029	0.978207
PESI	gro_gen_del	het_male_0h	pos 945.8	LOG_Int_QCBCor_OElTrim	Normality	Shapiro-Wilk	0.907162	0.999998
PESI	gro_gen_del	het_male_0h	pos 946.65	LOG_Int_QCBCor_OElTrim	Normality	Shapiro-Wilk	0.851209	0.993061
PESI	gro_gen_del	het_male_0h	pos 947.97	LOG_Int_QCBCor_OElTrim	Normality	Shapiro-Wilk	0.65628	0.94857
PESI	gro_gen_del	het_male_0h	pos 948.74	LOG_Int_QCBCor_OElTrim	Normality	Shapiro-Wilk	0.709057	0.959952
PESI	gro_gen_del	het_male_0h	pos 949.64	LOG_Int_QCBCor_OElTrim	Normality	Shapiro-Wilk	0.769651	0.976226
PESI	gro_gen_del	het_male_0h	pos 950.43	LOG_Int_QCBCor_OElTrim	Normality	Shapiro-Wilk	0.968205	0.999998
PESI	gro_gen_del	het_male_0h	pos 951.48	LOG_Int_QCBCor_OElTrim	Normality	Shapiro-Wilk	0.536453	0.91467
PESI	gro_gen_del	het_male_0h	pos 952.46	LOG_Int_QCBCor_OElTrim	Normality	Shapiro-Wilk	0.731074	0.965708
PESI	gro_gen_del	het_male_0h	pos 954.11	LOG_Int_QCBCor_OElTrim	Normality	Shapiro-Wilk	0.422411	0.878117
PESI	gro_gen_del	het_male_0h	pos 955.19	LOG_Int_QCBCor_OElTrim	Normality	Shapiro-Wilk	0.656246	0.94857
PESI	gro_gen_del	het_male_0h	pos 956.01	LOG_Int_QCBCor_OElTrim	Normality	Shapiro-Wilk	0.120501	0.677027
PESI	gro_gen_del	het_male_0h	pos 956.83	LOG_Int_QCBCor_OElTrim	Normality	Shapiro-Wilk	0.417183	0.874699
PESI	gro_gen_del	het_male_0h	pos 957.63	LOG_Int_QCBCor_OElTrim	Normality	Shapiro-Wilk	0.112788	0.665252
PESI	gro_gen_del	het_male_0h	pos 958.4	LOG_Int_QCBCor_OElTrim	Normality	Shapiro-Wilk	0.531909	0.912734
PESI	gro_gen_del	het_male_0h	pos 960.24	LOG_Int_QCBCor_OElTrim	Normality	Shapiro-Wilk	0.0024443	0.176264
PESI	gro_gen_del	het_male_0h	pos 961.23	LOG_Int_QCBCor_OElTrim	Normality	Shapiro-Wilk	0.135486	0.692015
PESI	gro_gen_del	het_male_0h	pos 962.15	LOG_Int_QCBCor_OElTrim	Normality	Shapiro-Wilk	0.889419	0.999998
PESI	gro_gen_del	het_male_0h	pos 963.11	LOG_Int_QCBCor_OElTrim	Normality	Shapiro-Wilk	0.0159296	0.367424
PESI	gro_gen_del	het_male_0h	pos 964.01	LOG_Int_QCBCor_OElTrim	Normality	Shapiro-Wilk	0.786627	0.979439
PESI	gro_gen_del	het_male_0h	pos 964.9	LOG_Int_QCBCor_OElTrim	Normality	Shapiro-Wilk	0.0633933	0.568017
PESI	gro_gen_del	het_male_0h	pos 965.77	LOG_Int_QCBCor_OElTrim	Normality	Shapiro-Wilk	0.279127	0.813685
PESI	gro_gen_del	het_male_0h	pos 966.56	LOG_Int_QCBCor_OElTrim	Normality	Shapiro-Wilk	0.38295	0.863842
PESI	gro_gen_del	het_male_0h	pos 968.17	LOG_Int_QCBCor_OElTrim	Normality	Shapiro-Wilk	0.603128	0.936283
PESI	gro_gen_del	het_male_0h	pos 968.96	LOG_Int_QCBCor_OElTrim	Normality	Shapiro-Wilk	0.275334	0.811662
PESI	gro_gen_del	het_male_0h	pos 969.77	LOG_Int_QCBCor_OElTrim	Normality	Shapiro-Wilk	0.88022	0.998476
PESI	gro_gen_del	het_male_0h	pos 970.55	LOG_Int_QCBCor_OElTrim	Normality	Shapiro-Wilk	0.415129	0.874041
PESI	gro_gen_del	het_male_0h	pos 971.82	LOG_Int_QCBCor_OElTrim	Normality	Shapiro-Wilk	0.860964	0.994848
PESI	gro_gen_del	het_male_0h	pos 972.79	LOG_Int_QCBCor_OElTrim	Normality	Shapiro-Wilk	0.927258	0.999998
PESI	gro_gen_del	het_male_0h	pos 973.61	LOG_Int_QCBCor_OElTrim	Normality	Shapiro-Wilk	0.748969	0.970612
PESI	gro_gen_del	het_male_0h	pos 974.8	LOG_Int_QCBCor_OElTrim	Normality	Shapiro-Wilk	0.163314	0.722917
PESI	gro_gen_del	het_male_0h	pos 975.62	LOG_Int_QCBCor_OElTrim	Normality	Shapiro-Wilk	0.897838	0.999998
PESI	gro_gen_del	het_male_0h	pos 976.45	LOG_Int_QCBCor_OElTrim	Normality	Shapiro-Wilk	0.974556	0.999998
PESI	gro_gen_del	het_male_0h	pos 978.14	LOG_Int_QCBCor_OElTrim	Normality	Shapiro-Wilk	0.913163	0.999998
PESI	gro_gen_del	het_male_0h	pos 979.32	LOG_Int_QCBCor_OElTrim	Normality	Shapiro-Wilk	0.557826	0.92047
PESI	gro_gen_del	het_male_0h	pos 980.25	LOG_Int_QCBCor_OElTrim	Normality	Shapiro-Wilk	0.2545	0.798773
PESI	gro_gen_del	het_male_0h	pos 981.88	LOG_Int_QCBCor_OElTrim	Normality	Shapiro-Wilk	0.970604	0.999998
PESI	gro_gen_del	het_male_0h	pos 983.67	LOG_Int_QCBCor_OElTrim	Normality	Shapiro-Wilk	0.0228517	0.41296
PESI	gro_gen_del	het_male_0h	pos 984.66	LOG_Int_QCBCor_OElTrim	Normality	Shapiro-Wilk	0.704122	0.958578
PESI	gro_gen_del	het_male_0h	pos 986.33	LOG_Int_QCBCor_OElTrim	Normality	Shapiro-Wilk	0.258956	0.80037
PESI	gro_gen_del	het_male_0h	pos 987.89	LOG_Int_QCBCor_OElTrim	Normality	Shapiro-Wilk	0.738662	0.968017
PESI	gro_gen_del	het_male_0h	pos 988.71	LOG_Int_QCBCor_OElTrim	Normality	Shapiro-Wilk	0.382611	0.863842
PESI	gro_gen_del	het_male_0h	pos 990.3	LOG_Int_QCBCor_OElTrim	Normality	Shapiro-Wilk	0.0549655	0.54455
PESI	gro_gen_del	het_male_0h	pos 991.99	LOG_Int_QCBCor_OElTrim	Normality	Shapiro-Wilk	0.507292	0.90346
PESI	gro_gen_del	het_male_0h	pos 994.39	LOG_Int_QCBCor_OElTrim	Normality	Shapiro-Wilk	0.816398	0.986229
PESI	gro_gen_del	het_male_0h	pos 996.14	LOG_Int_QCBCor_OElTrim	Normality	Shapiro-Wilk	0.44985	0.887147
PESI	gro_gen_del	het_male_0h	pos 997.68	LOG_Int_QCBCor_OElTrim	Normality	Shapiro-Wilk	0.148035	0.706563
PESI	gro_gen_del	het_male_0h	pos 998.54	LOG_Int_QCBCor_OElTrim	Normality	Shapiro-Wilk	0.884348	0.999343
PESI	gro_gen_del	het_male_0h	neg 1012.52	LOG_Intensity_Outexcl	Normality	Shapiro-Wilk	0.0465625	0.520776
PESI	gro_gen_del	het_male_0h	neg 1014.1	LOG_Intensity_Outexcl	Normality	Shapiro-Wilk	0.164266	0.723541
PESI	gro_gen_del	het_male_0h	neg 1014.86	LOG_Intensity_Outexcl	Normality	Shapiro-Wilk	0.572153	0.925679
PESI	gro_gen_del	het_male_0h	neg 1038.03	LOG_Intensity_Outexcl	Normality	Shapiro-Wilk	0.202841	0.760479
PESI	gro_gen_del	het_male_0h	neg 1038.8	LOG_Intensity_Outexcl	Normality	Shapiro-Wilk	0.260201	0.800586
PESI	gro_gen_del	het_male_0h	neg 1040.32	LOG_Intensity_Outexcl	Normality	Shapiro-Wilk	0.209645	0.768397
PESI	gro_gen_del	het_male_0h	neg 144.68	LOG_Intensity_Outexcl	Normality	Shapiro-Wilk	0.088575	0.62658
PESI	gro_gen_del	het_male_0h	neg 191.06	LOG_Intensity_Outexcl	Normality	Shapiro-Wilk	0.0119056	0.332894
PESI	gro_gen_del	het_male_0h	neg 215.77	LOG_Intensity_Outexcl	Normality	Shapiro-Wilk	0.3107	0.830341
PESI	gro_gen_del	het_male_0h	neg 226.76	LOG_Intensity_Outexcl	Normality	Shapiro-Wilk	0.00045645	0.0789643
PESI	gro_gen_del	het_male_0h	neg 252.49	LOG_Intensity_Outexcl	Normality	Shapiro-Wilk	0.421393	0.877892
PESI	gro_gen_del	het_male_0h	neg 253.26	LOG_Intensity_Outexcl	Normality	Shapiro-Wilk	0.042135	0.504995
PESI	gro_gen_del	het_male_0h	neg 254.89	LOG_Intensity_Outexcl	Normality	Shapiro-Wilk	0.914769	0.999998
PESI	gro_gen_del	het_male_0h	neg 255.65	LOG_Intensity_Outexcl	Normality	Shapiro-Wilk	0.991006	0.999998
PESI	gro_gen_del	het_male_0h	neg 257.19	LOG_Intensity_Outexcl	Normality	Shapiro-Wilk	0.0538264	0.541579
PESI	gro_gen_del	het_male_0h	neg 279.06	LOG_Intensity_Outexcl	Normality	Shapiro-Wilk	0.878249	0.998168
PESI	gro_gen_del	het_male_0h	neg 279.83	LOG_Intensity_Outexcl	Normality	Shapiro-Wilk	0.944833	0.999998
PESI	gro_gen_del	het_male_0h	neg 280.6	LOG_Intensity_Outexcl	Normality	Shapiro-Wilk	0.711798	0.959952
PESI	gro_gen_del	het_male_0h	neg 282.19	LOG_Intensity_Outexcl	Normality	Shapiro-Wilk	0.15614	0.713755
PESI	gro_gen_del	het_male_0h	neg 283.01	LOG_Intensity_Outexcl	Normality	Shapiro-Wilk	0.415156	0.874041
PESI	gro_gen_del	het_male_0h	neg 283.79	LOG_Intensity_Outexcl	Normality	Shapiro-Wilk	0.848369	0.992688
PESI	gro_gen_del	het_male_0h	neg 284.6	LOG_Intensity_Outexcl	Normality	Shapiro-Wilk	0.510445	0.905279
PESI	gro_gen_del	het_male_0h	neg 285.36	LOG_Intensity_Outexcl	Normality	Shapiro-Wilk	0.230367	0.785112
PESI	gro_gen_del	het_male_0h	neg 290.87	LOG_Intensity_Outexcl	Normality	Shapiro-Wilk	0.576396	0.927046
PESI	gro_gen_del	het_male_0h	neg 291.65	LOG_Intensity_Outexcl	Normality	Shapiro-Wilk	0.618437	0.940806
PESI	gro_gen_del	het_male_0h	neg 294.79	LOG_Intensity_Outexcl	Normality	Shapiro-Wilk	0.909582	0.999998
PESI	gro_gen_del	het_male_0h	neg 302.74	LOG_Intensity_Outexcl	Normality	Shapiro-Wilk	0.683527	0.954241
PESI	gro_gen_del	het_male_0h	neg 305.05	LOG_Intensity_Outexcl	Normality	Shapiro-Wilk	0.252122	0.797837
PESI	gro_gen_del	het_male_0h	neg 306.7	LOG_Intensity_Outexcl	Normality	Shapiro-Wilk	0.833182	0.989989
PESI	gro_gen_del	het_male_0h	neg 309.04	LOG_Intensity_Outexcl	Normality	Shapiro-Wilk	0.712399	0.959978
PESI	gro_gen_del	het_male_0h	neg 312.96	LOG_Intensity_Outexcl	Normality	Shapiro-Wilk	0.893605	0.999998
PESI	gro_gen_del	het_male_0h	neg 314.5	LOG_Intensity_Outexcl	Normality	Shapiro-Wilk	0.53768	0.915254
PESI	gro_gen_del	het_male_0h	neg 316.8	LOG_Intensity_Outexcl	Normality	Shapiro-Wilk	0.947317	0.999998
PESI	gro_gen_del	het_male_0h	neg 319.12	LOG_Intensity_Outexcl	Normality	Shapiro-Wilk	0.481076	0.898122
PESI	gro_gen_del	het_male_0h	neg 319.97	LOG_Intensity_Outexcl	Normality	Shapiro-Wilk	0.731885	0.966042
PESI	gro_gen_del	het_male_0h	neg 322.53	LOG_Intensity_Outexcl	Normality	Shapiro-Wilk	0.378335	0.862113
PESI	gro_gen_del	het_male_0h	neg 328.67	LOG_Intensity_Outexcl	Normality	Shapiro-Wilk	0.706333	0.959262
PESI	gro_gen_del	het_male_0h	neg 337.18	LOG_Intensity_Outexcl	Normality	Shapiro-Wilk	0.0237288	0.419558
PESI	gro_gen_del	het_male_0h	neg 341.06	LOG_Intensity_Outexcl	Normality	Shapiro-Wilk	0.114741	0.665838
PESI	gro_gen_del	het_male_0h	neg 344.14	LOG_Intensity_Outexcl	Normality	Shapiro-Wilk	0.475959	0.896208
PESI	gro_gen_del	het_male_0h	neg 348.78	LOG_Intensity_Outexcl	Normality	Shapiro-Wilk	0.835071	0.989989
PESI	gro_gen_del	het_male_0h	neg 351.09	LOG_Intensity_Outexcl	Normality	Shapiro-Wilk	0.218768	0.775559
PESI	gro_gen_del	het_male_0h	neg 356.67	LOG_Intensity_Outexcl	Normality	Shapiro-Wilk	0.427768	0.880538
PESI	gro_gen_del	het_male_0h	neg 362.86	LOG_Intensity_Outexcl	Normality	Shapiro-Wilk	0.751356	0.971177
PESI	gro_gen_del	het_male_0h	neg 365.15	LOG_Intensity_Outexcl	Normality	Shapiro-Wilk	0.392532	0.867141
PESI	gro_gen_del	het_male_0h	neg 365.91	LOG_Intensity_Outexcl	Normality	Shapiro-Wilk	0.545	0.917402
PESI	gro_gen_del	het_male_0h	neg 366.67	LOG_Intensity_Outexcl	Normality	Shapiro-Wilk	0.229205	0.784321
PESI	gro_gen_del	het_male_0h	neg 368.25	LOG_Intensity_Outexcl	Normality	Shapiro-Wilk	0.904435	0.999998
PESI	gro_gen_del	het_male_0h	neg 372.13	LOG_Intensity_Outexcl	Normality	Shapiro-Wilk	0.261458	0.801234
PESI	gro_gen_del	het_male_0h	neg 379.06	LOG_Intensity_Outexcl	Normality	Shapiro-Wilk	0.712196	0.959978
PESI	gro_gen_del	het_male_0h	neg 381.38	LOG_Intensity_Outexcl	Normality	Shapiro-Wilk	0.992454	0.999998
PESI	gro_gen_del	het_male_0h	neg 392.32	LOG_Intensity_Outexcl	Normality	Shapiro-Wilk	0.44029	0.883054
PESI	gro_gen_del	het_male_0h	neg 393.09	LOG_Intensity_Outexcl	Normality	Shapiro-Wilk	0.954355	0.999998
PESI	gro_gen_del	het_male_0h	neg 393.85	LOG_Intensity_Outexcl	Normality	Shapiro-Wilk	0.868254	0.996323
PESI	gro_gen_del	het_male_0h	neg 394.63	LOG_Intensity_Outexcl	Normality	Shapiro-Wilk	0.60597	0.937189
PESI	gro_gen_del	het_male_0h	neg 396.16	LOG_Intensity_Outexcl	Normality	Shapiro-Wilk	0.780851	0.978209
PESI	gro_gen_del	het_male_0h	neg 396.93	LOG_Intensity_Outexcl	Normality	Shapiro-Wilk	0.10207	0.653313
PESI	gro_gen_del	het_male_0h	neg 407.11	LOG_Intensity_Outexcl	Normality	Shapiro-Wilk	0.460166	0.890464
PESI	gro_gen_del	het_male_0h	neg NA	LOG_Intensity_Outexcl	Normality	Shapiro-Wilk	0.652719	0.947376
PESI	gro_gen_del	het_male_0h	neg 417.97	LOG_Intensity_Outexcl	Normality	Shapiro-Wilk	0.991918	0.999998
PESI	gro_gen_del	het_male_0h	neg 418.82	LOG_Intensity_Outexcl	Normality	Shapiro-Wilk	0.396116	0.868681
PESI	gro_gen_del	het_male_0h	neg 419.6	LOG_Intensity_Outexcl	Normality	Shapiro-Wilk	0.359598	0.853222
PESI	gro_gen_del	het_male_0h	neg 420.37	LOG_Intensity_Outexcl	Normality	Shapiro-Wilk	0.0362025	0.479812
PESI	gro_gen_del	het_male_0h	neg 421.14	LOG_Intensity_Outexcl	Normality	Shapiro-Wilk	0.0467477	0.520872
PESI	gro_gen_del	het_male_0h	neg NA	LOG_Intensity_Outexcl	Normality	Shapiro-Wilk	0.860089	0.994721
PESI	gro_gen_del	het_male_0h	neg 435.18	LOG_Intensity_Outexcl	Normality	Shapiro-Wilk	0.184345	0.745666
PESI	gro_gen_del	het_male_0h	neg 435.96	LOG_Intensity_Outexcl	Normality	Shapiro-Wilk	0.170724	0.731519
PESI	gro_gen_del	het_male_0h	neg 436.72	LOG_Intensity_Outexcl	Normality	Shapiro-Wilk	0.506563	0.903434
PESI	gro_gen_del	het_male_0h	neg 445.21	LOG_Intensity_Outexcl	Normality	Shapiro-Wilk	0.682543	0.954241
PESI	gro_gen_del	het_male_0h	neg 445.97	LOG_Intensity_Outexcl	Normality	Shapiro-Wilk	0.210031	0.768584
PESI	gro_gen_del	het_male_0h	neg 446.75	LOG_Intensity_Outexcl	Normality	Shapiro-Wilk	0.80435	0.983173
PESI	gro_gen_del	het_male_0h	neg 448.3	LOG_Intensity_Outexcl	Normality	Shapiro-Wilk	0.0320162	0.463347
PESI	gro_gen_del	het_male_0h	neg 449.08	LOG_Intensity_Outexcl	Normality	Shapiro-Wilk	0.338927	0.843237
PESI	gro_gen_del	het_male_0h	neg 451.39	LOG_Intensity_Outexcl	Normality	Shapiro-Wilk	0.775811	0.977214
PESI	gro_gen_del	het_male_0h	neg 452.15	LOG_Intensity_Outexcl	Normality	Shapiro-Wilk	0.790085	0.97954
PESI	gro_gen_del	het_male_0h	neg 452.93	LOG_Intensity_Outexcl	Normality	Shapiro-Wilk	0.358922	0.852549
PESI	gro_gen_del	het_male_0h	neg 460.67	LOG_Intensity_Outexcl	Normality	Shapiro-Wilk	0.498467	0.900147
PESI	gro_gen_del	het_male_0h	neg 461.43	LOG_Intensity_Outexcl	Normality	Shapiro-Wilk	0.485749	0.898775
PESI	gro_gen_del	het_male_0h	neg 462.19	LOG_Intensity_Outexcl	Normality	Shapiro-Wilk	0.449255	0.887147
PESI	gro_gen_del	het_male_0h	neg 462.96	LOG_Intensity_Outexcl	Normality	Shapiro-Wilk	0.364475	0.854892
PESI	gro_gen_del	het_male_0h	neg 463.72	LOG_Intensity_Outexcl	Normality	Shapiro-Wilk	0.151062	0.710421
PESI	gro_gen_del	het_male_0h	neg 464.48	LOG_Intensity_Outexcl	Normality	Shapiro-Wilk	0.931668	0.999998
PESI	gro_gen_del	het_male_0h	neg 465.24	LOG_Intensity_Outexcl	Normality	Shapiro-Wilk	0.105106	0.658021
PESI	gro_gen_del	het_male_0h	neg 466.77	LOG_Intensity_Outexcl	Normality	Shapiro-Wilk	0.6268	0.940928
PESI	gro_gen_del	het_male_0h	neg NA	LOG_Intensity_Outexcl	Normality	Shapiro-Wilk	0.158983	0.716416
PESI	gro_gen_del	het_male_0h	neg 473.78	LOG_Intensity_Outexcl	Normality	Shapiro-Wilk	0.057498	0.551797
PESI	gro_gen_del	het_male_0h	neg 474.59	LOG_Intensity_Outexcl	Normality	Shapiro-Wilk	0.918001	0.999998
PESI	gro_gen_del	het_male_0h	neg 475.36	LOG_Intensity_Outexcl	Normality	Shapiro-Wilk	0.918945	0.999998
PESI	gro_gen_del	het_male_0h	neg 476.15	LOG_Intensity_Outexcl	Normality	Shapiro-Wilk	0.661873	0.9498
PESI	gro_gen_del	het_male_0h	neg 476.91	LOG_Intensity_Outexcl	Normality	Shapiro-Wilk	0.0725408	0.596714
PESI	gro_gen_del	het_male_0h	neg 477.7	LOG_Intensity_Outexcl	Normality	Shapiro-Wilk	0.0779629	0.608161
PESI	gro_gen_del	het_male_0h	neg 478.47	LOG_Intensity_Outexcl	Normality	Shapiro-Wilk	0.127237	0.685324
PESI	gro_gen_del	het_male_0h	neg 479.26	LOG_Intensity_Outexcl	Normality	Shapiro-Wilk	0.364424	0.854892
PESI	gro_gen_del	het_male_0h	neg 480.07	LOG_Intensity_Outexcl	Normality	Shapiro-Wilk	0.792377	0.979691
PESI	gro_gen_del	het_male_0h	neg 480.83	LOG_Intensity_Outexcl	Normality	Shapiro-Wilk	0.657373	0.948897
PESI	gro_gen_del	het_male_0h	neg 483.15	LOG_Intensity_Outexcl	Normality	Shapiro-Wilk	0.866737	0.995834
PESI	gro_gen_del	het_male_0h	neg NA	LOG_Intensity_Outexcl	Normality	Shapiro-Wilk	0.722289	0.963097
PESI	gro_gen_del	het_male_0h	neg 490.89	LOG_Intensity_Outexcl	Normality	Shapiro-Wilk	0.276772	0.811912
PESI	gro_gen_del	het_male_0h	neg 492.47	LOG_Intensity_Outexcl	Normality	Shapiro-Wilk	0.85636	0.994072
PESI	gro_gen_del	het_male_0h	neg 493.25	LOG_Intensity_Outexcl	Normality	Shapiro-Wilk	0.460871	0.890658
PESI	gro_gen_del	het_male_0h	neg 494.07	LOG_Intensity_Outexcl	Normality	Shapiro-Wilk	0.0635613	0.568017
PESI	gro_gen_del	het_male_0h	neg 494.83	LOG_Intensity_Outexcl	Normality	Shapiro-Wilk	0.65335	0.947419
PESI	gro_gen_del	het_male_0h	neg 495.6	LOG_Intensity_Outexcl	Normality	Shapiro-Wilk	0.22728	0.781734
PESI	gro_gen_del	het_male_0h	neg 499.46	LOG_Intensity_Outexcl	Normality	Shapiro-Wilk	0.377432	0.861765
PESI	gro_gen_del	het_male_0h	neg 500.25	LOG_Intensity_Outexcl	Normality	Shapiro-Wilk	0.0876625	0.623696
PESI	gro_gen_del	het_male_0h	neg 501.09	LOG_Intensity_Outexcl	Normality	Shapiro-Wilk	0.594146	0.933478
PESI	gro_gen_del	het_male_0h	neg 503.37	LOG_Intensity_Outexcl	Normality	Shapiro-Wilk	0.24203	0.792985
PESI	gro_gen_del	het_male_0h	neg 504.13	LOG_Intensity_Outexcl	Normality	Shapiro-Wilk	0.0170873	0.376895
PESI	gro_gen_del	het_male_0h	neg 504.9	LOG_Intensity_Outexcl	Normality	Shapiro-Wilk	0.461478	0.891144
PESI	gro_gen_del	het_male_0h	neg 505.69	LOG_Intensity_Outexcl	Normality	Shapiro-Wilk	0.0985801	0.648764
PESI	gro_gen_del	het_male_0h	neg 506.45	LOG_Intensity_Outexcl	Normality	Shapiro-Wilk	0.604064	0.936433
PESI	gro_gen_del	het_male_0h	neg 507.21	LOG_Intensity_Outexcl	Normality	Shapiro-Wilk	0.234929	0.786991
PESI	gro_gen_del	het_male_0h	neg 507.98	LOG_Intensity_Outexcl	Normality	Shapiro-Wilk	0.595218	0.933853
PESI	gro_gen_del	het_male_0h	neg 508.74	LOG_Intensity_Outexcl	Normality	Shapiro-Wilk	0.64457	0.944205
PESI	gro_gen_del	het_male_0h	neg 511.02	LOG_Intensity_Outexcl	Normality	Shapiro-Wilk	0.873303	0.997514
PESI	gro_gen_del	het_male_0h	neg 511.8	LOG_Intensity_Outexcl	Normality	Shapiro-Wilk	0.0283407	0.449584
PESI	gro_gen_del	het_male_0h	neg 512.58	LOG_Intensity_Outexcl	Normality	Shapiro-Wilk	0.0353988	0.478489
PESI	gro_gen_del	het_male_0h	neg 514.86	LOG_Intensity_Outexcl	Normality	Shapiro-Wilk	0.412918	0.873552
PESI	gro_gen_del	het_male_0h	neg 517.17	LOG_Intensity_Outexcl	Normality	Shapiro-Wilk	0.487757	0.899118
PESI	gro_gen_del	het_male_0h	neg 520.37	LOG_Intensity_Outexcl	Normality	Shapiro-Wilk	0.995435	0.999998
PESI	gro_gen_del	het_male_0h	neg 521.15	LOG_Intensity_Outexcl	Normality	Shapiro-Wilk	0.311998	0.831226
PESI	gro_gen_del	het_male_0h	neg 523.46	LOG_Intensity_Outexcl	Normality	Shapiro-Wilk	0.956291	0.999998
PESI	gro_gen_del	het_male_0h	neg 524.22	LOG_Intensity_Outexcl	Normality	Shapiro-Wilk	0.924835	0.999998
PESI	gro_gen_del	het_male_0h	neg 524.99	LOG_Intensity_Outexcl	Normality	Shapiro-Wilk	0.932448	0.999998
PESI	gro_gen_del	het_male_0h	neg 525.77	LOG_Intensity_Outexcl	Normality	Shapiro-Wilk	0.0203577	0.403063
PESI	gro_gen_del	het_male_0h	neg 528.9	LOG_Intensity_Outexcl	Normality	Shapiro-Wilk	0.778434	0.977625
PESI	gro_gen_del	het_male_0h	neg 529.67	LOG_Intensity_Outexcl	Normality	Shapiro-Wilk	0.669002	0.951201
PESI	gro_gen_del	het_male_0h	neg 530.43	LOG_Intensity_Outexcl	Normality	Shapiro-Wilk	0.397085	0.868961
PESI	gro_gen_del	het_male_0h	neg 531.19	LOG_Intensity_Outexcl	Normality	Shapiro-Wilk	0.0378194	0.486328
PESI	gro_gen_del	het_male_0h	neg 532.73	LOG_Intensity_Outexcl	Normality	Shapiro-Wilk	0.981054	0.999998
PESI	gro_gen_del	het_male_0h	neg 533.55	LOG_Intensity_Outexcl	Normality	Shapiro-Wilk	0.519388	0.908937
PESI	gro_gen_del	het_male_0h	neg 534.31	LOG_Intensity_Outexcl	Normality	Shapiro-Wilk	0.78678	0.979439
PESI	gro_gen_del	het_male_0h	neg 535.07	LOG_Intensity_Outexcl	Normality	Shapiro-Wilk	0.685849	0.954543
PESI	gro_gen_del	het_male_0h	neg 535.84	LOG_Intensity_Outexcl	Normality	Shapiro-Wilk	0.279204	0.813685
PESI	gro_gen_del	het_male_0h	neg 536.6	LOG_Intensity_Outexcl	Normality	Shapiro-Wilk	0.990652	0.999998
PESI	gro_gen_del	het_male_0h	neg 537.36	LOG_Intensity_Outexcl	Normality	Shapiro-Wilk	0.835932	0.989989
PESI	gro_gen_del	het_male_0h	neg 538.16	LOG_Intensity_Outexcl	Normality	Shapiro-Wilk	0.100024	0.651596
PESI	gro_gen_del	het_male_0h	neg 538.97	LOG_Intensity_Outexcl	Normality	Shapiro-Wilk	0.72851	0.964996
PESI	gro_gen_del	het_male_0h	neg 539.76	LOG_Intensity_Outexcl	Normality	Shapiro-Wilk	0.130371	0.687094
PESI	gro_gen_del	het_male_0h	neg 540.52	LOG_Intensity_Outexcl	Normality	Shapiro-Wilk	0.735559	0.966894
PESI	gro_gen_del	het_male_0h	neg 543.72	LOG_Intensity_Outexcl	Normality	Shapiro-Wilk	0.0267399	0.43847
PESI	gro_gen_del	het_male_0h	neg 544.5	LOG_Intensity_Outexcl	Normality	Shapiro-Wilk	0.880935	0.998507
PESI	gro_gen_del	het_male_0h	neg 545.28	LOG_Intensity_Outexcl	Normality	Shapiro-Wilk	0.0379909	0.486666
PESI	gro_gen_del	het_male_0h	neg 546.05	LOG_Intensity_Outexcl	Normality	Shapiro-Wilk	0.19505	0.754963
PESI	gro_gen_del	het_male_0h	neg 546.86	LOG_Intensity_Outexcl	Normality	Shapiro-Wilk	0.979752	0.999998
PESI	gro_gen_del	het_male_0h	neg 547.63	LOG_Intensity_Outexcl	Normality	Shapiro-Wilk	0.870114	0.99675
PESI	gro_gen_del	het_male_0h	neg 548.39	LOG_Intensity_Outexcl	Normality	Shapiro-Wilk	0.300699	0.824226
PESI	gro_gen_del	het_male_0h	neg 549.19	LOG_Intensity_Outexcl	Normality	Shapiro-Wilk	0.782788	0.978603
PESI	gro_gen_del	het_male_0h	neg 550.71	LOG_Intensity_Outexcl	Normality	Shapiro-Wilk	0.749531	0.970746
PESI	gro_gen_del	het_male_0h	neg 551.48	LOG_Intensity_Outexcl	Normality	Shapiro-Wilk	0.027537	0.444295
PESI	gro_gen_del	het_male_0h	neg 552.24	LOG_Intensity_Outexcl	Normality	Shapiro-Wilk	0.448372	0.886985
PESI	gro_gen_del	het_male_0h	neg 553.08	LOG_Intensity_Outexcl	Normality	Shapiro-Wilk	0.199042	0.757097
PESI	gro_gen_del	het_male_0h	neg 553.84	LOG_Intensity_Outexcl	Normality	Shapiro-Wilk	0.96781	0.999998
PESI	gro_gen_del	het_male_0h	neg 554.6	LOG_Intensity_Outexcl	Normality	Shapiro-Wilk	0.0631781	0.567688
PESI	gro_gen_del	het_male_0h	neg 555.38	LOG_Intensity_Outexcl	Normality	Shapiro-Wilk	0.630082	0.940928
PESI	gro_gen_del	het_male_0h	neg 556.16	LOG_Intensity_Outexcl	Normality	Shapiro-Wilk	0.705998	0.959163
PESI	gro_gen_del	het_male_0h	neg 556.92	LOG_Intensity_Outexcl	Normality	Shapiro-Wilk	0.939627	0.999998
PESI	gro_gen_del	het_male_0h	neg 557.69	LOG_Intensity_Outexcl	Normality	Shapiro-Wilk	0.278439	0.812962
PESI	gro_gen_del	het_male_0h	neg 558.5	LOG_Intensity_Outexcl	Normality	Shapiro-Wilk	0.667764	0.951054
PESI	gro_gen_del	het_male_0h	neg 559.27	LOG_Intensity_Outexcl	Normality	Shapiro-Wilk	0.793511	0.980064
PESI	gro_gen_del	het_male_0h	neg 560.05	LOG_Intensity_Outexcl	Normality	Shapiro-Wilk	0.690976	0.956187
PESI	gro_gen_del	het_male_0h	neg 560.82	LOG_Intensity_Outexcl	Normality	Shapiro-Wilk	0.486188	0.898787
PESI	gro_gen_del	het_male_0h	neg 561.58	LOG_Intensity_Outexcl	Normality	Shapiro-Wilk	0.999902	0.999998
PESI	gro_gen_del	het_male_0h	neg 562.44	LOG_Intensity_Outexcl	Normality	Shapiro-Wilk	0.820821	0.987371
PESI	gro_gen_del	het_male_0h	neg 563.2	LOG_Intensity_Outexcl	Normality	Shapiro-Wilk	0.740112	0.968172
PESI	gro_gen_del	het_male_0h	neg 563.96	LOG_Intensity_Outexcl	Normality	Shapiro-Wilk	0.219344	0.77611
PESI	gro_gen_del	het_male_0h	neg 564.73	LOG_Intensity_Outexcl	Normality	Shapiro-Wilk	0.669784	0.951201
PESI	gro_gen_del	het_male_0h	neg 565.5	LOG_Intensity_Outexcl	Normality	Shapiro-Wilk	0.652602	0.947376
PESI	gro_gen_del	het_male_0h	neg 566.28	LOG_Intensity_Outexcl	Normality	Shapiro-Wilk	0.121202	0.677689
PESI	gro_gen_del	het_male_0h	neg 567.8	LOG_Intensity_Outexcl	Normality	Shapiro-Wilk	0.404767	0.870819
PESI	gro_gen_del	het_male_0h	neg 568.56	LOG_Intensity_Outexcl	Normality	Shapiro-Wilk	0.0910576	0.633138
PESI	gro_gen_del	het_male_0h	neg 569.33	LOG_Intensity_Outexcl	Normality	Shapiro-Wilk	0.912506	0.999998
PESI	gro_gen_del	het_male_0h	neg 570.11	LOG_Intensity_Outexcl	Normality	Shapiro-Wilk	0.883328	0.999213
PESI	gro_gen_del	het_male_0h	neg 570.89	LOG_Intensity_Outexcl	Normality	Shapiro-Wilk	0.991522	0.999998
PESI	gro_gen_del	het_male_0h	neg 572.44	LOG_Intensity_Outexcl	Normality	Shapiro-Wilk	0.637706	0.94244
PESI	gro_gen_del	het_male_0h	neg 573.2	LOG_Intensity_Outexcl	Normality	Shapiro-Wilk	0.107061	0.660255
PESI	gro_gen_del	het_male_0h	neg 573.97	LOG_Intensity_Outexcl	Normality	Shapiro-Wilk	0.406694	0.871383
PESI	gro_gen_del	het_male_0h	neg 574.73	LOG_Intensity_Outexcl	Normality	Shapiro-Wilk	0.402148	0.870358
PESI	gro_gen_del	het_male_0h	neg 575.5	LOG_Intensity_Outexcl	Normality	Shapiro-Wilk	0.672224	0.952145
PESI	gro_gen_del	het_male_0h	neg 576.27	LOG_Intensity_Outexcl	Normality	Shapiro-Wilk	0.987108	0.999998
PESI	gro_gen_del	het_male_0h	neg 577.08	LOG_Intensity_Outexcl	Normality	Shapiro-Wilk	0.560831	0.921822
PESI	gro_gen_del	het_male_0h	neg 577.85	LOG_Intensity_Outexcl	Normality	Shapiro-Wilk	0.45193	0.88745
PESI	gro_gen_del	het_male_0h	neg 578.61	LOG_Intensity_Outexcl	Normality	Shapiro-Wilk	0.386982	0.864686
PESI	gro_gen_del	het_male_0h	neg 579.39	LOG_Intensity_Outexcl	Normality	Shapiro-Wilk	0.875186	0.9977
PESI	gro_gen_del	het_male_0h	neg 580.91	LOG_Intensity_Outexcl	Normality	Shapiro-Wilk	0.936494	0.999998
PESI	gro_gen_del	het_male_0h	neg 582.44	LOG_Intensity_Outexcl	Normality	Shapiro-Wilk	0.475507	0.896208
PESI	gro_gen_del	het_male_0h	neg 583.2	LOG_Intensity_Outexcl	Normality	Shapiro-Wilk	0.993388	0.999998
PESI	gro_gen_del	het_male_0h	neg 584.74	LOG_Intensity_Outexcl	Normality	Shapiro-Wilk	0.0486746	0.528617
PESI	gro_gen_del	het_male_0h	neg 585.5	LOG_Intensity_Outexcl	Normality	Shapiro-Wilk	0.560581	0.921758
PESI	gro_gen_del	het_male_0h	neg 586.26	LOG_Intensity_Outexcl	Normality	Shapiro-Wilk	0.0892463	0.628183
PESI	gro_gen_del	het_male_0h	neg 587.04	LOG_Intensity_Outexcl	Normality	Shapiro-Wilk	0.839539	0.990832
PESI	gro_gen_del	het_male_0h	neg 587.8	LOG_Intensity_Outexcl	Normality	Shapiro-Wilk	0.943185	0.999998
PESI	gro_gen_del	het_male_0h	neg 588.56	LOG_Intensity_Outexcl	Normality	Shapiro-Wilk	0.431865	0.881373
PESI	gro_gen_del	het_male_0h	neg 589.41	LOG_Intensity_Outexcl	Normality	Shapiro-Wilk	0.632328	0.941472
PESI	gro_gen_del	het_male_0h	neg 590.18	LOG_Intensity_Outexcl	Normality	Shapiro-Wilk	0.8451	0.99193
PESI	gro_gen_del	het_male_0h	neg 590.95	LOG_Intensity_Outexcl	Normality	Shapiro-Wilk	0.245804	0.794799
PESI	gro_gen_del	het_male_0h	neg 591.71	LOG_Intensity_Outexcl	Normality	Shapiro-Wilk	0.732383	0.966042
PESI	gro_gen_del	het_male_0h	neg 592.47	LOG_Intensity_Outexcl	Normality	Shapiro-Wilk	0.00407563	0.216166
PESI	gro_gen_del	het_male_0h	neg 593.23	LOG_Intensity_Outexcl	Normality	Shapiro-Wilk	0.0362339	0.480008
PESI	gro_gen_del	het_male_0h	neg 594.79	LOG_Intensity_Outexcl	Normality	Shapiro-Wilk	0.543739	0.916881
PESI	gro_gen_del	het_male_0h	neg NA	LOG_Intensity_Outexcl	Normality	Shapiro-Wilk	0.291117	0.81991
PESI	gro_gen_del	het_male_0h	neg 595.6	LOG_Intensity_Outexcl	Normality	Shapiro-Wilk	0.415906	0.874504
PESI	gro_gen_del	het_male_0h	neg 596.37	LOG_Intensity_Outexcl	Normality	Shapiro-Wilk	0.361608	0.853458
PESI	gro_gen_del	het_male_0h	neg 597.16	LOG_Intensity_Outexcl	Normality	Shapiro-Wilk	0.583449	0.93046
PESI	gro_gen_del	het_male_0h	neg 597.93	LOG_Intensity_Outexcl	Normality	Shapiro-Wilk	0.786683	0.979439
PESI	gro_gen_del	het_male_0h	neg 598.69	LOG_Intensity_Outexcl	Normality	Shapiro-Wilk	0.843432	0.991465
PESI	gro_gen_del	het_male_0h	neg 599.46	LOG_Intensity_Outexcl	Normality	Shapiro-Wilk	0.0860116	0.622065
PESI	gro_gen_del	het_male_0h	neg 600.27	LOG_Intensity_Outexcl	Normality	Shapiro-Wilk	0.717775	0.961584
PESI	gro_gen_del	het_male_0h	neg 601.07	LOG_Intensity_Outexcl	Normality	Shapiro-Wilk	0.0894072	0.62839
PESI	gro_gen_del	het_male_0h	neg 601.83	LOG_Intensity_Outexcl	Normality	Shapiro-Wilk	0.267308	0.804606
PESI	gro_gen_del	het_male_0h	neg 602.6	LOG_Intensity_Outexcl	Normality	Shapiro-Wilk	0.00326206	0.199041
PESI	gro_gen_del	het_male_0h	neg 603.36	LOG_Intensity_Outexcl	Normality	Shapiro-Wilk	0.434806	0.882121
PESI	gro_gen_del	het_male_0h	neg 604.12	LOG_Intensity_Outexcl	Normality	Shapiro-Wilk	0.669442	0.951201
PESI	gro_gen_del	het_male_0h	neg 604.9	LOG_Intensity_Outexcl	Normality	Shapiro-Wilk	0.201505	0.759287
PESI	gro_gen_del	het_male_0h	neg 605.67	LOG_Intensity_Outexcl	Normality	Shapiro-Wilk	0.858922	0.994614
PESI	gro_gen_del	het_male_0h	neg 606.46	LOG_Intensity_Outexcl	Normality	Shapiro-Wilk	0.431903	0.881373
PESI	gro_gen_del	het_male_0h	neg 607.22	LOG_Intensity_Outexcl	Normality	Shapiro-Wilk	0.498765	0.900147
PESI	gro_gen_del	het_male_0h	neg 608.75	LOG_Intensity_Outexcl	Normality	Shapiro-Wilk	0.536977	0.914797
PESI	gro_gen_del	het_male_0h	neg 609.53	LOG_Intensity_Outexcl	Normality	Shapiro-Wilk	0.134525	0.690075
PESI	gro_gen_del	het_male_0h	neg 610.3	LOG_Intensity_Outexcl	Normality	Shapiro-Wilk	0.944684	0.999998
PESI	gro_gen_del	het_male_0h	neg 611.06	LOG_Intensity_Outexcl	Normality	Shapiro-Wilk	0.283395	0.816929
PESI	gro_gen_del	het_male_0h	neg 611.86	LOG_Intensity_Outexcl	Normality	Shapiro-Wilk	0.0252097	0.430118
PESI	gro_gen_del	het_male_0h	neg 615.78	LOG_Intensity_Outexcl	Normality	Shapiro-Wilk	0.898552	0.999998
PESI	gro_gen_del	het_male_0h	neg NA	LOG_Intensity_Outexcl	Normality	Shapiro-Wilk	0.0127855	0.34208
PESI	gro_gen_del	het_male_0h	neg 616.54	LOG_Intensity_Outexcl	Normality	Shapiro-Wilk	0.90843	0.999998
PESI	gro_gen_del	het_male_0h	neg 617.3	LOG_Intensity_Outexcl	Normality	Shapiro-Wilk	0.17586	0.736509
PESI	gro_gen_del	het_male_0h	neg 618.08	LOG_Intensity_Outexcl	Normality	Shapiro-Wilk	0.538847	0.915841
PESI	gro_gen_del	het_male_0h	neg 618.86	LOG_Intensity_Outexcl	Normality	Shapiro-Wilk	0.698441	0.957132
PESI	gro_gen_del	het_male_0h	neg 619.62	LOG_Intensity_Outexcl	Normality	Shapiro-Wilk	0.666337	0.950628
PESI	gro_gen_del	het_male_0h	neg 620.4	LOG_Intensity_Outexcl	Normality	Shapiro-Wilk	0.240385	0.791572
PESI	gro_gen_del	het_male_0h	neg 621.16	LOG_Intensity_Outexcl	Normality	Shapiro-Wilk	0.590713	0.932422
PESI	gro_gen_del	het_male_0h	neg 621.92	LOG_Intensity_Outexcl	Normality	Shapiro-Wilk	0.48518	0.898775
PESI	gro_gen_del	het_male_0h	neg 622.78	LOG_Intensity_Outexcl	Normality	Shapiro-Wilk	0.598039	0.93461
PESI	gro_gen_del	het_male_0h	neg 623.54	LOG_Intensity_Outexcl	Normality	Shapiro-Wilk	0.0491402	0.530408
PESI	gro_gen_del	het_male_0h	neg 624.39	LOG_Intensity_Outexcl	Normality	Shapiro-Wilk	0.988994	0.999998
PESI	gro_gen_del	het_male_0h	neg 625.16	LOG_Intensity_Outexcl	Normality	Shapiro-Wilk	0.383132	0.863842
PESI	gro_gen_del	het_male_0h	neg 625.92	LOG_Intensity_Outexcl	Normality	Shapiro-Wilk	0.815255	0.985625
PESI	gro_gen_del	het_male_0h	neg 626.72	LOG_Intensity_Outexcl	Normality	Shapiro-Wilk	0.684153	0.954241
PESI	gro_gen_del	het_male_0h	neg 627.5	LOG_Intensity_Outexcl	Normality	Shapiro-Wilk	0.435313	0.882121
PESI	gro_gen_del	het_male_0h	neg 628.26	LOG_Intensity_Outexcl	Normality	Shapiro-Wilk	0.27006	0.807068
PESI	gro_gen_del	het_male_0h	neg 629.06	LOG_Intensity_Outexcl	Normality	Shapiro-Wilk	0.690774	0.956187
PESI	gro_gen_del	het_male_0h	neg 629.86	LOG_Intensity_Outexcl	Normality	Shapiro-Wilk	0.470903	0.894834
PESI	gro_gen_del	het_male_0h	neg 630.62	LOG_Intensity_Outexcl	Normality	Shapiro-Wilk	0.303733	0.826093
PESI	gro_gen_del	het_male_0h	neg 631.38	LOG_Intensity_Outexcl	Normality	Shapiro-Wilk	0.832538	0.98995
PESI	gro_gen_del	het_male_0h	neg 632.14	LOG_Intensity_Outexcl	Normality	Shapiro-Wilk	0.910377	0.999998
PESI	gro_gen_del	het_male_0h	neg 632.93	LOG_Intensity_Outexcl	Normality	Shapiro-Wilk	0.785134	0.979356
PESI	gro_gen_del	het_male_0h	neg 633.7	LOG_Intensity_Outexcl	Normality	Shapiro-Wilk	0.267583	0.805125
PESI	gro_gen_del	het_male_0h	neg 634.47	LOG_Intensity_Outexcl	Normality	Shapiro-Wilk	0.39129	0.866208
PESI	gro_gen_del	het_male_0h	neg 635.25	LOG_Intensity_Outexcl	Normality	Shapiro-Wilk	0.663983	0.950338
PESI	gro_gen_del	het_male_0h	neg 636.04	LOG_Intensity_Outexcl	Normality	Shapiro-Wilk	0.585554	0.931195
PESI	gro_gen_del	het_male_0h	neg 636.8	LOG_Intensity_Outexcl	Normality	Shapiro-Wilk	0.0466374	0.520806
PESI	gro_gen_del	het_male_0h	neg 637.57	LOG_Intensity_Outexcl	Normality	Shapiro-Wilk	0.645762	0.944579
PESI	gro_gen_del	het_male_0h	neg 638.35	LOG_Intensity_Outexcl	Normality	Shapiro-Wilk	0.258826	0.80037
PESI	gro_gen_del	het_male_0h	neg 639.12	LOG_Intensity_Outexcl	Normality	Shapiro-Wilk	0.155506	0.713647
PESI	gro_gen_del	het_male_0h	neg 639.9	LOG_Intensity_Outexcl	Normality	Shapiro-Wilk	0.172307	0.733764
PESI	gro_gen_del	het_male_0h	neg 642.2	LOG_Intensity_Outexcl	Normality	Shapiro-Wilk	0.94098	0.999998
PESI	gro_gen_del	het_male_0h	neg 643.79	LOG_Intensity_Outexcl	Normality	Shapiro-Wilk	0.917337	0.999998
PESI	gro_gen_del	het_male_0h	neg NA	LOG_Intensity_Outexcl	Normality	Shapiro-Wilk	0.586943	0.931195
PESI	gro_gen_del	het_male_0h	neg 644.6	LOG_Intensity_Outexcl	Normality	Shapiro-Wilk	0.211746	0.770671
PESI	gro_gen_del	het_male_0h	neg 645.36	LOG_Intensity_Outexcl	Normality	Shapiro-Wilk	0.360116	0.853458
PESI	gro_gen_del	het_male_0h	neg 646.12	LOG_Intensity_Outexcl	Normality	Shapiro-Wilk	0.226051	0.781051
PESI	gro_gen_del	het_male_0h	neg 646.88	LOG_Intensity_Outexcl	Normality	Shapiro-Wilk	0.348424	0.848602
PESI	gro_gen_del	het_male_0h	neg 647.64	LOG_Intensity_Outexcl	Normality	Shapiro-Wilk	0.393908	0.867811
PESI	gro_gen_del	het_male_0h	neg 648.42	LOG_Intensity_Outexcl	Normality	Shapiro-Wilk	0.019165	0.395057
PESI	gro_gen_del	het_male_0h	neg 649.19	LOG_Intensity_Outexcl	Normality	Shapiro-Wilk	0.388552	0.86527
PESI	gro_gen_del	het_male_0h	neg 649.95	LOG_Intensity_Outexcl	Normality	Shapiro-Wilk	0.441485	0.883345
PESI	gro_gen_del	het_male_0h	neg 650.72	LOG_Intensity_Outexcl	Normality	Shapiro-Wilk	0.536163	0.914634
PESI	gro_gen_del	het_male_0h	neg 651.48	LOG_Intensity_Outexcl	Normality	Shapiro-Wilk	0.276739	0.811912
PESI	gro_gen_del	het_male_0h	neg 652.25	LOG_Intensity_Outexcl	Normality	Shapiro-Wilk	0.768905	0.976147
PESI	gro_gen_del	het_male_0h	neg 653.01	LOG_Intensity_Outexcl	Normality	Shapiro-Wilk	0.494096	0.899527
PESI	gro_gen_del	het_male_0h	neg 653.77	LOG_Intensity_Outexcl	Normality	Shapiro-Wilk	0.116461	0.668105
PESI	gro_gen_del	het_male_0h	neg 654.56	LOG_Intensity_Outexcl	Normality	Shapiro-Wilk	0.251539	0.797834
PESI	gro_gen_del	het_male_0h	neg 655.33	LOG_Intensity_Outexcl	Normality	Shapiro-Wilk	0.47507	0.896208
PESI	gro_gen_del	het_male_0h	neg 656.09	LOG_Intensity_Outexcl	Normality	Shapiro-Wilk	0.20194	0.759538
PESI	gro_gen_del	het_male_0h	neg 656.85	LOG_Intensity_Outexcl	Normality	Shapiro-Wilk	0.336939	0.84256
PESI	gro_gen_del	het_male_0h	neg 657.62	LOG_Intensity_Outexcl	Normality	Shapiro-Wilk	0.981786	0.999998
PESI	gro_gen_del	het_male_0h	neg 659.18	LOG_Intensity_Outexcl	Normality	Shapiro-Wilk	0.722975	0.963699
PESI	gro_gen_del	het_male_0h	neg 659.94	LOG_Intensity_Outexcl	Normality	Shapiro-Wilk	0.45852	0.889894
PESI	gro_gen_del	het_male_0h	neg 660.72	LOG_Intensity_Outexcl	Normality	Shapiro-Wilk	0.53851	0.915746
PESI	gro_gen_del	het_male_0h	neg 661.51	LOG_Intensity_Outexcl	Normality	Shapiro-Wilk	0.409033	0.872145
PESI	gro_gen_del	het_male_0h	neg 662.27	LOG_Intensity_Outexcl	Normality	Shapiro-Wilk	0.41827	0.875448
PESI	gro_gen_del	het_male_0h	neg 663.03	LOG_Intensity_Outexcl	Normality	Shapiro-Wilk	0.696291	0.956602
PESI	gro_gen_del	het_male_0h	neg 663.8	LOG_Intensity_Outexcl	Normality	Shapiro-Wilk	0.333968	0.842423
PESI	gro_gen_del	het_male_0h	neg 664.58	LOG_Intensity_Outexcl	Normality	Shapiro-Wilk	0.912165	0.999998
PESI	gro_gen_del	het_male_0h	neg 665.34	LOG_Intensity_Outexcl	Normality	Shapiro-Wilk	0.167026	0.727259
PESI	gro_gen_del	het_male_0h	neg 666.1	LOG_Intensity_Outexcl	Normality	Shapiro-Wilk	0.00118693	0.125861
PESI	gro_gen_del	het_male_0h	neg 666.86	LOG_Intensity_Outexcl	Normality	Shapiro-Wilk	0.124323	0.681609
PESI	gro_gen_del	het_male_0h	neg 667.62	LOG_Intensity_Outexcl	Normality	Shapiro-Wilk	0.380664	0.862968
PESI	gro_gen_del	het_male_0h	neg 668.39	LOG_Intensity_Outexcl	Normality	Shapiro-Wilk	0.878844	0.998238
PESI	gro_gen_del	het_male_0h	neg 669.15	LOG_Intensity_Outexcl	Normality	Shapiro-Wilk	0.989857	0.999998
PESI	gro_gen_del	het_male_0h	neg 669.94	LOG_Intensity_Outexcl	Normality	Shapiro-Wilk	0.928947	0.999998
PESI	gro_gen_del	het_male_0h	neg 670.7	LOG_Intensity_Outexcl	Normality	Shapiro-Wilk	0.152121	0.711636
PESI	gro_gen_del	het_male_0h	neg 671.46	LOG_Intensity_Outexcl	Normality	Shapiro-Wilk	0.0204935	0.403703
PESI	gro_gen_del	het_male_0h	neg 672.24	LOG_Intensity_Outexcl	Normality	Shapiro-Wilk	0.774787	0.976913
PESI	gro_gen_del	het_male_0h	neg 673.07	LOG_Intensity_Outexcl	Normality	Shapiro-Wilk	0.0322688	0.464903
PESI	gro_gen_del	het_male_0h	neg 673.83	LOG_Intensity_Outexcl	Normality	Shapiro-Wilk	0.704416	0.958621
PESI	gro_gen_del	het_male_0h	neg 674.6	LOG_Intensity_Outexcl	Normality	Shapiro-Wilk	0.574868	0.926947
PESI	gro_gen_del	het_male_0h	neg 675.4	LOG_Intensity_Outexcl	Normality	Shapiro-Wilk	0.0737849	0.598743
PESI	gro_gen_del	het_male_0h	neg 676.16	LOG_Intensity_Outexcl	Normality	Shapiro-Wilk	0.806746	0.983447
PESI	gro_gen_del	het_male_0h	neg 676.99	LOG_Intensity_Outexcl	Normality	Shapiro-Wilk	0.069739	0.586389
PESI	gro_gen_del	het_male_0h	neg 677.77	LOG_Intensity_Outexcl	Normality	Shapiro-Wilk	0.0467119	0.520872
PESI	gro_gen_del	het_male_0h	neg 678.53	LOG_Intensity_Outexcl	Normality	Shapiro-Wilk	0.337182	0.842741
PESI	gro_gen_del	het_male_0h	neg 679.32	LOG_Intensity_Outexcl	Normality	Shapiro-Wilk	0.625702	0.940928
PESI	gro_gen_del	het_male_0h	neg 680.09	LOG_Intensity_Outexcl	Normality	Shapiro-Wilk	0.583857	0.93046
PESI	gro_gen_del	het_male_0h	neg 680.87	LOG_Intensity_Outexcl	Normality	Shapiro-Wilk	0.455661	0.889825
PESI	gro_gen_del	het_male_0h	neg 682.42	LOG_Intensity_Outexcl	Normality	Shapiro-Wilk	0.215355	0.773621
PESI	gro_gen_del	het_male_0h	neg 683.2	LOG_Intensity_Outexcl	Normality	Shapiro-Wilk	0.340053	0.843761
PESI	gro_gen_del	het_male_0h	neg 683.98	LOG_Intensity_Outexcl	Normality	Shapiro-Wilk	0.224937	0.780691
PESI	gro_gen_del	het_male_0h	neg 685.59	LOG_Intensity_Outexcl	Normality	Shapiro-Wilk	0.387439	0.864686
PESI	gro_gen_del	het_male_0h	neg 686.35	LOG_Intensity_Outexcl	Normality	Shapiro-Wilk	0.0849883	0.620976
PESI	gro_gen_del	het_male_0h	neg 687.13	LOG_Intensity_Outexcl	Normality	Shapiro-Wilk	0.301573	0.825084
PESI	gro_gen_del	het_male_0h	neg 687.9	LOG_Intensity_Outexcl	Normality	Shapiro-Wilk	0.397801	0.868961
PESI	gro_gen_del	het_male_0h	neg 688.69	LOG_Intensity_Outexcl	Normality	Shapiro-Wilk	0.759074	0.97379
PESI	gro_gen_del	het_male_0h	neg 689.45	LOG_Intensity_Outexcl	Normality	Shapiro-Wilk	0.674005	0.952576
PESI	gro_gen_del	het_male_0h	neg 690.21	LOG_Intensity_Outexcl	Normality	Shapiro-Wilk	0.628887	0.940928
PESI	gro_gen_del	het_male_0h	neg 690.99	LOG_Intensity_Outexcl	Normality	Shapiro-Wilk	0.528433	0.91191
PESI	gro_gen_del	het_male_0h	neg 691.77	LOG_Intensity_Outexcl	Normality	Shapiro-Wilk	0.789589	0.97954
PESI	gro_gen_del	het_male_0h	neg 692.57	LOG_Intensity_Outexcl	Normality	Shapiro-Wilk	0.270338	0.807068
PESI	gro_gen_del	het_male_0h	neg 693.33	LOG_Intensity_Outexcl	Normality	Shapiro-Wilk	0.912814	0.999998
PESI	gro_gen_del	het_male_0h	neg 694.1	LOG_Intensity_Outexcl	Normality	Shapiro-Wilk	0.827855	0.989139
PESI	gro_gen_del	het_male_0h	neg 694.86	LOG_Intensity_Outexcl	Normality	Shapiro-Wilk	0.972739	0.999998
PESI	gro_gen_del	het_male_0h	neg 695.62	LOG_Intensity_Outexcl	Normality	Shapiro-Wilk	0.00697793	0.26652
PESI	gro_gen_del	het_male_0h	neg 696.39	LOG_Intensity_Outexcl	Normality	Shapiro-Wilk	0.139125	0.697054
PESI	gro_gen_del	het_male_0h	neg 697.15	LOG_Intensity_Outexcl	Normality	Shapiro-Wilk	0.63723	0.942348
PESI	gro_gen_del	het_male_0h	neg 697.91	LOG_Intensity_Outexcl	Normality	Shapiro-Wilk	0.814304	0.985625
PESI	gro_gen_del	het_male_0h	neg 699.43	LOG_Intensity_Outexcl	Normality	Shapiro-Wilk	0.822809	0.988108
PESI	gro_gen_del	het_male_0h	neg 700.2	LOG_Intensity_Outexcl	Normality	Shapiro-Wilk	0.346518	0.847113
PESI	gro_gen_del	het_male_0h	neg 700.97	LOG_Intensity_Outexcl	Normality	Shapiro-Wilk	0.122398	0.679714
PESI	gro_gen_del	het_male_0h	neg 701.73	LOG_Intensity_Outexcl	Normality	Shapiro-Wilk	0.852447	0.993107
PESI	gro_gen_del	het_male_0h	neg 702.5	LOG_Intensity_Outexcl	Normality	Shapiro-Wilk	0.710409	0.959952
PESI	gro_gen_del	het_male_0h	neg 703.3	LOG_Intensity_Outexcl	Normality	Shapiro-Wilk	0.684415	0.95433
PESI	gro_gen_del	het_male_0h	neg 704.07	LOG_Intensity_Outexcl	Normality	Shapiro-Wilk	0.822173	0.988053
PESI	gro_gen_del	het_male_0h	neg 704.85	LOG_Intensity_Outexcl	Normality	Shapiro-Wilk	0.746491	0.969935
PESI	gro_gen_del	het_male_0h	neg 705.61	LOG_Intensity_Outexcl	Normality	Shapiro-Wilk	0.990826	0.999998
PESI	gro_gen_del	het_male_0h	neg 706.39	LOG_Intensity_Outexcl	Normality	Shapiro-Wilk	0.233543	0.786733
PESI	gro_gen_del	het_male_0h	neg 707.15	LOG_Intensity_Outexcl	Normality	Shapiro-Wilk	0.974222	0.999998
PESI	gro_gen_del	het_male_0h	neg 707.91	LOG_Intensity_Outexcl	Normality	Shapiro-Wilk	0.770763	0.976226
PESI	gro_gen_del	het_male_0h	neg 708.68	LOG_Intensity_Outexcl	Normality	Shapiro-Wilk	0.272125	0.808959
PESI	gro_gen_del	het_male_0h	neg 709.45	LOG_Intensity_Outexcl	Normality	Shapiro-Wilk	0.00651296	0.258722
PESI	gro_gen_del	het_male_0h	neg 710.21	LOG_Intensity_Outexcl	Normality	Shapiro-Wilk	0.657171	0.948897
PESI	gro_gen_del	het_male_0h	neg 710.97	LOG_Intensity_Outexcl	Normality	Shapiro-Wilk	0.220382	0.777843
PESI	gro_gen_del	het_male_0h	neg 711.76	LOG_Intensity_Outexcl	Normality	Shapiro-Wilk	0.466873	0.893418
PESI	gro_gen_del	het_male_0h	neg 712.53	LOG_Intensity_Outexcl	Normality	Shapiro-Wilk	0.315134	0.832342
PESI	gro_gen_del	het_male_0h	neg 713.3	LOG_Intensity_Outexcl	Normality	Shapiro-Wilk	0.672638	0.952314
PESI	gro_gen_del	het_male_0h	neg 714.07	LOG_Intensity_Outexcl	Normality	Shapiro-Wilk	0.419993	0.87749
PESI	gro_gen_del	het_male_0h	neg 714.83	LOG_Intensity_Outexcl	Normality	Shapiro-Wilk	0.164684	0.723804
PESI	gro_gen_del	het_male_0h	neg 715.59	LOG_Intensity_Outexcl	Normality	Shapiro-Wilk	0.201214	0.758902
PESI	gro_gen_del	het_male_0h	neg 716.37	LOG_Intensity_Outexcl	Normality	Shapiro-Wilk	0.0809477	0.614567
PESI	gro_gen_del	het_male_0h	neg 717.13	LOG_Intensity_Outexcl	Normality	Shapiro-Wilk	0.118898	0.674846
PESI	gro_gen_del	het_male_0h	neg 717.89	LOG_Intensity_Outexcl	Normality	Shapiro-Wilk	0.439462	0.883054
PESI	gro_gen_del	het_male_0h	neg 718.67	LOG_Intensity_Outexcl	Normality	Shapiro-Wilk	0.462542	0.89127
PESI	gro_gen_del	het_male_0h	neg 719.44	LOG_Intensity_Outexcl	Normality	Shapiro-Wilk	0.304709	0.826646
PESI	gro_gen_del	het_male_0h	neg 720.2	LOG_Intensity_Outexcl	Normality	Shapiro-Wilk	0.171534	0.732565
PESI	gro_gen_del	het_male_0h	neg 720.98	LOG_Intensity_Outexcl	Normality	Shapiro-Wilk	0.0892544	0.628183
PESI	gro_gen_del	het_male_0h	neg 721.81	LOG_Intensity_Outexcl	Normality	Shapiro-Wilk	0.41369	0.873761
PESI	gro_gen_del	het_male_0h	neg 722.57	LOG_Intensity_Outexcl	Normality	Shapiro-Wilk	0.0118883	0.332735
PESI	gro_gen_del	het_male_0h	neg 723.34	LOG_Intensity_Outexcl	Normality	Shapiro-Wilk	0.19292	0.75347
PESI	gro_gen_del	het_male_0h	neg 724.12	LOG_Intensity_Outexcl	Normality	Shapiro-Wilk	0.557476	0.92047
PESI	gro_gen_del	het_male_0h	neg 724.89	LOG_Intensity_Outexcl	Normality	Shapiro-Wilk	0.136701	0.693252
PESI	gro_gen_del	het_male_0h	neg 725.67	LOG_Intensity_Outexcl	Normality	Shapiro-Wilk	0.230416	0.785138
PESI	gro_gen_del	het_male_0h	neg 726.43	LOG_Intensity_Outexcl	Normality	Shapiro-Wilk	0.98908	0.999998
PESI	gro_gen_del	het_male_0h	neg 727.19	LOG_Intensity_Outexcl	Normality	Shapiro-Wilk	0.567124	0.924222
PESI	gro_gen_del	het_male_0h	neg 727.99	LOG_Intensity_Outexcl	Normality	Shapiro-Wilk	0.850411	0.993061
PESI	gro_gen_del	het_male_0h	neg 728.78	LOG_Intensity_Outexcl	Normality	Shapiro-Wilk	0.58946	0.932157
PESI	gro_gen_del	het_male_0h	neg 729.56	LOG_Intensity_Outexcl	Normality	Shapiro-Wilk	0.967583	0.999998
PESI	gro_gen_del	het_male_0h	neg 730.33	LOG_Intensity_Outexcl	Normality	Shapiro-Wilk	0.279044	0.813685
PESI	gro_gen_del	het_male_0h	neg 731.09	LOG_Intensity_Outexcl	Normality	Shapiro-Wilk	0.563397	0.922667
PESI	gro_gen_del	het_male_0h	neg 731.86	LOG_Intensity_Outexcl	Normality	Shapiro-Wilk	0.05098	0.534678
PESI	gro_gen_del	het_male_0h	neg 732.68	LOG_Intensity_Outexcl	Normality	Shapiro-Wilk	0.642494	0.943495
PESI	gro_gen_del	het_male_0h	neg 734.24	LOG_Intensity_Outexcl	Normality	Shapiro-Wilk	0.975729	0.999998
PESI	gro_gen_del	het_male_0h	neg 735.1	LOG_Intensity_Outexcl	Normality	Shapiro-Wilk	0.856363	0.994072
PESI	gro_gen_del	het_male_0h	neg 735.87	LOG_Intensity_Outexcl	Normality	Shapiro-Wilk	0.162117	0.721404
PESI	gro_gen_del	het_male_0h	neg 736.64	LOG_Intensity_Outexcl	Normality	Shapiro-Wilk	0.156119	0.713755
PESI	gro_gen_del	het_male_0h	neg 737.4	LOG_Intensity_Outexcl	Normality	Shapiro-Wilk	0.539102	0.91605
PESI	gro_gen_del	het_male_0h	neg 738.16	LOG_Intensity_Outexcl	Normality	Shapiro-Wilk	0.800996	0.982625
PESI	gro_gen_del	het_male_0h	neg 738.93	LOG_Intensity_Outexcl	Normality	Shapiro-Wilk	0.506141	0.903278
PESI	gro_gen_del	het_male_0h	neg 739.69	LOG_Intensity_Outexcl	Normality	Shapiro-Wilk	0.985448	0.999998
PESI	gro_gen_del	het_male_0h	neg 740.48	LOG_Intensity_Outexcl	Normality	Shapiro-Wilk	0.957172	0.999998
PESI	gro_gen_del	het_male_0h	neg 741.28	LOG_Intensity_Outexcl	Normality	Shapiro-Wilk	0.23992	0.79111
PESI	gro_gen_del	het_male_0h	neg 742.05	LOG_Intensity_Outexcl	Normality	Shapiro-Wilk	0.49828	0.900057
PESI	gro_gen_del	het_male_0h	neg 743.57	LOG_Intensity_Outexcl	Normality	Shapiro-Wilk	0.737329	0.967715
PESI	gro_gen_del	het_male_0h	neg 744.33	LOG_Intensity_Outexcl	Normality	Shapiro-Wilk	0.237924	0.789517
PESI	gro_gen_del	het_male_0h	neg 745.1	LOG_Intensity_Outexcl	Normality	Shapiro-Wilk	0.626718	0.940928
PESI	gro_gen_del	het_male_0h	neg 745.86	LOG_Intensity_Outexcl	Normality	Shapiro-Wilk	0.898773	0.999998
PESI	gro_gen_del	het_male_0h	neg 747.43	LOG_Intensity_Outexcl	Normality	Shapiro-Wilk	0.557852	0.92047
PESI	gro_gen_del	het_male_0h	neg 748.2	LOG_Intensity_Outexcl	Normality	Shapiro-Wilk	0.456131	0.889825
PESI	gro_gen_del	het_male_0h	neg 748.97	LOG_Intensity_Outexcl	Normality	Shapiro-Wilk	0.267217	0.804579
PESI	gro_gen_del	het_male_0h	neg 749.73	LOG_Intensity_Outexcl	Normality	Shapiro-Wilk	0.742336	0.968584
PESI	gro_gen_del	het_male_0h	neg 750.49	LOG_Intensity_Outexcl	Normality	Shapiro-Wilk	0.948197	0.999998
PESI	gro_gen_del	het_male_0h	neg 751.25	LOG_Intensity_Outexcl	Normality	Shapiro-Wilk	0.149204	0.70801
PESI	gro_gen_del	het_male_0h	neg 752.01	LOG_Intensity_Outexcl	Normality	Shapiro-Wilk	0.737943	0.967918
PESI	gro_gen_del	het_male_0h	neg 753.6	LOG_Intensity_Outexcl	Normality	Shapiro-Wilk	0.956957	0.999998
PESI	gro_gen_del	het_male_0h	neg 754.36	LOG_Intensity_Outexcl	Normality	Shapiro-Wilk	0.180291	0.741241
PESI	gro_gen_del	het_male_0h	neg 755.13	LOG_Intensity_Outexcl	Normality	Shapiro-Wilk	0.648328	0.945802
PESI	gro_gen_del	het_male_0h	neg 755.92	LOG_Intensity_Outexcl	Normality	Shapiro-Wilk	0.715303	0.960946
PESI	gro_gen_del	het_male_0h	neg 756.68	LOG_Intensity_Outexcl	Normality	Shapiro-Wilk	0.158215	0.715507
PESI	gro_gen_del	het_male_0h	neg 757.44	LOG_Intensity_Outexcl	Normality	Shapiro-Wilk	0.792172	0.979668
PESI	gro_gen_del	het_male_0h	neg 758.2	LOG_Intensity_Outexcl	Normality	Shapiro-Wilk	0.978969	0.999998
PESI	gro_gen_del	het_male_0h	neg 758.96	LOG_Intensity_Outexcl	Normality	Shapiro-Wilk	0.555841	0.91996
PESI	gro_gen_del	het_male_0h	neg 759.73	LOG_Intensity_Outexcl	Normality	Shapiro-Wilk	0.511893	0.905884
PESI	gro_gen_del	het_male_0h	neg 760.49	LOG_Intensity_Outexcl	Normality	Shapiro-Wilk	0.0124644	0.340874
PESI	gro_gen_del	het_male_0h	neg 761.33	LOG_Intensity_Outexcl	Normality	Shapiro-Wilk	0.370112	0.857284
PESI	gro_gen_del	het_male_0h	neg 762.11	LOG_Intensity_Outexcl	Normality	Shapiro-Wilk	0.999103	0.999998
PESI	gro_gen_del	het_male_0h	neg 762.87	LOG_Intensity_Outexcl	Normality	Shapiro-Wilk	0.807092	0.983663
PESI	gro_gen_del	het_male_0h	neg 763.64	LOG_Intensity_Outexcl	Normality	Shapiro-Wilk	0.799649	0.982127
PESI	gro_gen_del	het_male_0h	neg 764.4	LOG_Intensity_Outexcl	Normality	Shapiro-Wilk	0.791425	0.97954
PESI	gro_gen_del	het_male_0h	neg 765.2	LOG_Intensity_Outexcl	Normality	Shapiro-Wilk	0.484411	0.898775
PESI	gro_gen_del	het_male_0h	neg 765.96	LOG_Intensity_Outexcl	Normality	Shapiro-Wilk	0.634876	0.941796
PESI	gro_gen_del	het_male_0h	neg 767.7	LOG_Intensity_Outexcl	Normality	Shapiro-Wilk	0.58354	0.93046
PESI	gro_gen_del	het_male_0h	neg 768.46	LOG_Intensity_Outexcl	Normality	Shapiro-Wilk	0.779734	0.978107
PESI	gro_gen_del	het_male_0h	neg 769.24	LOG_Intensity_Outexcl	Normality	Shapiro-Wilk	0.136088	0.692775
PESI	gro_gen_del	het_male_0h	neg 770.01	LOG_Intensity_Outexcl	Normality	Shapiro-Wilk	0.382948	0.863842
PESI	gro_gen_del	het_male_0h	neg 770.79	LOG_Intensity_Outexcl	Normality	Shapiro-Wilk	0.855714	0.99391
PESI	gro_gen_del	het_male_0h	neg 772.33	LOG_Intensity_Outexcl	Normality	Shapiro-Wilk	0.749292	0.970612
PESI	gro_gen_del	het_male_0h	neg 773.1	LOG_Intensity_Outexcl	Normality	Shapiro-Wilk	0.665242	0.950382
PESI	gro_gen_del	het_male_0h	neg 773.89	LOG_Intensity_Outexcl	Normality	Shapiro-Wilk	0.957748	0.999998
PESI	gro_gen_del	het_male_0h	neg 774.65	LOG_Intensity_Outexcl	Normality	Shapiro-Wilk	0.138067	0.695797
PESI	gro_gen_del	het_male_0h	neg 775.46	LOG_Intensity_Outexcl	Normality	Shapiro-Wilk	0.555481	0.919779
PESI	gro_gen_del	het_male_0h	neg 776.22	LOG_Intensity_Outexcl	Normality	Shapiro-Wilk	0.65148	0.946996
PESI	gro_gen_del	het_male_0h	neg 776.99	LOG_Intensity_Outexcl	Normality	Shapiro-Wilk	0.598032	0.93461
PESI	gro_gen_del	het_male_0h	neg 777.83	LOG_Intensity_Outexcl	Normality	Shapiro-Wilk	0.972792	0.999998
PESI	gro_gen_del	het_male_0h	neg 778.6	LOG_Intensity_Outexcl	Normality	Shapiro-Wilk	0.0897526	0.629077
PESI	gro_gen_del	het_male_0h	neg 779.36	LOG_Intensity_Outexcl	Normality	Shapiro-Wilk	0.915863	0.999998
PESI	gro_gen_del	het_male_0h	neg 780.12	LOG_Intensity_Outexcl	Normality	Shapiro-Wilk	0.252561	0.798191
PESI	gro_gen_del	het_male_0h	neg 780.88	LOG_Intensity_Outexcl	Normality	Shapiro-Wilk	0.847371	0.99238
PESI	gro_gen_del	het_male_0h	neg 781.64	LOG_Intensity_Outexcl	Normality	Shapiro-Wilk	0.361925	0.853458
PESI	gro_gen_del	het_male_0h	neg 782.4	LOG_Intensity_Outexcl	Normality	Shapiro-Wilk	0.0838916	0.620257
PESI	gro_gen_del	het_male_0h	neg 783.16	LOG_Intensity_Outexcl	Normality	Shapiro-Wilk	0.266369	0.804238
PESI	gro_gen_del	het_male_0h	neg 783.93	LOG_Intensity_Outexcl	Normality	Shapiro-Wilk	0.691208	0.956187
PESI	gro_gen_del	het_male_0h	neg 784.7	LOG_Intensity_Outexcl	Normality	Shapiro-Wilk	0.0124812	0.340874
PESI	gro_gen_del	het_male_0h	neg 785.49	LOG_Intensity_Outexcl	Normality	Shapiro-Wilk	0.11434	0.6656
PESI	gro_gen_del	het_male_0h	neg 786.28	LOG_Intensity_Outexcl	Normality	Shapiro-Wilk	0.890873	0.999998
PESI	gro_gen_del	het_male_0h	neg 787.05	LOG_Intensity_Outexcl	Normality	Shapiro-Wilk	0.887825	0.999998
PESI	gro_gen_del	het_male_0h	neg 787.84	LOG_Intensity_Outexcl	Normality	Shapiro-Wilk	0.122967	0.679714
PESI	gro_gen_del	het_male_0h	neg 788.6	LOG_Intensity_Outexcl	Normality	Shapiro-Wilk	0.218924	0.775559
PESI	gro_gen_del	het_male_0h	neg 789.4	LOG_Intensity_Outexcl	Normality	Shapiro-Wilk	0.830934	0.989701
PESI	gro_gen_del	het_male_0h	neg 790.2	LOG_Intensity_Outexcl	Normality	Shapiro-Wilk	0.481421	0.898162
PESI	gro_gen_del	het_male_0h	neg 790.99	LOG_Intensity_Outexcl	Normality	Shapiro-Wilk	0.880879	0.998507
PESI	gro_gen_del	het_male_0h	neg 791.75	LOG_Intensity_Outexcl	Normality	Shapiro-Wilk	0.984939	0.999998
PESI	gro_gen_del	het_male_0h	neg 792.54	LOG_Intensity_Outexcl	Normality	Shapiro-Wilk	0.101442	0.652605
PESI	gro_gen_del	het_male_0h	neg 793.3	LOG_Intensity_Outexcl	Normality	Shapiro-Wilk	0.883888	0.999331
PESI	gro_gen_del	het_male_0h	neg 794.1	LOG_Intensity_Outexcl	Normality	Shapiro-Wilk	0.653352	0.947419
PESI	gro_gen_del	het_male_0h	neg 794.87	LOG_Intensity_Outexcl	Normality	Shapiro-Wilk	0.0901439	0.629979
PESI	gro_gen_del	het_male_0h	neg 795.68	LOG_Intensity_Outexcl	Normality	Shapiro-Wilk	0.0172625	0.377751
PESI	gro_gen_del	het_male_0h	neg 796.5	LOG_Intensity_Outexcl	Normality	Shapiro-Wilk	0.629484	0.940928
PESI	gro_gen_del	het_male_0h	neg 797.28	LOG_Intensity_Outexcl	Normality	Shapiro-Wilk	0.308499	0.829282
PESI	gro_gen_del	het_male_0h	neg 798.04	LOG_Intensity_Outexcl	Normality	Shapiro-Wilk	0.692283	0.956187
PESI	gro_gen_del	het_male_0h	neg 798.82	LOG_Intensity_Outexcl	Normality	Shapiro-Wilk	0.960362	0.999998
PESI	gro_gen_del	het_male_0h	neg 799.58	LOG_Intensity_Outexcl	Normality	Shapiro-Wilk	0.59573	0.933959
PESI	gro_gen_del	het_male_0h	neg 800.4	LOG_Intensity_Outexcl	Normality	Shapiro-Wilk	0.566394	0.924008
PESI	gro_gen_del	het_male_0h	neg 801.16	LOG_Intensity_Outexcl	Normality	Shapiro-Wilk	0.467948	0.894063
PESI	gro_gen_del	het_male_0h	neg 801.92	LOG_Intensity_Outexcl	Normality	Shapiro-Wilk	0.168576	0.729198
PESI	gro_gen_del	het_male_0h	neg 802.7	LOG_Intensity_Outexcl	Normality	Shapiro-Wilk	0.716085	0.960953
PESI	gro_gen_del	het_male_0h	neg 803.47	LOG_Intensity_Outexcl	Normality	Shapiro-Wilk	0.179474	0.74002
PESI	gro_gen_del	het_male_0h	neg 804.27	LOG_Intensity_Outexcl	Normality	Shapiro-Wilk	0.846892	0.992209
PESI	gro_gen_del	het_male_0h	neg 805.03	LOG_Intensity_Outexcl	Normality	Shapiro-Wilk	0.550403	0.919114
PESI	gro_gen_del	het_male_0h	neg 805.8	LOG_Intensity_Outexcl	Normality	Shapiro-Wilk	0.953158	0.999998
PESI	gro_gen_del	het_male_0h	neg 806.6	LOG_Intensity_Outexcl	Normality	Shapiro-Wilk	0.61662	0.940258
PESI	gro_gen_del	het_male_0h	neg 807.39	LOG_Intensity_Outexcl	Normality	Shapiro-Wilk	0.710464	0.959952
PESI	gro_gen_del	het_male_0h	neg 808.15	LOG_Intensity_Outexcl	Normality	Shapiro-Wilk	0.195137	0.754963
PESI	gro_gen_del	het_male_0h	neg 808.95	LOG_Intensity_Outexcl	Normality	Shapiro-Wilk	0.151394	0.710781
PESI	gro_gen_del	het_male_0h	neg 809.72	LOG_Intensity_Outexcl	Normality	Shapiro-Wilk	0.958182	0.999998
PESI	gro_gen_del	het_male_0h	neg 810.5	LOG_Intensity_Outexcl	Normality	Shapiro-Wilk	0.366961	0.856129
PESI	gro_gen_del	het_male_0h	neg 811.29	LOG_Intensity_Outexcl	Normality	Shapiro-Wilk	0.642166	0.943329
PESI	gro_gen_del	het_male_0h	neg 812.1	LOG_Intensity_Outexcl	Normality	Shapiro-Wilk	0.577123	0.92749
PESI	gro_gen_del	het_male_0h	neg 812.86	LOG_Intensity_Outexcl	Normality	Shapiro-Wilk	0.874361	0.9977
PESI	gro_gen_del	het_male_0h	neg 813.67	LOG_Intensity_Outexcl	Normality	Shapiro-Wilk	0.884166	0.999331
PESI	gro_gen_del	het_male_0h	neg 814.43	LOG_Intensity_Outexcl	Normality	Shapiro-Wilk	0.556547	0.920441
PESI	gro_gen_del	het_male_0h	neg 815.96	LOG_Intensity_Outexcl	Normality	Shapiro-Wilk	0.223552	0.779455
PESI	gro_gen_del	het_male_0h	neg 816.72	LOG_Intensity_Outexcl	Normality	Shapiro-Wilk	0.0797207	0.612106
PESI	gro_gen_del	het_male_0h	neg 817.5	LOG_Intensity_Outexcl	Normality	Shapiro-Wilk	0.106826	0.660255
PESI	gro_gen_del	het_male_0h	neg 818.26	LOG_Intensity_Outexcl	Normality	Shapiro-Wilk	0.441748	0.883425
PESI	gro_gen_del	het_male_0h	neg 819.03	LOG_Intensity_Outexcl	Normality	Shapiro-Wilk	0.599566	0.935241
PESI	gro_gen_del	het_male_0h	neg 819.79	LOG_Intensity_Outexcl	Normality	Shapiro-Wilk	0.954607	0.999998
PESI	gro_gen_del	het_male_0h	neg 820.55	LOG_Intensity_Outexcl	Normality	Shapiro-Wilk	0.0132858	0.34487
PESI	gro_gen_del	het_male_0h	neg 821.35	LOG_Intensity_Outexcl	Normality	Shapiro-Wilk	0.530974	0.912651
PESI	gro_gen_del	het_male_0h	neg 822.11	LOG_Intensity_Outexcl	Normality	Shapiro-Wilk	0.718014	0.961584
PESI	gro_gen_del	het_male_0h	neg 822.89	LOG_Intensity_Outexcl	Normality	Shapiro-Wilk	0.593591	0.933319
PESI	gro_gen_del	het_male_0h	neg 823.66	LOG_Intensity_Outexcl	Normality	Shapiro-Wilk	0.367354	0.856129
PESI	gro_gen_del	het_male_0h	neg 824.44	LOG_Intensity_Outexcl	Normality	Shapiro-Wilk	0.185644	0.746621
PESI	gro_gen_del	het_male_0h	neg 825.2	LOG_Intensity_Outexcl	Normality	Shapiro-Wilk	0.887818	0.999998
PESI	gro_gen_del	het_male_0h	neg 825.96	LOG_Intensity_Outexcl	Normality	Shapiro-Wilk	0.302026	0.825084
PESI	gro_gen_del	het_male_0h	neg 826.73	LOG_Intensity_Outexcl	Normality	Shapiro-Wilk	0.349248	0.849004
PESI	gro_gen_del	het_male_0h	neg 827.49	LOG_Intensity_Outexcl	Normality	Shapiro-Wilk	0.444932	0.885199
PESI	gro_gen_del	het_male_0h	neg 828.26	LOG_Intensity_Outexcl	Normality	Shapiro-Wilk	0.895927	0.999998
PESI	gro_gen_del	het_male_0h	neg 829.02	LOG_Intensity_Outexcl	Normality	Shapiro-Wilk	0.00295616	0.193938
PESI	gro_gen_del	het_male_0h	neg 829.8	LOG_Intensity_Outexcl	Normality	Shapiro-Wilk	0.770969	0.976226
PESI	gro_gen_del	het_male_0h	neg 830.56	LOG_Intensity_Outexcl	Normality	Shapiro-Wilk	0.524126	0.910801
PESI	gro_gen_del	het_male_0h	neg 831.32	LOG_Intensity_Outexcl	Normality	Shapiro-Wilk	0.999152	0.999998
PESI	gro_gen_del	het_male_0h	neg 832.09	LOG_Intensity_Outexcl	Normality	Shapiro-Wilk	0.164691	0.723804
PESI	gro_gen_del	het_male_0h	neg 832.86	LOG_Intensity_Outexcl	Normality	Shapiro-Wilk	0.646774	0.945202
PESI	gro_gen_del	het_male_0h	neg 833.71	LOG_Intensity_Outexcl	Normality	Shapiro-Wilk	0.316544	0.832984
PESI	gro_gen_del	het_male_0h	neg 835.24	LOG_Intensity_Outexcl	Normality	Shapiro-Wilk	0.0208602	0.406426
PESI	gro_gen_del	het_male_0h	neg 836.77	LOG_Intensity_Outexcl	Normality	Shapiro-Wilk	0.553301	0.919322
PESI	gro_gen_del	het_male_0h	neg NA	LOG_Intensity_Outexcl	Normality	Shapiro-Wilk	0.111958	0.664235
PESI	gro_gen_del	het_male_0h	neg 837.54	LOG_Intensity_Outexcl	Normality	Shapiro-Wilk	0.321577	0.835166
PESI	gro_gen_del	het_male_0h	neg 838.3	LOG_Intensity_Outexcl	Normality	Shapiro-Wilk	0.320241	0.834959
PESI	gro_gen_del	het_male_0h	neg 839.07	LOG_Intensity_Outexcl	Normality	Shapiro-Wilk	0.527606	0.911752
PESI	gro_gen_del	het_male_0h	neg 839.89	LOG_Intensity_Outexcl	Normality	Shapiro-Wilk	0.299515	0.823147
PESI	gro_gen_del	het_male_0h	neg 840.65	LOG_Intensity_Outexcl	Normality	Shapiro-Wilk	0.823163	0.988166
PESI	gro_gen_del	het_male_0h	neg 841.48	LOG_Intensity_Outexcl	Normality	Shapiro-Wilk	0.52871	0.912115
PESI	gro_gen_del	het_male_0h	neg 842.24	LOG_Intensity_Outexcl	Normality	Shapiro-Wilk	0.952274	0.999998
PESI	gro_gen_del	het_male_0h	neg 843.8	LOG_Intensity_Outexcl	Normality	Shapiro-Wilk	0.488074	0.899228
PESI	gro_gen_del	het_male_0h	neg NA	LOG_Intensity_Outexcl	Normality	Shapiro-Wilk	0.620807	0.940928
PESI	gro_gen_del	het_male_0h	neg 844.56	LOG_Intensity_Outexcl	Normality	Shapiro-Wilk	0.237123	0.78935
PESI	gro_gen_del	het_male_0h	neg 845.36	LOG_Intensity_Outexcl	Normality	Shapiro-Wilk	0.931085	0.999998
PESI	gro_gen_del	het_male_0h	neg 846.14	LOG_Intensity_Outexcl	Normality	Shapiro-Wilk	0.0318088	0.462318
PESI	gro_gen_del	het_male_0h	neg 846.9	LOG_Intensity_Outexcl	Normality	Shapiro-Wilk	0.0499658	0.532771
PESI	gro_gen_del	het_male_0h	neg 847.67	LOG_Intensity_Outexcl	Normality	Shapiro-Wilk	0.667675	0.951038
PESI	gro_gen_del	het_male_0h	neg 848.44	LOG_Intensity_Outexcl	Normality	Shapiro-Wilk	0.291473	0.81996
PESI	gro_gen_del	het_male_0h	neg 849.2	LOG_Intensity_Outexcl	Normality	Shapiro-Wilk	0.422034	0.878117
PESI	gro_gen_del	het_male_0h	neg 849.96	LOG_Intensity_Outexcl	Normality	Shapiro-Wilk	0.877005	0.998093
PESI	gro_gen_del	het_male_0h	neg 850.72	LOG_Intensity_Outexcl	Normality	Shapiro-Wilk	0.0554284	0.545052
PESI	gro_gen_del	het_male_0h	neg 851.48	LOG_Intensity_Outexcl	Normality	Shapiro-Wilk	0.299073	0.823147
PESI	gro_gen_del	het_male_0h	neg 852.25	LOG_Intensity_Outexcl	Normality	Shapiro-Wilk	0.406801	0.871389
PESI	gro_gen_del	het_male_0h	neg 853.05	LOG_Intensity_Outexcl	Normality	Shapiro-Wilk	0.252755	0.798265
PESI	gro_gen_del	het_male_0h	neg 853.81	LOG_Intensity_Outexcl	Normality	Shapiro-Wilk	0.339162	0.843237
PESI	gro_gen_del	het_male_0h	neg 854.57	LOG_Intensity_Outexcl	Normality	Shapiro-Wilk	0.92947	0.999998
PESI	gro_gen_del	het_male_0h	neg 855.4	LOG_Intensity_Outexcl	Normality	Shapiro-Wilk	0.455068	0.889523
PESI	gro_gen_del	het_male_0h	neg 856.92	LOG_Intensity_Outexcl	Normality	Shapiro-Wilk	0.168158	0.7285
PESI	gro_gen_del	het_male_0h	neg 857.68	LOG_Intensity_Outexcl	Normality	Shapiro-Wilk	0.385439	0.864015
PESI	gro_gen_del	het_male_0h	neg 858.44	LOG_Intensity_Outexcl	Normality	Shapiro-Wilk	0.892936	0.999998
PESI	gro_gen_del	het_male_0h	neg 859.2	LOG_Intensity_Outexcl	Normality	Shapiro-Wilk	0.87543	0.9977
PESI	gro_gen_del	het_male_0h	neg 860.77	LOG_Intensity_Outexcl	Normality	Shapiro-Wilk	0.640359	0.942652
PESI	gro_gen_del	het_male_0h	neg NA	LOG_Intensity_Outexcl	Normality	Shapiro-Wilk	0.571011	0.92545
PESI	gro_gen_del	het_male_0h	neg 861.57	LOG_Intensity_Outexcl	Normality	Shapiro-Wilk	0.396273	0.868681
PESI	gro_gen_del	het_male_0h	neg 862.33	LOG_Intensity_Outexcl	Normality	Shapiro-Wilk	0.619394	0.940921
PESI	gro_gen_del	het_male_0h	neg 863.1	LOG_Intensity_Outexcl	Normality	Shapiro-Wilk	0.259146	0.80037
PESI	gro_gen_del	het_male_0h	neg 863.9	LOG_Intensity_Outexcl	Normality	Shapiro-Wilk	0.938948	0.999998
PESI	gro_gen_del	het_male_0h	neg 864.67	LOG_Intensity_Outexcl	Normality	Shapiro-Wilk	0.450759	0.88721
PESI	gro_gen_del	het_male_0h	neg 865.43	LOG_Intensity_Outexcl	Normality	Shapiro-Wilk	0.546005	0.917859
PESI	gro_gen_del	het_male_0h	neg 866.2	LOG_Intensity_Outexcl	Normality	Shapiro-Wilk	0.173649	0.733931
PESI	gro_gen_del	het_male_0h	neg 866.96	LOG_Intensity_Outexcl	Normality	Shapiro-Wilk	0.192388	0.75272
PESI	gro_gen_del	het_male_0h	neg 867.73	LOG_Intensity_Outexcl	Normality	Shapiro-Wilk	0.512045	0.905884
PESI	gro_gen_del	het_male_0h	neg 868.49	LOG_Intensity_Outexcl	Normality	Shapiro-Wilk	0.218868	0.775559
PESI	gro_gen_del	het_male_0h	neg 869.26	LOG_Intensity_Outexcl	Normality	Shapiro-Wilk	0.125729	0.683096
PESI	gro_gen_del	het_male_0h	neg 870.03	LOG_Intensity_Outexcl	Normality	Shapiro-Wilk	0.127059	0.685133
PESI	gro_gen_del	het_male_0h	neg 870.79	LOG_Intensity_Outexcl	Normality	Shapiro-Wilk	0.361511	0.853458
PESI	gro_gen_del	het_male_0h	neg 871.55	LOG_Intensity_Outexcl	Normality	Shapiro-Wilk	0.935692	0.999998
PESI	gro_gen_del	het_male_0h	neg 872.36	LOG_Intensity_Outexcl	Normality	Shapiro-Wilk	0.600043	0.935363
PESI	gro_gen_del	het_male_0h	neg 873.17	LOG_Intensity_Outexcl	Normality	Shapiro-Wilk	0.763763	0.974808
PESI	gro_gen_del	het_male_0h	neg 873.93	LOG_Intensity_Outexcl	Normality	Shapiro-Wilk	0.0115556	0.329893
PESI	gro_gen_del	het_male_0h	neg 874.69	LOG_Intensity_Outexcl	Normality	Shapiro-Wilk	0.91844	0.999998
PESI	gro_gen_del	het_male_0h	neg 875.47	LOG_Intensity_Outexcl	Normality	Shapiro-Wilk	0.353134	0.850038
PESI	gro_gen_del	het_male_0h	neg 876.26	LOG_Intensity_Outexcl	Normality	Shapiro-Wilk	0.46769	0.894031
PESI	gro_gen_del	het_male_0h	neg 877.03	LOG_Intensity_Outexcl	Normality	Shapiro-Wilk	0.465207	0.892206
PESI	gro_gen_del	het_male_0h	neg 877.82	LOG_Intensity_Outexcl	Normality	Shapiro-Wilk	0.550153	0.919114
PESI	gro_gen_del	het_male_0h	neg 878.6	LOG_Intensity_Outexcl	Normality	Shapiro-Wilk	0.139133	0.697054
PESI	gro_gen_del	het_male_0h	neg 879.37	LOG_Intensity_Outexcl	Normality	Shapiro-Wilk	0.246692	0.794957
PESI	gro_gen_del	het_male_0h	neg 88.99	LOG_Intensity_Outexcl	Normality	Shapiro-Wilk	0.217803	0.775559
PESI	gro_gen_del	het_male_0h	neg 880.13	LOG_Intensity_Outexcl	Normality	Shapiro-Wilk	0.872314	0.997447
PESI	gro_gen_del	het_male_0h	neg 880.89	LOG_Intensity_Outexcl	Normality	Shapiro-Wilk	0.0303807	0.457976
PESI	gro_gen_del	het_male_0h	neg 881.68	LOG_Intensity_Outexcl	Normality	Shapiro-Wilk	0.554271	0.919375
PESI	gro_gen_del	het_male_0h	neg 883.22	LOG_Intensity_Outexcl	Normality	Shapiro-Wilk	0.923441	0.999998
PESI	gro_gen_del	het_male_0h	neg 883.98	LOG_Intensity_Outexcl	Normality	Shapiro-Wilk	0.254574	0.798773
PESI	gro_gen_del	het_male_0h	neg 884.8	LOG_Intensity_Outexcl	Normality	Shapiro-Wilk	0.264813	0.803351
PESI	gro_gen_del	het_male_0h	neg 885.61	LOG_Intensity_Outexcl	Normality	Shapiro-Wilk	0.611046	0.938355
PESI	gro_gen_del	het_male_0h	neg 886.43	LOG_Intensity_Outexcl	Normality	Shapiro-Wilk	0.246105	0.794799
PESI	gro_gen_del	het_male_0h	neg 887.2	LOG_Intensity_Outexcl	Normality	Shapiro-Wilk	0.241727	0.792985
PESI	gro_gen_del	het_male_0h	neg 887.98	LOG_Intensity_Outexcl	Normality	Shapiro-Wilk	0.696856	0.957056
PESI	gro_gen_del	het_male_0h	neg 888.74	LOG_Intensity_Outexcl	Normality	Shapiro-Wilk	0.0845062	0.620257
PESI	gro_gen_del	het_male_0h	neg 889.5	LOG_Intensity_Outexcl	Normality	Shapiro-Wilk	0.570695	0.925139
PESI	gro_gen_del	het_male_0h	neg 890.26	LOG_Intensity_Outexcl	Normality	Shapiro-Wilk	0.900062	0.999998
PESI	gro_gen_del	het_male_0h	neg 891.04	LOG_Intensity_Outexcl	Normality	Shapiro-Wilk	0.608145	0.937571
PESI	gro_gen_del	het_male_0h	neg 891.81	LOG_Intensity_Outexcl	Normality	Shapiro-Wilk	0.0822185	0.617131
PESI	gro_gen_del	het_male_0h	neg 892.57	LOG_Intensity_Outexcl	Normality	Shapiro-Wilk	0.220507	0.777843
PESI	gro_gen_del	het_male_0h	neg 894.11	LOG_Intensity_Outexcl	Normality	Shapiro-Wilk	0.797621	0.981451
PESI	gro_gen_del	het_male_0h	neg 894.88	LOG_Intensity_Outexcl	Normality	Shapiro-Wilk	0.32744	0.839029
PESI	gro_gen_del	het_male_0h	neg 895.64	LOG_Intensity_Outexcl	Normality	Shapiro-Wilk	0.886435	0.9998
PESI	gro_gen_del	het_male_0h	neg 896.4	LOG_Intensity_Outexcl	Normality	Shapiro-Wilk	0.0692497	0.58538
PESI	gro_gen_del	het_male_0h	neg 897.18	LOG_Intensity_Outexcl	Normality	Shapiro-Wilk	0.474527	0.896204
PESI	gro_gen_del	het_male_0h	neg 897.94	LOG_Intensity_Outexcl	Normality	Shapiro-Wilk	0.109782	0.662127
PESI	gro_gen_del	het_male_0h	neg 898.7	LOG_Intensity_Outexcl	Normality	Shapiro-Wilk	0.415161	0.874041
PESI	gro_gen_del	het_male_0h	neg 899.46	LOG_Intensity_Outexcl	Normality	Shapiro-Wilk	0.122806	0.679714
PESI	gro_gen_del	het_male_0h	neg 900.22	LOG_Intensity_Outexcl	Normality	Shapiro-Wilk	0.425754	0.879892
PESI	gro_gen_del	het_male_0h	neg 901.03	LOG_Intensity_Outexcl	Normality	Shapiro-Wilk	0.404103	0.870819
PESI	gro_gen_del	het_male_0h	neg 901.79	LOG_Intensity_Outexcl	Normality	Shapiro-Wilk	0.545282	0.917586
PESI	gro_gen_del	het_male_0h	neg 902.55	LOG_Intensity_Outexcl	Normality	Shapiro-Wilk	0.426216	0.879939
PESI	gro_gen_del	het_male_0h	neg 903.34	LOG_Intensity_Outexcl	Normality	Shapiro-Wilk	0.96048	0.999998
PESI	gro_gen_del	het_male_0h	neg 904.1	LOG_Intensity_Outexcl	Normality	Shapiro-Wilk	0.1139	0.665252
PESI	gro_gen_del	het_male_0h	neg 904.86	LOG_Intensity_Outexcl	Normality	Shapiro-Wilk	0.190705	0.751752
PESI	gro_gen_del	het_male_0h	neg 905.65	LOG_Intensity_Outexcl	Normality	Shapiro-Wilk	0.288775	0.819308
PESI	gro_gen_del	het_male_0h	neg 906.42	LOG_Intensity_Outexcl	Normality	Shapiro-Wilk	0.452033	0.88745
PESI	gro_gen_del	het_male_0h	neg 907.19	LOG_Intensity_Outexcl	Normality	Shapiro-Wilk	0.00564967	0.244677
PESI	gro_gen_del	het_male_0h	neg 907.97	LOG_Intensity_Outexcl	Normality	Shapiro-Wilk	0.438925	0.882877
PESI	gro_gen_del	het_male_0h	neg 908.77	LOG_Intensity_Outexcl	Normality	Shapiro-Wilk	0.774655	0.976899
PESI	gro_gen_del	het_male_0h	neg 909.56	LOG_Intensity_Outexcl	Normality	Shapiro-Wilk	0.761246	0.974631
PESI	gro_gen_del	het_male_0h	neg 910.33	LOG_Intensity_Outexcl	Normality	Shapiro-Wilk	0.619924	0.940928
PESI	gro_gen_del	het_male_0h	neg 911.1	LOG_Intensity_Outexcl	Normality	Shapiro-Wilk	0.520817	0.909503
PESI	gro_gen_del	het_male_0h	neg 911.86	LOG_Intensity_Outexcl	Normality	Shapiro-Wilk	0.819469	0.986693
PESI	gro_gen_del	het_male_0h	neg 912.63	LOG_Intensity_Outexcl	Normality	Shapiro-Wilk	0.999234	0.999998
PESI	gro_gen_del	het_male_0h	neg 913.39	LOG_Intensity_Outexcl	Normality	Shapiro-Wilk	0.525528	0.91132
PESI	gro_gen_del	het_male_0h	neg 914.15	LOG_Intensity_Outexcl	Normality	Shapiro-Wilk	0.105765	0.658629
PESI	gro_gen_del	het_male_0h	neg 914.97	LOG_Intensity_Outexcl	Normality	Shapiro-Wilk	0.659075	0.949357
PESI	gro_gen_del	het_male_0h	neg 915.75	LOG_Intensity_Outexcl	Normality	Shapiro-Wilk	0.251687	0.797837
PESI	gro_gen_del	het_male_0h	neg 916.52	LOG_Intensity_Outexcl	Normality	Shapiro-Wilk	0.113286	0.665252
PESI	gro_gen_del	het_male_0h	neg 917.28	LOG_Intensity_Outexcl	Normality	Shapiro-Wilk	0.0534095	0.541579
PESI	gro_gen_del	het_male_0h	neg 918.05	LOG_Intensity_Outexcl	Normality	Shapiro-Wilk	0.886973	0.999946
PESI	gro_gen_del	het_male_0h	neg 918.82	LOG_Intensity_Outexcl	Normality	Shapiro-Wilk	0.550624	0.919209
PESI	gro_gen_del	het_male_0h	neg 919.6	LOG_Intensity_Outexcl	Normality	Shapiro-Wilk	0.320862	0.835137
PESI	gro_gen_del	het_male_0h	neg 920.36	LOG_Intensity_Outexcl	Normality	Shapiro-Wilk	0.682372	0.954241
PESI	gro_gen_del	het_male_0h	neg 921.88	LOG_Intensity_Outexcl	Normality	Shapiro-Wilk	0.374189	0.859419
PESI	gro_gen_del	het_male_0h	neg 926.47	LOG_Intensity_Outexcl	Normality	Shapiro-Wilk	0.788129	0.97954
PESI	gro_gen_del	het_male_0h	neg 928.76	LOG_Intensity_Outexcl	Normality	Shapiro-Wilk	0.700711	0.957705
PESI	gro_gen_del	het_male_0h	neg NA	LOG_Intensity_Outexcl	Normality	Shapiro-Wilk	0.428871	0.880538
PESI	gro_gen_del	het_male_0h	neg 929.52	LOG_Intensity_Outexcl	Normality	Shapiro-Wilk	0.105803	0.658629
PESI	gro_gen_del	het_male_0h	neg 930.28	LOG_Intensity_Outexcl	Normality	Shapiro-Wilk	0.403056	0.870746
PESI	gro_gen_del	het_male_0h	neg 931.08	LOG_Intensity_Outexcl	Normality	Shapiro-Wilk	0.0660553	0.574901
PESI	gro_gen_del	het_male_0h	neg 931.84	LOG_Intensity_Outexcl	Normality	Shapiro-Wilk	0.90868	0.999998
PESI	gro_gen_del	het_male_0h	neg 932.6	LOG_Intensity_Outexcl	Normality	Shapiro-Wilk	0.241817	0.792985
PESI	gro_gen_del	het_male_0h	neg 933.36	LOG_Intensity_Outexcl	Normality	Shapiro-Wilk	0.354299	0.85049
PESI	gro_gen_del	het_male_0h	neg 934.13	LOG_Intensity_Outexcl	Normality	Shapiro-Wilk	0.946962	0.999998
PESI	gro_gen_del	het_male_0h	neg 934.9	LOG_Intensity_Outexcl	Normality	Shapiro-Wilk	0.132673	0.688963
PESI	gro_gen_del	het_male_0h	neg 946.55	LOG_Intensity_Outexcl	Normality	Shapiro-Wilk	0.117137	0.669319
PESI	gro_gen_del	het_male_0h	neg 954.35	LOG_Intensity_Outexcl	Normality	Shapiro-Wilk	0.525996	0.911518
PESI	gro_gen_del	het_male_0h	neg 959.81	LOG_Intensity_Outexcl	Normality	Shapiro-Wilk	0.996896	0.999998
PESI	gro_gen_del	het_male_0h	neg 960.59	LOG_Intensity_Outexcl	Normality	Shapiro-Wilk	0.270774	0.80722
PESI	gro_gen_del	het_male_0h	neg 961.41	LOG_Intensity_Outexcl	Normality	Shapiro-Wilk	0.628437	0.940928
PESI	gro_gen_del	het_male_0h	neg 982.16	LOG_Intensity_Outexcl	Normality	Shapiro-Wilk	0.476829	0.896311
PESI	gro_gen_del	het_male_0h	neg 982.93	LOG_Intensity_Outexcl	Normality	Shapiro-Wilk	0.956268	0.999998
PESI	gro_gen_del	het_male_0h	neg 983.7	LOG_Intensity_Outexcl	Normality	Shapiro-Wilk	0.104812	0.658021
PESI	gro_gen_del	het_male_0h	neg 984.53	LOG_Intensity_Outexcl	Normality	Shapiro-Wilk	0.315394	0.832576
PESI	gro_gen_del	het_male_0h	neg 985.3	LOG_Intensity_Outexcl	Normality	Shapiro-Wilk	0.66016	0.949491
PESI	gro_gen_del	het_male_0h	neg 986.07	LOG_Intensity_Outexcl	Normality	Shapiro-Wilk	0.505925	0.903278
PESI	gro_gen_del	het_male_0h	neg 986.83	LOG_Intensity_Outexcl	Normality	Shapiro-Wilk	0.674682	0.952612
PESI	gro_gen_del	het_male_0h	neg 988.36	LOG_Intensity_Outexcl	Normality	Shapiro-Wilk	0.462689	0.891275
PESI	gro_gen_del	het_male_0h	pos 1000.35	LOG_Intensity_Outexcl	Normality	Shapiro-Wilk	0.921789	0.999998
PESI	gro_gen_del	het_male_0h	pos 1002.16	LOG_Intensity_Outexcl	Normality	Shapiro-Wilk	0.415294	0.874041
PESI	gro_gen_del	het_male_0h	pos 1004.09	LOG_Intensity_Outexcl	Normality	Shapiro-Wilk	0.696285	0.956602
PESI	gro_gen_del	het_male_0h	pos 1008.57	LOG_Intensity_Outexcl	Normality	Shapiro-Wilk	0.312097	0.831247
PESI	gro_gen_del	het_male_0h	pos 101.18	LOG_Intensity_Outexcl	Normality	Shapiro-Wilk	0.0315759	0.461311
PESI	gro_gen_del	het_male_0h	pos NA	LOG_Intensity_Outexcl	Normality	Shapiro-Wilk	0.956638	0.999998
PESI	gro_gen_del	het_male_0h	pos 1014.13	LOG_Intensity_Outexcl	Normality	Shapiro-Wilk	0.179465	0.74002
PESI	gro_gen_del	het_male_0h	pos 1018.29	LOG_Intensity_Outexcl	Normality	Shapiro-Wilk	0.58476	0.930756
PESI	gro_gen_del	het_male_0h	pos 1019.87	LOG_Intensity_Outexcl	Normality	Shapiro-Wilk	0.0864302	0.622452
PESI	gro_gen_del	het_male_0h	pos 1021.82	LOG_Intensity_Outexcl	Normality	Shapiro-Wilk	0.107532	0.660255
PESI	gro_gen_del	het_male_0h	pos 1025.79	LOG_Intensity_Outexcl	Normality	Shapiro-Wilk	0.263732	0.802905
PESI	gro_gen_del	het_male_0h	pos 1029.47	LOG_Intensity_Outexcl	Normality	Shapiro-Wilk	0.903236	0.999998
PESI	gro_gen_del	het_male_0h	pos 103.14	LOG_Intensity_Outexcl	Normality	Shapiro-Wilk	0.147693	0.706052
PESI	gro_gen_del	het_male_0h	pos 1030.48	LOG_Intensity_Outexcl	Normality	Shapiro-Wilk	0.91965	0.999998
PESI	gro_gen_del	het_male_0h	pos 1032.39	LOG_Intensity_Outexcl	Normality	Shapiro-Wilk	0.323907	0.836715
PESI	gro_gen_del	het_male_0h	pos 1034.51	LOG_Intensity_Outexcl	Normality	Shapiro-Wilk	0.892324	0.999998
PESI	gro_gen_del	het_male_0h	pos 1040.64	LOG_Intensity_Outexcl	Normality	Shapiro-Wilk	0.164145	0.723541
PESI	gro_gen_del	het_male_0h	pos 1042.27	LOG_Intensity_Outexcl	Normality	Shapiro-Wilk	0.652712	0.947376
PESI	gro_gen_del	het_male_0h	pos 1043.92	LOG_Intensity_Outexcl	Normality	Shapiro-Wilk	0.621985	0.940928
PESI	gro_gen_del	het_male_0h	pos 1051.98	LOG_Intensity_Outexcl	Normality	Shapiro-Wilk	0.348571	0.848666
PESI	gro_gen_del	het_male_0h	pos 1054.6	LOG_Intensity_Outexcl	Normality	Shapiro-Wilk	0.765494	0.975205
PESI	gro_gen_del	het_male_0h	pos 1056.38	LOG_Intensity_Outexcl	Normality	Shapiro-Wilk	0.42973	0.88077
PESI	gro_gen_del	het_male_0h	pos 1058.13	LOG_Intensity_Outexcl	Normality	Shapiro-Wilk	0.383101	0.863842
PESI	gro_gen_del	het_male_0h	pos 1059.73	LOG_Intensity_Outexcl	Normality	Shapiro-Wilk	0.099631	0.651596
PESI	gro_gen_del	het_male_0h	pos 1060.49	LOG_Intensity_Outexcl	Normality	Shapiro-Wilk	0.682095	0.954241
PESI	gro_gen_del	het_male_0h	pos 1062.4	LOG_Intensity_Outexcl	Normality	Shapiro-Wilk	0.198835	0.757097
PESI	gro_gen_del	het_male_0h	pos 1068.42	LOG_Intensity_Outexcl	Normality	Shapiro-Wilk	0.227822	0.782361
PESI	gro_gen_del	het_male_0h	pos 1072.86	LOG_Intensity_Outexcl	Normality	Shapiro-Wilk	0.438784	0.882802
PESI	gro_gen_del	het_male_0h	pos 1074.46	LOG_Intensity_Outexcl	Normality	Shapiro-Wilk	0.29151	0.81996
PESI	gro_gen_del	het_male_0h	pos 1075.46	LOG_Intensity_Outexcl	Normality	Shapiro-Wilk	0.239511	0.790684
PESI	gro_gen_del	het_male_0h	pos 1076.3	LOG_Intensity_Outexcl	Normality	Shapiro-Wilk	0.589752	0.932395
PESI	gro_gen_del	het_male_0h	pos 1078.18	LOG_Intensity_Outexcl	Normality	Shapiro-Wilk	0.918377	0.999998
PESI	gro_gen_del	het_male_0h	pos 1082.88	LOG_Intensity_Outexcl	Normality	Shapiro-Wilk	0.124965	0.681863
PESI	gro_gen_del	het_male_0h	pos 1083.73	LOG_Intensity_Outexcl	Normality	Shapiro-Wilk	0.185131	0.74655
PESI	gro_gen_del	het_male_0h	pos 1084.6	LOG_Intensity_Outexcl	Normality	Shapiro-Wilk	0.309096	0.829555
PESI	gro_gen_del	het_male_0h	pos 1085.64	LOG_Intensity_Outexcl	Normality	Shapiro-Wilk	0.860103	0.994721
PESI	gro_gen_del	het_male_0h	pos 1086.51	LOG_Intensity_Outexcl	Normality	Shapiro-Wilk	0.289199	0.819624
PESI	gro_gen_del	het_male_0h	pos 1087.36	LOG_Intensity_Outexcl	Normality	Shapiro-Wilk	0.589772	0.932395
PESI	gro_gen_del	het_male_0h	pos 1088.13	LOG_Intensity_Outexcl	Normality	Shapiro-Wilk	0.036446	0.48045
PESI	gro_gen_del	het_male_0h	pos 1089.61	LOG_Intensity_Outexcl	Normality	Shapiro-Wilk	0.773106	0.976599
PESI	gro_gen_del	het_male_0h	pos 1095.86	LOG_Intensity_Outexcl	Normality	Shapiro-Wilk	0.789186	0.97954
PESI	gro_gen_del	het_male_0h	pos 1096.62	LOG_Intensity_Outexcl	Normality	Shapiro-Wilk	0.98899	0.999998
PESI	gro_gen_del	het_male_0h	pos 1100.04	LOG_Intensity_Outexcl	Normality	Shapiro-Wilk	0.810572	0.984206
PESI	gro_gen_del	het_male_0h	pos 1101.11	LOG_Intensity_Outexcl	Normality	Shapiro-Wilk	0.991613	0.999998
PESI	gro_gen_del	het_male_0h	pos 1102.09	LOG_Intensity_Outexcl	Normality	Shapiro-Wilk	0.836374	0.989989
PESI	gro_gen_del	het_male_0h	pos 1104.75	LOG_Intensity_Outexcl	Normality	Shapiro-Wilk	0.696642	0.956807
PESI	gro_gen_del	het_male_0h	pos 1105.97	LOG_Intensity_Outexcl	Normality	Shapiro-Wilk	0.482396	0.898348
PESI	gro_gen_del	het_male_0h	pos 1107.05	LOG_Intensity_Outexcl	Normality	Shapiro-Wilk	0.978748	0.999998
PESI	gro_gen_del	het_male_0h	pos 1107.97	LOG_Intensity_Outexcl	Normality	Shapiro-Wilk	0.801718	0.982738
PESI	gro_gen_del	het_male_0h	pos 1110.24	LOG_Intensity_Outexcl	Normality	Shapiro-Wilk	0.528415	0.91191
PESI	gro_gen_del	het_male_0h	pos 1111.19	LOG_Intensity_Outexcl	Normality	Shapiro-Wilk	0.54638	0.918002
PESI	gro_gen_del	het_male_0h	pos 1112.81	LOG_Intensity_Outexcl	Normality	Shapiro-Wilk	0.516303	0.907824
PESI	gro_gen_del	het_male_0h	pos NA	LOG_Intensity_Outexcl	Normality	Shapiro-Wilk	0.101038	0.651691
PESI	gro_gen_del	het_male_0h	pos 1113.9	LOG_Intensity_Outexcl	Normality	Shapiro-Wilk	0.55767	0.92047
PESI	gro_gen_del	het_male_0h	pos 1114.95	LOG_Intensity_Outexcl	Normality	Shapiro-Wilk	0.998267	0.999998
PESI	gro_gen_del	het_male_0h	pos 1115.81	LOG_Intensity_Outexcl	Normality	Shapiro-Wilk	0.403589	0.870746
PESI	gro_gen_del	het_male_0h	pos 1116.57	LOG_Intensity_Outexcl	Normality	Shapiro-Wilk	0.242774	0.793248
PESI	gro_gen_del	het_male_0h	pos 1117.65	LOG_Intensity_Outexcl	Normality	Shapiro-Wilk	0.709516	0.959952
PESI	gro_gen_del	het_male_0h	pos 1118.47	LOG_Intensity_Outexcl	Normality	Shapiro-Wilk	0.0829655	0.618231
PESI	gro_gen_del	het_male_0h	pos 1120.37	LOG_Intensity_Outexcl	Normality	Shapiro-Wilk	0.487761	0.899118
PESI	gro_gen_del	het_male_0h	pos 1121.7	LOG_Intensity_Outexcl	Normality	Shapiro-Wilk	0.790352	0.97954
PESI	gro_gen_del	het_male_0h	pos 1122.97	LOG_Intensity_Outexcl	Normality	Shapiro-Wilk	0.474708	0.896204
PESI	gro_gen_del	het_male_0h	pos 1126.59	LOG_Intensity_Outexcl	Normality	Shapiro-Wilk	0.0566639	0.54812
PESI	gro_gen_del	het_male_0h	pos 1129.75	LOG_Intensity_Outexcl	Normality	Shapiro-Wilk	0.975133	0.999998
PESI	gro_gen_del	het_male_0h	pos 1132.2	LOG_Intensity_Outexcl	Normality	Shapiro-Wilk	0.994314	0.999998
PESI	gro_gen_del	het_male_0h	pos 1132.96	LOG_Intensity_Outexcl	Normality	Shapiro-Wilk	0.241404	0.792754
PESI	gro_gen_del	het_male_0h	pos 1133.74	LOG_Intensity_Outexcl	Normality	Shapiro-Wilk	0.725585	0.964486
PESI	gro_gen_del	het_male_0h	pos 1134.51	LOG_Intensity_Outexcl	Normality	Shapiro-Wilk	0.977887	0.999998
PESI	gro_gen_del	het_male_0h	pos 1135.57	LOG_Intensity_Outexcl	Normality	Shapiro-Wilk	0.694407	0.956602
PESI	gro_gen_del	het_male_0h	pos 1136.53	LOG_Intensity_Outexcl	Normality	Shapiro-Wilk	0.675531	0.952799
PESI	gro_gen_del	het_male_0h	pos 1138.37	LOG_Intensity_Outexcl	Normality	Shapiro-Wilk	0.413513	0.873761
PESI	gro_gen_del	het_male_0h	pos 1139.24	LOG_Intensity_Outexcl	Normality	Shapiro-Wilk	0.735754	0.966971
PESI	gro_gen_del	het_male_0h	pos 1140.24	LOG_Intensity_Outexcl	Normality	Shapiro-Wilk	0.868133	0.996272
PESI	gro_gen_del	het_male_0h	pos NA	LOG_Intensity_Outexcl	Normality	Shapiro-Wilk	0.164871	0.723877
PESI	gro_gen_del	het_male_0h	pos 1143.7	LOG_Intensity_Outexcl	Normality	Shapiro-Wilk	0.0101322	0.308465
PESI	gro_gen_del	het_male_0h	pos 1144.55	LOG_Intensity_Outexcl	Normality	Shapiro-Wilk	0.0090851	0.296414
PESI	gro_gen_del	het_male_0h	pos 1145.34	LOG_Intensity_Outexcl	Normality	Shapiro-Wilk	0.13872	0.696927
PESI	gro_gen_del	het_male_0h	pos 1146.47	LOG_Intensity_Outexcl	Normality	Shapiro-Wilk	0.651553	0.946996
PESI	gro_gen_del	het_male_0h	pos 1147.54	LOG_Intensity_Outexcl	Normality	Shapiro-Wilk	0.806411	0.983447
PESI	gro_gen_del	het_male_0h	pos 1148.64	LOG_Intensity_Outexcl	Normality	Shapiro-Wilk	0.80039	0.982456
PESI	gro_gen_del	het_male_0h	pos 1153.94	LOG_Intensity_Outexcl	Normality	Shapiro-Wilk	0.553239	0.919322
PESI	gro_gen_del	het_male_0h	pos 1154.79	LOG_Intensity_Outexcl	Normality	Shapiro-Wilk	0.757131	0.97302
PESI	gro_gen_del	het_male_0h	pos 1155.56	LOG_Intensity_Outexcl	Normality	Shapiro-Wilk	0.038044	0.486747
PESI	gro_gen_del	het_male_0h	pos 1156.36	LOG_Intensity_Outexcl	Normality	Shapiro-Wilk	0.428612	0.880538
PESI	gro_gen_del	het_male_0h	pos 1157.13	LOG_Intensity_Outexcl	Normality	Shapiro-Wilk	0.795656	0.980652
PESI	gro_gen_del	het_male_0h	pos 1158.34	LOG_Intensity_Outexcl	Normality	Shapiro-Wilk	0.602816	0.936146
PESI	gro_gen_del	het_male_0h	pos 1159.18	LOG_Intensity_Outexcl	Normality	Shapiro-Wilk	0.62516	0.940928
PESI	gro_gen_del	het_male_0h	pos 1160.43	LOG_Intensity_Outexcl	Normality	Shapiro-Wilk	0.0283772	0.449584
PESI	gro_gen_del	het_male_0h	pos 1161.75	LOG_Intensity_Outexcl	Normality	Shapiro-Wilk	0.00504842	0.236799
PESI	gro_gen_del	het_male_0h	pos 1162.95	LOG_Intensity_Outexcl	Normality	Shapiro-Wilk	0.921982	0.999998
PESI	gro_gen_del	het_male_0h	pos 1163.81	LOG_Intensity_Outexcl	Normality	Shapiro-Wilk	0.520662	0.909288
PESI	gro_gen_del	het_male_0h	pos 1164.73	LOG_Intensity_Outexcl	Normality	Shapiro-Wilk	0.29149	0.81996
PESI	gro_gen_del	het_male_0h	pos 1166.29	LOG_Intensity_Outexcl	Normality	Shapiro-Wilk	0.20571	0.763455
PESI	gro_gen_del	het_male_0h	pos 1167.17	LOG_Intensity_Outexcl	Normality	Shapiro-Wilk	0.0232987	0.416254
PESI	gro_gen_del	het_male_0h	pos 1167.98	LOG_Intensity_Outexcl	Normality	Shapiro-Wilk	0.625769	0.940928
PESI	gro_gen_del	het_male_0h	pos 1168.79	LOG_Intensity_Outexcl	Normality	Shapiro-Wilk	0.303069	0.825435
PESI	gro_gen_del	het_male_0h	pos 1169.6	LOG_Intensity_Outexcl	Normality	Shapiro-Wilk	0.831657	0.989824
PESI	gro_gen_del	het_male_0h	pos 1170.82	LOG_Intensity_Outexcl	Normality	Shapiro-Wilk	0.899791	0.999998
PESI	gro_gen_del	het_male_0h	pos 1171.63	LOG_Intensity_Outexcl	Normality	Shapiro-Wilk	0.193331	0.754016
PESI	gro_gen_del	het_male_0h	pos 1173.08	LOG_Intensity_Outexcl	Normality	Shapiro-Wilk	0.950548	0.999998
PESI	gro_gen_del	het_male_0h	pos 1174.16	LOG_Intensity_Outexcl	Normality	Shapiro-Wilk	0.015444	0.364281
PESI	gro_gen_del	het_male_0h	pos 1175.16	LOG_Intensity_Outexcl	Normality	Shapiro-Wilk	0.0118657	0.332735
PESI	gro_gen_del	het_male_0h	pos 1176.09	LOG_Intensity_Outexcl	Normality	Shapiro-Wilk	0.225816	0.781051
PESI	gro_gen_del	het_male_0h	pos 1176.88	LOG_Intensity_Outexcl	Normality	Shapiro-Wilk	0.43102	0.881373
PESI	gro_gen_del	het_male_0h	pos 1177.77	LOG_Intensity_Outexcl	Normality	Shapiro-Wilk	0.921585	0.999998
PESI	gro_gen_del	het_male_0h	pos 1178.73	LOG_Intensity_Outexcl	Normality	Shapiro-Wilk	0.588669	0.931804
PESI	gro_gen_del	het_male_0h	pos 1179.57	LOG_Intensity_Outexcl	Normality	Shapiro-Wilk	0.254823	0.798773
PESI	gro_gen_del	het_male_0h	pos 1180.51	LOG_Intensity_Outexcl	Normality	Shapiro-Wilk	0.591338	0.932823
PESI	gro_gen_del	het_male_0h	pos 1181.27	LOG_Intensity_Outexcl	Normality	Shapiro-Wilk	0.994368	0.999998
PESI	gro_gen_del	het_male_0h	pos 1182.33	LOG_Intensity_Outexcl	Normality	Shapiro-Wilk	0.707591	0.9598
PESI	gro_gen_del	het_male_0h	pos 1183.25	LOG_Intensity_Outexcl	Normality	Shapiro-Wilk	0.945565	0.999998
PESI	gro_gen_del	het_male_0h	pos 1184.46	LOG_Intensity_Outexcl	Normality	Shapiro-Wilk	0.514158	0.906915
PESI	gro_gen_del	het_male_0h	pos 1185.29	LOG_Intensity_Outexcl	Normality	Shapiro-Wilk	0.174676	0.734834
PESI	gro_gen_del	het_male_0h	pos 1186.05	LOG_Intensity_Outexcl	Normality	Shapiro-Wilk	0.449021	0.887147
PESI	gro_gen_del	het_male_0h	pos 1186.9	LOG_Intensity_Outexcl	Normality	Shapiro-Wilk	0.802899	0.983028
PESI	gro_gen_del	het_male_0h	pos 1188.29	LOG_Intensity_Outexcl	Normality	Shapiro-Wilk	0.474682	0.896204
PESI	gro_gen_del	het_male_0h	pos 1189.56	LOG_Intensity_Outexcl	Normality	Shapiro-Wilk	0.0939893	0.640098
PESI	gro_gen_del	het_male_0h	pos 119.17	LOG_Intensity_Outexcl	Normality	Shapiro-Wilk	0.449837	0.887147
PESI	gro_gen_del	het_male_0h	pos 1190.68	LOG_Intensity_Outexcl	Normality	Shapiro-Wilk	0.798522	0.981451
PESI	gro_gen_del	het_male_0h	pos 1191.7	LOG_Intensity_Outexcl	Normality	Shapiro-Wilk	0.881862	0.998723
PESI	gro_gen_del	het_male_0h	pos 1192.89	LOG_Intensity_Outexcl	Normality	Shapiro-Wilk	0.0539678	0.541579
PESI	gro_gen_del	het_male_0h	pos 1194.07	LOG_Intensity_Outexcl	Normality	Shapiro-Wilk	0.838952	0.990563
PESI	gro_gen_del	het_male_0h	pos 1195.28	LOG_Intensity_Outexcl	Normality	Shapiro-Wilk	0.153819	0.712443
PESI	gro_gen_del	het_male_0h	pos 1196.09	LOG_Intensity_Outexcl	Normality	Shapiro-Wilk	0.0276407	0.444722
PESI	gro_gen_del	het_male_0h	pos 1197.03	LOG_Intensity_Outexcl	Normality	Shapiro-Wilk	0.0503698	0.533683
PESI	gro_gen_del	het_male_0h	pos 1198.07	LOG_Intensity_Outexcl	Normality	Shapiro-Wilk	0.0932371	0.63934
PESI	gro_gen_del	het_male_0h	pos 1198.84	LOG_Intensity_Outexcl	Normality	Shapiro-Wilk	0.0739269	0.598761
PESI	gro_gen_del	het_male_0h	pos 1199.75	LOG_Intensity_Outexcl	Normality	Shapiro-Wilk	0.604912	0.937035
PESI	gro_gen_del	het_male_0h	pos 1200.91	LOG_Intensity_Outexcl	Normality	Shapiro-Wilk	0.682247	0.954241
PESI	gro_gen_del	het_male_0h	pos 1202.19	LOG_Intensity_Outexcl	Normality	Shapiro-Wilk	0.00967631	0.302582
PESI	gro_gen_del	het_male_0h	pos 1203.31	LOG_Intensity_Outexcl	Normality	Shapiro-Wilk	0.62147	0.940928
PESI	gro_gen_del	het_male_0h	pos 1204.4	LOG_Intensity_Outexcl	Normality	Shapiro-Wilk	0.0448302	0.512423
PESI	gro_gen_del	het_male_0h	pos 1205.61	LOG_Intensity_Outexcl	Normality	Shapiro-Wilk	0.760244	0.974368
PESI	gro_gen_del	het_male_0h	pos 1206.85	LOG_Intensity_Outexcl	Normality	Shapiro-Wilk	0.0277205	0.445294
PESI	gro_gen_del	het_male_0h	pos 1207.81	LOG_Intensity_Outexcl	Normality	Shapiro-Wilk	0.226041	0.781051
PESI	gro_gen_del	het_male_0h	pos 1209.31	LOG_Intensity_Outexcl	Normality	Shapiro-Wilk	0.784915	0.979356
PESI	gro_gen_del	het_male_0h	pos 1210.2	LOG_Intensity_Outexcl	Normality	Shapiro-Wilk	0.909459	0.999998
PESI	gro_gen_del	het_male_0h	pos 1211.42	LOG_Intensity_Outexcl	Normality	Shapiro-Wilk	0.0558022	0.54513
PESI	gro_gen_del	het_male_0h	pos 1212.59	LOG_Intensity_Outexcl	Normality	Shapiro-Wilk	0.251184	0.797466
PESI	gro_gen_del	het_male_0h	pos 1213.87	LOG_Intensity_Outexcl	Normality	Shapiro-Wilk	0.269665	0.806889
PESI	gro_gen_del	het_male_0h	pos 1214.63	LOG_Intensity_Outexcl	Normality	Shapiro-Wilk	0.82063	0.987371
PESI	gro_gen_del	het_male_0h	pos 1215.4	LOG_Intensity_Outexcl	Normality	Shapiro-Wilk	0.10031	0.651691
PESI	gro_gen_del	het_male_0h	pos 1216.45	LOG_Intensity_Outexcl	Normality	Shapiro-Wilk	0.705197	0.959067
PESI	gro_gen_del	het_male_0h	pos 1217.43	LOG_Intensity_Outexcl	Normality	Shapiro-Wilk	0.967406	0.999998
PESI	gro_gen_del	het_male_0h	pos 1218.77	LOG_Intensity_Outexcl	Normality	Shapiro-Wilk	0.975276	0.999998
PESI	gro_gen_del	het_male_0h	pos 1220.04	LOG_Intensity_Outexcl	Normality	Shapiro-Wilk	0.765848	0.975237
PESI	gro_gen_del	het_male_0h	pos 1220.9	LOG_Intensity_Outexcl	Normality	Shapiro-Wilk	0.1431	0.702696
PESI	gro_gen_del	het_male_0h	pos 1221.9	LOG_Intensity_Outexcl	Normality	Shapiro-Wilk	0.434701	0.882121
PESI	gro_gen_del	het_male_0h	pos 1223.41	LOG_Intensity_Outexcl	Normality	Shapiro-Wilk	0.528086	0.91191
PESI	gro_gen_del	het_male_0h	pos 1224.7	LOG_Intensity_Outexcl	Normality	Shapiro-Wilk	0.248982	0.796514
PESI	gro_gen_del	het_male_0h	pos 1226.4	LOG_Intensity_Outexcl	Normality	Shapiro-Wilk	0.0978271	0.646748
PESI	gro_gen_del	het_male_0h	pos 1228.6	LOG_Intensity_Outexcl	Normality	Shapiro-Wilk	0.248891	0.796514
PESI	gro_gen_del	het_male_0h	pos 1234.97	LOG_Intensity_Outexcl	Normality	Shapiro-Wilk	0.902407	0.999998
PESI	gro_gen_del	het_male_0h	pos NA	LOG_Intensity_Outexcl	Normality	Shapiro-Wilk	0.374469	0.859419
PESI	gro_gen_del	het_male_0h	pos 1240.46	LOG_Intensity_Outexcl	Normality	Shapiro-Wilk	0.564508	0.923137
PESI	gro_gen_del	het_male_0h	pos 1340.07	LOG_Intensity_Outexcl	Normality	Shapiro-Wilk	0.931386	0.999998
PESI	gro_gen_del	het_male_0h	pos 1350.7	LOG_Intensity_Outexcl	Normality	Shapiro-Wilk	0.0308908	0.45983
PESI	gro_gen_del	het_male_0h	pos 1363.11	LOG_Intensity_Outexcl	Normality	Shapiro-Wilk	0.470395	0.894689
PESI	gro_gen_del	het_male_0h	pos 1380.19	LOG_Intensity_Outexcl	Normality	Shapiro-Wilk	0.711286	0.959952
PESI	gro_gen_del	het_male_0h	pos 1384.4	LOG_Intensity_Outexcl	Normality	Shapiro-Wilk	0.254948	0.798773
PESI	gro_gen_del	het_male_0h	pos 1397.89	LOG_Intensity_Outexcl	Normality	Shapiro-Wilk	0.885354	0.999603
PESI	gro_gen_del	het_male_0h	pos 1399.24	LOG_Intensity_Outexcl	Normality	Shapiro-Wilk	0.108034	0.660278
PESI	gro_gen_del	het_male_0h	pos 1400.9	LOG_Intensity_Outexcl	Normality	Shapiro-Wilk	0.892573	0.999998
PESI	gro_gen_del	het_male_0h	pos 1402.91	LOG_Intensity_Outexcl	Normality	Shapiro-Wilk	0.392834	0.867155
PESI	gro_gen_del	het_male_0h	pos 1425.75	LOG_Intensity_Outexcl	Normality	Shapiro-Wilk	0.836157	0.989989
PESI	gro_gen_del	het_male_0h	pos 1483.11	LOG_Intensity_Outexcl	Normality	Shapiro-Wilk	0.25404	0.798773
PESI	gro_gen_del	het_male_0h	pos 1483.99	LOG_Intensity_Outexcl	Normality	Shapiro-Wilk	0.996809	0.999998
PESI	gro_gen_del	het_male_0h	pos 1511.79	LOG_Intensity_Outexcl	Normality	Shapiro-Wilk	0.278433	0.812962
PESI	gro_gen_del	het_male_0h	pos 1513.64	LOG_Intensity_Outexcl	Normality	Shapiro-Wilk	0.901961	0.999998
PESI	gro_gen_del	het_male_0h	pos 1515.71	LOG_Intensity_Outexcl	Normality	Shapiro-Wilk	0.999926	0.999998
PESI	gro_gen_del	het_male_0h	pos 1516.71	LOG_Intensity_Outexcl	Normality	Shapiro-Wilk	0.49615	0.899527
PESI	gro_gen_del	het_male_0h	pos 1519.05	LOG_Intensity_Outexcl	Normality	Shapiro-Wilk	0.866624	0.995834
PESI	gro_gen_del	het_male_0h	pos 1520.29	LOG_Intensity_Outexcl	Normality	Shapiro-Wilk	0.853488	0.993476
PESI	gro_gen_del	het_male_0h	pos 1521.12	LOG_Intensity_Outexcl	Normality	Shapiro-Wilk	0.929538	0.999998
PESI	gro_gen_del	het_male_0h	pos 1525.44	LOG_Intensity_Outexcl	Normality	Shapiro-Wilk	0.132727	0.688991
PESI	gro_gen_del	het_male_0h	pos 1537.78	LOG_Intensity_Outexcl	Normality	Shapiro-Wilk	0.577499	0.927657
PESI	gro_gen_del	het_male_0h	pos 1538.58	LOG_Intensity_Outexcl	Normality	Shapiro-Wilk	0.721961	0.963056
PESI	gro_gen_del	het_male_0h	pos 1539.34	LOG_Intensity_Outexcl	Normality	Shapiro-Wilk	0.892793	0.999998
PESI	gro_gen_del	het_male_0h	pos 1540.18	LOG_Intensity_Outexcl	Normality	Shapiro-Wilk	0.187236	0.747631
PESI	gro_gen_del	het_male_0h	pos 1541.06	LOG_Intensity_Outexcl	Normality	Shapiro-Wilk	0.940933	0.999998
PESI	gro_gen_del	het_male_0h	pos 1542.01	LOG_Intensity_Outexcl	Normality	Shapiro-Wilk	0.829557	0.989286
PESI	gro_gen_del	het_male_0h	pos 1543.3	LOG_Intensity_Outexcl	Normality	Shapiro-Wilk	0.622589	0.940928
PESI	gro_gen_del	het_male_0h	pos 1544.42	LOG_Intensity_Outexcl	Normality	Shapiro-Wilk	0.203764	0.761315
PESI	gro_gen_del	het_male_0h	pos 1545.19	LOG_Intensity_Outexcl	Normality	Shapiro-Wilk	0.187224	0.747631
PESI	gro_gen_del	het_male_0h	pos 1546.2	LOG_Intensity_Outexcl	Normality	Shapiro-Wilk	0.0724858	0.596714
PESI	gro_gen_del	het_male_0h	pos 1547.24	LOG_Intensity_Outexcl	Normality	Shapiro-Wilk	0.306756	0.828137
PESI	gro_gen_del	het_male_0h	pos 1548.23	LOG_Intensity_Outexcl	Normality	Shapiro-Wilk	0.407384	0.871732
PESI	gro_gen_del	het_male_0h	pos 1549.11	LOG_Intensity_Outexcl	Normality	Shapiro-Wilk	0.689427	0.955805
PESI	gro_gen_del	het_male_0h	pos 1550.15	LOG_Intensity_Outexcl	Normality	Shapiro-Wilk	0.166373	0.726103
PESI	gro_gen_del	het_male_0h	pos 1551.46	LOG_Intensity_Outexcl	Normality	Shapiro-Wilk	0.998962	0.999998
PESI	gro_gen_del	het_male_0h	pos 1552.78	LOG_Intensity_Outexcl	Normality	Shapiro-Wilk	0.923246	0.999998
PESI	gro_gen_del	het_male_0h	pos 1553.65	LOG_Intensity_Outexcl	Normality	Shapiro-Wilk	0.240149	0.791155
PESI	gro_gen_del	het_male_0h	pos 1555.1	LOG_Intensity_Outexcl	Normality	Shapiro-Wilk	0.239581	0.790798
PESI	gro_gen_del	het_male_0h	pos 1556.12	LOG_Intensity_Outexcl	Normality	Shapiro-Wilk	0.709473	0.959952
PESI	gro_gen_del	het_male_0h	pos 1557.5	LOG_Intensity_Outexcl	Normality	Shapiro-Wilk	0.322242	0.835488
PESI	gro_gen_del	het_male_0h	pos 1559.63	LOG_Intensity_Outexcl	Normality	Shapiro-Wilk	0.401835	0.870073
PESI	gro_gen_del	het_male_0h	pos 1561.6	LOG_Intensity_Outexcl	Normality	Shapiro-Wilk	0.00562431	0.243946
PESI	gro_gen_del	het_male_0h	pos 1562.99	LOG_Intensity_Outexcl	Normality	Shapiro-Wilk	0.207735	0.766728
PESI	gro_gen_del	het_male_0h	pos 1563.99	LOG_Intensity_Outexcl	Normality	Shapiro-Wilk	0.770151	0.976226
PESI	gro_gen_del	het_male_0h	pos 1564.77	LOG_Intensity_Outexcl	Normality	Shapiro-Wilk	0.863154	0.995153
PESI	gro_gen_del	het_male_0h	pos 1565.75	LOG_Intensity_Outexcl	Normality	Shapiro-Wilk	0.405763	0.870855
PESI	gro_gen_del	het_male_0h	pos 1566.69	LOG_Intensity_Outexcl	Normality	Shapiro-Wilk	0.944604	0.999998
PESI	gro_gen_del	het_male_0h	pos 1567.59	LOG_Intensity_Outexcl	Normality	Shapiro-Wilk	0.268064	0.805954
PESI	gro_gen_del	het_male_0h	pos 1568.57	LOG_Intensity_Outexcl	Normality	Shapiro-Wilk	0.495735	0.899527
PESI	gro_gen_del	het_male_0h	pos 1569.52	LOG_Intensity_Outexcl	Normality	Shapiro-Wilk	0.921695	0.999998
PESI	gro_gen_del	het_male_0h	pos 157.15	LOG_Intensity_Outexcl	Normality	Shapiro-Wilk	0.0330495	0.466748
PESI	gro_gen_del	het_male_0h	pos 1570.31	LOG_Intensity_Outexcl	Normality	Shapiro-Wilk	0.153548	0.712223
PESI	gro_gen_del	het_male_0h	pos 1571.38	LOG_Intensity_Outexcl	Normality	Shapiro-Wilk	0.558688	0.92069
PESI	gro_gen_del	het_male_0h	pos 1572.23	LOG_Intensity_Outexcl	Normality	Shapiro-Wilk	0.0638998	0.569098
PESI	gro_gen_del	het_male_0h	pos 1573.48	LOG_Intensity_Outexcl	Normality	Shapiro-Wilk	0.837477	0.990324
PESI	gro_gen_del	het_male_0h	pos 1574.78	LOG_Intensity_Outexcl	Normality	Shapiro-Wilk	0.932801	0.999998
PESI	gro_gen_del	het_male_0h	pos 1575.6	LOG_Intensity_Outexcl	Normality	Shapiro-Wilk	0.0881881	0.625272
PESI	gro_gen_del	het_male_0h	pos 1576.38	LOG_Intensity_Outexcl	Normality	Shapiro-Wilk	0.905348	0.999998
PESI	gro_gen_del	het_male_0h	pos 1577.34	LOG_Intensity_Outexcl	Normality	Shapiro-Wilk	0.125074	0.681863
PESI	gro_gen_del	het_male_0h	pos 1578.81	LOG_Intensity_Outexcl	Normality	Shapiro-Wilk	0.185561	0.746598
PESI	gro_gen_del	het_male_0h	pos 1580.08	LOG_Intensity_Outexcl	Normality	Shapiro-Wilk	0.744939	0.969464
PESI	gro_gen_del	het_male_0h	pos 1580.86	LOG_Intensity_Outexcl	Normality	Shapiro-Wilk	0.91439	0.999998
PESI	gro_gen_del	het_male_0h	pos 1581.7	LOG_Intensity_Outexcl	Normality	Shapiro-Wilk	0.0226358	0.412232
PESI	gro_gen_del	het_male_0h	pos 1582.66	LOG_Intensity_Outexcl	Normality	Shapiro-Wilk	0.80483	0.983374
PESI	gro_gen_del	het_male_0h	pos 1583.51	LOG_Intensity_Outexcl	Normality	Shapiro-Wilk	0.998572	0.999998
PESI	gro_gen_del	het_male_0h	pos 1584.28	LOG_Intensity_Outexcl	Normality	Shapiro-Wilk	0.271976	0.808851
PESI	gro_gen_del	het_male_0h	pos 1585.04	LOG_Intensity_Outexcl	Normality	Shapiro-Wilk	0.180628	0.741588
PESI	gro_gen_del	het_male_0h	pos 1586.21	LOG_Intensity_Outexcl	Normality	Shapiro-Wilk	0.402907	0.870746
PESI	gro_gen_del	het_male_0h	pos 1586.98	LOG_Intensity_Outexcl	Normality	Shapiro-Wilk	0.728028	0.964808
PESI	gro_gen_del	het_male_0h	pos 1588.47	LOG_Intensity_Outexcl	Normality	Shapiro-Wilk	0.810696	0.984206
PESI	gro_gen_del	het_male_0h	pos 1589.93	LOG_Intensity_Outexcl	Normality	Shapiro-Wilk	0.119368	0.675614
PESI	gro_gen_del	het_male_0h	pos 1591.4	LOG_Intensity_Outexcl	Normality	Shapiro-Wilk	0.463802	0.891867
PESI	gro_gen_del	het_male_0h	pos 1592.2	LOG_Intensity_Outexcl	Normality	Shapiro-Wilk	0.374907	0.859728
PESI	gro_gen_del	het_male_0h	pos 1592.97	LOG_Intensity_Outexcl	Normality	Shapiro-Wilk	0.85246	0.993107
PESI	gro_gen_del	het_male_0h	pos 1593.86	LOG_Intensity_Outexcl	Normality	Shapiro-Wilk	0.83602	0.989989
PESI	gro_gen_del	het_male_0h	pos 1594.7	LOG_Intensity_Outexcl	Normality	Shapiro-Wilk	0.0805532	0.613683
PESI	gro_gen_del	het_male_0h	pos 1595.74	LOG_Intensity_Outexcl	Normality	Shapiro-Wilk	0.0227461	0.41296
PESI	gro_gen_del	het_male_0h	pos 1596.5	LOG_Intensity_Outexcl	Normality	Shapiro-Wilk	0.277032	0.811912
PESI	gro_gen_del	het_male_0h	pos 1597.26	LOG_Intensity_Outexcl	Normality	Shapiro-Wilk	0.501504	0.902154
PESI	gro_gen_del	het_male_0h	pos 1598.18	LOG_Intensity_Outexcl	Normality	Shapiro-Wilk	0.326359	0.838678
PESI	gro_gen_del	het_male_0h	pos 1599.07	LOG_Intensity_Outexcl	Normality	Shapiro-Wilk	0.0290641	0.451995
PESI	gro_gen_del	het_male_0h	pos 1600.13	LOG_Intensity_Outexcl	Normality	Shapiro-Wilk	0.0739694	0.598761
PESI	gro_gen_del	het_male_0h	pos 1601.13	LOG_Intensity_Outexcl	Normality	Shapiro-Wilk	0.757557	0.973133
PESI	gro_gen_del	het_male_0h	pos 1601.97	LOG_Intensity_Outexcl	Normality	Shapiro-Wilk	0.797458	0.981451
PESI	gro_gen_del	het_male_0h	pos 1603.4	LOG_Intensity_Outexcl	Normality	Shapiro-Wilk	0.792006	0.979592
PESI	gro_gen_del	het_male_0h	pos 1604.32	LOG_Intensity_Outexcl	Normality	Shapiro-Wilk	0.0389856	0.49091
PESI	gro_gen_del	het_male_0h	pos 1605.18	LOG_Intensity_Outexcl	Normality	Shapiro-Wilk	0.791586	0.97954
PESI	gro_gen_del	het_male_0h	pos 1606.13	LOG_Intensity_Outexcl	Normality	Shapiro-Wilk	0.721222	0.962885
PESI	gro_gen_del	het_male_0h	pos 1607.36	LOG_Intensity_Outexcl	Normality	Shapiro-Wilk	0.284071	0.817224
PESI	gro_gen_del	het_male_0h	pos 1608.4	LOG_Intensity_Outexcl	Normality	Shapiro-Wilk	0.485203	0.898775
PESI	gro_gen_del	het_male_0h	pos 1609.19	LOG_Intensity_Outexcl	Normality	Shapiro-Wilk	0.434472	0.882121
PESI	gro_gen_del	het_male_0h	pos 1610.05	LOG_Intensity_Outexcl	Normality	Shapiro-Wilk	0.550281	0.919114
PESI	gro_gen_del	het_male_0h	pos 1611.25	LOG_Intensity_Outexcl	Normality	Shapiro-Wilk	0.637141	0.942308
PESI	gro_gen_del	het_male_0h	pos 1612.01	LOG_Intensity_Outexcl	Normality	Shapiro-Wilk	0.338089	0.843237
PESI	gro_gen_del	het_male_0h	pos 1613.28	LOG_Intensity_Outexcl	Normality	Shapiro-Wilk	0.839653	0.990832
PESI	gro_gen_del	het_male_0h	pos 1614.2	LOG_Intensity_Outexcl	Normality	Shapiro-Wilk	0.050484	0.533683
PESI	gro_gen_del	het_male_0h	pos 1614.99	LOG_Intensity_Outexcl	Normality	Shapiro-Wilk	0.920576	0.999998
PESI	gro_gen_del	het_male_0h	pos 1616.19	LOG_Intensity_Outexcl	Normality	Shapiro-Wilk	0.607239	0.937304
PESI	gro_gen_del	het_male_0h	pos 1617.08	LOG_Intensity_Outexcl	Normality	Shapiro-Wilk	0.154601	0.713329
PESI	gro_gen_del	het_male_0h	pos 1618.09	LOG_Intensity_Outexcl	Normality	Shapiro-Wilk	0.0368418	0.482951
PESI	gro_gen_del	het_male_0h	pos 1618.92	LOG_Intensity_Outexcl	Normality	Shapiro-Wilk	0.186245	0.746726
PESI	gro_gen_del	het_male_0h	pos 1619.72	LOG_Intensity_Outexcl	Normality	Shapiro-Wilk	0.849474	0.993061
PESI	gro_gen_del	het_male_0h	pos 1620.6	LOG_Intensity_Outexcl	Normality	Shapiro-Wilk	0.209982	0.768584
PESI	gro_gen_del	het_male_0h	pos 1621.92	LOG_Intensity_Outexcl	Normality	Shapiro-Wilk	0.17007	0.730395
PESI	gro_gen_del	het_male_0h	pos 179.1	LOG_Intensity_Outexcl	Normality	Shapiro-Wilk	0.791417	0.97954
PESI	gro_gen_del	het_male_0h	pos 180.13	LOG_Intensity_Outexcl	Normality	Shapiro-Wilk	0.1072	0.660255
PESI	gro_gen_del	het_male_0h	pos 181.1	LOG_Intensity_Outexcl	Normality	Shapiro-Wilk	0.349737	0.849261
PESI	gro_gen_del	het_male_0h	pos 182.1	LOG_Intensity_Outexcl	Normality	Shapiro-Wilk	0.146518	0.704799
PESI	gro_gen_del	het_male_0h	pos 182.9	LOG_Intensity_Outexcl	Normality	Shapiro-Wilk	0.910923	0.999998
PESI	gro_gen_del	het_male_0h	pos 198.99	LOG_Intensity_Outexcl	Normality	Shapiro-Wilk	0.969391	0.999998
PESI	gro_gen_del	het_male_0h	pos 236.55	LOG_Intensity_Outexcl	Normality	Shapiro-Wilk	0.50213	0.902294
PESI	gro_gen_del	het_male_0h	pos 238.9	LOG_Intensity_Outexcl	Normality	Shapiro-Wilk	0.94202	0.999998
PESI	gro_gen_del	het_male_0h	pos 257.11	LOG_Intensity_Outexcl	Normality	Shapiro-Wilk	0.61458	0.939333
PESI	gro_gen_del	het_male_0h	pos 260.72	LOG_Intensity_Outexcl	Normality	Shapiro-Wilk	0.675383	0.952788
PESI	gro_gen_del	het_male_0h	pos 315.02	LOG_Intensity_Outexcl	Normality	Shapiro-Wilk	0.253055	0.798363
PESI	gro_gen_del	het_male_0h	pos 336.9	LOG_Intensity_Outexcl	Normality	Shapiro-Wilk	0.235717	0.788187
PESI	gro_gen_del	het_male_0h	pos 374.97	LOG_Intensity_Outexcl	Normality	Shapiro-Wilk	0.344805	0.846363
PESI	gro_gen_del	het_male_0h	pos 431.04	LOG_Intensity_Outexcl	Normality	Shapiro-Wilk	0.675866	0.952799
PESI	gro_gen_del	het_male_0h	pos 519.07	LOG_Intensity_Outexcl	Normality	Shapiro-Wilk	0.631086	0.94126
PESI	gro_gen_del	het_male_0h	pos 522.18	LOG_Intensity_Outexcl	Normality	Shapiro-Wilk	0.713387	0.960346
PESI	gro_gen_del	het_male_0h	pos 550.45	LOG_Intensity_Outexcl	Normality	Shapiro-Wilk	0.892667	0.999998
PESI	gro_gen_del	het_male_0h	pos 614.84	LOG_Intensity_Outexcl	Normality	Shapiro-Wilk	0.48954	0.899527
PESI	gro_gen_del	het_male_0h	pos 617.15	LOG_Intensity_Outexcl	Normality	Shapiro-Wilk	0.748137	0.970508
PESI	gro_gen_del	het_male_0h	pos 639.11	LOG_Intensity_Outexcl	Normality	Shapiro-Wilk	0.43281	0.8816
PESI	gro_gen_del	het_male_0h	pos 641.42	LOG_Intensity_Outexcl	Normality	Shapiro-Wilk	0.625531	0.940928
PESI	gro_gen_del	het_male_0h	pos 642.19	LOG_Intensity_Outexcl	Normality	Shapiro-Wilk	0.999255	0.999998
PESI	gro_gen_del	het_male_0h	pos 642.96	LOG_Intensity_Outexcl	Normality	Shapiro-Wilk	0.659689	0.94936
PESI	gro_gen_del	het_male_0h	pos 657.32	LOG_Intensity_Outexcl	Normality	Shapiro-Wilk	0.538883	0.915841
PESI	gro_gen_del	het_male_0h	pos 659.02	LOG_Intensity_Outexcl	Normality	Shapiro-Wilk	0.720451	0.962398
PESI	gro_gen_del	het_male_0h	pos 671.44	LOG_Intensity_Outexcl	Normality	Shapiro-Wilk	0.959182	0.999998
PESI	gro_gen_del	het_male_0h	pos 685.05	LOG_Intensity_Outexcl	Normality	Shapiro-Wilk	0.534432	0.914264
PESI	gro_gen_del	het_male_0h	pos 686.07	LOG_Intensity_Outexcl	Normality	Shapiro-Wilk	0.553046	0.919322
PESI	gro_gen_del	het_male_0h	pos 688.64	LOG_Intensity_Outexcl	Normality	Shapiro-Wilk	0.772647	0.976226
PESI	gro_gen_del	het_male_0h	pos 697.48	LOG_Intensity_Outexcl	Normality	Shapiro-Wilk	0.960767	0.999998
PESI	gro_gen_del	het_male_0h	pos 700.59	LOG_Intensity_Outexcl	Normality	Shapiro-Wilk	0.412823	0.873552
PESI	gro_gen_del	het_male_0h	pos 701.36	LOG_Intensity_Outexcl	Normality	Shapiro-Wilk	0.129261	0.685713
PESI	gro_gen_del	het_male_0h	pos 703.08	LOG_Intensity_Outexcl	Normality	Shapiro-Wilk	0.00385359	0.210196
PESI	gro_gen_del	het_male_0h	pos 704.64	LOG_Intensity_Outexcl	Normality	Shapiro-Wilk	0.629273	0.940928
PESI	gro_gen_del	het_male_0h	pos 711.06	LOG_Intensity_Outexcl	Normality	Shapiro-Wilk	0.548372	0.918556
PESI	gro_gen_del	het_male_0h	pos 720.72	LOG_Intensity_Outexcl	Normality	Shapiro-Wilk	0.375932	0.860365
PESI	gro_gen_del	het_male_0h	pos 721.49	LOG_Intensity_Outexcl	Normality	Shapiro-Wilk	0.34394	0.845755
PESI	gro_gen_del	het_male_0h	pos 723.06	LOG_Intensity_Outexcl	Normality	Shapiro-Wilk	0.854982	0.993877
PESI	gro_gen_del	het_male_0h	pos 725.34	LOG_Intensity_Outexcl	Normality	Shapiro-Wilk	0.631346	0.941283
PESI	gro_gen_del	het_male_0h	pos 726.17	LOG_Intensity_Outexcl	Normality	Shapiro-Wilk	0.613706	0.93906
PESI	gro_gen_del	het_male_0h	pos 727.02	LOG_Intensity_Outexcl	Normality	Shapiro-Wilk	0.450218	0.887147
PESI	gro_gen_del	het_male_0h	pos 728.28	LOG_Intensity_Outexcl	Normality	Shapiro-Wilk	0.1342	0.690075
PESI	gro_gen_del	het_male_0h	pos 737.08	LOG_Intensity_Outexcl	Normality	Shapiro-Wilk	0.441898	0.883496
PESI	gro_gen_del	het_male_0h	pos 738.66	LOG_Intensity_Outexcl	Normality	Shapiro-Wilk	0.992275	0.999998
PESI	gro_gen_del	het_male_0h	pos 739.55	LOG_Intensity_Outexcl	Normality	Shapiro-Wilk	0.752792	0.971471
PESI	gro_gen_del	het_male_0h	pos 740.4	LOG_Intensity_Outexcl	Normality	Shapiro-Wilk	0.607263	0.937304
PESI	gro_gen_del	het_male_0h	pos 741.27	LOG_Intensity_Outexcl	Normality	Shapiro-Wilk	0.711361	0.959952
PESI	gro_gen_del	het_male_0h	pos 742.06	LOG_Intensity_Outexcl	Normality	Shapiro-Wilk	0.275374	0.811662
PESI	gro_gen_del	het_male_0h	pos 743.13	LOG_Intensity_Outexcl	Normality	Shapiro-Wilk	0.699714	0.957383
PESI	gro_gen_del	het_male_0h	pos 743.91	LOG_Intensity_Outexcl	Normality	Shapiro-Wilk	0.448089	0.886792
PESI	gro_gen_del	het_male_0h	pos 744.68	LOG_Intensity_Outexcl	Normality	Shapiro-Wilk	0.404726	0.870819
PESI	gro_gen_del	het_male_0h	pos 745.44	LOG_Intensity_Outexcl	Normality	Shapiro-Wilk	0.583112	0.93046
PESI	gro_gen_del	het_male_0h	pos 746.26	LOG_Intensity_Outexcl	Normality	Shapiro-Wilk	0.590689	0.932422
PESI	gro_gen_del	het_male_0h	pos 748.63	LOG_Intensity_Outexcl	Normality	Shapiro-Wilk	0.623094	0.940928
PESI	gro_gen_del	het_male_0h	pos 749.39	LOG_Intensity_Outexcl	Normality	Shapiro-Wilk	0.743441	0.968655
PESI	gro_gen_del	het_male_0h	pos 750.93	LOG_Intensity_Outexcl	Normality	Shapiro-Wilk	0.547131	0.918262
PESI	gro_gen_del	het_male_0h	pos 751.7	LOG_Intensity_Outexcl	Normality	Shapiro-Wilk	0.916445	0.999998
PESI	gro_gen_del	het_male_0h	pos 752.51	LOG_Intensity_Outexcl	Normality	Shapiro-Wilk	0.471528	0.895044
PESI	gro_gen_del	het_male_0h	pos 753.27	LOG_Intensity_Outexcl	Normality	Shapiro-Wilk	0.275594	0.811662
PESI	gro_gen_del	het_male_0h	pos 754.1	LOG_Intensity_Outexcl	Normality	Shapiro-Wilk	0.940957	0.999998
PESI	gro_gen_del	het_male_0h	pos 754.89	LOG_Intensity_Outexcl	Normality	Shapiro-Wilk	0.539514	0.916317
PESI	gro_gen_del	het_male_0h	pos 755.65	LOG_Intensity_Outexcl	Normality	Shapiro-Wilk	0.58686	0.931195
PESI	gro_gen_del	het_male_0h	pos 756.51	LOG_Intensity_Outexcl	Normality	Shapiro-Wilk	0.221228	0.778429
PESI	gro_gen_del	het_male_0h	pos 758.13	LOG_Intensity_Outexcl	Normality	Shapiro-Wilk	0.066524	0.577423
PESI	gro_gen_del	het_male_0h	pos 759.02	LOG_Intensity_Outexcl	Normality	Shapiro-Wilk	0.0140803	0.348725
PESI	gro_gen_del	het_male_0h	pos 759.78	LOG_Intensity_Outexcl	Normality	Shapiro-Wilk	0.956662	0.999998
PESI	gro_gen_del	het_male_0h	pos 760.55	LOG_Intensity_Outexcl	Normality	Shapiro-Wilk	0.181662	0.74211
PESI	gro_gen_del	het_male_0h	pos 761.31	LOG_Intensity_Outexcl	Normality	Shapiro-Wilk	0.0283961	0.449584
PESI	gro_gen_del	het_male_0h	pos 762.08	LOG_Intensity_Outexcl	Normality	Shapiro-Wilk	0.00322691	0.198574
PESI	gro_gen_del	het_male_0h	pos 762.87	LOG_Intensity_Outexcl	Normality	Shapiro-Wilk	0.590135	0.932422
PESI	gro_gen_del	het_male_0h	pos 763.66	LOG_Intensity_Outexcl	Normality	Shapiro-Wilk	0.710442	0.959952
PESI	gro_gen_del	het_male_0h	pos 764.43	LOG_Intensity_Outexcl	Normality	Shapiro-Wilk	0.960673	0.999998
PESI	gro_gen_del	het_male_0h	pos 765.4	LOG_Intensity_Outexcl	Normality	Shapiro-Wilk	0.186526	0.746726
PESI	gro_gen_del	het_male_0h	pos 766.23	LOG_Intensity_Outexcl	Normality	Shapiro-Wilk	0.840805	0.990832
PESI	gro_gen_del	het_male_0h	pos 767.02	LOG_Intensity_Outexcl	Normality	Shapiro-Wilk	0.889325	0.999998
PESI	gro_gen_del	het_male_0h	pos 767.78	LOG_Intensity_Outexcl	Normality	Shapiro-Wilk	0.0184294	0.387623
PESI	gro_gen_del	het_male_0h	pos 768.64	LOG_Intensity_Outexcl	Normality	Shapiro-Wilk	0.0832708	0.619057
PESI	gro_gen_del	het_male_0h	pos 769.4	LOG_Intensity_Outexcl	Normality	Shapiro-Wilk	0.877443	0.998168
PESI	gro_gen_del	het_male_0h	pos 770.19	LOG_Intensity_Outexcl	Normality	Shapiro-Wilk	0.213261	0.771599
PESI	gro_gen_del	het_male_0h	pos 771.77	LOG_Intensity_Outexcl	Normality	Shapiro-Wilk	0.0140768	0.348725
PESI	gro_gen_del	het_male_0h	pos NA	LOG_Intensity_Outexcl	Normality	Shapiro-Wilk	0.871898	0.997351
PESI	gro_gen_del	het_male_0h	pos 774.06	LOG_Intensity_Outexcl	Normality	Shapiro-Wilk	0.42546	0.879757
PESI	gro_gen_del	het_male_0h	pos 774.83	LOG_Intensity_Outexcl	Normality	Shapiro-Wilk	0.29913	0.823147
PESI	gro_gen_del	het_male_0h	pos 776.47	LOG_Intensity_Outexcl	Normality	Shapiro-Wilk	0.505037	0.903116
PESI	gro_gen_del	het_male_0h	pos 778.02	LOG_Intensity_Outexcl	Normality	Shapiro-Wilk	0.419413	0.876715
PESI	gro_gen_del	het_male_0h	pos 778.8	LOG_Intensity_Outexcl	Normality	Shapiro-Wilk	0.591852	0.933011
PESI	gro_gen_del	het_male_0h	pos 779.56	LOG_Intensity_Outexcl	Normality	Shapiro-Wilk	0.846099	0.991951
PESI	gro_gen_del	het_male_0h	pos 780.33	LOG_Intensity_Outexcl	Normality	Shapiro-Wilk	0.56775	0.924354
PESI	gro_gen_del	het_male_0h	pos 781.14	LOG_Intensity_Outexcl	Normality	Shapiro-Wilk	0.693968	0.956602
PESI	gro_gen_del	het_male_0h	pos 782.29	LOG_Intensity_Outexcl	Normality	Shapiro-Wilk	0.84615	0.991951
PESI	gro_gen_del	het_male_0h	pos 783.07	LOG_Intensity_Outexcl	Normality	Shapiro-Wilk	0.0949139	0.642164
PESI	gro_gen_del	het_male_0h	pos 783.84	LOG_Intensity_Outexcl	Normality	Shapiro-Wilk	0.0416535	0.504891
PESI	gro_gen_del	het_male_0h	pos 784.6	LOG_Intensity_Outexcl	Normality	Shapiro-Wilk	0.505695	0.903278
PESI	gro_gen_del	het_male_0h	pos 785.37	LOG_Intensity_Outexcl	Normality	Shapiro-Wilk	0.233324	0.786733
PESI	gro_gen_del	het_male_0h	pos 786.15	LOG_Intensity_Outexcl	Normality	Shapiro-Wilk	0.23726	0.789453
PESI	gro_gen_del	het_male_0h	pos 786.92	LOG_Intensity_Outexcl	Normality	Shapiro-Wilk	0.684113	0.954241
PESI	gro_gen_del	het_male_0h	pos 787.68	LOG_Intensity_Outexcl	Normality	Shapiro-Wilk	0.041628	0.504794
PESI	gro_gen_del	het_male_0h	pos 788.44	LOG_Intensity_Outexcl	Normality	Shapiro-Wilk	0.92731	0.999998
PESI	gro_gen_del	het_male_0h	pos 789.22	LOG_Intensity_Outexcl	Normality	Shapiro-Wilk	0.968582	0.999998
PESI	gro_gen_del	het_male_0h	pos 79.32	LOG_Intensity_Outexcl	Normality	Shapiro-Wilk	0.015884	0.367424
PESI	gro_gen_del	het_male_0h	pos 790.06	LOG_Intensity_Outexcl	Normality	Shapiro-Wilk	0.473548	0.895643
PESI	gro_gen_del	het_male_0h	pos 790.88	LOG_Intensity_Outexcl	Normality	Shapiro-Wilk	0.974797	0.999998
PESI	gro_gen_del	het_male_0h	pos 791.66	LOG_Intensity_Outexcl	Normality	Shapiro-Wilk	0.596072	0.933959
PESI	gro_gen_del	het_male_0h	pos 792.42	LOG_Intensity_Outexcl	Normality	Shapiro-Wilk	0.145058	0.704293
PESI	gro_gen_del	het_male_0h	pos 793.27	LOG_Intensity_Outexcl	Normality	Shapiro-Wilk	0.203254	0.760634
PESI	gro_gen_del	het_male_0h	pos 794.08	LOG_Intensity_Outexcl	Normality	Shapiro-Wilk	0.41821	0.875418
PESI	gro_gen_del	het_male_0h	pos 794.98	LOG_Intensity_Outexcl	Normality	Shapiro-Wilk	0.623191	0.940928
PESI	gro_gen_del	het_male_0h	pos 796.51	LOG_Intensity_Outexcl	Normality	Shapiro-Wilk	0.777683	0.977397
PESI	gro_gen_del	het_male_0h	pos 797.33	LOG_Intensity_Outexcl	Normality	Shapiro-Wilk	0.540096	0.916535
PESI	gro_gen_del	het_male_0h	pos 798.27	LOG_Intensity_Outexcl	Normality	Shapiro-Wilk	0.963825	0.999998
PESI	gro_gen_del	het_male_0h	pos 799.08	LOG_Intensity_Outexcl	Normality	Shapiro-Wilk	0.671729	0.952145
PESI	gro_gen_del	het_male_0h	pos 799.85	LOG_Intensity_Outexcl	Normality	Shapiro-Wilk	0.460938	0.890658
PESI	gro_gen_del	het_male_0h	pos 800.72	LOG_Intensity_Outexcl	Normality	Shapiro-Wilk	0.773728	0.976672
PESI	gro_gen_del	het_male_0h	pos 801.49	LOG_Intensity_Outexcl	Normality	Shapiro-Wilk	0.951513	0.999998
PESI	gro_gen_del	het_male_0h	pos 802.25	LOG_Intensity_Outexcl	Normality	Shapiro-Wilk	0.385909	0.864183
PESI	gro_gen_del	het_male_0h	pos 803.29	LOG_Intensity_Outexcl	Normality	Shapiro-Wilk	0.841113	0.990832
PESI	gro_gen_del	het_male_0h	pos 804.12	LOG_Intensity_Outexcl	Normality	Shapiro-Wilk	0.630362	0.940928
PESI	gro_gen_del	het_male_0h	pos 805.03	LOG_Intensity_Outexcl	Normality	Shapiro-Wilk	0.0630947	0.567284
PESI	gro_gen_del	het_male_0h	pos 805.97	LOG_Intensity_Outexcl	Normality	Shapiro-Wilk	0.278125	0.81241
PESI	gro_gen_del	het_male_0h	pos 806.86	LOG_Intensity_Outexcl	Normality	Shapiro-Wilk	0.275615	0.811662
PESI	gro_gen_del	het_male_0h	pos 807.62	LOG_Intensity_Outexcl	Normality	Shapiro-Wilk	0.882564	0.998806
PESI	gro_gen_del	het_male_0h	pos 808.45	LOG_Intensity_Outexcl	Normality	Shapiro-Wilk	0.217457	0.775559
PESI	gro_gen_del	het_male_0h	pos 809.25	LOG_Intensity_Outexcl	Normality	Shapiro-Wilk	0.284825	0.817873
PESI	gro_gen_del	het_male_0h	pos 810.07	LOG_Intensity_Outexcl	Normality	Shapiro-Wilk	0.625379	0.940928
PESI	gro_gen_del	het_male_0h	pos 811.62	LOG_Intensity_Outexcl	Normality	Shapiro-Wilk	0.871142	0.996992
PESI	gro_gen_del	het_male_0h	pos 812.43	LOG_Intensity_Outexcl	Normality	Shapiro-Wilk	0.115563	0.667445
PESI	gro_gen_del	het_male_0h	pos 813.24	LOG_Intensity_Outexcl	Normality	Shapiro-Wilk	0.0392508	0.492774
PESI	gro_gen_del	het_male_0h	pos 814.18	LOG_Intensity_Outexcl	Normality	Shapiro-Wilk	0.00897511	0.296084
PESI	gro_gen_del	het_male_0h	pos 814.98	LOG_Intensity_Outexcl	Normality	Shapiro-Wilk	0.959436	0.999998
PESI	gro_gen_del	het_male_0h	pos 815.74	LOG_Intensity_Outexcl	Normality	Shapiro-Wilk	0.650356	0.946976
PESI	gro_gen_del	het_male_0h	pos 816.6	LOG_Intensity_Outexcl	Normality	Shapiro-Wilk	0.683888	0.954241
PESI	gro_gen_del	het_male_0h	pos 817.4	LOG_Intensity_Outexcl	Normality	Shapiro-Wilk	0.278476	0.812988
PESI	gro_gen_del	het_male_0h	pos 818.24	LOG_Intensity_Outexcl	Normality	Shapiro-Wilk	0.541316	0.916783
PESI	gro_gen_del	het_male_0h	pos 819.02	LOG_Intensity_Outexcl	Normality	Shapiro-Wilk	0.676	0.952811
PESI	gro_gen_del	het_male_0h	pos 819.83	LOG_Intensity_Outexcl	Normality	Shapiro-Wilk	0.0171447	0.376987
PESI	gro_gen_del	het_male_0h	pos 820.61	LOG_Intensity_Outexcl	Normality	Shapiro-Wilk	0.18636	0.746726
PESI	gro_gen_del	het_male_0h	pos 821.4	LOG_Intensity_Outexcl	Normality	Shapiro-Wilk	0.42582	0.879892
PESI	gro_gen_del	het_male_0h	pos 822.18	LOG_Intensity_Outexcl	Normality	Shapiro-Wilk	0.715243	0.960946
PESI	gro_gen_del	het_male_0h	pos 822.97	LOG_Intensity_Outexcl	Normality	Shapiro-Wilk	0.151683	0.711636
PESI	gro_gen_del	het_male_0h	pos 824.6	LOG_Intensity_Outexcl	Normality	Shapiro-Wilk	0.496404	0.899544
PESI	gro_gen_del	het_male_0h	pos 825.38	LOG_Intensity_Outexcl	Normality	Shapiro-Wilk	0.208938	0.767975
PESI	gro_gen_del	het_male_0h	pos 826.14	LOG_Intensity_Outexcl	Normality	Shapiro-Wilk	0.144092	0.70292
PESI	gro_gen_del	het_male_0h	pos 826.92	LOG_Intensity_Outexcl	Normality	Shapiro-Wilk	0.484206	0.898775
PESI	gro_gen_del	het_male_0h	pos 828.49	LOG_Intensity_Outexcl	Normality	Shapiro-Wilk	0.979154	0.999998
PESI	gro_gen_del	het_male_0h	pos 829.25	LOG_Intensity_Outexcl	Normality	Shapiro-Wilk	0.974788	0.999998
PESI	gro_gen_del	het_male_0h	pos 830.05	LOG_Intensity_Outexcl	Normality	Shapiro-Wilk	0.531299	0.912698
PESI	gro_gen_del	het_male_0h	pos 830.85	LOG_Intensity_Outexcl	Normality	Shapiro-Wilk	0.486678	0.898893
PESI	gro_gen_del	het_male_0h	pos 832.48	LOG_Intensity_Outexcl	Normality	Shapiro-Wilk	0.21232	0.771003
PESI	gro_gen_del	het_male_0h	pos 833.25	LOG_Intensity_Outexcl	Normality	Shapiro-Wilk	0.69136	0.956187
PESI	gro_gen_del	het_male_0h	pos 834.03	LOG_Intensity_Outexcl	Normality	Shapiro-Wilk	0.805526	0.983393
PESI	gro_gen_del	het_male_0h	pos 834.98	LOG_Intensity_Outexcl	Normality	Shapiro-Wilk	0.136252	0.692775
PESI	gro_gen_del	het_male_0h	pos 835.82	LOG_Intensity_Outexcl	Normality	Shapiro-Wilk	0.300311	0.823593
PESI	gro_gen_del	het_male_0h	pos 836.58	LOG_Intensity_Outexcl	Normality	Shapiro-Wilk	0.640722	0.942652
PESI	gro_gen_del	het_male_0h	pos 837.48	LOG_Intensity_Outexcl	Normality	Shapiro-Wilk	0.788888	0.97954
PESI	gro_gen_del	het_male_0h	pos 838.3	LOG_Intensity_Outexcl	Normality	Shapiro-Wilk	0.058493	0.555424
PESI	gro_gen_del	het_male_0h	pos 839.06	LOG_Intensity_Outexcl	Normality	Shapiro-Wilk	0.69426	0.956602
PESI	gro_gen_del	het_male_0h	pos 840.22	LOG_Intensity_Outexcl	Normality	Shapiro-Wilk	0.830972	0.989701
PESI	gro_gen_del	het_male_0h	pos 840.99	LOG_Intensity_Outexcl	Normality	Shapiro-Wilk	0.531472	0.912698
PESI	gro_gen_del	het_male_0h	pos 841.8	LOG_Intensity_Outexcl	Normality	Shapiro-Wilk	0.927161	0.999998
PESI	gro_gen_del	het_male_0h	pos 842.58	LOG_Intensity_Outexcl	Normality	Shapiro-Wilk	0.55794	0.92047
PESI	gro_gen_del	het_male_0h	pos 843.34	LOG_Intensity_Outexcl	Normality	Shapiro-Wilk	0.95748	0.999998
PESI	gro_gen_del	het_male_0h	pos 844.13	LOG_Intensity_Outexcl	Normality	Shapiro-Wilk	0.349428	0.849004
PESI	gro_gen_del	het_male_0h	pos 844.9	LOG_Intensity_Outexcl	Normality	Shapiro-Wilk	0.0887893	0.626629
PESI	gro_gen_del	het_male_0h	pos 845.76	LOG_Intensity_Outexcl	Normality	Shapiro-Wilk	0.932595	0.999998
PESI	gro_gen_del	het_male_0h	pos 846.9	LOG_Intensity_Outexcl	Normality	Shapiro-Wilk	0.0215777	0.408385
PESI	gro_gen_del	het_male_0h	pos 847.97	LOG_Intensity_Outexcl	Normality	Shapiro-Wilk	0.124271	0.681587
PESI	gro_gen_del	het_male_0h	pos 849.6	LOG_Intensity_Outexcl	Normality	Shapiro-Wilk	0.810316	0.984206
PESI	gro_gen_del	het_male_0h	pos 850.39	LOG_Intensity_Outexcl	Normality	Shapiro-Wilk	0.3666	0.856054
PESI	gro_gen_del	het_male_0h	pos 851.42	LOG_Intensity_Outexcl	Normality	Shapiro-Wilk	0.363673	0.853976
PESI	gro_gen_del	het_male_0h	pos 852.19	LOG_Intensity_Outexcl	Normality	Shapiro-Wilk	0.284157	0.817392
PESI	gro_gen_del	het_male_0h	pos 852.95	LOG_Intensity_Outexcl	Normality	Shapiro-Wilk	0.666294	0.950628
PESI	gro_gen_del	het_male_0h	pos 853.73	LOG_Intensity_Outexcl	Normality	Shapiro-Wilk	0.218792	0.775559
PESI	gro_gen_del	het_male_0h	pos 854.5	LOG_Intensity_Outexcl	Normality	Shapiro-Wilk	0.0224929	0.412232
PESI	gro_gen_del	het_male_0h	pos 855.27	LOG_Intensity_Outexcl	Normality	Shapiro-Wilk	0.864375	0.995242
PESI	gro_gen_del	het_male_0h	pos 856.11	LOG_Intensity_Outexcl	Normality	Shapiro-Wilk	0.935491	0.999998
PESI	gro_gen_del	het_male_0h	pos 856.88	LOG_Intensity_Outexcl	Normality	Shapiro-Wilk	0.80041	0.982456
PESI	gro_gen_del	het_male_0h	pos 857.68	LOG_Intensity_Outexcl	Normality	Shapiro-Wilk	0.861631	0.994848
PESI	gro_gen_del	het_male_0h	pos 858.45	LOG_Intensity_Outexcl	Normality	Shapiro-Wilk	0.347657	0.848439
PESI	gro_gen_del	het_male_0h	pos 859.38	LOG_Intensity_Outexcl	Normality	Shapiro-Wilk	0.590469	0.932422
PESI	gro_gen_del	het_male_0h	pos 860.16	LOG_Intensity_Outexcl	Normality	Shapiro-Wilk	0.111308	0.66334
PESI	gro_gen_del	het_male_0h	pos 860.92	LOG_Intensity_Outexcl	Normality	Shapiro-Wilk	0.626208	0.940928
PESI	gro_gen_del	het_male_0h	pos 861.73	LOG_Intensity_Outexcl	Normality	Shapiro-Wilk	0.336138	0.842423
PESI	gro_gen_del	het_male_0h	pos 862.54	LOG_Intensity_Outexcl	Normality	Shapiro-Wilk	0.293329	0.820954
PESI	gro_gen_del	het_male_0h	pos 863.38	LOG_Intensity_Outexcl	Normality	Shapiro-Wilk	0.494737	0.899527
PESI	gro_gen_del	het_male_0h	pos 864.41	LOG_Intensity_Outexcl	Normality	Shapiro-Wilk	0.00458605	0.229543
PESI	gro_gen_del	het_male_0h	pos 865.43	LOG_Intensity_Outexcl	Normality	Shapiro-Wilk	0.999039	0.999998
PESI	gro_gen_del	het_male_0h	pos 866.22	LOG_Intensity_Outexcl	Normality	Shapiro-Wilk	0.113372	0.665252
PESI	gro_gen_del	het_male_0h	pos 867.99	LOG_Intensity_Outexcl	Normality	Shapiro-Wilk	0.952553	0.999998
PESI	gro_gen_del	het_male_0h	pos NA	LOG_Intensity_Outexcl	Normality	Shapiro-Wilk	0.943514	0.999998
PESI	gro_gen_del	het_male_0h	pos 872.55	LOG_Intensity_Outexcl	Normality	Shapiro-Wilk	0.985489	0.999998
PESI	gro_gen_del	het_male_0h	pos 873.4	LOG_Intensity_Outexcl	Normality	Shapiro-Wilk	0.355716	0.850909
PESI	gro_gen_del	het_male_0h	pos 874.71	LOG_Intensity_Outexcl	Normality	Shapiro-Wilk	0.12167	0.678694
PESI	gro_gen_del	het_male_0h	pos 875.64	LOG_Intensity_Outexcl	Normality	Shapiro-Wilk	0.270946	0.807342
PESI	gro_gen_del	het_male_0h	pos 876.5	LOG_Intensity_Outexcl	Normality	Shapiro-Wilk	0.112552	0.665252
PESI	gro_gen_del	het_male_0h	pos 877.27	LOG_Intensity_Outexcl	Normality	Shapiro-Wilk	0.103213	0.655426
PESI	gro_gen_del	het_male_0h	pos 878.09	LOG_Intensity_Outexcl	Normality	Shapiro-Wilk	0.64256	0.943508
PESI	gro_gen_del	het_male_0h	pos 879.7	LOG_Intensity_Outexcl	Normality	Shapiro-Wilk	0.39393	0.867811
PESI	gro_gen_del	het_male_0h	pos 880.46	LOG_Intensity_Outexcl	Normality	Shapiro-Wilk	0.492953	0.899527
PESI	gro_gen_del	het_male_0h	pos 881.25	LOG_Intensity_Outexcl	Normality	Shapiro-Wilk	0.193577	0.754016
PESI	gro_gen_del	het_male_0h	pos 882.15	LOG_Intensity_Outexcl	Normality	Shapiro-Wilk	0.849321	0.993061
PESI	gro_gen_del	het_male_0h	pos 883.71	LOG_Intensity_Outexcl	Normality	Shapiro-Wilk	0.186318	0.746726
PESI	gro_gen_del	het_male_0h	pos 884.57	LOG_Intensity_Outexcl	Normality	Shapiro-Wilk	0.00073312	0.097064
PESI	gro_gen_del	het_male_0h	pos 885.42	LOG_Intensity_Outexcl	Normality	Shapiro-Wilk	0.743206	0.968655
PESI	gro_gen_del	het_male_0h	pos 887.3	LOG_Intensity_Outexcl	Normality	Shapiro-Wilk	0.825945	0.988875
PESI	gro_gen_del	het_male_0h	pos 888.07	LOG_Intensity_Outexcl	Normality	Shapiro-Wilk	0.217093	0.775559
PESI	gro_gen_del	het_male_0h	pos 888.88	LOG_Intensity_Outexcl	Normality	Shapiro-Wilk	0.36541	0.855474
PESI	gro_gen_del	het_male_0h	pos 889.83	LOG_Intensity_Outexcl	Normality	Shapiro-Wilk	0.0651769	0.573093
PESI	gro_gen_del	het_male_0h	pos 890.6	LOG_Intensity_Outexcl	Normality	Shapiro-Wilk	0.252316	0.797837
PESI	gro_gen_del	het_male_0h	pos 893.83	LOG_Intensity_Outexcl	Normality	Shapiro-Wilk	0.283009	0.816929
PESI	gro_gen_del	het_male_0h	pos 894.69	LOG_Intensity_Outexcl	Normality	Shapiro-Wilk	0.377159	0.861736
PESI	gro_gen_del	het_male_0h	pos 895.55	LOG_Intensity_Outexcl	Normality	Shapiro-Wilk	0.418455	0.875594
PESI	gro_gen_del	het_male_0h	pos 896.32	LOG_Intensity_Outexcl	Normality	Shapiro-Wilk	0.109285	0.662127
PESI	gro_gen_del	het_male_0h	pos 897.15	LOG_Intensity_Outexcl	Normality	Shapiro-Wilk	0.186079	0.746726
PESI	gro_gen_del	het_male_0h	pos 898.76	LOG_Intensity_Outexcl	Normality	Shapiro-Wilk	0.526968	0.911582
PESI	gro_gen_del	het_male_0h	pos NA	LOG_Intensity_Outexcl	Normality	Shapiro-Wilk	0.627844	0.940928
PESI	gro_gen_del	het_male_0h	pos 899.56	LOG_Intensity_Outexcl	Normality	Shapiro-Wilk	0.824215	0.988566
PESI	gro_gen_del	het_male_0h	pos 900.37	LOG_Intensity_Outexcl	Normality	Shapiro-Wilk	0.4926	0.899527
PESI	gro_gen_del	het_male_0h	pos 901.14	LOG_Intensity_Outexcl	Normality	Shapiro-Wilk	0.488509	0.899228
PESI	gro_gen_del	het_male_0h	pos 902.82	LOG_Intensity_Outexcl	Normality	Shapiro-Wilk	0.575039	0.926953
PESI	gro_gen_del	het_male_0h	pos NA	LOG_Intensity_Outexcl	Normality	Shapiro-Wilk	0.43015	0.880873
PESI	gro_gen_del	het_male_0h	pos 903.67	LOG_Intensity_Outexcl	Normality	Shapiro-Wilk	0.0953559	0.642843
PESI	gro_gen_del	het_male_0h	pos 904.57	LOG_Intensity_Outexcl	Normality	Shapiro-Wilk	0.0454074	0.514894
PESI	gro_gen_del	het_male_0h	pos 905.4	LOG_Intensity_Outexcl	Normality	Shapiro-Wilk	0.972323	0.999998
PESI	gro_gen_del	het_male_0h	pos 906.17	LOG_Intensity_Outexcl	Normality	Shapiro-Wilk	0.0133924	0.345465
PESI	gro_gen_del	het_male_0h	pos 907.76	LOG_Intensity_Outexcl	Normality	Shapiro-Wilk	0.676839	0.95295
PESI	gro_gen_del	het_male_0h	pos 909.43	LOG_Intensity_Outexcl	Normality	Shapiro-Wilk	0.938833	0.999998
PESI	gro_gen_del	het_male_0h	pos 910.22	LOG_Intensity_Outexcl	Normality	Shapiro-Wilk	0.364418	0.854892
PESI	gro_gen_del	het_male_0h	pos 910.98	LOG_Intensity_Outexcl	Normality	Shapiro-Wilk	0.536648	0.91467
PESI	gro_gen_del	het_male_0h	pos 911.77	LOG_Intensity_Outexcl	Normality	Shapiro-Wilk	0.606753	0.937189
PESI	gro_gen_del	het_male_0h	pos 912.78	LOG_Intensity_Outexcl	Normality	Shapiro-Wilk	0.22046	0.777843
PESI	gro_gen_del	het_male_0h	pos 913.54	LOG_Intensity_Outexcl	Normality	Shapiro-Wilk	0.938777	0.999998
PESI	gro_gen_del	het_male_0h	pos 914.33	LOG_Intensity_Outexcl	Normality	Shapiro-Wilk	0.995755	0.999998
PESI	gro_gen_del	het_male_0h	pos 915.17	LOG_Intensity_Outexcl	Normality	Shapiro-Wilk	0.00468328	0.231554
PESI	gro_gen_del	het_male_0h	pos 915.93	LOG_Intensity_Outexcl	Normality	Shapiro-Wilk	0.0840694	0.620257
PESI	gro_gen_del	het_male_0h	pos 916.69	LOG_Intensity_Outexcl	Normality	Shapiro-Wilk	0.486682	0.898893
PESI	gro_gen_del	het_male_0h	pos 917.54	LOG_Intensity_Outexcl	Normality	Shapiro-Wilk	0.582389	0.930297
PESI	gro_gen_del	het_male_0h	pos 918.3	LOG_Intensity_Outexcl	Normality	Shapiro-Wilk	0.244318	0.794249
PESI	gro_gen_del	het_male_0h	pos 919.29	LOG_Intensity_Outexcl	Normality	Shapiro-Wilk	0.983696	0.999998
PESI	gro_gen_del	het_male_0h	pos 920.31	LOG_Intensity_Outexcl	Normality	Shapiro-Wilk	0.356439	0.850909
PESI	gro_gen_del	het_male_0h	pos 921.37	LOG_Intensity_Outexcl	Normality	Shapiro-Wilk	0.992389	0.999998
PESI	gro_gen_del	het_male_0h	pos 922.14	LOG_Intensity_Outexcl	Normality	Shapiro-Wilk	0.445394	0.885251
PESI	gro_gen_del	het_male_0h	pos 922.92	LOG_Intensity_Outexcl	Normality	Shapiro-Wilk	0.990849	0.999998
PESI	gro_gen_del	het_male_0h	pos 923.68	LOG_Intensity_Outexcl	Normality	Shapiro-Wilk	0.407926	0.871782
PESI	gro_gen_del	het_male_0h	pos 924.69	LOG_Intensity_Outexcl	Normality	Shapiro-Wilk	0.250344	0.797466
PESI	gro_gen_del	het_male_0h	pos 925.88	LOG_Intensity_Outexcl	Normality	Shapiro-Wilk	0.140146	0.698182
PESI	gro_gen_del	het_male_0h	pos 926.74	LOG_Intensity_Outexcl	Normality	Shapiro-Wilk	0.0184663	0.387915
PESI	gro_gen_del	het_male_0h	pos 927.55	LOG_Intensity_Outexcl	Normality	Shapiro-Wilk	0.609624	0.937815
PESI	gro_gen_del	het_male_0h	pos 928.33	LOG_Intensity_Outexcl	Normality	Shapiro-Wilk	0.182322	0.742385
PESI	gro_gen_del	het_male_0h	pos 929.15	LOG_Intensity_Outexcl	Normality	Shapiro-Wilk	0.827021	0.988875
PESI	gro_gen_del	het_male_0h	pos 929.93	LOG_Intensity_Outexcl	Normality	Shapiro-Wilk	0.290208	0.819772
PESI	gro_gen_del	het_male_0h	pos 930.73	LOG_Intensity_Outexcl	Normality	Shapiro-Wilk	0.798656	0.981451
PESI	gro_gen_del	het_male_0h	pos 931.51	LOG_Intensity_Outexcl	Normality	Shapiro-Wilk	0.281503	0.815378
PESI	gro_gen_del	het_male_0h	pos 932.37	LOG_Intensity_Outexcl	Normality	Shapiro-Wilk	0.076936	0.605702
PESI	gro_gen_del	het_male_0h	pos 933.14	LOG_Intensity_Outexcl	Normality	Shapiro-Wilk	0.128257	0.685371
PESI	gro_gen_del	het_male_0h	pos 933.9	LOG_Intensity_Outexcl	Normality	Shapiro-Wilk	0.0375379	0.48584
PESI	gro_gen_del	het_male_0h	pos 934.69	LOG_Intensity_Outexcl	Normality	Shapiro-Wilk	0.69607	0.956602
PESI	gro_gen_del	het_male_0h	pos 935.5	LOG_Intensity_Outexcl	Normality	Shapiro-Wilk	0.908627	0.999998
PESI	gro_gen_del	het_male_0h	pos 936.4	LOG_Intensity_Outexcl	Normality	Shapiro-Wilk	0.0798501	0.612106
PESI	gro_gen_del	het_male_0h	pos 937.32	LOG_Intensity_Outexcl	Normality	Shapiro-Wilk	0.93025	0.999998
PESI	gro_gen_del	het_male_0h	pos 938.1	LOG_Intensity_Outexcl	Normality	Shapiro-Wilk	0.0844328	0.620257
PESI	gro_gen_del	het_male_0h	pos 938.91	LOG_Intensity_Outexcl	Normality	Shapiro-Wilk	0.746709	0.969951
PESI	gro_gen_del	het_male_0h	pos 939.84	LOG_Intensity_Outexcl	Normality	Shapiro-Wilk	0.300321	0.823593
PESI	gro_gen_del	het_male_0h	pos 940.71	LOG_Intensity_Outexcl	Normality	Shapiro-Wilk	0.0439687	0.509618
PESI	gro_gen_del	het_male_0h	pos 941.57	LOG_Intensity_Outexcl	Normality	Shapiro-Wilk	0.826679	0.988875
PESI	gro_gen_del	het_male_0h	pos 942.34	LOG_Intensity_Outexcl	Normality	Shapiro-Wilk	0.210295	0.768816
PESI	gro_gen_del	het_male_0h	pos 943.17	LOG_Intensity_Outexcl	Normality	Shapiro-Wilk	0.000271974	0.060862
PESI	gro_gen_del	het_male_0h	pos 944.09	LOG_Intensity_Outexcl	Normality	Shapiro-Wilk	0.995422	0.999998
PESI	gro_gen_del	het_male_0h	pos 944.92	LOG_Intensity_Outexcl	Normality	Shapiro-Wilk	0.405081	0.870835
PESI	gro_gen_del	het_male_0h	pos 945.8	LOG_Intensity_Outexcl	Normality	Shapiro-Wilk	0.992264	0.999998
PESI	gro_gen_del	het_male_0h	pos 946.65	LOG_Intensity_Outexcl	Normality	Shapiro-Wilk	0.957403	0.999998
PESI	gro_gen_del	het_male_0h	pos 947.97	LOG_Intensity_Outexcl	Normality	Shapiro-Wilk	0.951703	0.999998
PESI	gro_gen_del	het_male_0h	pos 948.74	LOG_Intensity_Outexcl	Normality	Shapiro-Wilk	0.871726	0.997327
PESI	gro_gen_del	het_male_0h	pos 949.64	LOG_Intensity_Outexcl	Normality	Shapiro-Wilk	0.921248	0.999998
PESI	gro_gen_del	het_male_0h	pos 950.43	LOG_Intensity_Outexcl	Normality	Shapiro-Wilk	0.85827	0.994488
PESI	gro_gen_del	het_male_0h	pos 951.48	LOG_Intensity_Outexcl	Normality	Shapiro-Wilk	0.361752	0.853458
PESI	gro_gen_del	het_male_0h	pos 952.46	LOG_Intensity_Outexcl	Normality	Shapiro-Wilk	0.978439	0.999998
PESI	gro_gen_del	het_male_0h	pos 954.11	LOG_Intensity_Outexcl	Normality	Shapiro-Wilk	0.224689	0.780659
PESI	gro_gen_del	het_male_0h	pos 955.19	LOG_Intensity_Outexcl	Normality	Shapiro-Wilk	0.923205	0.999998
PESI	gro_gen_del	het_male_0h	pos 956.01	LOG_Intensity_Outexcl	Normality	Shapiro-Wilk	0.746053	0.969731
PESI	gro_gen_del	het_male_0h	pos 956.83	LOG_Intensity_Outexcl	Normality	Shapiro-Wilk	0.212461	0.771029
PESI	gro_gen_del	het_male_0h	pos 957.63	LOG_Intensity_Outexcl	Normality	Shapiro-Wilk	0.112131	0.664493
PESI	gro_gen_del	het_male_0h	pos 958.4	LOG_Intensity_Outexcl	Normality	Shapiro-Wilk	0.233759	0.786733
PESI	gro_gen_del	het_male_0h	pos 960.24	LOG_Intensity_Outexcl	Normality	Shapiro-Wilk	0.125936	0.683316
PESI	gro_gen_del	het_male_0h	pos 961.23	LOG_Intensity_Outexcl	Normality	Shapiro-Wilk	0.554562	0.919375
PESI	gro_gen_del	het_male_0h	pos 962.15	LOG_Intensity_Outexcl	Normality	Shapiro-Wilk	0.351457	0.849447
PESI	gro_gen_del	het_male_0h	pos 963.11	LOG_Intensity_Outexcl	Normality	Shapiro-Wilk	0.00594837	0.24828
PESI	gro_gen_del	het_male_0h	pos 964.01	LOG_Intensity_Outexcl	Normality	Shapiro-Wilk	0.73487	0.966544
PESI	gro_gen_del	het_male_0h	pos 964.9	LOG_Intensity_Outexcl	Normality	Shapiro-Wilk	0.890287	0.999998
PESI	gro_gen_del	het_male_0h	pos 965.77	LOG_Intensity_Outexcl	Normality	Shapiro-Wilk	0.227677	0.782189
PESI	gro_gen_del	het_male_0h	pos 966.56	LOG_Intensity_Outexcl	Normality	Shapiro-Wilk	0.99437	0.999998
PESI	gro_gen_del	het_male_0h	pos 968.17	LOG_Intensity_Outexcl	Normality	Shapiro-Wilk	0.639142	0.942652
PESI	gro_gen_del	het_male_0h	pos 968.96	LOG_Intensity_Outexcl	Normality	Shapiro-Wilk	0.502704	0.902345
PESI	gro_gen_del	het_male_0h	pos 969.77	LOG_Intensity_Outexcl	Normality	Shapiro-Wilk	0.711043	0.959952
PESI	gro_gen_del	het_male_0h	pos 970.55	LOG_Intensity_Outexcl	Normality	Shapiro-Wilk	0.484259	0.898775
PESI	gro_gen_del	het_male_0h	pos 971.82	LOG_Intensity_Outexcl	Normality	Shapiro-Wilk	0.611332	0.938355
PESI	gro_gen_del	het_male_0h	pos 972.79	LOG_Intensity_Outexcl	Normality	Shapiro-Wilk	0.847222	0.99238
PESI	gro_gen_del	het_male_0h	pos 973.61	LOG_Intensity_Outexcl	Normality	Shapiro-Wilk	0.863367	0.995191
PESI	gro_gen_del	het_male_0h	pos 974.8	LOG_Intensity_Outexcl	Normality	Shapiro-Wilk	0.269315	0.806889
PESI	gro_gen_del	het_male_0h	pos 975.62	LOG_Intensity_Outexcl	Normality	Shapiro-Wilk	0.275343	0.811662
PESI	gro_gen_del	het_male_0h	pos 976.45	LOG_Intensity_Outexcl	Normality	Shapiro-Wilk	0.528313	0.91191
PESI	gro_gen_del	het_male_0h	pos 978.14	LOG_Intensity_Outexcl	Normality	Shapiro-Wilk	0.968443	0.999998
PESI	gro_gen_del	het_male_0h	pos 979.32	LOG_Intensity_Outexcl	Normality	Shapiro-Wilk	0.369409	0.856806
PESI	gro_gen_del	het_male_0h	pos 980.25	LOG_Intensity_Outexcl	Normality	Shapiro-Wilk	0.164488	0.723575
PESI	gro_gen_del	het_male_0h	pos 981.88	LOG_Intensity_Outexcl	Normality	Shapiro-Wilk	0.185573	0.746598
PESI	gro_gen_del	het_male_0h	pos 983.67	LOG_Intensity_Outexcl	Normality	Shapiro-Wilk	0.0141355	0.349444
PESI	gro_gen_del	het_male_0h	pos 984.66	LOG_Intensity_Outexcl	Normality	Shapiro-Wilk	0.895299	0.999998
PESI	gro_gen_del	het_male_0h	pos 986.33	LOG_Intensity_Outexcl	Normality	Shapiro-Wilk	0.902043	0.999998
PESI	gro_gen_del	het_male_0h	pos 987.89	LOG_Intensity_Outexcl	Normality	Shapiro-Wilk	0.814386	0.985625
PESI	gro_gen_del	het_male_0h	pos 988.71	LOG_Intensity_Outexcl	Normality	Shapiro-Wilk	0.193741	0.754016
PESI	gro_gen_del	het_male_0h	pos 990.3	LOG_Intensity_Outexcl	Normality	Shapiro-Wilk	0.032349	0.465128
PESI	gro_gen_del	het_male_0h	pos 991.99	LOG_Intensity_Outexcl	Normality	Shapiro-Wilk	0.307541	0.828776
PESI	gro_gen_del	het_male_0h	pos 994.39	LOG_Intensity_Outexcl	Normality	Shapiro-Wilk	0.778959	0.977858
PESI	gro_gen_del	het_male_0h	pos 996.14	LOG_Intensity_Outexcl	Normality	Shapiro-Wilk	0.63296	0.941499
PESI	gro_gen_del	het_male_0h	pos 997.68	LOG_Intensity_Outexcl	Normality	Shapiro-Wilk	0.437329	0.882597
PESI	gro_gen_del	het_male_0h	pos 998.54	LOG_Intensity_Outexcl	Normality	Shapiro-Wilk	0.894028	0.999998
PESI	gro_gen_del	het_male_0h	neg 1012.52	Intensity_Outexcl	Normality	Shapiro-Wilk	0.152661	0.711636
PESI	gro_gen_del	het_male_0h	neg 1014.1	Intensity_Outexcl	Normality	Shapiro-Wilk	0.544922	0.917388
PESI	gro_gen_del	het_male_0h	neg 1014.86	Intensity_Outexcl	Normality	Shapiro-Wilk	6.25124e-05	0.0452581
PESI	gro_gen_del	het_male_0h	neg 1038.03	Intensity_Outexcl	Normality	Shapiro-Wilk	0.498619	0.900147
PESI	gro_gen_del	het_male_0h	neg 1038.8	Intensity_Outexcl	Normality	Shapiro-Wilk	0.00937917	0.2998
PESI	gro_gen_del	het_male_0h	neg 1040.32	Intensity_Outexcl	Normality	Shapiro-Wilk	0.998354	0.999998
PESI	gro_gen_del	het_male_0h	neg 144.68	Intensity_Outexcl	Normality	Shapiro-Wilk	0.278824	0.813602
PESI	gro_gen_del	het_male_0h	neg 191.06	Intensity_Outexcl	Normality	Shapiro-Wilk	1.42482e-06	0.0103552
PESI	gro_gen_del	het_male_0h	neg 215.77	Intensity_Outexcl	Normality	Shapiro-Wilk	0.0560444	0.546089
PESI	gro_gen_del	het_male_0h	neg 226.76	Intensity_Outexcl	Normality	Shapiro-Wilk	1.60243e-06	0.0103552
PESI	gro_gen_del	het_male_0h	neg 252.49	Intensity_Outexcl	Normality	Shapiro-Wilk	0.0124282	0.340874
PESI	gro_gen_del	het_male_0h	neg 253.26	Intensity_Outexcl	Normality	Shapiro-Wilk	6.75865e-06	0.0214856
PESI	gro_gen_del	het_male_0h	neg 254.89	Intensity_Outexcl	Normality	Shapiro-Wilk	0.074272	0.599001
PESI	gro_gen_del	het_male_0h	neg 255.65	Intensity_Outexcl	Normality	Shapiro-Wilk	0.24597	0.794799
PESI	gro_gen_del	het_male_0h	neg 257.19	Intensity_Outexcl	Normality	Shapiro-Wilk	0.842771	0.990929
PESI	gro_gen_del	het_male_0h	neg 279.06	Intensity_Outexcl	Normality	Shapiro-Wilk	0.00170408	0.149172
PESI	gro_gen_del	het_male_0h	neg 279.83	Intensity_Outexcl	Normality	Shapiro-Wilk	0.00261473	0.178272
PESI	gro_gen_del	het_male_0h	neg 280.6	Intensity_Outexcl	Normality	Shapiro-Wilk	0.0326528	0.465516
PESI	gro_gen_del	het_male_0h	neg 282.19	Intensity_Outexcl	Normality	Shapiro-Wilk	0.0191905	0.395057
PESI	gro_gen_del	het_male_0h	neg 283.01	Intensity_Outexcl	Normality	Shapiro-Wilk	0.915598	0.999998
PESI	gro_gen_del	het_male_0h	neg 283.79	Intensity_Outexcl	Normality	Shapiro-Wilk	0.860968	0.994848
PESI	gro_gen_del	het_male_0h	neg 284.6	Intensity_Outexcl	Normality	Shapiro-Wilk	0.994268	0.999998
PESI	gro_gen_del	het_male_0h	neg 285.36	Intensity_Outexcl	Normality	Shapiro-Wilk	0.884095	0.999331
PESI	gro_gen_del	het_male_0h	neg 290.87	Intensity_Outexcl	Normality	Shapiro-Wilk	7.39403e-05	0.0461989
PESI	gro_gen_del	het_male_0h	neg 291.65	Intensity_Outexcl	Normality	Shapiro-Wilk	0.00188283	0.155151
PESI	gro_gen_del	het_male_0h	neg 294.79	Intensity_Outexcl	Normality	Shapiro-Wilk	0.408512	0.871782
PESI	gro_gen_del	het_male_0h	neg 302.74	Intensity_Outexcl	Normality	Shapiro-Wilk	0.173138	0.733931
PESI	gro_gen_del	het_male_0h	neg 305.05	Intensity_Outexcl	Normality	Shapiro-Wilk	0.177206	0.737101
PESI	gro_gen_del	het_male_0h	neg 306.7	Intensity_Outexcl	Normality	Shapiro-Wilk	0.0789855	0.60983
PESI	gro_gen_del	het_male_0h	neg 309.04	Intensity_Outexcl	Normality	Shapiro-Wilk	0.909426	0.999998
PESI	gro_gen_del	het_male_0h	neg 312.96	Intensity_Outexcl	Normality	Shapiro-Wilk	0.842572	0.990834
PESI	gro_gen_del	het_male_0h	neg 314.5	Intensity_Outexcl	Normality	Shapiro-Wilk	0.113168	0.665252
PESI	gro_gen_del	het_male_0h	neg 316.8	Intensity_Outexcl	Normality	Shapiro-Wilk	0.647432	0.945541
PESI	gro_gen_del	het_male_0h	neg 319.12	Intensity_Outexcl	Normality	Shapiro-Wilk	0.567878	0.924354
PESI	gro_gen_del	het_male_0h	neg 319.97	Intensity_Outexcl	Normality	Shapiro-Wilk	0.683393	0.954241
PESI	gro_gen_del	het_male_0h	neg 322.53	Intensity_Outexcl	Normality	Shapiro-Wilk	0.142838	0.70241
PESI	gro_gen_del	het_male_0h	neg 328.67	Intensity_Outexcl	Normality	Shapiro-Wilk	0.369454	0.856842
PESI	gro_gen_del	het_male_0h	neg 337.18	Intensity_Outexcl	Normality	Shapiro-Wilk	0.139586	0.697081
PESI	gro_gen_del	het_male_0h	neg 341.06	Intensity_Outexcl	Normality	Shapiro-Wilk	0.0131352	0.344452
PESI	gro_gen_del	het_male_0h	neg 344.14	Intensity_Outexcl	Normality	Shapiro-Wilk	0.81264	0.985101
PESI	gro_gen_del	het_male_0h	neg 348.78	Intensity_Outexcl	Normality	Shapiro-Wilk	0.490795	0.899527
PESI	gro_gen_del	het_male_0h	neg 351.09	Intensity_Outexcl	Normality	Shapiro-Wilk	0.114689	0.665838
PESI	gro_gen_del	het_male_0h	neg 356.67	Intensity_Outexcl	Normality	Shapiro-Wilk	0.791871	0.979592
PESI	gro_gen_del	het_male_0h	neg 362.86	Intensity_Outexcl	Normality	Shapiro-Wilk	0.841188	0.990832
PESI	gro_gen_del	het_male_0h	neg 365.15	Intensity_Outexcl	Normality	Shapiro-Wilk	0.915862	0.999998
PESI	gro_gen_del	het_male_0h	neg 365.91	Intensity_Outexcl	Normality	Shapiro-Wilk	0.94293	0.999998
PESI	gro_gen_del	het_male_0h	neg 366.67	Intensity_Outexcl	Normality	Shapiro-Wilk	0.953508	0.999998
PESI	gro_gen_del	het_male_0h	neg 368.25	Intensity_Outexcl	Normality	Shapiro-Wilk	0.624511	0.940928
PESI	gro_gen_del	het_male_0h	neg 372.13	Intensity_Outexcl	Normality	Shapiro-Wilk	0.410088	0.872542
PESI	gro_gen_del	het_male_0h	neg 379.06	Intensity_Outexcl	Normality	Shapiro-Wilk	0.133321	0.690075
PESI	gro_gen_del	het_male_0h	neg 381.38	Intensity_Outexcl	Normality	Shapiro-Wilk	0.984123	0.999998
PESI	gro_gen_del	het_male_0h	neg 392.32	Intensity_Outexcl	Normality	Shapiro-Wilk	0.764393	0.974812
PESI	gro_gen_del	het_male_0h	neg 393.09	Intensity_Outexcl	Normality	Shapiro-Wilk	0.850533	0.993061
PESI	gro_gen_del	het_male_0h	neg 393.85	Intensity_Outexcl	Normality	Shapiro-Wilk	0.792238	0.979668
PESI	gro_gen_del	het_male_0h	neg 394.63	Intensity_Outexcl	Normality	Shapiro-Wilk	0.972727	0.999998
PESI	gro_gen_del	het_male_0h	neg 396.16	Intensity_Outexcl	Normality	Shapiro-Wilk	0.964894	0.999998
PESI	gro_gen_del	het_male_0h	neg 396.93	Intensity_Outexcl	Normality	Shapiro-Wilk	0.145222	0.704348
PESI	gro_gen_del	het_male_0h	neg 407.11	Intensity_Outexcl	Normality	Shapiro-Wilk	0.0196588	0.399489
PESI	gro_gen_del	het_male_0h	neg NA	Intensity_Outexcl	Normality	Shapiro-Wilk	0.137728	0.695056
PESI	gro_gen_del	het_male_0h	neg 417.97	Intensity_Outexcl	Normality	Shapiro-Wilk	0.319496	0.834765
PESI	gro_gen_del	het_male_0h	neg 418.82	Intensity_Outexcl	Normality	Shapiro-Wilk	0.943263	0.999998
PESI	gro_gen_del	het_male_0h	neg 419.6	Intensity_Outexcl	Normality	Shapiro-Wilk	0.136056	0.692775
PESI	gro_gen_del	het_male_0h	neg 420.37	Intensity_Outexcl	Normality	Shapiro-Wilk	0.110839	0.66334
PESI	gro_gen_del	het_male_0h	neg 421.14	Intensity_Outexcl	Normality	Shapiro-Wilk	0.0869845	0.622781
PESI	gro_gen_del	het_male_0h	neg NA	Intensity_Outexcl	Normality	Shapiro-Wilk	0.257551	0.799958
PESI	gro_gen_del	het_male_0h	neg 435.18	Intensity_Outexcl	Normality	Shapiro-Wilk	0.202155	0.75984
PESI	gro_gen_del	het_male_0h	neg 435.96	Intensity_Outexcl	Normality	Shapiro-Wilk	0.0443626	0.510852
PESI	gro_gen_del	het_male_0h	neg 436.72	Intensity_Outexcl	Normality	Shapiro-Wilk	0.137378	0.694772
PESI	gro_gen_del	het_male_0h	neg 445.21	Intensity_Outexcl	Normality	Shapiro-Wilk	0.394703	0.868621
PESI	gro_gen_del	het_male_0h	neg 445.97	Intensity_Outexcl	Normality	Shapiro-Wilk	0.95342	0.999998
PESI	gro_gen_del	het_male_0h	neg 446.75	Intensity_Outexcl	Normality	Shapiro-Wilk	0.159649	0.717419
PESI	gro_gen_del	het_male_0h	neg 448.3	Intensity_Outexcl	Normality	Shapiro-Wilk	0.954859	0.999998
PESI	gro_gen_del	het_male_0h	neg 449.08	Intensity_Outexcl	Normality	Shapiro-Wilk	0.146945	0.704984
PESI	gro_gen_del	het_male_0h	neg 451.39	Intensity_Outexcl	Normality	Shapiro-Wilk	0.150586	0.710326
PESI	gro_gen_del	het_male_0h	neg 452.15	Intensity_Outexcl	Normality	Shapiro-Wilk	0.00535104	0.241931
PESI	gro_gen_del	het_male_0h	neg 452.93	Intensity_Outexcl	Normality	Shapiro-Wilk	0.387909	0.865053
PESI	gro_gen_del	het_male_0h	neg 460.67	Intensity_Outexcl	Normality	Shapiro-Wilk	0.482455	0.898348
PESI	gro_gen_del	het_male_0h	neg 461.43	Intensity_Outexcl	Normality	Shapiro-Wilk	0.100618	0.651691
PESI	gro_gen_del	het_male_0h	neg 462.19	Intensity_Outexcl	Normality	Shapiro-Wilk	0.104041	0.65662
PESI	gro_gen_del	het_male_0h	neg 462.96	Intensity_Outexcl	Normality	Shapiro-Wilk	0.295479	0.821504
PESI	gro_gen_del	het_male_0h	neg 463.72	Intensity_Outexcl	Normality	Shapiro-Wilk	0.879646	0.998409
PESI	gro_gen_del	het_male_0h	neg 464.48	Intensity_Outexcl	Normality	Shapiro-Wilk	0.72432	0.964227
PESI	gro_gen_del	het_male_0h	neg 465.24	Intensity_Outexcl	Normality	Shapiro-Wilk	0.491214	0.899527
PESI	gro_gen_del	het_male_0h	neg 466.77	Intensity_Outexcl	Normality	Shapiro-Wilk	0.095832	0.642843
PESI	gro_gen_del	het_male_0h	neg NA	Intensity_Outexcl	Normality	Shapiro-Wilk	0.0529001	0.541259
PESI	gro_gen_del	het_male_0h	neg 473.78	Intensity_Outexcl	Normality	Shapiro-Wilk	0.403402	0.870746
PESI	gro_gen_del	het_male_0h	neg 474.59	Intensity_Outexcl	Normality	Shapiro-Wilk	0.86245	0.994929
PESI	gro_gen_del	het_male_0h	neg 475.36	Intensity_Outexcl	Normality	Shapiro-Wilk	0.369123	0.856558
PESI	gro_gen_del	het_male_0h	neg 476.15	Intensity_Outexcl	Normality	Shapiro-Wilk	0.0101278	0.308465
PESI	gro_gen_del	het_male_0h	neg 476.91	Intensity_Outexcl	Normality	Shapiro-Wilk	0.273268	0.810684
PESI	gro_gen_del	het_male_0h	neg 477.7	Intensity_Outexcl	Normality	Shapiro-Wilk	0.680402	0.954241
PESI	gro_gen_del	het_male_0h	neg 478.47	Intensity_Outexcl	Normality	Shapiro-Wilk	0.00264008	0.178484
PESI	gro_gen_del	het_male_0h	neg 479.26	Intensity_Outexcl	Normality	Shapiro-Wilk	0.188387	0.749144
PESI	gro_gen_del	het_male_0h	neg 480.07	Intensity_Outexcl	Normality	Shapiro-Wilk	0.0080669	0.278455
PESI	gro_gen_del	het_male_0h	neg 480.83	Intensity_Outexcl	Normality	Shapiro-Wilk	0.000160592	0.0519509
PESI	gro_gen_del	het_male_0h	neg 483.15	Intensity_Outexcl	Normality	Shapiro-Wilk	0.0633923	0.568017
PESI	gro_gen_del	het_male_0h	neg NA	Intensity_Outexcl	Normality	Shapiro-Wilk	0.079214	0.609978
PESI	gro_gen_del	het_male_0h	neg 490.89	Intensity_Outexcl	Normality	Shapiro-Wilk	0.642257	0.943387
PESI	gro_gen_del	het_male_0h	neg 492.47	Intensity_Outexcl	Normality	Shapiro-Wilk	0.171992	0.733188
PESI	gro_gen_del	het_male_0h	neg 493.25	Intensity_Outexcl	Normality	Shapiro-Wilk	0.17414	0.734112
PESI	gro_gen_del	het_male_0h	neg 494.07	Intensity_Outexcl	Normality	Shapiro-Wilk	0.010628	0.31458
PESI	gro_gen_del	het_male_0h	neg 494.83	Intensity_Outexcl	Normality	Shapiro-Wilk	0.523021	0.91059
PESI	gro_gen_del	het_male_0h	neg 495.6	Intensity_Outexcl	Normality	Shapiro-Wilk	0.00512645	0.238903
PESI	gro_gen_del	het_male_0h	neg 499.46	Intensity_Outexcl	Normality	Shapiro-Wilk	0.0568381	0.548756
PESI	gro_gen_del	het_male_0h	neg 500.25	Intensity_Outexcl	Normality	Shapiro-Wilk	0.840215	0.990832
PESI	gro_gen_del	het_male_0h	neg 501.09	Intensity_Outexcl	Normality	Shapiro-Wilk	0.3038	0.826197
PESI	gro_gen_del	het_male_0h	neg 503.37	Intensity_Outexcl	Normality	Shapiro-Wilk	0.540771	0.916581
PESI	gro_gen_del	het_male_0h	neg 504.13	Intensity_Outexcl	Normality	Shapiro-Wilk	0.866861	0.995834
PESI	gro_gen_del	het_male_0h	neg 504.9	Intensity_Outexcl	Normality	Shapiro-Wilk	0.29201	0.820332
PESI	gro_gen_del	het_male_0h	neg 505.69	Intensity_Outexcl	Normality	Shapiro-Wilk	0.304078	0.826523
PESI	gro_gen_del	het_male_0h	neg 506.45	Intensity_Outexcl	Normality	Shapiro-Wilk	0.129107	0.685648
PESI	gro_gen_del	het_male_0h	neg 507.21	Intensity_Outexcl	Normality	Shapiro-Wilk	0.600856	0.93552
PESI	gro_gen_del	het_male_0h	neg 507.98	Intensity_Outexcl	Normality	Shapiro-Wilk	0.000220116	0.0587005
PESI	gro_gen_del	het_male_0h	neg 508.74	Intensity_Outexcl	Normality	Shapiro-Wilk	0.0464812	0.52007
PESI	gro_gen_del	het_male_0h	neg 511.02	Intensity_Outexcl	Normality	Shapiro-Wilk	0.540618	0.916572
PESI	gro_gen_del	het_male_0h	neg 511.8	Intensity_Outexcl	Normality	Shapiro-Wilk	0.0173702	0.378413
PESI	gro_gen_del	het_male_0h	neg 512.58	Intensity_Outexcl	Normality	Shapiro-Wilk	0.0306212	0.458593
PESI	gro_gen_del	het_male_0h	neg 514.86	Intensity_Outexcl	Normality	Shapiro-Wilk	0.169672	0.730099
PESI	gro_gen_del	het_male_0h	neg 517.17	Intensity_Outexcl	Normality	Shapiro-Wilk	0.942719	0.999998
PESI	gro_gen_del	het_male_0h	neg 520.37	Intensity_Outexcl	Normality	Shapiro-Wilk	0.337697	0.8431
PESI	gro_gen_del	het_male_0h	neg 521.15	Intensity_Outexcl	Normality	Shapiro-Wilk	0.661925	0.9498
PESI	gro_gen_del	het_male_0h	neg 523.46	Intensity_Outexcl	Normality	Shapiro-Wilk	0.645772	0.944579
PESI	gro_gen_del	het_male_0h	neg 524.22	Intensity_Outexcl	Normality	Shapiro-Wilk	0.948951	0.999998
PESI	gro_gen_del	het_male_0h	neg 524.99	Intensity_Outexcl	Normality	Shapiro-Wilk	0.596234	0.93415
PESI	gro_gen_del	het_male_0h	neg 525.77	Intensity_Outexcl	Normality	Shapiro-Wilk	0.271192	0.807602
PESI	gro_gen_del	het_male_0h	neg 528.9	Intensity_Outexcl	Normality	Shapiro-Wilk	0.827192	0.988875
PESI	gro_gen_del	het_male_0h	neg 529.67	Intensity_Outexcl	Normality	Shapiro-Wilk	0.348427	0.848602
PESI	gro_gen_del	het_male_0h	neg 530.43	Intensity_Outexcl	Normality	Shapiro-Wilk	0.955588	0.999998
PESI	gro_gen_del	het_male_0h	neg 531.19	Intensity_Outexcl	Normality	Shapiro-Wilk	0.992495	0.999998
PESI	gro_gen_del	het_male_0h	neg 532.73	Intensity_Outexcl	Normality	Shapiro-Wilk	0.494201	0.899527
PESI	gro_gen_del	het_male_0h	neg 533.55	Intensity_Outexcl	Normality	Shapiro-Wilk	0.0129591	0.344405
PESI	gro_gen_del	het_male_0h	neg 534.31	Intensity_Outexcl	Normality	Shapiro-Wilk	0.482299	0.898348
PESI	gro_gen_del	het_male_0h	neg 535.07	Intensity_Outexcl	Normality	Shapiro-Wilk	0.0171196	0.376987
PESI	gro_gen_del	het_male_0h	neg 535.84	Intensity_Outexcl	Normality	Shapiro-Wilk	0.289297	0.819624
PESI	gro_gen_del	het_male_0h	neg 536.6	Intensity_Outexcl	Normality	Shapiro-Wilk	0.665	0.950382
PESI	gro_gen_del	het_male_0h	neg 537.36	Intensity_Outexcl	Normality	Shapiro-Wilk	0.0514771	0.536733
PESI	gro_gen_del	het_male_0h	neg 538.16	Intensity_Outexcl	Normality	Shapiro-Wilk	0.338157	0.843237
PESI	gro_gen_del	het_male_0h	neg 538.97	Intensity_Outexcl	Normality	Shapiro-Wilk	0.0227775	0.41296
PESI	gro_gen_del	het_male_0h	neg 539.76	Intensity_Outexcl	Normality	Shapiro-Wilk	0.287504	0.818341
PESI	gro_gen_del	het_male_0h	neg 540.52	Intensity_Outexcl	Normality	Shapiro-Wilk	0.00217353	0.163868
PESI	gro_gen_del	het_male_0h	neg 543.72	Intensity_Outexcl	Normality	Shapiro-Wilk	0.944804	0.999998
PESI	gro_gen_del	het_male_0h	neg 544.5	Intensity_Outexcl	Normality	Shapiro-Wilk	0.0939803	0.640098
PESI	gro_gen_del	het_male_0h	neg 545.28	Intensity_Outexcl	Normality	Shapiro-Wilk	0.80111	0.982641
PESI	gro_gen_del	het_male_0h	neg 546.05	Intensity_Outexcl	Normality	Shapiro-Wilk	0.0176525	0.380771
PESI	gro_gen_del	het_male_0h	neg 546.86	Intensity_Outexcl	Normality	Shapiro-Wilk	0.448915	0.887147
PESI	gro_gen_del	het_male_0h	neg 547.63	Intensity_Outexcl	Normality	Shapiro-Wilk	0.805473	0.983393
PESI	gro_gen_del	het_male_0h	neg 548.39	Intensity_Outexcl	Normality	Shapiro-Wilk	0.121434	0.677963
PESI	gro_gen_del	het_male_0h	neg 549.19	Intensity_Outexcl	Normality	Shapiro-Wilk	0.329449	0.83918
PESI	gro_gen_del	het_male_0h	neg 550.71	Intensity_Outexcl	Normality	Shapiro-Wilk	0.312102	0.831247
PESI	gro_gen_del	het_male_0h	neg 551.48	Intensity_Outexcl	Normality	Shapiro-Wilk	0.101423	0.652605
PESI	gro_gen_del	het_male_0h	neg 552.24	Intensity_Outexcl	Normality	Shapiro-Wilk	0.746756	0.969951
PESI	gro_gen_del	het_male_0h	neg 553.08	Intensity_Outexcl	Normality	Shapiro-Wilk	0.127355	0.685371
PESI	gro_gen_del	het_male_0h	neg 553.84	Intensity_Outexcl	Normality	Shapiro-Wilk	0.913956	0.999998
PESI	gro_gen_del	het_male_0h	neg 554.6	Intensity_Outexcl	Normality	Shapiro-Wilk	0.239279	0.790379
PESI	gro_gen_del	het_male_0h	neg 555.38	Intensity_Outexcl	Normality	Shapiro-Wilk	0.0343486	0.473902
PESI	gro_gen_del	het_male_0h	neg 556.16	Intensity_Outexcl	Normality	Shapiro-Wilk	0.339745	0.843672
PESI	gro_gen_del	het_male_0h	neg 556.92	Intensity_Outexcl	Normality	Shapiro-Wilk	0.400761	0.869742
PESI	gro_gen_del	het_male_0h	neg 557.69	Intensity_Outexcl	Normality	Shapiro-Wilk	0.0432155	0.50743
PESI	gro_gen_del	het_male_0h	neg 558.5	Intensity_Outexcl	Normality	Shapiro-Wilk	0.631222	0.94126
PESI	gro_gen_del	het_male_0h	neg 559.27	Intensity_Outexcl	Normality	Shapiro-Wilk	0.556713	0.92047
PESI	gro_gen_del	het_male_0h	neg 560.05	Intensity_Outexcl	Normality	Shapiro-Wilk	0.999009	0.999998
PESI	gro_gen_del	het_male_0h	neg 560.82	Intensity_Outexcl	Normality	Shapiro-Wilk	0.423655	0.878991
PESI	gro_gen_del	het_male_0h	neg 561.58	Intensity_Outexcl	Normality	Shapiro-Wilk	0.0505255	0.533683
PESI	gro_gen_del	het_male_0h	neg 562.44	Intensity_Outexcl	Normality	Shapiro-Wilk	0.502225	0.902294
PESI	gro_gen_del	het_male_0h	neg 563.2	Intensity_Outexcl	Normality	Shapiro-Wilk	0.0219402	0.410044
PESI	gro_gen_del	het_male_0h	neg 563.96	Intensity_Outexcl	Normality	Shapiro-Wilk	0.0422973	0.504995
PESI	gro_gen_del	het_male_0h	neg 564.73	Intensity_Outexcl	Normality	Shapiro-Wilk	0.123659	0.679843
PESI	gro_gen_del	het_male_0h	neg 565.5	Intensity_Outexcl	Normality	Shapiro-Wilk	0.00188551	0.155151
PESI	gro_gen_del	het_male_0h	neg 566.28	Intensity_Outexcl	Normality	Shapiro-Wilk	0.00249634	0.176264
PESI	gro_gen_del	het_male_0h	neg 567.8	Intensity_Outexcl	Normality	Shapiro-Wilk	0.0621338	0.563815
PESI	gro_gen_del	het_male_0h	neg 568.56	Intensity_Outexcl	Normality	Shapiro-Wilk	0.665333	0.950382
PESI	gro_gen_del	het_male_0h	neg 569.33	Intensity_Outexcl	Normality	Shapiro-Wilk	0.872111	0.997372
PESI	gro_gen_del	het_male_0h	neg 570.11	Intensity_Outexcl	Normality	Shapiro-Wilk	0.51515	0.907669
PESI	gro_gen_del	het_male_0h	neg 570.89	Intensity_Outexcl	Normality	Shapiro-Wilk	0.712552	0.959978
PESI	gro_gen_del	het_male_0h	neg 572.44	Intensity_Outexcl	Normality	Shapiro-Wilk	0.427974	0.880538
PESI	gro_gen_del	het_male_0h	neg 573.2	Intensity_Outexcl	Normality	Shapiro-Wilk	0.552382	0.919322
PESI	gro_gen_del	het_male_0h	neg 573.97	Intensity_Outexcl	Normality	Shapiro-Wilk	0.783734	0.979114
PESI	gro_gen_del	het_male_0h	neg 574.73	Intensity_Outexcl	Normality	Shapiro-Wilk	0.987895	0.999998
PESI	gro_gen_del	het_male_0h	neg 575.5	Intensity_Outexcl	Normality	Shapiro-Wilk	0.610799	0.938287
PESI	gro_gen_del	het_male_0h	neg 576.27	Intensity_Outexcl	Normality	Shapiro-Wilk	0.806753	0.983447
PESI	gro_gen_del	het_male_0h	neg 577.08	Intensity_Outexcl	Normality	Shapiro-Wilk	0.462033	0.89123
PESI	gro_gen_del	het_male_0h	neg 577.85	Intensity_Outexcl	Normality	Shapiro-Wilk	0.244014	0.794193
PESI	gro_gen_del	het_male_0h	neg 578.61	Intensity_Outexcl	Normality	Shapiro-Wilk	0.927898	0.999998
PESI	gro_gen_del	het_male_0h	neg 579.39	Intensity_Outexcl	Normality	Shapiro-Wilk	0.798542	0.981451
PESI	gro_gen_del	het_male_0h	neg 580.91	Intensity_Outexcl	Normality	Shapiro-Wilk	0.689692	0.955877
PESI	gro_gen_del	het_male_0h	neg 582.44	Intensity_Outexcl	Normality	Shapiro-Wilk	0.443025	0.883903
PESI	gro_gen_del	het_male_0h	neg 583.2	Intensity_Outexcl	Normality	Shapiro-Wilk	0.014527	0.353557
PESI	gro_gen_del	het_male_0h	neg 584.74	Intensity_Outexcl	Normality	Shapiro-Wilk	0.158231	0.715507
PESI	gro_gen_del	het_male_0h	neg 585.5	Intensity_Outexcl	Normality	Shapiro-Wilk	0.437345	0.882597
PESI	gro_gen_del	het_male_0h	neg 586.26	Intensity_Outexcl	Normality	Shapiro-Wilk	0.042188	0.504995
PESI	gro_gen_del	het_male_0h	neg 587.04	Intensity_Outexcl	Normality	Shapiro-Wilk	0.0586606	0.55604
PESI	gro_gen_del	het_male_0h	neg 587.8	Intensity_Outexcl	Normality	Shapiro-Wilk	0.600321	0.935363
PESI	gro_gen_del	het_male_0h	neg 588.56	Intensity_Outexcl	Normality	Shapiro-Wilk	0.736583	0.967442
PESI	gro_gen_del	het_male_0h	neg 589.41	Intensity_Outexcl	Normality	Shapiro-Wilk	0.00748599	0.272482
PESI	gro_gen_del	het_male_0h	neg 590.18	Intensity_Outexcl	Normality	Shapiro-Wilk	0.103471	0.655581
PESI	gro_gen_del	het_male_0h	neg 590.95	Intensity_Outexcl	Normality	Shapiro-Wilk	0.152165	0.711636
PESI	gro_gen_del	het_male_0h	neg 591.71	Intensity_Outexcl	Normality	Shapiro-Wilk	0.234813	0.786991
PESI	gro_gen_del	het_male_0h	neg 592.47	Intensity_Outexcl	Normality	Shapiro-Wilk	0.00835137	0.283632
PESI	gro_gen_del	het_male_0h	neg 593.23	Intensity_Outexcl	Normality	Shapiro-Wilk	0.0254078	0.431273
PESI	gro_gen_del	het_male_0h	neg 594.79	Intensity_Outexcl	Normality	Shapiro-Wilk	0.573389	0.926325
PESI	gro_gen_del	het_male_0h	neg NA	Intensity_Outexcl	Normality	Shapiro-Wilk	0.444724	0.885199
PESI	gro_gen_del	het_male_0h	neg 595.6	Intensity_Outexcl	Normality	Shapiro-Wilk	0.50234	0.902294
PESI	gro_gen_del	het_male_0h	neg 596.37	Intensity_Outexcl	Normality	Shapiro-Wilk	0.924708	0.999998
PESI	gro_gen_del	het_male_0h	neg 597.16	Intensity_Outexcl	Normality	Shapiro-Wilk	0.503695	0.902365
PESI	gro_gen_del	het_male_0h	neg 597.93	Intensity_Outexcl	Normality	Shapiro-Wilk	0.357902	0.851623
PESI	gro_gen_del	het_male_0h	neg 598.69	Intensity_Outexcl	Normality	Shapiro-Wilk	0.746268	0.969792
PESI	gro_gen_del	het_male_0h	neg 599.46	Intensity_Outexcl	Normality	Shapiro-Wilk	0.0388911	0.490182
PESI	gro_gen_del	het_male_0h	neg 600.27	Intensity_Outexcl	Normality	Shapiro-Wilk	0.0283105	0.449584
PESI	gro_gen_del	het_male_0h	neg 601.07	Intensity_Outexcl	Normality	Shapiro-Wilk	0.472617	0.895044
PESI	gro_gen_del	het_male_0h	neg 601.83	Intensity_Outexcl	Normality	Shapiro-Wilk	0.535384	0.914409
PESI	gro_gen_del	het_male_0h	neg 602.6	Intensity_Outexcl	Normality	Shapiro-Wilk	0.0261542	0.432947
PESI	gro_gen_del	het_male_0h	neg 603.36	Intensity_Outexcl	Normality	Shapiro-Wilk	0.513663	0.906573
PESI	gro_gen_del	het_male_0h	neg 604.12	Intensity_Outexcl	Normality	Shapiro-Wilk	0.934373	0.999998
PESI	gro_gen_del	het_male_0h	neg 604.9	Intensity_Outexcl	Normality	Shapiro-Wilk	0.0029664	0.194164
PESI	gro_gen_del	het_male_0h	neg 605.67	Intensity_Outexcl	Normality	Shapiro-Wilk	0.884905	0.999383
PESI	gro_gen_del	het_male_0h	neg 606.46	Intensity_Outexcl	Normality	Shapiro-Wilk	0.952755	0.999998
PESI	gro_gen_del	het_male_0h	neg 607.22	Intensity_Outexcl	Normality	Shapiro-Wilk	0.250887	0.797466
PESI	gro_gen_del	het_male_0h	neg 608.75	Intensity_Outexcl	Normality	Shapiro-Wilk	0.435272	0.882121
PESI	gro_gen_del	het_male_0h	neg 609.53	Intensity_Outexcl	Normality	Shapiro-Wilk	0.330277	0.83994
PESI	gro_gen_del	het_male_0h	neg 610.3	Intensity_Outexcl	Normality	Shapiro-Wilk	0.30175	0.825084
PESI	gro_gen_del	het_male_0h	neg 611.06	Intensity_Outexcl	Normality	Shapiro-Wilk	0.00018993	0.0556795
PESI	gro_gen_del	het_male_0h	neg 611.86	Intensity_Outexcl	Normality	Shapiro-Wilk	0.00762011	0.272482
PESI	gro_gen_del	het_male_0h	neg 615.78	Intensity_Outexcl	Normality	Shapiro-Wilk	0.718788	0.961969
PESI	gro_gen_del	het_male_0h	neg NA	Intensity_Outexcl	Normality	Shapiro-Wilk	0.380595	0.862968
PESI	gro_gen_del	het_male_0h	neg 616.54	Intensity_Outexcl	Normality	Shapiro-Wilk	0.736915	0.967459
PESI	gro_gen_del	het_male_0h	neg 617.3	Intensity_Outexcl	Normality	Shapiro-Wilk	0.831225	0.989732
PESI	gro_gen_del	het_male_0h	neg 618.08	Intensity_Outexcl	Normality	Shapiro-Wilk	0.755814	0.972422
PESI	gro_gen_del	het_male_0h	neg 618.86	Intensity_Outexcl	Normality	Shapiro-Wilk	0.492233	0.899527
PESI	gro_gen_del	het_male_0h	neg 619.62	Intensity_Outexcl	Normality	Shapiro-Wilk	0.0232083	0.415978
PESI	gro_gen_del	het_male_0h	neg 620.4	Intensity_Outexcl	Normality	Shapiro-Wilk	0.128173	0.685371
PESI	gro_gen_del	het_male_0h	neg 621.16	Intensity_Outexcl	Normality	Shapiro-Wilk	0.848831	0.992952
PESI	gro_gen_del	het_male_0h	neg 621.92	Intensity_Outexcl	Normality	Shapiro-Wilk	0.0814716	0.615801
PESI	gro_gen_del	het_male_0h	neg 622.78	Intensity_Outexcl	Normality	Shapiro-Wilk	0.00124698	0.126901
PESI	gro_gen_del	het_male_0h	neg 623.54	Intensity_Outexcl	Normality	Shapiro-Wilk	0.00712294	0.266648
PESI	gro_gen_del	het_male_0h	neg 624.39	Intensity_Outexcl	Normality	Shapiro-Wilk	0.909347	0.999998
PESI	gro_gen_del	het_male_0h	neg 625.16	Intensity_Outexcl	Normality	Shapiro-Wilk	0.281564	0.815379
PESI	gro_gen_del	het_male_0h	neg 625.92	Intensity_Outexcl	Normality	Shapiro-Wilk	0.762675	0.974808
PESI	gro_gen_del	het_male_0h	neg 626.72	Intensity_Outexcl	Normality	Shapiro-Wilk	0.202353	0.760111
PESI	gro_gen_del	het_male_0h	neg 627.5	Intensity_Outexcl	Normality	Shapiro-Wilk	0.0352463	0.478367
PESI	gro_gen_del	het_male_0h	neg 628.26	Intensity_Outexcl	Normality	Shapiro-Wilk	0.103426	0.655581
PESI	gro_gen_del	het_male_0h	neg 629.06	Intensity_Outexcl	Normality	Shapiro-Wilk	0.0600391	0.559701
PESI	gro_gen_del	het_male_0h	neg 629.86	Intensity_Outexcl	Normality	Shapiro-Wilk	0.128253	0.685371
PESI	gro_gen_del	het_male_0h	neg 630.62	Intensity_Outexcl	Normality	Shapiro-Wilk	0.849502	0.993061
PESI	gro_gen_del	het_male_0h	neg 631.38	Intensity_Outexcl	Normality	Shapiro-Wilk	0.105313	0.65835
PESI	gro_gen_del	het_male_0h	neg 632.14	Intensity_Outexcl	Normality	Shapiro-Wilk	0.636607	0.942028
PESI	gro_gen_del	het_male_0h	neg 632.93	Intensity_Outexcl	Normality	Shapiro-Wilk	0.515256	0.907669
PESI	gro_gen_del	het_male_0h	neg 633.7	Intensity_Outexcl	Normality	Shapiro-Wilk	0.0131481	0.344452
PESI	gro_gen_del	het_male_0h	neg 634.47	Intensity_Outexcl	Normality	Shapiro-Wilk	0.0948658	0.642164
PESI	gro_gen_del	het_male_0h	neg 635.25	Intensity_Outexcl	Normality	Shapiro-Wilk	0.369804	0.857236
PESI	gro_gen_del	het_male_0h	neg 636.04	Intensity_Outexcl	Normality	Shapiro-Wilk	0.0343949	0.474185
PESI	gro_gen_del	het_male_0h	neg 636.8	Intensity_Outexcl	Normality	Shapiro-Wilk	0.0153343	0.362352
PESI	gro_gen_del	het_male_0h	neg 637.57	Intensity_Outexcl	Normality	Shapiro-Wilk	0.00832927	0.28355
PESI	gro_gen_del	het_male_0h	neg 638.35	Intensity_Outexcl	Normality	Shapiro-Wilk	0.888745	0.999998
PESI	gro_gen_del	het_male_0h	neg 639.12	Intensity_Outexcl	Normality	Shapiro-Wilk	0.000364362	0.0694943
PESI	gro_gen_del	het_male_0h	neg 639.9	Intensity_Outexcl	Normality	Shapiro-Wilk	0.160664	0.719301
PESI	gro_gen_del	het_male_0h	neg 642.2	Intensity_Outexcl	Normality	Shapiro-Wilk	0.562997	0.922619
PESI	gro_gen_del	het_male_0h	neg 643.79	Intensity_Outexcl	Normality	Shapiro-Wilk	0.00476879	0.232533
PESI	gro_gen_del	het_male_0h	neg NA	Intensity_Outexcl	Normality	Shapiro-Wilk	0.626058	0.940928
PESI	gro_gen_del	het_male_0h	neg 644.6	Intensity_Outexcl	Normality	Shapiro-Wilk	0.971988	0.999998
PESI	gro_gen_del	het_male_0h	neg 645.36	Intensity_Outexcl	Normality	Shapiro-Wilk	0.855499	0.993877
PESI	gro_gen_del	het_male_0h	neg 646.12	Intensity_Outexcl	Normality	Shapiro-Wilk	5.27521e-05	0.0447259
PESI	gro_gen_del	het_male_0h	neg 646.88	Intensity_Outexcl	Normality	Shapiro-Wilk	0.733026	0.966062
PESI	gro_gen_del	het_male_0h	neg 647.64	Intensity_Outexcl	Normality	Shapiro-Wilk	0.19576	0.755447
PESI	gro_gen_del	het_male_0h	neg 648.42	Intensity_Outexcl	Normality	Shapiro-Wilk	0.00382016	0.209954
PESI	gro_gen_del	het_male_0h	neg 649.19	Intensity_Outexcl	Normality	Shapiro-Wilk	0.611721	0.938652
PESI	gro_gen_del	het_male_0h	neg 649.95	Intensity_Outexcl	Normality	Shapiro-Wilk	0.51535	0.907669
PESI	gro_gen_del	het_male_0h	neg 650.72	Intensity_Outexcl	Normality	Shapiro-Wilk	0.987899	0.999998
PESI	gro_gen_del	het_male_0h	neg 651.48	Intensity_Outexcl	Normality	Shapiro-Wilk	0.632343	0.941472
PESI	gro_gen_del	het_male_0h	neg 652.25	Intensity_Outexcl	Normality	Shapiro-Wilk	0.384117	0.863842
PESI	gro_gen_del	het_male_0h	neg 653.01	Intensity_Outexcl	Normality	Shapiro-Wilk	0.0155301	0.364818
PESI	gro_gen_del	het_male_0h	neg 653.77	Intensity_Outexcl	Normality	Shapiro-Wilk	0.0403969	0.497715
PESI	gro_gen_del	het_male_0h	neg 654.56	Intensity_Outexcl	Normality	Shapiro-Wilk	0.0003477	0.0679561
PESI	gro_gen_del	het_male_0h	neg 655.33	Intensity_Outexcl	Normality	Shapiro-Wilk	0.000597291	0.0912224
PESI	gro_gen_del	het_male_0h	neg 656.09	Intensity_Outexcl	Normality	Shapiro-Wilk	0.00157086	0.140408
PESI	gro_gen_del	het_male_0h	neg 656.85	Intensity_Outexcl	Normality	Shapiro-Wilk	0.558231	0.920602
PESI	gro_gen_del	het_male_0h	neg 657.62	Intensity_Outexcl	Normality	Shapiro-Wilk	0.312396	0.831247
PESI	gro_gen_del	het_male_0h	neg 659.18	Intensity_Outexcl	Normality	Shapiro-Wilk	0.00718326	0.267781
PESI	gro_gen_del	het_male_0h	neg 659.94	Intensity_Outexcl	Normality	Shapiro-Wilk	0.955685	0.999998
PESI	gro_gen_del	het_male_0h	neg 660.72	Intensity_Outexcl	Normality	Shapiro-Wilk	0.922578	0.999998
PESI	gro_gen_del	het_male_0h	neg 661.51	Intensity_Outexcl	Normality	Shapiro-Wilk	0.428005	0.880538
PESI	gro_gen_del	het_male_0h	neg 662.27	Intensity_Outexcl	Normality	Shapiro-Wilk	0.895249	0.999998
PESI	gro_gen_del	het_male_0h	neg 663.03	Intensity_Outexcl	Normality	Shapiro-Wilk	0.358443	0.852169
PESI	gro_gen_del	het_male_0h	neg 663.8	Intensity_Outexcl	Normality	Shapiro-Wilk	0.91828	0.999998
PESI	gro_gen_del	het_male_0h	neg 664.58	Intensity_Outexcl	Normality	Shapiro-Wilk	0.0786963	0.609523
PESI	gro_gen_del	het_male_0h	neg 665.34	Intensity_Outexcl	Normality	Shapiro-Wilk	0.423923	0.878991
PESI	gro_gen_del	het_male_0h	neg 666.1	Intensity_Outexcl	Normality	Shapiro-Wilk	0.925768	0.999998
PESI	gro_gen_del	het_male_0h	neg 666.86	Intensity_Outexcl	Normality	Shapiro-Wilk	0.275229	0.811662
PESI	gro_gen_del	het_male_0h	neg 667.62	Intensity_Outexcl	Normality	Shapiro-Wilk	0.0694308	0.585922
PESI	gro_gen_del	het_male_0h	neg 668.39	Intensity_Outexcl	Normality	Shapiro-Wilk	0.0183549	0.387269
PESI	gro_gen_del	het_male_0h	neg 669.15	Intensity_Outexcl	Normality	Shapiro-Wilk	0.157161	0.714435
PESI	gro_gen_del	het_male_0h	neg 669.94	Intensity_Outexcl	Normality	Shapiro-Wilk	0.0133158	0.34487
PESI	gro_gen_del	het_male_0h	neg 670.7	Intensity_Outexcl	Normality	Shapiro-Wilk	0.288202	0.818805
PESI	gro_gen_del	het_male_0h	neg 671.46	Intensity_Outexcl	Normality	Shapiro-Wilk	0.318919	0.83476
PESI	gro_gen_del	het_male_0h	neg 672.24	Intensity_Outexcl	Normality	Shapiro-Wilk	0.000583839	0.0907296
PESI	gro_gen_del	het_male_0h	neg 673.07	Intensity_Outexcl	Normality	Shapiro-Wilk	0.207172	0.765726
PESI	gro_gen_del	het_male_0h	neg 673.83	Intensity_Outexcl	Normality	Shapiro-Wilk	0.825685	0.988827
PESI	gro_gen_del	het_male_0h	neg 674.6	Intensity_Outexcl	Normality	Shapiro-Wilk	0.625181	0.940928
PESI	gro_gen_del	het_male_0h	neg 675.4	Intensity_Outexcl	Normality	Shapiro-Wilk	0.955341	0.999998
PESI	gro_gen_del	het_male_0h	neg 676.16	Intensity_Outexcl	Normality	Shapiro-Wilk	0.378648	0.862113
PESI	gro_gen_del	het_male_0h	neg 676.99	Intensity_Outexcl	Normality	Shapiro-Wilk	0.166876	0.727259
PESI	gro_gen_del	het_male_0h	neg 677.77	Intensity_Outexcl	Normality	Shapiro-Wilk	0.181161	0.741766
PESI	gro_gen_del	het_male_0h	neg 678.53	Intensity_Outexcl	Normality	Shapiro-Wilk	0.469091	0.894275
PESI	gro_gen_del	het_male_0h	neg 679.32	Intensity_Outexcl	Normality	Shapiro-Wilk	0.133268	0.690075
PESI	gro_gen_del	het_male_0h	neg 680.09	Intensity_Outexcl	Normality	Shapiro-Wilk	0.000231338	0.0589604
PESI	gro_gen_del	het_male_0h	neg 680.87	Intensity_Outexcl	Normality	Shapiro-Wilk	0.00616128	0.253767
PESI	gro_gen_del	het_male_0h	neg 682.42	Intensity_Outexcl	Normality	Shapiro-Wilk	0.00108943	0.121141
PESI	gro_gen_del	het_male_0h	neg 683.2	Intensity_Outexcl	Normality	Shapiro-Wilk	0.00870159	0.29041
PESI	gro_gen_del	het_male_0h	neg 683.98	Intensity_Outexcl	Normality	Shapiro-Wilk	0.00706068	0.26652
PESI	gro_gen_del	het_male_0h	neg 685.59	Intensity_Outexcl	Normality	Shapiro-Wilk	0.0276096	0.444722
PESI	gro_gen_del	het_male_0h	neg 686.35	Intensity_Outexcl	Normality	Shapiro-Wilk	0.00403526	0.215214
PESI	gro_gen_del	het_male_0h	neg 687.13	Intensity_Outexcl	Normality	Shapiro-Wilk	0.331632	0.840799
PESI	gro_gen_del	het_male_0h	neg 687.9	Intensity_Outexcl	Normality	Shapiro-Wilk	0.367147	0.856129
PESI	gro_gen_del	het_male_0h	neg 688.69	Intensity_Outexcl	Normality	Shapiro-Wilk	0.163276	0.722917
PESI	gro_gen_del	het_male_0h	neg 689.45	Intensity_Outexcl	Normality	Shapiro-Wilk	0.273694	0.811071
PESI	gro_gen_del	het_male_0h	neg 690.21	Intensity_Outexcl	Normality	Shapiro-Wilk	0.518076	0.908064
PESI	gro_gen_del	het_male_0h	neg 690.99	Intensity_Outexcl	Normality	Shapiro-Wilk	0.708633	0.959952
PESI	gro_gen_del	het_male_0h	neg 691.77	Intensity_Outexcl	Normality	Shapiro-Wilk	0.154971	0.713647
PESI	gro_gen_del	het_male_0h	neg 692.57	Intensity_Outexcl	Normality	Shapiro-Wilk	0.135576	0.692301
PESI	gro_gen_del	het_male_0h	neg 693.33	Intensity_Outexcl	Normality	Shapiro-Wilk	0.0135043	0.346498
PESI	gro_gen_del	het_male_0h	neg 694.1	Intensity_Outexcl	Normality	Shapiro-Wilk	0.626981	0.940928
PESI	gro_gen_del	het_male_0h	neg 694.86	Intensity_Outexcl	Normality	Shapiro-Wilk	0.042754	0.505457
PESI	gro_gen_del	het_male_0h	neg 695.62	Intensity_Outexcl	Normality	Shapiro-Wilk	0.0178645	0.381392
PESI	gro_gen_del	het_male_0h	neg 696.39	Intensity_Outexcl	Normality	Shapiro-Wilk	0.152791	0.711636
PESI	gro_gen_del	het_male_0h	neg 697.15	Intensity_Outexcl	Normality	Shapiro-Wilk	0.167362	0.727883
PESI	gro_gen_del	het_male_0h	neg 697.91	Intensity_Outexcl	Normality	Shapiro-Wilk	0.0226946	0.412629
PESI	gro_gen_del	het_male_0h	neg 699.43	Intensity_Outexcl	Normality	Shapiro-Wilk	0.00258191	0.177167
PESI	gro_gen_del	het_male_0h	neg 700.2	Intensity_Outexcl	Normality	Shapiro-Wilk	0.0373246	0.485589
PESI	gro_gen_del	het_male_0h	neg 700.97	Intensity_Outexcl	Normality	Shapiro-Wilk	0.867337	0.995979
PESI	gro_gen_del	het_male_0h	neg 701.73	Intensity_Outexcl	Normality	Shapiro-Wilk	0.473762	0.895768
PESI	gro_gen_del	het_male_0h	neg 702.5	Intensity_Outexcl	Normality	Shapiro-Wilk	0.159573	0.717412
PESI	gro_gen_del	het_male_0h	neg 703.3	Intensity_Outexcl	Normality	Shapiro-Wilk	0.57127	0.925551
PESI	gro_gen_del	het_male_0h	neg 704.07	Intensity_Outexcl	Normality	Shapiro-Wilk	0.012674	0.341523
PESI	gro_gen_del	het_male_0h	neg 704.85	Intensity_Outexcl	Normality	Shapiro-Wilk	0.000657292	0.0924041
PESI	gro_gen_del	het_male_0h	neg 705.61	Intensity_Outexcl	Normality	Shapiro-Wilk	0.803409	0.983173
PESI	gro_gen_del	het_male_0h	neg 706.39	Intensity_Outexcl	Normality	Shapiro-Wilk	4.90007e-05	0.0447259
PESI	gro_gen_del	het_male_0h	neg 707.15	Intensity_Outexcl	Normality	Shapiro-Wilk	0.00543255	0.242194
PESI	gro_gen_del	het_male_0h	neg 707.91	Intensity_Outexcl	Normality	Shapiro-Wilk	0.0504139	0.533683
PESI	gro_gen_del	het_male_0h	neg 708.68	Intensity_Outexcl	Normality	Shapiro-Wilk	0.128061	0.685371
PESI	gro_gen_del	het_male_0h	neg 709.45	Intensity_Outexcl	Normality	Shapiro-Wilk	0.00759481	0.272482
PESI	gro_gen_del	het_male_0h	neg 710.21	Intensity_Outexcl	Normality	Shapiro-Wilk	0.187436	0.747631
PESI	gro_gen_del	het_male_0h	neg 710.97	Intensity_Outexcl	Normality	Shapiro-Wilk	0.0476379	0.524908
PESI	gro_gen_del	het_male_0h	neg 711.76	Intensity_Outexcl	Normality	Shapiro-Wilk	9.62231e-05	0.0491015
PESI	gro_gen_del	het_male_0h	neg 712.53	Intensity_Outexcl	Normality	Shapiro-Wilk	0.809528	0.984137
PESI	gro_gen_del	het_male_0h	neg 713.3	Intensity_Outexcl	Normality	Shapiro-Wilk	0.000224516	0.0587005
PESI	gro_gen_del	het_male_0h	neg 714.07	Intensity_Outexcl	Normality	Shapiro-Wilk	0.840826	0.990832
PESI	gro_gen_del	het_male_0h	neg 714.83	Intensity_Outexcl	Normality	Shapiro-Wilk	0.275421	0.811662
PESI	gro_gen_del	het_male_0h	neg 715.59	Intensity_Outexcl	Normality	Shapiro-Wilk	0.876094	0.998003
PESI	gro_gen_del	het_male_0h	neg 716.37	Intensity_Outexcl	Normality	Shapiro-Wilk	0.685295	0.954334
PESI	gro_gen_del	het_male_0h	neg 717.13	Intensity_Outexcl	Normality	Shapiro-Wilk	0.0594724	0.557554
PESI	gro_gen_del	het_male_0h	neg 717.89	Intensity_Outexcl	Normality	Shapiro-Wilk	0.322955	0.835546
PESI	gro_gen_del	het_male_0h	neg 718.67	Intensity_Outexcl	Normality	Shapiro-Wilk	0.485027	0.898775
PESI	gro_gen_del	het_male_0h	neg 719.44	Intensity_Outexcl	Normality	Shapiro-Wilk	0.0836111	0.619726
PESI	gro_gen_del	het_male_0h	neg 720.2	Intensity_Outexcl	Normality	Shapiro-Wilk	0.0119624	0.333511
PESI	gro_gen_del	het_male_0h	neg 720.98	Intensity_Outexcl	Normality	Shapiro-Wilk	0.00496731	0.235681
PESI	gro_gen_del	het_male_0h	neg 721.81	Intensity_Outexcl	Normality	Shapiro-Wilk	0.00873487	0.29041
PESI	gro_gen_del	het_male_0h	neg 722.57	Intensity_Outexcl	Normality	Shapiro-Wilk	0.000133146	0.0502553
PESI	gro_gen_del	het_male_0h	neg 723.34	Intensity_Outexcl	Normality	Shapiro-Wilk	0.000168576	0.0519509
PESI	gro_gen_del	het_male_0h	neg 724.12	Intensity_Outexcl	Normality	Shapiro-Wilk	0.00010059	0.0491015
PESI	gro_gen_del	het_male_0h	neg 724.89	Intensity_Outexcl	Normality	Shapiro-Wilk	0.095672	0.642843
PESI	gro_gen_del	het_male_0h	neg 725.67	Intensity_Outexcl	Normality	Shapiro-Wilk	0.00158117	0.140408
PESI	gro_gen_del	het_male_0h	neg 726.43	Intensity_Outexcl	Normality	Shapiro-Wilk	0.19127	0.752346
PESI	gro_gen_del	het_male_0h	neg 727.19	Intensity_Outexcl	Normality	Shapiro-Wilk	0.0274297	0.443806
PESI	gro_gen_del	het_male_0h	neg 727.99	Intensity_Outexcl	Normality	Shapiro-Wilk	0.730638	0.965708
PESI	gro_gen_del	het_male_0h	neg 728.78	Intensity_Outexcl	Normality	Shapiro-Wilk	0.542992	0.916881
PESI	gro_gen_del	het_male_0h	neg 729.56	Intensity_Outexcl	Normality	Shapiro-Wilk	0.908971	0.999998
PESI	gro_gen_del	het_male_0h	neg 730.33	Intensity_Outexcl	Normality	Shapiro-Wilk	0.399922	0.869681
PESI	gro_gen_del	het_male_0h	neg 731.09	Intensity_Outexcl	Normality	Shapiro-Wilk	0.267402	0.804805
PESI	gro_gen_del	het_male_0h	neg 731.86	Intensity_Outexcl	Normality	Shapiro-Wilk	0.273899	0.811469
PESI	gro_gen_del	het_male_0h	neg 732.68	Intensity_Outexcl	Normality	Shapiro-Wilk	0.878864	0.998238
PESI	gro_gen_del	het_male_0h	neg 734.24	Intensity_Outexcl	Normality	Shapiro-Wilk	0.518133	0.908064
PESI	gro_gen_del	het_male_0h	neg 735.1	Intensity_Outexcl	Normality	Shapiro-Wilk	0.494482	0.899527
PESI	gro_gen_del	het_male_0h	neg 735.87	Intensity_Outexcl	Normality	Shapiro-Wilk	0.00105879	0.11865
PESI	gro_gen_del	het_male_0h	neg 736.64	Intensity_Outexcl	Normality	Shapiro-Wilk	0.00197555	0.157675
PESI	gro_gen_del	het_male_0h	neg 737.4	Intensity_Outexcl	Normality	Shapiro-Wilk	0.0783976	0.609078
PESI	gro_gen_del	het_male_0h	neg 738.16	Intensity_Outexcl	Normality	Shapiro-Wilk	0.530666	0.912558
PESI	gro_gen_del	het_male_0h	neg 738.93	Intensity_Outexcl	Normality	Shapiro-Wilk	0.103374	0.655581
PESI	gro_gen_del	het_male_0h	neg 739.69	Intensity_Outexcl	Normality	Shapiro-Wilk	0.114067	0.6656
PESI	gro_gen_del	het_male_0h	neg 740.48	Intensity_Outexcl	Normality	Shapiro-Wilk	0.305703	0.8273
PESI	gro_gen_del	het_male_0h	neg 741.28	Intensity_Outexcl	Normality	Shapiro-Wilk	0.593155	0.933255
PESI	gro_gen_del	het_male_0h	neg 742.05	Intensity_Outexcl	Normality	Shapiro-Wilk	0.973756	0.999998
PESI	gro_gen_del	het_male_0h	neg 743.57	Intensity_Outexcl	Normality	Shapiro-Wilk	0.00515754	0.239576
PESI	gro_gen_del	het_male_0h	neg 744.33	Intensity_Outexcl	Normality	Shapiro-Wilk	0.660222	0.949532
PESI	gro_gen_del	het_male_0h	neg 745.1	Intensity_Outexcl	Normality	Shapiro-Wilk	0.988692	0.999998
PESI	gro_gen_del	het_male_0h	neg 745.86	Intensity_Outexcl	Normality	Shapiro-Wilk	0.00200792	0.158
PESI	gro_gen_del	het_male_0h	neg 747.43	Intensity_Outexcl	Normality	Shapiro-Wilk	0.0773442	0.606291
PESI	gro_gen_del	het_male_0h	neg 748.2	Intensity_Outexcl	Normality	Shapiro-Wilk	0.000890305	0.107817
PESI	gro_gen_del	het_male_0h	neg 748.97	Intensity_Outexcl	Normality	Shapiro-Wilk	0.000120462	0.049199
PESI	gro_gen_del	het_male_0h	neg 749.73	Intensity_Outexcl	Normality	Shapiro-Wilk	0.0011243	0.123117
PESI	gro_gen_del	het_male_0h	neg 750.49	Intensity_Outexcl	Normality	Shapiro-Wilk	0.574441	0.92669
PESI	gro_gen_del	het_male_0h	neg 751.25	Intensity_Outexcl	Normality	Shapiro-Wilk	0.000114308	0.049199
PESI	gro_gen_del	het_male_0h	neg 752.01	Intensity_Outexcl	Normality	Shapiro-Wilk	0.0496017	0.531644
PESI	gro_gen_del	het_male_0h	neg 753.6	Intensity_Outexcl	Normality	Shapiro-Wilk	0.000292959	0.0624979
PESI	gro_gen_del	het_male_0h	neg 754.36	Intensity_Outexcl	Normality	Shapiro-Wilk	0.0999425	0.651596
PESI	gro_gen_del	het_male_0h	neg 755.13	Intensity_Outexcl	Normality	Shapiro-Wilk	0.649742	0.946706
PESI	gro_gen_del	het_male_0h	neg 755.92	Intensity_Outexcl	Normality	Shapiro-Wilk	0.46939	0.89429
PESI	gro_gen_del	het_male_0h	neg 756.68	Intensity_Outexcl	Normality	Shapiro-Wilk	0.00711859	0.266648
PESI	gro_gen_del	het_male_0h	neg 757.44	Intensity_Outexcl	Normality	Shapiro-Wilk	0.00324062	0.198574
PESI	gro_gen_del	het_male_0h	neg 758.2	Intensity_Outexcl	Normality	Shapiro-Wilk	0.164355	0.723541
PESI	gro_gen_del	het_male_0h	neg 758.96	Intensity_Outexcl	Normality	Shapiro-Wilk	0.204319	0.762029
PESI	gro_gen_del	het_male_0h	neg 759.73	Intensity_Outexcl	Normality	Shapiro-Wilk	0.41783	0.875231
PESI	gro_gen_del	het_male_0h	neg 760.49	Intensity_Outexcl	Normality	Shapiro-Wilk	0.355524	0.850909
PESI	gro_gen_del	het_male_0h	neg 761.33	Intensity_Outexcl	Normality	Shapiro-Wilk	0.0251441	0.429763
PESI	gro_gen_del	het_male_0h	neg 762.11	Intensity_Outexcl	Normality	Shapiro-Wilk	0.225976	0.781051
PESI	gro_gen_del	het_male_0h	neg 762.87	Intensity_Outexcl	Normality	Shapiro-Wilk	0.000351578	0.0679561
PESI	gro_gen_del	het_male_0h	neg 763.64	Intensity_Outexcl	Normality	Shapiro-Wilk	0.476458	0.896208
PESI	gro_gen_del	het_male_0h	neg 764.4	Intensity_Outexcl	Normality	Shapiro-Wilk	0.473957	0.895809
PESI	gro_gen_del	het_male_0h	neg 765.2	Intensity_Outexcl	Normality	Shapiro-Wilk	0.483392	0.898555
PESI	gro_gen_del	het_male_0h	neg 765.96	Intensity_Outexcl	Normality	Shapiro-Wilk	0.912625	0.999998
PESI	gro_gen_del	het_male_0h	neg 767.7	Intensity_Outexcl	Normality	Shapiro-Wilk	0.216293	0.774782
PESI	gro_gen_del	het_male_0h	neg 768.46	Intensity_Outexcl	Normality	Shapiro-Wilk	0.140231	0.698307
PESI	gro_gen_del	het_male_0h	neg 769.24	Intensity_Outexcl	Normality	Shapiro-Wilk	0.00942921	0.300399
PESI	gro_gen_del	het_male_0h	neg 770.01	Intensity_Outexcl	Normality	Shapiro-Wilk	0.457206	0.889894
PESI	gro_gen_del	het_male_0h	neg 770.79	Intensity_Outexcl	Normality	Shapiro-Wilk	0.459627	0.890136
PESI	gro_gen_del	het_male_0h	neg 772.33	Intensity_Outexcl	Normality	Shapiro-Wilk	0.0194203	0.396713
PESI	gro_gen_del	het_male_0h	neg 773.1	Intensity_Outexcl	Normality	Shapiro-Wilk	0.462373	0.89127
PESI	gro_gen_del	het_male_0h	neg 773.89	Intensity_Outexcl	Normality	Shapiro-Wilk	0.0070525	0.26652
PESI	gro_gen_del	het_male_0h	neg 774.65	Intensity_Outexcl	Normality	Shapiro-Wilk	0.0581887	0.554728
PESI	gro_gen_del	het_male_0h	neg 775.46	Intensity_Outexcl	Normality	Shapiro-Wilk	0.428771	0.880538
PESI	gro_gen_del	het_male_0h	neg 776.22	Intensity_Outexcl	Normality	Shapiro-Wilk	0.0382858	0.488539
PESI	gro_gen_del	het_male_0h	neg 776.99	Intensity_Outexcl	Normality	Shapiro-Wilk	0.986291	0.999998
PESI	gro_gen_del	het_male_0h	neg 777.83	Intensity_Outexcl	Normality	Shapiro-Wilk	0.0763462	0.603224
PESI	gro_gen_del	het_male_0h	neg 778.6	Intensity_Outexcl	Normality	Shapiro-Wilk	0.00421884	0.219893
PESI	gro_gen_del	het_male_0h	neg 779.36	Intensity_Outexcl	Normality	Shapiro-Wilk	0.0925385	0.637128
PESI	gro_gen_del	het_male_0h	neg 780.12	Intensity_Outexcl	Normality	Shapiro-Wilk	0.125732	0.683096
PESI	gro_gen_del	het_male_0h	neg 780.88	Intensity_Outexcl	Normality	Shapiro-Wilk	0.107933	0.660255
PESI	gro_gen_del	het_male_0h	neg 781.64	Intensity_Outexcl	Normality	Shapiro-Wilk	0.0877564	0.623852
PESI	gro_gen_del	het_male_0h	neg 782.4	Intensity_Outexcl	Normality	Shapiro-Wilk	0.157965	0.715472
PESI	gro_gen_del	het_male_0h	neg 783.16	Intensity_Outexcl	Normality	Shapiro-Wilk	0.0764296	0.603224
PESI	gro_gen_del	het_male_0h	neg 783.93	Intensity_Outexcl	Normality	Shapiro-Wilk	0.712424	0.959978
PESI	gro_gen_del	het_male_0h	neg 784.7	Intensity_Outexcl	Normality	Shapiro-Wilk	0.0293628	0.452909
PESI	gro_gen_del	het_male_0h	neg 785.49	Intensity_Outexcl	Normality	Shapiro-Wilk	0.219574	0.77649
PESI	gro_gen_del	het_male_0h	neg 786.28	Intensity_Outexcl	Normality	Shapiro-Wilk	0.285258	0.818125
PESI	gro_gen_del	het_male_0h	neg 787.05	Intensity_Outexcl	Normality	Shapiro-Wilk	0.00432808	0.222985
PESI	gro_gen_del	het_male_0h	neg 787.84	Intensity_Outexcl	Normality	Shapiro-Wilk	0.476907	0.896311
PESI	gro_gen_del	het_male_0h	neg 788.6	Intensity_Outexcl	Normality	Shapiro-Wilk	0.817649	0.986573
PESI	gro_gen_del	het_male_0h	neg 789.4	Intensity_Outexcl	Normality	Shapiro-Wilk	0.0244368	0.424232
PESI	gro_gen_del	het_male_0h	neg 790.2	Intensity_Outexcl	Normality	Shapiro-Wilk	0.0505245	0.533683
PESI	gro_gen_del	het_male_0h	neg 790.99	Intensity_Outexcl	Normality	Shapiro-Wilk	0.936836	0.999998
PESI	gro_gen_del	het_male_0h	neg 791.75	Intensity_Outexcl	Normality	Shapiro-Wilk	0.601632	0.935634
PESI	gro_gen_del	het_male_0h	neg 792.54	Intensity_Outexcl	Normality	Shapiro-Wilk	0.279782	0.813912
PESI	gro_gen_del	het_male_0h	neg 793.3	Intensity_Outexcl	Normality	Shapiro-Wilk	0.22534	0.780817
PESI	gro_gen_del	het_male_0h	neg 794.1	Intensity_Outexcl	Normality	Shapiro-Wilk	0.123608	0.679843
PESI	gro_gen_del	het_male_0h	neg 794.87	Intensity_Outexcl	Normality	Shapiro-Wilk	0.2322	0.786306
PESI	gro_gen_del	het_male_0h	neg 795.68	Intensity_Outexcl	Normality	Shapiro-Wilk	0.187574	0.747631
PESI	gro_gen_del	het_male_0h	neg 796.5	Intensity_Outexcl	Normality	Shapiro-Wilk	0.23489	0.786991
PESI	gro_gen_del	het_male_0h	neg 797.28	Intensity_Outexcl	Normality	Shapiro-Wilk	0.0177638	0.380771
PESI	gro_gen_del	het_male_0h	neg 798.04	Intensity_Outexcl	Normality	Shapiro-Wilk	0.15552	0.713647
PESI	gro_gen_del	het_male_0h	neg 798.82	Intensity_Outexcl	Normality	Shapiro-Wilk	0.0283706	0.449584
PESI	gro_gen_del	het_male_0h	neg 799.58	Intensity_Outexcl	Normality	Shapiro-Wilk	0.0810316	0.614567
PESI	gro_gen_del	het_male_0h	neg 800.4	Intensity_Outexcl	Normality	Shapiro-Wilk	0.000224446	0.0587005
PESI	gro_gen_del	het_male_0h	neg 801.16	Intensity_Outexcl	Normality	Shapiro-Wilk	0.894005	0.999998
PESI	gro_gen_del	het_male_0h	neg 801.92	Intensity_Outexcl	Normality	Shapiro-Wilk	0.669893	0.951234
PESI	gro_gen_del	het_male_0h	neg 802.7	Intensity_Outexcl	Normality	Shapiro-Wilk	0.243496	0.793739
PESI	gro_gen_del	het_male_0h	neg 803.47	Intensity_Outexcl	Normality	Shapiro-Wilk	0.86398	0.995191
PESI	gro_gen_del	het_male_0h	neg 804.27	Intensity_Outexcl	Normality	Shapiro-Wilk	0.43419	0.882121
PESI	gro_gen_del	het_male_0h	neg 805.03	Intensity_Outexcl	Normality	Shapiro-Wilk	0.12899	0.685601
PESI	gro_gen_del	het_male_0h	neg 805.8	Intensity_Outexcl	Normality	Shapiro-Wilk	0.174501	0.734473
PESI	gro_gen_del	het_male_0h	neg 806.6	Intensity_Outexcl	Normality	Shapiro-Wilk	0.382577	0.863842
PESI	gro_gen_del	het_male_0h	neg 807.39	Intensity_Outexcl	Normality	Shapiro-Wilk	0.154641	0.713329
PESI	gro_gen_del	het_male_0h	neg 808.15	Intensity_Outexcl	Normality	Shapiro-Wilk	0.833878	0.989989
PESI	gro_gen_del	het_male_0h	neg 808.95	Intensity_Outexcl	Normality	Shapiro-Wilk	0.614274	0.939333
PESI	gro_gen_del	het_male_0h	neg 809.72	Intensity_Outexcl	Normality	Shapiro-Wilk	0.0893819	0.62839
PESI	gro_gen_del	het_male_0h	neg 810.5	Intensity_Outexcl	Normality	Shapiro-Wilk	0.135243	0.691705
PESI	gro_gen_del	het_male_0h	neg 811.29	Intensity_Outexcl	Normality	Shapiro-Wilk	0.00200579	0.158
PESI	gro_gen_del	het_male_0h	neg 812.1	Intensity_Outexcl	Normality	Shapiro-Wilk	0.0426676	0.504995
PESI	gro_gen_del	het_male_0h	neg 812.86	Intensity_Outexcl	Normality	Shapiro-Wilk	0.201015	0.758431
PESI	gro_gen_del	het_male_0h	neg 813.67	Intensity_Outexcl	Normality	Shapiro-Wilk	0.952162	0.999998
PESI	gro_gen_del	het_male_0h	neg 814.43	Intensity_Outexcl	Normality	Shapiro-Wilk	0.917266	0.999998
PESI	gro_gen_del	het_male_0h	neg 815.96	Intensity_Outexcl	Normality	Shapiro-Wilk	0.247303	0.795352
PESI	gro_gen_del	het_male_0h	neg 816.72	Intensity_Outexcl	Normality	Shapiro-Wilk	0.467242	0.894005
PESI	gro_gen_del	het_male_0h	neg 817.5	Intensity_Outexcl	Normality	Shapiro-Wilk	0.747615	0.970147
PESI	gro_gen_del	het_male_0h	neg 818.26	Intensity_Outexcl	Normality	Shapiro-Wilk	0.0895679	0.628853
PESI	gro_gen_del	het_male_0h	neg 819.03	Intensity_Outexcl	Normality	Shapiro-Wilk	0.812595	0.985088
PESI	gro_gen_del	het_male_0h	neg 819.79	Intensity_Outexcl	Normality	Shapiro-Wilk	0.0377335	0.48584
PESI	gro_gen_del	het_male_0h	neg 820.55	Intensity_Outexcl	Normality	Shapiro-Wilk	0.0421472	0.504995
PESI	gro_gen_del	het_male_0h	neg 821.35	Intensity_Outexcl	Normality	Shapiro-Wilk	0.723043	0.963699
PESI	gro_gen_del	het_male_0h	neg 822.11	Intensity_Outexcl	Normality	Shapiro-Wilk	0.354321	0.85049
PESI	gro_gen_del	het_male_0h	neg 822.89	Intensity_Outexcl	Normality	Shapiro-Wilk	0.930962	0.999998
PESI	gro_gen_del	het_male_0h	neg 823.66	Intensity_Outexcl	Normality	Shapiro-Wilk	0.623481	0.940928
PESI	gro_gen_del	het_male_0h	neg 824.44	Intensity_Outexcl	Normality	Shapiro-Wilk	0.85563	0.993877
PESI	gro_gen_del	het_male_0h	neg 825.2	Intensity_Outexcl	Normality	Shapiro-Wilk	0.501976	0.902294
PESI	gro_gen_del	het_male_0h	neg 825.96	Intensity_Outexcl	Normality	Shapiro-Wilk	0.458113	0.889894
PESI	gro_gen_del	het_male_0h	neg 826.73	Intensity_Outexcl	Normality	Shapiro-Wilk	0.890247	0.999998
PESI	gro_gen_del	het_male_0h	neg 827.49	Intensity_Outexcl	Normality	Shapiro-Wilk	0.712817	0.959978
PESI	gro_gen_del	het_male_0h	neg 828.26	Intensity_Outexcl	Normality	Shapiro-Wilk	0.547386	0.918476
PESI	gro_gen_del	het_male_0h	neg 829.02	Intensity_Outexcl	Normality	Shapiro-Wilk	0.984803	0.999998
PESI	gro_gen_del	het_male_0h	neg 829.8	Intensity_Outexcl	Normality	Shapiro-Wilk	0.903245	0.999998
PESI	gro_gen_del	het_male_0h	neg 830.56	Intensity_Outexcl	Normality	Shapiro-Wilk	0.171301	0.732513
PESI	gro_gen_del	het_male_0h	neg 831.32	Intensity_Outexcl	Normality	Shapiro-Wilk	0.933391	0.999998
PESI	gro_gen_del	het_male_0h	neg 832.09	Intensity_Outexcl	Normality	Shapiro-Wilk	0.0224102	0.412232
PESI	gro_gen_del	het_male_0h	neg 832.86	Intensity_Outexcl	Normality	Shapiro-Wilk	0.0052835	0.240615
PESI	gro_gen_del	het_male_0h	neg 833.71	Intensity_Outexcl	Normality	Shapiro-Wilk	0.666683	0.950659
PESI	gro_gen_del	het_male_0h	neg 835.24	Intensity_Outexcl	Normality	Shapiro-Wilk	0.809828	0.984137
PESI	gro_gen_del	het_male_0h	neg 836.77	Intensity_Outexcl	Normality	Shapiro-Wilk	0.244011	0.794193
PESI	gro_gen_del	het_male_0h	neg NA	Intensity_Outexcl	Normality	Shapiro-Wilk	0.0537855	0.541579
PESI	gro_gen_del	het_male_0h	neg 837.54	Intensity_Outexcl	Normality	Shapiro-Wilk	0.195121	0.754963
PESI	gro_gen_del	het_male_0h	neg 838.3	Intensity_Outexcl	Normality	Shapiro-Wilk	0.66593	0.950557
PESI	gro_gen_del	het_male_0h	neg 839.07	Intensity_Outexcl	Normality	Shapiro-Wilk	0.0867383	0.622655
PESI	gro_gen_del	het_male_0h	neg 839.89	Intensity_Outexcl	Normality	Shapiro-Wilk	0.373626	0.859017
PESI	gro_gen_del	het_male_0h	neg 840.65	Intensity_Outexcl	Normality	Shapiro-Wilk	0.715371	0.960946
PESI	gro_gen_del	het_male_0h	neg 841.48	Intensity_Outexcl	Normality	Shapiro-Wilk	0.11443	0.6656
PESI	gro_gen_del	het_male_0h	neg 842.24	Intensity_Outexcl	Normality	Shapiro-Wilk	0.232384	0.786306
PESI	gro_gen_del	het_male_0h	neg 843.8	Intensity_Outexcl	Normality	Shapiro-Wilk	0.680441	0.954241
PESI	gro_gen_del	het_male_0h	neg NA	Intensity_Outexcl	Normality	Shapiro-Wilk	0.152072	0.711636
PESI	gro_gen_del	het_male_0h	neg 844.56	Intensity_Outexcl	Normality	Shapiro-Wilk	0.0548982	0.544445
PESI	gro_gen_del	het_male_0h	neg 845.36	Intensity_Outexcl	Normality	Shapiro-Wilk	0.110424	0.663062
PESI	gro_gen_del	het_male_0h	neg 846.14	Intensity_Outexcl	Normality	Shapiro-Wilk	0.113509	0.665252
PESI	gro_gen_del	het_male_0h	neg 846.9	Intensity_Outexcl	Normality	Shapiro-Wilk	0.00176852	0.151928
PESI	gro_gen_del	het_male_0h	neg 847.67	Intensity_Outexcl	Normality	Shapiro-Wilk	0.107921	0.660255
PESI	gro_gen_del	het_male_0h	neg 848.44	Intensity_Outexcl	Normality	Shapiro-Wilk	0.0666357	0.577871
PESI	gro_gen_del	het_male_0h	neg 849.2	Intensity_Outexcl	Normality	Shapiro-Wilk	0.00322456	0.198574
PESI	gro_gen_del	het_male_0h	neg 849.96	Intensity_Outexcl	Normality	Shapiro-Wilk	0.368186	0.856129
PESI	gro_gen_del	het_male_0h	neg 850.72	Intensity_Outexcl	Normality	Shapiro-Wilk	0.3521	0.849447
PESI	gro_gen_del	het_male_0h	neg 851.48	Intensity_Outexcl	Normality	Shapiro-Wilk	0.427802	0.880538
PESI	gro_gen_del	het_male_0h	neg 852.25	Intensity_Outexcl	Normality	Shapiro-Wilk	0.555621	0.919779
PESI	gro_gen_del	het_male_0h	neg 853.05	Intensity_Outexcl	Normality	Shapiro-Wilk	0.00212781	0.163438
PESI	gro_gen_del	het_male_0h	neg 853.81	Intensity_Outexcl	Normality	Shapiro-Wilk	0.0333394	0.468149
PESI	gro_gen_del	het_male_0h	neg 854.57	Intensity_Outexcl	Normality	Shapiro-Wilk	0.421626	0.877892
PESI	gro_gen_del	het_male_0h	neg 855.4	Intensity_Outexcl	Normality	Shapiro-Wilk	0.0500854	0.533035
PESI	gro_gen_del	het_male_0h	neg 856.92	Intensity_Outexcl	Normality	Shapiro-Wilk	0.521363	0.909795
PESI	gro_gen_del	het_male_0h	neg 857.68	Intensity_Outexcl	Normality	Shapiro-Wilk	0.0409957	0.500844
PESI	gro_gen_del	het_male_0h	neg 858.44	Intensity_Outexcl	Normality	Shapiro-Wilk	0.853817	0.993599
PESI	gro_gen_del	het_male_0h	neg 859.2	Intensity_Outexcl	Normality	Shapiro-Wilk	0.363241	0.85386
PESI	gro_gen_del	het_male_0h	neg 860.77	Intensity_Outexcl	Normality	Shapiro-Wilk	0.913917	0.999998
PESI	gro_gen_del	het_male_0h	neg NA	Intensity_Outexcl	Normality	Shapiro-Wilk	0.60954	0.937815
PESI	gro_gen_del	het_male_0h	neg 861.57	Intensity_Outexcl	Normality	Shapiro-Wilk	0.283633	0.816929
PESI	gro_gen_del	het_male_0h	neg 862.33	Intensity_Outexcl	Normality	Shapiro-Wilk	0.382497	0.863842
PESI	gro_gen_del	het_male_0h	neg 863.1	Intensity_Outexcl	Normality	Shapiro-Wilk	0.215858	0.774007
PESI	gro_gen_del	het_male_0h	neg 863.9	Intensity_Outexcl	Normality	Shapiro-Wilk	0.0848144	0.620593
PESI	gro_gen_del	het_male_0h	neg 864.67	Intensity_Outexcl	Normality	Shapiro-Wilk	0.734387	0.966455
PESI	gro_gen_del	het_male_0h	neg 865.43	Intensity_Outexcl	Normality	Shapiro-Wilk	0.00570873	0.245024
PESI	gro_gen_del	het_male_0h	neg 866.2	Intensity_Outexcl	Normality	Shapiro-Wilk	0.49174	0.899527
PESI	gro_gen_del	het_male_0h	neg 866.96	Intensity_Outexcl	Normality	Shapiro-Wilk	0.569372	0.924869
PESI	gro_gen_del	het_male_0h	neg 867.73	Intensity_Outexcl	Normality	Shapiro-Wilk	0.760854	0.974553
PESI	gro_gen_del	het_male_0h	neg 868.49	Intensity_Outexcl	Normality	Shapiro-Wilk	0.270446	0.807068
PESI	gro_gen_del	het_male_0h	neg 869.26	Intensity_Outexcl	Normality	Shapiro-Wilk	0.566677	0.924008
PESI	gro_gen_del	het_male_0h	neg 870.03	Intensity_Outexcl	Normality	Shapiro-Wilk	0.862334	0.994929
PESI	gro_gen_del	het_male_0h	neg 870.79	Intensity_Outexcl	Normality	Shapiro-Wilk	0.69431	0.956602
PESI	gro_gen_del	het_male_0h	neg 871.55	Intensity_Outexcl	Normality	Shapiro-Wilk	0.892633	0.999998
PESI	gro_gen_del	het_male_0h	neg 872.36	Intensity_Outexcl	Normality	Shapiro-Wilk	0.159064	0.716416
PESI	gro_gen_del	het_male_0h	neg 873.17	Intensity_Outexcl	Normality	Shapiro-Wilk	0.925634	0.999998
PESI	gro_gen_del	het_male_0h	neg 873.93	Intensity_Outexcl	Normality	Shapiro-Wilk	0.982255	0.999998
PESI	gro_gen_del	het_male_0h	neg 874.69	Intensity_Outexcl	Normality	Shapiro-Wilk	0.00656234	0.259546
PESI	gro_gen_del	het_male_0h	neg 875.47	Intensity_Outexcl	Normality	Shapiro-Wilk	0.0189671	0.393192
PESI	gro_gen_del	het_male_0h	neg 876.26	Intensity_Outexcl	Normality	Shapiro-Wilk	0.00228684	0.169309
PESI	gro_gen_del	het_male_0h	neg 877.03	Intensity_Outexcl	Normality	Shapiro-Wilk	0.276544	0.811912
PESI	gro_gen_del	het_male_0h	neg 877.82	Intensity_Outexcl	Normality	Shapiro-Wilk	0.537894	0.91551
PESI	gro_gen_del	het_male_0h	neg 878.6	Intensity_Outexcl	Normality	Shapiro-Wilk	0.528886	0.91225
PESI	gro_gen_del	het_male_0h	neg 879.37	Intensity_Outexcl	Normality	Shapiro-Wilk	0.104179	0.656965
PESI	gro_gen_del	het_male_0h	neg 88.99	Intensity_Outexcl	Normality	Shapiro-Wilk	0.696273	0.956602
PESI	gro_gen_del	het_male_0h	neg 880.13	Intensity_Outexcl	Normality	Shapiro-Wilk	0.0370085	0.483815
PESI	gro_gen_del	het_male_0h	neg 880.89	Intensity_Outexcl	Normality	Shapiro-Wilk	0.246683	0.794957
PESI	gro_gen_del	het_male_0h	neg 881.68	Intensity_Outexcl	Normality	Shapiro-Wilk	0.00497866	0.235831
PESI	gro_gen_del	het_male_0h	neg 883.22	Intensity_Outexcl	Normality	Shapiro-Wilk	0.585756	0.931195
PESI	gro_gen_del	het_male_0h	neg 883.98	Intensity_Outexcl	Normality	Shapiro-Wilk	0.0612421	0.561335
PESI	gro_gen_del	het_male_0h	neg 884.8	Intensity_Outexcl	Normality	Shapiro-Wilk	0.122267	0.679714
PESI	gro_gen_del	het_male_0h	neg 885.61	Intensity_Outexcl	Normality	Shapiro-Wilk	0.570649	0.925139
PESI	gro_gen_del	het_male_0h	neg 886.43	Intensity_Outexcl	Normality	Shapiro-Wilk	0.0621986	0.563815
PESI	gro_gen_del	het_male_0h	neg 887.2	Intensity_Outexcl	Normality	Shapiro-Wilk	0.00869979	0.29041
PESI	gro_gen_del	het_male_0h	neg 887.98	Intensity_Outexcl	Normality	Shapiro-Wilk	0.0244375	0.424232
PESI	gro_gen_del	het_male_0h	neg 888.74	Intensity_Outexcl	Normality	Shapiro-Wilk	0.00467061	0.231554
PESI	gro_gen_del	het_male_0h	neg 889.5	Intensity_Outexcl	Normality	Shapiro-Wilk	0.0911668	0.633592
PESI	gro_gen_del	het_male_0h	neg 890.26	Intensity_Outexcl	Normality	Shapiro-Wilk	0.0136489	0.34725
PESI	gro_gen_del	het_male_0h	neg 891.04	Intensity_Outexcl	Normality	Shapiro-Wilk	0.0257389	0.431646
PESI	gro_gen_del	het_male_0h	neg 891.81	Intensity_Outexcl	Normality	Shapiro-Wilk	0.0812426	0.615086
PESI	gro_gen_del	het_male_0h	neg 892.57	Intensity_Outexcl	Normality	Shapiro-Wilk	0.771756	0.976226
PESI	gro_gen_del	het_male_0h	neg 894.11	Intensity_Outexcl	Normality	Shapiro-Wilk	0.0113839	0.327158
PESI	gro_gen_del	het_male_0h	neg 894.88	Intensity_Outexcl	Normality	Shapiro-Wilk	0.0403205	0.497715
PESI	gro_gen_del	het_male_0h	neg 895.64	Intensity_Outexcl	Normality	Shapiro-Wilk	0.506748	0.903434
PESI	gro_gen_del	het_male_0h	neg 896.4	Intensity_Outexcl	Normality	Shapiro-Wilk	0.019881	0.400466
PESI	gro_gen_del	het_male_0h	neg 897.18	Intensity_Outexcl	Normality	Shapiro-Wilk	0.527452	0.911692
PESI	gro_gen_del	het_male_0h	neg 897.94	Intensity_Outexcl	Normality	Shapiro-Wilk	0.208904	0.767975
PESI	gro_gen_del	het_male_0h	neg 898.7	Intensity_Outexcl	Normality	Shapiro-Wilk	0.503045	0.902365
PESI	gro_gen_del	het_male_0h	neg 899.46	Intensity_Outexcl	Normality	Shapiro-Wilk	0.183286	0.743365
PESI	gro_gen_del	het_male_0h	neg 900.22	Intensity_Outexcl	Normality	Shapiro-Wilk	0.111994	0.664235
PESI	gro_gen_del	het_male_0h	neg 901.03	Intensity_Outexcl	Normality	Shapiro-Wilk	0.224531	0.780586
PESI	gro_gen_del	het_male_0h	neg 901.79	Intensity_Outexcl	Normality	Shapiro-Wilk	0.309672	0.82967
PESI	gro_gen_del	het_male_0h	neg 902.55	Intensity_Outexcl	Normality	Shapiro-Wilk	0.485727	0.898775
PESI	gro_gen_del	het_male_0h	neg 903.34	Intensity_Outexcl	Normality	Shapiro-Wilk	0.977241	0.999998
PESI	gro_gen_del	het_male_0h	neg 904.1	Intensity_Outexcl	Normality	Shapiro-Wilk	0.244425	0.794249
PESI	gro_gen_del	het_male_0h	neg 904.86	Intensity_Outexcl	Normality	Shapiro-Wilk	0.160652	0.719301
PESI	gro_gen_del	het_male_0h	neg 905.65	Intensity_Outexcl	Normality	Shapiro-Wilk	0.0973544	0.645936
PESI	gro_gen_del	het_male_0h	neg 906.42	Intensity_Outexcl	Normality	Shapiro-Wilk	0.199066	0.757097
PESI	gro_gen_del	het_male_0h	neg 907.19	Intensity_Outexcl	Normality	Shapiro-Wilk	0.00520485	0.240047
PESI	gro_gen_del	het_male_0h	neg 907.97	Intensity_Outexcl	Normality	Shapiro-Wilk	0.164908	0.723877
PESI	gro_gen_del	het_male_0h	neg 908.77	Intensity_Outexcl	Normality	Shapiro-Wilk	0.00742715	0.272482
PESI	gro_gen_del	het_male_0h	neg 909.56	Intensity_Outexcl	Normality	Shapiro-Wilk	0.000698086	0.0948343
PESI	gro_gen_del	het_male_0h	neg 910.33	Intensity_Outexcl	Normality	Shapiro-Wilk	0.292047	0.820332
PESI	gro_gen_del	het_male_0h	neg 911.1	Intensity_Outexcl	Normality	Shapiro-Wilk	0.772416	0.976226
PESI	gro_gen_del	het_male_0h	neg 911.86	Intensity_Outexcl	Normality	Shapiro-Wilk	0.00171736	0.149506
PESI	gro_gen_del	het_male_0h	neg 912.63	Intensity_Outexcl	Normality	Shapiro-Wilk	0.350933	0.849447
PESI	gro_gen_del	het_male_0h	neg 913.39	Intensity_Outexcl	Normality	Shapiro-Wilk	0.142761	0.70241
PESI	gro_gen_del	het_male_0h	neg 914.15	Intensity_Outexcl	Normality	Shapiro-Wilk	0.0376332	0.48584
PESI	gro_gen_del	het_male_0h	neg 914.97	Intensity_Outexcl	Normality	Shapiro-Wilk	0.536871	0.914744
PESI	gro_gen_del	het_male_0h	neg 915.75	Intensity_Outexcl	Normality	Shapiro-Wilk	0.578547	0.927794
PESI	gro_gen_del	het_male_0h	neg 916.52	Intensity_Outexcl	Normality	Shapiro-Wilk	0.0317506	0.462318
PESI	gro_gen_del	het_male_0h	neg 917.28	Intensity_Outexcl	Normality	Shapiro-Wilk	0.148187	0.706879
PESI	gro_gen_del	het_male_0h	neg 918.05	Intensity_Outexcl	Normality	Shapiro-Wilk	0.436992	0.882441
PESI	gro_gen_del	het_male_0h	neg 918.82	Intensity_Outexcl	Normality	Shapiro-Wilk	0.479992	0.897669
PESI	gro_gen_del	het_male_0h	neg 919.6	Intensity_Outexcl	Normality	Shapiro-Wilk	0.0909614	0.63308
PESI	gro_gen_del	het_male_0h	neg 920.36	Intensity_Outexcl	Normality	Shapiro-Wilk	0.900859	0.999998
PESI	gro_gen_del	het_male_0h	neg 921.88	Intensity_Outexcl	Normality	Shapiro-Wilk	0.000754877	0.0983731
PESI	gro_gen_del	het_male_0h	neg 926.47	Intensity_Outexcl	Normality	Shapiro-Wilk	0.313991	0.831614
PESI	gro_gen_del	het_male_0h	neg 928.76	Intensity_Outexcl	Normality	Shapiro-Wilk	0.160449	0.719301
PESI	gro_gen_del	het_male_0h	neg NA	Intensity_Outexcl	Normality	Shapiro-Wilk	0.0165865	0.375025
PESI	gro_gen_del	het_male_0h	neg 929.52	Intensity_Outexcl	Normality	Shapiro-Wilk	0.107143	0.660255
PESI	gro_gen_del	het_male_0h	neg 930.28	Intensity_Outexcl	Normality	Shapiro-Wilk	0.859554	0.994721
PESI	gro_gen_del	het_male_0h	neg 931.08	Intensity_Outexcl	Normality	Shapiro-Wilk	0.33108	0.840467
PESI	gro_gen_del	het_male_0h	neg 931.84	Intensity_Outexcl	Normality	Shapiro-Wilk	0.0260797	0.432947
PESI	gro_gen_del	het_male_0h	neg 932.6	Intensity_Outexcl	Normality	Shapiro-Wilk	0.231866	0.786306
PESI	gro_gen_del	het_male_0h	neg 933.36	Intensity_Outexcl	Normality	Shapiro-Wilk	0.174941	0.735302
PESI	gro_gen_del	het_male_0h	neg 934.13	Intensity_Outexcl	Normality	Shapiro-Wilk	0.182155	0.742348
PESI	gro_gen_del	het_male_0h	neg 934.9	Intensity_Outexcl	Normality	Shapiro-Wilk	0.116844	0.668952
PESI	gro_gen_del	het_male_0h	neg 946.55	Intensity_Outexcl	Normality	Shapiro-Wilk	0.0397576	0.495131
PESI	gro_gen_del	het_male_0h	neg 954.35	Intensity_Outexcl	Normality	Shapiro-Wilk	0.395697	0.868681
PESI	gro_gen_del	het_male_0h	neg 959.81	Intensity_Outexcl	Normality	Shapiro-Wilk	0.316725	0.832984
PESI	gro_gen_del	het_male_0h	neg 960.59	Intensity_Outexcl	Normality	Shapiro-Wilk	0.00528634	0.240615
PESI	gro_gen_del	het_male_0h	neg 961.41	Intensity_Outexcl	Normality	Shapiro-Wilk	0.0154578	0.364309
PESI	gro_gen_del	het_male_0h	neg 982.16	Intensity_Outexcl	Normality	Shapiro-Wilk	0.0177976	0.380771
PESI	gro_gen_del	het_male_0h	neg 982.93	Intensity_Outexcl	Normality	Shapiro-Wilk	0.209475	0.768397
PESI	gro_gen_del	het_male_0h	neg 983.7	Intensity_Outexcl	Normality	Shapiro-Wilk	0.242436	0.793248
PESI	gro_gen_del	het_male_0h	neg 984.53	Intensity_Outexcl	Normality	Shapiro-Wilk	0.317982	0.833899
PESI	gro_gen_del	het_male_0h	neg 985.3	Intensity_Outexcl	Normality	Shapiro-Wilk	0.974315	0.999998
PESI	gro_gen_del	het_male_0h	neg 986.07	Intensity_Outexcl	Normality	Shapiro-Wilk	0.456715	0.889894
PESI	gro_gen_del	het_male_0h	neg 986.83	Intensity_Outexcl	Normality	Shapiro-Wilk	0.648982	0.946316
PESI	gro_gen_del	het_male_0h	neg 988.36	Intensity_Outexcl	Normality	Shapiro-Wilk	0.410258	0.872542
PESI	gro_gen_del	het_male_0h	pos 1000.35	Intensity_Outexcl	Normality	Shapiro-Wilk	0.310954	0.83045
PESI	gro_gen_del	het_male_0h	pos 1002.16	Intensity_Outexcl	Normality	Shapiro-Wilk	0.00378877	0.20984
PESI	gro_gen_del	het_male_0h	pos 1004.09	Intensity_Outexcl	Normality	Shapiro-Wilk	0.782023	0.978366
PESI	gro_gen_del	het_male_0h	pos 1008.57	Intensity_Outexcl	Normality	Shapiro-Wilk	0.456973	0.889894
PESI	gro_gen_del	het_male_0h	pos 101.18	Intensity_Outexcl	Normality	Shapiro-Wilk	0.595405	0.933918
PESI	gro_gen_del	het_male_0h	pos NA	Intensity_Outexcl	Normality	Shapiro-Wilk	0.506794	0.903434
PESI	gro_gen_del	het_male_0h	pos 1014.13	Intensity_Outexcl	Normality	Shapiro-Wilk	0.485598	0.898775
PESI	gro_gen_del	het_male_0h	pos 1018.29	Intensity_Outexcl	Normality	Shapiro-Wilk	0.881338	0.998507
PESI	gro_gen_del	het_male_0h	pos 1019.87	Intensity_Outexcl	Normality	Shapiro-Wilk	0.0163084	0.37129
PESI	gro_gen_del	het_male_0h	pos 1021.82	Intensity_Outexcl	Normality	Shapiro-Wilk	0.52901	0.91225
PESI	gro_gen_del	het_male_0h	pos 1025.79	Intensity_Outexcl	Normality	Shapiro-Wilk	0.790517	0.97954
PESI	gro_gen_del	het_male_0h	pos 1029.47	Intensity_Outexcl	Normality	Shapiro-Wilk	0.813847	0.985625
PESI	gro_gen_del	het_male_0h	pos 103.14	Intensity_Outexcl	Normality	Shapiro-Wilk	0.719786	0.962299
PESI	gro_gen_del	het_male_0h	pos 1030.48	Intensity_Outexcl	Normality	Shapiro-Wilk	0.597188	0.934313
PESI	gro_gen_del	het_male_0h	pos 1032.39	Intensity_Outexcl	Normality	Shapiro-Wilk	0.593363	0.933319
PESI	gro_gen_del	het_male_0h	pos 1034.51	Intensity_Outexcl	Normality	Shapiro-Wilk	0.237274	0.789453
PESI	gro_gen_del	het_male_0h	pos 1040.64	Intensity_Outexcl	Normality	Shapiro-Wilk	0.493251	0.899527
PESI	gro_gen_del	het_male_0h	pos 1042.27	Intensity_Outexcl	Normality	Shapiro-Wilk	0.875291	0.9977
PESI	gro_gen_del	het_male_0h	pos 1043.92	Intensity_Outexcl	Normality	Shapiro-Wilk	0.0128364	0.342766
PESI	gro_gen_del	het_male_0h	pos 1051.98	Intensity_Outexcl	Normality	Shapiro-Wilk	0.152218	0.711636
PESI	gro_gen_del	het_male_0h	pos 1054.6	Intensity_Outexcl	Normality	Shapiro-Wilk	0.695517	0.956602
PESI	gro_gen_del	het_male_0h	pos 1056.38	Intensity_Outexcl	Normality	Shapiro-Wilk	0.244683	0.794287
PESI	gro_gen_del	het_male_0h	pos 1058.13	Intensity_Outexcl	Normality	Shapiro-Wilk	0.0269827	0.439537
PESI	gro_gen_del	het_male_0h	pos 1059.73	Intensity_Outexcl	Normality	Shapiro-Wilk	0.750836	0.971068
PESI	gro_gen_del	het_male_0h	pos 1060.49	Intensity_Outexcl	Normality	Shapiro-Wilk	0.351474	0.849447
PESI	gro_gen_del	het_male_0h	pos 1062.4	Intensity_Outexcl	Normality	Shapiro-Wilk	0.116313	0.668105
PESI	gro_gen_del	het_male_0h	pos 1068.42	Intensity_Outexcl	Normality	Shapiro-Wilk	0.205435	0.763225
PESI	gro_gen_del	het_male_0h	pos 1072.86	Intensity_Outexcl	Normality	Shapiro-Wilk	0.59547	0.933918
PESI	gro_gen_del	het_male_0h	pos 1074.46	Intensity_Outexcl	Normality	Shapiro-Wilk	0.161978	0.720905
PESI	gro_gen_del	het_male_0h	pos 1075.46	Intensity_Outexcl	Normality	Shapiro-Wilk	0.339562	0.843672
PESI	gro_gen_del	het_male_0h	pos 1076.3	Intensity_Outexcl	Normality	Shapiro-Wilk	0.223216	0.779112
PESI	gro_gen_del	het_male_0h	pos 1078.18	Intensity_Outexcl	Normality	Shapiro-Wilk	0.921954	0.999998
PESI	gro_gen_del	het_male_0h	pos 1082.88	Intensity_Outexcl	Normality	Shapiro-Wilk	0.0160196	0.368292
PESI	gro_gen_del	het_male_0h	pos 1083.73	Intensity_Outexcl	Normality	Shapiro-Wilk	0.0196552	0.399489
PESI	gro_gen_del	het_male_0h	pos 1084.6	Intensity_Outexcl	Normality	Shapiro-Wilk	0.00539038	0.242026
PESI	gro_gen_del	het_male_0h	pos 1085.64	Intensity_Outexcl	Normality	Shapiro-Wilk	0.897038	0.999998
PESI	gro_gen_del	het_male_0h	pos 1086.51	Intensity_Outexcl	Normality	Shapiro-Wilk	0.319168	0.834765
PESI	gro_gen_del	het_male_0h	pos 1087.36	Intensity_Outexcl	Normality	Shapiro-Wilk	0.514604	0.907291
PESI	gro_gen_del	het_male_0h	pos 1088.13	Intensity_Outexcl	Normality	Shapiro-Wilk	0.739357	0.968017
PESI	gro_gen_del	het_male_0h	pos 1089.61	Intensity_Outexcl	Normality	Shapiro-Wilk	0.742688	0.968584
PESI	gro_gen_del	het_male_0h	pos 1095.86	Intensity_Outexcl	Normality	Shapiro-Wilk	0.0388891	0.490182
PESI	gro_gen_del	het_male_0h	pos 1096.62	Intensity_Outexcl	Normality	Shapiro-Wilk	0.636866	0.942052
PESI	gro_gen_del	het_male_0h	pos 1100.04	Intensity_Outexcl	Normality	Shapiro-Wilk	0.678258	0.953495
PESI	gro_gen_del	het_male_0h	pos 1101.11	Intensity_Outexcl	Normality	Shapiro-Wilk	0.992774	0.999998
PESI	gro_gen_del	het_male_0h	pos 1102.09	Intensity_Outexcl	Normality	Shapiro-Wilk	0.00904558	0.296215
PESI	gro_gen_del	het_male_0h	pos 1104.75	Intensity_Outexcl	Normality	Shapiro-Wilk	0.539792	0.916481
PESI	gro_gen_del	het_male_0h	pos 1105.97	Intensity_Outexcl	Normality	Shapiro-Wilk	0.129781	0.685866
PESI	gro_gen_del	het_male_0h	pos 1107.05	Intensity_Outexcl	Normality	Shapiro-Wilk	0.087044	0.622781
PESI	gro_gen_del	het_male_0h	pos 1107.97	Intensity_Outexcl	Normality	Shapiro-Wilk	0.663928	0.950338
PESI	gro_gen_del	het_male_0h	pos 1110.24	Intensity_Outexcl	Normality	Shapiro-Wilk	0.815776	0.986019
PESI	gro_gen_del	het_male_0h	pos 1111.19	Intensity_Outexcl	Normality	Shapiro-Wilk	0.0430232	0.506984
PESI	gro_gen_del	het_male_0h	pos 1112.81	Intensity_Outexcl	Normality	Shapiro-Wilk	0.393623	0.867489
PESI	gro_gen_del	het_male_0h	pos NA	Intensity_Outexcl	Normality	Shapiro-Wilk	0.969524	0.999998
PESI	gro_gen_del	het_male_0h	pos 1113.9	Intensity_Outexcl	Normality	Shapiro-Wilk	0.0283565	0.449584
PESI	gro_gen_del	het_male_0h	pos 1114.95	Intensity_Outexcl	Normality	Shapiro-Wilk	0.546261	0.917971
PESI	gro_gen_del	het_male_0h	pos 1115.81	Intensity_Outexcl	Normality	Shapiro-Wilk	0.732176	0.966042
PESI	gro_gen_del	het_male_0h	pos 1116.57	Intensity_Outexcl	Normality	Shapiro-Wilk	0.12516	0.682044
PESI	gro_gen_del	het_male_0h	pos 1117.65	Intensity_Outexcl	Normality	Shapiro-Wilk	0.366046	0.855863
PESI	gro_gen_del	het_male_0h	pos 1118.47	Intensity_Outexcl	Normality	Shapiro-Wilk	0.271776	0.808415
PESI	gro_gen_del	het_male_0h	pos 1120.37	Intensity_Outexcl	Normality	Shapiro-Wilk	0.279285	0.813685
PESI	gro_gen_del	het_male_0h	pos 1121.7	Intensity_Outexcl	Normality	Shapiro-Wilk	0.000168795	0.0519509
PESI	gro_gen_del	het_male_0h	pos 1122.97	Intensity_Outexcl	Normality	Shapiro-Wilk	0.0292384	0.451995
PESI	gro_gen_del	het_male_0h	pos 1126.59	Intensity_Outexcl	Normality	Shapiro-Wilk	0.836584	0.989989
PESI	gro_gen_del	het_male_0h	pos 1129.75	Intensity_Outexcl	Normality	Shapiro-Wilk	0.124447	0.681774
PESI	gro_gen_del	het_male_0h	pos 1132.2	Intensity_Outexcl	Normality	Shapiro-Wilk	0.131477	0.688182
PESI	gro_gen_del	het_male_0h	pos 1132.96	Intensity_Outexcl	Normality	Shapiro-Wilk	0.546402	0.918002
PESI	gro_gen_del	het_male_0h	pos 1133.74	Intensity_Outexcl	Normality	Shapiro-Wilk	0.0789817	0.60983
PESI	gro_gen_del	het_male_0h	pos 1134.51	Intensity_Outexcl	Normality	Shapiro-Wilk	0.903532	0.999998
PESI	gro_gen_del	het_male_0h	pos 1135.57	Intensity_Outexcl	Normality	Shapiro-Wilk	0.302617	0.825084
PESI	gro_gen_del	het_male_0h	pos 1136.53	Intensity_Outexcl	Normality	Shapiro-Wilk	0.533852	0.914141
PESI	gro_gen_del	het_male_0h	pos 1138.37	Intensity_Outexcl	Normality	Shapiro-Wilk	0.834751	0.989989
PESI	gro_gen_del	het_male_0h	pos 1139.24	Intensity_Outexcl	Normality	Shapiro-Wilk	0.351947	0.849447
PESI	gro_gen_del	het_male_0h	pos 1140.24	Intensity_Outexcl	Normality	Shapiro-Wilk	0.972565	0.999998
PESI	gro_gen_del	het_male_0h	pos NA	Intensity_Outexcl	Normality	Shapiro-Wilk	0.396666	0.868681
PESI	gro_gen_del	het_male_0h	pos 1143.7	Intensity_Outexcl	Normality	Shapiro-Wilk	0.541907	0.916881
PESI	gro_gen_del	het_male_0h	pos 1144.55	Intensity_Outexcl	Normality	Shapiro-Wilk	0.062739	0.565712
PESI	gro_gen_del	het_male_0h	pos 1145.34	Intensity_Outexcl	Normality	Shapiro-Wilk	0.812275	0.984872
PESI	gro_gen_del	het_male_0h	pos 1146.47	Intensity_Outexcl	Normality	Shapiro-Wilk	0.324034	0.836741
PESI	gro_gen_del	het_male_0h	pos 1147.54	Intensity_Outexcl	Normality	Shapiro-Wilk	0.727221	0.964499
PESI	gro_gen_del	het_male_0h	pos 1148.64	Intensity_Outexcl	Normality	Shapiro-Wilk	0.344749	0.84636
PESI	gro_gen_del	het_male_0h	pos 1153.94	Intensity_Outexcl	Normality	Shapiro-Wilk	0.676996	0.95296
PESI	gro_gen_del	het_male_0h	pos 1154.79	Intensity_Outexcl	Normality	Shapiro-Wilk	0.365169	0.855228
PESI	gro_gen_del	het_male_0h	pos 1155.56	Intensity_Outexcl	Normality	Shapiro-Wilk	0.62329	0.940928
PESI	gro_gen_del	het_male_0h	pos 1156.36	Intensity_Outexcl	Normality	Shapiro-Wilk	0.711744	0.959952
PESI	gro_gen_del	het_male_0h	pos 1157.13	Intensity_Outexcl	Normality	Shapiro-Wilk	0.826699	0.988875
PESI	gro_gen_del	het_male_0h	pos 1158.34	Intensity_Outexcl	Normality	Shapiro-Wilk	0.245643	0.794799
PESI	gro_gen_del	het_male_0h	pos 1159.18	Intensity_Outexcl	Normality	Shapiro-Wilk	0.458726	0.889894
PESI	gro_gen_del	het_male_0h	pos 1160.43	Intensity_Outexcl	Normality	Shapiro-Wilk	0.801782	0.982738
PESI	gro_gen_del	het_male_0h	pos 1161.75	Intensity_Outexcl	Normality	Shapiro-Wilk	0.52812	0.91191
PESI	gro_gen_del	het_male_0h	pos 1162.95	Intensity_Outexcl	Normality	Shapiro-Wilk	0.610185	0.938121
PESI	gro_gen_del	het_male_0h	pos 1163.81	Intensity_Outexcl	Normality	Shapiro-Wilk	0.216374	0.774854
PESI	gro_gen_del	het_male_0h	pos 1164.73	Intensity_Outexcl	Normality	Shapiro-Wilk	0.692394	0.956187
PESI	gro_gen_del	het_male_0h	pos 1166.29	Intensity_Outexcl	Normality	Shapiro-Wilk	0.694664	0.956602
PESI	gro_gen_del	het_male_0h	pos 1167.17	Intensity_Outexcl	Normality	Shapiro-Wilk	0.639029	0.942652
PESI	gro_gen_del	het_male_0h	pos 1167.98	Intensity_Outexcl	Normality	Shapiro-Wilk	0.703879	0.958503
PESI	gro_gen_del	het_male_0h	pos 1168.79	Intensity_Outexcl	Normality	Shapiro-Wilk	0.173793	0.733931
PESI	gro_gen_del	het_male_0h	pos 1169.6	Intensity_Outexcl	Normality	Shapiro-Wilk	0.307632	0.828776
PESI	gro_gen_del	het_male_0h	pos 1170.82	Intensity_Outexcl	Normality	Shapiro-Wilk	0.380485	0.862833
PESI	gro_gen_del	het_male_0h	pos 1171.63	Intensity_Outexcl	Normality	Shapiro-Wilk	0.798495	0.981451
PESI	gro_gen_del	het_male_0h	pos 1173.08	Intensity_Outexcl	Normality	Shapiro-Wilk	0.863903	0.995191
PESI	gro_gen_del	het_male_0h	pos 1174.16	Intensity_Outexcl	Normality	Shapiro-Wilk	0.378624	0.862113
PESI	gro_gen_del	het_male_0h	pos 1175.16	Intensity_Outexcl	Normality	Shapiro-Wilk	0.127554	0.685371
PESI	gro_gen_del	het_male_0h	pos 1176.09	Intensity_Outexcl	Normality	Shapiro-Wilk	0.2754	0.811662
PESI	gro_gen_del	het_male_0h	pos 1176.88	Intensity_Outexcl	Normality	Shapiro-Wilk	0.570615	0.925139
PESI	gro_gen_del	het_male_0h	pos 1177.77	Intensity_Outexcl	Normality	Shapiro-Wilk	0.548285	0.918556
PESI	gro_gen_del	het_male_0h	pos 1178.73	Intensity_Outexcl	Normality	Shapiro-Wilk	0.484505	0.898775
PESI	gro_gen_del	het_male_0h	pos 1179.57	Intensity_Outexcl	Normality	Shapiro-Wilk	0.922915	0.999998
PESI	gro_gen_del	het_male_0h	pos 1180.51	Intensity_Outexcl	Normality	Shapiro-Wilk	0.544744	0.917249
PESI	gro_gen_del	het_male_0h	pos 1181.27	Intensity_Outexcl	Normality	Shapiro-Wilk	0.126326	0.684607
PESI	gro_gen_del	het_male_0h	pos 1182.33	Intensity_Outexcl	Normality	Shapiro-Wilk	0.892619	0.999998
PESI	gro_gen_del	het_male_0h	pos 1183.25	Intensity_Outexcl	Normality	Shapiro-Wilk	0.867825	0.996133
PESI	gro_gen_del	het_male_0h	pos 1184.46	Intensity_Outexcl	Normality	Shapiro-Wilk	0.0122405	0.33767
PESI	gro_gen_del	het_male_0h	pos 1185.29	Intensity_Outexcl	Normality	Shapiro-Wilk	0.794556	0.9804
PESI	gro_gen_del	het_male_0h	pos 1186.05	Intensity_Outexcl	Normality	Shapiro-Wilk	0.371899	0.857948
PESI	gro_gen_del	het_male_0h	pos 1186.9	Intensity_Outexcl	Normality	Shapiro-Wilk	0.309075	0.829555
PESI	gro_gen_del	het_male_0h	pos 1188.29	Intensity_Outexcl	Normality	Shapiro-Wilk	0.179846	0.740574
PESI	gro_gen_del	het_male_0h	pos 1189.56	Intensity_Outexcl	Normality	Shapiro-Wilk	0.24798	0.795952
PESI	gro_gen_del	het_male_0h	pos 119.17	Intensity_Outexcl	Normality	Shapiro-Wilk	0.162786	0.722381
PESI	gro_gen_del	het_male_0h	pos 1190.68	Intensity_Outexcl	Normality	Shapiro-Wilk	0.952074	0.999998
PESI	gro_gen_del	het_male_0h	pos 1191.7	Intensity_Outexcl	Normality	Shapiro-Wilk	0.373658	0.859017
PESI	gro_gen_del	het_male_0h	pos 1192.89	Intensity_Outexcl	Normality	Shapiro-Wilk	0.36838	0.856129
PESI	gro_gen_del	het_male_0h	pos 1194.07	Intensity_Outexcl	Normality	Shapiro-Wilk	0.119943	0.676264
PESI	gro_gen_del	het_male_0h	pos 1195.28	Intensity_Outexcl	Normality	Shapiro-Wilk	0.448169	0.886792
PESI	gro_gen_del	het_male_0h	pos 1196.09	Intensity_Outexcl	Normality	Shapiro-Wilk	0.404162	0.870819
PESI	gro_gen_del	het_male_0h	pos 1197.03	Intensity_Outexcl	Normality	Shapiro-Wilk	0.30876	0.829282
PESI	gro_gen_del	het_male_0h	pos 1198.07	Intensity_Outexcl	Normality	Shapiro-Wilk	0.144539	0.703663
PESI	gro_gen_del	het_male_0h	pos 1198.84	Intensity_Outexcl	Normality	Shapiro-Wilk	0.147189	0.705155
PESI	gro_gen_del	het_male_0h	pos 1199.75	Intensity_Outexcl	Normality	Shapiro-Wilk	0.200405	0.758233
PESI	gro_gen_del	het_male_0h	pos 1200.91	Intensity_Outexcl	Normality	Shapiro-Wilk	0.105284	0.65835
PESI	gro_gen_del	het_male_0h	pos 1202.19	Intensity_Outexcl	Normality	Shapiro-Wilk	0.0918352	0.635324
PESI	gro_gen_del	het_male_0h	pos 1203.31	Intensity_Outexcl	Normality	Shapiro-Wilk	0.194952	0.754963
PESI	gro_gen_del	het_male_0h	pos 1204.4	Intensity_Outexcl	Normality	Shapiro-Wilk	0.97616	0.999998
PESI	gro_gen_del	het_male_0h	pos 1205.61	Intensity_Outexcl	Normality	Shapiro-Wilk	0.823126	0.988163
PESI	gro_gen_del	het_male_0h	pos 1206.85	Intensity_Outexcl	Normality	Shapiro-Wilk	0.798724	0.981451
PESI	gro_gen_del	het_male_0h	pos 1207.81	Intensity_Outexcl	Normality	Shapiro-Wilk	0.141971	0.701209
PESI	gro_gen_del	het_male_0h	pos 1209.31	Intensity_Outexcl	Normality	Shapiro-Wilk	0.583372	0.93046
PESI	gro_gen_del	het_male_0h	pos 1210.2	Intensity_Outexcl	Normality	Shapiro-Wilk	0.138069	0.695797
PESI	gro_gen_del	het_male_0h	pos 1211.42	Intensity_Outexcl	Normality	Shapiro-Wilk	0.330376	0.83994
PESI	gro_gen_del	het_male_0h	pos 1212.59	Intensity_Outexcl	Normality	Shapiro-Wilk	0.129235	0.685713
PESI	gro_gen_del	het_male_0h	pos 1213.87	Intensity_Outexcl	Normality	Shapiro-Wilk	0.10872	0.661064
PESI	gro_gen_del	het_male_0h	pos 1214.63	Intensity_Outexcl	Normality	Shapiro-Wilk	0.111243	0.66334
PESI	gro_gen_del	het_male_0h	pos 1215.4	Intensity_Outexcl	Normality	Shapiro-Wilk	0.479682	0.897595
PESI	gro_gen_del	het_male_0h	pos 1216.45	Intensity_Outexcl	Normality	Shapiro-Wilk	0.660289	0.949534
PESI	gro_gen_del	het_male_0h	pos 1217.43	Intensity_Outexcl	Normality	Shapiro-Wilk	0.250121	0.797466
PESI	gro_gen_del	het_male_0h	pos 1218.77	Intensity_Outexcl	Normality	Shapiro-Wilk	0.0260689	0.432947
PESI	gro_gen_del	het_male_0h	pos 1220.04	Intensity_Outexcl	Normality	Shapiro-Wilk	0.511253	0.905819
PESI	gro_gen_del	het_male_0h	pos 1220.9	Intensity_Outexcl	Normality	Shapiro-Wilk	0.415857	0.874465
PESI	gro_gen_del	het_male_0h	pos 1221.9	Intensity_Outexcl	Normality	Shapiro-Wilk	0.784277	0.979251
PESI	gro_gen_del	het_male_0h	pos 1223.41	Intensity_Outexcl	Normality	Shapiro-Wilk	0.0543715	0.541867
PESI	gro_gen_del	het_male_0h	pos 1224.7	Intensity_Outexcl	Normality	Shapiro-Wilk	0.993367	0.999998
PESI	gro_gen_del	het_male_0h	pos 1226.4	Intensity_Outexcl	Normality	Shapiro-Wilk	0.68213	0.954241
PESI	gro_gen_del	het_male_0h	pos 1228.6	Intensity_Outexcl	Normality	Shapiro-Wilk	0.133088	0.690075
PESI	gro_gen_del	het_male_0h	pos 1234.97	Intensity_Outexcl	Normality	Shapiro-Wilk	0.198639	0.757097
PESI	gro_gen_del	het_male_0h	pos NA	Intensity_Outexcl	Normality	Shapiro-Wilk	0.147226	0.705155
PESI	gro_gen_del	het_male_0h	pos 1240.46	Intensity_Outexcl	Normality	Shapiro-Wilk	0.626108	0.940928
PESI	gro_gen_del	het_male_0h	pos 1340.07	Intensity_Outexcl	Normality	Shapiro-Wilk	0.048547	0.528376
PESI	gro_gen_del	het_male_0h	pos 1350.7	Intensity_Outexcl	Normality	Shapiro-Wilk	0.523622	0.910615
PESI	gro_gen_del	het_male_0h	pos 1363.11	Intensity_Outexcl	Normality	Shapiro-Wilk	0.22322	0.779112
PESI	gro_gen_del	het_male_0h	pos 1380.19	Intensity_Outexcl	Normality	Shapiro-Wilk	0.534179	0.914228
PESI	gro_gen_del	het_male_0h	pos 1384.4	Intensity_Outexcl	Normality	Shapiro-Wilk	0.00754887	0.272482
PESI	gro_gen_del	het_male_0h	pos 1397.89	Intensity_Outexcl	Normality	Shapiro-Wilk	0.0178078	0.380771
PESI	gro_gen_del	het_male_0h	pos 1399.24	Intensity_Outexcl	Normality	Shapiro-Wilk	0.574446	0.92669
PESI	gro_gen_del	het_male_0h	pos 1400.9	Intensity_Outexcl	Normality	Shapiro-Wilk	0.956293	0.999998
PESI	gro_gen_del	het_male_0h	pos 1402.91	Intensity_Outexcl	Normality	Shapiro-Wilk	0.825265	0.988827
PESI	gro_gen_del	het_male_0h	pos 1425.75	Intensity_Outexcl	Normality	Shapiro-Wilk	0.76294	0.974808
PESI	gro_gen_del	het_male_0h	pos 1483.11	Intensity_Outexcl	Normality	Shapiro-Wilk	0.356412	0.850909
PESI	gro_gen_del	het_male_0h	pos 1483.99	Intensity_Outexcl	Normality	Shapiro-Wilk	0.0359678	0.479276
PESI	gro_gen_del	het_male_0h	pos 1511.79	Intensity_Outexcl	Normality	Shapiro-Wilk	0.736627	0.967442
PESI	gro_gen_del	het_male_0h	pos 1513.64	Intensity_Outexcl	Normality	Shapiro-Wilk	0.187179	0.747631
PESI	gro_gen_del	het_male_0h	pos 1515.71	Intensity_Outexcl	Normality	Shapiro-Wilk	0.0449359	0.512536
PESI	gro_gen_del	het_male_0h	pos 1516.71	Intensity_Outexcl	Normality	Shapiro-Wilk	0.134432	0.690075
PESI	gro_gen_del	het_male_0h	pos 1519.05	Intensity_Outexcl	Normality	Shapiro-Wilk	0.22382	0.779728
PESI	gro_gen_del	het_male_0h	pos 1520.29	Intensity_Outexcl	Normality	Shapiro-Wilk	0.258743	0.80037
PESI	gro_gen_del	het_male_0h	pos 1521.12	Intensity_Outexcl	Normality	Shapiro-Wilk	0.00845009	0.285858
PESI	gro_gen_del	het_male_0h	pos 1525.44	Intensity_Outexcl	Normality	Shapiro-Wilk	0.353147	0.850038
PESI	gro_gen_del	het_male_0h	pos 1537.78	Intensity_Outexcl	Normality	Shapiro-Wilk	0.275712	0.811662
PESI	gro_gen_del	het_male_0h	pos 1538.58	Intensity_Outexcl	Normality	Shapiro-Wilk	0.494074	0.899527
PESI	gro_gen_del	het_male_0h	pos 1539.34	Intensity_Outexcl	Normality	Shapiro-Wilk	0.313773	0.831614
PESI	gro_gen_del	het_male_0h	pos 1540.18	Intensity_Outexcl	Normality	Shapiro-Wilk	0.100709	0.651691
PESI	gro_gen_del	het_male_0h	pos 1541.06	Intensity_Outexcl	Normality	Shapiro-Wilk	0.063968	0.569132
PESI	gro_gen_del	het_male_0h	pos 1542.01	Intensity_Outexcl	Normality	Shapiro-Wilk	0.894005	0.999998
PESI	gro_gen_del	het_male_0h	pos 1543.3	Intensity_Outexcl	Normality	Shapiro-Wilk	0.439888	0.883054
PESI	gro_gen_del	het_male_0h	pos 1544.42	Intensity_Outexcl	Normality	Shapiro-Wilk	0.489716	0.899527
PESI	gro_gen_del	het_male_0h	pos 1545.19	Intensity_Outexcl	Normality	Shapiro-Wilk	0.669766	0.951201
PESI	gro_gen_del	het_male_0h	pos 1546.2	Intensity_Outexcl	Normality	Shapiro-Wilk	0.458123	0.889894
PESI	gro_gen_del	het_male_0h	pos 1547.24	Intensity_Outexcl	Normality	Shapiro-Wilk	0.380418	0.862833
PESI	gro_gen_del	het_male_0h	pos 1548.23	Intensity_Outexcl	Normality	Shapiro-Wilk	0.196154	0.755601
PESI	gro_gen_del	het_male_0h	pos 1549.11	Intensity_Outexcl	Normality	Shapiro-Wilk	0.0422044	0.504995
PESI	gro_gen_del	het_male_0h	pos 1550.15	Intensity_Outexcl	Normality	Shapiro-Wilk	0.744036	0.968989
PESI	gro_gen_del	het_male_0h	pos 1551.46	Intensity_Outexcl	Normality	Shapiro-Wilk	0.00882649	0.291852
PESI	gro_gen_del	het_male_0h	pos 1552.78	Intensity_Outexcl	Normality	Shapiro-Wilk	0.725157	0.964286
PESI	gro_gen_del	het_male_0h	pos 1553.65	Intensity_Outexcl	Normality	Shapiro-Wilk	0.644779	0.944286
PESI	gro_gen_del	het_male_0h	pos 1555.1	Intensity_Outexcl	Normality	Shapiro-Wilk	0.135036	0.691387
PESI	gro_gen_del	het_male_0h	pos 1556.12	Intensity_Outexcl	Normality	Shapiro-Wilk	0.204555	0.762088
PESI	gro_gen_del	het_male_0h	pos 1557.5	Intensity_Outexcl	Normality	Shapiro-Wilk	0.332358	0.841346
PESI	gro_gen_del	het_male_0h	pos 1559.63	Intensity_Outexcl	Normality	Shapiro-Wilk	0.00537281	0.242026
PESI	gro_gen_del	het_male_0h	pos 1561.6	Intensity_Outexcl	Normality	Shapiro-Wilk	0.165416	0.724511
PESI	gro_gen_del	het_male_0h	pos 1562.99	Intensity_Outexcl	Normality	Shapiro-Wilk	0.481331	0.898135
PESI	gro_gen_del	het_male_0h	pos 1563.99	Intensity_Outexcl	Normality	Shapiro-Wilk	0.0761472	0.603224
PESI	gro_gen_del	het_male_0h	pos 1564.77	Intensity_Outexcl	Normality	Shapiro-Wilk	0.285662	0.818171
PESI	gro_gen_del	het_male_0h	pos 1565.75	Intensity_Outexcl	Normality	Shapiro-Wilk	0.357868	0.851623
PESI	gro_gen_del	het_male_0h	pos 1566.69	Intensity_Outexcl	Normality	Shapiro-Wilk	0.42352	0.878991
PESI	gro_gen_del	het_male_0h	pos 1567.59	Intensity_Outexcl	Normality	Shapiro-Wilk	0.976613	0.999998
PESI	gro_gen_del	het_male_0h	pos 1568.57	Intensity_Outexcl	Normality	Shapiro-Wilk	0.178286	0.73869
PESI	gro_gen_del	het_male_0h	pos 1569.52	Intensity_Outexcl	Normality	Shapiro-Wilk	0.248895	0.796514
PESI	gro_gen_del	het_male_0h	pos 157.15	Intensity_Outexcl	Normality	Shapiro-Wilk	0.00213345	0.163438
PESI	gro_gen_del	het_male_0h	pos 1570.31	Intensity_Outexcl	Normality	Shapiro-Wilk	0.106075	0.658964
PESI	gro_gen_del	het_male_0h	pos 1571.38	Intensity_Outexcl	Normality	Shapiro-Wilk	0.00934282	0.299303
PESI	gro_gen_del	het_male_0h	pos 1572.23	Intensity_Outexcl	Normality	Shapiro-Wilk	0.844839	0.991821
PESI	gro_gen_del	het_male_0h	pos 1573.48	Intensity_Outexcl	Normality	Shapiro-Wilk	0.325543	0.837859
PESI	gro_gen_del	het_male_0h	pos 1574.78	Intensity_Outexcl	Normality	Shapiro-Wilk	0.00426279	0.221603
PESI	gro_gen_del	het_male_0h	pos 1575.6	Intensity_Outexcl	Normality	Shapiro-Wilk	0.804588	0.983173
PESI	gro_gen_del	het_male_0h	pos 1576.38	Intensity_Outexcl	Normality	Shapiro-Wilk	0.942911	0.999998
PESI	gro_gen_del	het_male_0h	pos 1577.34	Intensity_Outexcl	Normality	Shapiro-Wilk	0.0330266	0.466748
PESI	gro_gen_del	het_male_0h	pos 1578.81	Intensity_Outexcl	Normality	Shapiro-Wilk	0.262816	0.802393
PESI	gro_gen_del	het_male_0h	pos 1580.08	Intensity_Outexcl	Normality	Shapiro-Wilk	0.525736	0.911407
PESI	gro_gen_del	het_male_0h	pos 1580.86	Intensity_Outexcl	Normality	Shapiro-Wilk	0.856794	0.994079
PESI	gro_gen_del	het_male_0h	pos 1581.7	Intensity_Outexcl	Normality	Shapiro-Wilk	0.880469	0.998476
PESI	gro_gen_del	het_male_0h	pos 1582.66	Intensity_Outexcl	Normality	Shapiro-Wilk	0.561348	0.922026
PESI	gro_gen_del	het_male_0h	pos 1583.51	Intensity_Outexcl	Normality	Shapiro-Wilk	0.247467	0.795352
PESI	gro_gen_del	het_male_0h	pos 1584.28	Intensity_Outexcl	Normality	Shapiro-Wilk	0.970712	0.999998
PESI	gro_gen_del	het_male_0h	pos 1585.04	Intensity_Outexcl	Normality	Shapiro-Wilk	0.851033	0.993061
PESI	gro_gen_del	het_male_0h	pos 1586.21	Intensity_Outexcl	Normality	Shapiro-Wilk	0.00626607	0.255774
PESI	gro_gen_del	het_male_0h	pos 1586.98	Intensity_Outexcl	Normality	Shapiro-Wilk	0.943638	0.999998
PESI	gro_gen_del	het_male_0h	pos 1588.47	Intensity_Outexcl	Normality	Shapiro-Wilk	0.0565114	0.548004
PESI	gro_gen_del	het_male_0h	pos 1589.93	Intensity_Outexcl	Normality	Shapiro-Wilk	0.181034	0.741766
PESI	gro_gen_del	het_male_0h	pos 1591.4	Intensity_Outexcl	Normality	Shapiro-Wilk	0.304993	0.826732
PESI	gro_gen_del	het_male_0h	pos 1592.2	Intensity_Outexcl	Normality	Shapiro-Wilk	0.0494783	0.531426
PESI	gro_gen_del	het_male_0h	pos 1592.97	Intensity_Outexcl	Normality	Shapiro-Wilk	0.173846	0.733931
PESI	gro_gen_del	het_male_0h	pos 1593.86	Intensity_Outexcl	Normality	Shapiro-Wilk	0.18	0.740715
PESI	gro_gen_del	het_male_0h	pos 1594.7	Intensity_Outexcl	Normality	Shapiro-Wilk	0.850983	0.993061
PESI	gro_gen_del	het_male_0h	pos 1595.74	Intensity_Outexcl	Normality	Shapiro-Wilk	0.814355	0.985625
PESI	gro_gen_del	het_male_0h	pos 1596.5	Intensity_Outexcl	Normality	Shapiro-Wilk	0.786131	0.979419
PESI	gro_gen_del	het_male_0h	pos 1597.26	Intensity_Outexcl	Normality	Shapiro-Wilk	0.00380742	0.209954
PESI	gro_gen_del	het_male_0h	pos 1598.18	Intensity_Outexcl	Normality	Shapiro-Wilk	0.472045	0.895044
PESI	gro_gen_del	het_male_0h	pos 1599.07	Intensity_Outexcl	Normality	Shapiro-Wilk	0.516493	0.907824
PESI	gro_gen_del	het_male_0h	pos 1600.13	Intensity_Outexcl	Normality	Shapiro-Wilk	0.614013	0.939167
PESI	gro_gen_del	het_male_0h	pos 1601.13	Intensity_Outexcl	Normality	Shapiro-Wilk	0.519777	0.909112
PESI	gro_gen_del	het_male_0h	pos 1601.97	Intensity_Outexcl	Normality	Shapiro-Wilk	0.911031	0.999998
PESI	gro_gen_del	het_male_0h	pos 1603.4	Intensity_Outexcl	Normality	Shapiro-Wilk	0.215953	0.774142
PESI	gro_gen_del	het_male_0h	pos 1604.32	Intensity_Outexcl	Normality	Shapiro-Wilk	0.996104	0.999998
PESI	gro_gen_del	het_male_0h	pos 1605.18	Intensity_Outexcl	Normality	Shapiro-Wilk	0.193917	0.754066
PESI	gro_gen_del	het_male_0h	pos 1606.13	Intensity_Outexcl	Normality	Shapiro-Wilk	0.1341	0.690075
PESI	gro_gen_del	het_male_0h	pos 1607.36	Intensity_Outexcl	Normality	Shapiro-Wilk	0.640202	0.942652
PESI	gro_gen_del	het_male_0h	pos 1608.4	Intensity_Outexcl	Normality	Shapiro-Wilk	0.293811	0.821211
PESI	gro_gen_del	het_male_0h	pos 1609.19	Intensity_Outexcl	Normality	Shapiro-Wilk	0.898311	0.999998
PESI	gro_gen_del	het_male_0h	pos 1610.05	Intensity_Outexcl	Normality	Shapiro-Wilk	0.320396	0.835091
PESI	gro_gen_del	het_male_0h	pos 1611.25	Intensity_Outexcl	Normality	Shapiro-Wilk	0.263383	0.802393
PESI	gro_gen_del	het_male_0h	pos 1612.01	Intensity_Outexcl	Normality	Shapiro-Wilk	0.758948	0.97379
PESI	gro_gen_del	het_male_0h	pos 1613.28	Intensity_Outexcl	Normality	Shapiro-Wilk	0.0622097	0.563815
PESI	gro_gen_del	het_male_0h	pos 1614.2	Intensity_Outexcl	Normality	Shapiro-Wilk	0.51217	0.905884
PESI	gro_gen_del	het_male_0h	pos 1614.99	Intensity_Outexcl	Normality	Shapiro-Wilk	0.347977	0.848439
PESI	gro_gen_del	het_male_0h	pos 1616.19	Intensity_Outexcl	Normality	Shapiro-Wilk	0.831761	0.989824
PESI	gro_gen_del	het_male_0h	pos 1617.08	Intensity_Outexcl	Normality	Shapiro-Wilk	0.0143553	0.351857
PESI	gro_gen_del	het_male_0h	pos 1618.09	Intensity_Outexcl	Normality	Shapiro-Wilk	0.231211	0.785989
PESI	gro_gen_del	het_male_0h	pos 1618.92	Intensity_Outexcl	Normality	Shapiro-Wilk	0.275112	0.811662
PESI	gro_gen_del	het_male_0h	pos 1619.72	Intensity_Outexcl	Normality	Shapiro-Wilk	0.695173	0.956602
PESI	gro_gen_del	het_male_0h	pos 1620.6	Intensity_Outexcl	Normality	Shapiro-Wilk	0.0158329	0.367424
PESI	gro_gen_del	het_male_0h	pos 1621.92	Intensity_Outexcl	Normality	Shapiro-Wilk	0.613355	0.938948
PESI	gro_gen_del	het_male_0h	pos 179.1	Intensity_Outexcl	Normality	Shapiro-Wilk	0.888866	0.999998
PESI	gro_gen_del	het_male_0h	pos 180.13	Intensity_Outexcl	Normality	Shapiro-Wilk	0.176406	0.736877
PESI	gro_gen_del	het_male_0h	pos 181.1	Intensity_Outexcl	Normality	Shapiro-Wilk	0.298335	0.823147
PESI	gro_gen_del	het_male_0h	pos 182.1	Intensity_Outexcl	Normality	Shapiro-Wilk	0.0304902	0.457976
PESI	gro_gen_del	het_male_0h	pos 182.9	Intensity_Outexcl	Normality	Shapiro-Wilk	0.566542	0.924008
PESI	gro_gen_del	het_male_0h	pos 198.99	Intensity_Outexcl	Normality	Shapiro-Wilk	0.606074	0.937189
PESI	gro_gen_del	het_male_0h	pos 236.55	Intensity_Outexcl	Normality	Shapiro-Wilk	0.813208	0.985335
PESI	gro_gen_del	het_male_0h	pos 238.9	Intensity_Outexcl	Normality	Shapiro-Wilk	0.97852	0.999998
PESI	gro_gen_del	het_male_0h	pos 257.11	Intensity_Outexcl	Normality	Shapiro-Wilk	0.149947	0.709504
PESI	gro_gen_del	het_male_0h	pos 260.72	Intensity_Outexcl	Normality	Shapiro-Wilk	0.823352	0.988269
PESI	gro_gen_del	het_male_0h	pos 315.02	Intensity_Outexcl	Normality	Shapiro-Wilk	0.697891	0.957132
PESI	gro_gen_del	het_male_0h	pos 336.9	Intensity_Outexcl	Normality	Shapiro-Wilk	0.781784	0.978366
PESI	gro_gen_del	het_male_0h	pos 374.97	Intensity_Outexcl	Normality	Shapiro-Wilk	0.594625	0.933656
PESI	gro_gen_del	het_male_0h	pos 431.04	Intensity_Outexcl	Normality	Shapiro-Wilk	0.87954	0.998375
PESI	gro_gen_del	het_male_0h	pos 519.07	Intensity_Outexcl	Normality	Shapiro-Wilk	0.056739	0.54835
PESI	gro_gen_del	het_male_0h	pos 522.18	Intensity_Outexcl	Normality	Shapiro-Wilk	0.31705	0.832984
PESI	gro_gen_del	het_male_0h	pos 550.45	Intensity_Outexcl	Normality	Shapiro-Wilk	0.230294	0.785112
PESI	gro_gen_del	het_male_0h	pos 614.84	Intensity_Outexcl	Normality	Shapiro-Wilk	0.226336	0.78131
PESI	gro_gen_del	het_male_0h	pos 617.15	Intensity_Outexcl	Normality	Shapiro-Wilk	0.262123	0.802138
PESI	gro_gen_del	het_male_0h	pos 639.11	Intensity_Outexcl	Normality	Shapiro-Wilk	0.055819	0.54513
PESI	gro_gen_del	het_male_0h	pos 641.42	Intensity_Outexcl	Normality	Shapiro-Wilk	0.20738	0.766106
PESI	gro_gen_del	het_male_0h	pos 642.19	Intensity_Outexcl	Normality	Shapiro-Wilk	0.0324981	0.465228
PESI	gro_gen_del	het_male_0h	pos 642.96	Intensity_Outexcl	Normality	Shapiro-Wilk	0.0330937	0.466748
PESI	gro_gen_del	het_male_0h	pos 657.32	Intensity_Outexcl	Normality	Shapiro-Wilk	0.0606082	0.560532
PESI	gro_gen_del	het_male_0h	pos 659.02	Intensity_Outexcl	Normality	Shapiro-Wilk	0.0330659	0.466748
PESI	gro_gen_del	het_male_0h	pos 671.44	Intensity_Outexcl	Normality	Shapiro-Wilk	0.0010014	0.11525
PESI	gro_gen_del	het_male_0h	pos 685.05	Intensity_Outexcl	Normality	Shapiro-Wilk	0.736853	0.967459
PESI	gro_gen_del	het_male_0h	pos 686.07	Intensity_Outexcl	Normality	Shapiro-Wilk	0.9788	0.999998
PESI	gro_gen_del	het_male_0h	pos 688.64	Intensity_Outexcl	Normality	Shapiro-Wilk	0.124887	0.681863
PESI	gro_gen_del	het_male_0h	pos 697.48	Intensity_Outexcl	Normality	Shapiro-Wilk	0.400297	0.869726
PESI	gro_gen_del	het_male_0h	pos 700.59	Intensity_Outexcl	Normality	Shapiro-Wilk	0.785821	0.979419
PESI	gro_gen_del	het_male_0h	pos 701.36	Intensity_Outexcl	Normality	Shapiro-Wilk	0.14759	0.705846
PESI	gro_gen_del	het_male_0h	pos 703.08	Intensity_Outexcl	Normality	Shapiro-Wilk	0.000391802	0.0712138
PESI	gro_gen_del	het_male_0h	pos 704.64	Intensity_Outexcl	Normality	Shapiro-Wilk	0.00594749	0.24828
PESI	gro_gen_del	het_male_0h	pos 711.06	Intensity_Outexcl	Normality	Shapiro-Wilk	0.492727	0.899527
PESI	gro_gen_del	het_male_0h	pos 720.72	Intensity_Outexcl	Normality	Shapiro-Wilk	0.512956	0.906279
PESI	gro_gen_del	het_male_0h	pos 721.49	Intensity_Outexcl	Normality	Shapiro-Wilk	0.144335	0.703118
PESI	gro_gen_del	het_male_0h	pos 723.06	Intensity_Outexcl	Normality	Shapiro-Wilk	0.102544	0.654102
PESI	gro_gen_del	het_male_0h	pos 725.34	Intensity_Outexcl	Normality	Shapiro-Wilk	0.0860637	0.622065
PESI	gro_gen_del	het_male_0h	pos 726.17	Intensity_Outexcl	Normality	Shapiro-Wilk	0.204871	0.762564
PESI	gro_gen_del	het_male_0h	pos 727.02	Intensity_Outexcl	Normality	Shapiro-Wilk	0.0180103	0.384092
PESI	gro_gen_del	het_male_0h	pos 728.28	Intensity_Outexcl	Normality	Shapiro-Wilk	0.0312191	0.45983
PESI	gro_gen_del	het_male_0h	pos 737.08	Intensity_Outexcl	Normality	Shapiro-Wilk	0.894411	0.999998
PESI	gro_gen_del	het_male_0h	pos 738.66	Intensity_Outexcl	Normality	Shapiro-Wilk	0.0707187	0.58989
PESI	gro_gen_del	het_male_0h	pos 739.55	Intensity_Outexcl	Normality	Shapiro-Wilk	0.798044	0.981451
PESI	gro_gen_del	het_male_0h	pos 740.4	Intensity_Outexcl	Normality	Shapiro-Wilk	0.492158	0.899527
PESI	gro_gen_del	het_male_0h	pos 741.27	Intensity_Outexcl	Normality	Shapiro-Wilk	0.45195	0.88745
PESI	gro_gen_del	het_male_0h	pos 742.06	Intensity_Outexcl	Normality	Shapiro-Wilk	0.0579014	0.553091
PESI	gro_gen_del	het_male_0h	pos 743.13	Intensity_Outexcl	Normality	Shapiro-Wilk	0.232671	0.786492
PESI	gro_gen_del	het_male_0h	pos 743.91	Intensity_Outexcl	Normality	Shapiro-Wilk	0.895687	0.999998
PESI	gro_gen_del	het_male_0h	pos 744.68	Intensity_Outexcl	Normality	Shapiro-Wilk	0.730416	0.965652
PESI	gro_gen_del	het_male_0h	pos 745.44	Intensity_Outexcl	Normality	Shapiro-Wilk	0.81228	0.984872
PESI	gro_gen_del	het_male_0h	pos 746.26	Intensity_Outexcl	Normality	Shapiro-Wilk	0.00574552	0.245348
PESI	gro_gen_del	het_male_0h	pos 748.63	Intensity_Outexcl	Normality	Shapiro-Wilk	0.816679	0.986362
PESI	gro_gen_del	het_male_0h	pos 749.39	Intensity_Outexcl	Normality	Shapiro-Wilk	0.398904	0.869207
PESI	gro_gen_del	het_male_0h	pos 750.93	Intensity_Outexcl	Normality	Shapiro-Wilk	0.5351	0.914359
PESI	gro_gen_del	het_male_0h	pos 751.7	Intensity_Outexcl	Normality	Shapiro-Wilk	0.678137	0.953404
PESI	gro_gen_del	het_male_0h	pos 752.51	Intensity_Outexcl	Normality	Shapiro-Wilk	0.744804	0.969332
PESI	gro_gen_del	het_male_0h	pos 753.27	Intensity_Outexcl	Normality	Shapiro-Wilk	0.309266	0.829584
PESI	gro_gen_del	het_male_0h	pos 754.1	Intensity_Outexcl	Normality	Shapiro-Wilk	0.268715	0.806566
PESI	gro_gen_del	het_male_0h	pos 754.89	Intensity_Outexcl	Normality	Shapiro-Wilk	0.403669	0.870746
PESI	gro_gen_del	het_male_0h	pos 755.65	Intensity_Outexcl	Normality	Shapiro-Wilk	0.0991195	0.649968
PESI	gro_gen_del	het_male_0h	pos 756.51	Intensity_Outexcl	Normality	Shapiro-Wilk	0.229332	0.784321
PESI	gro_gen_del	het_male_0h	pos 758.13	Intensity_Outexcl	Normality	Shapiro-Wilk	3.00763e-05	0.0412475
PESI	gro_gen_del	het_male_0h	pos 759.02	Intensity_Outexcl	Normality	Shapiro-Wilk	1.33318e-05	0.0274255
PESI	gro_gen_del	het_male_0h	pos 759.78	Intensity_Outexcl	Normality	Shapiro-Wilk	0.170111	0.730461
PESI	gro_gen_del	het_male_0h	pos 760.55	Intensity_Outexcl	Normality	Shapiro-Wilk	0.000346851	0.0679561
PESI	gro_gen_del	het_male_0h	pos 761.31	Intensity_Outexcl	Normality	Shapiro-Wilk	0.0257828	0.431646
PESI	gro_gen_del	het_male_0h	pos 762.08	Intensity_Outexcl	Normality	Shapiro-Wilk	0.00227311	0.168726
PESI	gro_gen_del	het_male_0h	pos 762.87	Intensity_Outexcl	Normality	Shapiro-Wilk	0.654226	0.947629
PESI	gro_gen_del	het_male_0h	pos 763.66	Intensity_Outexcl	Normality	Shapiro-Wilk	0.994653	0.999998
PESI	gro_gen_del	het_male_0h	pos 764.43	Intensity_Outexcl	Normality	Shapiro-Wilk	0.769622	0.976226
PESI	gro_gen_del	het_male_0h	pos 765.4	Intensity_Outexcl	Normality	Shapiro-Wilk	0.154743	0.713329
PESI	gro_gen_del	het_male_0h	pos 766.23	Intensity_Outexcl	Normality	Shapiro-Wilk	0.469265	0.89429
PESI	gro_gen_del	het_male_0h	pos 767.02	Intensity_Outexcl	Normality	Shapiro-Wilk	0.120032	0.676501
PESI	gro_gen_del	het_male_0h	pos 767.78	Intensity_Outexcl	Normality	Shapiro-Wilk	0.725027	0.964286
PESI	gro_gen_del	het_male_0h	pos 768.64	Intensity_Outexcl	Normality	Shapiro-Wilk	0.595983	0.933959
PESI	gro_gen_del	het_male_0h	pos 769.4	Intensity_Outexcl	Normality	Shapiro-Wilk	0.646585	0.945097
PESI	gro_gen_del	het_male_0h	pos 770.19	Intensity_Outexcl	Normality	Shapiro-Wilk	0.90616	0.999998
PESI	gro_gen_del	het_male_0h	pos 771.77	Intensity_Outexcl	Normality	Shapiro-Wilk	0.242575	0.793248
PESI	gro_gen_del	het_male_0h	pos NA	Intensity_Outexcl	Normality	Shapiro-Wilk	0.537491	0.915056
PESI	gro_gen_del	het_male_0h	pos 774.06	Intensity_Outexcl	Normality	Shapiro-Wilk	0.000585962	0.0907296
PESI	gro_gen_del	het_male_0h	pos 774.83	Intensity_Outexcl	Normality	Shapiro-Wilk	0.35563	0.850909
PESI	gro_gen_del	het_male_0h	pos 776.47	Intensity_Outexcl	Normality	Shapiro-Wilk	0.0246371	0.426411
PESI	gro_gen_del	het_male_0h	pos 778.02	Intensity_Outexcl	Normality	Shapiro-Wilk	0.883292	0.999213
PESI	gro_gen_del	het_male_0h	pos 778.8	Intensity_Outexcl	Normality	Shapiro-Wilk	0.739193	0.968017
PESI	gro_gen_del	het_male_0h	pos 779.56	Intensity_Outexcl	Normality	Shapiro-Wilk	0.944933	0.999998
PESI	gro_gen_del	het_male_0h	pos 780.33	Intensity_Outexcl	Normality	Shapiro-Wilk	0.192728	0.753355
PESI	gro_gen_del	het_male_0h	pos 781.14	Intensity_Outexcl	Normality	Shapiro-Wilk	0.39819	0.868961
PESI	gro_gen_del	het_male_0h	pos 782.29	Intensity_Outexcl	Normality	Shapiro-Wilk	0.986195	0.999998
PESI	gro_gen_del	het_male_0h	pos 783.07	Intensity_Outexcl	Normality	Shapiro-Wilk	0.478728	0.897089
PESI	gro_gen_del	het_male_0h	pos 783.84	Intensity_Outexcl	Normality	Shapiro-Wilk	0.277245	0.811912
PESI	gro_gen_del	het_male_0h	pos 784.6	Intensity_Outexcl	Normality	Shapiro-Wilk	0.103189	0.655426
PESI	gro_gen_del	het_male_0h	pos 785.37	Intensity_Outexcl	Normality	Shapiro-Wilk	0.64269	0.943508
PESI	gro_gen_del	het_male_0h	pos 786.15	Intensity_Outexcl	Normality	Shapiro-Wilk	0.704403	0.958621
PESI	gro_gen_del	het_male_0h	pos 786.92	Intensity_Outexcl	Normality	Shapiro-Wilk	0.0789006	0.60983
PESI	gro_gen_del	het_male_0h	pos 787.68	Intensity_Outexcl	Normality	Shapiro-Wilk	0.374595	0.859557
PESI	gro_gen_del	het_male_0h	pos 788.44	Intensity_Outexcl	Normality	Shapiro-Wilk	0.423572	0.878991
PESI	gro_gen_del	het_male_0h	pos 789.22	Intensity_Outexcl	Normality	Shapiro-Wilk	0.628202	0.940928
PESI	gro_gen_del	het_male_0h	pos 79.32	Intensity_Outexcl	Normality	Shapiro-Wilk	0.000118927	0.049199
PESI	gro_gen_del	het_male_0h	pos 790.06	Intensity_Outexcl	Normality	Shapiro-Wilk	0.839857	0.990832
PESI	gro_gen_del	het_male_0h	pos 790.88	Intensity_Outexcl	Normality	Shapiro-Wilk	0.923299	0.999998
PESI	gro_gen_del	het_male_0h	pos 791.66	Intensity_Outexcl	Normality	Shapiro-Wilk	0.195398	0.755118
PESI	gro_gen_del	het_male_0h	pos 792.42	Intensity_Outexcl	Normality	Shapiro-Wilk	0.97889	0.999998
PESI	gro_gen_del	het_male_0h	pos 793.27	Intensity_Outexcl	Normality	Shapiro-Wilk	0.596744	0.934313
PESI	gro_gen_del	het_male_0h	pos 794.08	Intensity_Outexcl	Normality	Shapiro-Wilk	0.647695	0.945684
PESI	gro_gen_del	het_male_0h	pos 794.98	Intensity_Outexcl	Normality	Shapiro-Wilk	0.308214	0.82923
PESI	gro_gen_del	het_male_0h	pos 796.51	Intensity_Outexcl	Normality	Shapiro-Wilk	0.375677	0.86035
PESI	gro_gen_del	het_male_0h	pos 797.33	Intensity_Outexcl	Normality	Shapiro-Wilk	0.097795	0.646748
PESI	gro_gen_del	het_male_0h	pos 798.27	Intensity_Outexcl	Normality	Shapiro-Wilk	0.824175	0.988566
PESI	gro_gen_del	het_male_0h	pos 799.08	Intensity_Outexcl	Normality	Shapiro-Wilk	0.748295	0.970543
PESI	gro_gen_del	het_male_0h	pos 799.85	Intensity_Outexcl	Normality	Shapiro-Wilk	0.928906	0.999998
PESI	gro_gen_del	het_male_0h	pos 800.72	Intensity_Outexcl	Normality	Shapiro-Wilk	0.981351	0.999998
PESI	gro_gen_del	het_male_0h	pos 801.49	Intensity_Outexcl	Normality	Shapiro-Wilk	0.994551	0.999998
PESI	gro_gen_del	het_male_0h	pos 802.25	Intensity_Outexcl	Normality	Shapiro-Wilk	0.091609	0.634612
PESI	gro_gen_del	het_male_0h	pos 803.29	Intensity_Outexcl	Normality	Shapiro-Wilk	0.251168	0.797466
PESI	gro_gen_del	het_male_0h	pos 804.12	Intensity_Outexcl	Normality	Shapiro-Wilk	0.192774	0.753355
PESI	gro_gen_del	het_male_0h	pos 805.03	Intensity_Outexcl	Normality	Shapiro-Wilk	0.478789	0.897145
PESI	gro_gen_del	het_male_0h	pos 805.97	Intensity_Outexcl	Normality	Shapiro-Wilk	0.163856	0.723541
PESI	gro_gen_del	het_male_0h	pos 806.86	Intensity_Outexcl	Normality	Shapiro-Wilk	0.397303	0.868961
PESI	gro_gen_del	het_male_0h	pos 807.62	Intensity_Outexcl	Normality	Shapiro-Wilk	0.0646636	0.572063
PESI	gro_gen_del	het_male_0h	pos 808.45	Intensity_Outexcl	Normality	Shapiro-Wilk	0.778562	0.977701
PESI	gro_gen_del	het_male_0h	pos 809.25	Intensity_Outexcl	Normality	Shapiro-Wilk	0.352243	0.849447
PESI	gro_gen_del	het_male_0h	pos 810.07	Intensity_Outexcl	Normality	Shapiro-Wilk	0.80416	0.983173
PESI	gro_gen_del	het_male_0h	pos 811.62	Intensity_Outexcl	Normality	Shapiro-Wilk	0.606141	0.937189
PESI	gro_gen_del	het_male_0h	pos 812.43	Intensity_Outexcl	Normality	Shapiro-Wilk	0.591492	0.932962
PESI	gro_gen_del	het_male_0h	pos 813.24	Intensity_Outexcl	Normality	Shapiro-Wilk	0.599072	0.935058
PESI	gro_gen_del	het_male_0h	pos 814.18	Intensity_Outexcl	Normality	Shapiro-Wilk	0.169328	0.729884
PESI	gro_gen_del	het_male_0h	pos 814.98	Intensity_Outexcl	Normality	Shapiro-Wilk	0.0086192	0.289316
PESI	gro_gen_del	het_male_0h	pos 815.74	Intensity_Outexcl	Normality	Shapiro-Wilk	0.925603	0.999998
PESI	gro_gen_del	het_male_0h	pos 816.6	Intensity_Outexcl	Normality	Shapiro-Wilk	0.913069	0.999998
PESI	gro_gen_del	het_male_0h	pos 817.4	Intensity_Outexcl	Normality	Shapiro-Wilk	0.242834	0.793248
PESI	gro_gen_del	het_male_0h	pos 818.24	Intensity_Outexcl	Normality	Shapiro-Wilk	0.137702	0.695056
PESI	gro_gen_del	het_male_0h	pos 819.02	Intensity_Outexcl	Normality	Shapiro-Wilk	0.656747	0.948759
PESI	gro_gen_del	het_male_0h	pos 819.83	Intensity_Outexcl	Normality	Shapiro-Wilk	0.836125	0.989989
PESI	gro_gen_del	het_male_0h	pos 820.61	Intensity_Outexcl	Normality	Shapiro-Wilk	0.149504	0.7084
PESI	gro_gen_del	het_male_0h	pos 821.4	Intensity_Outexcl	Normality	Shapiro-Wilk	0.0470613	0.52286
PESI	gro_gen_del	het_male_0h	pos 822.18	Intensity_Outexcl	Normality	Shapiro-Wilk	0.840751	0.990832
PESI	gro_gen_del	het_male_0h	pos 822.97	Intensity_Outexcl	Normality	Shapiro-Wilk	0.287717	0.818341
PESI	gro_gen_del	het_male_0h	pos 824.6	Intensity_Outexcl	Normality	Shapiro-Wilk	0.910037	0.999998
PESI	gro_gen_del	het_male_0h	pos 825.38	Intensity_Outexcl	Normality	Shapiro-Wilk	0.476337	0.896208
PESI	gro_gen_del	het_male_0h	pos 826.14	Intensity_Outexcl	Normality	Shapiro-Wilk	0.537472	0.915056
PESI	gro_gen_del	het_male_0h	pos 826.92	Intensity_Outexcl	Normality	Shapiro-Wilk	0.0399461	0.495728
PESI	gro_gen_del	het_male_0h	pos 828.49	Intensity_Outexcl	Normality	Shapiro-Wilk	0.896746	0.999998
PESI	gro_gen_del	het_male_0h	pos 829.25	Intensity_Outexcl	Normality	Shapiro-Wilk	0.713837	0.960495
PESI	gro_gen_del	het_male_0h	pos 830.05	Intensity_Outexcl	Normality	Shapiro-Wilk	0.423428	0.878991
PESI	gro_gen_del	het_male_0h	pos 830.85	Intensity_Outexcl	Normality	Shapiro-Wilk	0.495322	0.899527
PESI	gro_gen_del	het_male_0h	pos 832.48	Intensity_Outexcl	Normality	Shapiro-Wilk	0.382459	0.863842
PESI	gro_gen_del	het_male_0h	pos 833.25	Intensity_Outexcl	Normality	Shapiro-Wilk	0.889585	0.999998
PESI	gro_gen_del	het_male_0h	pos 834.03	Intensity_Outexcl	Normality	Shapiro-Wilk	0.1972	0.755781
PESI	gro_gen_del	het_male_0h	pos 834.98	Intensity_Outexcl	Normality	Shapiro-Wilk	0.250491	0.797466
PESI	gro_gen_del	het_male_0h	pos 835.82	Intensity_Outexcl	Normality	Shapiro-Wilk	0.0542649	0.541709
PESI	gro_gen_del	het_male_0h	pos 836.58	Intensity_Outexcl	Normality	Shapiro-Wilk	0.404533	0.870819
PESI	gro_gen_del	het_male_0h	pos 837.48	Intensity_Outexcl	Normality	Shapiro-Wilk	0.105446	0.65835
PESI	gro_gen_del	het_male_0h	pos 838.3	Intensity_Outexcl	Normality	Shapiro-Wilk	0.999898	0.999998
PESI	gro_gen_del	het_male_0h	pos 839.06	Intensity_Outexcl	Normality	Shapiro-Wilk	0.665831	0.950557
PESI	gro_gen_del	het_male_0h	pos 840.22	Intensity_Outexcl	Normality	Shapiro-Wilk	0.903506	0.999998
PESI	gro_gen_del	het_male_0h	pos 840.99	Intensity_Outexcl	Normality	Shapiro-Wilk	0.554197	0.919375
PESI	gro_gen_del	het_male_0h	pos 841.8	Intensity_Outexcl	Normality	Shapiro-Wilk	0.902178	0.999998
PESI	gro_gen_del	het_male_0h	pos 842.58	Intensity_Outexcl	Normality	Shapiro-Wilk	0.356412	0.850909
PESI	gro_gen_del	het_male_0h	pos 843.34	Intensity_Outexcl	Normality	Shapiro-Wilk	0.793847	0.98031
PESI	gro_gen_del	het_male_0h	pos 844.13	Intensity_Outexcl	Normality	Shapiro-Wilk	0.97909	0.999998
PESI	gro_gen_del	het_male_0h	pos 844.9	Intensity_Outexcl	Normality	Shapiro-Wilk	0.900542	0.999998
PESI	gro_gen_del	het_male_0h	pos 845.76	Intensity_Outexcl	Normality	Shapiro-Wilk	0.343481	0.845614
PESI	gro_gen_del	het_male_0h	pos 846.9	Intensity_Outexcl	Normality	Shapiro-Wilk	0.923708	0.999998
PESI	gro_gen_del	het_male_0h	pos 847.97	Intensity_Outexcl	Normality	Shapiro-Wilk	0.208485	0.767627
PESI	gro_gen_del	het_male_0h	pos 849.6	Intensity_Outexcl	Normality	Shapiro-Wilk	0.427942	0.880538
PESI	gro_gen_del	het_male_0h	pos 850.39	Intensity_Outexcl	Normality	Shapiro-Wilk	0.494682	0.899527
PESI	gro_gen_del	het_male_0h	pos 851.42	Intensity_Outexcl	Normality	Shapiro-Wilk	0.551208	0.919322
PESI	gro_gen_del	het_male_0h	pos 852.19	Intensity_Outexcl	Normality	Shapiro-Wilk	0.84924	0.993061
PESI	gro_gen_del	het_male_0h	pos 852.95	Intensity_Outexcl	Normality	Shapiro-Wilk	0.0021508	0.163438
PESI	gro_gen_del	het_male_0h	pos 853.73	Intensity_Outexcl	Normality	Shapiro-Wilk	0.118528	0.673944
PESI	gro_gen_del	het_male_0h	pos 854.5	Intensity_Outexcl	Normality	Shapiro-Wilk	0.450412	0.887147
PESI	gro_gen_del	het_male_0h	pos 855.27	Intensity_Outexcl	Normality	Shapiro-Wilk	0.0133901	0.345465
PESI	gro_gen_del	het_male_0h	pos 856.11	Intensity_Outexcl	Normality	Shapiro-Wilk	0.0162982	0.37129
PESI	gro_gen_del	het_male_0h	pos 856.88	Intensity_Outexcl	Normality	Shapiro-Wilk	0.0757984	0.602634
PESI	gro_gen_del	het_male_0h	pos 857.68	Intensity_Outexcl	Normality	Shapiro-Wilk	0.834953	0.989989
PESI	gro_gen_del	het_male_0h	pos 858.45	Intensity_Outexcl	Normality	Shapiro-Wilk	0.357165	0.850959
PESI	gro_gen_del	het_male_0h	pos 859.38	Intensity_Outexcl	Normality	Shapiro-Wilk	0.752597	0.971471
PESI	gro_gen_del	het_male_0h	pos 860.16	Intensity_Outexcl	Normality	Shapiro-Wilk	0.999737	0.999998
PESI	gro_gen_del	het_male_0h	pos 860.92	Intensity_Outexcl	Normality	Shapiro-Wilk	0.000767502	0.0995678
PESI	gro_gen_del	het_male_0h	pos 861.73	Intensity_Outexcl	Normality	Shapiro-Wilk	0.77831	0.977593
PESI	gro_gen_del	het_male_0h	pos 862.54	Intensity_Outexcl	Normality	Shapiro-Wilk	0.0840601	0.620257
PESI	gro_gen_del	het_male_0h	pos 863.38	Intensity_Outexcl	Normality	Shapiro-Wilk	0.41058	0.872561
PESI	gro_gen_del	het_male_0h	pos 864.41	Intensity_Outexcl	Normality	Shapiro-Wilk	0.462597	0.89127
PESI	gro_gen_del	het_male_0h	pos 865.43	Intensity_Outexcl	Normality	Shapiro-Wilk	0.391098	0.866208
PESI	gro_gen_del	het_male_0h	pos 866.22	Intensity_Outexcl	Normality	Shapiro-Wilk	0.648278	0.945802
PESI	gro_gen_del	het_male_0h	pos 867.99	Intensity_Outexcl	Normality	Shapiro-Wilk	0.00576328	0.245348
PESI	gro_gen_del	het_male_0h	pos NA	Intensity_Outexcl	Normality	Shapiro-Wilk	0.00332324	0.200649
PESI	gro_gen_del	het_male_0h	pos 872.55	Intensity_Outexcl	Normality	Shapiro-Wilk	0.340917	0.843869
PESI	gro_gen_del	het_male_0h	pos 873.4	Intensity_Outexcl	Normality	Shapiro-Wilk	0.154126	0.712701
PESI	gro_gen_del	het_male_0h	pos 874.71	Intensity_Outexcl	Normality	Shapiro-Wilk	0.589929	0.932422
PESI	gro_gen_del	het_male_0h	pos 875.64	Intensity_Outexcl	Normality	Shapiro-Wilk	0.0915052	0.63426
PESI	gro_gen_del	het_male_0h	pos 876.5	Intensity_Outexcl	Normality	Shapiro-Wilk	0.846698	0.992172
PESI	gro_gen_del	het_male_0h	pos 877.27	Intensity_Outexcl	Normality	Shapiro-Wilk	5.53958e-05	0.0447259
PESI	gro_gen_del	het_male_0h	pos 878.09	Intensity_Outexcl	Normality	Shapiro-Wilk	0.0916285	0.634612
PESI	gro_gen_del	het_male_0h	pos 879.7	Intensity_Outexcl	Normality	Shapiro-Wilk	0.000248678	0.0600038
PESI	gro_gen_del	het_male_0h	pos 880.46	Intensity_Outexcl	Normality	Shapiro-Wilk	0.000820675	0.104222
PESI	gro_gen_del	het_male_0h	pos 881.25	Intensity_Outexcl	Normality	Shapiro-Wilk	0.000284519	0.0615873
PESI	gro_gen_del	het_male_0h	pos 882.15	Intensity_Outexcl	Normality	Shapiro-Wilk	0.00455906	0.229543
PESI	gro_gen_del	het_male_0h	pos 883.71	Intensity_Outexcl	Normality	Shapiro-Wilk	0.00630664	0.256179
PESI	gro_gen_del	het_male_0h	pos 884.57	Intensity_Outexcl	Normality	Shapiro-Wilk	0.404931	0.870819
PESI	gro_gen_del	het_male_0h	pos 885.42	Intensity_Outexcl	Normality	Shapiro-Wilk	0.491835	0.899527
PESI	gro_gen_del	het_male_0h	pos 887.3	Intensity_Outexcl	Normality	Shapiro-Wilk	0.734489	0.966455
PESI	gro_gen_del	het_male_0h	pos 888.07	Intensity_Outexcl	Normality	Shapiro-Wilk	0.524326	0.910814
PESI	gro_gen_del	het_male_0h	pos 888.88	Intensity_Outexcl	Normality	Shapiro-Wilk	0.828519	0.989266
PESI	gro_gen_del	het_male_0h	pos 889.83	Intensity_Outexcl	Normality	Shapiro-Wilk	0.882345	0.998806
PESI	gro_gen_del	het_male_0h	pos 890.6	Intensity_Outexcl	Normality	Shapiro-Wilk	0.286487	0.818341
PESI	gro_gen_del	het_male_0h	pos 893.83	Intensity_Outexcl	Normality	Shapiro-Wilk	0.0047715	0.232533
PESI	gro_gen_del	het_male_0h	pos 894.69	Intensity_Outexcl	Normality	Shapiro-Wilk	0.247613	0.795454
PESI	gro_gen_del	het_male_0h	pos 895.55	Intensity_Outexcl	Normality	Shapiro-Wilk	0.000285239	0.0615873
PESI	gro_gen_del	het_male_0h	pos 896.32	Intensity_Outexcl	Normality	Shapiro-Wilk	0.0043085	0.222524
PESI	gro_gen_del	het_male_0h	pos 897.15	Intensity_Outexcl	Normality	Shapiro-Wilk	0.00122275	0.125861
PESI	gro_gen_del	het_male_0h	pos 898.76	Intensity_Outexcl	Normality	Shapiro-Wilk	0.0244085	0.424232
PESI	gro_gen_del	het_male_0h	pos NA	Intensity_Outexcl	Normality	Shapiro-Wilk	0.0252623	0.43025
PESI	gro_gen_del	het_male_0h	pos 899.56	Intensity_Outexcl	Normality	Shapiro-Wilk	0.131569	0.688182
PESI	gro_gen_del	het_male_0h	pos 900.37	Intensity_Outexcl	Normality	Shapiro-Wilk	0.809518	0.984137
PESI	gro_gen_del	het_male_0h	pos 901.14	Intensity_Outexcl	Normality	Shapiro-Wilk	0.0118647	0.332735
PESI	gro_gen_del	het_male_0h	pos 902.82	Intensity_Outexcl	Normality	Shapiro-Wilk	0.638848	0.942652
PESI	gro_gen_del	het_male_0h	pos NA	Intensity_Outexcl	Normality	Shapiro-Wilk	0.144106	0.70292
PESI	gro_gen_del	het_male_0h	pos 903.67	Intensity_Outexcl	Normality	Shapiro-Wilk	0.285625	0.818171
PESI	gro_gen_del	het_male_0h	pos 904.57	Intensity_Outexcl	Normality	Shapiro-Wilk	0.989024	0.999998
PESI	gro_gen_del	het_male_0h	pos 905.4	Intensity_Outexcl	Normality	Shapiro-Wilk	0.00103984	0.118081
PESI	gro_gen_del	het_male_0h	pos 906.17	Intensity_Outexcl	Normality	Shapiro-Wilk	0.160844	0.719301
PESI	gro_gen_del	het_male_0h	pos 907.76	Intensity_Outexcl	Normality	Shapiro-Wilk	0.0115692	0.329893
PESI	gro_gen_del	het_male_0h	pos 909.43	Intensity_Outexcl	Normality	Shapiro-Wilk	0.321428	0.835166
PESI	gro_gen_del	het_male_0h	pos 910.22	Intensity_Outexcl	Normality	Shapiro-Wilk	0.0176722	0.380771
PESI	gro_gen_del	het_male_0h	pos 910.98	Intensity_Outexcl	Normality	Shapiro-Wilk	0.458812	0.889894
PESI	gro_gen_del	het_male_0h	pos 911.77	Intensity_Outexcl	Normality	Shapiro-Wilk	0.654369	0.947741
PESI	gro_gen_del	het_male_0h	pos 912.78	Intensity_Outexcl	Normality	Shapiro-Wilk	0.726489	0.964499
PESI	gro_gen_del	het_male_0h	pos 913.54	Intensity_Outexcl	Normality	Shapiro-Wilk	0.805816	0.983447
PESI	gro_gen_del	het_male_0h	pos 914.33	Intensity_Outexcl	Normality	Shapiro-Wilk	0.999452	0.999998
PESI	gro_gen_del	het_male_0h	pos 915.17	Intensity_Outexcl	Normality	Shapiro-Wilk	0.183312	0.743365
PESI	gro_gen_del	het_male_0h	pos 915.93	Intensity_Outexcl	Normality	Shapiro-Wilk	0.847103	0.992336
PESI	gro_gen_del	het_male_0h	pos 916.69	Intensity_Outexcl	Normality	Shapiro-Wilk	0.076628	0.60413
PESI	gro_gen_del	het_male_0h	pos 917.54	Intensity_Outexcl	Normality	Shapiro-Wilk	0.561931	0.922299
PESI	gro_gen_del	het_male_0h	pos 918.3	Intensity_Outexcl	Normality	Shapiro-Wilk	0.00373922	0.20984
PESI	gro_gen_del	het_male_0h	pos 919.29	Intensity_Outexcl	Normality	Shapiro-Wilk	0.00348693	0.205365
PESI	gro_gen_del	het_male_0h	pos 920.31	Intensity_Outexcl	Normality	Shapiro-Wilk	0.00903535	0.296215
PESI	gro_gen_del	het_male_0h	pos 921.37	Intensity_Outexcl	Normality	Shapiro-Wilk	0.164455	0.723541
PESI	gro_gen_del	het_male_0h	pos 922.14	Intensity_Outexcl	Normality	Shapiro-Wilk	0.234834	0.786991
PESI	gro_gen_del	het_male_0h	pos 922.92	Intensity_Outexcl	Normality	Shapiro-Wilk	0.348619	0.848666
PESI	gro_gen_del	het_male_0h	pos 923.68	Intensity_Outexcl	Normality	Shapiro-Wilk	0.0135064	0.346498
PESI	gro_gen_del	het_male_0h	pos 924.69	Intensity_Outexcl	Normality	Shapiro-Wilk	0.284793	0.817873
PESI	gro_gen_del	het_male_0h	pos 925.88	Intensity_Outexcl	Normality	Shapiro-Wilk	0.261967	0.801854
PESI	gro_gen_del	het_male_0h	pos 926.74	Intensity_Outexcl	Normality	Shapiro-Wilk	0.413034	0.873569
PESI	gro_gen_del	het_male_0h	pos 927.55	Intensity_Outexcl	Normality	Shapiro-Wilk	0.230199	0.785112
PESI	gro_gen_del	het_male_0h	pos 928.33	Intensity_Outexcl	Normality	Shapiro-Wilk	0.0576435	0.552825
PESI	gro_gen_del	het_male_0h	pos 929.15	Intensity_Outexcl	Normality	Shapiro-Wilk	0.243068	0.793248
PESI	gro_gen_del	het_male_0h	pos 929.93	Intensity_Outexcl	Normality	Shapiro-Wilk	0.144783	0.703874
PESI	gro_gen_del	het_male_0h	pos 930.73	Intensity_Outexcl	Normality	Shapiro-Wilk	0.323813	0.836624
PESI	gro_gen_del	het_male_0h	pos 931.51	Intensity_Outexcl	Normality	Shapiro-Wilk	0.191819	0.752501
PESI	gro_gen_del	het_male_0h	pos 932.37	Intensity_Outexcl	Normality	Shapiro-Wilk	0.0778944	0.607922
PESI	gro_gen_del	het_male_0h	pos 933.14	Intensity_Outexcl	Normality	Shapiro-Wilk	0.121	0.677689
PESI	gro_gen_del	het_male_0h	pos 933.9	Intensity_Outexcl	Normality	Shapiro-Wilk	0.629231	0.940928
PESI	gro_gen_del	het_male_0h	pos 934.69	Intensity_Outexcl	Normality	Shapiro-Wilk	0.56909	0.924869
PESI	gro_gen_del	het_male_0h	pos 935.5	Intensity_Outexcl	Normality	Shapiro-Wilk	0.365721	0.85572
PESI	gro_gen_del	het_male_0h	pos 936.4	Intensity_Outexcl	Normality	Shapiro-Wilk	0.185268	0.746554
PESI	gro_gen_del	het_male_0h	pos 937.32	Intensity_Outexcl	Normality	Shapiro-Wilk	0.016998	0.376869
PESI	gro_gen_del	het_male_0h	pos 938.1	Intensity_Outexcl	Normality	Shapiro-Wilk	0.427632	0.880538
PESI	gro_gen_del	het_male_0h	pos 938.91	Intensity_Outexcl	Normality	Shapiro-Wilk	0.687173	0.95492
PESI	gro_gen_del	het_male_0h	pos 939.84	Intensity_Outexcl	Normality	Shapiro-Wilk	0.249351	0.796771
PESI	gro_gen_del	het_male_0h	pos 940.71	Intensity_Outexcl	Normality	Shapiro-Wilk	0.238943	0.790256
PESI	gro_gen_del	het_male_0h	pos 941.57	Intensity_Outexcl	Normality	Shapiro-Wilk	0.326593	0.838763
PESI	gro_gen_del	het_male_0h	pos 942.34	Intensity_Outexcl	Normality	Shapiro-Wilk	0.978024	0.999998
PESI	gro_gen_del	het_male_0h	pos 943.17	Intensity_Outexcl	Normality	Shapiro-Wilk	0.0140519	0.348725
PESI	gro_gen_del	het_male_0h	pos 944.09	Intensity_Outexcl	Normality	Shapiro-Wilk	0.0386414	0.488745
PESI	gro_gen_del	het_male_0h	pos 944.92	Intensity_Outexcl	Normality	Shapiro-Wilk	0.687748	0.955005
PESI	gro_gen_del	het_male_0h	pos 945.8	Intensity_Outexcl	Normality	Shapiro-Wilk	0.380929	0.863098
PESI	gro_gen_del	het_male_0h	pos 946.65	Intensity_Outexcl	Normality	Shapiro-Wilk	0.0831858	0.618897
PESI	gro_gen_del	het_male_0h	pos 947.97	Intensity_Outexcl	Normality	Shapiro-Wilk	0.987504	0.999998
PESI	gro_gen_del	het_male_0h	pos 948.74	Intensity_Outexcl	Normality	Shapiro-Wilk	0.542957	0.916881
PESI	gro_gen_del	het_male_0h	pos 949.64	Intensity_Outexcl	Normality	Shapiro-Wilk	0.117412	0.670127
PESI	gro_gen_del	het_male_0h	pos 950.43	Intensity_Outexcl	Normality	Shapiro-Wilk	0.0213566	0.408385
PESI	gro_gen_del	het_male_0h	pos 951.48	Intensity_Outexcl	Normality	Shapiro-Wilk	0.357784	0.851516
PESI	gro_gen_del	het_male_0h	pos 952.46	Intensity_Outexcl	Normality	Shapiro-Wilk	0.896716	0.999998
PESI	gro_gen_del	het_male_0h	pos 954.11	Intensity_Outexcl	Normality	Shapiro-Wilk	0.266962	0.804489
PESI	gro_gen_del	het_male_0h	pos 955.19	Intensity_Outexcl	Normality	Shapiro-Wilk	0.566677	0.924008
PESI	gro_gen_del	het_male_0h	pos 956.01	Intensity_Outexcl	Normality	Shapiro-Wilk	0.469406	0.89429
PESI	gro_gen_del	het_male_0h	pos 956.83	Intensity_Outexcl	Normality	Shapiro-Wilk	0.354044	0.850421
PESI	gro_gen_del	het_male_0h	pos 957.63	Intensity_Outexcl	Normality	Shapiro-Wilk	0.095773	0.642843
PESI	gro_gen_del	het_male_0h	pos 958.4	Intensity_Outexcl	Normality	Shapiro-Wilk	0.589084	0.931818
PESI	gro_gen_del	het_male_0h	pos 960.24	Intensity_Outexcl	Normality	Shapiro-Wilk	0.502973	0.902365
PESI	gro_gen_del	het_male_0h	pos 961.23	Intensity_Outexcl	Normality	Shapiro-Wilk	0.347807	0.848439
PESI	gro_gen_del	het_male_0h	pos 962.15	Intensity_Outexcl	Normality	Shapiro-Wilk	0.0604634	0.560532
PESI	gro_gen_del	het_male_0h	pos 963.11	Intensity_Outexcl	Normality	Shapiro-Wilk	0.322133	0.835488
PESI	gro_gen_del	het_male_0h	pos 964.01	Intensity_Outexcl	Normality	Shapiro-Wilk	0.795764	0.980701
PESI	gro_gen_del	het_male_0h	pos 964.9	Intensity_Outexcl	Normality	Shapiro-Wilk	0.818655	0.986623
PESI	gro_gen_del	het_male_0h	pos 965.77	Intensity_Outexcl	Normality	Shapiro-Wilk	0.307021	0.828393
PESI	gro_gen_del	het_male_0h	pos 966.56	Intensity_Outexcl	Normality	Shapiro-Wilk	0.880775	0.998507
PESI	gro_gen_del	het_male_0h	pos 968.17	Intensity_Outexcl	Normality	Shapiro-Wilk	0.121162	0.677689
PESI	gro_gen_del	het_male_0h	pos 968.96	Intensity_Outexcl	Normality	Shapiro-Wilk	0.1248	0.681863
PESI	gro_gen_del	het_male_0h	pos 969.77	Intensity_Outexcl	Normality	Shapiro-Wilk	0.260884	0.800959
PESI	gro_gen_del	het_male_0h	pos 970.55	Intensity_Outexcl	Normality	Shapiro-Wilk	0.294109	0.821504
PESI	gro_gen_del	het_male_0h	pos 971.82	Intensity_Outexcl	Normality	Shapiro-Wilk	0.420089	0.87749
PESI	gro_gen_del	het_male_0h	pos 972.79	Intensity_Outexcl	Normality	Shapiro-Wilk	0.0258433	0.431721
PESI	gro_gen_del	het_male_0h	pos 973.61	Intensity_Outexcl	Normality	Shapiro-Wilk	0.591618	0.933005
PESI	gro_gen_del	het_male_0h	pos 974.8	Intensity_Outexcl	Normality	Shapiro-Wilk	0.940539	0.999998
PESI	gro_gen_del	het_male_0h	pos 975.62	Intensity_Outexcl	Normality	Shapiro-Wilk	0.861868	0.994848
PESI	gro_gen_del	het_male_0h	pos 976.45	Intensity_Outexcl	Normality	Shapiro-Wilk	0.353059	0.850038
PESI	gro_gen_del	het_male_0h	pos 978.14	Intensity_Outexcl	Normality	Shapiro-Wilk	0.0749431	0.600546
PESI	gro_gen_del	het_male_0h	pos 979.32	Intensity_Outexcl	Normality	Shapiro-Wilk	0.364086	0.854369
PESI	gro_gen_del	het_male_0h	pos 980.25	Intensity_Outexcl	Normality	Shapiro-Wilk	0.339693	0.843672
PESI	gro_gen_del	het_male_0h	pos 981.88	Intensity_Outexcl	Normality	Shapiro-Wilk	0.253769	0.798748
PESI	gro_gen_del	het_male_0h	pos 983.67	Intensity_Outexcl	Normality	Shapiro-Wilk	0.249267	0.796681
PESI	gro_gen_del	het_male_0h	pos 984.66	Intensity_Outexcl	Normality	Shapiro-Wilk	0.465353	0.892316
PESI	gro_gen_del	het_male_0h	pos 986.33	Intensity_Outexcl	Normality	Shapiro-Wilk	0.692166	0.956187
PESI	gro_gen_del	het_male_0h	pos 987.89	Intensity_Outexcl	Normality	Shapiro-Wilk	0.853546	0.993476
PESI	gro_gen_del	het_male_0h	pos 988.71	Intensity_Outexcl	Normality	Shapiro-Wilk	0.00152345	0.138846
PESI	gro_gen_del	het_male_0h	pos 990.3	Intensity_Outexcl	Normality	Shapiro-Wilk	0.636768	0.942045
PESI	gro_gen_del	het_male_0h	pos 991.99	Intensity_Outexcl	Normality	Shapiro-Wilk	0.297073	0.822277
PESI	gro_gen_del	het_male_0h	pos 994.39	Intensity_Outexcl	Normality	Shapiro-Wilk	0.852491	0.993107
PESI	gro_gen_del	het_male_0h	pos 996.14	Intensity_Outexcl	Normality	Shapiro-Wilk	0.943673	0.999998
PESI	gro_gen_del	het_male_0h	pos 997.68	Intensity_Outexcl	Normality	Shapiro-Wilk	0.495681	0.899527
PESI	gro_gen_del	het_male_0h	pos 998.54	Intensity_Outexcl	Normality	Shapiro-Wilk	0.329692	0.839409
PESI	gro_gen_del	het_male_3h	neg 88.99	LOG_Int_QCBCor_OElTrim	Normality	Shapiro-Wilk	0.829751	0.989286
PESI	gro_gen_del	het_male_3h	neg 253.26	LOG_Int_QCBCor_OElTrim	Normality	Shapiro-Wilk	0.0312102	0.45983
PESI	gro_gen_del	het_male_3h	neg 279.06	LOG_Int_QCBCor_OElTrim	Normality	Shapiro-Wilk	0.944293	0.999998
PESI	gro_gen_del	het_male_3h	neg 418.82	LOG_Int_QCBCor_OElTrim	Normality	Shapiro-Wilk	0.02125	0.408
PESI	gro_gen_del	het_male_3h	neg 419.6	LOG_Int_QCBCor_OElTrim	Normality	Shapiro-Wilk	0.763409	0.974808
PESI	gro_gen_del	het_male_3h	neg 420.37	LOG_Int_QCBCor_OElTrim	Normality	Shapiro-Wilk	0.384921	0.864014
PESI	gro_gen_del	het_male_3h	neg 446.75	LOG_Int_QCBCor_OElTrim	Normality	Shapiro-Wilk	0.233772	0.786733
PESI	gro_gen_del	het_male_3h	neg 448.3	LOG_Int_QCBCor_OElTrim	Normality	Shapiro-Wilk	0.0206027	0.40481
PESI	gro_gen_del	het_male_3h	neg 625.16	LOG_Int_QCBCor_OElTrim	Normality	Shapiro-Wilk	0.9929	0.999998
PESI	gro_gen_del	het_male_3h	neg 710.21	LOG_Int_QCBCor_OElTrim	Normality	Shapiro-Wilk	0.0562839	0.546519
PESI	gro_gen_del	het_male_3h	neg 722.57	LOG_Int_QCBCor_OElTrim	Normality	Shapiro-Wilk	0.977672	0.999998
PESI	gro_gen_del	het_male_3h	neg 787.05	LOG_Int_QCBCor_OElTrim	Normality	Shapiro-Wilk	0.0311783	0.45983
PESI	gro_gen_del	het_male_3h	neg 810.5	LOG_Int_QCBCor_OElTrim	Normality	Shapiro-Wilk	0.0484555	0.527805
PESI	gro_gen_del	het_male_3h	neg 812.1	LOG_Int_QCBCor_OElTrim	Normality	Shapiro-Wilk	0.264219	0.80306
PESI	gro_gen_del	het_male_3h	neg 873.17	LOG_Int_QCBCor_OElTrim	Normality	Shapiro-Wilk	0.883548	0.999221
PESI	gro_gen_del	het_male_3h	neg 897.94	LOG_Int_QCBCor_OElTrim	Normality	Shapiro-Wilk	0.439029	0.883015
PESI	gro_gen_del	het_male_3h	neg 899.46	LOG_Int_QCBCor_OElTrim	Normality	Shapiro-Wilk	0.979938	0.999998
PESI	gro_gen_del	het_male_3h	pos 845.76	LOG_Int_QCBCor_OElTrim	Normality	Shapiro-Wilk	0.798709	0.981451
PESI	gro_gen_del	het_male_3h	pos 1552.78	LOG_Int_QCBCor_OElTrim	Normality	Shapiro-Wilk	0.654082	0.947516
PESI	gro_gen_del	het_male_3h	neg 1012.52	LOG_Int_QCBCor_OElTrim	Normality	Shapiro-Wilk	0.141799	0.701167
PESI	gro_gen_del	het_male_3h	neg 1014.1	LOG_Int_QCBCor_OElTrim	Normality	Shapiro-Wilk	0.852926	0.993178
PESI	gro_gen_del	het_male_3h	neg 1014.86	LOG_Int_QCBCor_OElTrim	Normality	Shapiro-Wilk	0.804523	0.983173
PESI	gro_gen_del	het_male_3h	neg 1038.03	LOG_Int_QCBCor_OElTrim	Normality	Shapiro-Wilk	0.366692	0.856054
PESI	gro_gen_del	het_male_3h	neg 1038.8	LOG_Int_QCBCor_OElTrim	Normality	Shapiro-Wilk	0.0513751	0.53597
PESI	gro_gen_del	het_male_3h	neg 1040.32	LOG_Int_QCBCor_OElTrim	Normality	Shapiro-Wilk	0.638418	0.942616
PESI	gro_gen_del	het_male_3h	neg 144.68	LOG_Int_QCBCor_OElTrim	Normality	Shapiro-Wilk	0.367354	0.856129
PESI	gro_gen_del	het_male_3h	neg 191.06	LOG_Int_QCBCor_OElTrim	Normality	Shapiro-Wilk	0.779713	0.978107
PESI	gro_gen_del	het_male_3h	neg 215.77	LOG_Int_QCBCor_OElTrim	Normality	Shapiro-Wilk	0.648168	0.945802
PESI	gro_gen_del	het_male_3h	neg 226.76	LOG_Int_QCBCor_OElTrim	Normality	Shapiro-Wilk	0.0177496	0.380771
PESI	gro_gen_del	het_male_3h	neg 252.49	LOG_Int_QCBCor_OElTrim	Normality	Shapiro-Wilk	0.493941	0.899527
PESI	gro_gen_del	het_male_3h	neg 254.89	LOG_Int_QCBCor_OElTrim	Normality	Shapiro-Wilk	0.633198	0.941499
PESI	gro_gen_del	het_male_3h	neg 255.65	LOG_Int_QCBCor_OElTrim	Normality	Shapiro-Wilk	0.360988	0.853458
PESI	gro_gen_del	het_male_3h	neg 257.19	LOG_Int_QCBCor_OElTrim	Normality	Shapiro-Wilk	0.00788635	0.276349
PESI	gro_gen_del	het_male_3h	neg 279.83	LOG_Int_QCBCor_OElTrim	Normality	Shapiro-Wilk	0.659408	0.949357
PESI	gro_gen_del	het_male_3h	neg 280.6	LOG_Int_QCBCor_OElTrim	Normality	Shapiro-Wilk	0.692638	0.956187
PESI	gro_gen_del	het_male_3h	neg 282.19	LOG_Int_QCBCor_OElTrim	Normality	Shapiro-Wilk	0.89633	0.999998
PESI	gro_gen_del	het_male_3h	neg 283.01	LOG_Int_QCBCor_OElTrim	Normality	Shapiro-Wilk	0.988441	0.999998
PESI	gro_gen_del	het_male_3h	neg 283.79	LOG_Int_QCBCor_OElTrim	Normality	Shapiro-Wilk	0.503423	0.902365
PESI	gro_gen_del	het_male_3h	neg 284.6	LOG_Int_QCBCor_OElTrim	Normality	Shapiro-Wilk	0.0966615	0.644181
PESI	gro_gen_del	het_male_3h	neg 285.36	LOG_Int_QCBCor_OElTrim	Normality	Shapiro-Wilk	0.325875	0.838115
PESI	gro_gen_del	het_male_3h	neg 290.87	LOG_Int_QCBCor_OElTrim	Normality	Shapiro-Wilk	0.0959184	0.642843
PESI	gro_gen_del	het_male_3h	neg 291.65	LOG_Int_QCBCor_OElTrim	Normality	Shapiro-Wilk	0.972797	0.999998
PESI	gro_gen_del	het_male_3h	neg 294.79	LOG_Int_QCBCor_OElTrim	Normality	Shapiro-Wilk	0.64557	0.944579
PESI	gro_gen_del	het_male_3h	neg 302.74	LOG_Int_QCBCor_OElTrim	Normality	Shapiro-Wilk	0.76568	0.975216
PESI	gro_gen_del	het_male_3h	neg 305.05	LOG_Int_QCBCor_OElTrim	Normality	Shapiro-Wilk	0.0851033	0.621129
PESI	gro_gen_del	het_male_3h	neg 306.7	LOG_Int_QCBCor_OElTrim	Normality	Shapiro-Wilk	0.17507	0.735606
PESI	gro_gen_del	het_male_3h	neg 309.04	LOG_Int_QCBCor_OElTrim	Normality	Shapiro-Wilk	0.043974	0.509618
PESI	gro_gen_del	het_male_3h	neg 312.96	LOG_Int_QCBCor_OElTrim	Normality	Shapiro-Wilk	0.603252	0.936283
PESI	gro_gen_del	het_male_3h	neg 314.5	LOG_Int_QCBCor_OElTrim	Normality	Shapiro-Wilk	0.0337685	0.471146
PESI	gro_gen_del	het_male_3h	neg 316.8	LOG_Int_QCBCor_OElTrim	Normality	Shapiro-Wilk	0.153732	0.712431
PESI	gro_gen_del	het_male_3h	neg 319.12	LOG_Int_QCBCor_OElTrim	Normality	Shapiro-Wilk	0.952534	0.999998
PESI	gro_gen_del	het_male_3h	neg 319.97	LOG_Int_QCBCor_OElTrim	Normality	Shapiro-Wilk	0.516541	0.907824
PESI	gro_gen_del	het_male_3h	neg 322.53	LOG_Int_QCBCor_OElTrim	Normality	Shapiro-Wilk	0.269495	0.806889
PESI	gro_gen_del	het_male_3h	neg 328.67	LOG_Int_QCBCor_OElTrim	Normality	Shapiro-Wilk	0.0541713	0.541579
PESI	gro_gen_del	het_male_3h	neg 337.18	LOG_Int_QCBCor_OElTrim	Normality	Shapiro-Wilk	0.904394	0.999998
PESI	gro_gen_del	het_male_3h	neg 341.06	LOG_Int_QCBCor_OElTrim	Normality	Shapiro-Wilk	0.44891	0.887147
PESI	gro_gen_del	het_male_3h	neg 344.14	LOG_Int_QCBCor_OElTrim	Normality	Shapiro-Wilk	0.559868	0.921068
PESI	gro_gen_del	het_male_3h	neg 348.78	LOG_Int_QCBCor_OElTrim	Normality	Shapiro-Wilk	0.957589	0.999998
PESI	gro_gen_del	het_male_3h	neg 351.09	LOG_Int_QCBCor_OElTrim	Normality	Shapiro-Wilk	0.0200346	0.400466
PESI	gro_gen_del	het_male_3h	neg 356.67	LOG_Int_QCBCor_OElTrim	Normality	Shapiro-Wilk	0.0924898	0.636955
PESI	gro_gen_del	het_male_3h	neg 362.86	LOG_Int_QCBCor_OElTrim	Normality	Shapiro-Wilk	0.759256	0.973882
PESI	gro_gen_del	het_male_3h	neg 365.15	LOG_Int_QCBCor_OElTrim	Normality	Shapiro-Wilk	0.688241	0.955154
PESI	gro_gen_del	het_male_3h	neg 365.91	LOG_Int_QCBCor_OElTrim	Normality	Shapiro-Wilk	0.53152	0.912698
PESI	gro_gen_del	het_male_3h	neg 366.67	LOG_Int_QCBCor_OElTrim	Normality	Shapiro-Wilk	0.982323	0.999998
PESI	gro_gen_del	het_male_3h	neg 368.25	LOG_Int_QCBCor_OElTrim	Normality	Shapiro-Wilk	0.0748861	0.600444
PESI	gro_gen_del	het_male_3h	neg 372.13	LOG_Int_QCBCor_OElTrim	Normality	Shapiro-Wilk	0.756788	0.972883
PESI	gro_gen_del	het_male_3h	neg 379.06	LOG_Int_QCBCor_OElTrim	Normality	Shapiro-Wilk	0.408586	0.871782
PESI	gro_gen_del	het_male_3h	neg 381.38	LOG_Int_QCBCor_OElTrim	Normality	Shapiro-Wilk	0.299764	0.823247
PESI	gro_gen_del	het_male_3h	neg 392.32	LOG_Int_QCBCor_OElTrim	Normality	Shapiro-Wilk	0.0448157	0.512423
PESI	gro_gen_del	het_male_3h	neg 393.09	LOG_Int_QCBCor_OElTrim	Normality	Shapiro-Wilk	0.775811	0.977214
PESI	gro_gen_del	het_male_3h	neg 393.85	LOG_Int_QCBCor_OElTrim	Normality	Shapiro-Wilk	0.876082	0.998003
PESI	gro_gen_del	het_male_3h	neg 394.63	LOG_Int_QCBCor_OElTrim	Normality	Shapiro-Wilk	0.919265	0.999998
PESI	gro_gen_del	het_male_3h	neg 396.16	LOG_Int_QCBCor_OElTrim	Normality	Shapiro-Wilk	0.636611	0.942028
PESI	gro_gen_del	het_male_3h	neg 396.93	LOG_Int_QCBCor_OElTrim	Normality	Shapiro-Wilk	0.834675	0.989989
PESI	gro_gen_del	het_male_3h	neg 407.11	LOG_Int_QCBCor_OElTrim	Normality	Shapiro-Wilk	0.222092	0.778544
PESI	gro_gen_del	het_male_3h	neg NA	LOG_Int_QCBCor_OElTrim	Normality	Shapiro-Wilk	0.494293	0.899527
PESI	gro_gen_del	het_male_3h	neg 417.97	LOG_Int_QCBCor_OElTrim	Normality	Shapiro-Wilk	0.473184	0.895558
PESI	gro_gen_del	het_male_3h	neg 421.14	LOG_Int_QCBCor_OElTrim	Normality	Shapiro-Wilk	0.217685	0.775559
PESI	gro_gen_del	het_male_3h	neg NA	LOG_Int_QCBCor_OElTrim	Normality	Shapiro-Wilk	0.588678	0.931804
PESI	gro_gen_del	het_male_3h	neg 435.18	LOG_Int_QCBCor_OElTrim	Normality	Shapiro-Wilk	0.385285	0.864015
PESI	gro_gen_del	het_male_3h	neg 435.96	LOG_Int_QCBCor_OElTrim	Normality	Shapiro-Wilk	0.26132	0.801064
PESI	gro_gen_del	het_male_3h	neg 436.72	LOG_Int_QCBCor_OElTrim	Normality	Shapiro-Wilk	0.635353	0.941796
PESI	gro_gen_del	het_male_3h	neg 445.21	LOG_Int_QCBCor_OElTrim	Normality	Shapiro-Wilk	0.693322	0.956492
PESI	gro_gen_del	het_male_3h	neg 445.97	LOG_Int_QCBCor_OElTrim	Normality	Shapiro-Wilk	0.0103497	0.311848
PESI	gro_gen_del	het_male_3h	neg 449.08	LOG_Int_QCBCor_OElTrim	Normality	Shapiro-Wilk	0.353642	0.850421
PESI	gro_gen_del	het_male_3h	neg 451.39	LOG_Int_QCBCor_OElTrim	Normality	Shapiro-Wilk	0.872553	0.997447
PESI	gro_gen_del	het_male_3h	neg 452.15	LOG_Int_QCBCor_OElTrim	Normality	Shapiro-Wilk	0.858774	0.994559
PESI	gro_gen_del	het_male_3h	neg 452.93	LOG_Int_QCBCor_OElTrim	Normality	Shapiro-Wilk	0.120774	0.677486
PESI	gro_gen_del	het_male_3h	neg 460.67	LOG_Int_QCBCor_OElTrim	Normality	Shapiro-Wilk	0.441511	0.883345
PESI	gro_gen_del	het_male_3h	neg 461.43	LOG_Int_QCBCor_OElTrim	Normality	Shapiro-Wilk	0.23214	0.786306
PESI	gro_gen_del	het_male_3h	neg 462.19	LOG_Int_QCBCor_OElTrim	Normality	Shapiro-Wilk	0.379374	0.862194
PESI	gro_gen_del	het_male_3h	neg 462.96	LOG_Int_QCBCor_OElTrim	Normality	Shapiro-Wilk	0.263587	0.802651
PESI	gro_gen_del	het_male_3h	neg 463.72	LOG_Int_QCBCor_OElTrim	Normality	Shapiro-Wilk	0.644154	0.944155
PESI	gro_gen_del	het_male_3h	neg 464.48	LOG_Int_QCBCor_OElTrim	Normality	Shapiro-Wilk	0.0223898	0.412232
PESI	gro_gen_del	het_male_3h	neg 465.24	LOG_Int_QCBCor_OElTrim	Normality	Shapiro-Wilk	0.560991	0.921852
PESI	gro_gen_del	het_male_3h	neg 466.77	LOG_Int_QCBCor_OElTrim	Normality	Shapiro-Wilk	0.869102	0.99641
PESI	gro_gen_del	het_male_3h	neg NA	LOG_Int_QCBCor_OElTrim	Normality	Shapiro-Wilk	0.534323	0.914241
PESI	gro_gen_del	het_male_3h	neg 473.78	LOG_Int_QCBCor_OElTrim	Normality	Shapiro-Wilk	0.25923	0.80037
PESI	gro_gen_del	het_male_3h	neg 474.59	LOG_Int_QCBCor_OElTrim	Normality	Shapiro-Wilk	0.7471	0.970046
PESI	gro_gen_del	het_male_3h	neg 475.36	LOG_Int_QCBCor_OElTrim	Normality	Shapiro-Wilk	0.30552	0.827214
PESI	gro_gen_del	het_male_3h	neg 476.15	LOG_Int_QCBCor_OElTrim	Normality	Shapiro-Wilk	0.931822	0.999998
PESI	gro_gen_del	het_male_3h	neg 476.91	LOG_Int_QCBCor_OElTrim	Normality	Shapiro-Wilk	0.569773	0.925051
PESI	gro_gen_del	het_male_3h	neg 477.7	LOG_Int_QCBCor_OElTrim	Normality	Shapiro-Wilk	0.136871	0.693507
PESI	gro_gen_del	het_male_3h	neg 478.47	LOG_Int_QCBCor_OElTrim	Normality	Shapiro-Wilk	0.536556	0.91467
PESI	gro_gen_del	het_male_3h	neg 479.26	LOG_Int_QCBCor_OElTrim	Normality	Shapiro-Wilk	0.642328	0.943443
PESI	gro_gen_del	het_male_3h	neg 480.07	LOG_Int_QCBCor_OElTrim	Normality	Shapiro-Wilk	0.48899	0.899407
PESI	gro_gen_del	het_male_3h	neg 480.83	LOG_Int_QCBCor_OElTrim	Normality	Shapiro-Wilk	0.312747	0.831247
PESI	gro_gen_del	het_male_3h	neg 483.15	LOG_Int_QCBCor_OElTrim	Normality	Shapiro-Wilk	0.271594	0.808299
PESI	gro_gen_del	het_male_3h	neg NA	LOG_Int_QCBCor_OElTrim	Normality	Shapiro-Wilk	0.383925	0.863842
PESI	gro_gen_del	het_male_3h	neg 490.89	LOG_Int_QCBCor_OElTrim	Normality	Shapiro-Wilk	0.457712	0.889894
PESI	gro_gen_del	het_male_3h	neg 492.47	LOG_Int_QCBCor_OElTrim	Normality	Shapiro-Wilk	0.122931	0.679714
PESI	gro_gen_del	het_male_3h	neg 493.25	LOG_Int_QCBCor_OElTrim	Normality	Shapiro-Wilk	0.788954	0.97954
PESI	gro_gen_del	het_male_3h	neg 494.07	LOG_Int_QCBCor_OElTrim	Normality	Shapiro-Wilk	0.339256	0.843237
PESI	gro_gen_del	het_male_3h	neg 494.83	LOG_Int_QCBCor_OElTrim	Normality	Shapiro-Wilk	0.298277	0.823147
PESI	gro_gen_del	het_male_3h	neg 495.6	LOG_Int_QCBCor_OElTrim	Normality	Shapiro-Wilk	0.010034	0.308465
PESI	gro_gen_del	het_male_3h	neg 499.46	LOG_Int_QCBCor_OElTrim	Normality	Shapiro-Wilk	0.240989	0.792203
PESI	gro_gen_del	het_male_3h	neg 500.25	LOG_Int_QCBCor_OElTrim	Normality	Shapiro-Wilk	0.963868	0.999998
PESI	gro_gen_del	het_male_3h	neg 501.09	LOG_Int_QCBCor_OElTrim	Normality	Shapiro-Wilk	0.336956	0.84256
PESI	gro_gen_del	het_male_3h	neg 503.37	LOG_Int_QCBCor_OElTrim	Normality	Shapiro-Wilk	0.21995	0.77715
PESI	gro_gen_del	het_male_3h	neg 504.13	LOG_Int_QCBCor_OElTrim	Normality	Shapiro-Wilk	0.298723	0.823147
PESI	gro_gen_del	het_male_3h	neg 504.9	LOG_Int_QCBCor_OElTrim	Normality	Shapiro-Wilk	0.0625676	0.565051
PESI	gro_gen_del	het_male_3h	neg 505.69	LOG_Int_QCBCor_OElTrim	Normality	Shapiro-Wilk	0.912135	0.999998
PESI	gro_gen_del	het_male_3h	neg 506.45	LOG_Int_QCBCor_OElTrim	Normality	Shapiro-Wilk	0.183173	0.743114
PESI	gro_gen_del	het_male_3h	neg 507.21	LOG_Int_QCBCor_OElTrim	Normality	Shapiro-Wilk	0.625321	0.940928
PESI	gro_gen_del	het_male_3h	neg 507.98	LOG_Int_QCBCor_OElTrim	Normality	Shapiro-Wilk	0.637317	0.942377
PESI	gro_gen_del	het_male_3h	neg 508.74	LOG_Int_QCBCor_OElTrim	Normality	Shapiro-Wilk	0.25046	0.797466
PESI	gro_gen_del	het_male_3h	neg 511.02	LOG_Int_QCBCor_OElTrim	Normality	Shapiro-Wilk	0.685454	0.954334
PESI	gro_gen_del	het_male_3h	neg 511.8	LOG_Int_QCBCor_OElTrim	Normality	Shapiro-Wilk	0.0936076	0.640098
PESI	gro_gen_del	het_male_3h	neg 512.58	LOG_Int_QCBCor_OElTrim	Normality	Shapiro-Wilk	0.968457	0.999998
PESI	gro_gen_del	het_male_3h	neg 514.86	LOG_Int_QCBCor_OElTrim	Normality	Shapiro-Wilk	0.101512	0.652605
PESI	gro_gen_del	het_male_3h	neg 517.17	LOG_Int_QCBCor_OElTrim	Normality	Shapiro-Wilk	0.77118	0.976226
PESI	gro_gen_del	het_male_3h	neg 520.37	LOG_Int_QCBCor_OElTrim	Normality	Shapiro-Wilk	0.0499131	0.532521
PESI	gro_gen_del	het_male_3h	neg 521.15	LOG_Int_QCBCor_OElTrim	Normality	Shapiro-Wilk	0.972185	0.999998
PESI	gro_gen_del	het_male_3h	neg 523.46	LOG_Int_QCBCor_OElTrim	Normality	Shapiro-Wilk	0.0690108	0.584719
PESI	gro_gen_del	het_male_3h	neg 524.22	LOG_Int_QCBCor_OElTrim	Normality	Shapiro-Wilk	0.522377	0.91059
PESI	gro_gen_del	het_male_3h	neg 524.99	LOG_Int_QCBCor_OElTrim	Normality	Shapiro-Wilk	0.704512	0.958656
PESI	gro_gen_del	het_male_3h	neg 525.77	LOG_Int_QCBCor_OElTrim	Normality	Shapiro-Wilk	0.23358	0.786733
PESI	gro_gen_del	het_male_3h	neg 528.9	LOG_Int_QCBCor_OElTrim	Normality	Shapiro-Wilk	0.546649	0.918145
PESI	gro_gen_del	het_male_3h	neg 529.67	LOG_Int_QCBCor_OElTrim	Normality	Shapiro-Wilk	0.58062	0.928964
PESI	gro_gen_del	het_male_3h	neg 530.43	LOG_Int_QCBCor_OElTrim	Normality	Shapiro-Wilk	0.997298	0.999998
PESI	gro_gen_del	het_male_3h	neg 531.19	LOG_Int_QCBCor_OElTrim	Normality	Shapiro-Wilk	0.981319	0.999998
PESI	gro_gen_del	het_male_3h	neg 532.73	LOG_Int_QCBCor_OElTrim	Normality	Shapiro-Wilk	0.954771	0.999998
PESI	gro_gen_del	het_male_3h	neg 533.55	LOG_Int_QCBCor_OElTrim	Normality	Shapiro-Wilk	0.224481	0.780521
PESI	gro_gen_del	het_male_3h	neg 534.31	LOG_Int_QCBCor_OElTrim	Normality	Shapiro-Wilk	0.816896	0.986362
PESI	gro_gen_del	het_male_3h	neg 535.07	LOG_Int_QCBCor_OElTrim	Normality	Shapiro-Wilk	0.732163	0.966042
PESI	gro_gen_del	het_male_3h	neg 535.84	LOG_Int_QCBCor_OElTrim	Normality	Shapiro-Wilk	0.356497	0.850909
PESI	gro_gen_del	het_male_3h	neg 536.6	LOG_Int_QCBCor_OElTrim	Normality	Shapiro-Wilk	0.0989813	0.649649
PESI	gro_gen_del	het_male_3h	neg 537.36	LOG_Int_QCBCor_OElTrim	Normality	Shapiro-Wilk	0.808001	0.983751
PESI	gro_gen_del	het_male_3h	neg 538.16	LOG_Int_QCBCor_OElTrim	Normality	Shapiro-Wilk	0.341658	0.844486
PESI	gro_gen_del	het_male_3h	neg 538.97	LOG_Int_QCBCor_OElTrim	Normality	Shapiro-Wilk	0.657528	0.948902
PESI	gro_gen_del	het_male_3h	neg 539.76	LOG_Int_QCBCor_OElTrim	Normality	Shapiro-Wilk	0.610641	0.938287
PESI	gro_gen_del	het_male_3h	neg 540.52	LOG_Int_QCBCor_OElTrim	Normality	Shapiro-Wilk	0.056082	0.546089
PESI	gro_gen_del	het_male_3h	neg 543.72	LOG_Int_QCBCor_OElTrim	Normality	Shapiro-Wilk	0.72963	0.965187
PESI	gro_gen_del	het_male_3h	neg 544.5	LOG_Int_QCBCor_OElTrim	Normality	Shapiro-Wilk	0.140495	0.698307
PESI	gro_gen_del	het_male_3h	neg 545.28	LOG_Int_QCBCor_OElTrim	Normality	Shapiro-Wilk	0.974324	0.999998
PESI	gro_gen_del	het_male_3h	neg 546.05	LOG_Int_QCBCor_OElTrim	Normality	Shapiro-Wilk	0.00217212	0.163868
PESI	gro_gen_del	het_male_3h	neg 546.86	LOG_Int_QCBCor_OElTrim	Normality	Shapiro-Wilk	0.977035	0.999998
PESI	gro_gen_del	het_male_3h	neg 547.63	LOG_Int_QCBCor_OElTrim	Normality	Shapiro-Wilk	0.964005	0.999998
PESI	gro_gen_del	het_male_3h	neg 548.39	LOG_Int_QCBCor_OElTrim	Normality	Shapiro-Wilk	0.331871	0.840935
PESI	gro_gen_del	het_male_3h	neg 549.19	LOG_Int_QCBCor_OElTrim	Normality	Shapiro-Wilk	0.241996	0.792985
PESI	gro_gen_del	het_male_3h	neg 550.71	LOG_Int_QCBCor_OElTrim	Normality	Shapiro-Wilk	0.946458	0.999998
PESI	gro_gen_del	het_male_3h	neg 551.48	LOG_Int_QCBCor_OElTrim	Normality	Shapiro-Wilk	0.768256	0.976061
PESI	gro_gen_del	het_male_3h	neg 552.24	LOG_Int_QCBCor_OElTrim	Normality	Shapiro-Wilk	0.951506	0.999998
PESI	gro_gen_del	het_male_3h	neg 553.08	LOG_Int_QCBCor_OElTrim	Normality	Shapiro-Wilk	0.409415	0.872256
PESI	gro_gen_del	het_male_3h	neg 553.84	LOG_Int_QCBCor_OElTrim	Normality	Shapiro-Wilk	0.455446	0.889825
PESI	gro_gen_del	het_male_3h	neg 554.6	LOG_Int_QCBCor_OElTrim	Normality	Shapiro-Wilk	0.328613	0.839086
PESI	gro_gen_del	het_male_3h	neg 555.38	LOG_Int_QCBCor_OElTrim	Normality	Shapiro-Wilk	0.142288	0.701953
PESI	gro_gen_del	het_male_3h	neg 556.16	LOG_Int_QCBCor_OElTrim	Normality	Shapiro-Wilk	0.456376	0.889825
PESI	gro_gen_del	het_male_3h	neg 556.92	LOG_Int_QCBCor_OElTrim	Normality	Shapiro-Wilk	0.546759	0.918145
PESI	gro_gen_del	het_male_3h	neg 557.69	LOG_Int_QCBCor_OElTrim	Normality	Shapiro-Wilk	0.447066	0.88601
PESI	gro_gen_del	het_male_3h	neg 558.5	LOG_Int_QCBCor_OElTrim	Normality	Shapiro-Wilk	0.721368	0.962885
PESI	gro_gen_del	het_male_3h	neg 559.27	LOG_Int_QCBCor_OElTrim	Normality	Shapiro-Wilk	0.688001	0.955005
PESI	gro_gen_del	het_male_3h	neg 560.05	LOG_Int_QCBCor_OElTrim	Normality	Shapiro-Wilk	0.522452	0.91059
PESI	gro_gen_del	het_male_3h	neg 560.82	LOG_Int_QCBCor_OElTrim	Normality	Shapiro-Wilk	0.626192	0.940928
PESI	gro_gen_del	het_male_3h	neg 561.58	LOG_Int_QCBCor_OElTrim	Normality	Shapiro-Wilk	0.189162	0.749878
PESI	gro_gen_del	het_male_3h	neg 562.44	LOG_Int_QCBCor_OElTrim	Normality	Shapiro-Wilk	0.4832	0.898513
PESI	gro_gen_del	het_male_3h	neg 563.2	LOG_Int_QCBCor_OElTrim	Normality	Shapiro-Wilk	0.519892	0.909112
PESI	gro_gen_del	het_male_3h	neg 563.96	LOG_Int_QCBCor_OElTrim	Normality	Shapiro-Wilk	0.661871	0.9498
PESI	gro_gen_del	het_male_3h	neg 564.73	LOG_Int_QCBCor_OElTrim	Normality	Shapiro-Wilk	0.62933	0.940928
PESI	gro_gen_del	het_male_3h	neg 565.5	LOG_Int_QCBCor_OElTrim	Normality	Shapiro-Wilk	0.414631	0.874041
PESI	gro_gen_del	het_male_3h	neg 566.28	LOG_Int_QCBCor_OElTrim	Normality	Shapiro-Wilk	0.121008	0.677689
PESI	gro_gen_del	het_male_3h	neg 567.8	LOG_Int_QCBCor_OElTrim	Normality	Shapiro-Wilk	0.451642	0.887436
PESI	gro_gen_del	het_male_3h	neg 568.56	LOG_Int_QCBCor_OElTrim	Normality	Shapiro-Wilk	0.659154	0.949357
PESI	gro_gen_del	het_male_3h	neg 569.33	LOG_Int_QCBCor_OElTrim	Normality	Shapiro-Wilk	0.14423	0.70292
PESI	gro_gen_del	het_male_3h	neg 570.11	LOG_Int_QCBCor_OElTrim	Normality	Shapiro-Wilk	0.217652	0.775559
PESI	gro_gen_del	het_male_3h	neg 570.89	LOG_Int_QCBCor_OElTrim	Normality	Shapiro-Wilk	0.838136	0.990495
PESI	gro_gen_del	het_male_3h	neg 572.44	LOG_Int_QCBCor_OElTrim	Normality	Shapiro-Wilk	0.127285	0.685371
PESI	gro_gen_del	het_male_3h	neg 573.2	LOG_Int_QCBCor_OElTrim	Normality	Shapiro-Wilk	0.216411	0.774854
PESI	gro_gen_del	het_male_3h	neg 573.97	LOG_Int_QCBCor_OElTrim	Normality	Shapiro-Wilk	0.328739	0.839141
PESI	gro_gen_del	het_male_3h	neg 574.73	LOG_Int_QCBCor_OElTrim	Normality	Shapiro-Wilk	0.635274	0.941796
PESI	gro_gen_del	het_male_3h	neg 575.5	LOG_Int_QCBCor_OElTrim	Normality	Shapiro-Wilk	0.715124	0.960886
PESI	gro_gen_del	het_male_3h	neg 576.27	LOG_Int_QCBCor_OElTrim	Normality	Shapiro-Wilk	0.424648	0.879024
PESI	gro_gen_del	het_male_3h	neg 577.08	LOG_Int_QCBCor_OElTrim	Normality	Shapiro-Wilk	0.0638421	0.569098
PESI	gro_gen_del	het_male_3h	neg 577.85	LOG_Int_QCBCor_OElTrim	Normality	Shapiro-Wilk	0.956175	0.999998
PESI	gro_gen_del	het_male_3h	neg 578.61	LOG_Int_QCBCor_OElTrim	Normality	Shapiro-Wilk	0.658377	0.949141
PESI	gro_gen_del	het_male_3h	neg 579.39	LOG_Int_QCBCor_OElTrim	Normality	Shapiro-Wilk	0.0104656	0.312341
PESI	gro_gen_del	het_male_3h	neg 580.91	LOG_Int_QCBCor_OElTrim	Normality	Shapiro-Wilk	0.480591	0.89789
PESI	gro_gen_del	het_male_3h	neg 582.44	LOG_Int_QCBCor_OElTrim	Normality	Shapiro-Wilk	0.782084	0.978366
PESI	gro_gen_del	het_male_3h	neg 583.2	LOG_Int_QCBCor_OElTrim	Normality	Shapiro-Wilk	0.0912696	0.634
PESI	gro_gen_del	het_male_3h	neg 584.74	LOG_Int_QCBCor_OElTrim	Normality	Shapiro-Wilk	0.0797968	0.612106
PESI	gro_gen_del	het_male_3h	neg 585.5	LOG_Int_QCBCor_OElTrim	Normality	Shapiro-Wilk	0.776563	0.977337
PESI	gro_gen_del	het_male_3h	neg 586.26	LOG_Int_QCBCor_OElTrim	Normality	Shapiro-Wilk	0.575233	0.926953
PESI	gro_gen_del	het_male_3h	neg 587.04	LOG_Int_QCBCor_OElTrim	Normality	Shapiro-Wilk	0.798006	0.981451
PESI	gro_gen_del	het_male_3h	neg 587.8	LOG_Int_QCBCor_OElTrim	Normality	Shapiro-Wilk	0.998953	0.999998
PESI	gro_gen_del	het_male_3h	neg 588.56	LOG_Int_QCBCor_OElTrim	Normality	Shapiro-Wilk	0.264075	0.802972
PESI	gro_gen_del	het_male_3h	neg 589.41	LOG_Int_QCBCor_OElTrim	Normality	Shapiro-Wilk	0.155363	0.713647
PESI	gro_gen_del	het_male_3h	neg 590.18	LOG_Int_QCBCor_OElTrim	Normality	Shapiro-Wilk	0.665118	0.950382
PESI	gro_gen_del	het_male_3h	neg 590.95	LOG_Int_QCBCor_OElTrim	Normality	Shapiro-Wilk	0.134535	0.690075
PESI	gro_gen_del	het_male_3h	neg 591.71	LOG_Int_QCBCor_OElTrim	Normality	Shapiro-Wilk	0.964022	0.999998
PESI	gro_gen_del	het_male_3h	neg 592.47	LOG_Int_QCBCor_OElTrim	Normality	Shapiro-Wilk	0.610773	0.938287
PESI	gro_gen_del	het_male_3h	neg 593.23	LOG_Int_QCBCor_OElTrim	Normality	Shapiro-Wilk	0.708353	0.959952
PESI	gro_gen_del	het_male_3h	neg 594.79	LOG_Int_QCBCor_OElTrim	Normality	Shapiro-Wilk	0.699647	0.957383
PESI	gro_gen_del	het_male_3h	neg NA	LOG_Int_QCBCor_OElTrim	Normality	Shapiro-Wilk	0.329002	0.83918
PESI	gro_gen_del	het_male_3h	neg 595.6	LOG_Int_QCBCor_OElTrim	Normality	Shapiro-Wilk	0.169048	0.729884
PESI	gro_gen_del	het_male_3h	neg 596.37	LOG_Int_QCBCor_OElTrim	Normality	Shapiro-Wilk	0.164201	0.723541
PESI	gro_gen_del	het_male_3h	neg 597.16	LOG_Int_QCBCor_OElTrim	Normality	Shapiro-Wilk	0.634143	0.941531
PESI	gro_gen_del	het_male_3h	neg 597.93	LOG_Int_QCBCor_OElTrim	Normality	Shapiro-Wilk	0.183345	0.743394
PESI	gro_gen_del	het_male_3h	neg 598.69	LOG_Int_QCBCor_OElTrim	Normality	Shapiro-Wilk	0.998808	0.999998
PESI	gro_gen_del	het_male_3h	neg 599.46	LOG_Int_QCBCor_OElTrim	Normality	Shapiro-Wilk	0.690056	0.956141
PESI	gro_gen_del	het_male_3h	neg 600.27	LOG_Int_QCBCor_OElTrim	Normality	Shapiro-Wilk	0.593711	0.933319
PESI	gro_gen_del	het_male_3h	neg 601.07	LOG_Int_QCBCor_OElTrim	Normality	Shapiro-Wilk	0.990843	0.999998
PESI	gro_gen_del	het_male_3h	neg 601.83	LOG_Int_QCBCor_OElTrim	Normality	Shapiro-Wilk	0.982363	0.999998
PESI	gro_gen_del	het_male_3h	neg 602.6	LOG_Int_QCBCor_OElTrim	Normality	Shapiro-Wilk	0.62364	0.940928
PESI	gro_gen_del	het_male_3h	neg 603.36	LOG_Int_QCBCor_OElTrim	Normality	Shapiro-Wilk	0.365472	0.855474
PESI	gro_gen_del	het_male_3h	neg 604.12	LOG_Int_QCBCor_OElTrim	Normality	Shapiro-Wilk	0.392591	0.867155
PESI	gro_gen_del	het_male_3h	neg 604.9	LOG_Int_QCBCor_OElTrim	Normality	Shapiro-Wilk	0.79771	0.981451
PESI	gro_gen_del	het_male_3h	neg 605.67	LOG_Int_QCBCor_OElTrim	Normality	Shapiro-Wilk	0.531872	0.912734
PESI	gro_gen_del	het_male_3h	neg 606.46	LOG_Int_QCBCor_OElTrim	Normality	Shapiro-Wilk	0.776001	0.977214
PESI	gro_gen_del	het_male_3h	neg 607.22	LOG_Int_QCBCor_OElTrim	Normality	Shapiro-Wilk	0.92662	0.999998
PESI	gro_gen_del	het_male_3h	neg 608.75	LOG_Int_QCBCor_OElTrim	Normality	Shapiro-Wilk	0.200564	0.758338
PESI	gro_gen_del	het_male_3h	neg 609.53	LOG_Int_QCBCor_OElTrim	Normality	Shapiro-Wilk	0.7538	0.971775
PESI	gro_gen_del	het_male_3h	neg 610.3	LOG_Int_QCBCor_OElTrim	Normality	Shapiro-Wilk	0.0410308	0.500844
PESI	gro_gen_del	het_male_3h	neg 611.06	LOG_Int_QCBCor_OElTrim	Normality	Shapiro-Wilk	0.670207	0.951397
PESI	gro_gen_del	het_male_3h	neg 611.86	LOG_Int_QCBCor_OElTrim	Normality	Shapiro-Wilk	0.0783406	0.609078
PESI	gro_gen_del	het_male_3h	neg 615.78	LOG_Int_QCBCor_OElTrim	Normality	Shapiro-Wilk	0.9977	0.999998
PESI	gro_gen_del	het_male_3h	neg NA	LOG_Int_QCBCor_OElTrim	Normality	Shapiro-Wilk	0.635843	0.941941
PESI	gro_gen_del	het_male_3h	neg 616.54	LOG_Int_QCBCor_OElTrim	Normality	Shapiro-Wilk	0.251013	0.797466
PESI	gro_gen_del	het_male_3h	neg 617.3	LOG_Int_QCBCor_OElTrim	Normality	Shapiro-Wilk	0.865226	0.995625
PESI	gro_gen_del	het_male_3h	neg 618.08	LOG_Int_QCBCor_OElTrim	Normality	Shapiro-Wilk	0.25805	0.80037
PESI	gro_gen_del	het_male_3h	neg 618.86	LOG_Int_QCBCor_OElTrim	Normality	Shapiro-Wilk	0.416757	0.874558
PESI	gro_gen_del	het_male_3h	neg 619.62	LOG_Int_QCBCor_OElTrim	Normality	Shapiro-Wilk	0.421445	0.877892
PESI	gro_gen_del	het_male_3h	neg 620.4	LOG_Int_QCBCor_OElTrim	Normality	Shapiro-Wilk	0.435592	0.882121
PESI	gro_gen_del	het_male_3h	neg 621.16	LOG_Int_QCBCor_OElTrim	Normality	Shapiro-Wilk	0.651301	0.946996
PESI	gro_gen_del	het_male_3h	neg 621.92	LOG_Int_QCBCor_OElTrim	Normality	Shapiro-Wilk	0.795497	0.980581
PESI	gro_gen_del	het_male_3h	neg 622.78	LOG_Int_QCBCor_OElTrim	Normality	Shapiro-Wilk	0.260166	0.800586
PESI	gro_gen_del	het_male_3h	neg 623.54	LOG_Int_QCBCor_OElTrim	Normality	Shapiro-Wilk	0.144082	0.70292
PESI	gro_gen_del	het_male_3h	neg 624.39	LOG_Int_QCBCor_OElTrim	Normality	Shapiro-Wilk	0.832988	0.989989
PESI	gro_gen_del	het_male_3h	neg 625.92	LOG_Int_QCBCor_OElTrim	Normality	Shapiro-Wilk	0.923434	0.999998
PESI	gro_gen_del	het_male_3h	neg 626.72	LOG_Int_QCBCor_OElTrim	Normality	Shapiro-Wilk	0.440387	0.883054
PESI	gro_gen_del	het_male_3h	neg 627.5	LOG_Int_QCBCor_OElTrim	Normality	Shapiro-Wilk	0.105075	0.658021
PESI	gro_gen_del	het_male_3h	neg 628.26	LOG_Int_QCBCor_OElTrim	Normality	Shapiro-Wilk	0.352164	0.849447
PESI	gro_gen_del	het_male_3h	neg 629.06	LOG_Int_QCBCor_OElTrim	Normality	Shapiro-Wilk	0.998603	0.999998
PESI	gro_gen_del	het_male_3h	neg 629.86	LOG_Int_QCBCor_OElTrim	Normality	Shapiro-Wilk	0.669476	0.951201
PESI	gro_gen_del	het_male_3h	neg 630.62	LOG_Int_QCBCor_OElTrim	Normality	Shapiro-Wilk	0.471737	0.895044
PESI	gro_gen_del	het_male_3h	neg 631.38	LOG_Int_QCBCor_OElTrim	Normality	Shapiro-Wilk	0.553052	0.919322
PESI	gro_gen_del	het_male_3h	neg 632.14	LOG_Int_QCBCor_OElTrim	Normality	Shapiro-Wilk	0.371143	0.857616
PESI	gro_gen_del	het_male_3h	neg 632.93	LOG_Int_QCBCor_OElTrim	Normality	Shapiro-Wilk	0.99748	0.999998
PESI	gro_gen_del	het_male_3h	neg 633.7	LOG_Int_QCBCor_OElTrim	Normality	Shapiro-Wilk	0.0739962	0.598761
PESI	gro_gen_del	het_male_3h	neg 634.47	LOG_Int_QCBCor_OElTrim	Normality	Shapiro-Wilk	0.0388537	0.490182
PESI	gro_gen_del	het_male_3h	neg 635.25	LOG_Int_QCBCor_OElTrim	Normality	Shapiro-Wilk	0.996217	0.999998
PESI	gro_gen_del	het_male_3h	neg 636.04	LOG_Int_QCBCor_OElTrim	Normality	Shapiro-Wilk	0.920239	0.999998
PESI	gro_gen_del	het_male_3h	neg 636.8	LOG_Int_QCBCor_OElTrim	Normality	Shapiro-Wilk	0.991409	0.999998
PESI	gro_gen_del	het_male_3h	neg 637.57	LOG_Int_QCBCor_OElTrim	Normality	Shapiro-Wilk	0.666807	0.950695
PESI	gro_gen_del	het_male_3h	neg 638.35	LOG_Int_QCBCor_OElTrim	Normality	Shapiro-Wilk	0.235012	0.786991
PESI	gro_gen_del	het_male_3h	neg 639.12	LOG_Int_QCBCor_OElTrim	Normality	Shapiro-Wilk	0.954278	0.999998
PESI	gro_gen_del	het_male_3h	neg 639.9	LOG_Int_QCBCor_OElTrim	Normality	Shapiro-Wilk	0.613381	0.938948
PESI	gro_gen_del	het_male_3h	neg 642.2	LOG_Int_QCBCor_OElTrim	Normality	Shapiro-Wilk	0.451341	0.887436
PESI	gro_gen_del	het_male_3h	neg 643.79	LOG_Int_QCBCor_OElTrim	Normality	Shapiro-Wilk	0.468598	0.894143
PESI	gro_gen_del	het_male_3h	neg NA	LOG_Int_QCBCor_OElTrim	Normality	Shapiro-Wilk	0.429631	0.88077
PESI	gro_gen_del	het_male_3h	neg 644.6	LOG_Int_QCBCor_OElTrim	Normality	Shapiro-Wilk	0.993626	0.999998
PESI	gro_gen_del	het_male_3h	neg 645.36	LOG_Int_QCBCor_OElTrim	Normality	Shapiro-Wilk	0.0971452	0.645543
PESI	gro_gen_del	het_male_3h	neg 646.12	LOG_Int_QCBCor_OElTrim	Normality	Shapiro-Wilk	0.909541	0.999998
PESI	gro_gen_del	het_male_3h	neg 646.88	LOG_Int_QCBCor_OElTrim	Normality	Shapiro-Wilk	0.572658	0.925764
PESI	gro_gen_del	het_male_3h	neg 647.64	LOG_Int_QCBCor_OElTrim	Normality	Shapiro-Wilk	0.809656	0.984137
PESI	gro_gen_del	het_male_3h	neg 648.42	LOG_Int_QCBCor_OElTrim	Normality	Shapiro-Wilk	0.419491	0.876791
PESI	gro_gen_del	het_male_3h	neg 649.19	LOG_Int_QCBCor_OElTrim	Normality	Shapiro-Wilk	0.0897021	0.629077
PESI	gro_gen_del	het_male_3h	neg 649.95	LOG_Int_QCBCor_OElTrim	Normality	Shapiro-Wilk	0.47763	0.896743
PESI	gro_gen_del	het_male_3h	neg 650.72	LOG_Int_QCBCor_OElTrim	Normality	Shapiro-Wilk	0.18913	0.749878
PESI	gro_gen_del	het_male_3h	neg 651.48	LOG_Int_QCBCor_OElTrim	Normality	Shapiro-Wilk	0.270305	0.807068
PESI	gro_gen_del	het_male_3h	neg 652.25	LOG_Int_QCBCor_OElTrim	Normality	Shapiro-Wilk	0.792971	0.979858
PESI	gro_gen_del	het_male_3h	neg 653.01	LOG_Int_QCBCor_OElTrim	Normality	Shapiro-Wilk	0.80339	0.983173
PESI	gro_gen_del	het_male_3h	neg 653.77	LOG_Int_QCBCor_OElTrim	Normality	Shapiro-Wilk	0.0137571	0.347291
PESI	gro_gen_del	het_male_3h	neg 654.56	LOG_Int_QCBCor_OElTrim	Normality	Shapiro-Wilk	0.86678	0.995834
PESI	gro_gen_del	het_male_3h	neg 655.33	LOG_Int_QCBCor_OElTrim	Normality	Shapiro-Wilk	0.780177	0.978153
PESI	gro_gen_del	het_male_3h	neg 656.09	LOG_Int_QCBCor_OElTrim	Normality	Shapiro-Wilk	0.367168	0.856129
PESI	gro_gen_del	het_male_3h	neg 656.85	LOG_Int_QCBCor_OElTrim	Normality	Shapiro-Wilk	0.205414	0.763225
PESI	gro_gen_del	het_male_3h	neg 657.62	LOG_Int_QCBCor_OElTrim	Normality	Shapiro-Wilk	0.399876	0.869681
PESI	gro_gen_del	het_male_3h	neg 659.18	LOG_Int_QCBCor_OElTrim	Normality	Shapiro-Wilk	0.621999	0.940928
PESI	gro_gen_del	het_male_3h	neg 659.94	LOG_Int_QCBCor_OElTrim	Normality	Shapiro-Wilk	0.840861	0.990832
PESI	gro_gen_del	het_male_3h	neg 660.72	LOG_Int_QCBCor_OElTrim	Normality	Shapiro-Wilk	0.0635584	0.568017
PESI	gro_gen_del	het_male_3h	neg 661.51	LOG_Int_QCBCor_OElTrim	Normality	Shapiro-Wilk	0.984936	0.999998
PESI	gro_gen_del	het_male_3h	neg 662.27	LOG_Int_QCBCor_OElTrim	Normality	Shapiro-Wilk	0.360231	0.853458
PESI	gro_gen_del	het_male_3h	neg 663.03	LOG_Int_QCBCor_OElTrim	Normality	Shapiro-Wilk	0.805988	0.983447
PESI	gro_gen_del	het_male_3h	neg 663.8	LOG_Int_QCBCor_OElTrim	Normality	Shapiro-Wilk	0.547742	0.918556
PESI	gro_gen_del	het_male_3h	neg 664.58	LOG_Int_QCBCor_OElTrim	Normality	Shapiro-Wilk	0.3294	0.83918
PESI	gro_gen_del	het_male_3h	neg 665.34	LOG_Int_QCBCor_OElTrim	Normality	Shapiro-Wilk	0.741739	0.968383
PESI	gro_gen_del	het_male_3h	neg 666.1	LOG_Int_QCBCor_OElTrim	Normality	Shapiro-Wilk	0.984315	0.999998
PESI	gro_gen_del	het_male_3h	neg 666.86	LOG_Int_QCBCor_OElTrim	Normality	Shapiro-Wilk	0.60869	0.937617
PESI	gro_gen_del	het_male_3h	neg 667.62	LOG_Int_QCBCor_OElTrim	Normality	Shapiro-Wilk	0.852009	0.993107
PESI	gro_gen_del	het_male_3h	neg 668.39	LOG_Int_QCBCor_OElTrim	Normality	Shapiro-Wilk	0.162618	0.722185
PESI	gro_gen_del	het_male_3h	neg 669.15	LOG_Int_QCBCor_OElTrim	Normality	Shapiro-Wilk	0.648082	0.945802
PESI	gro_gen_del	het_male_3h	neg 669.94	LOG_Int_QCBCor_OElTrim	Normality	Shapiro-Wilk	0.231886	0.786306
PESI	gro_gen_del	het_male_3h	neg 670.7	LOG_Int_QCBCor_OElTrim	Normality	Shapiro-Wilk	0.209385	0.768397
PESI	gro_gen_del	het_male_3h	neg 671.46	LOG_Int_QCBCor_OElTrim	Normality	Shapiro-Wilk	0.0275827	0.444722
PESI	gro_gen_del	het_male_3h	neg 672.24	LOG_Int_QCBCor_OElTrim	Normality	Shapiro-Wilk	0.280997	0.814952
PESI	gro_gen_del	het_male_3h	neg 673.07	LOG_Int_QCBCor_OElTrim	Normality	Shapiro-Wilk	0.512415	0.90612
PESI	gro_gen_del	het_male_3h	neg 673.83	LOG_Int_QCBCor_OElTrim	Normality	Shapiro-Wilk	0.800976	0.982625
PESI	gro_gen_del	het_male_3h	neg 674.6	LOG_Int_QCBCor_OElTrim	Normality	Shapiro-Wilk	0.967389	0.999998
PESI	gro_gen_del	het_male_3h	neg 675.4	LOG_Int_QCBCor_OElTrim	Normality	Shapiro-Wilk	0.250206	0.797466
PESI	gro_gen_del	het_male_3h	neg 676.16	LOG_Int_QCBCor_OElTrim	Normality	Shapiro-Wilk	0.119225	0.675402
PESI	gro_gen_del	het_male_3h	neg 676.99	LOG_Int_QCBCor_OElTrim	Normality	Shapiro-Wilk	0.759673	0.973987
PESI	gro_gen_del	het_male_3h	neg 677.77	LOG_Int_QCBCor_OElTrim	Normality	Shapiro-Wilk	0.416354	0.874558
PESI	gro_gen_del	het_male_3h	neg 678.53	LOG_Int_QCBCor_OElTrim	Normality	Shapiro-Wilk	0.925585	0.999998
PESI	gro_gen_del	het_male_3h	neg 679.32	LOG_Int_QCBCor_OElTrim	Normality	Shapiro-Wilk	0.119613	0.675685
PESI	gro_gen_del	het_male_3h	neg 680.09	LOG_Int_QCBCor_OElTrim	Normality	Shapiro-Wilk	0.959698	0.999998
PESI	gro_gen_del	het_male_3h	neg 680.87	LOG_Int_QCBCor_OElTrim	Normality	Shapiro-Wilk	0.586706	0.931195
PESI	gro_gen_del	het_male_3h	neg 682.42	LOG_Int_QCBCor_OElTrim	Normality	Shapiro-Wilk	0.0899323	0.629653
PESI	gro_gen_del	het_male_3h	neg 683.2	LOG_Int_QCBCor_OElTrim	Normality	Shapiro-Wilk	0.55899	0.92069
PESI	gro_gen_del	het_male_3h	neg 683.98	LOG_Int_QCBCor_OElTrim	Normality	Shapiro-Wilk	0.307259	0.828393
PESI	gro_gen_del	het_male_3h	neg 685.59	LOG_Int_QCBCor_OElTrim	Normality	Shapiro-Wilk	0.592103	0.933011
PESI	gro_gen_del	het_male_3h	neg 686.35	LOG_Int_QCBCor_OElTrim	Normality	Shapiro-Wilk	0.11598	0.668046
PESI	gro_gen_del	het_male_3h	neg 687.13	LOG_Int_QCBCor_OElTrim	Normality	Shapiro-Wilk	0.917819	0.999998
PESI	gro_gen_del	het_male_3h	neg 687.9	LOG_Int_QCBCor_OElTrim	Normality	Shapiro-Wilk	0.21731	0.775559
PESI	gro_gen_del	het_male_3h	neg 688.69	LOG_Int_QCBCor_OElTrim	Normality	Shapiro-Wilk	0.731904	0.966042
PESI	gro_gen_del	het_male_3h	neg 689.45	LOG_Int_QCBCor_OElTrim	Normality	Shapiro-Wilk	0.159599	0.717412
PESI	gro_gen_del	het_male_3h	neg 690.21	LOG_Int_QCBCor_OElTrim	Normality	Shapiro-Wilk	0.324545	0.837236
PESI	gro_gen_del	het_male_3h	neg 690.99	LOG_Int_QCBCor_OElTrim	Normality	Shapiro-Wilk	0.914789	0.999998
PESI	gro_gen_del	het_male_3h	neg 691.77	LOG_Int_QCBCor_OElTrim	Normality	Shapiro-Wilk	0.810486	0.984206
PESI	gro_gen_del	het_male_3h	neg 692.57	LOG_Int_QCBCor_OElTrim	Normality	Shapiro-Wilk	0.396011	0.868681
PESI	gro_gen_del	het_male_3h	neg 693.33	LOG_Int_QCBCor_OElTrim	Normality	Shapiro-Wilk	0.394577	0.868621
PESI	gro_gen_del	het_male_3h	neg 694.1	LOG_Int_QCBCor_OElTrim	Normality	Shapiro-Wilk	0.553688	0.919375
PESI	gro_gen_del	het_male_3h	neg 694.86	LOG_Int_QCBCor_OElTrim	Normality	Shapiro-Wilk	0.87774	0.998168
PESI	gro_gen_del	het_male_3h	neg 695.62	LOG_Int_QCBCor_OElTrim	Normality	Shapiro-Wilk	0.903086	0.999998
PESI	gro_gen_del	het_male_3h	neg 696.39	LOG_Int_QCBCor_OElTrim	Normality	Shapiro-Wilk	0.12096	0.677689
PESI	gro_gen_del	het_male_3h	neg 697.15	LOG_Int_QCBCor_OElTrim	Normality	Shapiro-Wilk	0.883515	0.999221
PESI	gro_gen_del	het_male_3h	neg 697.91	LOG_Int_QCBCor_OElTrim	Normality	Shapiro-Wilk	0.0678373	0.582329
PESI	gro_gen_del	het_male_3h	neg 699.43	LOG_Int_QCBCor_OElTrim	Normality	Shapiro-Wilk	0.454883	0.889523
PESI	gro_gen_del	het_male_3h	neg 700.2	LOG_Int_QCBCor_OElTrim	Normality	Shapiro-Wilk	0.254851	0.798773
PESI	gro_gen_del	het_male_3h	neg 700.97	LOG_Int_QCBCor_OElTrim	Normality	Shapiro-Wilk	0.904463	0.999998
PESI	gro_gen_del	het_male_3h	neg 701.73	LOG_Int_QCBCor_OElTrim	Normality	Shapiro-Wilk	0.00358465	0.206764
PESI	gro_gen_del	het_male_3h	neg 702.5	LOG_Int_QCBCor_OElTrim	Normality	Shapiro-Wilk	0.735838	0.966971
PESI	gro_gen_del	het_male_3h	neg 703.3	LOG_Int_QCBCor_OElTrim	Normality	Shapiro-Wilk	0.993043	0.999998
PESI	gro_gen_del	het_male_3h	neg 704.07	LOG_Int_QCBCor_OElTrim	Normality	Shapiro-Wilk	0.468807	0.894143
PESI	gro_gen_del	het_male_3h	neg 704.85	LOG_Int_QCBCor_OElTrim	Normality	Shapiro-Wilk	0.261385	0.801096
PESI	gro_gen_del	het_male_3h	neg 705.61	LOG_Int_QCBCor_OElTrim	Normality	Shapiro-Wilk	0.0937097	0.640098
PESI	gro_gen_del	het_male_3h	neg 706.39	LOG_Int_QCBCor_OElTrim	Normality	Shapiro-Wilk	0.955653	0.999998
PESI	gro_gen_del	het_male_3h	neg 707.15	LOG_Int_QCBCor_OElTrim	Normality	Shapiro-Wilk	0.300872	0.824464
PESI	gro_gen_del	het_male_3h	neg 707.91	LOG_Int_QCBCor_OElTrim	Normality	Shapiro-Wilk	0.203396	0.760755
PESI	gro_gen_del	het_male_3h	neg 708.68	LOG_Int_QCBCor_OElTrim	Normality	Shapiro-Wilk	0.203264	0.760634
PESI	gro_gen_del	het_male_3h	neg 709.45	LOG_Int_QCBCor_OElTrim	Normality	Shapiro-Wilk	0.72343	0.963722
PESI	gro_gen_del	het_male_3h	neg 710.97	LOG_Int_QCBCor_OElTrim	Normality	Shapiro-Wilk	0.545109	0.917489
PESI	gro_gen_del	het_male_3h	neg 711.76	LOG_Int_QCBCor_OElTrim	Normality	Shapiro-Wilk	0.0434631	0.508423
PESI	gro_gen_del	het_male_3h	neg 712.53	LOG_Int_QCBCor_OElTrim	Normality	Shapiro-Wilk	0.467481	0.894031
PESI	gro_gen_del	het_male_3h	neg 713.3	LOG_Int_QCBCor_OElTrim	Normality	Shapiro-Wilk	0.271726	0.808415
PESI	gro_gen_del	het_male_3h	neg 714.07	LOG_Int_QCBCor_OElTrim	Normality	Shapiro-Wilk	0.572131	0.925679
PESI	gro_gen_del	het_male_3h	neg 714.83	LOG_Int_QCBCor_OElTrim	Normality	Shapiro-Wilk	0.802175	0.982798
PESI	gro_gen_del	het_male_3h	neg 715.59	LOG_Int_QCBCor_OElTrim	Normality	Shapiro-Wilk	0.817307	0.986503
PESI	gro_gen_del	het_male_3h	neg 716.37	LOG_Int_QCBCor_OElTrim	Normality	Shapiro-Wilk	0.485414	0.898775
PESI	gro_gen_del	het_male_3h	neg 717.13	LOG_Int_QCBCor_OElTrim	Normality	Shapiro-Wilk	0.521348	0.909795
PESI	gro_gen_del	het_male_3h	neg 717.89	LOG_Int_QCBCor_OElTrim	Normality	Shapiro-Wilk	0.152523	0.711636
PESI	gro_gen_del	het_male_3h	neg 718.67	LOG_Int_QCBCor_OElTrim	Normality	Shapiro-Wilk	0.247991	0.795952
PESI	gro_gen_del	het_male_3h	neg 719.44	LOG_Int_QCBCor_OElTrim	Normality	Shapiro-Wilk	0.9288	0.999998
PESI	gro_gen_del	het_male_3h	neg 720.2	LOG_Int_QCBCor_OElTrim	Normality	Shapiro-Wilk	0.305012	0.826732
PESI	gro_gen_del	het_male_3h	neg 720.98	LOG_Int_QCBCor_OElTrim	Normality	Shapiro-Wilk	0.406662	0.871383
PESI	gro_gen_del	het_male_3h	neg 721.81	LOG_Int_QCBCor_OElTrim	Normality	Shapiro-Wilk	0.167468	0.728122
PESI	gro_gen_del	het_male_3h	neg 723.34	LOG_Int_QCBCor_OElTrim	Normality	Shapiro-Wilk	0.28747	0.818341
PESI	gro_gen_del	het_male_3h	neg 724.12	LOG_Int_QCBCor_OElTrim	Normality	Shapiro-Wilk	0.293024	0.820717
PESI	gro_gen_del	het_male_3h	neg 724.89	LOG_Int_QCBCor_OElTrim	Normality	Shapiro-Wilk	0.423923	0.878991
PESI	gro_gen_del	het_male_3h	neg 725.67	LOG_Int_QCBCor_OElTrim	Normality	Shapiro-Wilk	0.711709	0.959952
PESI	gro_gen_del	het_male_3h	neg 726.43	LOG_Int_QCBCor_OElTrim	Normality	Shapiro-Wilk	0.651842	0.947159
PESI	gro_gen_del	het_male_3h	neg 727.19	LOG_Int_QCBCor_OElTrim	Normality	Shapiro-Wilk	0.43609	0.882121
PESI	gro_gen_del	het_male_3h	neg 727.99	LOG_Int_QCBCor_OElTrim	Normality	Shapiro-Wilk	0.434994	0.882121
PESI	gro_gen_del	het_male_3h	neg 728.78	LOG_Int_QCBCor_OElTrim	Normality	Shapiro-Wilk	0.543285	0.916881
PESI	gro_gen_del	het_male_3h	neg 729.56	LOG_Int_QCBCor_OElTrim	Normality	Shapiro-Wilk	0.34172	0.844486
PESI	gro_gen_del	het_male_3h	neg 730.33	LOG_Int_QCBCor_OElTrim	Normality	Shapiro-Wilk	0.610273	0.93813
PESI	gro_gen_del	het_male_3h	neg 731.09	LOG_Int_QCBCor_OElTrim	Normality	Shapiro-Wilk	0.891456	0.999998
PESI	gro_gen_del	het_male_3h	neg 731.86	LOG_Int_QCBCor_OElTrim	Normality	Shapiro-Wilk	0.0865445	0.622452
PESI	gro_gen_del	het_male_3h	neg 732.68	LOG_Int_QCBCor_OElTrim	Normality	Shapiro-Wilk	0.878112	0.998168
PESI	gro_gen_del	het_male_3h	neg 734.24	LOG_Int_QCBCor_OElTrim	Normality	Shapiro-Wilk	0.422268	0.878117
PESI	gro_gen_del	het_male_3h	neg 735.1	LOG_Int_QCBCor_OElTrim	Normality	Shapiro-Wilk	0.981178	0.999998
PESI	gro_gen_del	het_male_3h	neg 735.87	LOG_Int_QCBCor_OElTrim	Normality	Shapiro-Wilk	0.568317	0.92457
PESI	gro_gen_del	het_male_3h	neg 736.64	LOG_Int_QCBCor_OElTrim	Normality	Shapiro-Wilk	0.0566771	0.54812
PESI	gro_gen_del	het_male_3h	neg 737.4	LOG_Int_QCBCor_OElTrim	Normality	Shapiro-Wilk	0.594149	0.933478
PESI	gro_gen_del	het_male_3h	neg 738.16	LOG_Int_QCBCor_OElTrim	Normality	Shapiro-Wilk	0.887001	0.999946
PESI	gro_gen_del	het_male_3h	neg 738.93	LOG_Int_QCBCor_OElTrim	Normality	Shapiro-Wilk	0.731279	0.965708
PESI	gro_gen_del	het_male_3h	neg 739.69	LOG_Int_QCBCor_OElTrim	Normality	Shapiro-Wilk	0.298723	0.823147
PESI	gro_gen_del	het_male_3h	neg 740.48	LOG_Int_QCBCor_OElTrim	Normality	Shapiro-Wilk	0.20497	0.762564
PESI	gro_gen_del	het_male_3h	neg 741.28	LOG_Int_QCBCor_OElTrim	Normality	Shapiro-Wilk	0.715331	0.960946
PESI	gro_gen_del	het_male_3h	neg 742.05	LOG_Int_QCBCor_OElTrim	Normality	Shapiro-Wilk	0.590923	0.932422
PESI	gro_gen_del	het_male_3h	neg 743.57	LOG_Int_QCBCor_OElTrim	Normality	Shapiro-Wilk	0.484608	0.898775
PESI	gro_gen_del	het_male_3h	neg 744.33	LOG_Int_QCBCor_OElTrim	Normality	Shapiro-Wilk	0.958079	0.999998
PESI	gro_gen_del	het_male_3h	neg 745.1	LOG_Int_QCBCor_OElTrim	Normality	Shapiro-Wilk	0.787508	0.97954
PESI	gro_gen_del	het_male_3h	neg 745.86	LOG_Int_QCBCor_OElTrim	Normality	Shapiro-Wilk	0.449155	0.887147
PESI	gro_gen_del	het_male_3h	neg 747.43	LOG_Int_QCBCor_OElTrim	Normality	Shapiro-Wilk	0.497778	0.899937
PESI	gro_gen_del	het_male_3h	neg 748.2	LOG_Int_QCBCor_OElTrim	Normality	Shapiro-Wilk	0.562425	0.922299
PESI	gro_gen_del	het_male_3h	neg 748.97	LOG_Int_QCBCor_OElTrim	Normality	Shapiro-Wilk	0.330185	0.83994
PESI	gro_gen_del	het_male_3h	neg 749.73	LOG_Int_QCBCor_OElTrim	Normality	Shapiro-Wilk	0.35197	0.849447
PESI	gro_gen_del	het_male_3h	neg 750.49	LOG_Int_QCBCor_OElTrim	Normality	Shapiro-Wilk	0.981627	0.999998
PESI	gro_gen_del	het_male_3h	neg 751.25	LOG_Int_QCBCor_OElTrim	Normality	Shapiro-Wilk	0.995403	0.999998
PESI	gro_gen_del	het_male_3h	neg 752.01	LOG_Int_QCBCor_OElTrim	Normality	Shapiro-Wilk	0.475204	0.896208
PESI	gro_gen_del	het_male_3h	neg 753.6	LOG_Int_QCBCor_OElTrim	Normality	Shapiro-Wilk	0.907791	0.999998
PESI	gro_gen_del	het_male_3h	neg 754.36	LOG_Int_QCBCor_OElTrim	Normality	Shapiro-Wilk	0.508514	0.903801
PESI	gro_gen_del	het_male_3h	neg 755.13	LOG_Int_QCBCor_OElTrim	Normality	Shapiro-Wilk	0.21076	0.769801
PESI	gro_gen_del	het_male_3h	neg 755.92	LOG_Int_QCBCor_OElTrim	Normality	Shapiro-Wilk	0.717735	0.961584
PESI	gro_gen_del	het_male_3h	neg 756.68	LOG_Int_QCBCor_OElTrim	Normality	Shapiro-Wilk	0.5878	0.931322
PESI	gro_gen_del	het_male_3h	neg 757.44	LOG_Int_QCBCor_OElTrim	Normality	Shapiro-Wilk	0.453736	0.889074
PESI	gro_gen_del	het_male_3h	neg 758.2	LOG_Int_QCBCor_OElTrim	Normality	Shapiro-Wilk	0.316582	0.832984
PESI	gro_gen_del	het_male_3h	neg 758.96	LOG_Int_QCBCor_OElTrim	Normality	Shapiro-Wilk	0.172416	0.733931
PESI	gro_gen_del	het_male_3h	neg 759.73	LOG_Int_QCBCor_OElTrim	Normality	Shapiro-Wilk	0.995601	0.999998
PESI	gro_gen_del	het_male_3h	neg 760.49	LOG_Int_QCBCor_OElTrim	Normality	Shapiro-Wilk	0.43382	0.882105
PESI	gro_gen_del	het_male_3h	neg 761.33	LOG_Int_QCBCor_OElTrim	Normality	Shapiro-Wilk	0.866856	0.995834
PESI	gro_gen_del	het_male_3h	neg 762.11	LOG_Int_QCBCor_OElTrim	Normality	Shapiro-Wilk	0.962057	0.999998
PESI	gro_gen_del	het_male_3h	neg 762.87	LOG_Int_QCBCor_OElTrim	Normality	Shapiro-Wilk	0.398109	0.868961
PESI	gro_gen_del	het_male_3h	neg 763.64	LOG_Int_QCBCor_OElTrim	Normality	Shapiro-Wilk	0.25549	0.798773
PESI	gro_gen_del	het_male_3h	neg 764.4	LOG_Int_QCBCor_OElTrim	Normality	Shapiro-Wilk	0.875671	0.997718
PESI	gro_gen_del	het_male_3h	neg 765.2	LOG_Int_QCBCor_OElTrim	Normality	Shapiro-Wilk	0.0299935	0.455684
PESI	gro_gen_del	het_male_3h	neg 765.96	LOG_Int_QCBCor_OElTrim	Normality	Shapiro-Wilk	0.091007	0.633092
PESI	gro_gen_del	het_male_3h	neg 767.7	LOG_Int_QCBCor_OElTrim	Normality	Shapiro-Wilk	0.241338	0.792754
PESI	gro_gen_del	het_male_3h	neg 768.46	LOG_Int_QCBCor_OElTrim	Normality	Shapiro-Wilk	0.58643	0.931195
PESI	gro_gen_del	het_male_3h	neg 769.24	LOG_Int_QCBCor_OElTrim	Normality	Shapiro-Wilk	0.0167071	0.375617
PESI	gro_gen_del	het_male_3h	neg 770.01	LOG_Int_QCBCor_OElTrim	Normality	Shapiro-Wilk	0.677339	0.95296
PESI	gro_gen_del	het_male_3h	neg 770.79	LOG_Int_QCBCor_OElTrim	Normality	Shapiro-Wilk	0.647797	0.945785
PESI	gro_gen_del	het_male_3h	neg 772.33	LOG_Int_QCBCor_OElTrim	Normality	Shapiro-Wilk	0.894275	0.999998
PESI	gro_gen_del	het_male_3h	neg 773.1	LOG_Int_QCBCor_OElTrim	Normality	Shapiro-Wilk	0.215669	0.7737
PESI	gro_gen_del	het_male_3h	neg 773.89	LOG_Int_QCBCor_OElTrim	Normality	Shapiro-Wilk	0.411062	0.872772
PESI	gro_gen_del	het_male_3h	neg 774.65	LOG_Int_QCBCor_OElTrim	Normality	Shapiro-Wilk	0.149461	0.7084
PESI	gro_gen_del	het_male_3h	neg 775.46	LOG_Int_QCBCor_OElTrim	Normality	Shapiro-Wilk	0.67117	0.951859
PESI	gro_gen_del	het_male_3h	neg 776.22	LOG_Int_QCBCor_OElTrim	Normality	Shapiro-Wilk	0.343959	0.845755
PESI	gro_gen_del	het_male_3h	neg 776.99	LOG_Int_QCBCor_OElTrim	Normality	Shapiro-Wilk	0.677706	0.953112
PESI	gro_gen_del	het_male_3h	neg 777.83	LOG_Int_QCBCor_OElTrim	Normality	Shapiro-Wilk	0.71167	0.959952
PESI	gro_gen_del	het_male_3h	neg 778.6	LOG_Int_QCBCor_OElTrim	Normality	Shapiro-Wilk	0.791034	0.97954
PESI	gro_gen_del	het_male_3h	neg 779.36	LOG_Int_QCBCor_OElTrim	Normality	Shapiro-Wilk	0.810751	0.984206
PESI	gro_gen_del	het_male_3h	neg 780.12	LOG_Int_QCBCor_OElTrim	Normality	Shapiro-Wilk	0.607261	0.937304
PESI	gro_gen_del	het_male_3h	neg 780.88	LOG_Int_QCBCor_OElTrim	Normality	Shapiro-Wilk	0.695236	0.956602
PESI	gro_gen_del	het_male_3h	neg 781.64	LOG_Int_QCBCor_OElTrim	Normality	Shapiro-Wilk	0.150486	0.710326
PESI	gro_gen_del	het_male_3h	neg 782.4	LOG_Int_QCBCor_OElTrim	Normality	Shapiro-Wilk	0.421296	0.877892
PESI	gro_gen_del	het_male_3h	neg 783.16	LOG_Int_QCBCor_OElTrim	Normality	Shapiro-Wilk	0.404313	0.870819
PESI	gro_gen_del	het_male_3h	neg 783.93	LOG_Int_QCBCor_OElTrim	Normality	Shapiro-Wilk	0.269705	0.806889
PESI	gro_gen_del	het_male_3h	neg 784.7	LOG_Int_QCBCor_OElTrim	Normality	Shapiro-Wilk	0.766604	0.975662
PESI	gro_gen_del	het_male_3h	neg 785.49	LOG_Int_QCBCor_OElTrim	Normality	Shapiro-Wilk	0.144729	0.70386
PESI	gro_gen_del	het_male_3h	neg 786.28	LOG_Int_QCBCor_OElTrim	Normality	Shapiro-Wilk	0.797131	0.981451
PESI	gro_gen_del	het_male_3h	neg 787.84	LOG_Int_QCBCor_OElTrim	Normality	Shapiro-Wilk	0.157696	0.715331
PESI	gro_gen_del	het_male_3h	neg 788.6	LOG_Int_QCBCor_OElTrim	Normality	Shapiro-Wilk	0.477315	0.896542
PESI	gro_gen_del	het_male_3h	neg 789.4	LOG_Int_QCBCor_OElTrim	Normality	Shapiro-Wilk	0.144544	0.703663
PESI	gro_gen_del	het_male_3h	neg 790.2	LOG_Int_QCBCor_OElTrim	Normality	Shapiro-Wilk	0.487494	0.899087
PESI	gro_gen_del	het_male_3h	neg 790.99	LOG_Int_QCBCor_OElTrim	Normality	Shapiro-Wilk	0.982465	0.999998
PESI	gro_gen_del	het_male_3h	neg 791.75	LOG_Int_QCBCor_OElTrim	Normality	Shapiro-Wilk	0.769173	0.976147
PESI	gro_gen_del	het_male_3h	neg 792.54	LOG_Int_QCBCor_OElTrim	Normality	Shapiro-Wilk	0.692915	0.95627
PESI	gro_gen_del	het_male_3h	neg 793.3	LOG_Int_QCBCor_OElTrim	Normality	Shapiro-Wilk	0.802056	0.982778
PESI	gro_gen_del	het_male_3h	neg 794.1	LOG_Int_QCBCor_OElTrim	Normality	Shapiro-Wilk	0.497079	0.899651
PESI	gro_gen_del	het_male_3h	neg 794.87	LOG_Int_QCBCor_OElTrim	Normality	Shapiro-Wilk	0.290543	0.819772
PESI	gro_gen_del	het_male_3h	neg 795.68	LOG_Int_QCBCor_OElTrim	Normality	Shapiro-Wilk	0.926246	0.999998
PESI	gro_gen_del	het_male_3h	neg 796.5	LOG_Int_QCBCor_OElTrim	Normality	Shapiro-Wilk	0.495552	0.899527
PESI	gro_gen_del	het_male_3h	neg 797.28	LOG_Int_QCBCor_OElTrim	Normality	Shapiro-Wilk	0.209064	0.768039
PESI	gro_gen_del	het_male_3h	neg 798.04	LOG_Int_QCBCor_OElTrim	Normality	Shapiro-Wilk	0.135028	0.691387
PESI	gro_gen_del	het_male_3h	neg 798.82	LOG_Int_QCBCor_OElTrim	Normality	Shapiro-Wilk	0.276871	0.811912
PESI	gro_gen_del	het_male_3h	neg 799.58	LOG_Int_QCBCor_OElTrim	Normality	Shapiro-Wilk	0.695902	0.956602
PESI	gro_gen_del	het_male_3h	neg 800.4	LOG_Int_QCBCor_OElTrim	Normality	Shapiro-Wilk	0.772459	0.976226
PESI	gro_gen_del	het_male_3h	neg 801.16	LOG_Int_QCBCor_OElTrim	Normality	Shapiro-Wilk	0.907481	0.999998
PESI	gro_gen_del	het_male_3h	neg 801.92	LOG_Int_QCBCor_OElTrim	Normality	Shapiro-Wilk	0.0542143	0.541579
PESI	gro_gen_del	het_male_3h	neg 802.7	LOG_Int_QCBCor_OElTrim	Normality	Shapiro-Wilk	0.0708898	0.590577
PESI	gro_gen_del	het_male_3h	neg 803.47	LOG_Int_QCBCor_OElTrim	Normality	Shapiro-Wilk	0.98334	0.999998
PESI	gro_gen_del	het_male_3h	neg 804.27	LOG_Int_QCBCor_OElTrim	Normality	Shapiro-Wilk	0.0792158	0.609978
PESI	gro_gen_del	het_male_3h	neg 805.03	LOG_Int_QCBCor_OElTrim	Normality	Shapiro-Wilk	0.970426	0.999998
PESI	gro_gen_del	het_male_3h	neg 805.8	LOG_Int_QCBCor_OElTrim	Normality	Shapiro-Wilk	0.978469	0.999998
PESI	gro_gen_del	het_male_3h	neg 806.6	LOG_Int_QCBCor_OElTrim	Normality	Shapiro-Wilk	0.422753	0.878356
PESI	gro_gen_del	het_male_3h	neg 807.39	LOG_Int_QCBCor_OElTrim	Normality	Shapiro-Wilk	0.765977	0.975249
PESI	gro_gen_del	het_male_3h	neg 808.15	LOG_Int_QCBCor_OElTrim	Normality	Shapiro-Wilk	0.981013	0.999998
PESI	gro_gen_del	het_male_3h	neg 808.95	LOG_Int_QCBCor_OElTrim	Normality	Shapiro-Wilk	0.970096	0.999998
PESI	gro_gen_del	het_male_3h	neg 809.72	LOG_Int_QCBCor_OElTrim	Normality	Shapiro-Wilk	0.110441	0.663062
PESI	gro_gen_del	het_male_3h	neg 811.29	LOG_Int_QCBCor_OElTrim	Normality	Shapiro-Wilk	0.0867133	0.622655
PESI	gro_gen_del	het_male_3h	neg 812.86	LOG_Int_QCBCor_OElTrim	Normality	Shapiro-Wilk	0.406565	0.871383
PESI	gro_gen_del	het_male_3h	neg 813.67	LOG_Int_QCBCor_OElTrim	Normality	Shapiro-Wilk	0.773175	0.976599
PESI	gro_gen_del	het_male_3h	neg 814.43	LOG_Int_QCBCor_OElTrim	Normality	Shapiro-Wilk	0.257171	0.799877
PESI	gro_gen_del	het_male_3h	neg 815.96	LOG_Int_QCBCor_OElTrim	Normality	Shapiro-Wilk	0.251837	0.797837
PESI	gro_gen_del	het_male_3h	neg 816.72	LOG_Int_QCBCor_OElTrim	Normality	Shapiro-Wilk	0.628734	0.940928
PESI	gro_gen_del	het_male_3h	neg 817.5	LOG_Int_QCBCor_OElTrim	Normality	Shapiro-Wilk	0.373017	0.858744
PESI	gro_gen_del	het_male_3h	neg 818.26	LOG_Int_QCBCor_OElTrim	Normality	Shapiro-Wilk	0.737519	0.967805
PESI	gro_gen_del	het_male_3h	neg 819.03	LOG_Int_QCBCor_OElTrim	Normality	Shapiro-Wilk	0.439421	0.883054
PESI	gro_gen_del	het_male_3h	neg 819.79	LOG_Int_QCBCor_OElTrim	Normality	Shapiro-Wilk	0.350914	0.849447
PESI	gro_gen_del	het_male_3h	neg 820.55	LOG_Int_QCBCor_OElTrim	Normality	Shapiro-Wilk	0.727324	0.964499
PESI	gro_gen_del	het_male_3h	neg 821.35	LOG_Int_QCBCor_OElTrim	Normality	Shapiro-Wilk	0.208385	0.767627
PESI	gro_gen_del	het_male_3h	neg 822.11	LOG_Int_QCBCor_OElTrim	Normality	Shapiro-Wilk	0.736159	0.967129
PESI	gro_gen_del	het_male_3h	neg 822.89	LOG_Int_QCBCor_OElTrim	Normality	Shapiro-Wilk	0.0973838	0.645936
PESI	gro_gen_del	het_male_3h	neg 823.66	LOG_Int_QCBCor_OElTrim	Normality	Shapiro-Wilk	0.55453	0.919375
PESI	gro_gen_del	het_male_3h	neg 824.44	LOG_Int_QCBCor_OElTrim	Normality	Shapiro-Wilk	0.478263	0.896743
PESI	gro_gen_del	het_male_3h	neg 825.2	LOG_Int_QCBCor_OElTrim	Normality	Shapiro-Wilk	0.289528	0.819747
PESI	gro_gen_del	het_male_3h	neg 825.96	LOG_Int_QCBCor_OElTrim	Normality	Shapiro-Wilk	0.146219	0.704348
PESI	gro_gen_del	het_male_3h	neg 826.73	LOG_Int_QCBCor_OElTrim	Normality	Shapiro-Wilk	0.436063	0.882121
PESI	gro_gen_del	het_male_3h	neg 827.49	LOG_Int_QCBCor_OElTrim	Normality	Shapiro-Wilk	0.276055	0.811662
PESI	gro_gen_del	het_male_3h	neg 828.26	LOG_Int_QCBCor_OElTrim	Normality	Shapiro-Wilk	0.925028	0.999998
PESI	gro_gen_del	het_male_3h	neg 829.02	LOG_Int_QCBCor_OElTrim	Normality	Shapiro-Wilk	0.664484	0.950371
PESI	gro_gen_del	het_male_3h	neg 829.8	LOG_Int_QCBCor_OElTrim	Normality	Shapiro-Wilk	0.902443	0.999998
PESI	gro_gen_del	het_male_3h	neg 830.56	LOG_Int_QCBCor_OElTrim	Normality	Shapiro-Wilk	0.4481	0.886792
PESI	gro_gen_del	het_male_3h	neg 831.32	LOG_Int_QCBCor_OElTrim	Normality	Shapiro-Wilk	0.410689	0.872661
PESI	gro_gen_del	het_male_3h	neg 832.09	LOG_Int_QCBCor_OElTrim	Normality	Shapiro-Wilk	0.613715	0.93906
PESI	gro_gen_del	het_male_3h	neg 832.86	LOG_Int_QCBCor_OElTrim	Normality	Shapiro-Wilk	0.398561	0.868961
PESI	gro_gen_del	het_male_3h	neg 833.71	LOG_Int_QCBCor_OElTrim	Normality	Shapiro-Wilk	0.388267	0.86527
PESI	gro_gen_del	het_male_3h	neg 835.24	LOG_Int_QCBCor_OElTrim	Normality	Shapiro-Wilk	0.633836	0.941531
PESI	gro_gen_del	het_male_3h	neg 836.77	LOG_Int_QCBCor_OElTrim	Normality	Shapiro-Wilk	0.817437	0.986503
PESI	gro_gen_del	het_male_3h	neg NA	LOG_Int_QCBCor_OElTrim	Normality	Shapiro-Wilk	0.266255	0.804238
PESI	gro_gen_del	het_male_3h	neg 837.54	LOG_Int_QCBCor_OElTrim	Normality	Shapiro-Wilk	0.242462	0.793248
PESI	gro_gen_del	het_male_3h	neg 838.3	LOG_Int_QCBCor_OElTrim	Normality	Shapiro-Wilk	0.900408	0.999998
PESI	gro_gen_del	het_male_3h	neg 839.07	LOG_Int_QCBCor_OElTrim	Normality	Shapiro-Wilk	0.369876	0.857263
PESI	gro_gen_del	het_male_3h	neg 839.89	LOG_Int_QCBCor_OElTrim	Normality	Shapiro-Wilk	0.896025	0.999998
PESI	gro_gen_del	het_male_3h	neg 840.65	LOG_Int_QCBCor_OElTrim	Normality	Shapiro-Wilk	0.999206	0.999998
PESI	gro_gen_del	het_male_3h	neg 841.48	LOG_Int_QCBCor_OElTrim	Normality	Shapiro-Wilk	0.973398	0.999998
PESI	gro_gen_del	het_male_3h	neg 842.24	LOG_Int_QCBCor_OElTrim	Normality	Shapiro-Wilk	0.910703	0.999998
PESI	gro_gen_del	het_male_3h	neg 843.8	LOG_Int_QCBCor_OElTrim	Normality	Shapiro-Wilk	0.373385	0.859017
PESI	gro_gen_del	het_male_3h	neg NA	LOG_Int_QCBCor_OElTrim	Normality	Shapiro-Wilk	0.451669	0.887436
PESI	gro_gen_del	het_male_3h	neg 844.56	LOG_Int_QCBCor_OElTrim	Normality	Shapiro-Wilk	0.100478	0.651691
PESI	gro_gen_del	het_male_3h	neg 845.36	LOG_Int_QCBCor_OElTrim	Normality	Shapiro-Wilk	0.816175	0.986148
PESI	gro_gen_del	het_male_3h	neg 846.14	LOG_Int_QCBCor_OElTrim	Normality	Shapiro-Wilk	0.27019	0.807068
PESI	gro_gen_del	het_male_3h	neg 846.9	LOG_Int_QCBCor_OElTrim	Normality	Shapiro-Wilk	0.0557486	0.54513
PESI	gro_gen_del	het_male_3h	neg 847.67	LOG_Int_QCBCor_OElTrim	Normality	Shapiro-Wilk	0.516841	0.908064
PESI	gro_gen_del	het_male_3h	neg 848.44	LOG_Int_QCBCor_OElTrim	Normality	Shapiro-Wilk	0.365105	0.855222
PESI	gro_gen_del	het_male_3h	neg 849.2	LOG_Int_QCBCor_OElTrim	Normality	Shapiro-Wilk	0.742951	0.968655
PESI	gro_gen_del	het_male_3h	neg 849.96	LOG_Int_QCBCor_OElTrim	Normality	Shapiro-Wilk	0.116935	0.669099
PESI	gro_gen_del	het_male_3h	neg 850.72	LOG_Int_QCBCor_OElTrim	Normality	Shapiro-Wilk	0.284643	0.817873
PESI	gro_gen_del	het_male_3h	neg 851.48	LOG_Int_QCBCor_OElTrim	Normality	Shapiro-Wilk	0.507089	0.90346
PESI	gro_gen_del	het_male_3h	neg 852.25	LOG_Int_QCBCor_OElTrim	Normality	Shapiro-Wilk	0.522825	0.91059
PESI	gro_gen_del	het_male_3h	neg 853.05	LOG_Int_QCBCor_OElTrim	Normality	Shapiro-Wilk	0.928937	0.999998
PESI	gro_gen_del	het_male_3h	neg 853.81	LOG_Int_QCBCor_OElTrim	Normality	Shapiro-Wilk	0.91392	0.999998
PESI	gro_gen_del	het_male_3h	neg 854.57	LOG_Int_QCBCor_OElTrim	Normality	Shapiro-Wilk	0.456135	0.889825
PESI	gro_gen_del	het_male_3h	neg 855.4	LOG_Int_QCBCor_OElTrim	Normality	Shapiro-Wilk	0.0935268	0.640098
PESI	gro_gen_del	het_male_3h	neg 856.92	LOG_Int_QCBCor_OElTrim	Normality	Shapiro-Wilk	0.846037	0.991951
PESI	gro_gen_del	het_male_3h	neg 857.68	LOG_Int_QCBCor_OElTrim	Normality	Shapiro-Wilk	0.999888	0.999998
PESI	gro_gen_del	het_male_3h	neg 858.44	LOG_Int_QCBCor_OElTrim	Normality	Shapiro-Wilk	0.825705	0.988827
PESI	gro_gen_del	het_male_3h	neg 859.2	LOG_Int_QCBCor_OElTrim	Normality	Shapiro-Wilk	0.176791	0.737057
PESI	gro_gen_del	het_male_3h	neg 860.77	LOG_Int_QCBCor_OElTrim	Normality	Shapiro-Wilk	0.652602	0.947376
PESI	gro_gen_del	het_male_3h	neg NA	LOG_Int_QCBCor_OElTrim	Normality	Shapiro-Wilk	0.25112	0.797466
PESI	gro_gen_del	het_male_3h	neg 861.57	LOG_Int_QCBCor_OElTrim	Normality	Shapiro-Wilk	0.847574	0.992403
PESI	gro_gen_del	het_male_3h	neg 862.33	LOG_Int_QCBCor_OElTrim	Normality	Shapiro-Wilk	0.419268	0.87663
PESI	gro_gen_del	het_male_3h	neg 863.1	LOG_Int_QCBCor_OElTrim	Normality	Shapiro-Wilk	0.257338	0.799958
PESI	gro_gen_del	het_male_3h	neg 863.9	LOG_Int_QCBCor_OElTrim	Normality	Shapiro-Wilk	0.839496	0.990832
PESI	gro_gen_del	het_male_3h	neg 864.67	LOG_Int_QCBCor_OElTrim	Normality	Shapiro-Wilk	0.0401864	0.497313
PESI	gro_gen_del	het_male_3h	neg 865.43	LOG_Int_QCBCor_OElTrim	Normality	Shapiro-Wilk	0.477152	0.89648
PESI	gro_gen_del	het_male_3h	neg 866.2	LOG_Int_QCBCor_OElTrim	Normality	Shapiro-Wilk	0.777743	0.977397
PESI	gro_gen_del	het_male_3h	neg 866.96	LOG_Int_QCBCor_OElTrim	Normality	Shapiro-Wilk	0.508278	0.903717
PESI	gro_gen_del	het_male_3h	neg 867.73	LOG_Int_QCBCor_OElTrim	Normality	Shapiro-Wilk	0.886979	0.999946
PESI	gro_gen_del	het_male_3h	neg 868.49	LOG_Int_QCBCor_OElTrim	Normality	Shapiro-Wilk	0.760919	0.974553
PESI	gro_gen_del	het_male_3h	neg 869.26	LOG_Int_QCBCor_OElTrim	Normality	Shapiro-Wilk	0.328882	0.839141
PESI	gro_gen_del	het_male_3h	neg 870.03	LOG_Int_QCBCor_OElTrim	Normality	Shapiro-Wilk	0.582863	0.930455
PESI	gro_gen_del	het_male_3h	neg 870.79	LOG_Int_QCBCor_OElTrim	Normality	Shapiro-Wilk	0.796755	0.981389
PESI	gro_gen_del	het_male_3h	neg 871.55	LOG_Int_QCBCor_OElTrim	Normality	Shapiro-Wilk	0.37547	0.860266
PESI	gro_gen_del	het_male_3h	neg 872.36	LOG_Int_QCBCor_OElTrim	Normality	Shapiro-Wilk	0.8637	0.995191
PESI	gro_gen_del	het_male_3h	neg 873.93	LOG_Int_QCBCor_OElTrim	Normality	Shapiro-Wilk	0.911999	0.999998
PESI	gro_gen_del	het_male_3h	neg 874.69	LOG_Int_QCBCor_OElTrim	Normality	Shapiro-Wilk	0.220772	0.778151
PESI	gro_gen_del	het_male_3h	neg 875.47	LOG_Int_QCBCor_OElTrim	Normality	Shapiro-Wilk	0.340707	0.843869
PESI	gro_gen_del	het_male_3h	neg 876.26	LOG_Int_QCBCor_OElTrim	Normality	Shapiro-Wilk	0.960583	0.999998
PESI	gro_gen_del	het_male_3h	neg 877.03	LOG_Int_QCBCor_OElTrim	Normality	Shapiro-Wilk	0.760978	0.974553
PESI	gro_gen_del	het_male_3h	neg 877.82	LOG_Int_QCBCor_OElTrim	Normality	Shapiro-Wilk	0.195492	0.755118
PESI	gro_gen_del	het_male_3h	neg 878.6	LOG_Int_QCBCor_OElTrim	Normality	Shapiro-Wilk	0.496843	0.899651
PESI	gro_gen_del	het_male_3h	neg 879.37	LOG_Int_QCBCor_OElTrim	Normality	Shapiro-Wilk	0.733309	0.966066
PESI	gro_gen_del	het_male_3h	neg 880.13	LOG_Int_QCBCor_OElTrim	Normality	Shapiro-Wilk	0.182853	0.742968
PESI	gro_gen_del	het_male_3h	neg 880.89	LOG_Int_QCBCor_OElTrim	Normality	Shapiro-Wilk	0.712912	0.960061
PESI	gro_gen_del	het_male_3h	neg 881.68	LOG_Int_QCBCor_OElTrim	Normality	Shapiro-Wilk	0.850096	0.993061
PESI	gro_gen_del	het_male_3h	neg 883.22	LOG_Int_QCBCor_OElTrim	Normality	Shapiro-Wilk	0.0241365	0.423087
PESI	gro_gen_del	het_male_3h	neg 883.98	LOG_Int_QCBCor_OElTrim	Normality	Shapiro-Wilk	0.191428	0.752346
PESI	gro_gen_del	het_male_3h	neg 884.8	LOG_Int_QCBCor_OElTrim	Normality	Shapiro-Wilk	0.480553	0.89789
PESI	gro_gen_del	het_male_3h	neg 885.61	LOG_Int_QCBCor_OElTrim	Normality	Shapiro-Wilk	0.893056	0.999998
PESI	gro_gen_del	het_male_3h	neg 886.43	LOG_Int_QCBCor_OElTrim	Normality	Shapiro-Wilk	0.687419	0.95492
PESI	gro_gen_del	het_male_3h	neg 887.2	LOG_Int_QCBCor_OElTrim	Normality	Shapiro-Wilk	0.978265	0.999998
PESI	gro_gen_del	het_male_3h	neg 887.98	LOG_Int_QCBCor_OElTrim	Normality	Shapiro-Wilk	0.701671	0.957909
PESI	gro_gen_del	het_male_3h	neg 888.74	LOG_Int_QCBCor_OElTrim	Normality	Shapiro-Wilk	0.686859	0.95492
PESI	gro_gen_del	het_male_3h	neg 889.5	LOG_Int_QCBCor_OElTrim	Normality	Shapiro-Wilk	0.790383	0.97954
PESI	gro_gen_del	het_male_3h	neg 890.26	LOG_Int_QCBCor_OElTrim	Normality	Shapiro-Wilk	0.938768	0.999998
PESI	gro_gen_del	het_male_3h	neg 891.04	LOG_Int_QCBCor_OElTrim	Normality	Shapiro-Wilk	0.999453	0.999998
PESI	gro_gen_del	het_male_3h	neg 891.81	LOG_Int_QCBCor_OElTrim	Normality	Shapiro-Wilk	0.21398	0.772618
PESI	gro_gen_del	het_male_3h	neg 892.57	LOG_Int_QCBCor_OElTrim	Normality	Shapiro-Wilk	0.623418	0.940928
PESI	gro_gen_del	het_male_3h	neg 894.11	LOG_Int_QCBCor_OElTrim	Normality	Shapiro-Wilk	0.113754	0.665252
PESI	gro_gen_del	het_male_3h	neg 894.88	LOG_Int_QCBCor_OElTrim	Normality	Shapiro-Wilk	0.721629	0.962885
PESI	gro_gen_del	het_male_3h	neg 895.64	LOG_Int_QCBCor_OElTrim	Normality	Shapiro-Wilk	0.935102	0.999998
PESI	gro_gen_del	het_male_3h	neg 896.4	LOG_Int_QCBCor_OElTrim	Normality	Shapiro-Wilk	0.521849	0.910391
PESI	gro_gen_del	het_male_3h	neg 897.18	LOG_Int_QCBCor_OElTrim	Normality	Shapiro-Wilk	0.185992	0.746726
PESI	gro_gen_del	het_male_3h	neg 898.7	LOG_Int_QCBCor_OElTrim	Normality	Shapiro-Wilk	0.933356	0.999998
PESI	gro_gen_del	het_male_3h	neg 900.22	LOG_Int_QCBCor_OElTrim	Normality	Shapiro-Wilk	0.497712	0.899876
PESI	gro_gen_del	het_male_3h	neg 901.03	LOG_Int_QCBCor_OElTrim	Normality	Shapiro-Wilk	0.718978	0.961969
PESI	gro_gen_del	het_male_3h	neg 901.79	LOG_Int_QCBCor_OElTrim	Normality	Shapiro-Wilk	0.428423	0.880538
PESI	gro_gen_del	het_male_3h	neg 902.55	LOG_Int_QCBCor_OElTrim	Normality	Shapiro-Wilk	0.501854	0.902294
PESI	gro_gen_del	het_male_3h	neg 903.34	LOG_Int_QCBCor_OElTrim	Normality	Shapiro-Wilk	0.730391	0.965652
PESI	gro_gen_del	het_male_3h	neg 904.1	LOG_Int_QCBCor_OElTrim	Normality	Shapiro-Wilk	0.773234	0.976631
PESI	gro_gen_del	het_male_3h	neg 904.86	LOG_Int_QCBCor_OElTrim	Normality	Shapiro-Wilk	0.200108	0.757967
PESI	gro_gen_del	het_male_3h	neg 905.65	LOG_Int_QCBCor_OElTrim	Normality	Shapiro-Wilk	0.209714	0.768397
PESI	gro_gen_del	het_male_3h	neg 906.42	LOG_Int_QCBCor_OElTrim	Normality	Shapiro-Wilk	0.772074	0.976226
PESI	gro_gen_del	het_male_3h	neg 907.19	LOG_Int_QCBCor_OElTrim	Normality	Shapiro-Wilk	0.726976	0.964499
PESI	gro_gen_del	het_male_3h	neg 907.97	LOG_Int_QCBCor_OElTrim	Normality	Shapiro-Wilk	0.233421	0.786733
PESI	gro_gen_del	het_male_3h	neg 908.77	LOG_Int_QCBCor_OElTrim	Normality	Shapiro-Wilk	0.44413	0.884637
PESI	gro_gen_del	het_male_3h	neg 909.56	LOG_Int_QCBCor_OElTrim	Normality	Shapiro-Wilk	0.0822964	0.617131
PESI	gro_gen_del	het_male_3h	neg 910.33	LOG_Int_QCBCor_OElTrim	Normality	Shapiro-Wilk	0.0410352	0.500844
PESI	gro_gen_del	het_male_3h	neg 911.1	LOG_Int_QCBCor_OElTrim	Normality	Shapiro-Wilk	0.467484	0.894031
PESI	gro_gen_del	het_male_3h	neg 911.86	LOG_Int_QCBCor_OElTrim	Normality	Shapiro-Wilk	0.0199371	0.400466
PESI	gro_gen_del	het_male_3h	neg 912.63	LOG_Int_QCBCor_OElTrim	Normality	Shapiro-Wilk	0.432373	0.881373
PESI	gro_gen_del	het_male_3h	neg 913.39	LOG_Int_QCBCor_OElTrim	Normality	Shapiro-Wilk	0.164859	0.723877
PESI	gro_gen_del	het_male_3h	neg 914.15	LOG_Int_QCBCor_OElTrim	Normality	Shapiro-Wilk	0.762991	0.974808
PESI	gro_gen_del	het_male_3h	neg 914.97	LOG_Int_QCBCor_OElTrim	Normality	Shapiro-Wilk	0.355522	0.850909
PESI	gro_gen_del	het_male_3h	neg 915.75	LOG_Int_QCBCor_OElTrim	Normality	Shapiro-Wilk	0.166277	0.725978
PESI	gro_gen_del	het_male_3h	neg 916.52	LOG_Int_QCBCor_OElTrim	Normality	Shapiro-Wilk	0.561139	0.921894
PESI	gro_gen_del	het_male_3h	neg 917.28	LOG_Int_QCBCor_OElTrim	Normality	Shapiro-Wilk	0.145138	0.704348
PESI	gro_gen_del	het_male_3h	neg 918.05	LOG_Int_QCBCor_OElTrim	Normality	Shapiro-Wilk	0.104274	0.657007
PESI	gro_gen_del	het_male_3h	neg 918.82	LOG_Int_QCBCor_OElTrim	Normality	Shapiro-Wilk	0.65068	0.946996
PESI	gro_gen_del	het_male_3h	neg 919.6	LOG_Int_QCBCor_OElTrim	Normality	Shapiro-Wilk	0.232264	0.786306
PESI	gro_gen_del	het_male_3h	neg 920.36	LOG_Int_QCBCor_OElTrim	Normality	Shapiro-Wilk	0.878208	0.998168
PESI	gro_gen_del	het_male_3h	neg 921.88	LOG_Int_QCBCor_OElTrim	Normality	Shapiro-Wilk	0.0516495	0.536857
PESI	gro_gen_del	het_male_3h	neg 926.47	LOG_Int_QCBCor_OElTrim	Normality	Shapiro-Wilk	0.633223	0.941499
PESI	gro_gen_del	het_male_3h	neg 928.76	LOG_Int_QCBCor_OElTrim	Normality	Shapiro-Wilk	0.960885	0.999998
PESI	gro_gen_del	het_male_3h	neg NA	LOG_Int_QCBCor_OElTrim	Normality	Shapiro-Wilk	0.319964	0.834765
PESI	gro_gen_del	het_male_3h	neg 929.52	LOG_Int_QCBCor_OElTrim	Normality	Shapiro-Wilk	0.126438	0.684607
PESI	gro_gen_del	het_male_3h	neg 930.28	LOG_Int_QCBCor_OElTrim	Normality	Shapiro-Wilk	0.248699	0.796514
PESI	gro_gen_del	het_male_3h	neg 931.08	LOG_Int_QCBCor_OElTrim	Normality	Shapiro-Wilk	0.824175	0.988566
PESI	gro_gen_del	het_male_3h	neg 931.84	LOG_Int_QCBCor_OElTrim	Normality	Shapiro-Wilk	0.117491	0.670446
PESI	gro_gen_del	het_male_3h	neg 932.6	LOG_Int_QCBCor_OElTrim	Normality	Shapiro-Wilk	0.525599	0.911373
PESI	gro_gen_del	het_male_3h	neg 933.36	LOG_Int_QCBCor_OElTrim	Normality	Shapiro-Wilk	0.506956	0.90346
PESI	gro_gen_del	het_male_3h	neg 934.13	LOG_Int_QCBCor_OElTrim	Normality	Shapiro-Wilk	0.607376	0.937316
PESI	gro_gen_del	het_male_3h	neg 934.9	LOG_Int_QCBCor_OElTrim	Normality	Shapiro-Wilk	0.747509	0.970131
PESI	gro_gen_del	het_male_3h	neg 946.55	LOG_Int_QCBCor_OElTrim	Normality	Shapiro-Wilk	0.672773	0.952365
PESI	gro_gen_del	het_male_3h	neg 954.35	LOG_Int_QCBCor_OElTrim	Normality	Shapiro-Wilk	0.450446	0.887147
PESI	gro_gen_del	het_male_3h	neg 959.81	LOG_Int_QCBCor_OElTrim	Normality	Shapiro-Wilk	0.227919	0.782361
PESI	gro_gen_del	het_male_3h	neg 960.59	LOG_Int_QCBCor_OElTrim	Normality	Shapiro-Wilk	0.0938208	0.640098
PESI	gro_gen_del	het_male_3h	neg 961.41	LOG_Int_QCBCor_OElTrim	Normality	Shapiro-Wilk	0.575628	0.926953
PESI	gro_gen_del	het_male_3h	neg 982.16	LOG_Int_QCBCor_OElTrim	Normality	Shapiro-Wilk	0.183776	0.744408
PESI	gro_gen_del	het_male_3h	neg 982.93	LOG_Int_QCBCor_OElTrim	Normality	Shapiro-Wilk	0.829403	0.989286
PESI	gro_gen_del	het_male_3h	neg 983.7	LOG_Int_QCBCor_OElTrim	Normality	Shapiro-Wilk	0.269927	0.807008
PESI	gro_gen_del	het_male_3h	neg 984.53	LOG_Int_QCBCor_OElTrim	Normality	Shapiro-Wilk	0.163888	0.723541
PESI	gro_gen_del	het_male_3h	neg 985.3	LOG_Int_QCBCor_OElTrim	Normality	Shapiro-Wilk	0.619225	0.940848
PESI	gro_gen_del	het_male_3h	neg 986.07	LOG_Int_QCBCor_OElTrim	Normality	Shapiro-Wilk	0.815155	0.985625
PESI	gro_gen_del	het_male_3h	neg 986.83	LOG_Int_QCBCor_OElTrim	Normality	Shapiro-Wilk	0.308323	0.829282
PESI	gro_gen_del	het_male_3h	neg 988.36	LOG_Int_QCBCor_OElTrim	Normality	Shapiro-Wilk	0.00925112	0.298473
PESI	gro_gen_del	het_male_3h	pos 1000.35	LOG_Int_QCBCor_OElTrim	Normality	Shapiro-Wilk	0.91317	0.999998
PESI	gro_gen_del	het_male_3h	pos 1002.16	LOG_Int_QCBCor_OElTrim	Normality	Shapiro-Wilk	0.671554	0.952089
PESI	gro_gen_del	het_male_3h	pos 1004.09	LOG_Int_QCBCor_OElTrim	Normality	Shapiro-Wilk	0.926094	0.999998
PESI	gro_gen_del	het_male_3h	pos 1008.57	LOG_Int_QCBCor_OElTrim	Normality	Shapiro-Wilk	0.0908284	0.632732
PESI	gro_gen_del	het_male_3h	pos 101.18	LOG_Int_QCBCor_OElTrim	Normality	Shapiro-Wilk	0.635995	0.94195
PESI	gro_gen_del	het_male_3h	pos NA	LOG_Int_QCBCor_OElTrim	Normality	Shapiro-Wilk	0.417064	0.874671
PESI	gro_gen_del	het_male_3h	pos 1014.13	LOG_Int_QCBCor_OElTrim	Normality	Shapiro-Wilk	0.853542	0.993476
PESI	gro_gen_del	het_male_3h	pos 1018.29	LOG_Int_QCBCor_OElTrim	Normality	Shapiro-Wilk	0.895251	0.999998
PESI	gro_gen_del	het_male_3h	pos 1019.87	LOG_Int_QCBCor_OElTrim	Normality	Shapiro-Wilk	0.37199	0.857948
PESI	gro_gen_del	het_male_3h	pos 1021.82	LOG_Int_QCBCor_OElTrim	Normality	Shapiro-Wilk	0.0605384	0.560532
PESI	gro_gen_del	het_male_3h	pos 1025.79	LOG_Int_QCBCor_OElTrim	Normality	Shapiro-Wilk	0.392252	0.866713
PESI	gro_gen_del	het_male_3h	pos 1029.47	LOG_Int_QCBCor_OElTrim	Normality	Shapiro-Wilk	0.751209	0.971177
PESI	gro_gen_del	het_male_3h	pos 103.14	LOG_Int_QCBCor_OElTrim	Normality	Shapiro-Wilk	0.777392	0.977337
PESI	gro_gen_del	het_male_3h	pos 1030.48	LOG_Int_QCBCor_OElTrim	Normality	Shapiro-Wilk	0.451968	0.88745
PESI	gro_gen_del	het_male_3h	pos 1032.39	LOG_Int_QCBCor_OElTrim	Normality	Shapiro-Wilk	0.983742	0.999998
PESI	gro_gen_del	het_male_3h	pos 1034.51	LOG_Int_QCBCor_OElTrim	Normality	Shapiro-Wilk	0.299542	0.823147
PESI	gro_gen_del	het_male_3h	pos 1040.64	LOG_Int_QCBCor_OElTrim	Normality	Shapiro-Wilk	0.53461	0.914351
PESI	gro_gen_del	het_male_3h	pos 1042.27	LOG_Int_QCBCor_OElTrim	Normality	Shapiro-Wilk	0.5697	0.925042
PESI	gro_gen_del	het_male_3h	pos 1043.92	LOG_Int_QCBCor_OElTrim	Normality	Shapiro-Wilk	0.920268	0.999998
PESI	gro_gen_del	het_male_3h	pos 1051.98	LOG_Int_QCBCor_OElTrim	Normality	Shapiro-Wilk	0.129349	0.685713
PESI	gro_gen_del	het_male_3h	pos 1054.6	LOG_Int_QCBCor_OElTrim	Normality	Shapiro-Wilk	0.469413	0.89429
PESI	gro_gen_del	het_male_3h	pos 1056.38	LOG_Int_QCBCor_OElTrim	Normality	Shapiro-Wilk	0.111088	0.66334
PESI	gro_gen_del	het_male_3h	pos 1058.13	LOG_Int_QCBCor_OElTrim	Normality	Shapiro-Wilk	0.24286	0.793248
PESI	gro_gen_del	het_male_3h	pos 1059.73	LOG_Int_QCBCor_OElTrim	Normality	Shapiro-Wilk	0.286275	0.818171
PESI	gro_gen_del	het_male_3h	pos 1060.49	LOG_Int_QCBCor_OElTrim	Normality	Shapiro-Wilk	0.30335	0.825551
PESI	gro_gen_del	het_male_3h	pos 1062.4	LOG_Int_QCBCor_OElTrim	Normality	Shapiro-Wilk	0.0159071	0.367424
PESI	gro_gen_del	het_male_3h	pos 1068.42	LOG_Int_QCBCor_OElTrim	Normality	Shapiro-Wilk	0.638498	0.942626
PESI	gro_gen_del	het_male_3h	pos 1072.86	LOG_Int_QCBCor_OElTrim	Normality	Shapiro-Wilk	0.929671	0.999998
PESI	gro_gen_del	het_male_3h	pos 1074.46	LOG_Int_QCBCor_OElTrim	Normality	Shapiro-Wilk	0.821921	0.988053
PESI	gro_gen_del	het_male_3h	pos 1075.46	LOG_Int_QCBCor_OElTrim	Normality	Shapiro-Wilk	0.995378	0.999998
PESI	gro_gen_del	het_male_3h	pos 1076.3	LOG_Int_QCBCor_OElTrim	Normality	Shapiro-Wilk	0.901122	0.999998
PESI	gro_gen_del	het_male_3h	pos 1078.18	LOG_Int_QCBCor_OElTrim	Normality	Shapiro-Wilk	0.486037	0.898775
PESI	gro_gen_del	het_male_3h	pos 1082.88	LOG_Int_QCBCor_OElTrim	Normality	Shapiro-Wilk	0.742498	0.968584
PESI	gro_gen_del	het_male_3h	pos 1083.73	LOG_Int_QCBCor_OElTrim	Normality	Shapiro-Wilk	0.130614	0.687774
PESI	gro_gen_del	het_male_3h	pos 1084.6	LOG_Int_QCBCor_OElTrim	Normality	Shapiro-Wilk	0.139241	0.697054
PESI	gro_gen_del	het_male_3h	pos 1085.64	LOG_Int_QCBCor_OElTrim	Normality	Shapiro-Wilk	0.772342	0.976226
PESI	gro_gen_del	het_male_3h	pos 1086.51	LOG_Int_QCBCor_OElTrim	Normality	Shapiro-Wilk	0.389916	0.865655
PESI	gro_gen_del	het_male_3h	pos 1087.36	LOG_Int_QCBCor_OElTrim	Normality	Shapiro-Wilk	0.158477	0.715533
PESI	gro_gen_del	het_male_3h	pos 1088.13	LOG_Int_QCBCor_OElTrim	Normality	Shapiro-Wilk	0.172746	0.733931
PESI	gro_gen_del	het_male_3h	pos 1089.61	LOG_Int_QCBCor_OElTrim	Normality	Shapiro-Wilk	0.469039	0.894275
PESI	gro_gen_del	het_male_3h	pos 1095.86	LOG_Int_QCBCor_OElTrim	Normality	Shapiro-Wilk	0.0318696	0.462362
PESI	gro_gen_del	het_male_3h	pos 1096.62	LOG_Int_QCBCor_OElTrim	Normality	Shapiro-Wilk	0.186844	0.747235
PESI	gro_gen_del	het_male_3h	pos 1100.04	LOG_Int_QCBCor_OElTrim	Normality	Shapiro-Wilk	0.716867	0.961201
PESI	gro_gen_del	het_male_3h	pos 1101.11	LOG_Int_QCBCor_OElTrim	Normality	Shapiro-Wilk	0.815258	0.985625
PESI	gro_gen_del	het_male_3h	pos 1102.09	LOG_Int_QCBCor_OElTrim	Normality	Shapiro-Wilk	0.446017	0.885637
PESI	gro_gen_del	het_male_3h	pos 1104.75	LOG_Int_QCBCor_OElTrim	Normality	Shapiro-Wilk	0.967963	0.999998
PESI	gro_gen_del	het_male_3h	pos 1105.97	LOG_Int_QCBCor_OElTrim	Normality	Shapiro-Wilk	0.457103	0.889894
PESI	gro_gen_del	het_male_3h	pos 1107.05	LOG_Int_QCBCor_OElTrim	Normality	Shapiro-Wilk	0.125023	0.681863
PESI	gro_gen_del	het_male_3h	pos 1107.97	LOG_Int_QCBCor_OElTrim	Normality	Shapiro-Wilk	0.297653	0.82314
PESI	gro_gen_del	het_male_3h	pos 1110.24	LOG_Int_QCBCor_OElTrim	Normality	Shapiro-Wilk	0.940116	0.999998
PESI	gro_gen_del	het_male_3h	pos 1111.19	LOG_Int_QCBCor_OElTrim	Normality	Shapiro-Wilk	0.142792	0.70241
PESI	gro_gen_del	het_male_3h	pos 1112.81	LOG_Int_QCBCor_OElTrim	Normality	Shapiro-Wilk	0.627957	0.940928
PESI	gro_gen_del	het_male_3h	pos NA	LOG_Int_QCBCor_OElTrim	Normality	Shapiro-Wilk	0.88899	0.999998
PESI	gro_gen_del	het_male_3h	pos 1113.9	LOG_Int_QCBCor_OElTrim	Normality	Shapiro-Wilk	0.954541	0.999998
PESI	gro_gen_del	het_male_3h	pos 1114.95	LOG_Int_QCBCor_OElTrim	Normality	Shapiro-Wilk	0.344051	0.845755
PESI	gro_gen_del	het_male_3h	pos 1115.81	LOG_Int_QCBCor_OElTrim	Normality	Shapiro-Wilk	0.943703	0.999998
PESI	gro_gen_del	het_male_3h	pos 1116.57	LOG_Int_QCBCor_OElTrim	Normality	Shapiro-Wilk	0.588291	0.931484
PESI	gro_gen_del	het_male_3h	pos 1117.65	LOG_Int_QCBCor_OElTrim	Normality	Shapiro-Wilk	0.788096	0.97954
PESI	gro_gen_del	het_male_3h	pos 1118.47	LOG_Int_QCBCor_OElTrim	Normality	Shapiro-Wilk	0.949179	0.999998
PESI	gro_gen_del	het_male_3h	pos 1120.37	LOG_Int_QCBCor_OElTrim	Normality	Shapiro-Wilk	0.643718	0.943976
PESI	gro_gen_del	het_male_3h	pos 1121.7	LOG_Int_QCBCor_OElTrim	Normality	Shapiro-Wilk	0.356476	0.850909
PESI	gro_gen_del	het_male_3h	pos 1122.97	LOG_Int_QCBCor_OElTrim	Normality	Shapiro-Wilk	0.984195	0.999998
PESI	gro_gen_del	het_male_3h	pos 1126.59	LOG_Int_QCBCor_OElTrim	Normality	Shapiro-Wilk	0.994082	0.999998
PESI	gro_gen_del	het_male_3h	pos 1129.75	LOG_Int_QCBCor_OElTrim	Normality	Shapiro-Wilk	0.792605	0.979827
PESI	gro_gen_del	het_male_3h	pos 1132.2	LOG_Int_QCBCor_OElTrim	Normality	Shapiro-Wilk	0.94758	0.999998
PESI	gro_gen_del	het_male_3h	pos 1132.96	LOG_Int_QCBCor_OElTrim	Normality	Shapiro-Wilk	0.984183	0.999998
PESI	gro_gen_del	het_male_3h	pos 1133.74	LOG_Int_QCBCor_OElTrim	Normality	Shapiro-Wilk	0.887694	0.999998
PESI	gro_gen_del	het_male_3h	pos 1134.51	LOG_Int_QCBCor_OElTrim	Normality	Shapiro-Wilk	0.524232	0.910801
PESI	gro_gen_del	het_male_3h	pos 1135.57	LOG_Int_QCBCor_OElTrim	Normality	Shapiro-Wilk	0.973321	0.999998
PESI	gro_gen_del	het_male_3h	pos 1136.53	LOG_Int_QCBCor_OElTrim	Normality	Shapiro-Wilk	0.290714	0.819772
PESI	gro_gen_del	het_male_3h	pos 1138.37	LOG_Int_QCBCor_OElTrim	Normality	Shapiro-Wilk	0.993969	0.999998
PESI	gro_gen_del	het_male_3h	pos 1139.24	LOG_Int_QCBCor_OElTrim	Normality	Shapiro-Wilk	0.66131	0.9498
PESI	gro_gen_del	het_male_3h	pos 1140.24	LOG_Int_QCBCor_OElTrim	Normality	Shapiro-Wilk	0.418225	0.875418
PESI	gro_gen_del	het_male_3h	pos NA	LOG_Int_QCBCor_OElTrim	Normality	Shapiro-Wilk	0.749368	0.970634
PESI	gro_gen_del	het_male_3h	pos 1143.7	LOG_Int_QCBCor_OElTrim	Normality	Shapiro-Wilk	0.500435	0.901572
PESI	gro_gen_del	het_male_3h	pos 1144.55	LOG_Int_QCBCor_OElTrim	Normality	Shapiro-Wilk	0.997709	0.999998
PESI	gro_gen_del	het_male_3h	pos 1145.34	LOG_Int_QCBCor_OElTrim	Normality	Shapiro-Wilk	0.805563	0.983393
PESI	gro_gen_del	het_male_3h	pos 1146.47	LOG_Int_QCBCor_OElTrim	Normality	Shapiro-Wilk	0.807161	0.983672
PESI	gro_gen_del	het_male_3h	pos 1147.54	LOG_Int_QCBCor_OElTrim	Normality	Shapiro-Wilk	0.119723	0.675685
PESI	gro_gen_del	het_male_3h	pos 1148.64	LOG_Int_QCBCor_OElTrim	Normality	Shapiro-Wilk	0.990411	0.999998
PESI	gro_gen_del	het_male_3h	pos 1153.94	LOG_Int_QCBCor_OElTrim	Normality	Shapiro-Wilk	0.467652	0.894031
PESI	gro_gen_del	het_male_3h	pos 1154.79	LOG_Int_QCBCor_OElTrim	Normality	Shapiro-Wilk	0.663527	0.950338
PESI	gro_gen_del	het_male_3h	pos 1155.56	LOG_Int_QCBCor_OElTrim	Normality	Shapiro-Wilk	0.275677	0.811662
PESI	gro_gen_del	het_male_3h	pos 1156.36	LOG_Int_QCBCor_OElTrim	Normality	Shapiro-Wilk	0.861795	0.994848
PESI	gro_gen_del	het_male_3h	pos 1157.13	LOG_Int_QCBCor_OElTrim	Normality	Shapiro-Wilk	0.146801	0.704984
PESI	gro_gen_del	het_male_3h	pos 1158.34	LOG_Int_QCBCor_OElTrim	Normality	Shapiro-Wilk	0.987527	0.999998
PESI	gro_gen_del	het_male_3h	pos 1159.18	LOG_Int_QCBCor_OElTrim	Normality	Shapiro-Wilk	0.729293	0.965166
PESI	gro_gen_del	het_male_3h	pos 1160.43	LOG_Int_QCBCor_OElTrim	Normality	Shapiro-Wilk	0.973719	0.999998
PESI	gro_gen_del	het_male_3h	pos 1161.75	LOG_Int_QCBCor_OElTrim	Normality	Shapiro-Wilk	0.392258	0.866713
PESI	gro_gen_del	het_male_3h	pos 1162.95	LOG_Int_QCBCor_OElTrim	Normality	Shapiro-Wilk	0.019184	0.395057
PESI	gro_gen_del	het_male_3h	pos 1163.81	LOG_Int_QCBCor_OElTrim	Normality	Shapiro-Wilk	0.117866	0.671921
PESI	gro_gen_del	het_male_3h	pos 1164.73	LOG_Int_QCBCor_OElTrim	Normality	Shapiro-Wilk	0.673287	0.952507
PESI	gro_gen_del	het_male_3h	pos 1166.29	LOG_Int_QCBCor_OElTrim	Normality	Shapiro-Wilk	0.741213	0.968254
PESI	gro_gen_del	het_male_3h	pos 1167.17	LOG_Int_QCBCor_OElTrim	Normality	Shapiro-Wilk	0.906739	0.999998
PESI	gro_gen_del	het_male_3h	pos 1167.98	LOG_Int_QCBCor_OElTrim	Normality	Shapiro-Wilk	0.599542	0.935241
PESI	gro_gen_del	het_male_3h	pos 1168.79	LOG_Int_QCBCor_OElTrim	Normality	Shapiro-Wilk	0.260586	0.800959
PESI	gro_gen_del	het_male_3h	pos 1169.6	LOG_Int_QCBCor_OElTrim	Normality	Shapiro-Wilk	0.104999	0.658021
PESI	gro_gen_del	het_male_3h	pos 1170.82	LOG_Int_QCBCor_OElTrim	Normality	Shapiro-Wilk	0.0538834	0.541579
PESI	gro_gen_del	het_male_3h	pos 1171.63	LOG_Int_QCBCor_OElTrim	Normality	Shapiro-Wilk	0.689527	0.955805
PESI	gro_gen_del	het_male_3h	pos 1173.08	LOG_Int_QCBCor_OElTrim	Normality	Shapiro-Wilk	0.48536	0.898775
PESI	gro_gen_del	het_male_3h	pos 1174.16	LOG_Int_QCBCor_OElTrim	Normality	Shapiro-Wilk	0.448503	0.887009
PESI	gro_gen_del	het_male_3h	pos 1175.16	LOG_Int_QCBCor_OElTrim	Normality	Shapiro-Wilk	0.182177	0.742348
PESI	gro_gen_del	het_male_3h	pos 1176.09	LOG_Int_QCBCor_OElTrim	Normality	Shapiro-Wilk	0.492932	0.899527
PESI	gro_gen_del	het_male_3h	pos 1176.88	LOG_Int_QCBCor_OElTrim	Normality	Shapiro-Wilk	0.616298	0.940066
PESI	gro_gen_del	het_male_3h	pos 1177.77	LOG_Int_QCBCor_OElTrim	Normality	Shapiro-Wilk	0.485885	0.898775
PESI	gro_gen_del	het_male_3h	pos 1178.73	LOG_Int_QCBCor_OElTrim	Normality	Shapiro-Wilk	0.697258	0.957132
PESI	gro_gen_del	het_male_3h	pos 1179.57	LOG_Int_QCBCor_OElTrim	Normality	Shapiro-Wilk	0.556968	0.92047
PESI	gro_gen_del	het_male_3h	pos 1180.51	LOG_Int_QCBCor_OElTrim	Normality	Shapiro-Wilk	0.780618	0.978209
PESI	gro_gen_del	het_male_3h	pos 1181.27	LOG_Int_QCBCor_OElTrim	Normality	Shapiro-Wilk	0.172871	0.733931
PESI	gro_gen_del	het_male_3h	pos 1182.33	LOG_Int_QCBCor_OElTrim	Normality	Shapiro-Wilk	0.174563	0.734473
PESI	gro_gen_del	het_male_3h	pos 1183.25	LOG_Int_QCBCor_OElTrim	Normality	Shapiro-Wilk	0.749911	0.97085
PESI	gro_gen_del	het_male_3h	pos 1184.46	LOG_Int_QCBCor_OElTrim	Normality	Shapiro-Wilk	0.513676	0.906573
PESI	gro_gen_del	het_male_3h	pos 1185.29	LOG_Int_QCBCor_OElTrim	Normality	Shapiro-Wilk	0.551902	0.919322
PESI	gro_gen_del	het_male_3h	pos 1186.05	LOG_Int_QCBCor_OElTrim	Normality	Shapiro-Wilk	0.318427	0.834457
PESI	gro_gen_del	het_male_3h	pos 1186.9	LOG_Int_QCBCor_OElTrim	Normality	Shapiro-Wilk	0.325773	0.8381
PESI	gro_gen_del	het_male_3h	pos 1188.29	LOG_Int_QCBCor_OElTrim	Normality	Shapiro-Wilk	0.48722	0.899087
PESI	gro_gen_del	het_male_3h	pos 1189.56	LOG_Int_QCBCor_OElTrim	Normality	Shapiro-Wilk	0.17502	0.735526
PESI	gro_gen_del	het_male_3h	pos 119.17	LOG_Int_QCBCor_OElTrim	Normality	Shapiro-Wilk	0.112763	0.665252
PESI	gro_gen_del	het_male_3h	pos 1190.68	LOG_Int_QCBCor_OElTrim	Normality	Shapiro-Wilk	0.879184	0.998325
PESI	gro_gen_del	het_male_3h	pos 1191.7	LOG_Int_QCBCor_OElTrim	Normality	Shapiro-Wilk	0.801569	0.982738
PESI	gro_gen_del	het_male_3h	pos 1192.89	LOG_Int_QCBCor_OElTrim	Normality	Shapiro-Wilk	0.545814	0.917763
PESI	gro_gen_del	het_male_3h	pos 1194.07	LOG_Int_QCBCor_OElTrim	Normality	Shapiro-Wilk	0.213377	0.77177
PESI	gro_gen_del	het_male_3h	pos 1195.28	LOG_Int_QCBCor_OElTrim	Normality	Shapiro-Wilk	0.356898	0.850909
PESI	gro_gen_del	het_male_3h	pos 1196.09	LOG_Int_QCBCor_OElTrim	Normality	Shapiro-Wilk	0.239167	0.790379
PESI	gro_gen_del	het_male_3h	pos 1197.03	LOG_Int_QCBCor_OElTrim	Normality	Shapiro-Wilk	0.783813	0.979114
PESI	gro_gen_del	het_male_3h	pos 1198.07	LOG_Int_QCBCor_OElTrim	Normality	Shapiro-Wilk	0.100054	0.651596
PESI	gro_gen_del	het_male_3h	pos 1198.84	LOG_Int_QCBCor_OElTrim	Normality	Shapiro-Wilk	0.223633	0.77956
PESI	gro_gen_del	het_male_3h	pos 1199.75	LOG_Int_QCBCor_OElTrim	Normality	Shapiro-Wilk	0.751233	0.971177
PESI	gro_gen_del	het_male_3h	pos 1200.91	LOG_Int_QCBCor_OElTrim	Normality	Shapiro-Wilk	0.561911	0.922299
PESI	gro_gen_del	het_male_3h	pos 1202.19	LOG_Int_QCBCor_OElTrim	Normality	Shapiro-Wilk	0.109414	0.662127
PESI	gro_gen_del	het_male_3h	pos 1203.31	LOG_Int_QCBCor_OElTrim	Normality	Shapiro-Wilk	0.340991	0.843979
PESI	gro_gen_del	het_male_3h	pos 1204.4	LOG_Int_QCBCor_OElTrim	Normality	Shapiro-Wilk	0.851261	0.993061
PESI	gro_gen_del	het_male_3h	pos 1205.61	LOG_Int_QCBCor_OElTrim	Normality	Shapiro-Wilk	0.89977	0.999998
PESI	gro_gen_del	het_male_3h	pos 1206.85	LOG_Int_QCBCor_OElTrim	Normality	Shapiro-Wilk	0.296814	0.822198
PESI	gro_gen_del	het_male_3h	pos 1207.81	LOG_Int_QCBCor_OElTrim	Normality	Shapiro-Wilk	0.113273	0.665252
PESI	gro_gen_del	het_male_3h	pos 1209.31	LOG_Int_QCBCor_OElTrim	Normality	Shapiro-Wilk	0.226957	0.781734
PESI	gro_gen_del	het_male_3h	pos 1210.2	LOG_Int_QCBCor_OElTrim	Normality	Shapiro-Wilk	0.143479	0.702696
PESI	gro_gen_del	het_male_3h	pos 1211.42	LOG_Int_QCBCor_OElTrim	Normality	Shapiro-Wilk	0.254063	0.798773
PESI	gro_gen_del	het_male_3h	pos 1212.59	LOG_Int_QCBCor_OElTrim	Normality	Shapiro-Wilk	0.880007	0.998476
PESI	gro_gen_del	het_male_3h	pos 1213.87	LOG_Int_QCBCor_OElTrim	Normality	Shapiro-Wilk	0.934508	0.999998
PESI	gro_gen_del	het_male_3h	pos 1214.63	LOG_Int_QCBCor_OElTrim	Normality	Shapiro-Wilk	0.856692	0.994079
PESI	gro_gen_del	het_male_3h	pos 1215.4	LOG_Int_QCBCor_OElTrim	Normality	Shapiro-Wilk	0.918275	0.999998
PESI	gro_gen_del	het_male_3h	pos 1216.45	LOG_Int_QCBCor_OElTrim	Normality	Shapiro-Wilk	0.401579	0.870073
PESI	gro_gen_del	het_male_3h	pos 1217.43	LOG_Int_QCBCor_OElTrim	Normality	Shapiro-Wilk	0.275135	0.811662
PESI	gro_gen_del	het_male_3h	pos 1218.77	LOG_Int_QCBCor_OElTrim	Normality	Shapiro-Wilk	0.0605581	0.560532
PESI	gro_gen_del	het_male_3h	pos 1220.04	LOG_Int_QCBCor_OElTrim	Normality	Shapiro-Wilk	0.756115	0.972468
PESI	gro_gen_del	het_male_3h	pos 1220.9	LOG_Int_QCBCor_OElTrim	Normality	Shapiro-Wilk	0.715929	0.960953
PESI	gro_gen_del	het_male_3h	pos 1221.9	LOG_Int_QCBCor_OElTrim	Normality	Shapiro-Wilk	0.831888	0.989824
PESI	gro_gen_del	het_male_3h	pos 1223.41	LOG_Int_QCBCor_OElTrim	Normality	Shapiro-Wilk	0.212645	0.771111
PESI	gro_gen_del	het_male_3h	pos 1224.7	LOG_Int_QCBCor_OElTrim	Normality	Shapiro-Wilk	0.852509	0.993107
PESI	gro_gen_del	het_male_3h	pos 1226.4	LOG_Int_QCBCor_OElTrim	Normality	Shapiro-Wilk	0.583479	0.93046
PESI	gro_gen_del	het_male_3h	pos 1228.6	LOG_Int_QCBCor_OElTrim	Normality	Shapiro-Wilk	0.926593	0.999998
PESI	gro_gen_del	het_male_3h	pos 1234.97	LOG_Int_QCBCor_OElTrim	Normality	Shapiro-Wilk	0.690512	0.956187
PESI	gro_gen_del	het_male_3h	pos NA	LOG_Int_QCBCor_OElTrim	Normality	Shapiro-Wilk	0.431562	0.881373
PESI	gro_gen_del	het_male_3h	pos 1240.46	LOG_Int_QCBCor_OElTrim	Normality	Shapiro-Wilk	0.532591	0.913448
PESI	gro_gen_del	het_male_3h	pos 1340.07	LOG_Int_QCBCor_OElTrim	Normality	Shapiro-Wilk	0.397346	0.868961
PESI	gro_gen_del	het_male_3h	pos 1350.7	LOG_Int_QCBCor_OElTrim	Normality	Shapiro-Wilk	0.35878	0.852442
PESI	gro_gen_del	het_male_3h	pos 1363.11	LOG_Int_QCBCor_OElTrim	Normality	Shapiro-Wilk	0.228277	0.782591
PESI	gro_gen_del	het_male_3h	pos 1380.19	LOG_Int_QCBCor_OElTrim	Normality	Shapiro-Wilk	0.0316519	0.46197
PESI	gro_gen_del	het_male_3h	pos 1384.4	LOG_Int_QCBCor_OElTrim	Normality	Shapiro-Wilk	0.353902	0.850421
PESI	gro_gen_del	het_male_3h	pos 1397.89	LOG_Int_QCBCor_OElTrim	Normality	Shapiro-Wilk	0.219227	0.776004
PESI	gro_gen_del	het_male_3h	pos 1399.24	LOG_Int_QCBCor_OElTrim	Normality	Shapiro-Wilk	0.563371	0.922667
PESI	gro_gen_del	het_male_3h	pos 1400.9	LOG_Int_QCBCor_OElTrim	Normality	Shapiro-Wilk	0.530341	0.912487
PESI	gro_gen_del	het_male_3h	pos 1402.91	LOG_Int_QCBCor_OElTrim	Normality	Shapiro-Wilk	0.92202	0.999998
PESI	gro_gen_del	het_male_3h	pos 1425.75	LOG_Int_QCBCor_OElTrim	Normality	Shapiro-Wilk	0.346257	0.847113
PESI	gro_gen_del	het_male_3h	pos 1483.11	LOG_Int_QCBCor_OElTrim	Normality	Shapiro-Wilk	0.9991	0.999998
PESI	gro_gen_del	het_male_3h	pos 1483.99	LOG_Int_QCBCor_OElTrim	Normality	Shapiro-Wilk	0.900458	0.999998
PESI	gro_gen_del	het_male_3h	pos 1511.79	LOG_Int_QCBCor_OElTrim	Normality	Shapiro-Wilk	0.292472	0.820497
PESI	gro_gen_del	het_male_3h	pos 1513.64	LOG_Int_QCBCor_OElTrim	Normality	Shapiro-Wilk	0.810774	0.984206
PESI	gro_gen_del	het_male_3h	pos 1515.71	LOG_Int_QCBCor_OElTrim	Normality	Shapiro-Wilk	0.523155	0.91059
PESI	gro_gen_del	het_male_3h	pos 1516.71	LOG_Int_QCBCor_OElTrim	Normality	Shapiro-Wilk	0.293541	0.820954
PESI	gro_gen_del	het_male_3h	pos 1519.05	LOG_Int_QCBCor_OElTrim	Normality	Shapiro-Wilk	0.622764	0.940928
PESI	gro_gen_del	het_male_3h	pos 1520.29	LOG_Int_QCBCor_OElTrim	Normality	Shapiro-Wilk	0.344711	0.84635
PESI	gro_gen_del	het_male_3h	pos 1521.12	LOG_Int_QCBCor_OElTrim	Normality	Shapiro-Wilk	0.327143	0.839029
PESI	gro_gen_del	het_male_3h	pos 1525.44	LOG_Int_QCBCor_OElTrim	Normality	Shapiro-Wilk	0.698219	0.957132
PESI	gro_gen_del	het_male_3h	pos 1537.78	LOG_Int_QCBCor_OElTrim	Normality	Shapiro-Wilk	0.518222	0.908075
PESI	gro_gen_del	het_male_3h	pos 1538.58	LOG_Int_QCBCor_OElTrim	Normality	Shapiro-Wilk	0.819184	0.986693
PESI	gro_gen_del	het_male_3h	pos 1539.34	LOG_Int_QCBCor_OElTrim	Normality	Shapiro-Wilk	0.24087	0.792099
PESI	gro_gen_del	het_male_3h	pos 1540.18	LOG_Int_QCBCor_OElTrim	Normality	Shapiro-Wilk	0.329226	0.83918
PESI	gro_gen_del	het_male_3h	pos 1541.06	LOG_Int_QCBCor_OElTrim	Normality	Shapiro-Wilk	0.86856	0.996404
PESI	gro_gen_del	het_male_3h	pos 1542.01	LOG_Int_QCBCor_OElTrim	Normality	Shapiro-Wilk	0.828165	0.989237
PESI	gro_gen_del	het_male_3h	pos 1543.3	LOG_Int_QCBCor_OElTrim	Normality	Shapiro-Wilk	0.986443	0.999998
PESI	gro_gen_del	het_male_3h	pos 1544.42	LOG_Int_QCBCor_OElTrim	Normality	Shapiro-Wilk	0.280544	0.814588
PESI	gro_gen_del	het_male_3h	pos 1545.19	LOG_Int_QCBCor_OElTrim	Normality	Shapiro-Wilk	0.74389	0.968872
PESI	gro_gen_del	het_male_3h	pos 1546.2	LOG_Int_QCBCor_OElTrim	Normality	Shapiro-Wilk	0.874724	0.9977
PESI	gro_gen_del	het_male_3h	pos 1547.24	LOG_Int_QCBCor_OElTrim	Normality	Shapiro-Wilk	0.176174	0.736509
PESI	gro_gen_del	het_male_3h	pos 1548.23	LOG_Int_QCBCor_OElTrim	Normality	Shapiro-Wilk	0.472706	0.895123
PESI	gro_gen_del	het_male_3h	pos 1549.11	LOG_Int_QCBCor_OElTrim	Normality	Shapiro-Wilk	0.697018	0.957132
PESI	gro_gen_del	het_male_3h	pos 1550.15	LOG_Int_QCBCor_OElTrim	Normality	Shapiro-Wilk	0.362214	0.853524
PESI	gro_gen_del	het_male_3h	pos 1551.46	LOG_Int_QCBCor_OElTrim	Normality	Shapiro-Wilk	0.462297	0.89127
PESI	gro_gen_del	het_male_3h	pos 1553.65	LOG_Int_QCBCor_OElTrim	Normality	Shapiro-Wilk	0.721428	0.962885
PESI	gro_gen_del	het_male_3h	pos 1555.1	LOG_Int_QCBCor_OElTrim	Normality	Shapiro-Wilk	0.388641	0.86527
PESI	gro_gen_del	het_male_3h	pos 1556.12	LOG_Int_QCBCor_OElTrim	Normality	Shapiro-Wilk	0.0790449	0.60983
PESI	gro_gen_del	het_male_3h	pos 1557.5	LOG_Int_QCBCor_OElTrim	Normality	Shapiro-Wilk	0.322366	0.835488
PESI	gro_gen_del	het_male_3h	pos 1559.63	LOG_Int_QCBCor_OElTrim	Normality	Shapiro-Wilk	0.530504	0.912532
PESI	gro_gen_del	het_male_3h	pos 1561.6	LOG_Int_QCBCor_OElTrim	Normality	Shapiro-Wilk	0.540783	0.916581
PESI	gro_gen_del	het_male_3h	pos 1562.99	LOG_Int_QCBCor_OElTrim	Normality	Shapiro-Wilk	0.979875	0.999998
PESI	gro_gen_del	het_male_3h	pos 1563.99	LOG_Int_QCBCor_OElTrim	Normality	Shapiro-Wilk	0.00903244	0.296215
PESI	gro_gen_del	het_male_3h	pos 1564.77	LOG_Int_QCBCor_OElTrim	Normality	Shapiro-Wilk	0.103076	0.655426
PESI	gro_gen_del	het_male_3h	pos 1565.75	LOG_Int_QCBCor_OElTrim	Normality	Shapiro-Wilk	0.382897	0.863842
PESI	gro_gen_del	het_male_3h	pos 1566.69	LOG_Int_QCBCor_OElTrim	Normality	Shapiro-Wilk	0.492109	0.899527
PESI	gro_gen_del	het_male_3h	pos 1567.59	LOG_Int_QCBCor_OElTrim	Normality	Shapiro-Wilk	0.617852	0.940443
PESI	gro_gen_del	het_male_3h	pos 1568.57	LOG_Int_QCBCor_OElTrim	Normality	Shapiro-Wilk	0.299961	0.82338
PESI	gro_gen_del	het_male_3h	pos 1569.52	LOG_Int_QCBCor_OElTrim	Normality	Shapiro-Wilk	0.210413	0.768816
PESI	gro_gen_del	het_male_3h	pos 157.15	LOG_Int_QCBCor_OElTrim	Normality	Shapiro-Wilk	0.940013	0.999998
PESI	gro_gen_del	het_male_3h	pos 1570.31	LOG_Int_QCBCor_OElTrim	Normality	Shapiro-Wilk	0.420429	0.877505
PESI	gro_gen_del	het_male_3h	pos 1571.38	LOG_Int_QCBCor_OElTrim	Normality	Shapiro-Wilk	0.498263	0.900057
PESI	gro_gen_del	het_male_3h	pos 1572.23	LOG_Int_QCBCor_OElTrim	Normality	Shapiro-Wilk	0.69293	0.95627
PESI	gro_gen_del	het_male_3h	pos 1573.48	LOG_Int_QCBCor_OElTrim	Normality	Shapiro-Wilk	0.209433	0.768397
PESI	gro_gen_del	het_male_3h	pos 1574.78	LOG_Int_QCBCor_OElTrim	Normality	Shapiro-Wilk	0.113462	0.665252
PESI	gro_gen_del	het_male_3h	pos 1575.6	LOG_Int_QCBCor_OElTrim	Normality	Shapiro-Wilk	0.898215	0.999998
PESI	gro_gen_del	het_male_3h	pos 1576.38	LOG_Int_QCBCor_OElTrim	Normality	Shapiro-Wilk	0.813697	0.985552
PESI	gro_gen_del	het_male_3h	pos 1577.34	LOG_Int_QCBCor_OElTrim	Normality	Shapiro-Wilk	0.548296	0.918556
PESI	gro_gen_del	het_male_3h	pos 1578.81	LOG_Int_QCBCor_OElTrim	Normality	Shapiro-Wilk	0.285325	0.818125
PESI	gro_gen_del	het_male_3h	pos 1580.08	LOG_Int_QCBCor_OElTrim	Normality	Shapiro-Wilk	0.350141	0.849261
PESI	gro_gen_del	het_male_3h	pos 1580.86	LOG_Int_QCBCor_OElTrim	Normality	Shapiro-Wilk	0.703967	0.958503
PESI	gro_gen_del	het_male_3h	pos 1581.7	LOG_Int_QCBCor_OElTrim	Normality	Shapiro-Wilk	0.266913	0.804489
PESI	gro_gen_del	het_male_3h	pos 1582.66	LOG_Int_QCBCor_OElTrim	Normality	Shapiro-Wilk	0.457642	0.889894
PESI	gro_gen_del	het_male_3h	pos 1583.51	LOG_Int_QCBCor_OElTrim	Normality	Shapiro-Wilk	0.0245245	0.424718
PESI	gro_gen_del	het_male_3h	pos 1584.28	LOG_Int_QCBCor_OElTrim	Normality	Shapiro-Wilk	0.992374	0.999998
PESI	gro_gen_del	het_male_3h	pos 1585.04	LOG_Int_QCBCor_OElTrim	Normality	Shapiro-Wilk	0.970849	0.999998
PESI	gro_gen_del	het_male_3h	pos 1586.21	LOG_Int_QCBCor_OElTrim	Normality	Shapiro-Wilk	0.10789	0.660255
PESI	gro_gen_del	het_male_3h	pos 1586.98	LOG_Int_QCBCor_OElTrim	Normality	Shapiro-Wilk	0.982937	0.999998
PESI	gro_gen_del	het_male_3h	pos 1588.47	LOG_Int_QCBCor_OElTrim	Normality	Shapiro-Wilk	0.621267	0.940928
PESI	gro_gen_del	het_male_3h	pos 1589.93	LOG_Int_QCBCor_OElTrim	Normality	Shapiro-Wilk	0.97	0.999998
PESI	gro_gen_del	het_male_3h	pos 1591.4	LOG_Int_QCBCor_OElTrim	Normality	Shapiro-Wilk	0.420238	0.87749
PESI	gro_gen_del	het_male_3h	pos 1592.2	LOG_Int_QCBCor_OElTrim	Normality	Shapiro-Wilk	0.0645368	0.571368
PESI	gro_gen_del	het_male_3h	pos 1592.97	LOG_Int_QCBCor_OElTrim	Normality	Shapiro-Wilk	0.298175	0.823147
PESI	gro_gen_del	het_male_3h	pos 1593.86	LOG_Int_QCBCor_OElTrim	Normality	Shapiro-Wilk	0.481344	0.898135
PESI	gro_gen_del	het_male_3h	pos 1594.7	LOG_Int_QCBCor_OElTrim	Normality	Shapiro-Wilk	0.602994	0.936283
PESI	gro_gen_del	het_male_3h	pos 1595.74	LOG_Int_QCBCor_OElTrim	Normality	Shapiro-Wilk	0.404343	0.870819
PESI	gro_gen_del	het_male_3h	pos 1596.5	LOG_Int_QCBCor_OElTrim	Normality	Shapiro-Wilk	0.625206	0.940928
PESI	gro_gen_del	het_male_3h	pos 1597.26	LOG_Int_QCBCor_OElTrim	Normality	Shapiro-Wilk	0.410992	0.872772
PESI	gro_gen_del	het_male_3h	pos 1598.18	LOG_Int_QCBCor_OElTrim	Normality	Shapiro-Wilk	0.744706	0.969293
PESI	gro_gen_del	het_male_3h	pos 1599.07	LOG_Int_QCBCor_OElTrim	Normality	Shapiro-Wilk	0.925599	0.999998
PESI	gro_gen_del	het_male_3h	pos 1600.13	LOG_Int_QCBCor_OElTrim	Normality	Shapiro-Wilk	0.0980739	0.647922
PESI	gro_gen_del	het_male_3h	pos 1601.13	LOG_Int_QCBCor_OElTrim	Normality	Shapiro-Wilk	0.617839	0.940443
PESI	gro_gen_del	het_male_3h	pos 1601.97	LOG_Int_QCBCor_OElTrim	Normality	Shapiro-Wilk	0.472531	0.895044
PESI	gro_gen_del	het_male_3h	pos 1603.4	LOG_Int_QCBCor_OElTrim	Normality	Shapiro-Wilk	0.857103	0.994128
PESI	gro_gen_del	het_male_3h	pos 1604.32	LOG_Int_QCBCor_OElTrim	Normality	Shapiro-Wilk	0.689229	0.955788
PESI	gro_gen_del	het_male_3h	pos 1605.18	LOG_Int_QCBCor_OElTrim	Normality	Shapiro-Wilk	0.840644	0.990832
PESI	gro_gen_del	het_male_3h	pos 1606.13	LOG_Int_QCBCor_OElTrim	Normality	Shapiro-Wilk	0.134137	0.690075
PESI	gro_gen_del	het_male_3h	pos 1607.36	LOG_Int_QCBCor_OElTrim	Normality	Shapiro-Wilk	0.90046	0.999998
PESI	gro_gen_del	het_male_3h	pos 1608.4	LOG_Int_QCBCor_OElTrim	Normality	Shapiro-Wilk	0.43014	0.880873
PESI	gro_gen_del	het_male_3h	pos 1609.19	LOG_Int_QCBCor_OElTrim	Normality	Shapiro-Wilk	0.285751	0.818171
PESI	gro_gen_del	het_male_3h	pos 1610.05	LOG_Int_QCBCor_OElTrim	Normality	Shapiro-Wilk	0.889261	0.999998
PESI	gro_gen_del	het_male_3h	pos 1611.25	LOG_Int_QCBCor_OElTrim	Normality	Shapiro-Wilk	0.808609	0.983785
PESI	gro_gen_del	het_male_3h	pos 1612.01	LOG_Int_QCBCor_OElTrim	Normality	Shapiro-Wilk	0.955807	0.999998
PESI	gro_gen_del	het_male_3h	pos 1613.28	LOG_Int_QCBCor_OElTrim	Normality	Shapiro-Wilk	0.300696	0.824226
PESI	gro_gen_del	het_male_3h	pos 1614.2	LOG_Int_QCBCor_OElTrim	Normality	Shapiro-Wilk	0.335055	0.842423
PESI	gro_gen_del	het_male_3h	pos 1614.99	LOG_Int_QCBCor_OElTrim	Normality	Shapiro-Wilk	0.506619	0.903434
PESI	gro_gen_del	het_male_3h	pos 1616.19	LOG_Int_QCBCor_OElTrim	Normality	Shapiro-Wilk	0.694075	0.956602
PESI	gro_gen_del	het_male_3h	pos 1617.08	LOG_Int_QCBCor_OElTrim	Normality	Shapiro-Wilk	0.0984444	0.648764
PESI	gro_gen_del	het_male_3h	pos 1618.09	LOG_Int_QCBCor_OElTrim	Normality	Shapiro-Wilk	0.374008	0.859376
PESI	gro_gen_del	het_male_3h	pos 1618.92	LOG_Int_QCBCor_OElTrim	Normality	Shapiro-Wilk	0.507204	0.90346
PESI	gro_gen_del	het_male_3h	pos 1619.72	LOG_Int_QCBCor_OElTrim	Normality	Shapiro-Wilk	0.449837	0.887147
PESI	gro_gen_del	het_male_3h	pos 1620.6	LOG_Int_QCBCor_OElTrim	Normality	Shapiro-Wilk	0.927332	0.999998
PESI	gro_gen_del	het_male_3h	pos 1621.92	LOG_Int_QCBCor_OElTrim	Normality	Shapiro-Wilk	0.593844	0.933319
PESI	gro_gen_del	het_male_3h	pos 179.1	LOG_Int_QCBCor_OElTrim	Normality	Shapiro-Wilk	0.308622	0.829282
PESI	gro_gen_del	het_male_3h	pos 180.13	LOG_Int_QCBCor_OElTrim	Normality	Shapiro-Wilk	0.0215286	0.408385
PESI	gro_gen_del	het_male_3h	pos 181.1	LOG_Int_QCBCor_OElTrim	Normality	Shapiro-Wilk	0.0243644	0.423985
PESI	gro_gen_del	het_male_3h	pos 182.1	LOG_Int_QCBCor_OElTrim	Normality	Shapiro-Wilk	0.696915	0.957091
PESI	gro_gen_del	het_male_3h	pos 182.9	LOG_Int_QCBCor_OElTrim	Normality	Shapiro-Wilk	0.350991	0.849447
PESI	gro_gen_del	het_male_3h	pos 198.99	LOG_Int_QCBCor_OElTrim	Normality	Shapiro-Wilk	0.286162	0.818171
PESI	gro_gen_del	het_male_3h	pos 236.55	LOG_Int_QCBCor_OElTrim	Normality	Shapiro-Wilk	0.0393702	0.493198
PESI	gro_gen_del	het_male_3h	pos 238.9	LOG_Int_QCBCor_OElTrim	Normality	Shapiro-Wilk	0.588069	0.93142
PESI	gro_gen_del	het_male_3h	pos 257.11	LOG_Int_QCBCor_OElTrim	Normality	Shapiro-Wilk	0.0707266	0.58989
PESI	gro_gen_del	het_male_3h	pos 260.72	LOG_Int_QCBCor_OElTrim	Normality	Shapiro-Wilk	0.479577	0.897595
PESI	gro_gen_del	het_male_3h	pos 315.02	LOG_Int_QCBCor_OElTrim	Normality	Shapiro-Wilk	0.0608856	0.560532
PESI	gro_gen_del	het_male_3h	pos 336.9	LOG_Int_QCBCor_OElTrim	Normality	Shapiro-Wilk	0.273644	0.811071
PESI	gro_gen_del	het_male_3h	pos 374.97	LOG_Int_QCBCor_OElTrim	Normality	Shapiro-Wilk	0.342516	0.845045
PESI	gro_gen_del	het_male_3h	pos 431.04	LOG_Int_QCBCor_OElTrim	Normality	Shapiro-Wilk	0.590239	0.932422
PESI	gro_gen_del	het_male_3h	pos 519.07	LOG_Int_QCBCor_OElTrim	Normality	Shapiro-Wilk	0.919465	0.999998
PESI	gro_gen_del	het_male_3h	pos 522.18	LOG_Int_QCBCor_OElTrim	Normality	Shapiro-Wilk	0.64914	0.946412
PESI	gro_gen_del	het_male_3h	pos 550.45	LOG_Int_QCBCor_OElTrim	Normality	Shapiro-Wilk	0.235182	0.787127
PESI	gro_gen_del	het_male_3h	pos 614.84	LOG_Int_QCBCor_OElTrim	Normality	Shapiro-Wilk	0.132305	0.688881
PESI	gro_gen_del	het_male_3h	pos 617.15	LOG_Int_QCBCor_OElTrim	Normality	Shapiro-Wilk	0.0368708	0.483111
PESI	gro_gen_del	het_male_3h	pos 639.11	LOG_Int_QCBCor_OElTrim	Normality	Shapiro-Wilk	0.633008	0.941499
PESI	gro_gen_del	het_male_3h	pos 641.42	LOG_Int_QCBCor_OElTrim	Normality	Shapiro-Wilk	0.844466	0.991775
PESI	gro_gen_del	het_male_3h	pos 642.19	LOG_Int_QCBCor_OElTrim	Normality	Shapiro-Wilk	0.363239	0.85386
PESI	gro_gen_del	het_male_3h	pos 642.96	LOG_Int_QCBCor_OElTrim	Normality	Shapiro-Wilk	0.0363589	0.48013
PESI	gro_gen_del	het_male_3h	pos 657.32	LOG_Int_QCBCor_OElTrim	Normality	Shapiro-Wilk	0.542729	0.916881
PESI	gro_gen_del	het_male_3h	pos 659.02	LOG_Int_QCBCor_OElTrim	Normality	Shapiro-Wilk	0.529509	0.912347
PESI	gro_gen_del	het_male_3h	pos 671.44	LOG_Int_QCBCor_OElTrim	Normality	Shapiro-Wilk	0.184671	0.746147
PESI	gro_gen_del	het_male_3h	pos 685.05	LOG_Int_QCBCor_OElTrim	Normality	Shapiro-Wilk	0.104079	0.65662
PESI	gro_gen_del	het_male_3h	pos 686.07	LOG_Int_QCBCor_OElTrim	Normality	Shapiro-Wilk	0.635932	0.94195
PESI	gro_gen_del	het_male_3h	pos 688.64	LOG_Int_QCBCor_OElTrim	Normality	Shapiro-Wilk	0.371072	0.857616
PESI	gro_gen_del	het_male_3h	pos 697.48	LOG_Int_QCBCor_OElTrim	Normality	Shapiro-Wilk	0.61116	0.938355
PESI	gro_gen_del	het_male_3h	pos 700.59	LOG_Int_QCBCor_OElTrim	Normality	Shapiro-Wilk	0.76132	0.974631
PESI	gro_gen_del	het_male_3h	pos 701.36	LOG_Int_QCBCor_OElTrim	Normality	Shapiro-Wilk	0.995543	0.999998
PESI	gro_gen_del	het_male_3h	pos 703.08	LOG_Int_QCBCor_OElTrim	Normality	Shapiro-Wilk	0.0822571	0.617131
PESI	gro_gen_del	het_male_3h	pos 704.64	LOG_Int_QCBCor_OElTrim	Normality	Shapiro-Wilk	0.45159	0.887436
PESI	gro_gen_del	het_male_3h	pos 711.06	LOG_Int_QCBCor_OElTrim	Normality	Shapiro-Wilk	0.129683	0.68579
PESI	gro_gen_del	het_male_3h	pos 720.72	LOG_Int_QCBCor_OElTrim	Normality	Shapiro-Wilk	0.773165	0.976599
PESI	gro_gen_del	het_male_3h	pos 721.49	LOG_Int_QCBCor_OElTrim	Normality	Shapiro-Wilk	0.457267	0.889894
PESI	gro_gen_del	het_male_3h	pos 723.06	LOG_Int_QCBCor_OElTrim	Normality	Shapiro-Wilk	0.442091	0.883496
PESI	gro_gen_del	het_male_3h	pos 725.34	LOG_Int_QCBCor_OElTrim	Normality	Shapiro-Wilk	0.90514	0.999998
PESI	gro_gen_del	het_male_3h	pos 726.17	LOG_Int_QCBCor_OElTrim	Normality	Shapiro-Wilk	0.211905	0.770953
PESI	gro_gen_del	het_male_3h	pos 727.02	LOG_Int_QCBCor_OElTrim	Normality	Shapiro-Wilk	0.0809928	0.614567
PESI	gro_gen_del	het_male_3h	pos 728.28	LOG_Int_QCBCor_OElTrim	Normality	Shapiro-Wilk	0.242694	0.793248
PESI	gro_gen_del	het_male_3h	pos 737.08	LOG_Int_QCBCor_OElTrim	Normality	Shapiro-Wilk	0.88312	0.99913
PESI	gro_gen_del	het_male_3h	pos 738.66	LOG_Int_QCBCor_OElTrim	Normality	Shapiro-Wilk	0.411122	0.872772
PESI	gro_gen_del	het_male_3h	pos 739.55	LOG_Int_QCBCor_OElTrim	Normality	Shapiro-Wilk	0.392454	0.867036
PESI	gro_gen_del	het_male_3h	pos 740.4	LOG_Int_QCBCor_OElTrim	Normality	Shapiro-Wilk	0.587686	0.931195
PESI	gro_gen_del	het_male_3h	pos 741.27	LOG_Int_QCBCor_OElTrim	Normality	Shapiro-Wilk	0.64719	0.945465
PESI	gro_gen_del	het_male_3h	pos 742.06	LOG_Int_QCBCor_OElTrim	Normality	Shapiro-Wilk	0.0222381	0.411547
PESI	gro_gen_del	het_male_3h	pos 743.13	LOG_Int_QCBCor_OElTrim	Normality	Shapiro-Wilk	0.895408	0.999998
PESI	gro_gen_del	het_male_3h	pos 743.91	LOG_Int_QCBCor_OElTrim	Normality	Shapiro-Wilk	0.645888	0.944579
PESI	gro_gen_del	het_male_3h	pos 744.68	LOG_Int_QCBCor_OElTrim	Normality	Shapiro-Wilk	0.230667	0.785616
PESI	gro_gen_del	het_male_3h	pos 745.44	LOG_Int_QCBCor_OElTrim	Normality	Shapiro-Wilk	0.959375	0.999998
PESI	gro_gen_del	het_male_3h	pos 746.26	LOG_Int_QCBCor_OElTrim	Normality	Shapiro-Wilk	0.392034	0.866671
PESI	gro_gen_del	het_male_3h	pos 748.63	LOG_Int_QCBCor_OElTrim	Normality	Shapiro-Wilk	0.247953	0.795952
PESI	gro_gen_del	het_male_3h	pos 749.39	LOG_Int_QCBCor_OElTrim	Normality	Shapiro-Wilk	0.559848	0.921068
PESI	gro_gen_del	het_male_3h	pos 750.93	LOG_Int_QCBCor_OElTrim	Normality	Shapiro-Wilk	0.280129	0.814191
PESI	gro_gen_del	het_male_3h	pos 751.7	LOG_Int_QCBCor_OElTrim	Normality	Shapiro-Wilk	0.126738	0.684862
PESI	gro_gen_del	het_male_3h	pos 752.51	LOG_Int_QCBCor_OElTrim	Normality	Shapiro-Wilk	0.727389	0.964499
PESI	gro_gen_del	het_male_3h	pos 753.27	LOG_Int_QCBCor_OElTrim	Normality	Shapiro-Wilk	0.620469	0.940928
PESI	gro_gen_del	het_male_3h	pos 754.1	LOG_Int_QCBCor_OElTrim	Normality	Shapiro-Wilk	0.991815	0.999998
PESI	gro_gen_del	het_male_3h	pos 754.89	LOG_Int_QCBCor_OElTrim	Normality	Shapiro-Wilk	0.950404	0.999998
PESI	gro_gen_del	het_male_3h	pos 755.65	LOG_Int_QCBCor_OElTrim	Normality	Shapiro-Wilk	0.369155	0.856563
PESI	gro_gen_del	het_male_3h	pos 756.51	LOG_Int_QCBCor_OElTrim	Normality	Shapiro-Wilk	0.435353	0.882121
PESI	gro_gen_del	het_male_3h	pos 758.13	LOG_Int_QCBCor_OElTrim	Normality	Shapiro-Wilk	0.781237	0.978209
PESI	gro_gen_del	het_male_3h	pos 759.02	LOG_Int_QCBCor_OElTrim	Normality	Shapiro-Wilk	0.932158	0.999998
PESI	gro_gen_del	het_male_3h	pos 759.78	LOG_Int_QCBCor_OElTrim	Normality	Shapiro-Wilk	0.728075	0.964808
PESI	gro_gen_del	het_male_3h	pos 760.55	LOG_Int_QCBCor_OElTrim	Normality	Shapiro-Wilk	0.277995	0.812241
PESI	gro_gen_del	het_male_3h	pos 761.31	LOG_Int_QCBCor_OElTrim	Normality	Shapiro-Wilk	0.708405	0.959952
PESI	gro_gen_del	het_male_3h	pos 762.08	LOG_Int_QCBCor_OElTrim	Normality	Shapiro-Wilk	0.373147	0.858955
PESI	gro_gen_del	het_male_3h	pos 762.87	LOG_Int_QCBCor_OElTrim	Normality	Shapiro-Wilk	0.488154	0.899228
PESI	gro_gen_del	het_male_3h	pos 763.66	LOG_Int_QCBCor_OElTrim	Normality	Shapiro-Wilk	0.523126	0.91059
PESI	gro_gen_del	het_male_3h	pos 764.43	LOG_Int_QCBCor_OElTrim	Normality	Shapiro-Wilk	0.450492	0.887147
PESI	gro_gen_del	het_male_3h	pos 765.4	LOG_Int_QCBCor_OElTrim	Normality	Shapiro-Wilk	0.074116	0.598761
PESI	gro_gen_del	het_male_3h	pos 766.23	LOG_Int_QCBCor_OElTrim	Normality	Shapiro-Wilk	0.625101	0.940928
PESI	gro_gen_del	het_male_3h	pos 767.02	LOG_Int_QCBCor_OElTrim	Normality	Shapiro-Wilk	0.984541	0.999998
PESI	gro_gen_del	het_male_3h	pos 767.78	LOG_Int_QCBCor_OElTrim	Normality	Shapiro-Wilk	0.890103	0.999998
PESI	gro_gen_del	het_male_3h	pos 768.64	LOG_Int_QCBCor_OElTrim	Normality	Shapiro-Wilk	0.930702	0.999998
PESI	gro_gen_del	het_male_3h	pos 769.4	LOG_Int_QCBCor_OElTrim	Normality	Shapiro-Wilk	0.39463	0.868621
PESI	gro_gen_del	het_male_3h	pos 770.19	LOG_Int_QCBCor_OElTrim	Normality	Shapiro-Wilk	0.115633	0.667445
PESI	gro_gen_del	het_male_3h	pos 771.77	LOG_Int_QCBCor_OElTrim	Normality	Shapiro-Wilk	0.679648	0.95395
PESI	gro_gen_del	het_male_3h	pos NA	LOG_Int_QCBCor_OElTrim	Normality	Shapiro-Wilk	0.607891	0.93737
PESI	gro_gen_del	het_male_3h	pos 774.06	LOG_Int_QCBCor_OElTrim	Normality	Shapiro-Wilk	0.013701	0.34725
PESI	gro_gen_del	het_male_3h	pos 774.83	LOG_Int_QCBCor_OElTrim	Normality	Shapiro-Wilk	0.719641	0.962235
PESI	gro_gen_del	het_male_3h	pos 776.47	LOG_Int_QCBCor_OElTrim	Normality	Shapiro-Wilk	0.76614	0.975414
PESI	gro_gen_del	het_male_3h	pos 778.02	LOG_Int_QCBCor_OElTrim	Normality	Shapiro-Wilk	0.462675	0.891275
PESI	gro_gen_del	het_male_3h	pos 778.8	LOG_Int_QCBCor_OElTrim	Normality	Shapiro-Wilk	0.434888	0.882121
PESI	gro_gen_del	het_male_3h	pos 779.56	LOG_Int_QCBCor_OElTrim	Normality	Shapiro-Wilk	0.380695	0.862968
PESI	gro_gen_del	het_male_3h	pos 780.33	LOG_Int_QCBCor_OElTrim	Normality	Shapiro-Wilk	0.408978	0.872145
PESI	gro_gen_del	het_male_3h	pos 781.14	LOG_Int_QCBCor_OElTrim	Normality	Shapiro-Wilk	0.492286	0.899527
PESI	gro_gen_del	het_male_3h	pos 782.29	LOG_Int_QCBCor_OElTrim	Normality	Shapiro-Wilk	0.309366	0.829584
PESI	gro_gen_del	het_male_3h	pos 783.07	LOG_Int_QCBCor_OElTrim	Normality	Shapiro-Wilk	0.0962382	0.642843
PESI	gro_gen_del	het_male_3h	pos 783.84	LOG_Int_QCBCor_OElTrim	Normality	Shapiro-Wilk	0.571339	0.925551
PESI	gro_gen_del	het_male_3h	pos 784.6	LOG_Int_QCBCor_OElTrim	Normality	Shapiro-Wilk	0.0282683	0.449584
PESI	gro_gen_del	het_male_3h	pos 785.37	LOG_Int_QCBCor_OElTrim	Normality	Shapiro-Wilk	0.549338	0.918887
PESI	gro_gen_del	het_male_3h	pos 786.15	LOG_Int_QCBCor_OElTrim	Normality	Shapiro-Wilk	0.12515	0.682044
PESI	gro_gen_del	het_male_3h	pos 786.92	LOG_Int_QCBCor_OElTrim	Normality	Shapiro-Wilk	0.339252	0.843237
PESI	gro_gen_del	het_male_3h	pos 787.68	LOG_Int_QCBCor_OElTrim	Normality	Shapiro-Wilk	0.365515	0.855474
PESI	gro_gen_del	het_male_3h	pos 788.44	LOG_Int_QCBCor_OElTrim	Normality	Shapiro-Wilk	0.3626	0.853784
PESI	gro_gen_del	het_male_3h	pos 789.22	LOG_Int_QCBCor_OElTrim	Normality	Shapiro-Wilk	0.932037	0.999998
PESI	gro_gen_del	het_male_3h	pos 79.32	LOG_Int_QCBCor_OElTrim	Normality	Shapiro-Wilk	0.202766	0.760479
PESI	gro_gen_del	het_male_3h	pos 790.06	LOG_Int_QCBCor_OElTrim	Normality	Shapiro-Wilk	0.850923	0.993061
PESI	gro_gen_del	het_male_3h	pos 790.88	LOG_Int_QCBCor_OElTrim	Normality	Shapiro-Wilk	0.343909	0.845755
PESI	gro_gen_del	het_male_3h	pos 791.66	LOG_Int_QCBCor_OElTrim	Normality	Shapiro-Wilk	0.354869	0.850905
PESI	gro_gen_del	het_male_3h	pos 792.42	LOG_Int_QCBCor_OElTrim	Normality	Shapiro-Wilk	0.587309	0.931195
PESI	gro_gen_del	het_male_3h	pos 793.27	LOG_Int_QCBCor_OElTrim	Normality	Shapiro-Wilk	0.487512	0.899087
PESI	gro_gen_del	het_male_3h	pos 794.08	LOG_Int_QCBCor_OElTrim	Normality	Shapiro-Wilk	0.276972	0.811912
PESI	gro_gen_del	het_male_3h	pos 794.98	LOG_Int_QCBCor_OElTrim	Normality	Shapiro-Wilk	0.9245	0.999998
PESI	gro_gen_del	het_male_3h	pos 796.51	LOG_Int_QCBCor_OElTrim	Normality	Shapiro-Wilk	0.794567	0.9804
PESI	gro_gen_del	het_male_3h	pos 797.33	LOG_Int_QCBCor_OElTrim	Normality	Shapiro-Wilk	0.287508	0.818341
PESI	gro_gen_del	het_male_3h	pos 798.27	LOG_Int_QCBCor_OElTrim	Normality	Shapiro-Wilk	0.71935	0.962074
PESI	gro_gen_del	het_male_3h	pos 799.08	LOG_Int_QCBCor_OElTrim	Normality	Shapiro-Wilk	0.656676	0.948745
PESI	gro_gen_del	het_male_3h	pos 799.85	LOG_Int_QCBCor_OElTrim	Normality	Shapiro-Wilk	0.564202	0.923137
PESI	gro_gen_del	het_male_3h	pos 800.72	LOG_Int_QCBCor_OElTrim	Normality	Shapiro-Wilk	0.302902	0.825435
PESI	gro_gen_del	het_male_3h	pos 801.49	LOG_Int_QCBCor_OElTrim	Normality	Shapiro-Wilk	0.156769	0.713755
PESI	gro_gen_del	het_male_3h	pos 802.25	LOG_Int_QCBCor_OElTrim	Normality	Shapiro-Wilk	0.999479	0.999998
PESI	gro_gen_del	het_male_3h	pos 803.29	LOG_Int_QCBCor_OElTrim	Normality	Shapiro-Wilk	0.924216	0.999998
PESI	gro_gen_del	het_male_3h	pos 804.12	LOG_Int_QCBCor_OElTrim	Normality	Shapiro-Wilk	0.459271	0.890038
PESI	gro_gen_del	het_male_3h	pos 805.03	LOG_Int_QCBCor_OElTrim	Normality	Shapiro-Wilk	0.312409	0.831247
PESI	gro_gen_del	het_male_3h	pos 805.97	LOG_Int_QCBCor_OElTrim	Normality	Shapiro-Wilk	0.234608	0.786991
PESI	gro_gen_del	het_male_3h	pos 806.86	LOG_Int_QCBCor_OElTrim	Normality	Shapiro-Wilk	0.693324	0.956492
PESI	gro_gen_del	het_male_3h	pos 807.62	LOG_Int_QCBCor_OElTrim	Normality	Shapiro-Wilk	0.379749	0.862194
PESI	gro_gen_del	het_male_3h	pos 808.45	LOG_Int_QCBCor_OElTrim	Normality	Shapiro-Wilk	0.820749	0.987371
PESI	gro_gen_del	het_male_3h	pos 809.25	LOG_Int_QCBCor_OElTrim	Normality	Shapiro-Wilk	0.449481	0.887147
PESI	gro_gen_del	het_male_3h	pos 810.07	LOG_Int_QCBCor_OElTrim	Normality	Shapiro-Wilk	0.85984	0.994721
PESI	gro_gen_del	het_male_3h	pos 811.62	LOG_Int_QCBCor_OElTrim	Normality	Shapiro-Wilk	0.813329	0.985335
PESI	gro_gen_del	het_male_3h	pos 812.43	LOG_Int_QCBCor_OElTrim	Normality	Shapiro-Wilk	0.937381	0.999998
PESI	gro_gen_del	het_male_3h	pos 813.24	LOG_Int_QCBCor_OElTrim	Normality	Shapiro-Wilk	0.517498	0.908064
PESI	gro_gen_del	het_male_3h	pos 814.18	LOG_Int_QCBCor_OElTrim	Normality	Shapiro-Wilk	0.293396	0.820954
PESI	gro_gen_del	het_male_3h	pos 814.98	LOG_Int_QCBCor_OElTrim	Normality	Shapiro-Wilk	0.495112	0.899527
PESI	gro_gen_del	het_male_3h	pos 815.74	LOG_Int_QCBCor_OElTrim	Normality	Shapiro-Wilk	0.217299	0.775559
PESI	gro_gen_del	het_male_3h	pos 816.6	LOG_Int_QCBCor_OElTrim	Normality	Shapiro-Wilk	0.818929	0.986623
PESI	gro_gen_del	het_male_3h	pos 817.4	LOG_Int_QCBCor_OElTrim	Normality	Shapiro-Wilk	0.0600499	0.559701
PESI	gro_gen_del	het_male_3h	pos 818.24	LOG_Int_QCBCor_OElTrim	Normality	Shapiro-Wilk	0.562439	0.922299
PESI	gro_gen_del	het_male_3h	pos 819.02	LOG_Int_QCBCor_OElTrim	Normality	Shapiro-Wilk	0.989036	0.999998
PESI	gro_gen_del	het_male_3h	pos 819.83	LOG_Int_QCBCor_OElTrim	Normality	Shapiro-Wilk	0.266019	0.804238
PESI	gro_gen_del	het_male_3h	pos 820.61	LOG_Int_QCBCor_OElTrim	Normality	Shapiro-Wilk	0.370537	0.857346
PESI	gro_gen_del	het_male_3h	pos 821.4	LOG_Int_QCBCor_OElTrim	Normality	Shapiro-Wilk	0.568176	0.924437
PESI	gro_gen_del	het_male_3h	pos 822.18	LOG_Int_QCBCor_OElTrim	Normality	Shapiro-Wilk	0.986609	0.999998
PESI	gro_gen_del	het_male_3h	pos 822.97	LOG_Int_QCBCor_OElTrim	Normality	Shapiro-Wilk	0.795263	0.980524
PESI	gro_gen_del	het_male_3h	pos 824.6	LOG_Int_QCBCor_OElTrim	Normality	Shapiro-Wilk	0.0252532	0.43025
PESI	gro_gen_del	het_male_3h	pos 825.38	LOG_Int_QCBCor_OElTrim	Normality	Shapiro-Wilk	0.292959	0.820717
PESI	gro_gen_del	het_male_3h	pos 826.14	LOG_Int_QCBCor_OElTrim	Normality	Shapiro-Wilk	0.734838	0.966544
PESI	gro_gen_del	het_male_3h	pos 826.92	LOG_Int_QCBCor_OElTrim	Normality	Shapiro-Wilk	0.998755	0.999998
PESI	gro_gen_del	het_male_3h	pos 828.49	LOG_Int_QCBCor_OElTrim	Normality	Shapiro-Wilk	0.0119567	0.333511
PESI	gro_gen_del	het_male_3h	pos 829.25	LOG_Int_QCBCor_OElTrim	Normality	Shapiro-Wilk	0.48817	0.899228
PESI	gro_gen_del	het_male_3h	pos 830.05	LOG_Int_QCBCor_OElTrim	Normality	Shapiro-Wilk	0.968366	0.999998
PESI	gro_gen_del	het_male_3h	pos 830.85	LOG_Int_QCBCor_OElTrim	Normality	Shapiro-Wilk	0.996059	0.999998
PESI	gro_gen_del	het_male_3h	pos 832.48	LOG_Int_QCBCor_OElTrim	Normality	Shapiro-Wilk	0.755813	0.972422
PESI	gro_gen_del	het_male_3h	pos 833.25	LOG_Int_QCBCor_OElTrim	Normality	Shapiro-Wilk	0.778144	0.977474
PESI	gro_gen_del	het_male_3h	pos 834.03	LOG_Int_QCBCor_OElTrim	Normality	Shapiro-Wilk	0.707261	0.959721
PESI	gro_gen_del	het_male_3h	pos 834.98	LOG_Int_QCBCor_OElTrim	Normality	Shapiro-Wilk	0.220175	0.777705
PESI	gro_gen_del	het_male_3h	pos 835.82	LOG_Int_QCBCor_OElTrim	Normality	Shapiro-Wilk	0.0343579	0.473902
PESI	gro_gen_del	het_male_3h	pos 836.58	LOG_Int_QCBCor_OElTrim	Normality	Shapiro-Wilk	0.414549	0.874041
PESI	gro_gen_del	het_male_3h	pos 837.48	LOG_Int_QCBCor_OElTrim	Normality	Shapiro-Wilk	0.690636	0.956187
PESI	gro_gen_del	het_male_3h	pos 838.3	LOG_Int_QCBCor_OElTrim	Normality	Shapiro-Wilk	0.179564	0.740044
PESI	gro_gen_del	het_male_3h	pos 839.06	LOG_Int_QCBCor_OElTrim	Normality	Shapiro-Wilk	0.491425	0.899527
PESI	gro_gen_del	het_male_3h	pos 840.22	LOG_Int_QCBCor_OElTrim	Normality	Shapiro-Wilk	0.505872	0.903278
PESI	gro_gen_del	het_male_3h	pos 840.99	LOG_Int_QCBCor_OElTrim	Normality	Shapiro-Wilk	0.041683	0.504939
PESI	gro_gen_del	het_male_3h	pos 841.8	LOG_Int_QCBCor_OElTrim	Normality	Shapiro-Wilk	0.788736	0.97954
PESI	gro_gen_del	het_male_3h	pos 842.58	LOG_Int_QCBCor_OElTrim	Normality	Shapiro-Wilk	0.63717	0.942308
PESI	gro_gen_del	het_male_3h	pos 843.34	LOG_Int_QCBCor_OElTrim	Normality	Shapiro-Wilk	0.74586	0.969731
PESI	gro_gen_del	het_male_3h	pos 844.13	LOG_Int_QCBCor_OElTrim	Normality	Shapiro-Wilk	0.293685	0.821037
PESI	gro_gen_del	het_male_3h	pos 844.9	LOG_Int_QCBCor_OElTrim	Normality	Shapiro-Wilk	0.152296	0.711636
PESI	gro_gen_del	het_male_3h	pos 846.9	LOG_Int_QCBCor_OElTrim	Normality	Shapiro-Wilk	0.818885	0.986623
PESI	gro_gen_del	het_male_3h	pos 847.97	LOG_Int_QCBCor_OElTrim	Normality	Shapiro-Wilk	0.811699	0.984747
PESI	gro_gen_del	het_male_3h	pos 849.6	LOG_Int_QCBCor_OElTrim	Normality	Shapiro-Wilk	0.854924	0.993877
PESI	gro_gen_del	het_male_3h	pos 850.39	LOG_Int_QCBCor_OElTrim	Normality	Shapiro-Wilk	0.920874	0.999998
PESI	gro_gen_del	het_male_3h	pos 851.42	LOG_Int_QCBCor_OElTrim	Normality	Shapiro-Wilk	0.838618	0.990495
PESI	gro_gen_del	het_male_3h	pos 852.19	LOG_Int_QCBCor_OElTrim	Normality	Shapiro-Wilk	0.791124	0.97954
PESI	gro_gen_del	het_male_3h	pos 852.95	LOG_Int_QCBCor_OElTrim	Normality	Shapiro-Wilk	0.149561	0.708423
PESI	gro_gen_del	het_male_3h	pos 853.73	LOG_Int_QCBCor_OElTrim	Normality	Shapiro-Wilk	0.331464	0.840778
PESI	gro_gen_del	het_male_3h	pos 854.5	LOG_Int_QCBCor_OElTrim	Normality	Shapiro-Wilk	0.485751	0.898775
PESI	gro_gen_del	het_male_3h	pos 855.27	LOG_Int_QCBCor_OElTrim	Normality	Shapiro-Wilk	0.420971	0.877892
PESI	gro_gen_del	het_male_3h	pos 856.11	LOG_Int_QCBCor_OElTrim	Normality	Shapiro-Wilk	0.482668	0.898348
PESI	gro_gen_del	het_male_3h	pos 856.88	LOG_Int_QCBCor_OElTrim	Normality	Shapiro-Wilk	0.255845	0.798773
PESI	gro_gen_del	het_male_3h	pos 857.68	LOG_Int_QCBCor_OElTrim	Normality	Shapiro-Wilk	0.672163	0.952145
PESI	gro_gen_del	het_male_3h	pos 858.45	LOG_Int_QCBCor_OElTrim	Normality	Shapiro-Wilk	0.452045	0.88745
PESI	gro_gen_del	het_male_3h	pos 859.38	LOG_Int_QCBCor_OElTrim	Normality	Shapiro-Wilk	0.876964	0.998093
PESI	gro_gen_del	het_male_3h	pos 860.16	LOG_Int_QCBCor_OElTrim	Normality	Shapiro-Wilk	0.537295	0.915032
PESI	gro_gen_del	het_male_3h	pos 860.92	LOG_Int_QCBCor_OElTrim	Normality	Shapiro-Wilk	0.107399	0.660255
PESI	gro_gen_del	het_male_3h	pos 861.73	LOG_Int_QCBCor_OElTrim	Normality	Shapiro-Wilk	0.287817	0.818374
PESI	gro_gen_del	het_male_3h	pos 862.54	LOG_Int_QCBCor_OElTrim	Normality	Shapiro-Wilk	0.312439	0.831247
PESI	gro_gen_del	het_male_3h	pos 863.38	LOG_Int_QCBCor_OElTrim	Normality	Shapiro-Wilk	0.603421	0.936283
PESI	gro_gen_del	het_male_3h	pos 864.41	LOG_Int_QCBCor_OElTrim	Normality	Shapiro-Wilk	0.363836	0.853992
PESI	gro_gen_del	het_male_3h	pos 865.43	LOG_Int_QCBCor_OElTrim	Normality	Shapiro-Wilk	0.613096	0.938948
PESI	gro_gen_del	het_male_3h	pos 866.22	LOG_Int_QCBCor_OElTrim	Normality	Shapiro-Wilk	0.713789	0.960479
PESI	gro_gen_del	het_male_3h	pos 867.99	LOG_Int_QCBCor_OElTrim	Normality	Shapiro-Wilk	0.98722	0.999998
PESI	gro_gen_del	het_male_3h	pos NA	LOG_Int_QCBCor_OElTrim	Normality	Shapiro-Wilk	0.461282	0.890887
PESI	gro_gen_del	het_male_3h	pos 872.55	LOG_Int_QCBCor_OElTrim	Normality	Shapiro-Wilk	0.2912	0.81991
PESI	gro_gen_del	het_male_3h	pos 873.4	LOG_Int_QCBCor_OElTrim	Normality	Shapiro-Wilk	0.540061	0.916535
PESI	gro_gen_del	het_male_3h	pos 874.71	LOG_Int_QCBCor_OElTrim	Normality	Shapiro-Wilk	0.748547	0.970607
PESI	gro_gen_del	het_male_3h	pos 875.64	LOG_Int_QCBCor_OElTrim	Normality	Shapiro-Wilk	0.532965	0.913749
PESI	gro_gen_del	het_male_3h	pos 876.5	LOG_Int_QCBCor_OElTrim	Normality	Shapiro-Wilk	0.534506	0.914336
PESI	gro_gen_del	het_male_3h	pos 877.27	LOG_Int_QCBCor_OElTrim	Normality	Shapiro-Wilk	0.0397048	0.495131
PESI	gro_gen_del	het_male_3h	pos 878.09	LOG_Int_QCBCor_OElTrim	Normality	Shapiro-Wilk	0.676602	0.95295
PESI	gro_gen_del	het_male_3h	pos 879.7	LOG_Int_QCBCor_OElTrim	Normality	Shapiro-Wilk	0.567647	0.924354
PESI	gro_gen_del	het_male_3h	pos 880.46	LOG_Int_QCBCor_OElTrim	Normality	Shapiro-Wilk	0.500351	0.901572
PESI	gro_gen_del	het_male_3h	pos 881.25	LOG_Int_QCBCor_OElTrim	Normality	Shapiro-Wilk	0.208991	0.767975
PESI	gro_gen_del	het_male_3h	pos 882.15	LOG_Int_QCBCor_OElTrim	Normality	Shapiro-Wilk	0.408433	0.871782
PESI	gro_gen_del	het_male_3h	pos 883.71	LOG_Int_QCBCor_OElTrim	Normality	Shapiro-Wilk	0.363454	0.85386
PESI	gro_gen_del	het_male_3h	pos 884.57	LOG_Int_QCBCor_OElTrim	Normality	Shapiro-Wilk	0.231603	0.786105
PESI	gro_gen_del	het_male_3h	pos 885.42	LOG_Int_QCBCor_OElTrim	Normality	Shapiro-Wilk	0.627151	0.940928
PESI	gro_gen_del	het_male_3h	pos 887.3	LOG_Int_QCBCor_OElTrim	Normality	Shapiro-Wilk	0.372343	0.857948
PESI	gro_gen_del	het_male_3h	pos 888.07	LOG_Int_QCBCor_OElTrim	Normality	Shapiro-Wilk	0.647434	0.945541
PESI	gro_gen_del	het_male_3h	pos 888.88	LOG_Int_QCBCor_OElTrim	Normality	Shapiro-Wilk	0.705104	0.959053
PESI	gro_gen_del	het_male_3h	pos 889.83	LOG_Int_QCBCor_OElTrim	Normality	Shapiro-Wilk	0.191254	0.752346
PESI	gro_gen_del	het_male_3h	pos 890.6	LOG_Int_QCBCor_OElTrim	Normality	Shapiro-Wilk	0.0995079	0.651562
PESI	gro_gen_del	het_male_3h	pos 893.83	LOG_Int_QCBCor_OElTrim	Normality	Shapiro-Wilk	0.919897	0.999998
PESI	gro_gen_del	het_male_3h	pos 894.69	LOG_Int_QCBCor_OElTrim	Normality	Shapiro-Wilk	0.13428	0.690075
PESI	gro_gen_del	het_male_3h	pos 895.55	LOG_Int_QCBCor_OElTrim	Normality	Shapiro-Wilk	0.238203	0.789533
PESI	gro_gen_del	het_male_3h	pos 896.32	LOG_Int_QCBCor_OElTrim	Normality	Shapiro-Wilk	0.664388	0.950371
PESI	gro_gen_del	het_male_3h	pos 897.15	LOG_Int_QCBCor_OElTrim	Normality	Shapiro-Wilk	0.30101	0.824582
PESI	gro_gen_del	het_male_3h	pos 898.76	LOG_Int_QCBCor_OElTrim	Normality	Shapiro-Wilk	0.921437	0.999998
PESI	gro_gen_del	het_male_3h	pos NA	LOG_Int_QCBCor_OElTrim	Normality	Shapiro-Wilk	0.988486	0.999998
PESI	gro_gen_del	het_male_3h	pos 899.56	LOG_Int_QCBCor_OElTrim	Normality	Shapiro-Wilk	0.447707	0.88667
PESI	gro_gen_del	het_male_3h	pos 900.37	LOG_Int_QCBCor_OElTrim	Normality	Shapiro-Wilk	0.195472	0.755118
PESI	gro_gen_del	het_male_3h	pos 901.14	LOG_Int_QCBCor_OElTrim	Normality	Shapiro-Wilk	0.29878	0.823147
PESI	gro_gen_del	het_male_3h	pos 902.82	LOG_Int_QCBCor_OElTrim	Normality	Shapiro-Wilk	0.33172	0.840833
PESI	gro_gen_del	het_male_3h	pos NA	LOG_Int_QCBCor_OElTrim	Normality	Shapiro-Wilk	0.992588	0.999998
PESI	gro_gen_del	het_male_3h	pos 903.67	LOG_Int_QCBCor_OElTrim	Normality	Shapiro-Wilk	0.557844	0.92047
PESI	gro_gen_del	het_male_3h	pos 904.57	LOG_Int_QCBCor_OElTrim	Normality	Shapiro-Wilk	0.583704	0.93046
PESI	gro_gen_del	het_male_3h	pos 905.4	LOG_Int_QCBCor_OElTrim	Normality	Shapiro-Wilk	0.795348	0.980524
PESI	gro_gen_del	het_male_3h	pos 906.17	LOG_Int_QCBCor_OElTrim	Normality	Shapiro-Wilk	0.967622	0.999998
PESI	gro_gen_del	het_male_3h	pos 907.76	LOG_Int_QCBCor_OElTrim	Normality	Shapiro-Wilk	0.295087	0.821504
PESI	gro_gen_del	het_male_3h	pos 909.43	LOG_Int_QCBCor_OElTrim	Normality	Shapiro-Wilk	0.975055	0.999998
PESI	gro_gen_del	het_male_3h	pos 910.22	LOG_Int_QCBCor_OElTrim	Normality	Shapiro-Wilk	0.553979	0.919375
PESI	gro_gen_del	het_male_3h	pos 910.98	LOG_Int_QCBCor_OElTrim	Normality	Shapiro-Wilk	0.0554506	0.545052
PESI	gro_gen_del	het_male_3h	pos 911.77	LOG_Int_QCBCor_OElTrim	Normality	Shapiro-Wilk	0.459412	0.890082
PESI	gro_gen_del	het_male_3h	pos 912.78	LOG_Int_QCBCor_OElTrim	Normality	Shapiro-Wilk	0.569517	0.924896
PESI	gro_gen_del	het_male_3h	pos 913.54	LOG_Int_QCBCor_OElTrim	Normality	Shapiro-Wilk	0.706112	0.959163
PESI	gro_gen_del	het_male_3h	pos 914.33	LOG_Int_QCBCor_OElTrim	Normality	Shapiro-Wilk	0.777014	0.977337
PESI	gro_gen_del	het_male_3h	pos 915.17	LOG_Int_QCBCor_OElTrim	Normality	Shapiro-Wilk	0.122581	0.679714
PESI	gro_gen_del	het_male_3h	pos 915.93	LOG_Int_QCBCor_OElTrim	Normality	Shapiro-Wilk	0.164391	0.723541
PESI	gro_gen_del	het_male_3h	pos 916.69	LOG_Int_QCBCor_OElTrim	Normality	Shapiro-Wilk	0.727089	0.964499
PESI	gro_gen_del	het_male_3h	pos 917.54	LOG_Int_QCBCor_OElTrim	Normality	Shapiro-Wilk	0.749919	0.97085
PESI	gro_gen_del	het_male_3h	pos 918.3	LOG_Int_QCBCor_OElTrim	Normality	Shapiro-Wilk	0.00817804	0.280056
PESI	gro_gen_del	het_male_3h	pos 919.29	LOG_Int_QCBCor_OElTrim	Normality	Shapiro-Wilk	0.911298	0.999998
PESI	gro_gen_del	het_male_3h	pos 920.31	LOG_Int_QCBCor_OElTrim	Normality	Shapiro-Wilk	0.552688	0.919322
PESI	gro_gen_del	het_male_3h	pos 921.37	LOG_Int_QCBCor_OElTrim	Normality	Shapiro-Wilk	0.111014	0.66334
PESI	gro_gen_del	het_male_3h	pos 922.14	LOG_Int_QCBCor_OElTrim	Normality	Shapiro-Wilk	0.285293	0.818125
PESI	gro_gen_del	het_male_3h	pos 922.92	LOG_Int_QCBCor_OElTrim	Normality	Shapiro-Wilk	0.0997467	0.651596
PESI	gro_gen_del	het_male_3h	pos 923.68	LOG_Int_QCBCor_OElTrim	Normality	Shapiro-Wilk	0.975873	0.999998
PESI	gro_gen_del	het_male_3h	pos 924.69	LOG_Int_QCBCor_OElTrim	Normality	Shapiro-Wilk	0.0847038	0.620257
PESI	gro_gen_del	het_male_3h	pos 925.88	LOG_Int_QCBCor_OElTrim	Normality	Shapiro-Wilk	0.83883	0.990495
PESI	gro_gen_del	het_male_3h	pos 926.74	LOG_Int_QCBCor_OElTrim	Normality	Shapiro-Wilk	0.121323	0.677811
PESI	gro_gen_del	het_male_3h	pos 927.55	LOG_Int_QCBCor_OElTrim	Normality	Shapiro-Wilk	0.613125	0.938948
PESI	gro_gen_del	het_male_3h	pos 928.33	LOG_Int_QCBCor_OElTrim	Normality	Shapiro-Wilk	0.429184	0.880538
PESI	gro_gen_del	het_male_3h	pos 929.15	LOG_Int_QCBCor_OElTrim	Normality	Shapiro-Wilk	0.800898	0.982625
PESI	gro_gen_del	het_male_3h	pos 929.93	LOG_Int_QCBCor_OElTrim	Normality	Shapiro-Wilk	0.287634	0.818341
PESI	gro_gen_del	het_male_3h	pos 930.73	LOG_Int_QCBCor_OElTrim	Normality	Shapiro-Wilk	0.172776	0.733931
PESI	gro_gen_del	het_male_3h	pos 931.51	LOG_Int_QCBCor_OElTrim	Normality	Shapiro-Wilk	0.0612197	0.561335
PESI	gro_gen_del	het_male_3h	pos 932.37	LOG_Int_QCBCor_OElTrim	Normality	Shapiro-Wilk	0.410206	0.872542
PESI	gro_gen_del	het_male_3h	pos 933.14	LOG_Int_QCBCor_OElTrim	Normality	Shapiro-Wilk	0.596586	0.934308
PESI	gro_gen_del	het_male_3h	pos 933.9	LOG_Int_QCBCor_OElTrim	Normality	Shapiro-Wilk	0.905608	0.999998
PESI	gro_gen_del	het_male_3h	pos 934.69	LOG_Int_QCBCor_OElTrim	Normality	Shapiro-Wilk	0.732393	0.966042
PESI	gro_gen_del	het_male_3h	pos 935.5	LOG_Int_QCBCor_OElTrim	Normality	Shapiro-Wilk	0.275039	0.811662
PESI	gro_gen_del	het_male_3h	pos 936.4	LOG_Int_QCBCor_OElTrim	Normality	Shapiro-Wilk	0.252248	0.797837
PESI	gro_gen_del	het_male_3h	pos 937.32	LOG_Int_QCBCor_OElTrim	Normality	Shapiro-Wilk	0.367017	0.856129
PESI	gro_gen_del	het_male_3h	pos 938.1	LOG_Int_QCBCor_OElTrim	Normality	Shapiro-Wilk	0.825617	0.988827
PESI	gro_gen_del	het_male_3h	pos 938.91	LOG_Int_QCBCor_OElTrim	Normality	Shapiro-Wilk	0.989436	0.999998
PESI	gro_gen_del	het_male_3h	pos 939.84	LOG_Int_QCBCor_OElTrim	Normality	Shapiro-Wilk	0.83886	0.990495
PESI	gro_gen_del	het_male_3h	pos 940.71	LOG_Int_QCBCor_OElTrim	Normality	Shapiro-Wilk	0.0685328	0.583261
PESI	gro_gen_del	het_male_3h	pos 941.57	LOG_Int_QCBCor_OElTrim	Normality	Shapiro-Wilk	0.671857	0.952145
PESI	gro_gen_del	het_male_3h	pos 942.34	LOG_Int_QCBCor_OElTrim	Normality	Shapiro-Wilk	0.888031	0.999998
PESI	gro_gen_del	het_male_3h	pos 943.17	LOG_Int_QCBCor_OElTrim	Normality	Shapiro-Wilk	0.195093	0.754963
PESI	gro_gen_del	het_male_3h	pos 944.09	LOG_Int_QCBCor_OElTrim	Normality	Shapiro-Wilk	0.923868	0.999998
PESI	gro_gen_del	het_male_3h	pos 944.92	LOG_Int_QCBCor_OElTrim	Normality	Shapiro-Wilk	0.90333	0.999998
PESI	gro_gen_del	het_male_3h	pos 945.8	LOG_Int_QCBCor_OElTrim	Normality	Shapiro-Wilk	0.337347	0.843075
PESI	gro_gen_del	het_male_3h	pos 946.65	LOG_Int_QCBCor_OElTrim	Normality	Shapiro-Wilk	0.0806882	0.613967
PESI	gro_gen_del	het_male_3h	pos 947.97	LOG_Int_QCBCor_OElTrim	Normality	Shapiro-Wilk	0.187936	0.748091
PESI	gro_gen_del	het_male_3h	pos 948.74	LOG_Int_QCBCor_OElTrim	Normality	Shapiro-Wilk	0.470994	0.894834
PESI	gro_gen_del	het_male_3h	pos 949.64	LOG_Int_QCBCor_OElTrim	Normality	Shapiro-Wilk	0.830918	0.989701
PESI	gro_gen_del	het_male_3h	pos 950.43	LOG_Int_QCBCor_OElTrim	Normality	Shapiro-Wilk	0.0825318	0.617499
PESI	gro_gen_del	het_male_3h	pos 951.48	LOG_Int_QCBCor_OElTrim	Normality	Shapiro-Wilk	0.350561	0.849447
PESI	gro_gen_del	het_male_3h	pos 952.46	LOG_Int_QCBCor_OElTrim	Normality	Shapiro-Wilk	0.581235	0.929408
PESI	gro_gen_del	het_male_3h	pos 954.11	LOG_Int_QCBCor_OElTrim	Normality	Shapiro-Wilk	0.491586	0.899527
PESI	gro_gen_del	het_male_3h	pos 955.19	LOG_Int_QCBCor_OElTrim	Normality	Shapiro-Wilk	0.101845	0.652967
PESI	gro_gen_del	het_male_3h	pos 956.01	LOG_Int_QCBCor_OElTrim	Normality	Shapiro-Wilk	0.0251989	0.430118
PESI	gro_gen_del	het_male_3h	pos 956.83	LOG_Int_QCBCor_OElTrim	Normality	Shapiro-Wilk	0.490836	0.899527
PESI	gro_gen_del	het_male_3h	pos 957.63	LOG_Int_QCBCor_OElTrim	Normality	Shapiro-Wilk	0.739697	0.968067
PESI	gro_gen_del	het_male_3h	pos 958.4	LOG_Int_QCBCor_OElTrim	Normality	Shapiro-Wilk	0.324735	0.837649
PESI	gro_gen_del	het_male_3h	pos 960.24	LOG_Int_QCBCor_OElTrim	Normality	Shapiro-Wilk	0.822787	0.988108
PESI	gro_gen_del	het_male_3h	pos 961.23	LOG_Int_QCBCor_OElTrim	Normality	Shapiro-Wilk	0.319711	0.834765
PESI	gro_gen_del	het_male_3h	pos 962.15	LOG_Int_QCBCor_OElTrim	Normality	Shapiro-Wilk	0.906769	0.999998
PESI	gro_gen_del	het_male_3h	pos 963.11	LOG_Int_QCBCor_OElTrim	Normality	Shapiro-Wilk	0.806531	0.983447
PESI	gro_gen_del	het_male_3h	pos 964.01	LOG_Int_QCBCor_OElTrim	Normality	Shapiro-Wilk	0.496613	0.899651
PESI	gro_gen_del	het_male_3h	pos 964.9	LOG_Int_QCBCor_OElTrim	Normality	Shapiro-Wilk	0.204925	0.762564
PESI	gro_gen_del	het_male_3h	pos 965.77	LOG_Int_QCBCor_OElTrim	Normality	Shapiro-Wilk	0.890494	0.999998
PESI	gro_gen_del	het_male_3h	pos 966.56	LOG_Int_QCBCor_OElTrim	Normality	Shapiro-Wilk	0.999904	0.999998
PESI	gro_gen_del	het_male_3h	pos 968.17	LOG_Int_QCBCor_OElTrim	Normality	Shapiro-Wilk	0.134027	0.690075
PESI	gro_gen_del	het_male_3h	pos 968.96	LOG_Int_QCBCor_OElTrim	Normality	Shapiro-Wilk	0.871131	0.996992
PESI	gro_gen_del	het_male_3h	pos 969.77	LOG_Int_QCBCor_OElTrim	Normality	Shapiro-Wilk	0.720404	0.962398
PESI	gro_gen_del	het_male_3h	pos 970.55	LOG_Int_QCBCor_OElTrim	Normality	Shapiro-Wilk	0.140854	0.699121
PESI	gro_gen_del	het_male_3h	pos 971.82	LOG_Int_QCBCor_OElTrim	Normality	Shapiro-Wilk	0.526312	0.911582
PESI	gro_gen_del	het_male_3h	pos 972.79	LOG_Int_QCBCor_OElTrim	Normality	Shapiro-Wilk	0.226657	0.781426
PESI	gro_gen_del	het_male_3h	pos 973.61	LOG_Int_QCBCor_OElTrim	Normality	Shapiro-Wilk	0.848239	0.992576
PESI	gro_gen_del	het_male_3h	pos 974.8	LOG_Int_QCBCor_OElTrim	Normality	Shapiro-Wilk	0.4676	0.894031
PESI	gro_gen_del	het_male_3h	pos 975.62	LOG_Int_QCBCor_OElTrim	Normality	Shapiro-Wilk	0.234971	0.786991
PESI	gro_gen_del	het_male_3h	pos 976.45	LOG_Int_QCBCor_OElTrim	Normality	Shapiro-Wilk	0.719979	0.962378
PESI	gro_gen_del	het_male_3h	pos 978.14	LOG_Int_QCBCor_OElTrim	Normality	Shapiro-Wilk	0.0779111	0.607922
PESI	gro_gen_del	het_male_3h	pos 979.32	LOG_Int_QCBCor_OElTrim	Normality	Shapiro-Wilk	0.094042	0.640098
PESI	gro_gen_del	het_male_3h	pos 980.25	LOG_Int_QCBCor_OElTrim	Normality	Shapiro-Wilk	0.84221	0.990832
PESI	gro_gen_del	het_male_3h	pos 981.88	LOG_Int_QCBCor_OElTrim	Normality	Shapiro-Wilk	0.138868	0.697003
PESI	gro_gen_del	het_male_3h	pos 983.67	LOG_Int_QCBCor_OElTrim	Normality	Shapiro-Wilk	0.365259	0.855239
PESI	gro_gen_del	het_male_3h	pos 984.66	LOG_Int_QCBCor_OElTrim	Normality	Shapiro-Wilk	0.491351	0.899527
PESI	gro_gen_del	het_male_3h	pos 986.33	LOG_Int_QCBCor_OElTrim	Normality	Shapiro-Wilk	0.418197	0.875418
PESI	gro_gen_del	het_male_3h	pos 987.89	LOG_Int_QCBCor_OElTrim	Normality	Shapiro-Wilk	0.781995	0.978366
PESI	gro_gen_del	het_male_3h	pos 988.71	LOG_Int_QCBCor_OElTrim	Normality	Shapiro-Wilk	0.44449	0.885104
PESI	gro_gen_del	het_male_3h	pos 990.3	LOG_Int_QCBCor_OElTrim	Normality	Shapiro-Wilk	0.779128	0.97795
PESI	gro_gen_del	het_male_3h	pos 991.99	LOG_Int_QCBCor_OElTrim	Normality	Shapiro-Wilk	0.880072	0.998476
PESI	gro_gen_del	het_male_3h	pos 994.39	LOG_Int_QCBCor_OElTrim	Normality	Shapiro-Wilk	0.485573	0.898775
PESI	gro_gen_del	het_male_3h	pos 996.14	LOG_Int_QCBCor_OElTrim	Normality	Shapiro-Wilk	0.963985	0.999998
PESI	gro_gen_del	het_male_3h	pos 997.68	LOG_Int_QCBCor_OElTrim	Normality	Shapiro-Wilk	0.588716	0.931804
PESI	gro_gen_del	het_male_3h	pos 998.54	LOG_Int_QCBCor_OElTrim	Normality	Shapiro-Wilk	0.694831	0.956602
PESI	gro_gen_del	het_male_3h	neg 1012.52	LOG_Intensity_Outexcl	Normality	Shapiro-Wilk	0.222057	0.778544
PESI	gro_gen_del	het_male_3h	neg 1014.1	LOG_Intensity_Outexcl	Normality	Shapiro-Wilk	0.504437	0.902597
PESI	gro_gen_del	het_male_3h	neg 1014.86	LOG_Intensity_Outexcl	Normality	Shapiro-Wilk	0.121056	0.677689
PESI	gro_gen_del	het_male_3h	neg 1038.03	LOG_Intensity_Outexcl	Normality	Shapiro-Wilk	0.872499	0.997447
PESI	gro_gen_del	het_male_3h	neg 1038.8	LOG_Intensity_Outexcl	Normality	Shapiro-Wilk	0.258287	0.80037
PESI	gro_gen_del	het_male_3h	neg 1040.32	LOG_Intensity_Outexcl	Normality	Shapiro-Wilk	0.564417	0.923137
PESI	gro_gen_del	het_male_3h	neg 144.68	LOG_Intensity_Outexcl	Normality	Shapiro-Wilk	0.542285	0.916881
PESI	gro_gen_del	het_male_3h	neg 191.06	LOG_Intensity_Outexcl	Normality	Shapiro-Wilk	7.71677e-05	0.0463006
PESI	gro_gen_del	het_male_3h	neg 215.77	LOG_Intensity_Outexcl	Normality	Shapiro-Wilk	0.487728	0.899118
PESI	gro_gen_del	het_male_3h	neg 226.76	LOG_Intensity_Outexcl	Normality	Shapiro-Wilk	0.00682848	0.265398
PESI	gro_gen_del	het_male_3h	neg 252.49	LOG_Intensity_Outexcl	Normality	Shapiro-Wilk	0.430615	0.881373
PESI	gro_gen_del	het_male_3h	neg 253.26	LOG_Intensity_Outexcl	Normality	Shapiro-Wilk	0.0541188	0.541579
PESI	gro_gen_del	het_male_3h	neg 254.89	LOG_Intensity_Outexcl	Normality	Shapiro-Wilk	0.700606	0.957666
PESI	gro_gen_del	het_male_3h	neg 255.65	LOG_Intensity_Outexcl	Normality	Shapiro-Wilk	0.356498	0.850909
PESI	gro_gen_del	het_male_3h	neg 257.19	LOG_Intensity_Outexcl	Normality	Shapiro-Wilk	0.0717906	0.593959
PESI	gro_gen_del	het_male_3h	neg 279.06	LOG_Intensity_Outexcl	Normality	Shapiro-Wilk	0.984917	0.999998
PESI	gro_gen_del	het_male_3h	neg 279.83	LOG_Intensity_Outexcl	Normality	Shapiro-Wilk	0.861885	0.994848
PESI	gro_gen_del	het_male_3h	neg 280.6	LOG_Intensity_Outexcl	Normality	Shapiro-Wilk	0.686951	0.95492
PESI	gro_gen_del	het_male_3h	neg 282.19	LOG_Intensity_Outexcl	Normality	Shapiro-Wilk	0.87416	0.9977
PESI	gro_gen_del	het_male_3h	neg 283.01	LOG_Intensity_Outexcl	Normality	Shapiro-Wilk	0.158466	0.715533
PESI	gro_gen_del	het_male_3h	neg 283.79	LOG_Intensity_Outexcl	Normality	Shapiro-Wilk	0.730112	0.96557
PESI	gro_gen_del	het_male_3h	neg 284.6	LOG_Intensity_Outexcl	Normality	Shapiro-Wilk	0.0404186	0.497715
PESI	gro_gen_del	het_male_3h	neg 285.36	LOG_Intensity_Outexcl	Normality	Shapiro-Wilk	0.272761	0.810218
PESI	gro_gen_del	het_male_3h	neg 290.87	LOG_Intensity_Outexcl	Normality	Shapiro-Wilk	0.0225953	0.412232
PESI	gro_gen_del	het_male_3h	neg 291.65	LOG_Intensity_Outexcl	Normality	Shapiro-Wilk	0.182095	0.742348
PESI	gro_gen_del	het_male_3h	neg 294.79	LOG_Intensity_Outexcl	Normality	Shapiro-Wilk	0.986545	0.999998
PESI	gro_gen_del	het_male_3h	neg 302.74	LOG_Intensity_Outexcl	Normality	Shapiro-Wilk	0.698643	0.957132
PESI	gro_gen_del	het_male_3h	neg 305.05	LOG_Intensity_Outexcl	Normality	Shapiro-Wilk	0.58424	0.93046
PESI	gro_gen_del	het_male_3h	neg 306.7	LOG_Intensity_Outexcl	Normality	Shapiro-Wilk	0.831272	0.989732
PESI	gro_gen_del	het_male_3h	neg 309.04	LOG_Intensity_Outexcl	Normality	Shapiro-Wilk	0.448702	0.887147
PESI	gro_gen_del	het_male_3h	neg 312.96	LOG_Intensity_Outexcl	Normality	Shapiro-Wilk	0.342712	0.845203
PESI	gro_gen_del	het_male_3h	neg 314.5	LOG_Intensity_Outexcl	Normality	Shapiro-Wilk	0.0522941	0.53838
PESI	gro_gen_del	het_male_3h	neg 316.8	LOG_Intensity_Outexcl	Normality	Shapiro-Wilk	0.292873	0.820717
PESI	gro_gen_del	het_male_3h	neg 319.12	LOG_Intensity_Outexcl	Normality	Shapiro-Wilk	0.931679	0.999998
PESI	gro_gen_del	het_male_3h	neg 319.97	LOG_Intensity_Outexcl	Normality	Shapiro-Wilk	0.511514	0.905884
PESI	gro_gen_del	het_male_3h	neg 322.53	LOG_Intensity_Outexcl	Normality	Shapiro-Wilk	0.21486	0.773125
PESI	gro_gen_del	het_male_3h	neg 328.67	LOG_Intensity_Outexcl	Normality	Shapiro-Wilk	0.282116	0.816145
PESI	gro_gen_del	het_male_3h	neg 337.18	LOG_Intensity_Outexcl	Normality	Shapiro-Wilk	0.839379	0.990818
PESI	gro_gen_del	het_male_3h	neg 341.06	LOG_Intensity_Outexcl	Normality	Shapiro-Wilk	0.916275	0.999998
PESI	gro_gen_del	het_male_3h	neg 344.14	LOG_Intensity_Outexcl	Normality	Shapiro-Wilk	0.639616	0.942652
PESI	gro_gen_del	het_male_3h	neg 348.78	LOG_Intensity_Outexcl	Normality	Shapiro-Wilk	0.63194	0.941464
PESI	gro_gen_del	het_male_3h	neg 351.09	LOG_Intensity_Outexcl	Normality	Shapiro-Wilk	0.0291583	0.451995
PESI	gro_gen_del	het_male_3h	neg 356.67	LOG_Intensity_Outexcl	Normality	Shapiro-Wilk	0.757068	0.972983
PESI	gro_gen_del	het_male_3h	neg 362.86	LOG_Intensity_Outexcl	Normality	Shapiro-Wilk	0.712299	0.959978
PESI	gro_gen_del	het_male_3h	neg 365.15	LOG_Intensity_Outexcl	Normality	Shapiro-Wilk	0.0143801	0.352032
PESI	gro_gen_del	het_male_3h	neg 365.91	LOG_Intensity_Outexcl	Normality	Shapiro-Wilk	0.107086	0.660255
PESI	gro_gen_del	het_male_3h	neg 366.67	LOG_Intensity_Outexcl	Normality	Shapiro-Wilk	0.0616494	0.56258
PESI	gro_gen_del	het_male_3h	neg 368.25	LOG_Intensity_Outexcl	Normality	Shapiro-Wilk	0.102049	0.653313
PESI	gro_gen_del	het_male_3h	neg 372.13	LOG_Intensity_Outexcl	Normality	Shapiro-Wilk	0.804897	0.983393
PESI	gro_gen_del	het_male_3h	neg 379.06	LOG_Intensity_Outexcl	Normality	Shapiro-Wilk	0.369308	0.856643
PESI	gro_gen_del	het_male_3h	neg 381.38	LOG_Intensity_Outexcl	Normality	Shapiro-Wilk	0.79144	0.97954
PESI	gro_gen_del	het_male_3h	neg 392.32	LOG_Intensity_Outexcl	Normality	Shapiro-Wilk	0.643114	0.943732
PESI	gro_gen_del	het_male_3h	neg 393.09	LOG_Intensity_Outexcl	Normality	Shapiro-Wilk	0.135958	0.692736
PESI	gro_gen_del	het_male_3h	neg 393.85	LOG_Intensity_Outexcl	Normality	Shapiro-Wilk	0.158275	0.715533
PESI	gro_gen_del	het_male_3h	neg 394.63	LOG_Intensity_Outexcl	Normality	Shapiro-Wilk	0.301224	0.824722
PESI	gro_gen_del	het_male_3h	neg 396.16	LOG_Intensity_Outexcl	Normality	Shapiro-Wilk	0.589148	0.931818
PESI	gro_gen_del	het_male_3h	neg 396.93	LOG_Intensity_Outexcl	Normality	Shapiro-Wilk	0.428992	0.880538
PESI	gro_gen_del	het_male_3h	neg 407.11	LOG_Intensity_Outexcl	Normality	Shapiro-Wilk	0.126664	0.684862
PESI	gro_gen_del	het_male_3h	neg NA	LOG_Intensity_Outexcl	Normality	Shapiro-Wilk	0.70442	0.958621
PESI	gro_gen_del	het_male_3h	neg 417.97	LOG_Intensity_Outexcl	Normality	Shapiro-Wilk	0.14611	0.704348
PESI	gro_gen_del	het_male_3h	neg 418.82	LOG_Intensity_Outexcl	Normality	Shapiro-Wilk	0.0145491	0.353557
PESI	gro_gen_del	het_male_3h	neg 419.6	LOG_Intensity_Outexcl	Normality	Shapiro-Wilk	0.755944	0.972422
PESI	gro_gen_del	het_male_3h	neg 420.37	LOG_Intensity_Outexcl	Normality	Shapiro-Wilk	0.495443	0.899527
PESI	gro_gen_del	het_male_3h	neg 421.14	LOG_Intensity_Outexcl	Normality	Shapiro-Wilk	0.383832	0.863842
PESI	gro_gen_del	het_male_3h	neg NA	LOG_Intensity_Outexcl	Normality	Shapiro-Wilk	0.57677	0.927263
PESI	gro_gen_del	het_male_3h	neg 435.18	LOG_Intensity_Outexcl	Normality	Shapiro-Wilk	0.417825	0.875231
PESI	gro_gen_del	het_male_3h	neg 435.96	LOG_Intensity_Outexcl	Normality	Shapiro-Wilk	0.245592	0.794799
PESI	gro_gen_del	het_male_3h	neg 436.72	LOG_Intensity_Outexcl	Normality	Shapiro-Wilk	0.521524	0.909985
PESI	gro_gen_del	het_male_3h	neg 445.21	LOG_Intensity_Outexcl	Normality	Shapiro-Wilk	0.670467	0.951585
PESI	gro_gen_del	het_male_3h	neg 445.97	LOG_Intensity_Outexcl	Normality	Shapiro-Wilk	0.559224	0.92069
PESI	gro_gen_del	het_male_3h	neg 446.75	LOG_Intensity_Outexcl	Normality	Shapiro-Wilk	0.0321554	0.463734
PESI	gro_gen_del	het_male_3h	neg 448.3	LOG_Intensity_Outexcl	Normality	Shapiro-Wilk	0.556885	0.92047
PESI	gro_gen_del	het_male_3h	neg 449.08	LOG_Intensity_Outexcl	Normality	Shapiro-Wilk	0.745632	0.969731
PESI	gro_gen_del	het_male_3h	neg 451.39	LOG_Intensity_Outexcl	Normality	Shapiro-Wilk	0.943081	0.999998
PESI	gro_gen_del	het_male_3h	neg 452.15	LOG_Intensity_Outexcl	Normality	Shapiro-Wilk	0.0871151	0.622781
PESI	gro_gen_del	het_male_3h	neg 452.93	LOG_Intensity_Outexcl	Normality	Shapiro-Wilk	0.0572513	0.550898
PESI	gro_gen_del	het_male_3h	neg 460.67	LOG_Intensity_Outexcl	Normality	Shapiro-Wilk	0.348888	0.848907
PESI	gro_gen_del	het_male_3h	neg 461.43	LOG_Intensity_Outexcl	Normality	Shapiro-Wilk	0.865726	0.995704
PESI	gro_gen_del	het_male_3h	neg 462.19	LOG_Intensity_Outexcl	Normality	Shapiro-Wilk	0.515881	0.907824
PESI	gro_gen_del	het_male_3h	neg 462.96	LOG_Intensity_Outexcl	Normality	Shapiro-Wilk	0.496184	0.899527
PESI	gro_gen_del	het_male_3h	neg 463.72	LOG_Intensity_Outexcl	Normality	Shapiro-Wilk	0.956195	0.999998
PESI	gro_gen_del	het_male_3h	neg 464.48	LOG_Intensity_Outexcl	Normality	Shapiro-Wilk	0.0309376	0.45983
PESI	gro_gen_del	het_male_3h	neg 465.24	LOG_Intensity_Outexcl	Normality	Shapiro-Wilk	0.298633	0.823147
PESI	gro_gen_del	het_male_3h	neg 466.77	LOG_Intensity_Outexcl	Normality	Shapiro-Wilk	0.849833	0.993061
PESI	gro_gen_del	het_male_3h	neg NA	LOG_Intensity_Outexcl	Normality	Shapiro-Wilk	0.827022	0.988875
PESI	gro_gen_del	het_male_3h	neg 473.78	LOG_Intensity_Outexcl	Normality	Shapiro-Wilk	0.992724	0.999998
PESI	gro_gen_del	het_male_3h	neg 474.59	LOG_Intensity_Outexcl	Normality	Shapiro-Wilk	0.855567	0.993877
PESI	gro_gen_del	het_male_3h	neg 475.36	LOG_Intensity_Outexcl	Normality	Shapiro-Wilk	0.408559	0.871782
PESI	gro_gen_del	het_male_3h	neg 476.15	LOG_Intensity_Outexcl	Normality	Shapiro-Wilk	0.998272	0.999998
PESI	gro_gen_del	het_male_3h	neg 476.91	LOG_Intensity_Outexcl	Normality	Shapiro-Wilk	0.759583	0.973987
PESI	gro_gen_del	het_male_3h	neg 477.7	LOG_Intensity_Outexcl	Normality	Shapiro-Wilk	0.21008	0.768584
PESI	gro_gen_del	het_male_3h	neg 478.47	LOG_Intensity_Outexcl	Normality	Shapiro-Wilk	0.847283	0.99238
PESI	gro_gen_del	het_male_3h	neg 479.26	LOG_Intensity_Outexcl	Normality	Shapiro-Wilk	0.541487	0.916869
PESI	gro_gen_del	het_male_3h	neg 480.07	LOG_Intensity_Outexcl	Normality	Shapiro-Wilk	0.45874	0.889894
PESI	gro_gen_del	het_male_3h	neg 480.83	LOG_Intensity_Outexcl	Normality	Shapiro-Wilk	0.222155	0.778544
PESI	gro_gen_del	het_male_3h	neg 483.15	LOG_Intensity_Outexcl	Normality	Shapiro-Wilk	0.351771	0.849447
PESI	gro_gen_del	het_male_3h	neg NA	LOG_Intensity_Outexcl	Normality	Shapiro-Wilk	0.505877	0.903278
PESI	gro_gen_del	het_male_3h	neg 490.89	LOG_Intensity_Outexcl	Normality	Shapiro-Wilk	0.668493	0.951191
PESI	gro_gen_del	het_male_3h	neg 492.47	LOG_Intensity_Outexcl	Normality	Shapiro-Wilk	0.115841	0.667777
PESI	gro_gen_del	het_male_3h	neg 493.25	LOG_Intensity_Outexcl	Normality	Shapiro-Wilk	0.86178	0.994848
PESI	gro_gen_del	het_male_3h	neg 494.07	LOG_Intensity_Outexcl	Normality	Shapiro-Wilk	0.0958662	0.642843
PESI	gro_gen_del	het_male_3h	neg 494.83	LOG_Intensity_Outexcl	Normality	Shapiro-Wilk	0.638737	0.942652
PESI	gro_gen_del	het_male_3h	neg 495.6	LOG_Intensity_Outexcl	Normality	Shapiro-Wilk	0.0209176	0.406426
PESI	gro_gen_del	het_male_3h	neg 499.46	LOG_Intensity_Outexcl	Normality	Shapiro-Wilk	0.476362	0.896208
PESI	gro_gen_del	het_male_3h	neg 500.25	LOG_Intensity_Outexcl	Normality	Shapiro-Wilk	0.242151	0.793124
PESI	gro_gen_del	het_male_3h	neg 501.09	LOG_Intensity_Outexcl	Normality	Shapiro-Wilk	0.431186	0.881373
PESI	gro_gen_del	het_male_3h	neg 503.37	LOG_Intensity_Outexcl	Normality	Shapiro-Wilk	0.998935	0.999998
PESI	gro_gen_del	het_male_3h	neg 504.13	LOG_Intensity_Outexcl	Normality	Shapiro-Wilk	0.509755	0.904726
PESI	gro_gen_del	het_male_3h	neg 504.9	LOG_Intensity_Outexcl	Normality	Shapiro-Wilk	0.334981	0.842423
PESI	gro_gen_del	het_male_3h	neg 505.69	LOG_Intensity_Outexcl	Normality	Shapiro-Wilk	0.682157	0.954241
PESI	gro_gen_del	het_male_3h	neg 506.45	LOG_Intensity_Outexcl	Normality	Shapiro-Wilk	0.0505092	0.533683
PESI	gro_gen_del	het_male_3h	neg 507.21	LOG_Intensity_Outexcl	Normality	Shapiro-Wilk	0.813346	0.985335
PESI	gro_gen_del	het_male_3h	neg 507.98	LOG_Intensity_Outexcl	Normality	Shapiro-Wilk	0.332308	0.841346
PESI	gro_gen_del	het_male_3h	neg 508.74	LOG_Intensity_Outexcl	Normality	Shapiro-Wilk	0.0486363	0.528617
PESI	gro_gen_del	het_male_3h	neg 511.02	LOG_Intensity_Outexcl	Normality	Shapiro-Wilk	0.0998944	0.651596
PESI	gro_gen_del	het_male_3h	neg 511.8	LOG_Intensity_Outexcl	Normality	Shapiro-Wilk	0.665239	0.950382
PESI	gro_gen_del	het_male_3h	neg 512.58	LOG_Intensity_Outexcl	Normality	Shapiro-Wilk	0.807763	0.983751
PESI	gro_gen_del	het_male_3h	neg 514.86	LOG_Intensity_Outexcl	Normality	Shapiro-Wilk	0.259898	0.80037
PESI	gro_gen_del	het_male_3h	neg 517.17	LOG_Intensity_Outexcl	Normality	Shapiro-Wilk	0.57271	0.925764
PESI	gro_gen_del	het_male_3h	neg 520.37	LOG_Intensity_Outexcl	Normality	Shapiro-Wilk	0.548024	0.918556
PESI	gro_gen_del	het_male_3h	neg 521.15	LOG_Intensity_Outexcl	Normality	Shapiro-Wilk	0.988574	0.999998
PESI	gro_gen_del	het_male_3h	neg 523.46	LOG_Intensity_Outexcl	Normality	Shapiro-Wilk	0.0600728	0.559712
PESI	gro_gen_del	het_male_3h	neg 524.22	LOG_Intensity_Outexcl	Normality	Shapiro-Wilk	0.659953	0.94936
PESI	gro_gen_del	het_male_3h	neg 524.99	LOG_Intensity_Outexcl	Normality	Shapiro-Wilk	0.751897	0.971278
PESI	gro_gen_del	het_male_3h	neg 525.77	LOG_Intensity_Outexcl	Normality	Shapiro-Wilk	0.229966	0.784904
PESI	gro_gen_del	het_male_3h	neg 528.9	LOG_Intensity_Outexcl	Normality	Shapiro-Wilk	0.669675	0.951201
PESI	gro_gen_del	het_male_3h	neg 529.67	LOG_Intensity_Outexcl	Normality	Shapiro-Wilk	0.548827	0.918557
PESI	gro_gen_del	het_male_3h	neg 530.43	LOG_Intensity_Outexcl	Normality	Shapiro-Wilk	0.508174	0.903717
PESI	gro_gen_del	het_male_3h	neg 531.19	LOG_Intensity_Outexcl	Normality	Shapiro-Wilk	0.915498	0.999998
PESI	gro_gen_del	het_male_3h	neg 532.73	LOG_Intensity_Outexcl	Normality	Shapiro-Wilk	0.19964	0.757495
PESI	gro_gen_del	het_male_3h	neg 533.55	LOG_Intensity_Outexcl	Normality	Shapiro-Wilk	0.0672396	0.580948
PESI	gro_gen_del	het_male_3h	neg 534.31	LOG_Intensity_Outexcl	Normality	Shapiro-Wilk	0.533408	0.914061
PESI	gro_gen_del	het_male_3h	neg 535.07	LOG_Intensity_Outexcl	Normality	Shapiro-Wilk	0.246526	0.79489
PESI	gro_gen_del	het_male_3h	neg 535.84	LOG_Intensity_Outexcl	Normality	Shapiro-Wilk	0.310813	0.83045
PESI	gro_gen_del	het_male_3h	neg 536.6	LOG_Intensity_Outexcl	Normality	Shapiro-Wilk	0.357703	0.851516
PESI	gro_gen_del	het_male_3h	neg 537.36	LOG_Intensity_Outexcl	Normality	Shapiro-Wilk	0.971324	0.999998
PESI	gro_gen_del	het_male_3h	neg 538.16	LOG_Intensity_Outexcl	Normality	Shapiro-Wilk	0.26051	0.800959
PESI	gro_gen_del	het_male_3h	neg 538.97	LOG_Intensity_Outexcl	Normality	Shapiro-Wilk	0.346605	0.847113
PESI	gro_gen_del	het_male_3h	neg 539.76	LOG_Intensity_Outexcl	Normality	Shapiro-Wilk	0.887957	0.999998
PESI	gro_gen_del	het_male_3h	neg 540.52	LOG_Intensity_Outexcl	Normality	Shapiro-Wilk	0.0190311	0.393465
PESI	gro_gen_del	het_male_3h	neg 543.72	LOG_Intensity_Outexcl	Normality	Shapiro-Wilk	0.702585	0.958159
PESI	gro_gen_del	het_male_3h	neg 544.5	LOG_Intensity_Outexcl	Normality	Shapiro-Wilk	0.216963	0.775559
PESI	gro_gen_del	het_male_3h	neg 545.28	LOG_Intensity_Outexcl	Normality	Shapiro-Wilk	0.424997	0.879328
PESI	gro_gen_del	het_male_3h	neg 546.05	LOG_Intensity_Outexcl	Normality	Shapiro-Wilk	0.0100098	0.308465
PESI	gro_gen_del	het_male_3h	neg 546.86	LOG_Intensity_Outexcl	Normality	Shapiro-Wilk	0.916938	0.999998
PESI	gro_gen_del	het_male_3h	neg 547.63	LOG_Intensity_Outexcl	Normality	Shapiro-Wilk	0.995784	0.999998
PESI	gro_gen_del	het_male_3h	neg 548.39	LOG_Intensity_Outexcl	Normality	Shapiro-Wilk	0.178953	0.73955
PESI	gro_gen_del	het_male_3h	neg 549.19	LOG_Intensity_Outexcl	Normality	Shapiro-Wilk	0.591387	0.932848
PESI	gro_gen_del	het_male_3h	neg 550.71	LOG_Intensity_Outexcl	Normality	Shapiro-Wilk	0.763475	0.974808
PESI	gro_gen_del	het_male_3h	neg 551.48	LOG_Intensity_Outexcl	Normality	Shapiro-Wilk	0.973843	0.999998
PESI	gro_gen_del	het_male_3h	neg 552.24	LOG_Intensity_Outexcl	Normality	Shapiro-Wilk	0.398038	0.868961
PESI	gro_gen_del	het_male_3h	neg 553.08	LOG_Intensity_Outexcl	Normality	Shapiro-Wilk	0.185277	0.746554
PESI	gro_gen_del	het_male_3h	neg 553.84	LOG_Intensity_Outexcl	Normality	Shapiro-Wilk	0.758395	0.973591
PESI	gro_gen_del	het_male_3h	neg 554.6	LOG_Intensity_Outexcl	Normality	Shapiro-Wilk	0.196357	0.755613
PESI	gro_gen_del	het_male_3h	neg 555.38	LOG_Intensity_Outexcl	Normality	Shapiro-Wilk	0.246412	0.794873
PESI	gro_gen_del	het_male_3h	neg 556.16	LOG_Intensity_Outexcl	Normality	Shapiro-Wilk	0.447461	0.886367
PESI	gro_gen_del	het_male_3h	neg 556.92	LOG_Intensity_Outexcl	Normality	Shapiro-Wilk	0.63498	0.941796
PESI	gro_gen_del	het_male_3h	neg 557.69	LOG_Intensity_Outexcl	Normality	Shapiro-Wilk	0.4384	0.882802
PESI	gro_gen_del	het_male_3h	neg 558.5	LOG_Intensity_Outexcl	Normality	Shapiro-Wilk	0.501287	0.902154
PESI	gro_gen_del	het_male_3h	neg 559.27	LOG_Intensity_Outexcl	Normality	Shapiro-Wilk	0.192094	0.752501
PESI	gro_gen_del	het_male_3h	neg 560.05	LOG_Intensity_Outexcl	Normality	Shapiro-Wilk	0.829151	0.989286
PESI	gro_gen_del	het_male_3h	neg 560.82	LOG_Intensity_Outexcl	Normality	Shapiro-Wilk	0.881567	0.998561
PESI	gro_gen_del	het_male_3h	neg 561.58	LOG_Intensity_Outexcl	Normality	Shapiro-Wilk	0.155106	0.713647
PESI	gro_gen_del	het_male_3h	neg 562.44	LOG_Intensity_Outexcl	Normality	Shapiro-Wilk	0.524941	0.91118
PESI	gro_gen_del	het_male_3h	neg 563.2	LOG_Intensity_Outexcl	Normality	Shapiro-Wilk	0.592575	0.933114
PESI	gro_gen_del	het_male_3h	neg 563.96	LOG_Intensity_Outexcl	Normality	Shapiro-Wilk	0.613367	0.938948
PESI	gro_gen_del	het_male_3h	neg 564.73	LOG_Intensity_Outexcl	Normality	Shapiro-Wilk	0.998295	0.999998
PESI	gro_gen_del	het_male_3h	neg 565.5	LOG_Intensity_Outexcl	Normality	Shapiro-Wilk	0.0601163	0.559712
PESI	gro_gen_del	het_male_3h	neg 566.28	LOG_Intensity_Outexcl	Normality	Shapiro-Wilk	0.20702	0.765363
PESI	gro_gen_del	het_male_3h	neg 567.8	LOG_Intensity_Outexcl	Normality	Shapiro-Wilk	0.358664	0.85241
PESI	gro_gen_del	het_male_3h	neg 568.56	LOG_Intensity_Outexcl	Normality	Shapiro-Wilk	0.747639	0.970147
PESI	gro_gen_del	het_male_3h	neg 569.33	LOG_Intensity_Outexcl	Normality	Shapiro-Wilk	0.519988	0.909112
PESI	gro_gen_del	het_male_3h	neg 570.11	LOG_Intensity_Outexcl	Normality	Shapiro-Wilk	0.564299	0.923137
PESI	gro_gen_del	het_male_3h	neg 570.89	LOG_Intensity_Outexcl	Normality	Shapiro-Wilk	0.771671	0.976226
PESI	gro_gen_del	het_male_3h	neg 572.44	LOG_Intensity_Outexcl	Normality	Shapiro-Wilk	0.0885915	0.62658
PESI	gro_gen_del	het_male_3h	neg 573.2	LOG_Intensity_Outexcl	Normality	Shapiro-Wilk	0.201059	0.758431
PESI	gro_gen_del	het_male_3h	neg 573.97	LOG_Intensity_Outexcl	Normality	Shapiro-Wilk	0.192175	0.752501
PESI	gro_gen_del	het_male_3h	neg 574.73	LOG_Intensity_Outexcl	Normality	Shapiro-Wilk	0.519356	0.908936
PESI	gro_gen_del	het_male_3h	neg 575.5	LOG_Intensity_Outexcl	Normality	Shapiro-Wilk	0.523033	0.91059
PESI	gro_gen_del	het_male_3h	neg 576.27	LOG_Intensity_Outexcl	Normality	Shapiro-Wilk	0.676121	0.952842
PESI	gro_gen_del	het_male_3h	neg 577.08	LOG_Intensity_Outexcl	Normality	Shapiro-Wilk	0.122218	0.679714
PESI	gro_gen_del	het_male_3h	neg 577.85	LOG_Intensity_Outexcl	Normality	Shapiro-Wilk	0.49382	0.899527
PESI	gro_gen_del	het_male_3h	neg 578.61	LOG_Intensity_Outexcl	Normality	Shapiro-Wilk	0.818583	0.986623
PESI	gro_gen_del	het_male_3h	neg 579.39	LOG_Intensity_Outexcl	Normality	Shapiro-Wilk	0.175521	0.73607
PESI	gro_gen_del	het_male_3h	neg 580.91	LOG_Intensity_Outexcl	Normality	Shapiro-Wilk	0.556234	0.920346
PESI	gro_gen_del	het_male_3h	neg 582.44	LOG_Intensity_Outexcl	Normality	Shapiro-Wilk	0.338202	0.843237
PESI	gro_gen_del	het_male_3h	neg 583.2	LOG_Intensity_Outexcl	Normality	Shapiro-Wilk	0.23773	0.789517
PESI	gro_gen_del	het_male_3h	neg 584.74	LOG_Intensity_Outexcl	Normality	Shapiro-Wilk	0.35401	0.850421
PESI	gro_gen_del	het_male_3h	neg 585.5	LOG_Intensity_Outexcl	Normality	Shapiro-Wilk	0.691855	0.956187
PESI	gro_gen_del	het_male_3h	neg 586.26	LOG_Intensity_Outexcl	Normality	Shapiro-Wilk	0.831692	0.989824
PESI	gro_gen_del	het_male_3h	neg 587.04	LOG_Intensity_Outexcl	Normality	Shapiro-Wilk	0.242394	0.793248
PESI	gro_gen_del	het_male_3h	neg 587.8	LOG_Intensity_Outexcl	Normality	Shapiro-Wilk	0.691331	0.956187
PESI	gro_gen_del	het_male_3h	neg 588.56	LOG_Intensity_Outexcl	Normality	Shapiro-Wilk	0.164356	0.723541
PESI	gro_gen_del	het_male_3h	neg 589.41	LOG_Intensity_Outexcl	Normality	Shapiro-Wilk	0.149173	0.70801
PESI	gro_gen_del	het_male_3h	neg 590.18	LOG_Intensity_Outexcl	Normality	Shapiro-Wilk	0.392009	0.866671
PESI	gro_gen_del	het_male_3h	neg 590.95	LOG_Intensity_Outexcl	Normality	Shapiro-Wilk	0.198944	0.757097
PESI	gro_gen_del	het_male_3h	neg 591.71	LOG_Intensity_Outexcl	Normality	Shapiro-Wilk	0.894416	0.999998
PESI	gro_gen_del	het_male_3h	neg 592.47	LOG_Intensity_Outexcl	Normality	Shapiro-Wilk	0.286036	0.818171
PESI	gro_gen_del	het_male_3h	neg 593.23	LOG_Intensity_Outexcl	Normality	Shapiro-Wilk	0.54632	0.917971
PESI	gro_gen_del	het_male_3h	neg 594.79	LOG_Intensity_Outexcl	Normality	Shapiro-Wilk	0.24587	0.794799
PESI	gro_gen_del	het_male_3h	neg NA	LOG_Intensity_Outexcl	Normality	Shapiro-Wilk	0.468011	0.894063
PESI	gro_gen_del	het_male_3h	neg 595.6	LOG_Intensity_Outexcl	Normality	Shapiro-Wilk	0.444261	0.884835
PESI	gro_gen_del	het_male_3h	neg 596.37	LOG_Intensity_Outexcl	Normality	Shapiro-Wilk	0.640038	0.942652
PESI	gro_gen_del	het_male_3h	neg 597.16	LOG_Intensity_Outexcl	Normality	Shapiro-Wilk	0.727573	0.9646
PESI	gro_gen_del	het_male_3h	neg 597.93	LOG_Intensity_Outexcl	Normality	Shapiro-Wilk	0.603453	0.936283
PESI	gro_gen_del	het_male_3h	neg 598.69	LOG_Intensity_Outexcl	Normality	Shapiro-Wilk	0.868942	0.99641
PESI	gro_gen_del	het_male_3h	neg 599.46	LOG_Intensity_Outexcl	Normality	Shapiro-Wilk	0.0402596	0.497416
PESI	gro_gen_del	het_male_3h	neg 600.27	LOG_Intensity_Outexcl	Normality	Shapiro-Wilk	0.0769963	0.605824
PESI	gro_gen_del	het_male_3h	neg 601.07	LOG_Intensity_Outexcl	Normality	Shapiro-Wilk	0.466228	0.892658
PESI	gro_gen_del	het_male_3h	neg 601.83	LOG_Intensity_Outexcl	Normality	Shapiro-Wilk	0.913174	0.999998
PESI	gro_gen_del	het_male_3h	neg 602.6	LOG_Intensity_Outexcl	Normality	Shapiro-Wilk	0.715619	0.960953
PESI	gro_gen_del	het_male_3h	neg 603.36	LOG_Intensity_Outexcl	Normality	Shapiro-Wilk	0.379583	0.862194
PESI	gro_gen_del	het_male_3h	neg 604.12	LOG_Intensity_Outexcl	Normality	Shapiro-Wilk	0.37346	0.859017
PESI	gro_gen_del	het_male_3h	neg 604.9	LOG_Intensity_Outexcl	Normality	Shapiro-Wilk	0.603579	0.936283
PESI	gro_gen_del	het_male_3h	neg 605.67	LOG_Intensity_Outexcl	Normality	Shapiro-Wilk	0.73956	0.968017
PESI	gro_gen_del	het_male_3h	neg 606.46	LOG_Intensity_Outexcl	Normality	Shapiro-Wilk	0.567153	0.924222
PESI	gro_gen_del	het_male_3h	neg 607.22	LOG_Intensity_Outexcl	Normality	Shapiro-Wilk	0.822929	0.988158
PESI	gro_gen_del	het_male_3h	neg 608.75	LOG_Intensity_Outexcl	Normality	Shapiro-Wilk	0.416925	0.874611
PESI	gro_gen_del	het_male_3h	neg 609.53	LOG_Intensity_Outexcl	Normality	Shapiro-Wilk	0.901815	0.999998
PESI	gro_gen_del	het_male_3h	neg 610.3	LOG_Intensity_Outexcl	Normality	Shapiro-Wilk	0.0613494	0.561335
PESI	gro_gen_del	het_male_3h	neg 611.06	LOG_Intensity_Outexcl	Normality	Shapiro-Wilk	0.286919	0.818341
PESI	gro_gen_del	het_male_3h	neg 611.86	LOG_Intensity_Outexcl	Normality	Shapiro-Wilk	0.598975	0.934985
PESI	gro_gen_del	het_male_3h	neg 615.78	LOG_Intensity_Outexcl	Normality	Shapiro-Wilk	0.652831	0.947376
PESI	gro_gen_del	het_male_3h	neg NA	LOG_Intensity_Outexcl	Normality	Shapiro-Wilk	0.724589	0.964227
PESI	gro_gen_del	het_male_3h	neg 616.54	LOG_Intensity_Outexcl	Normality	Shapiro-Wilk	0.316995	0.832984
PESI	gro_gen_del	het_male_3h	neg 617.3	LOG_Intensity_Outexcl	Normality	Shapiro-Wilk	0.490505	0.899527
PESI	gro_gen_del	het_male_3h	neg 618.08	LOG_Intensity_Outexcl	Normality	Shapiro-Wilk	0.484456	0.898775
PESI	gro_gen_del	het_male_3h	neg 618.86	LOG_Intensity_Outexcl	Normality	Shapiro-Wilk	0.405785	0.870855
PESI	gro_gen_del	het_male_3h	neg 619.62	LOG_Intensity_Outexcl	Normality	Shapiro-Wilk	0.427147	0.880538
PESI	gro_gen_del	het_male_3h	neg 620.4	LOG_Intensity_Outexcl	Normality	Shapiro-Wilk	0.275114	0.811662
PESI	gro_gen_del	het_male_3h	neg 621.16	LOG_Intensity_Outexcl	Normality	Shapiro-Wilk	0.000474801	0.0804222
PESI	gro_gen_del	het_male_3h	neg 621.92	LOG_Intensity_Outexcl	Normality	Shapiro-Wilk	0.768937	0.976147
PESI	gro_gen_del	het_male_3h	neg 622.78	LOG_Intensity_Outexcl	Normality	Shapiro-Wilk	0.12905	0.685601
PESI	gro_gen_del	het_male_3h	neg 623.54	LOG_Intensity_Outexcl	Normality	Shapiro-Wilk	0.0232424	0.416023
PESI	gro_gen_del	het_male_3h	neg 624.39	LOG_Intensity_Outexcl	Normality	Shapiro-Wilk	0.916116	0.999998
PESI	gro_gen_del	het_male_3h	neg 625.16	LOG_Intensity_Outexcl	Normality	Shapiro-Wilk	0.196219	0.755613
PESI	gro_gen_del	het_male_3h	neg 625.92	LOG_Intensity_Outexcl	Normality	Shapiro-Wilk	0.8297	0.989286
PESI	gro_gen_del	het_male_3h	neg 626.72	LOG_Intensity_Outexcl	Normality	Shapiro-Wilk	0.00692329	0.26652
PESI	gro_gen_del	het_male_3h	neg 627.5	LOG_Intensity_Outexcl	Normality	Shapiro-Wilk	0.474903	0.896208
PESI	gro_gen_del	het_male_3h	neg 628.26	LOG_Intensity_Outexcl	Normality	Shapiro-Wilk	0.39163	0.866478
PESI	gro_gen_del	het_male_3h	neg 629.06	LOG_Intensity_Outexcl	Normality	Shapiro-Wilk	0.948649	0.999998
PESI	gro_gen_del	het_male_3h	neg 629.86	LOG_Intensity_Outexcl	Normality	Shapiro-Wilk	0.748855	0.970612
PESI	gro_gen_del	het_male_3h	neg 630.62	LOG_Intensity_Outexcl	Normality	Shapiro-Wilk	0.427564	0.880538
PESI	gro_gen_del	het_male_3h	neg 631.38	LOG_Intensity_Outexcl	Normality	Shapiro-Wilk	0.745429	0.969731
PESI	gro_gen_del	het_male_3h	neg 632.14	LOG_Intensity_Outexcl	Normality	Shapiro-Wilk	0.560907	0.921829
PESI	gro_gen_del	het_male_3h	neg 632.93	LOG_Intensity_Outexcl	Normality	Shapiro-Wilk	0.257243	0.799941
PESI	gro_gen_del	het_male_3h	neg 633.7	LOG_Intensity_Outexcl	Normality	Shapiro-Wilk	0.085211	0.62155
PESI	gro_gen_del	het_male_3h	neg 634.47	LOG_Intensity_Outexcl	Normality	Shapiro-Wilk	0.0385748	0.488745
PESI	gro_gen_del	het_male_3h	neg 635.25	LOG_Intensity_Outexcl	Normality	Shapiro-Wilk	0.895775	0.999998
PESI	gro_gen_del	het_male_3h	neg 636.04	LOG_Intensity_Outexcl	Normality	Shapiro-Wilk	0.531422	0.912698
PESI	gro_gen_del	het_male_3h	neg 636.8	LOG_Intensity_Outexcl	Normality	Shapiro-Wilk	0.778057	0.977474
PESI	gro_gen_del	het_male_3h	neg 637.57	LOG_Intensity_Outexcl	Normality	Shapiro-Wilk	0.639118	0.942652
PESI	gro_gen_del	het_male_3h	neg 638.35	LOG_Intensity_Outexcl	Normality	Shapiro-Wilk	0.194321	0.754529
PESI	gro_gen_del	het_male_3h	neg 639.12	LOG_Intensity_Outexcl	Normality	Shapiro-Wilk	0.698455	0.957132
PESI	gro_gen_del	het_male_3h	neg 639.9	LOG_Intensity_Outexcl	Normality	Shapiro-Wilk	0.613094	0.938948
PESI	gro_gen_del	het_male_3h	neg 642.2	LOG_Intensity_Outexcl	Normality	Shapiro-Wilk	0.203512	0.760891
PESI	gro_gen_del	het_male_3h	neg 643.79	LOG_Intensity_Outexcl	Normality	Shapiro-Wilk	0.154012	0.712701
PESI	gro_gen_del	het_male_3h	neg NA	LOG_Intensity_Outexcl	Normality	Shapiro-Wilk	0.176633	0.737057
PESI	gro_gen_del	het_male_3h	neg 644.6	LOG_Intensity_Outexcl	Normality	Shapiro-Wilk	0.559867	0.921068
PESI	gro_gen_del	het_male_3h	neg 645.36	LOG_Intensity_Outexcl	Normality	Shapiro-Wilk	0.351905	0.849447
PESI	gro_gen_del	het_male_3h	neg 646.12	LOG_Intensity_Outexcl	Normality	Shapiro-Wilk	0.0491021	0.530236
PESI	gro_gen_del	het_male_3h	neg 646.88	LOG_Intensity_Outexcl	Normality	Shapiro-Wilk	0.408037	0.871782
PESI	gro_gen_del	het_male_3h	neg 647.64	LOG_Intensity_Outexcl	Normality	Shapiro-Wilk	0.838618	0.990495
PESI	gro_gen_del	het_male_3h	neg 648.42	LOG_Intensity_Outexcl	Normality	Shapiro-Wilk	0.306392	0.827819
PESI	gro_gen_del	het_male_3h	neg 649.19	LOG_Intensity_Outexcl	Normality	Shapiro-Wilk	0.29249	0.820497
PESI	gro_gen_del	het_male_3h	neg 649.95	LOG_Intensity_Outexcl	Normality	Shapiro-Wilk	0.488115	0.899228
PESI	gro_gen_del	het_male_3h	neg 650.72	LOG_Intensity_Outexcl	Normality	Shapiro-Wilk	0.901672	0.999998
PESI	gro_gen_del	het_male_3h	neg 651.48	LOG_Intensity_Outexcl	Normality	Shapiro-Wilk	0.346659	0.847113
PESI	gro_gen_del	het_male_3h	neg 652.25	LOG_Intensity_Outexcl	Normality	Shapiro-Wilk	0.657408	0.948897
PESI	gro_gen_del	het_male_3h	neg 653.01	LOG_Intensity_Outexcl	Normality	Shapiro-Wilk	0.770301	0.976226
PESI	gro_gen_del	het_male_3h	neg 653.77	LOG_Intensity_Outexcl	Normality	Shapiro-Wilk	0.0212362	0.408
PESI	gro_gen_del	het_male_3h	neg 654.56	LOG_Intensity_Outexcl	Normality	Shapiro-Wilk	0.508338	0.903717
PESI	gro_gen_del	het_male_3h	neg 655.33	LOG_Intensity_Outexcl	Normality	Shapiro-Wilk	0.122531	0.679714
PESI	gro_gen_del	het_male_3h	neg 656.09	LOG_Intensity_Outexcl	Normality	Shapiro-Wilk	0.524837	0.911093
PESI	gro_gen_del	het_male_3h	neg 656.85	LOG_Intensity_Outexcl	Normality	Shapiro-Wilk	0.187422	0.747631
PESI	gro_gen_del	het_male_3h	neg 657.62	LOG_Intensity_Outexcl	Normality	Shapiro-Wilk	0.39524	0.868681
PESI	gro_gen_del	het_male_3h	neg 659.18	LOG_Intensity_Outexcl	Normality	Shapiro-Wilk	0.0727841	0.597662
PESI	gro_gen_del	het_male_3h	neg 659.94	LOG_Intensity_Outexcl	Normality	Shapiro-Wilk	0.980903	0.999998
PESI	gro_gen_del	het_male_3h	neg 660.72	LOG_Intensity_Outexcl	Normality	Shapiro-Wilk	0.354165	0.850421
PESI	gro_gen_del	het_male_3h	neg 661.51	LOG_Intensity_Outexcl	Normality	Shapiro-Wilk	0.574421	0.92669
PESI	gro_gen_del	het_male_3h	neg 662.27	LOG_Intensity_Outexcl	Normality	Shapiro-Wilk	0.92837	0.999998
PESI	gro_gen_del	het_male_3h	neg 663.03	LOG_Intensity_Outexcl	Normality	Shapiro-Wilk	0.664434	0.950371
PESI	gro_gen_del	het_male_3h	neg 663.8	LOG_Intensity_Outexcl	Normality	Shapiro-Wilk	0.854737	0.993877
PESI	gro_gen_del	het_male_3h	neg 664.58	LOG_Intensity_Outexcl	Normality	Shapiro-Wilk	0.102957	0.655307
PESI	gro_gen_del	het_male_3h	neg 665.34	LOG_Intensity_Outexcl	Normality	Shapiro-Wilk	0.7881	0.97954
PESI	gro_gen_del	het_male_3h	neg 666.1	LOG_Intensity_Outexcl	Normality	Shapiro-Wilk	0.88152	0.998561
PESI	gro_gen_del	het_male_3h	neg 666.86	LOG_Intensity_Outexcl	Normality	Shapiro-Wilk	0.975199	0.999998
PESI	gro_gen_del	het_male_3h	neg 667.62	LOG_Intensity_Outexcl	Normality	Shapiro-Wilk	0.648172	0.945802
PESI	gro_gen_del	het_male_3h	neg 668.39	LOG_Intensity_Outexcl	Normality	Shapiro-Wilk	0.444085	0.884637
PESI	gro_gen_del	het_male_3h	neg 669.15	LOG_Intensity_Outexcl	Normality	Shapiro-Wilk	0.41236	0.873552
PESI	gro_gen_del	het_male_3h	neg 669.94	LOG_Intensity_Outexcl	Normality	Shapiro-Wilk	0.0843418	0.620257
PESI	gro_gen_del	het_male_3h	neg 670.7	LOG_Intensity_Outexcl	Normality	Shapiro-Wilk	0.00707012	0.26652
PESI	gro_gen_del	het_male_3h	neg 671.46	LOG_Intensity_Outexcl	Normality	Shapiro-Wilk	0.880491	0.998476
PESI	gro_gen_del	het_male_3h	neg 672.24	LOG_Intensity_Outexcl	Normality	Shapiro-Wilk	0.0483182	0.527307
PESI	gro_gen_del	het_male_3h	neg 673.07	LOG_Intensity_Outexcl	Normality	Shapiro-Wilk	0.139504	0.697081
PESI	gro_gen_del	het_male_3h	neg 673.83	LOG_Intensity_Outexcl	Normality	Shapiro-Wilk	0.962633	0.999998
PESI	gro_gen_del	het_male_3h	neg 674.6	LOG_Intensity_Outexcl	Normality	Shapiro-Wilk	0.191018	0.752346
PESI	gro_gen_del	het_male_3h	neg 675.4	LOG_Intensity_Outexcl	Normality	Shapiro-Wilk	0.178602	0.739363
PESI	gro_gen_del	het_male_3h	neg 676.16	LOG_Intensity_Outexcl	Normality	Shapiro-Wilk	0.464725	0.892206
PESI	gro_gen_del	het_male_3h	neg 676.99	LOG_Intensity_Outexcl	Normality	Shapiro-Wilk	0.700344	0.957624
PESI	gro_gen_del	het_male_3h	neg 677.77	LOG_Intensity_Outexcl	Normality	Shapiro-Wilk	0.336537	0.842423
PESI	gro_gen_del	het_male_3h	neg 678.53	LOG_Intensity_Outexcl	Normality	Shapiro-Wilk	0.811969	0.984773
PESI	gro_gen_del	het_male_3h	neg 679.32	LOG_Intensity_Outexcl	Normality	Shapiro-Wilk	0.0763095	0.603224
PESI	gro_gen_del	het_male_3h	neg 680.09	LOG_Intensity_Outexcl	Normality	Shapiro-Wilk	0.00800974	0.278455
PESI	gro_gen_del	het_male_3h	neg 680.87	LOG_Intensity_Outexcl	Normality	Shapiro-Wilk	0.153938	0.712651
PESI	gro_gen_del	het_male_3h	neg 682.42	LOG_Intensity_Outexcl	Normality	Shapiro-Wilk	0.803079	0.983028
PESI	gro_gen_del	het_male_3h	neg 683.2	LOG_Intensity_Outexcl	Normality	Shapiro-Wilk	0.145667	0.704348
PESI	gro_gen_del	het_male_3h	neg 683.98	LOG_Intensity_Outexcl	Normality	Shapiro-Wilk	0.919236	0.999998
PESI	gro_gen_del	het_male_3h	neg 685.59	LOG_Intensity_Outexcl	Normality	Shapiro-Wilk	0.405255	0.870835
PESI	gro_gen_del	het_male_3h	neg 686.35	LOG_Intensity_Outexcl	Normality	Shapiro-Wilk	0.862479	0.994929
PESI	gro_gen_del	het_male_3h	neg 687.13	LOG_Intensity_Outexcl	Normality	Shapiro-Wilk	0.785677	0.979419
PESI	gro_gen_del	het_male_3h	neg 687.9	LOG_Intensity_Outexcl	Normality	Shapiro-Wilk	0.186406	0.746726
PESI	gro_gen_del	het_male_3h	neg 688.69	LOG_Intensity_Outexcl	Normality	Shapiro-Wilk	0.734913	0.966544
PESI	gro_gen_del	het_male_3h	neg 689.45	LOG_Intensity_Outexcl	Normality	Shapiro-Wilk	0.111051	0.66334
PESI	gro_gen_del	het_male_3h	neg 690.21	LOG_Intensity_Outexcl	Normality	Shapiro-Wilk	0.231496	0.786034
PESI	gro_gen_del	het_male_3h	neg 690.99	LOG_Intensity_Outexcl	Normality	Shapiro-Wilk	0.500951	0.901839
PESI	gro_gen_del	het_male_3h	neg 691.77	LOG_Intensity_Outexcl	Normality	Shapiro-Wilk	0.928722	0.999998
PESI	gro_gen_del	het_male_3h	neg 692.57	LOG_Intensity_Outexcl	Normality	Shapiro-Wilk	0.440488	0.883054
PESI	gro_gen_del	het_male_3h	neg 693.33	LOG_Intensity_Outexcl	Normality	Shapiro-Wilk	0.824226	0.988566
PESI	gro_gen_del	het_male_3h	neg 694.1	LOG_Intensity_Outexcl	Normality	Shapiro-Wilk	0.443449	0.88432
PESI	gro_gen_del	het_male_3h	neg 694.86	LOG_Intensity_Outexcl	Normality	Shapiro-Wilk	0.762757	0.974808
PESI	gro_gen_del	het_male_3h	neg 695.62	LOG_Intensity_Outexcl	Normality	Shapiro-Wilk	0.85155	0.993061
PESI	gro_gen_del	het_male_3h	neg 696.39	LOG_Intensity_Outexcl	Normality	Shapiro-Wilk	0.880237	0.998476
PESI	gro_gen_del	het_male_3h	neg 697.15	LOG_Intensity_Outexcl	Normality	Shapiro-Wilk	0.583841	0.93046
PESI	gro_gen_del	het_male_3h	neg 697.91	LOG_Intensity_Outexcl	Normality	Shapiro-Wilk	0.333464	0.842379
PESI	gro_gen_del	het_male_3h	neg 699.43	LOG_Intensity_Outexcl	Normality	Shapiro-Wilk	0.316068	0.832576
PESI	gro_gen_del	het_male_3h	neg 700.2	LOG_Intensity_Outexcl	Normality	Shapiro-Wilk	0.314429	0.83196
PESI	gro_gen_del	het_male_3h	neg 700.97	LOG_Intensity_Outexcl	Normality	Shapiro-Wilk	0.980452	0.999998
PESI	gro_gen_del	het_male_3h	neg 701.73	LOG_Intensity_Outexcl	Normality	Shapiro-Wilk	0.0383515	0.488693
PESI	gro_gen_del	het_male_3h	neg 702.5	LOG_Intensity_Outexcl	Normality	Shapiro-Wilk	0.318733	0.834657
PESI	gro_gen_del	het_male_3h	neg 703.3	LOG_Intensity_Outexcl	Normality	Shapiro-Wilk	0.670151	0.951397
PESI	gro_gen_del	het_male_3h	neg 704.07	LOG_Intensity_Outexcl	Normality	Shapiro-Wilk	0.282523	0.816607
PESI	gro_gen_del	het_male_3h	neg 704.85	LOG_Intensity_Outexcl	Normality	Shapiro-Wilk	0.0159345	0.367424
PESI	gro_gen_del	het_male_3h	neg 705.61	LOG_Intensity_Outexcl	Normality	Shapiro-Wilk	0.669429	0.951201
PESI	gro_gen_del	het_male_3h	neg 706.39	LOG_Intensity_Outexcl	Normality	Shapiro-Wilk	0.0159853	0.368008
PESI	gro_gen_del	het_male_3h	neg 707.15	LOG_Intensity_Outexcl	Normality	Shapiro-Wilk	0.58455	0.930619
PESI	gro_gen_del	het_male_3h	neg 707.91	LOG_Intensity_Outexcl	Normality	Shapiro-Wilk	0.555428	0.919779
PESI	gro_gen_del	het_male_3h	neg 708.68	LOG_Intensity_Outexcl	Normality	Shapiro-Wilk	0.970793	0.999998
PESI	gro_gen_del	het_male_3h	neg 709.45	LOG_Intensity_Outexcl	Normality	Shapiro-Wilk	0.232955	0.786733
PESI	gro_gen_del	het_male_3h	neg 710.21	LOG_Intensity_Outexcl	Normality	Shapiro-Wilk	0.559067	0.92069
PESI	gro_gen_del	het_male_3h	neg 710.97	LOG_Intensity_Outexcl	Normality	Shapiro-Wilk	0.67304	0.952507
PESI	gro_gen_del	het_male_3h	neg 711.76	LOG_Intensity_Outexcl	Normality	Shapiro-Wilk	0.0504309	0.533683
PESI	gro_gen_del	het_male_3h	neg 712.53	LOG_Intensity_Outexcl	Normality	Shapiro-Wilk	0.345392	0.846702
PESI	gro_gen_del	het_male_3h	neg 713.3	LOG_Intensity_Outexcl	Normality	Shapiro-Wilk	0.152956	0.711636
PESI	gro_gen_del	het_male_3h	neg 714.07	LOG_Intensity_Outexcl	Normality	Shapiro-Wilk	0.779995	0.978153
PESI	gro_gen_del	het_male_3h	neg 714.83	LOG_Intensity_Outexcl	Normality	Shapiro-Wilk	0.920544	0.999998
PESI	gro_gen_del	het_male_3h	neg 715.59	LOG_Intensity_Outexcl	Normality	Shapiro-Wilk	0.701432	0.957909
PESI	gro_gen_del	het_male_3h	neg 716.37	LOG_Intensity_Outexcl	Normality	Shapiro-Wilk	0.82741	0.988936
PESI	gro_gen_del	het_male_3h	neg 717.13	LOG_Intensity_Outexcl	Normality	Shapiro-Wilk	0.511681	0.905884
PESI	gro_gen_del	het_male_3h	neg 717.89	LOG_Intensity_Outexcl	Normality	Shapiro-Wilk	0.8244	0.988662
PESI	gro_gen_del	het_male_3h	neg 718.67	LOG_Intensity_Outexcl	Normality	Shapiro-Wilk	0.922453	0.999998
PESI	gro_gen_del	het_male_3h	neg 719.44	LOG_Intensity_Outexcl	Normality	Shapiro-Wilk	0.496302	0.899527
PESI	gro_gen_del	het_male_3h	neg 720.2	LOG_Intensity_Outexcl	Normality	Shapiro-Wilk	0.583526	0.93046
PESI	gro_gen_del	het_male_3h	neg 720.98	LOG_Intensity_Outexcl	Normality	Shapiro-Wilk	0.109153	0.662093
PESI	gro_gen_del	het_male_3h	neg 721.81	LOG_Intensity_Outexcl	Normality	Shapiro-Wilk	0.11442	0.6656
PESI	gro_gen_del	het_male_3h	neg 722.57	LOG_Intensity_Outexcl	Normality	Shapiro-Wilk	0.0292891	0.452294
PESI	gro_gen_del	het_male_3h	neg 723.34	LOG_Intensity_Outexcl	Normality	Shapiro-Wilk	0.0284036	0.449584
PESI	gro_gen_del	het_male_3h	neg 724.12	LOG_Intensity_Outexcl	Normality	Shapiro-Wilk	0.007603	0.272482
PESI	gro_gen_del	het_male_3h	neg 724.89	LOG_Intensity_Outexcl	Normality	Shapiro-Wilk	0.196299	0.755613
PESI	gro_gen_del	het_male_3h	neg 725.67	LOG_Intensity_Outexcl	Normality	Shapiro-Wilk	0.245947	0.794799
PESI	gro_gen_del	het_male_3h	neg 726.43	LOG_Intensity_Outexcl	Normality	Shapiro-Wilk	0.711081	0.959952
PESI	gro_gen_del	het_male_3h	neg 727.19	LOG_Intensity_Outexcl	Normality	Shapiro-Wilk	0.253649	0.798637
PESI	gro_gen_del	het_male_3h	neg 727.99	LOG_Intensity_Outexcl	Normality	Shapiro-Wilk	0.997077	0.999998
PESI	gro_gen_del	het_male_3h	neg 728.78	LOG_Intensity_Outexcl	Normality	Shapiro-Wilk	0.18801	0.748091
PESI	gro_gen_del	het_male_3h	neg 729.56	LOG_Intensity_Outexcl	Normality	Shapiro-Wilk	0.808787	0.983785
PESI	gro_gen_del	het_male_3h	neg 730.33	LOG_Intensity_Outexcl	Normality	Shapiro-Wilk	0.611397	0.938355
PESI	gro_gen_del	het_male_3h	neg 731.09	LOG_Intensity_Outexcl	Normality	Shapiro-Wilk	0.475002	0.896208
PESI	gro_gen_del	het_male_3h	neg 731.86	LOG_Intensity_Outexcl	Normality	Shapiro-Wilk	0.0469789	0.522355
PESI	gro_gen_del	het_male_3h	neg 732.68	LOG_Intensity_Outexcl	Normality	Shapiro-Wilk	0.0877241	0.623852
PESI	gro_gen_del	het_male_3h	neg 734.24	LOG_Intensity_Outexcl	Normality	Shapiro-Wilk	0.146801	0.704984
PESI	gro_gen_del	het_male_3h	neg 735.1	LOG_Intensity_Outexcl	Normality	Shapiro-Wilk	0.985887	0.999998
PESI	gro_gen_del	het_male_3h	neg 735.87	LOG_Intensity_Outexcl	Normality	Shapiro-Wilk	0.0222203	0.411547
PESI	gro_gen_del	het_male_3h	neg 736.64	LOG_Intensity_Outexcl	Normality	Shapiro-Wilk	0.349607	0.849105
PESI	gro_gen_del	het_male_3h	neg 737.4	LOG_Intensity_Outexcl	Normality	Shapiro-Wilk	0.908934	0.999998
PESI	gro_gen_del	het_male_3h	neg 738.16	LOG_Intensity_Outexcl	Normality	Shapiro-Wilk	0.712246	0.959978
PESI	gro_gen_del	het_male_3h	neg 738.93	LOG_Intensity_Outexcl	Normality	Shapiro-Wilk	0.502562	0.902345
PESI	gro_gen_del	het_male_3h	neg 739.69	LOG_Intensity_Outexcl	Normality	Shapiro-Wilk	0.125649	0.683096
PESI	gro_gen_del	het_male_3h	neg 740.48	LOG_Intensity_Outexcl	Normality	Shapiro-Wilk	0.382555	0.863842
PESI	gro_gen_del	het_male_3h	neg 741.28	LOG_Intensity_Outexcl	Normality	Shapiro-Wilk	0.989993	0.999998
PESI	gro_gen_del	het_male_3h	neg 742.05	LOG_Intensity_Outexcl	Normality	Shapiro-Wilk	0.655197	0.948034
PESI	gro_gen_del	het_male_3h	neg 743.57	LOG_Intensity_Outexcl	Normality	Shapiro-Wilk	0.686627	0.954893
PESI	gro_gen_del	het_male_3h	neg 744.33	LOG_Intensity_Outexcl	Normality	Shapiro-Wilk	0.786557	0.979439
PESI	gro_gen_del	het_male_3h	neg 745.1	LOG_Intensity_Outexcl	Normality	Shapiro-Wilk	0.98531	0.999998
PESI	gro_gen_del	het_male_3h	neg 745.86	LOG_Intensity_Outexcl	Normality	Shapiro-Wilk	0.141386	0.700235
PESI	gro_gen_del	het_male_3h	neg 747.43	LOG_Intensity_Outexcl	Normality	Shapiro-Wilk	0.586895	0.931195
PESI	gro_gen_del	het_male_3h	neg 748.2	LOG_Intensity_Outexcl	Normality	Shapiro-Wilk	0.0599476	0.559701
PESI	gro_gen_del	het_male_3h	neg 748.97	LOG_Intensity_Outexcl	Normality	Shapiro-Wilk	0.0138927	0.348355
PESI	gro_gen_del	het_male_3h	neg 749.73	LOG_Intensity_Outexcl	Normality	Shapiro-Wilk	0.0111799	0.324251
PESI	gro_gen_del	het_male_3h	neg 750.49	LOG_Intensity_Outexcl	Normality	Shapiro-Wilk	0.000286552	0.0615873
PESI	gro_gen_del	het_male_3h	neg 751.25	LOG_Intensity_Outexcl	Normality	Shapiro-Wilk	0.0263112	0.433503
PESI	gro_gen_del	het_male_3h	neg 752.01	LOG_Intensity_Outexcl	Normality	Shapiro-Wilk	0.852636	0.99314
PESI	gro_gen_del	het_male_3h	neg 753.6	LOG_Intensity_Outexcl	Normality	Shapiro-Wilk	0.092815	0.638117
PESI	gro_gen_del	het_male_3h	neg 754.36	LOG_Intensity_Outexcl	Normality	Shapiro-Wilk	0.552051	0.919322
PESI	gro_gen_del	het_male_3h	neg 755.13	LOG_Intensity_Outexcl	Normality	Shapiro-Wilk	0.720682	0.96257
PESI	gro_gen_del	het_male_3h	neg 755.92	LOG_Intensity_Outexcl	Normality	Shapiro-Wilk	0.61858	0.940806
PESI	gro_gen_del	het_male_3h	neg 756.68	LOG_Intensity_Outexcl	Normality	Shapiro-Wilk	0.0875856	0.623696
PESI	gro_gen_del	het_male_3h	neg 757.44	LOG_Intensity_Outexcl	Normality	Shapiro-Wilk	0.131341	0.688005
PESI	gro_gen_del	het_male_3h	neg 758.2	LOG_Intensity_Outexcl	Normality	Shapiro-Wilk	0.989275	0.999998
PESI	gro_gen_del	het_male_3h	neg 758.96	LOG_Intensity_Outexcl	Normality	Shapiro-Wilk	0.0975305	0.646611
PESI	gro_gen_del	het_male_3h	neg 759.73	LOG_Intensity_Outexcl	Normality	Shapiro-Wilk	0.595774	0.933959
PESI	gro_gen_del	het_male_3h	neg 760.49	LOG_Intensity_Outexcl	Normality	Shapiro-Wilk	0.429324	0.880538
PESI	gro_gen_del	het_male_3h	neg 761.33	LOG_Intensity_Outexcl	Normality	Shapiro-Wilk	0.459886	0.890318
PESI	gro_gen_del	het_male_3h	neg 762.11	LOG_Intensity_Outexcl	Normality	Shapiro-Wilk	0.981147	0.999998
PESI	gro_gen_del	het_male_3h	neg 762.87	LOG_Intensity_Outexcl	Normality	Shapiro-Wilk	0.664554	0.950371
PESI	gro_gen_del	het_male_3h	neg 763.64	LOG_Intensity_Outexcl	Normality	Shapiro-Wilk	0.766987	0.975716
PESI	gro_gen_del	het_male_3h	neg 764.4	LOG_Intensity_Outexcl	Normality	Shapiro-Wilk	0.237034	0.78935
PESI	gro_gen_del	het_male_3h	neg 765.2	LOG_Intensity_Outexcl	Normality	Shapiro-Wilk	0.183157	0.743114
PESI	gro_gen_del	het_male_3h	neg 765.96	LOG_Intensity_Outexcl	Normality	Shapiro-Wilk	0.857072	0.994128
PESI	gro_gen_del	het_male_3h	neg 767.7	LOG_Intensity_Outexcl	Normality	Shapiro-Wilk	0.573919	0.926581
PESI	gro_gen_del	het_male_3h	neg 768.46	LOG_Intensity_Outexcl	Normality	Shapiro-Wilk	0.234795	0.786991
PESI	gro_gen_del	het_male_3h	neg 769.24	LOG_Intensity_Outexcl	Normality	Shapiro-Wilk	0.064802	0.572484
PESI	gro_gen_del	het_male_3h	neg 770.01	LOG_Intensity_Outexcl	Normality	Shapiro-Wilk	0.677735	0.953112
PESI	gro_gen_del	het_male_3h	neg 770.79	LOG_Intensity_Outexcl	Normality	Shapiro-Wilk	0.869897	0.99662
PESI	gro_gen_del	het_male_3h	neg 772.33	LOG_Intensity_Outexcl	Normality	Shapiro-Wilk	0.354303	0.85049
PESI	gro_gen_del	het_male_3h	neg 773.1	LOG_Intensity_Outexcl	Normality	Shapiro-Wilk	0.377954	0.861979
PESI	gro_gen_del	het_male_3h	neg 773.89	LOG_Intensity_Outexcl	Normality	Shapiro-Wilk	0.0893683	0.62839
PESI	gro_gen_del	het_male_3h	neg 774.65	LOG_Intensity_Outexcl	Normality	Shapiro-Wilk	0.129862	0.685866
PESI	gro_gen_del	het_male_3h	neg 775.46	LOG_Intensity_Outexcl	Normality	Shapiro-Wilk	0.377882	0.861935
PESI	gro_gen_del	het_male_3h	neg 776.22	LOG_Intensity_Outexcl	Normality	Shapiro-Wilk	0.100594	0.651691
PESI	gro_gen_del	het_male_3h	neg 776.99	LOG_Intensity_Outexcl	Normality	Shapiro-Wilk	0.288891	0.819308
PESI	gro_gen_del	het_male_3h	neg 777.83	LOG_Intensity_Outexcl	Normality	Shapiro-Wilk	0.998699	0.999998
PESI	gro_gen_del	het_male_3h	neg 778.6	LOG_Intensity_Outexcl	Normality	Shapiro-Wilk	0.835847	0.989989
PESI	gro_gen_del	het_male_3h	neg 779.36	LOG_Intensity_Outexcl	Normality	Shapiro-Wilk	0.78229	0.978412
PESI	gro_gen_del	het_male_3h	neg 780.12	LOG_Intensity_Outexcl	Normality	Shapiro-Wilk	0.0995988	0.651596
PESI	gro_gen_del	het_male_3h	neg 780.88	LOG_Intensity_Outexcl	Normality	Shapiro-Wilk	0.911289	0.999998
PESI	gro_gen_del	het_male_3h	neg 781.64	LOG_Intensity_Outexcl	Normality	Shapiro-Wilk	0.158025	0.715472
PESI	gro_gen_del	het_male_3h	neg 782.4	LOG_Intensity_Outexcl	Normality	Shapiro-Wilk	0.292529	0.820497
PESI	gro_gen_del	het_male_3h	neg 783.16	LOG_Intensity_Outexcl	Normality	Shapiro-Wilk	0.00804722	0.278455
PESI	gro_gen_del	het_male_3h	neg 783.93	LOG_Intensity_Outexcl	Normality	Shapiro-Wilk	0.294821	0.821504
PESI	gro_gen_del	het_male_3h	neg 784.7	LOG_Intensity_Outexcl	Normality	Shapiro-Wilk	0.165618	0.724577
PESI	gro_gen_del	het_male_3h	neg 785.49	LOG_Intensity_Outexcl	Normality	Shapiro-Wilk	0.0224551	0.412232
PESI	gro_gen_del	het_male_3h	neg 786.28	LOG_Intensity_Outexcl	Normality	Shapiro-Wilk	0.782149	0.978366
PESI	gro_gen_del	het_male_3h	neg 787.05	LOG_Intensity_Outexcl	Normality	Shapiro-Wilk	0.00703575	0.26652
PESI	gro_gen_del	het_male_3h	neg 787.84	LOG_Intensity_Outexcl	Normality	Shapiro-Wilk	0.851208	0.993061
PESI	gro_gen_del	het_male_3h	neg 788.6	LOG_Intensity_Outexcl	Normality	Shapiro-Wilk	0.301816	0.825084
PESI	gro_gen_del	het_male_3h	neg 789.4	LOG_Intensity_Outexcl	Normality	Shapiro-Wilk	0.46563	0.892316
PESI	gro_gen_del	het_male_3h	neg 790.2	LOG_Intensity_Outexcl	Normality	Shapiro-Wilk	0.845193	0.99193
PESI	gro_gen_del	het_male_3h	neg 790.99	LOG_Intensity_Outexcl	Normality	Shapiro-Wilk	0.681168	0.954241
PESI	gro_gen_del	het_male_3h	neg 791.75	LOG_Intensity_Outexcl	Normality	Shapiro-Wilk	0.976906	0.999998
PESI	gro_gen_del	het_male_3h	neg 792.54	LOG_Intensity_Outexcl	Normality	Shapiro-Wilk	0.700554	0.957666
PESI	gro_gen_del	het_male_3h	neg 793.3	LOG_Intensity_Outexcl	Normality	Shapiro-Wilk	0.547	0.918256
PESI	gro_gen_del	het_male_3h	neg 794.1	LOG_Intensity_Outexcl	Normality	Shapiro-Wilk	0.265413	0.80337
PESI	gro_gen_del	het_male_3h	neg 794.87	LOG_Intensity_Outexcl	Normality	Shapiro-Wilk	0.720724	0.96257
PESI	gro_gen_del	het_male_3h	neg 795.68	LOG_Intensity_Outexcl	Normality	Shapiro-Wilk	0.838329	0.990495
PESI	gro_gen_del	het_male_3h	neg 796.5	LOG_Intensity_Outexcl	Normality	Shapiro-Wilk	0.259166	0.80037
PESI	gro_gen_del	het_male_3h	neg 797.28	LOG_Intensity_Outexcl	Normality	Shapiro-Wilk	0.329495	0.83918
PESI	gro_gen_del	het_male_3h	neg 798.04	LOG_Intensity_Outexcl	Normality	Shapiro-Wilk	0.432263	0.881373
PESI	gro_gen_del	het_male_3h	neg 798.82	LOG_Intensity_Outexcl	Normality	Shapiro-Wilk	0.507316	0.90346
PESI	gro_gen_del	het_male_3h	neg 799.58	LOG_Intensity_Outexcl	Normality	Shapiro-Wilk	0.940372	0.999998
PESI	gro_gen_del	het_male_3h	neg 800.4	LOG_Intensity_Outexcl	Normality	Shapiro-Wilk	0.854451	0.993788
PESI	gro_gen_del	het_male_3h	neg 801.16	LOG_Intensity_Outexcl	Normality	Shapiro-Wilk	0.954156	0.999998
PESI	gro_gen_del	het_male_3h	neg 801.92	LOG_Intensity_Outexcl	Normality	Shapiro-Wilk	0.984206	0.999998
PESI	gro_gen_del	het_male_3h	neg 802.7	LOG_Intensity_Outexcl	Normality	Shapiro-Wilk	0.12438	0.681663
PESI	gro_gen_del	het_male_3h	neg 803.47	LOG_Intensity_Outexcl	Normality	Shapiro-Wilk	0.713429	0.960346
PESI	gro_gen_del	het_male_3h	neg 804.27	LOG_Intensity_Outexcl	Normality	Shapiro-Wilk	0.0459183	0.516974
PESI	gro_gen_del	het_male_3h	neg 805.03	LOG_Intensity_Outexcl	Normality	Shapiro-Wilk	0.406008	0.871054
PESI	gro_gen_del	het_male_3h	neg 805.8	LOG_Intensity_Outexcl	Normality	Shapiro-Wilk	0.85611	0.994072
PESI	gro_gen_del	het_male_3h	neg 806.6	LOG_Intensity_Outexcl	Normality	Shapiro-Wilk	0.9311	0.999998
PESI	gro_gen_del	het_male_3h	neg 807.39	LOG_Intensity_Outexcl	Normality	Shapiro-Wilk	0.224404	0.780521
PESI	gro_gen_del	het_male_3h	neg 808.15	LOG_Intensity_Outexcl	Normality	Shapiro-Wilk	0.901318	0.999998
PESI	gro_gen_del	het_male_3h	neg 808.95	LOG_Intensity_Outexcl	Normality	Shapiro-Wilk	0.945033	0.999998
PESI	gro_gen_del	het_male_3h	neg 809.72	LOG_Intensity_Outexcl	Normality	Shapiro-Wilk	0.118577	0.673971
PESI	gro_gen_del	het_male_3h	neg 810.5	LOG_Intensity_Outexcl	Normality	Shapiro-Wilk	0.283997	0.817098
PESI	gro_gen_del	het_male_3h	neg 811.29	LOG_Intensity_Outexcl	Normality	Shapiro-Wilk	0.0288894	0.451671
PESI	gro_gen_del	het_male_3h	neg 812.1	LOG_Intensity_Outexcl	Normality	Shapiro-Wilk	0.1986	0.757097
PESI	gro_gen_del	het_male_3h	neg 812.86	LOG_Intensity_Outexcl	Normality	Shapiro-Wilk	0.963629	0.999998
PESI	gro_gen_del	het_male_3h	neg 813.67	LOG_Intensity_Outexcl	Normality	Shapiro-Wilk	0.859691	0.994721
PESI	gro_gen_del	het_male_3h	neg 814.43	LOG_Intensity_Outexcl	Normality	Shapiro-Wilk	0.617469	0.94035
PESI	gro_gen_del	het_male_3h	neg 815.96	LOG_Intensity_Outexcl	Normality	Shapiro-Wilk	0.156037	0.713755
PESI	gro_gen_del	het_male_3h	neg 816.72	LOG_Intensity_Outexcl	Normality	Shapiro-Wilk	0.70689	0.959534
PESI	gro_gen_del	het_male_3h	neg 817.5	LOG_Intensity_Outexcl	Normality	Shapiro-Wilk	0.314844	0.832307
PESI	gro_gen_del	het_male_3h	neg 818.26	LOG_Intensity_Outexcl	Normality	Shapiro-Wilk	0.111365	0.66334
PESI	gro_gen_del	het_male_3h	neg 819.03	LOG_Intensity_Outexcl	Normality	Shapiro-Wilk	0.430159	0.880873
PESI	gro_gen_del	het_male_3h	neg 819.79	LOG_Intensity_Outexcl	Normality	Shapiro-Wilk	0.130779	0.687951
PESI	gro_gen_del	het_male_3h	neg 820.55	LOG_Intensity_Outexcl	Normality	Shapiro-Wilk	0.699067	0.957229
PESI	gro_gen_del	het_male_3h	neg 821.35	LOG_Intensity_Outexcl	Normality	Shapiro-Wilk	0.241351	0.792754
PESI	gro_gen_del	het_male_3h	neg 822.11	LOG_Intensity_Outexcl	Normality	Shapiro-Wilk	0.0411931	0.50227
PESI	gro_gen_del	het_male_3h	neg 822.89	LOG_Intensity_Outexcl	Normality	Shapiro-Wilk	0.38456	0.863842
PESI	gro_gen_del	het_male_3h	neg 823.66	LOG_Intensity_Outexcl	Normality	Shapiro-Wilk	0.943605	0.999998
PESI	gro_gen_del	het_male_3h	neg 824.44	LOG_Intensity_Outexcl	Normality	Shapiro-Wilk	0.617571	0.94035
PESI	gro_gen_del	het_male_3h	neg 825.2	LOG_Intensity_Outexcl	Normality	Shapiro-Wilk	0.252557	0.798191
PESI	gro_gen_del	het_male_3h	neg 825.96	LOG_Intensity_Outexcl	Normality	Shapiro-Wilk	0.771942	0.976226
PESI	gro_gen_del	het_male_3h	neg 826.73	LOG_Intensity_Outexcl	Normality	Shapiro-Wilk	0.475592	0.896208
PESI	gro_gen_del	het_male_3h	neg 827.49	LOG_Intensity_Outexcl	Normality	Shapiro-Wilk	0.558894	0.92069
PESI	gro_gen_del	het_male_3h	neg 828.26	LOG_Intensity_Outexcl	Normality	Shapiro-Wilk	0.944136	0.999998
PESI	gro_gen_del	het_male_3h	neg 829.02	LOG_Intensity_Outexcl	Normality	Shapiro-Wilk	0.984472	0.999998
PESI	gro_gen_del	het_male_3h	neg 829.8	LOG_Intensity_Outexcl	Normality	Shapiro-Wilk	0.97305	0.999998
PESI	gro_gen_del	het_male_3h	neg 830.56	LOG_Intensity_Outexcl	Normality	Shapiro-Wilk	0.43009	0.880873
PESI	gro_gen_del	het_male_3h	neg 831.32	LOG_Intensity_Outexcl	Normality	Shapiro-Wilk	0.565868	0.92374
PESI	gro_gen_del	het_male_3h	neg 832.09	LOG_Intensity_Outexcl	Normality	Shapiro-Wilk	0.286121	0.818171
PESI	gro_gen_del	het_male_3h	neg 832.86	LOG_Intensity_Outexcl	Normality	Shapiro-Wilk	0.00306519	0.195447
PESI	gro_gen_del	het_male_3h	neg 833.71	LOG_Intensity_Outexcl	Normality	Shapiro-Wilk	0.492627	0.899527
PESI	gro_gen_del	het_male_3h	neg 835.24	LOG_Intensity_Outexcl	Normality	Shapiro-Wilk	0.116037	0.668105
PESI	gro_gen_del	het_male_3h	neg 836.77	LOG_Intensity_Outexcl	Normality	Shapiro-Wilk	0.196322	0.755613
PESI	gro_gen_del	het_male_3h	neg NA	LOG_Intensity_Outexcl	Normality	Shapiro-Wilk	0.871201	0.996992
PESI	gro_gen_del	het_male_3h	neg 837.54	LOG_Intensity_Outexcl	Normality	Shapiro-Wilk	0.440515	0.883054
PESI	gro_gen_del	het_male_3h	neg 838.3	LOG_Intensity_Outexcl	Normality	Shapiro-Wilk	0.99588	0.999998
PESI	gro_gen_del	het_male_3h	neg 839.07	LOG_Intensity_Outexcl	Normality	Shapiro-Wilk	0.360248	0.853458
PESI	gro_gen_del	het_male_3h	neg 839.89	LOG_Intensity_Outexcl	Normality	Shapiro-Wilk	0.791455	0.97954
PESI	gro_gen_del	het_male_3h	neg 840.65	LOG_Intensity_Outexcl	Normality	Shapiro-Wilk	0.93043	0.999998
PESI	gro_gen_del	het_male_3h	neg 841.48	LOG_Intensity_Outexcl	Normality	Shapiro-Wilk	0.562786	0.922545
PESI	gro_gen_del	het_male_3h	neg 842.24	LOG_Intensity_Outexcl	Normality	Shapiro-Wilk	0.4539	0.889203
PESI	gro_gen_del	het_male_3h	neg 843.8	LOG_Intensity_Outexcl	Normality	Shapiro-Wilk	0.955372	0.999998
PESI	gro_gen_del	het_male_3h	neg NA	LOG_Intensity_Outexcl	Normality	Shapiro-Wilk	0.365929	0.855863
PESI	gro_gen_del	het_male_3h	neg 844.56	LOG_Intensity_Outexcl	Normality	Shapiro-Wilk	0.33129	0.840615
PESI	gro_gen_del	het_male_3h	neg 845.36	LOG_Intensity_Outexcl	Normality	Shapiro-Wilk	0.612548	0.938783
PESI	gro_gen_del	het_male_3h	neg 846.14	LOG_Intensity_Outexcl	Normality	Shapiro-Wilk	0.901351	0.999998
PESI	gro_gen_del	het_male_3h	neg 846.9	LOG_Intensity_Outexcl	Normality	Shapiro-Wilk	0.443644	0.884524
PESI	gro_gen_del	het_male_3h	neg 847.67	LOG_Intensity_Outexcl	Normality	Shapiro-Wilk	0.671806	0.952145
PESI	gro_gen_del	het_male_3h	neg 848.44	LOG_Intensity_Outexcl	Normality	Shapiro-Wilk	0.876374	0.998093
PESI	gro_gen_del	het_male_3h	neg 849.2	LOG_Intensity_Outexcl	Normality	Shapiro-Wilk	0.658524	0.949224
PESI	gro_gen_del	het_male_3h	neg 849.96	LOG_Intensity_Outexcl	Normality	Shapiro-Wilk	0.436228	0.882136
PESI	gro_gen_del	het_male_3h	neg 850.72	LOG_Intensity_Outexcl	Normality	Shapiro-Wilk	0.318354	0.834457
PESI	gro_gen_del	het_male_3h	neg 851.48	LOG_Intensity_Outexcl	Normality	Shapiro-Wilk	0.411107	0.872772
PESI	gro_gen_del	het_male_3h	neg 852.25	LOG_Intensity_Outexcl	Normality	Shapiro-Wilk	0.59608	0.933959
PESI	gro_gen_del	het_male_3h	neg 853.05	LOG_Intensity_Outexcl	Normality	Shapiro-Wilk	0.827945	0.989206
PESI	gro_gen_del	het_male_3h	neg 853.81	LOG_Intensity_Outexcl	Normality	Shapiro-Wilk	0.739321	0.968017
PESI	gro_gen_del	het_male_3h	neg 854.57	LOG_Intensity_Outexcl	Normality	Shapiro-Wilk	0.253014	0.798363
PESI	gro_gen_del	het_male_3h	neg 855.4	LOG_Intensity_Outexcl	Normality	Shapiro-Wilk	0.101794	0.652967
PESI	gro_gen_del	het_male_3h	neg 856.92	LOG_Intensity_Outexcl	Normality	Shapiro-Wilk	0.68897	0.955521
PESI	gro_gen_del	het_male_3h	neg 857.68	LOG_Intensity_Outexcl	Normality	Shapiro-Wilk	0.811141	0.984444
PESI	gro_gen_del	het_male_3h	neg 858.44	LOG_Intensity_Outexcl	Normality	Shapiro-Wilk	0.00650506	0.258722
PESI	gro_gen_del	het_male_3h	neg 859.2	LOG_Intensity_Outexcl	Normality	Shapiro-Wilk	0.439559	0.883054
PESI	gro_gen_del	het_male_3h	neg 860.77	LOG_Intensity_Outexcl	Normality	Shapiro-Wilk	0.960473	0.999998
PESI	gro_gen_del	het_male_3h	neg NA	LOG_Intensity_Outexcl	Normality	Shapiro-Wilk	0.0398861	0.49537
PESI	gro_gen_del	het_male_3h	neg 861.57	LOG_Intensity_Outexcl	Normality	Shapiro-Wilk	0.382926	0.863842
PESI	gro_gen_del	het_male_3h	neg 862.33	LOG_Intensity_Outexcl	Normality	Shapiro-Wilk	0.728883	0.965156
PESI	gro_gen_del	het_male_3h	neg 863.1	LOG_Intensity_Outexcl	Normality	Shapiro-Wilk	0.277947	0.812241
PESI	gro_gen_del	het_male_3h	neg 863.9	LOG_Intensity_Outexcl	Normality	Shapiro-Wilk	0.971851	0.999998
PESI	gro_gen_del	het_male_3h	neg 864.67	LOG_Intensity_Outexcl	Normality	Shapiro-Wilk	0.0239848	0.421968
PESI	gro_gen_del	het_male_3h	neg 865.43	LOG_Intensity_Outexcl	Normality	Shapiro-Wilk	0.203029	0.760568
PESI	gro_gen_del	het_male_3h	neg 866.2	LOG_Intensity_Outexcl	Normality	Shapiro-Wilk	0.648237	0.945802
PESI	gro_gen_del	het_male_3h	neg 866.96	LOG_Intensity_Outexcl	Normality	Shapiro-Wilk	0.962461	0.999998
PESI	gro_gen_del	het_male_3h	neg 867.73	LOG_Intensity_Outexcl	Normality	Shapiro-Wilk	0.295305	0.821504
PESI	gro_gen_del	het_male_3h	neg 868.49	LOG_Intensity_Outexcl	Normality	Shapiro-Wilk	0.878214	0.998168
PESI	gro_gen_del	het_male_3h	neg 869.26	LOG_Intensity_Outexcl	Normality	Shapiro-Wilk	0.497318	0.899651
PESI	gro_gen_del	het_male_3h	neg 870.03	LOG_Intensity_Outexcl	Normality	Shapiro-Wilk	0.290084	0.819772
PESI	gro_gen_del	het_male_3h	neg 870.79	LOG_Intensity_Outexcl	Normality	Shapiro-Wilk	0.415435	0.874041
PESI	gro_gen_del	het_male_3h	neg 871.55	LOG_Intensity_Outexcl	Normality	Shapiro-Wilk	0.25618	0.798773
PESI	gro_gen_del	het_male_3h	neg 872.36	LOG_Intensity_Outexcl	Normality	Shapiro-Wilk	0.959837	0.999998
PESI	gro_gen_del	het_male_3h	neg 873.17	LOG_Intensity_Outexcl	Normality	Shapiro-Wilk	0.31699	0.832984
PESI	gro_gen_del	het_male_3h	neg 873.93	LOG_Intensity_Outexcl	Normality	Shapiro-Wilk	0.209257	0.768307
PESI	gro_gen_del	het_male_3h	neg 874.69	LOG_Intensity_Outexcl	Normality	Shapiro-Wilk	0.0553757	0.545052
PESI	gro_gen_del	het_male_3h	neg 875.47	LOG_Intensity_Outexcl	Normality	Shapiro-Wilk	0.151194	0.710774
PESI	gro_gen_del	het_male_3h	neg 876.26	LOG_Intensity_Outexcl	Normality	Shapiro-Wilk	0.0249063	0.429007
PESI	gro_gen_del	het_male_3h	neg 877.03	LOG_Intensity_Outexcl	Normality	Shapiro-Wilk	0.941651	0.999998
PESI	gro_gen_del	het_male_3h	neg 877.82	LOG_Intensity_Outexcl	Normality	Shapiro-Wilk	0.791271	0.97954
PESI	gro_gen_del	het_male_3h	neg 878.6	LOG_Intensity_Outexcl	Normality	Shapiro-Wilk	0.839731	0.990832
PESI	gro_gen_del	het_male_3h	neg 879.37	LOG_Intensity_Outexcl	Normality	Shapiro-Wilk	0.319255	0.834765
PESI	gro_gen_del	het_male_3h	neg 88.99	LOG_Intensity_Outexcl	Normality	Shapiro-Wilk	0.228354	0.782591
PESI	gro_gen_del	het_male_3h	neg 880.13	LOG_Intensity_Outexcl	Normality	Shapiro-Wilk	0.402966	0.870746
PESI	gro_gen_del	het_male_3h	neg 880.89	LOG_Intensity_Outexcl	Normality	Shapiro-Wilk	0.505338	0.90327
PESI	gro_gen_del	het_male_3h	neg 881.68	LOG_Intensity_Outexcl	Normality	Shapiro-Wilk	0.713694	0.960474
PESI	gro_gen_del	het_male_3h	neg 883.22	LOG_Intensity_Outexcl	Normality	Shapiro-Wilk	0.615001	0.939462
PESI	gro_gen_del	het_male_3h	neg 883.98	LOG_Intensity_Outexcl	Normality	Shapiro-Wilk	0.125032	0.681863
PESI	gro_gen_del	het_male_3h	neg 884.8	LOG_Intensity_Outexcl	Normality	Shapiro-Wilk	0.399978	0.869681
PESI	gro_gen_del	het_male_3h	neg 885.61	LOG_Intensity_Outexcl	Normality	Shapiro-Wilk	8.45596e-07	0.0103552
PESI	gro_gen_del	het_male_3h	neg 886.43	LOG_Intensity_Outexcl	Normality	Shapiro-Wilk	0.845123	0.99193
PESI	gro_gen_del	het_male_3h	neg 887.2	LOG_Intensity_Outexcl	Normality	Shapiro-Wilk	0.96793	0.999998
PESI	gro_gen_del	het_male_3h	neg 887.98	LOG_Intensity_Outexcl	Normality	Shapiro-Wilk	0.397583	0.868961
PESI	gro_gen_del	het_male_3h	neg 888.74	LOG_Intensity_Outexcl	Normality	Shapiro-Wilk	0.20875	0.767816
PESI	gro_gen_del	het_male_3h	neg 889.5	LOG_Intensity_Outexcl	Normality	Shapiro-Wilk	0.392854	0.867155
PESI	gro_gen_del	het_male_3h	neg 890.26	LOG_Intensity_Outexcl	Normality	Shapiro-Wilk	0.361589	0.853458
PESI	gro_gen_del	het_male_3h	neg 891.04	LOG_Intensity_Outexcl	Normality	Shapiro-Wilk	0.814784	0.985625
PESI	gro_gen_del	het_male_3h	neg 891.81	LOG_Intensity_Outexcl	Normality	Shapiro-Wilk	0.479684	0.897595
PESI	gro_gen_del	het_male_3h	neg 892.57	LOG_Intensity_Outexcl	Normality	Shapiro-Wilk	0.941997	0.999998
PESI	gro_gen_del	het_male_3h	neg 894.11	LOG_Intensity_Outexcl	Normality	Shapiro-Wilk	0.97451	0.999998
PESI	gro_gen_del	het_male_3h	neg 894.88	LOG_Intensity_Outexcl	Normality	Shapiro-Wilk	0.715195	0.960934
PESI	gro_gen_del	het_male_3h	neg 895.64	LOG_Intensity_Outexcl	Normality	Shapiro-Wilk	0.254607	0.798773
PESI	gro_gen_del	het_male_3h	neg 896.4	LOG_Intensity_Outexcl	Normality	Shapiro-Wilk	0.245997	0.794799
PESI	gro_gen_del	het_male_3h	neg 897.18	LOG_Intensity_Outexcl	Normality	Shapiro-Wilk	0.131808	0.688662
PESI	gro_gen_del	het_male_3h	neg 897.94	LOG_Intensity_Outexcl	Normality	Shapiro-Wilk	0.306013	0.827475
PESI	gro_gen_del	het_male_3h	neg 898.7	LOG_Intensity_Outexcl	Normality	Shapiro-Wilk	0.965789	0.999998
PESI	gro_gen_del	het_male_3h	neg 899.46	LOG_Intensity_Outexcl	Normality	Shapiro-Wilk	0.448823	0.887147
PESI	gro_gen_del	het_male_3h	neg 900.22	LOG_Intensity_Outexcl	Normality	Shapiro-Wilk	0.444853	0.885199
PESI	gro_gen_del	het_male_3h	neg 901.03	LOG_Intensity_Outexcl	Normality	Shapiro-Wilk	0.431257	0.881373
PESI	gro_gen_del	het_male_3h	neg 901.79	LOG_Intensity_Outexcl	Normality	Shapiro-Wilk	0.792945	0.979858
PESI	gro_gen_del	het_male_3h	neg 902.55	LOG_Intensity_Outexcl	Normality	Shapiro-Wilk	0.233741	0.786733
PESI	gro_gen_del	het_male_3h	neg 903.34	LOG_Intensity_Outexcl	Normality	Shapiro-Wilk	0.570471	0.925139
PESI	gro_gen_del	het_male_3h	neg 904.1	LOG_Intensity_Outexcl	Normality	Shapiro-Wilk	0.672185	0.952145
PESI	gro_gen_del	het_male_3h	neg 904.86	LOG_Intensity_Outexcl	Normality	Shapiro-Wilk	0.362186	0.853524
PESI	gro_gen_del	het_male_3h	neg 905.65	LOG_Intensity_Outexcl	Normality	Shapiro-Wilk	0.970205	0.999998
PESI	gro_gen_del	het_male_3h	neg 906.42	LOG_Intensity_Outexcl	Normality	Shapiro-Wilk	0.535814	0.914511
PESI	gro_gen_del	het_male_3h	neg 907.19	LOG_Intensity_Outexcl	Normality	Shapiro-Wilk	0.844392	0.991775
PESI	gro_gen_del	het_male_3h	neg 907.97	LOG_Intensity_Outexcl	Normality	Shapiro-Wilk	0.353856	0.850421
PESI	gro_gen_del	het_male_3h	neg 908.77	LOG_Intensity_Outexcl	Normality	Shapiro-Wilk	0.86906	0.99641
PESI	gro_gen_del	het_male_3h	neg 909.56	LOG_Intensity_Outexcl	Normality	Shapiro-Wilk	0.213615	0.771882
PESI	gro_gen_del	het_male_3h	neg 910.33	LOG_Intensity_Outexcl	Normality	Shapiro-Wilk	0.0361379	0.479812
PESI	gro_gen_del	het_male_3h	neg 911.1	LOG_Intensity_Outexcl	Normality	Shapiro-Wilk	0.555541	0.919779
PESI	gro_gen_del	het_male_3h	neg 911.86	LOG_Intensity_Outexcl	Normality	Shapiro-Wilk	0.0657745	0.574233
PESI	gro_gen_del	het_male_3h	neg 912.63	LOG_Intensity_Outexcl	Normality	Shapiro-Wilk	0.300233	0.823593
PESI	gro_gen_del	het_male_3h	neg 913.39	LOG_Intensity_Outexcl	Normality	Shapiro-Wilk	0.252882	0.798363
PESI	gro_gen_del	het_male_3h	neg 914.15	LOG_Intensity_Outexcl	Normality	Shapiro-Wilk	0.670471	0.951585
PESI	gro_gen_del	het_male_3h	neg 914.97	LOG_Intensity_Outexcl	Normality	Shapiro-Wilk	0.0735249	0.598094
PESI	gro_gen_del	het_male_3h	neg 915.75	LOG_Intensity_Outexcl	Normality	Shapiro-Wilk	0.602745	0.936101
PESI	gro_gen_del	het_male_3h	neg 916.52	LOG_Intensity_Outexcl	Normality	Shapiro-Wilk	0.833977	0.989989
PESI	gro_gen_del	het_male_3h	neg 917.28	LOG_Intensity_Outexcl	Normality	Shapiro-Wilk	0.217336	0.775559
PESI	gro_gen_del	het_male_3h	neg 918.05	LOG_Intensity_Outexcl	Normality	Shapiro-Wilk	0.771696	0.976226
PESI	gro_gen_del	het_male_3h	neg 918.82	LOG_Intensity_Outexcl	Normality	Shapiro-Wilk	0.989136	0.999998
PESI	gro_gen_del	het_male_3h	neg 919.6	LOG_Intensity_Outexcl	Normality	Shapiro-Wilk	0.168092	0.7285
PESI	gro_gen_del	het_male_3h	neg 920.36	LOG_Intensity_Outexcl	Normality	Shapiro-Wilk	0.756426	0.972764
PESI	gro_gen_del	het_male_3h	neg 921.88	LOG_Intensity_Outexcl	Normality	Shapiro-Wilk	0.01829	0.387033
PESI	gro_gen_del	het_male_3h	neg 926.47	LOG_Intensity_Outexcl	Normality	Shapiro-Wilk	0.358288	0.85194
PESI	gro_gen_del	het_male_3h	neg 928.76	LOG_Intensity_Outexcl	Normality	Shapiro-Wilk	0.402602	0.870746
PESI	gro_gen_del	het_male_3h	neg NA	LOG_Intensity_Outexcl	Normality	Shapiro-Wilk	0.189753	0.750172
PESI	gro_gen_del	het_male_3h	neg 929.52	LOG_Intensity_Outexcl	Normality	Shapiro-Wilk	0.922042	0.999998
PESI	gro_gen_del	het_male_3h	neg 930.28	LOG_Intensity_Outexcl	Normality	Shapiro-Wilk	0.948856	0.999998
PESI	gro_gen_del	het_male_3h	neg 931.08	LOG_Intensity_Outexcl	Normality	Shapiro-Wilk	0.674618	0.952612
PESI	gro_gen_del	het_male_3h	neg 931.84	LOG_Intensity_Outexcl	Normality	Shapiro-Wilk	0.111048	0.66334
PESI	gro_gen_del	het_male_3h	neg 932.6	LOG_Intensity_Outexcl	Normality	Shapiro-Wilk	0.768024	0.976061
PESI	gro_gen_del	het_male_3h	neg 933.36	LOG_Intensity_Outexcl	Normality	Shapiro-Wilk	0.387394	0.864686
PESI	gro_gen_del	het_male_3h	neg 934.13	LOG_Intensity_Outexcl	Normality	Shapiro-Wilk	0.876825	0.998093
PESI	gro_gen_del	het_male_3h	neg 934.9	LOG_Intensity_Outexcl	Normality	Shapiro-Wilk	0.557416	0.92047
PESI	gro_gen_del	het_male_3h	neg 946.55	LOG_Intensity_Outexcl	Normality	Shapiro-Wilk	0.42972	0.88077
PESI	gro_gen_del	het_male_3h	neg 954.35	LOG_Intensity_Outexcl	Normality	Shapiro-Wilk	0.982095	0.999998
PESI	gro_gen_del	het_male_3h	neg 959.81	LOG_Intensity_Outexcl	Normality	Shapiro-Wilk	0.674347	0.952576
PESI	gro_gen_del	het_male_3h	neg 960.59	LOG_Intensity_Outexcl	Normality	Shapiro-Wilk	0.149581	0.708423
PESI	gro_gen_del	het_male_3h	neg 961.41	LOG_Intensity_Outexcl	Normality	Shapiro-Wilk	0.0477779	0.525279
PESI	gro_gen_del	het_male_3h	neg 982.16	LOG_Intensity_Outexcl	Normality	Shapiro-Wilk	0.357714	0.851516
PESI	gro_gen_del	het_male_3h	neg 982.93	LOG_Intensity_Outexcl	Normality	Shapiro-Wilk	0.984558	0.999998
PESI	gro_gen_del	het_male_3h	neg 983.7	LOG_Intensity_Outexcl	Normality	Shapiro-Wilk	0.708461	0.959952
PESI	gro_gen_del	het_male_3h	neg 984.53	LOG_Intensity_Outexcl	Normality	Shapiro-Wilk	0.341876	0.844646
PESI	gro_gen_del	het_male_3h	neg 985.3	LOG_Intensity_Outexcl	Normality	Shapiro-Wilk	0.787713	0.97954
PESI	gro_gen_del	het_male_3h	neg 986.07	LOG_Intensity_Outexcl	Normality	Shapiro-Wilk	0.507721	0.903482
PESI	gro_gen_del	het_male_3h	neg 986.83	LOG_Intensity_Outexcl	Normality	Shapiro-Wilk	0.122303	0.679714
PESI	gro_gen_del	het_male_3h	neg 988.36	LOG_Intensity_Outexcl	Normality	Shapiro-Wilk	0.10384	0.656053
PESI	gro_gen_del	het_male_3h	pos 1000.35	LOG_Intensity_Outexcl	Normality	Shapiro-Wilk	0.552578	0.919322
PESI	gro_gen_del	het_male_3h	pos 1002.16	LOG_Intensity_Outexcl	Normality	Shapiro-Wilk	0.452978	0.888484
PESI	gro_gen_del	het_male_3h	pos 1004.09	LOG_Intensity_Outexcl	Normality	Shapiro-Wilk	0.491245	0.899527
PESI	gro_gen_del	het_male_3h	pos 1008.57	LOG_Intensity_Outexcl	Normality	Shapiro-Wilk	0.200372	0.758233
PESI	gro_gen_del	het_male_3h	pos 101.18	LOG_Intensity_Outexcl	Normality	Shapiro-Wilk	0.139402	0.697081
PESI	gro_gen_del	het_male_3h	pos NA	LOG_Intensity_Outexcl	Normality	Shapiro-Wilk	0.119474	0.675614
PESI	gro_gen_del	het_male_3h	pos 1014.13	LOG_Intensity_Outexcl	Normality	Shapiro-Wilk	0.825126	0.988827
PESI	gro_gen_del	het_male_3h	pos 1018.29	LOG_Intensity_Outexcl	Normality	Shapiro-Wilk	0.683181	0.954241
PESI	gro_gen_del	het_male_3h	pos 1019.87	LOG_Intensity_Outexcl	Normality	Shapiro-Wilk	0.333501	0.842379
PESI	gro_gen_del	het_male_3h	pos 1021.82	LOG_Intensity_Outexcl	Normality	Shapiro-Wilk	0.223126	0.779112
PESI	gro_gen_del	het_male_3h	pos 1025.79	LOG_Intensity_Outexcl	Normality	Shapiro-Wilk	0.309828	0.82967
PESI	gro_gen_del	het_male_3h	pos 1029.47	LOG_Intensity_Outexcl	Normality	Shapiro-Wilk	0.840643	0.990832
PESI	gro_gen_del	het_male_3h	pos 103.14	LOG_Intensity_Outexcl	Normality	Shapiro-Wilk	0.698039	0.957132
PESI	gro_gen_del	het_male_3h	pos 1030.48	LOG_Intensity_Outexcl	Normality	Shapiro-Wilk	0.776559	0.977337
PESI	gro_gen_del	het_male_3h	pos 1032.39	LOG_Intensity_Outexcl	Normality	Shapiro-Wilk	0.188874	0.749586
PESI	gro_gen_del	het_male_3h	pos 1034.51	LOG_Intensity_Outexcl	Normality	Shapiro-Wilk	0.0325361	0.465262
PESI	gro_gen_del	het_male_3h	pos 1040.64	LOG_Intensity_Outexcl	Normality	Shapiro-Wilk	0.999642	0.999998
PESI	gro_gen_del	het_male_3h	pos 1042.27	LOG_Intensity_Outexcl	Normality	Shapiro-Wilk	0.21731	0.775559
PESI	gro_gen_del	het_male_3h	pos 1043.92	LOG_Intensity_Outexcl	Normality	Shapiro-Wilk	0.922233	0.999998
PESI	gro_gen_del	het_male_3h	pos 1051.98	LOG_Intensity_Outexcl	Normality	Shapiro-Wilk	0.328166	0.839086
PESI	gro_gen_del	het_male_3h	pos 1054.6	LOG_Intensity_Outexcl	Normality	Shapiro-Wilk	0.943297	0.999998
PESI	gro_gen_del	het_male_3h	pos 1056.38	LOG_Intensity_Outexcl	Normality	Shapiro-Wilk	0.251589	0.797834
PESI	gro_gen_del	het_male_3h	pos 1058.13	LOG_Intensity_Outexcl	Normality	Shapiro-Wilk	0.784968	0.979356
PESI	gro_gen_del	het_male_3h	pos 1059.73	LOG_Intensity_Outexcl	Normality	Shapiro-Wilk	0.236265	0.788459
PESI	gro_gen_del	het_male_3h	pos 1060.49	LOG_Intensity_Outexcl	Normality	Shapiro-Wilk	0.4388	0.882802
PESI	gro_gen_del	het_male_3h	pos 1062.4	LOG_Intensity_Outexcl	Normality	Shapiro-Wilk	0.00541514	0.242168
PESI	gro_gen_del	het_male_3h	pos 1068.42	LOG_Intensity_Outexcl	Normality	Shapiro-Wilk	0.963392	0.999998
PESI	gro_gen_del	het_male_3h	pos 1072.86	LOG_Intensity_Outexcl	Normality	Shapiro-Wilk	0.976497	0.999998
PESI	gro_gen_del	het_male_3h	pos 1074.46	LOG_Intensity_Outexcl	Normality	Shapiro-Wilk	0.485691	0.898775
PESI	gro_gen_del	het_male_3h	pos 1075.46	LOG_Intensity_Outexcl	Normality	Shapiro-Wilk	0.632977	0.941499
PESI	gro_gen_del	het_male_3h	pos 1076.3	LOG_Intensity_Outexcl	Normality	Shapiro-Wilk	0.958905	0.999998
PESI	gro_gen_del	het_male_3h	pos 1078.18	LOG_Intensity_Outexcl	Normality	Shapiro-Wilk	0.527525	0.911752
PESI	gro_gen_del	het_male_3h	pos 1082.88	LOG_Intensity_Outexcl	Normality	Shapiro-Wilk	0.439133	0.883023
PESI	gro_gen_del	het_male_3h	pos 1083.73	LOG_Intensity_Outexcl	Normality	Shapiro-Wilk	0.926365	0.999998
PESI	gro_gen_del	het_male_3h	pos 1084.6	LOG_Intensity_Outexcl	Normality	Shapiro-Wilk	0.0507	0.534511
PESI	gro_gen_del	het_male_3h	pos 1085.64	LOG_Intensity_Outexcl	Normality	Shapiro-Wilk	0.733176	0.966062
PESI	gro_gen_del	het_male_3h	pos 1086.51	LOG_Intensity_Outexcl	Normality	Shapiro-Wilk	0.445439	0.885251
PESI	gro_gen_del	het_male_3h	pos 1087.36	LOG_Intensity_Outexcl	Normality	Shapiro-Wilk	0.423915	0.878991
PESI	gro_gen_del	het_male_3h	pos 1088.13	LOG_Intensity_Outexcl	Normality	Shapiro-Wilk	0.129848	0.685866
PESI	gro_gen_del	het_male_3h	pos 1089.61	LOG_Intensity_Outexcl	Normality	Shapiro-Wilk	0.00344979	0.204432
PESI	gro_gen_del	het_male_3h	pos 1095.86	LOG_Intensity_Outexcl	Normality	Shapiro-Wilk	0.0324894	0.465228
PESI	gro_gen_del	het_male_3h	pos 1096.62	LOG_Intensity_Outexcl	Normality	Shapiro-Wilk	0.077209	0.605891
PESI	gro_gen_del	het_male_3h	pos 1100.04	LOG_Intensity_Outexcl	Normality	Shapiro-Wilk	0.639434	0.942652
PESI	gro_gen_del	het_male_3h	pos 1101.11	LOG_Intensity_Outexcl	Normality	Shapiro-Wilk	0.678363	0.953495
PESI	gro_gen_del	het_male_3h	pos 1102.09	LOG_Intensity_Outexcl	Normality	Shapiro-Wilk	0.196968	0.755781
PESI	gro_gen_del	het_male_3h	pos 1104.75	LOG_Intensity_Outexcl	Normality	Shapiro-Wilk	0.401538	0.870073
PESI	gro_gen_del	het_male_3h	pos 1105.97	LOG_Intensity_Outexcl	Normality	Shapiro-Wilk	0.236217	0.788459
PESI	gro_gen_del	het_male_3h	pos 1107.05	LOG_Intensity_Outexcl	Normality	Shapiro-Wilk	0.975048	0.999998
PESI	gro_gen_del	het_male_3h	pos 1107.97	LOG_Intensity_Outexcl	Normality	Shapiro-Wilk	0.20846	0.767627
PESI	gro_gen_del	het_male_3h	pos 1110.24	LOG_Intensity_Outexcl	Normality	Shapiro-Wilk	0.773739	0.976672
PESI	gro_gen_del	het_male_3h	pos 1111.19	LOG_Intensity_Outexcl	Normality	Shapiro-Wilk	0.0145383	0.353557
PESI	gro_gen_del	het_male_3h	pos 1112.81	LOG_Intensity_Outexcl	Normality	Shapiro-Wilk	0.914587	0.999998
PESI	gro_gen_del	het_male_3h	pos NA	LOG_Intensity_Outexcl	Normality	Shapiro-Wilk	0.542179	0.916881
PESI	gro_gen_del	het_male_3h	pos 1113.9	LOG_Intensity_Outexcl	Normality	Shapiro-Wilk	0.186994	0.747562
PESI	gro_gen_del	het_male_3h	pos 1114.95	LOG_Intensity_Outexcl	Normality	Shapiro-Wilk	0.0731131	0.597662
PESI	gro_gen_del	het_male_3h	pos 1115.81	LOG_Intensity_Outexcl	Normality	Shapiro-Wilk	0.861215	0.994848
PESI	gro_gen_del	het_male_3h	pos 1116.57	LOG_Intensity_Outexcl	Normality	Shapiro-Wilk	0.664819	0.950382
PESI	gro_gen_del	het_male_3h	pos 1117.65	LOG_Intensity_Outexcl	Normality	Shapiro-Wilk	0.799848	0.982179
PESI	gro_gen_del	het_male_3h	pos 1118.47	LOG_Intensity_Outexcl	Normality	Shapiro-Wilk	0.973307	0.999998
PESI	gro_gen_del	het_male_3h	pos 1120.37	LOG_Intensity_Outexcl	Normality	Shapiro-Wilk	0.456101	0.889825
PESI	gro_gen_del	het_male_3h	pos 1121.7	LOG_Intensity_Outexcl	Normality	Shapiro-Wilk	0.123167	0.679843
PESI	gro_gen_del	het_male_3h	pos 1122.97	LOG_Intensity_Outexcl	Normality	Shapiro-Wilk	0.493147	0.899527
PESI	gro_gen_del	het_male_3h	pos 1126.59	LOG_Intensity_Outexcl	Normality	Shapiro-Wilk	0.748338	0.970555
PESI	gro_gen_del	het_male_3h	pos 1129.75	LOG_Intensity_Outexcl	Normality	Shapiro-Wilk	0.699588	0.957383
PESI	gro_gen_del	het_male_3h	pos 1132.2	LOG_Intensity_Outexcl	Normality	Shapiro-Wilk	0.297386	0.822818
PESI	gro_gen_del	het_male_3h	pos 1132.96	LOG_Intensity_Outexcl	Normality	Shapiro-Wilk	0.949501	0.999998
PESI	gro_gen_del	het_male_3h	pos 1133.74	LOG_Intensity_Outexcl	Normality	Shapiro-Wilk	0.784209	0.979251
PESI	gro_gen_del	het_male_3h	pos 1134.51	LOG_Intensity_Outexcl	Normality	Shapiro-Wilk	0.638955	0.942652
PESI	gro_gen_del	het_male_3h	pos 1135.57	LOG_Intensity_Outexcl	Normality	Shapiro-Wilk	0.914274	0.999998
PESI	gro_gen_del	het_male_3h	pos 1136.53	LOG_Intensity_Outexcl	Normality	Shapiro-Wilk	0.416471	0.874558
PESI	gro_gen_del	het_male_3h	pos 1138.37	LOG_Intensity_Outexcl	Normality	Shapiro-Wilk	0.75599	0.972422
PESI	gro_gen_del	het_male_3h	pos 1139.24	LOG_Intensity_Outexcl	Normality	Shapiro-Wilk	0.687056	0.95492
PESI	gro_gen_del	het_male_3h	pos 1140.24	LOG_Intensity_Outexcl	Normality	Shapiro-Wilk	0.730907	0.965708
PESI	gro_gen_del	het_male_3h	pos NA	LOG_Intensity_Outexcl	Normality	Shapiro-Wilk	0.393006	0.867155
PESI	gro_gen_del	het_male_3h	pos 1143.7	LOG_Intensity_Outexcl	Normality	Shapiro-Wilk	0.0374445	0.485589
PESI	gro_gen_del	het_male_3h	pos 1144.55	LOG_Intensity_Outexcl	Normality	Shapiro-Wilk	0.935903	0.999998
PESI	gro_gen_del	het_male_3h	pos 1145.34	LOG_Intensity_Outexcl	Normality	Shapiro-Wilk	0.171486	0.732565
PESI	gro_gen_del	het_male_3h	pos 1146.47	LOG_Intensity_Outexcl	Normality	Shapiro-Wilk	0.829054	0.989286
PESI	gro_gen_del	het_male_3h	pos 1147.54	LOG_Intensity_Outexcl	Normality	Shapiro-Wilk	0.439635	0.883054
PESI	gro_gen_del	het_male_3h	pos 1148.64	LOG_Intensity_Outexcl	Normality	Shapiro-Wilk	0.999162	0.999998
PESI	gro_gen_del	het_male_3h	pos 1153.94	LOG_Intensity_Outexcl	Normality	Shapiro-Wilk	0.244483	0.794249
PESI	gro_gen_del	het_male_3h	pos 1154.79	LOG_Intensity_Outexcl	Normality	Shapiro-Wilk	0.852024	0.993107
PESI	gro_gen_del	het_male_3h	pos 1155.56	LOG_Intensity_Outexcl	Normality	Shapiro-Wilk	0.0129753	0.344414
PESI	gro_gen_del	het_male_3h	pos 1156.36	LOG_Intensity_Outexcl	Normality	Shapiro-Wilk	0.085289	0.62155
PESI	gro_gen_del	het_male_3h	pos 1157.13	LOG_Intensity_Outexcl	Normality	Shapiro-Wilk	0.135174	0.691705
PESI	gro_gen_del	het_male_3h	pos 1158.34	LOG_Intensity_Outexcl	Normality	Shapiro-Wilk	0.428243	0.880538
PESI	gro_gen_del	het_male_3h	pos 1159.18	LOG_Intensity_Outexcl	Normality	Shapiro-Wilk	0.374885	0.859728
PESI	gro_gen_del	het_male_3h	pos 1160.43	LOG_Intensity_Outexcl	Normality	Shapiro-Wilk	0.997973	0.999998
PESI	gro_gen_del	het_male_3h	pos 1161.75	LOG_Intensity_Outexcl	Normality	Shapiro-Wilk	0.237673	0.789517
PESI	gro_gen_del	het_male_3h	pos 1162.95	LOG_Intensity_Outexcl	Normality	Shapiro-Wilk	0.0167494	0.375979
PESI	gro_gen_del	het_male_3h	pos 1163.81	LOG_Intensity_Outexcl	Normality	Shapiro-Wilk	0.132171	0.688881
PESI	gro_gen_del	het_male_3h	pos 1164.73	LOG_Intensity_Outexcl	Normality	Shapiro-Wilk	0.26543	0.80337
PESI	gro_gen_del	het_male_3h	pos 1166.29	LOG_Intensity_Outexcl	Normality	Shapiro-Wilk	0.753327	0.971471
PESI	gro_gen_del	het_male_3h	pos 1167.17	LOG_Intensity_Outexcl	Normality	Shapiro-Wilk	0.606295	0.937189
PESI	gro_gen_del	het_male_3h	pos 1167.98	LOG_Intensity_Outexcl	Normality	Shapiro-Wilk	0.381836	0.863708
PESI	gro_gen_del	het_male_3h	pos 1168.79	LOG_Intensity_Outexcl	Normality	Shapiro-Wilk	0.251115	0.797466
PESI	gro_gen_del	het_male_3h	pos 1169.6	LOG_Intensity_Outexcl	Normality	Shapiro-Wilk	0.0426557	0.504995
PESI	gro_gen_del	het_male_3h	pos 1170.82	LOG_Intensity_Outexcl	Normality	Shapiro-Wilk	0.116642	0.668319
PESI	gro_gen_del	het_male_3h	pos 1171.63	LOG_Intensity_Outexcl	Normality	Shapiro-Wilk	0.697708	0.957132
PESI	gro_gen_del	het_male_3h	pos 1173.08	LOG_Intensity_Outexcl	Normality	Shapiro-Wilk	0.378771	0.862113
PESI	gro_gen_del	het_male_3h	pos 1174.16	LOG_Intensity_Outexcl	Normality	Shapiro-Wilk	0.15671	0.713755
PESI	gro_gen_del	het_male_3h	pos 1175.16	LOG_Intensity_Outexcl	Normality	Shapiro-Wilk	0.233829	0.786733
PESI	gro_gen_del	het_male_3h	pos 1176.09	LOG_Intensity_Outexcl	Normality	Shapiro-Wilk	0.153153	0.711636
PESI	gro_gen_del	het_male_3h	pos 1176.88	LOG_Intensity_Outexcl	Normality	Shapiro-Wilk	0.529518	0.912347
PESI	gro_gen_del	het_male_3h	pos 1177.77	LOG_Intensity_Outexcl	Normality	Shapiro-Wilk	0.624643	0.940928
PESI	gro_gen_del	het_male_3h	pos 1178.73	LOG_Intensity_Outexcl	Normality	Shapiro-Wilk	0.734391	0.966455
PESI	gro_gen_del	het_male_3h	pos 1179.57	LOG_Intensity_Outexcl	Normality	Shapiro-Wilk	0.495875	0.899527
PESI	gro_gen_del	het_male_3h	pos 1180.51	LOG_Intensity_Outexcl	Normality	Shapiro-Wilk	0.438677	0.882802
PESI	gro_gen_del	het_male_3h	pos 1181.27	LOG_Intensity_Outexcl	Normality	Shapiro-Wilk	0.0794484	0.610978
PESI	gro_gen_del	het_male_3h	pos 1182.33	LOG_Intensity_Outexcl	Normality	Shapiro-Wilk	0.0676106	0.581944
PESI	gro_gen_del	het_male_3h	pos 1183.25	LOG_Intensity_Outexcl	Normality	Shapiro-Wilk	0.816096	0.986094
PESI	gro_gen_del	het_male_3h	pos 1184.46	LOG_Intensity_Outexcl	Normality	Shapiro-Wilk	0.209683	0.768397
PESI	gro_gen_del	het_male_3h	pos 1185.29	LOG_Intensity_Outexcl	Normality	Shapiro-Wilk	0.283775	0.816929
PESI	gro_gen_del	het_male_3h	pos 1186.05	LOG_Intensity_Outexcl	Normality	Shapiro-Wilk	0.189306	0.750153
PESI	gro_gen_del	het_male_3h	pos 1186.9	LOG_Intensity_Outexcl	Normality	Shapiro-Wilk	0.569736	0.925042
PESI	gro_gen_del	het_male_3h	pos 1188.29	LOG_Intensity_Outexcl	Normality	Shapiro-Wilk	0.715692	0.960953
PESI	gro_gen_del	het_male_3h	pos 1189.56	LOG_Intensity_Outexcl	Normality	Shapiro-Wilk	0.4649	0.892206
PESI	gro_gen_del	het_male_3h	pos 119.17	LOG_Intensity_Outexcl	Normality	Shapiro-Wilk	0.12023	0.676824
PESI	gro_gen_del	het_male_3h	pos 1190.68	LOG_Intensity_Outexcl	Normality	Shapiro-Wilk	0.933411	0.999998
PESI	gro_gen_del	het_male_3h	pos 1191.7	LOG_Intensity_Outexcl	Normality	Shapiro-Wilk	0.468826	0.894143
PESI	gro_gen_del	het_male_3h	pos 1192.89	LOG_Intensity_Outexcl	Normality	Shapiro-Wilk	0.2243	0.780458
PESI	gro_gen_del	het_male_3h	pos 1194.07	LOG_Intensity_Outexcl	Normality	Shapiro-Wilk	0.477223	0.89648
PESI	gro_gen_del	het_male_3h	pos 1195.28	LOG_Intensity_Outexcl	Normality	Shapiro-Wilk	0.240564	0.791891
PESI	gro_gen_del	het_male_3h	pos 1196.09	LOG_Intensity_Outexcl	Normality	Shapiro-Wilk	0.259386	0.80037
PESI	gro_gen_del	het_male_3h	pos 1197.03	LOG_Intensity_Outexcl	Normality	Shapiro-Wilk	0.932172	0.999998
PESI	gro_gen_del	het_male_3h	pos 1198.07	LOG_Intensity_Outexcl	Normality	Shapiro-Wilk	0.0481282	0.526302
PESI	gro_gen_del	het_male_3h	pos 1198.84	LOG_Intensity_Outexcl	Normality	Shapiro-Wilk	0.725788	0.964499
PESI	gro_gen_del	het_male_3h	pos 1199.75	LOG_Intensity_Outexcl	Normality	Shapiro-Wilk	0.744644	0.969293
PESI	gro_gen_del	het_male_3h	pos 1200.91	LOG_Intensity_Outexcl	Normality	Shapiro-Wilk	0.840753	0.990832
PESI	gro_gen_del	het_male_3h	pos 1202.19	LOG_Intensity_Outexcl	Normality	Shapiro-Wilk	0.1461	0.704348
PESI	gro_gen_del	het_male_3h	pos 1203.31	LOG_Intensity_Outexcl	Normality	Shapiro-Wilk	0.115404	0.666993
PESI	gro_gen_del	het_male_3h	pos 1204.4	LOG_Intensity_Outexcl	Normality	Shapiro-Wilk	0.672349	0.952145
PESI	gro_gen_del	het_male_3h	pos 1205.61	LOG_Intensity_Outexcl	Normality	Shapiro-Wilk	0.69577	0.956602
PESI	gro_gen_del	het_male_3h	pos 1206.85	LOG_Intensity_Outexcl	Normality	Shapiro-Wilk	0.54799	0.918556
PESI	gro_gen_del	het_male_3h	pos 1207.81	LOG_Intensity_Outexcl	Normality	Shapiro-Wilk	0.653659	0.947419
PESI	gro_gen_del	het_male_3h	pos 1209.31	LOG_Intensity_Outexcl	Normality	Shapiro-Wilk	0.208196	0.767425
PESI	gro_gen_del	het_male_3h	pos 1210.2	LOG_Intensity_Outexcl	Normality	Shapiro-Wilk	0.68381	0.954241
PESI	gro_gen_del	het_male_3h	pos 1211.42	LOG_Intensity_Outexcl	Normality	Shapiro-Wilk	0.50584	0.903278
PESI	gro_gen_del	het_male_3h	pos 1212.59	LOG_Intensity_Outexcl	Normality	Shapiro-Wilk	0.438909	0.882877
PESI	gro_gen_del	het_male_3h	pos 1213.87	LOG_Intensity_Outexcl	Normality	Shapiro-Wilk	0.308226	0.82923
PESI	gro_gen_del	het_male_3h	pos 1214.63	LOG_Intensity_Outexcl	Normality	Shapiro-Wilk	0.927105	0.999998
PESI	gro_gen_del	het_male_3h	pos 1215.4	LOG_Intensity_Outexcl	Normality	Shapiro-Wilk	0.855226	0.993877
PESI	gro_gen_del	het_male_3h	pos 1216.45	LOG_Intensity_Outexcl	Normality	Shapiro-Wilk	0.991936	0.999998
PESI	gro_gen_del	het_male_3h	pos 1217.43	LOG_Intensity_Outexcl	Normality	Shapiro-Wilk	0.394118	0.868049
PESI	gro_gen_del	het_male_3h	pos 1218.77	LOG_Intensity_Outexcl	Normality	Shapiro-Wilk	0.132549	0.688929
PESI	gro_gen_del	het_male_3h	pos 1220.04	LOG_Intensity_Outexcl	Normality	Shapiro-Wilk	0.671373	0.95188
PESI	gro_gen_del	het_male_3h	pos 1220.9	LOG_Intensity_Outexcl	Normality	Shapiro-Wilk	0.074819	0.600444
PESI	gro_gen_del	het_male_3h	pos 1221.9	LOG_Intensity_Outexcl	Normality	Shapiro-Wilk	0.27596	0.811662
PESI	gro_gen_del	het_male_3h	pos 1223.41	LOG_Intensity_Outexcl	Normality	Shapiro-Wilk	0.896839	0.999998
PESI	gro_gen_del	het_male_3h	pos 1224.7	LOG_Intensity_Outexcl	Normality	Shapiro-Wilk	0.910679	0.999998
PESI	gro_gen_del	het_male_3h	pos 1226.4	LOG_Intensity_Outexcl	Normality	Shapiro-Wilk	0.88928	0.999998
PESI	gro_gen_del	het_male_3h	pos 1228.6	LOG_Intensity_Outexcl	Normality	Shapiro-Wilk	0.818469	0.986623
PESI	gro_gen_del	het_male_3h	pos 1234.97	LOG_Intensity_Outexcl	Normality	Shapiro-Wilk	0.642184	0.943329
PESI	gro_gen_del	het_male_3h	pos NA	LOG_Intensity_Outexcl	Normality	Shapiro-Wilk	0.531283	0.912698
PESI	gro_gen_del	het_male_3h	pos 1240.46	LOG_Intensity_Outexcl	Normality	Shapiro-Wilk	0.246617	0.794957
PESI	gro_gen_del	het_male_3h	pos 1340.07	LOG_Intensity_Outexcl	Normality	Shapiro-Wilk	0.11387	0.665252
PESI	gro_gen_del	het_male_3h	pos 1350.7	LOG_Intensity_Outexcl	Normality	Shapiro-Wilk	0.815912	0.986019
PESI	gro_gen_del	het_male_3h	pos 1363.11	LOG_Intensity_Outexcl	Normality	Shapiro-Wilk	0.370113	0.857284
PESI	gro_gen_del	het_male_3h	pos 1380.19	LOG_Intensity_Outexcl	Normality	Shapiro-Wilk	0.318758	0.834657
PESI	gro_gen_del	het_male_3h	pos 1384.4	LOG_Intensity_Outexcl	Normality	Shapiro-Wilk	0.995266	0.999998
PESI	gro_gen_del	het_male_3h	pos 1397.89	LOG_Intensity_Outexcl	Normality	Shapiro-Wilk	0.0432373	0.50743
PESI	gro_gen_del	het_male_3h	pos 1399.24	LOG_Intensity_Outexcl	Normality	Shapiro-Wilk	0.422657	0.878311
PESI	gro_gen_del	het_male_3h	pos 1400.9	LOG_Intensity_Outexcl	Normality	Shapiro-Wilk	0.456101	0.889825
PESI	gro_gen_del	het_male_3h	pos 1402.91	LOG_Intensity_Outexcl	Normality	Shapiro-Wilk	0.920542	0.999998
PESI	gro_gen_del	het_male_3h	pos 1425.75	LOG_Intensity_Outexcl	Normality	Shapiro-Wilk	0.513006	0.906279
PESI	gro_gen_del	het_male_3h	pos 1483.11	LOG_Intensity_Outexcl	Normality	Shapiro-Wilk	0.847512	0.992388
PESI	gro_gen_del	het_male_3h	pos 1483.99	LOG_Intensity_Outexcl	Normality	Shapiro-Wilk	0.0214463	0.408385
PESI	gro_gen_del	het_male_3h	pos 1511.79	LOG_Intensity_Outexcl	Normality	Shapiro-Wilk	0.672219	0.952145
PESI	gro_gen_del	het_male_3h	pos 1513.64	LOG_Intensity_Outexcl	Normality	Shapiro-Wilk	0.734691	0.966544
PESI	gro_gen_del	het_male_3h	pos 1515.71	LOG_Intensity_Outexcl	Normality	Shapiro-Wilk	0.286239	0.818171
PESI	gro_gen_del	het_male_3h	pos 1516.71	LOG_Intensity_Outexcl	Normality	Shapiro-Wilk	0.519973	0.909112
PESI	gro_gen_del	het_male_3h	pos 1519.05	LOG_Intensity_Outexcl	Normality	Shapiro-Wilk	0.276264	0.811689
PESI	gro_gen_del	het_male_3h	pos 1520.29	LOG_Intensity_Outexcl	Normality	Shapiro-Wilk	0.976335	0.999998
PESI	gro_gen_del	het_male_3h	pos 1521.12	LOG_Intensity_Outexcl	Normality	Shapiro-Wilk	0.35149	0.849447
PESI	gro_gen_del	het_male_3h	pos 1525.44	LOG_Intensity_Outexcl	Normality	Shapiro-Wilk	0.294124	0.821504
PESI	gro_gen_del	het_male_3h	pos 1537.78	LOG_Intensity_Outexcl	Normality	Shapiro-Wilk	0.601288	0.93552
PESI	gro_gen_del	het_male_3h	pos 1538.58	LOG_Intensity_Outexcl	Normality	Shapiro-Wilk	0.605356	0.937158
PESI	gro_gen_del	het_male_3h	pos 1539.34	LOG_Intensity_Outexcl	Normality	Shapiro-Wilk	0.116265	0.668105
PESI	gro_gen_del	het_male_3h	pos 1540.18	LOG_Intensity_Outexcl	Normality	Shapiro-Wilk	0.115889	0.667787
PESI	gro_gen_del	het_male_3h	pos 1541.06	LOG_Intensity_Outexcl	Normality	Shapiro-Wilk	0.925004	0.999998
PESI	gro_gen_del	het_male_3h	pos 1542.01	LOG_Intensity_Outexcl	Normality	Shapiro-Wilk	0.954757	0.999998
PESI	gro_gen_del	het_male_3h	pos 1543.3	LOG_Intensity_Outexcl	Normality	Shapiro-Wilk	0.836494	0.989989
PESI	gro_gen_del	het_male_3h	pos 1544.42	LOG_Intensity_Outexcl	Normality	Shapiro-Wilk	0.264262	0.80306
PESI	gro_gen_del	het_male_3h	pos 1545.19	LOG_Intensity_Outexcl	Normality	Shapiro-Wilk	0.972282	0.999998
PESI	gro_gen_del	het_male_3h	pos 1546.2	LOG_Intensity_Outexcl	Normality	Shapiro-Wilk	0.523178	0.91059
PESI	gro_gen_del	het_male_3h	pos 1547.24	LOG_Intensity_Outexcl	Normality	Shapiro-Wilk	0.549246	0.918887
PESI	gro_gen_del	het_male_3h	pos 1548.23	LOG_Intensity_Outexcl	Normality	Shapiro-Wilk	0.433015	0.881658
PESI	gro_gen_del	het_male_3h	pos 1549.11	LOG_Intensity_Outexcl	Normality	Shapiro-Wilk	0.843853	0.991617
PESI	gro_gen_del	het_male_3h	pos 1550.15	LOG_Intensity_Outexcl	Normality	Shapiro-Wilk	0.0993448	0.650996
PESI	gro_gen_del	het_male_3h	pos 1551.46	LOG_Intensity_Outexcl	Normality	Shapiro-Wilk	0.0548432	0.544086
PESI	gro_gen_del	het_male_3h	pos 1552.78	LOG_Intensity_Outexcl	Normality	Shapiro-Wilk	0.27207	0.808959
PESI	gro_gen_del	het_male_3h	pos 1553.65	LOG_Intensity_Outexcl	Normality	Shapiro-Wilk	0.458068	0.889894
PESI	gro_gen_del	het_male_3h	pos 1555.1	LOG_Intensity_Outexcl	Normality	Shapiro-Wilk	0.777285	0.977337
PESI	gro_gen_del	het_male_3h	pos 1556.12	LOG_Intensity_Outexcl	Normality	Shapiro-Wilk	0.821076	0.987513
PESI	gro_gen_del	het_male_3h	pos 1557.5	LOG_Intensity_Outexcl	Normality	Shapiro-Wilk	0.347787	0.848439
PESI	gro_gen_del	het_male_3h	pos 1559.63	LOG_Intensity_Outexcl	Normality	Shapiro-Wilk	0.269826	0.806889
PESI	gro_gen_del	het_male_3h	pos 1561.6	LOG_Intensity_Outexcl	Normality	Shapiro-Wilk	0.658902	0.949246
PESI	gro_gen_del	het_male_3h	pos 1562.99	LOG_Intensity_Outexcl	Normality	Shapiro-Wilk	0.480867	0.89806
PESI	gro_gen_del	het_male_3h	pos 1563.99	LOG_Intensity_Outexcl	Normality	Shapiro-Wilk	0.0127175	0.34208
PESI	gro_gen_del	het_male_3h	pos 1564.77	LOG_Intensity_Outexcl	Normality	Shapiro-Wilk	0.336612	0.842423
PESI	gro_gen_del	het_male_3h	pos 1565.75	LOG_Intensity_Outexcl	Normality	Shapiro-Wilk	0.660588	0.949607
PESI	gro_gen_del	het_male_3h	pos 1566.69	LOG_Intensity_Outexcl	Normality	Shapiro-Wilk	0.751626	0.971218
PESI	gro_gen_del	het_male_3h	pos 1567.59	LOG_Intensity_Outexcl	Normality	Shapiro-Wilk	0.809809	0.984137
PESI	gro_gen_del	het_male_3h	pos 1568.57	LOG_Intensity_Outexcl	Normality	Shapiro-Wilk	0.329484	0.83918
PESI	gro_gen_del	het_male_3h	pos 1569.52	LOG_Intensity_Outexcl	Normality	Shapiro-Wilk	0.469751	0.89429
PESI	gro_gen_del	het_male_3h	pos 157.15	LOG_Intensity_Outexcl	Normality	Shapiro-Wilk	0.848838	0.992952
PESI	gro_gen_del	het_male_3h	pos 1570.31	LOG_Intensity_Outexcl	Normality	Shapiro-Wilk	0.724468	0.964227
PESI	gro_gen_del	het_male_3h	pos 1571.38	LOG_Intensity_Outexcl	Normality	Shapiro-Wilk	0.040816	0.500113
PESI	gro_gen_del	het_male_3h	pos 1572.23	LOG_Intensity_Outexcl	Normality	Shapiro-Wilk	0.778497	0.977662
PESI	gro_gen_del	het_male_3h	pos 1573.48	LOG_Intensity_Outexcl	Normality	Shapiro-Wilk	0.0428546	0.505457
PESI	gro_gen_del	het_male_3h	pos 1574.78	LOG_Intensity_Outexcl	Normality	Shapiro-Wilk	0.180021	0.740715
PESI	gro_gen_del	het_male_3h	pos 1575.6	LOG_Intensity_Outexcl	Normality	Shapiro-Wilk	0.920136	0.999998
PESI	gro_gen_del	het_male_3h	pos 1576.38	LOG_Intensity_Outexcl	Normality	Shapiro-Wilk	0.805528	0.983393
PESI	gro_gen_del	het_male_3h	pos 1577.34	LOG_Intensity_Outexcl	Normality	Shapiro-Wilk	0.338802	0.843237
PESI	gro_gen_del	het_male_3h	pos 1578.81	LOG_Intensity_Outexcl	Normality	Shapiro-Wilk	0.515819	0.907824
PESI	gro_gen_del	het_male_3h	pos 1580.08	LOG_Intensity_Outexcl	Normality	Shapiro-Wilk	0.687545	0.95492
PESI	gro_gen_del	het_male_3h	pos 1580.86	LOG_Intensity_Outexcl	Normality	Shapiro-Wilk	0.332492	0.841346
PESI	gro_gen_del	het_male_3h	pos 1581.7	LOG_Intensity_Outexcl	Normality	Shapiro-Wilk	0.265743	0.803674
PESI	gro_gen_del	het_male_3h	pos 1582.66	LOG_Intensity_Outexcl	Normality	Shapiro-Wilk	0.657222	0.948897
PESI	gro_gen_del	het_male_3h	pos 1583.51	LOG_Intensity_Outexcl	Normality	Shapiro-Wilk	0.852066	0.993107
PESI	gro_gen_del	het_male_3h	pos 1584.28	LOG_Intensity_Outexcl	Normality	Shapiro-Wilk	0.956102	0.999998
PESI	gro_gen_del	het_male_3h	pos 1585.04	LOG_Intensity_Outexcl	Normality	Shapiro-Wilk	0.999704	0.999998
PESI	gro_gen_del	het_male_3h	pos 1586.21	LOG_Intensity_Outexcl	Normality	Shapiro-Wilk	0.0543132	0.541856
PESI	gro_gen_del	het_male_3h	pos 1586.98	LOG_Intensity_Outexcl	Normality	Shapiro-Wilk	0.987947	0.999998
PESI	gro_gen_del	het_male_3h	pos 1588.47	LOG_Intensity_Outexcl	Normality	Shapiro-Wilk	0.245943	0.794799
PESI	gro_gen_del	het_male_3h	pos 1589.93	LOG_Intensity_Outexcl	Normality	Shapiro-Wilk	0.698789	0.957132
PESI	gro_gen_del	het_male_3h	pos 1591.4	LOG_Intensity_Outexcl	Normality	Shapiro-Wilk	0.397984	0.868961
PESI	gro_gen_del	het_male_3h	pos 1592.2	LOG_Intensity_Outexcl	Normality	Shapiro-Wilk	0.0520868	0.538275
PESI	gro_gen_del	het_male_3h	pos 1592.97	LOG_Intensity_Outexcl	Normality	Shapiro-Wilk	0.354015	0.850421
PESI	gro_gen_del	het_male_3h	pos 1593.86	LOG_Intensity_Outexcl	Normality	Shapiro-Wilk	0.617271	0.94035
PESI	gro_gen_del	het_male_3h	pos 1594.7	LOG_Intensity_Outexcl	Normality	Shapiro-Wilk	0.262267	0.802346
PESI	gro_gen_del	het_male_3h	pos 1595.74	LOG_Intensity_Outexcl	Normality	Shapiro-Wilk	0.335363	0.842423
PESI	gro_gen_del	het_male_3h	pos 1596.5	LOG_Intensity_Outexcl	Normality	Shapiro-Wilk	0.864665	0.995457
PESI	gro_gen_del	het_male_3h	pos 1597.26	LOG_Intensity_Outexcl	Normality	Shapiro-Wilk	0.636356	0.942003
PESI	gro_gen_del	het_male_3h	pos 1598.18	LOG_Intensity_Outexcl	Normality	Shapiro-Wilk	0.895105	0.999998
PESI	gro_gen_del	het_male_3h	pos 1599.07	LOG_Intensity_Outexcl	Normality	Shapiro-Wilk	0.431569	0.881373
PESI	gro_gen_del	het_male_3h	pos 1600.13	LOG_Intensity_Outexcl	Normality	Shapiro-Wilk	0.153632	0.712266
PESI	gro_gen_del	het_male_3h	pos 1601.13	LOG_Intensity_Outexcl	Normality	Shapiro-Wilk	0.0417813	0.504939
PESI	gro_gen_del	het_male_3h	pos 1601.97	LOG_Intensity_Outexcl	Normality	Shapiro-Wilk	0.416652	0.874558
PESI	gro_gen_del	het_male_3h	pos 1603.4	LOG_Intensity_Outexcl	Normality	Shapiro-Wilk	0.637632	0.94244
PESI	gro_gen_del	het_male_3h	pos 1604.32	LOG_Intensity_Outexcl	Normality	Shapiro-Wilk	0.482456	0.898348
PESI	gro_gen_del	het_male_3h	pos 1605.18	LOG_Intensity_Outexcl	Normality	Shapiro-Wilk	0.972299	0.999998
PESI	gro_gen_del	het_male_3h	pos 1606.13	LOG_Intensity_Outexcl	Normality	Shapiro-Wilk	0.456477	0.889825
PESI	gro_gen_del	het_male_3h	pos 1607.36	LOG_Intensity_Outexcl	Normality	Shapiro-Wilk	0.407971	0.871782
PESI	gro_gen_del	het_male_3h	pos 1608.4	LOG_Intensity_Outexcl	Normality	Shapiro-Wilk	0.664296	0.950371
PESI	gro_gen_del	het_male_3h	pos 1609.19	LOG_Intensity_Outexcl	Normality	Shapiro-Wilk	0.0312726	0.45983
PESI	gro_gen_del	het_male_3h	pos 1610.05	LOG_Intensity_Outexcl	Normality	Shapiro-Wilk	0.980449	0.999998
PESI	gro_gen_del	het_male_3h	pos 1611.25	LOG_Intensity_Outexcl	Normality	Shapiro-Wilk	0.85495	0.993877
PESI	gro_gen_del	het_male_3h	pos 1612.01	LOG_Intensity_Outexcl	Normality	Shapiro-Wilk	0.667767	0.951054
PESI	gro_gen_del	het_male_3h	pos 1613.28	LOG_Intensity_Outexcl	Normality	Shapiro-Wilk	0.656196	0.94857
PESI	gro_gen_del	het_male_3h	pos 1614.2	LOG_Intensity_Outexcl	Normality	Shapiro-Wilk	0.414494	0.874036
PESI	gro_gen_del	het_male_3h	pos 1614.99	LOG_Intensity_Outexcl	Normality	Shapiro-Wilk	0.503641	0.902365
PESI	gro_gen_del	het_male_3h	pos 1616.19	LOG_Intensity_Outexcl	Normality	Shapiro-Wilk	0.690372	0.956175
PESI	gro_gen_del	het_male_3h	pos 1617.08	LOG_Intensity_Outexcl	Normality	Shapiro-Wilk	0.115341	0.666922
PESI	gro_gen_del	het_male_3h	pos 1618.09	LOG_Intensity_Outexcl	Normality	Shapiro-Wilk	0.179693	0.740448
PESI	gro_gen_del	het_male_3h	pos 1618.92	LOG_Intensity_Outexcl	Normality	Shapiro-Wilk	0.480578	0.89789
PESI	gro_gen_del	het_male_3h	pos 1619.72	LOG_Intensity_Outexcl	Normality	Shapiro-Wilk	0.878142	0.998168
PESI	gro_gen_del	het_male_3h	pos 1620.6	LOG_Intensity_Outexcl	Normality	Shapiro-Wilk	0.994181	0.999998
PESI	gro_gen_del	het_male_3h	pos 1621.92	LOG_Intensity_Outexcl	Normality	Shapiro-Wilk	0.657654	0.948902
PESI	gro_gen_del	het_male_3h	pos 179.1	LOG_Intensity_Outexcl	Normality	Shapiro-Wilk	0.124797	0.681863
PESI	gro_gen_del	het_male_3h	pos 180.13	LOG_Intensity_Outexcl	Normality	Shapiro-Wilk	0.0590743	0.556821
PESI	gro_gen_del	het_male_3h	pos 181.1	LOG_Intensity_Outexcl	Normality	Shapiro-Wilk	0.082569	0.617499
PESI	gro_gen_del	het_male_3h	pos 182.1	LOG_Intensity_Outexcl	Normality	Shapiro-Wilk	0.714697	0.960803
PESI	gro_gen_del	het_male_3h	pos 182.9	LOG_Intensity_Outexcl	Normality	Shapiro-Wilk	0.787262	0.979507
PESI	gro_gen_del	het_male_3h	pos 198.99	LOG_Intensity_Outexcl	Normality	Shapiro-Wilk	0.622752	0.940928
PESI	gro_gen_del	het_male_3h	pos 236.55	LOG_Intensity_Outexcl	Normality	Shapiro-Wilk	0.184833	0.746445
PESI	gro_gen_del	het_male_3h	pos 238.9	LOG_Intensity_Outexcl	Normality	Shapiro-Wilk	0.822458	0.988053
PESI	gro_gen_del	het_male_3h	pos 257.11	LOG_Intensity_Outexcl	Normality	Shapiro-Wilk	0.0425708	0.504995
PESI	gro_gen_del	het_male_3h	pos 260.72	LOG_Intensity_Outexcl	Normality	Shapiro-Wilk	0.28384	0.816929
PESI	gro_gen_del	het_male_3h	pos 315.02	LOG_Intensity_Outexcl	Normality	Shapiro-Wilk	0.0341906	0.473456
PESI	gro_gen_del	het_male_3h	pos 336.9	LOG_Intensity_Outexcl	Normality	Shapiro-Wilk	0.495154	0.899527
PESI	gro_gen_del	het_male_3h	pos 374.97	LOG_Intensity_Outexcl	Normality	Shapiro-Wilk	0.418461	0.875594
PESI	gro_gen_del	het_male_3h	pos 431.04	LOG_Intensity_Outexcl	Normality	Shapiro-Wilk	0.289341	0.819624
PESI	gro_gen_del	het_male_3h	pos 519.07	LOG_Intensity_Outexcl	Normality	Shapiro-Wilk	0.512701	0.90621
PESI	gro_gen_del	het_male_3h	pos 522.18	LOG_Intensity_Outexcl	Normality	Shapiro-Wilk	0.433162	0.88186
PESI	gro_gen_del	het_male_3h	pos 550.45	LOG_Intensity_Outexcl	Normality	Shapiro-Wilk	0.0320921	0.463516
PESI	gro_gen_del	het_male_3h	pos 614.84	LOG_Intensity_Outexcl	Normality	Shapiro-Wilk	0.0530818	0.541579
PESI	gro_gen_del	het_male_3h	pos 617.15	LOG_Intensity_Outexcl	Normality	Shapiro-Wilk	0.0332887	0.467894
PESI	gro_gen_del	het_male_3h	pos 639.11	LOG_Intensity_Outexcl	Normality	Shapiro-Wilk	0.156803	0.713755
PESI	gro_gen_del	het_male_3h	pos 641.42	LOG_Intensity_Outexcl	Normality	Shapiro-Wilk	0.825477	0.988827
PESI	gro_gen_del	het_male_3h	pos 642.19	LOG_Intensity_Outexcl	Normality	Shapiro-Wilk	0.44549	0.885251
PESI	gro_gen_del	het_male_3h	pos 642.96	LOG_Intensity_Outexcl	Normality	Shapiro-Wilk	0.147488	0.705706
PESI	gro_gen_del	het_male_3h	pos 657.32	LOG_Intensity_Outexcl	Normality	Shapiro-Wilk	0.770162	0.976226
PESI	gro_gen_del	het_male_3h	pos 659.02	LOG_Intensity_Outexcl	Normality	Shapiro-Wilk	0.228285	0.782591
PESI	gro_gen_del	het_male_3h	pos 671.44	LOG_Intensity_Outexcl	Normality	Shapiro-Wilk	0.085144	0.621269
PESI	gro_gen_del	het_male_3h	pos 685.05	LOG_Intensity_Outexcl	Normality	Shapiro-Wilk	0.462766	0.891329
PESI	gro_gen_del	het_male_3h	pos 686.07	LOG_Intensity_Outexcl	Normality	Shapiro-Wilk	0.997736	0.999998
PESI	gro_gen_del	het_male_3h	pos 688.64	LOG_Intensity_Outexcl	Normality	Shapiro-Wilk	0.282722	0.816929
PESI	gro_gen_del	het_male_3h	pos 697.48	LOG_Intensity_Outexcl	Normality	Shapiro-Wilk	0.290723	0.819772
PESI	gro_gen_del	het_male_3h	pos 700.59	LOG_Intensity_Outexcl	Normality	Shapiro-Wilk	0.318325	0.834457
PESI	gro_gen_del	het_male_3h	pos 701.36	LOG_Intensity_Outexcl	Normality	Shapiro-Wilk	0.416548	0.874558
PESI	gro_gen_del	het_male_3h	pos 703.08	LOG_Intensity_Outexcl	Normality	Shapiro-Wilk	0.330995	0.840403
PESI	gro_gen_del	het_male_3h	pos 704.64	LOG_Intensity_Outexcl	Normality	Shapiro-Wilk	0.0550848	0.544795
PESI	gro_gen_del	het_male_3h	pos 711.06	LOG_Intensity_Outexcl	Normality	Shapiro-Wilk	0.119637	0.675685
PESI	gro_gen_del	het_male_3h	pos 720.72	LOG_Intensity_Outexcl	Normality	Shapiro-Wilk	0.753292	0.971471
PESI	gro_gen_del	het_male_3h	pos 721.49	LOG_Intensity_Outexcl	Normality	Shapiro-Wilk	0.216803	0.775506
PESI	gro_gen_del	het_male_3h	pos 723.06	LOG_Intensity_Outexcl	Normality	Shapiro-Wilk	0.505716	0.903278
PESI	gro_gen_del	het_male_3h	pos 725.34	LOG_Intensity_Outexcl	Normality	Shapiro-Wilk	0.922062	0.999998
PESI	gro_gen_del	het_male_3h	pos 726.17	LOG_Intensity_Outexcl	Normality	Shapiro-Wilk	0.454256	0.889203
PESI	gro_gen_del	het_male_3h	pos 727.02	LOG_Intensity_Outexcl	Normality	Shapiro-Wilk	0.0982707	0.648532
PESI	gro_gen_del	het_male_3h	pos 728.28	LOG_Intensity_Outexcl	Normality	Shapiro-Wilk	0.339957	0.843672
PESI	gro_gen_del	het_male_3h	pos 737.08	LOG_Intensity_Outexcl	Normality	Shapiro-Wilk	0.0888387	0.626636
PESI	gro_gen_del	het_male_3h	pos 738.66	LOG_Intensity_Outexcl	Normality	Shapiro-Wilk	0.194504	0.754635
PESI	gro_gen_del	het_male_3h	pos 739.55	LOG_Intensity_Outexcl	Normality	Shapiro-Wilk	0.983648	0.999998
PESI	gro_gen_del	het_male_3h	pos 740.4	LOG_Intensity_Outexcl	Normality	Shapiro-Wilk	0.53907	0.91605
PESI	gro_gen_del	het_male_3h	pos 741.27	LOG_Intensity_Outexcl	Normality	Shapiro-Wilk	0.130289	0.687094
PESI	gro_gen_del	het_male_3h	pos 742.06	LOG_Intensity_Outexcl	Normality	Shapiro-Wilk	0.0818144	0.616521
PESI	gro_gen_del	het_male_3h	pos 743.13	LOG_Intensity_Outexcl	Normality	Shapiro-Wilk	0.652146	0.947159
PESI	gro_gen_del	het_male_3h	pos 743.91	LOG_Intensity_Outexcl	Normality	Shapiro-Wilk	0.421876	0.877892
PESI	gro_gen_del	het_male_3h	pos 744.68	LOG_Intensity_Outexcl	Normality	Shapiro-Wilk	0.806303	0.983447
PESI	gro_gen_del	het_male_3h	pos 745.44	LOG_Intensity_Outexcl	Normality	Shapiro-Wilk	0.905991	0.999998
PESI	gro_gen_del	het_male_3h	pos 746.26	LOG_Intensity_Outexcl	Normality	Shapiro-Wilk	0.11657	0.668105
PESI	gro_gen_del	het_male_3h	pos 748.63	LOG_Intensity_Outexcl	Normality	Shapiro-Wilk	0.633284	0.941517
PESI	gro_gen_del	het_male_3h	pos 749.39	LOG_Intensity_Outexcl	Normality	Shapiro-Wilk	0.908376	0.999998
PESI	gro_gen_del	het_male_3h	pos 750.93	LOG_Intensity_Outexcl	Normality	Shapiro-Wilk	0.362578	0.853784
PESI	gro_gen_del	het_male_3h	pos 751.7	LOG_Intensity_Outexcl	Normality	Shapiro-Wilk	0.206436	0.764538
PESI	gro_gen_del	het_male_3h	pos 752.51	LOG_Intensity_Outexcl	Normality	Shapiro-Wilk	0.532858	0.913743
PESI	gro_gen_del	het_male_3h	pos 753.27	LOG_Intensity_Outexcl	Normality	Shapiro-Wilk	0.500933	0.901839
PESI	gro_gen_del	het_male_3h	pos 754.1	LOG_Intensity_Outexcl	Normality	Shapiro-Wilk	0.872022	0.997372
PESI	gro_gen_del	het_male_3h	pos 754.89	LOG_Intensity_Outexcl	Normality	Shapiro-Wilk	0.309878	0.82967
PESI	gro_gen_del	het_male_3h	pos 755.65	LOG_Intensity_Outexcl	Normality	Shapiro-Wilk	0.740204	0.968172
PESI	gro_gen_del	het_male_3h	pos 756.51	LOG_Intensity_Outexcl	Normality	Shapiro-Wilk	0.667466	0.950893
PESI	gro_gen_del	het_male_3h	pos 758.13	LOG_Intensity_Outexcl	Normality	Shapiro-Wilk	0.63153	0.941459
PESI	gro_gen_del	het_male_3h	pos 759.02	LOG_Intensity_Outexcl	Normality	Shapiro-Wilk	0.942175	0.999998
PESI	gro_gen_del	het_male_3h	pos 759.78	LOG_Intensity_Outexcl	Normality	Shapiro-Wilk	0.0536584	0.541579
PESI	gro_gen_del	het_male_3h	pos 760.55	LOG_Intensity_Outexcl	Normality	Shapiro-Wilk	0.832793	0.989989
PESI	gro_gen_del	het_male_3h	pos 761.31	LOG_Intensity_Outexcl	Normality	Shapiro-Wilk	0.24638	0.794873
PESI	gro_gen_del	het_male_3h	pos 762.08	LOG_Intensity_Outexcl	Normality	Shapiro-Wilk	0.862245	0.994929
PESI	gro_gen_del	het_male_3h	pos 762.87	LOG_Intensity_Outexcl	Normality	Shapiro-Wilk	0.677294	0.95296
PESI	gro_gen_del	het_male_3h	pos 763.66	LOG_Intensity_Outexcl	Normality	Shapiro-Wilk	0.884081	0.999331
PESI	gro_gen_del	het_male_3h	pos 764.43	LOG_Intensity_Outexcl	Normality	Shapiro-Wilk	0.594793	0.933656
PESI	gro_gen_del	het_male_3h	pos 765.4	LOG_Intensity_Outexcl	Normality	Shapiro-Wilk	0.00822011	0.280827
PESI	gro_gen_del	het_male_3h	pos 766.23	LOG_Intensity_Outexcl	Normality	Shapiro-Wilk	0.649847	0.946714
PESI	gro_gen_del	het_male_3h	pos 767.02	LOG_Intensity_Outexcl	Normality	Shapiro-Wilk	0.747381	0.970061
PESI	gro_gen_del	het_male_3h	pos 767.78	LOG_Intensity_Outexcl	Normality	Shapiro-Wilk	0.729359	0.965166
PESI	gro_gen_del	het_male_3h	pos 768.64	LOG_Intensity_Outexcl	Normality	Shapiro-Wilk	0.397688	0.868961
PESI	gro_gen_del	het_male_3h	pos 769.4	LOG_Intensity_Outexcl	Normality	Shapiro-Wilk	0.333711	0.842395
PESI	gro_gen_del	het_male_3h	pos 770.19	LOG_Intensity_Outexcl	Normality	Shapiro-Wilk	0.119303	0.675563
PESI	gro_gen_del	het_male_3h	pos 771.77	LOG_Intensity_Outexcl	Normality	Shapiro-Wilk	0.964432	0.999998
PESI	gro_gen_del	het_male_3h	pos NA	LOG_Intensity_Outexcl	Normality	Shapiro-Wilk	0.159103	0.716416
PESI	gro_gen_del	het_male_3h	pos 774.06	LOG_Intensity_Outexcl	Normality	Shapiro-Wilk	0.0400659	0.496688
PESI	gro_gen_del	het_male_3h	pos 774.83	LOG_Intensity_Outexcl	Normality	Shapiro-Wilk	0.268328	0.806197
PESI	gro_gen_del	het_male_3h	pos 776.47	LOG_Intensity_Outexcl	Normality	Shapiro-Wilk	0.304461	0.826559
PESI	gro_gen_del	het_male_3h	pos 778.02	LOG_Intensity_Outexcl	Normality	Shapiro-Wilk	0.61302	0.938948
PESI	gro_gen_del	het_male_3h	pos 778.8	LOG_Intensity_Outexcl	Normality	Shapiro-Wilk	0.487908	0.899228
PESI	gro_gen_del	het_male_3h	pos 779.56	LOG_Intensity_Outexcl	Normality	Shapiro-Wilk	0.0092604	0.298473
PESI	gro_gen_del	het_male_3h	pos 780.33	LOG_Intensity_Outexcl	Normality	Shapiro-Wilk	0.120388	0.676903
PESI	gro_gen_del	het_male_3h	pos 781.14	LOG_Intensity_Outexcl	Normality	Shapiro-Wilk	0.307311	0.828393
PESI	gro_gen_del	het_male_3h	pos 782.29	LOG_Intensity_Outexcl	Normality	Shapiro-Wilk	0.816034	0.986061
PESI	gro_gen_del	het_male_3h	pos 783.07	LOG_Intensity_Outexcl	Normality	Shapiro-Wilk	0.192229	0.752517
PESI	gro_gen_del	het_male_3h	pos 783.84	LOG_Intensity_Outexcl	Normality	Shapiro-Wilk	0.217134	0.775559
PESI	gro_gen_del	het_male_3h	pos 784.6	LOG_Intensity_Outexcl	Normality	Shapiro-Wilk	0.0870015	0.622781
PESI	gro_gen_del	het_male_3h	pos 785.37	LOG_Intensity_Outexcl	Normality	Shapiro-Wilk	0.444986	0.885238
PESI	gro_gen_del	het_male_3h	pos 786.15	LOG_Intensity_Outexcl	Normality	Shapiro-Wilk	0.742226	0.968584
PESI	gro_gen_del	het_male_3h	pos 786.92	LOG_Intensity_Outexcl	Normality	Shapiro-Wilk	0.769762	0.976226
PESI	gro_gen_del	het_male_3h	pos 787.68	LOG_Intensity_Outexcl	Normality	Shapiro-Wilk	0.45585	0.889825
PESI	gro_gen_del	het_male_3h	pos 788.44	LOG_Intensity_Outexcl	Normality	Shapiro-Wilk	0.0853996	0.621716
PESI	gro_gen_del	het_male_3h	pos 789.22	LOG_Intensity_Outexcl	Normality	Shapiro-Wilk	0.442296	0.883496
PESI	gro_gen_del	het_male_3h	pos 79.32	LOG_Intensity_Outexcl	Normality	Shapiro-Wilk	0.625809	0.940928
PESI	gro_gen_del	het_male_3h	pos 790.06	LOG_Intensity_Outexcl	Normality	Shapiro-Wilk	0.895734	0.999998
PESI	gro_gen_del	het_male_3h	pos 790.88	LOG_Intensity_Outexcl	Normality	Shapiro-Wilk	0.391846	0.866671
PESI	gro_gen_del	het_male_3h	pos 791.66	LOG_Intensity_Outexcl	Normality	Shapiro-Wilk	0.321802	0.835288
PESI	gro_gen_del	het_male_3h	pos 792.42	LOG_Intensity_Outexcl	Normality	Shapiro-Wilk	0.658826	0.949246
PESI	gro_gen_del	het_male_3h	pos 793.27	LOG_Intensity_Outexcl	Normality	Shapiro-Wilk	0.558903	0.92069
PESI	gro_gen_del	het_male_3h	pos 794.08	LOG_Intensity_Outexcl	Normality	Shapiro-Wilk	0.132539	0.688929
PESI	gro_gen_del	het_male_3h	pos 794.98	LOG_Intensity_Outexcl	Normality	Shapiro-Wilk	0.322794	0.835488
PESI	gro_gen_del	het_male_3h	pos 796.51	LOG_Intensity_Outexcl	Normality	Shapiro-Wilk	0.454209	0.889203
PESI	gro_gen_del	het_male_3h	pos 797.33	LOG_Intensity_Outexcl	Normality	Shapiro-Wilk	0.119463	0.675614
PESI	gro_gen_del	het_male_3h	pos 798.27	LOG_Intensity_Outexcl	Normality	Shapiro-Wilk	0.881153	0.998507
PESI	gro_gen_del	het_male_3h	pos 799.08	LOG_Intensity_Outexcl	Normality	Shapiro-Wilk	0.634135	0.941531
PESI	gro_gen_del	het_male_3h	pos 799.85	LOG_Intensity_Outexcl	Normality	Shapiro-Wilk	0.417338	0.874769
PESI	gro_gen_del	het_male_3h	pos 800.72	LOG_Intensity_Outexcl	Normality	Shapiro-Wilk	0.322707	0.835488
PESI	gro_gen_del	het_male_3h	pos 801.49	LOG_Intensity_Outexcl	Normality	Shapiro-Wilk	0.661524	0.9498
PESI	gro_gen_del	het_male_3h	pos 802.25	LOG_Intensity_Outexcl	Normality	Shapiro-Wilk	0.868956	0.99641
PESI	gro_gen_del	het_male_3h	pos 803.29	LOG_Intensity_Outexcl	Normality	Shapiro-Wilk	0.782977	0.978658
PESI	gro_gen_del	het_male_3h	pos 804.12	LOG_Intensity_Outexcl	Normality	Shapiro-Wilk	0.383631	0.863842
PESI	gro_gen_del	het_male_3h	pos 805.03	LOG_Intensity_Outexcl	Normality	Shapiro-Wilk	0.149493	0.7084
PESI	gro_gen_del	het_male_3h	pos 805.97	LOG_Intensity_Outexcl	Normality	Shapiro-Wilk	0.100363	0.651691
PESI	gro_gen_del	het_male_3h	pos 806.86	LOG_Intensity_Outexcl	Normality	Shapiro-Wilk	0.524275	0.910801
PESI	gro_gen_del	het_male_3h	pos 807.62	LOG_Intensity_Outexcl	Normality	Shapiro-Wilk	0.395653	0.868681
PESI	gro_gen_del	het_male_3h	pos 808.45	LOG_Intensity_Outexcl	Normality	Shapiro-Wilk	0.652754	0.947376
PESI	gro_gen_del	het_male_3h	pos 809.25	LOG_Intensity_Outexcl	Normality	Shapiro-Wilk	0.324148	0.836885
PESI	gro_gen_del	het_male_3h	pos 810.07	LOG_Intensity_Outexcl	Normality	Shapiro-Wilk	0.542858	0.916881
PESI	gro_gen_del	het_male_3h	pos 811.62	LOG_Intensity_Outexcl	Normality	Shapiro-Wilk	0.496475	0.899615
PESI	gro_gen_del	het_male_3h	pos 812.43	LOG_Intensity_Outexcl	Normality	Shapiro-Wilk	0.950943	0.999998
PESI	gro_gen_del	het_male_3h	pos 813.24	LOG_Intensity_Outexcl	Normality	Shapiro-Wilk	0.5507	0.919217
PESI	gro_gen_del	het_male_3h	pos 814.18	LOG_Intensity_Outexcl	Normality	Shapiro-Wilk	0.152313	0.711636
PESI	gro_gen_del	het_male_3h	pos 814.98	LOG_Intensity_Outexcl	Normality	Shapiro-Wilk	0.682605	0.954241
PESI	gro_gen_del	het_male_3h	pos 815.74	LOG_Intensity_Outexcl	Normality	Shapiro-Wilk	0.546716	0.918145
PESI	gro_gen_del	het_male_3h	pos 816.6	LOG_Intensity_Outexcl	Normality	Shapiro-Wilk	0.999601	0.999998
PESI	gro_gen_del	het_male_3h	pos 817.4	LOG_Intensity_Outexcl	Normality	Shapiro-Wilk	0.115024	0.66643
PESI	gro_gen_del	het_male_3h	pos 818.24	LOG_Intensity_Outexcl	Normality	Shapiro-Wilk	0.639776	0.942652
PESI	gro_gen_del	het_male_3h	pos 819.02	LOG_Intensity_Outexcl	Normality	Shapiro-Wilk	0.369072	0.856558
PESI	gro_gen_del	het_male_3h	pos 819.83	LOG_Intensity_Outexcl	Normality	Shapiro-Wilk	0.254241	0.798773
PESI	gro_gen_del	het_male_3h	pos 820.61	LOG_Intensity_Outexcl	Normality	Shapiro-Wilk	0.263891	0.802972
PESI	gro_gen_del	het_male_3h	pos 821.4	LOG_Intensity_Outexcl	Normality	Shapiro-Wilk	0.683772	0.954241
PESI	gro_gen_del	het_male_3h	pos 822.18	LOG_Intensity_Outexcl	Normality	Shapiro-Wilk	0.931541	0.999998
PESI	gro_gen_del	het_male_3h	pos 822.97	LOG_Intensity_Outexcl	Normality	Shapiro-Wilk	0.315445	0.832576
PESI	gro_gen_del	het_male_3h	pos 824.6	LOG_Intensity_Outexcl	Normality	Shapiro-Wilk	0.0141248	0.349444
PESI	gro_gen_del	het_male_3h	pos 825.38	LOG_Intensity_Outexcl	Normality	Shapiro-Wilk	0.062236	0.563815
PESI	gro_gen_del	het_male_3h	pos 826.14	LOG_Intensity_Outexcl	Normality	Shapiro-Wilk	0.618952	0.940811
PESI	gro_gen_del	het_male_3h	pos 826.92	LOG_Intensity_Outexcl	Normality	Shapiro-Wilk	0.212846	0.771484
PESI	gro_gen_del	het_male_3h	pos 828.49	LOG_Intensity_Outexcl	Normality	Shapiro-Wilk	0.0622345	0.563815
PESI	gro_gen_del	het_male_3h	pos 829.25	LOG_Intensity_Outexcl	Normality	Shapiro-Wilk	0.447397	0.8863
PESI	gro_gen_del	het_male_3h	pos 830.05	LOG_Intensity_Outexcl	Normality	Shapiro-Wilk	0.922165	0.999998
PESI	gro_gen_del	het_male_3h	pos 830.85	LOG_Intensity_Outexcl	Normality	Shapiro-Wilk	0.402954	0.870746
PESI	gro_gen_del	het_male_3h	pos 832.48	LOG_Intensity_Outexcl	Normality	Shapiro-Wilk	0.962176	0.999998
PESI	gro_gen_del	het_male_3h	pos 833.25	LOG_Intensity_Outexcl	Normality	Shapiro-Wilk	0.384261	0.863842
PESI	gro_gen_del	het_male_3h	pos 834.03	LOG_Intensity_Outexcl	Normality	Shapiro-Wilk	0.378428	0.862113
PESI	gro_gen_del	het_male_3h	pos 834.98	LOG_Intensity_Outexcl	Normality	Shapiro-Wilk	0.322648	0.835488
PESI	gro_gen_del	het_male_3h	pos 835.82	LOG_Intensity_Outexcl	Normality	Shapiro-Wilk	0.0696074	0.586154
PESI	gro_gen_del	het_male_3h	pos 836.58	LOG_Intensity_Outexcl	Normality	Shapiro-Wilk	0.226171	0.781053
PESI	gro_gen_del	het_male_3h	pos 837.48	LOG_Intensity_Outexcl	Normality	Shapiro-Wilk	0.416511	0.874558
PESI	gro_gen_del	het_male_3h	pos 838.3	LOG_Intensity_Outexcl	Normality	Shapiro-Wilk	0.132614	0.688929
PESI	gro_gen_del	het_male_3h	pos 839.06	LOG_Intensity_Outexcl	Normality	Shapiro-Wilk	0.538658	0.915792
PESI	gro_gen_del	het_male_3h	pos 840.22	LOG_Intensity_Outexcl	Normality	Shapiro-Wilk	0.432988	0.881658
PESI	gro_gen_del	het_male_3h	pos 840.99	LOG_Intensity_Outexcl	Normality	Shapiro-Wilk	0.0923384	0.636926
PESI	gro_gen_del	het_male_3h	pos 841.8	LOG_Intensity_Outexcl	Normality	Shapiro-Wilk	0.476108	0.896208
PESI	gro_gen_del	het_male_3h	pos 842.58	LOG_Intensity_Outexcl	Normality	Shapiro-Wilk	0.618261	0.940696
PESI	gro_gen_del	het_male_3h	pos 843.34	LOG_Intensity_Outexcl	Normality	Shapiro-Wilk	0.568898	0.924776
PESI	gro_gen_del	het_male_3h	pos 844.13	LOG_Intensity_Outexcl	Normality	Shapiro-Wilk	0.107727	0.660255
PESI	gro_gen_del	het_male_3h	pos 844.9	LOG_Intensity_Outexcl	Normality	Shapiro-Wilk	0.101679	0.652828
PESI	gro_gen_del	het_male_3h	pos 845.76	LOG_Intensity_Outexcl	Normality	Shapiro-Wilk	0.943187	0.999998
PESI	gro_gen_del	het_male_3h	pos 846.9	LOG_Intensity_Outexcl	Normality	Shapiro-Wilk	0.74987	0.97085
PESI	gro_gen_del	het_male_3h	pos 847.97	LOG_Intensity_Outexcl	Normality	Shapiro-Wilk	0.926128	0.999998
PESI	gro_gen_del	het_male_3h	pos 849.6	LOG_Intensity_Outexcl	Normality	Shapiro-Wilk	0.753244	0.971471
PESI	gro_gen_del	het_male_3h	pos 850.39	LOG_Intensity_Outexcl	Normality	Shapiro-Wilk	0.636126	0.941972
PESI	gro_gen_del	het_male_3h	pos 851.42	LOG_Intensity_Outexcl	Normality	Shapiro-Wilk	0.991902	0.999998
PESI	gro_gen_del	het_male_3h	pos 852.19	LOG_Intensity_Outexcl	Normality	Shapiro-Wilk	0.724694	0.964227
PESI	gro_gen_del	het_male_3h	pos 852.95	LOG_Intensity_Outexcl	Normality	Shapiro-Wilk	0.101836	0.652967
PESI	gro_gen_del	het_male_3h	pos 853.73	LOG_Intensity_Outexcl	Normality	Shapiro-Wilk	0.568046	0.924379
PESI	gro_gen_del	het_male_3h	pos 854.5	LOG_Intensity_Outexcl	Normality	Shapiro-Wilk	0.424179	0.878991
PESI	gro_gen_del	het_male_3h	pos 855.27	LOG_Intensity_Outexcl	Normality	Shapiro-Wilk	0.140306	0.698307
PESI	gro_gen_del	het_male_3h	pos 856.11	LOG_Intensity_Outexcl	Normality	Shapiro-Wilk	0.276971	0.811912
PESI	gro_gen_del	het_male_3h	pos 856.88	LOG_Intensity_Outexcl	Normality	Shapiro-Wilk	0.324973	0.837775
PESI	gro_gen_del	het_male_3h	pos 857.68	LOG_Intensity_Outexcl	Normality	Shapiro-Wilk	0.225171	0.780817
PESI	gro_gen_del	het_male_3h	pos 858.45	LOG_Intensity_Outexcl	Normality	Shapiro-Wilk	0.0359701	0.479276
PESI	gro_gen_del	het_male_3h	pos 859.38	LOG_Intensity_Outexcl	Normality	Shapiro-Wilk	0.132219	0.688881
PESI	gro_gen_del	het_male_3h	pos 860.16	LOG_Intensity_Outexcl	Normality	Shapiro-Wilk	0.606351	0.937189
PESI	gro_gen_del	het_male_3h	pos 860.92	LOG_Intensity_Outexcl	Normality	Shapiro-Wilk	0.0229535	0.413938
PESI	gro_gen_del	het_male_3h	pos 861.73	LOG_Intensity_Outexcl	Normality	Shapiro-Wilk	0.695719	0.956602
PESI	gro_gen_del	het_male_3h	pos 862.54	LOG_Intensity_Outexcl	Normality	Shapiro-Wilk	0.228167	0.782591
PESI	gro_gen_del	het_male_3h	pos 863.38	LOG_Intensity_Outexcl	Normality	Shapiro-Wilk	0.585975	0.931195
PESI	gro_gen_del	het_male_3h	pos 864.41	LOG_Intensity_Outexcl	Normality	Shapiro-Wilk	0.600585	0.935471
PESI	gro_gen_del	het_male_3h	pos 865.43	LOG_Intensity_Outexcl	Normality	Shapiro-Wilk	0.299422	0.823147
PESI	gro_gen_del	het_male_3h	pos 866.22	LOG_Intensity_Outexcl	Normality	Shapiro-Wilk	0.23471	0.786991
PESI	gro_gen_del	het_male_3h	pos 867.99	LOG_Intensity_Outexcl	Normality	Shapiro-Wilk	0.52508	0.911219
PESI	gro_gen_del	het_male_3h	pos NA	LOG_Intensity_Outexcl	Normality	Shapiro-Wilk	0.796499	0.981228
PESI	gro_gen_del	het_male_3h	pos 872.55	LOG_Intensity_Outexcl	Normality	Shapiro-Wilk	0.157978	0.715472
PESI	gro_gen_del	het_male_3h	pos 873.4	LOG_Intensity_Outexcl	Normality	Shapiro-Wilk	0.407955	0.871782
PESI	gro_gen_del	het_male_3h	pos 874.71	LOG_Intensity_Outexcl	Normality	Shapiro-Wilk	0.751489	0.971177
PESI	gro_gen_del	het_male_3h	pos 875.64	LOG_Intensity_Outexcl	Normality	Shapiro-Wilk	0.752541	0.971471
PESI	gro_gen_del	het_male_3h	pos 876.5	LOG_Intensity_Outexcl	Normality	Shapiro-Wilk	0.561956	0.922299
PESI	gro_gen_del	het_male_3h	pos 877.27	LOG_Intensity_Outexcl	Normality	Shapiro-Wilk	0.0289163	0.451671
PESI	gro_gen_del	het_male_3h	pos 878.09	LOG_Intensity_Outexcl	Normality	Shapiro-Wilk	0.560951	0.921848
PESI	gro_gen_del	het_male_3h	pos 879.7	LOG_Intensity_Outexcl	Normality	Shapiro-Wilk	0.229606	0.784606
PESI	gro_gen_del	het_male_3h	pos 880.46	LOG_Intensity_Outexcl	Normality	Shapiro-Wilk	0.233556	0.786733
PESI	gro_gen_del	het_male_3h	pos 881.25	LOG_Intensity_Outexcl	Normality	Shapiro-Wilk	0.0908538	0.632732
PESI	gro_gen_del	het_male_3h	pos 882.15	LOG_Intensity_Outexcl	Normality	Shapiro-Wilk	0.621839	0.940928
PESI	gro_gen_del	het_male_3h	pos 883.71	LOG_Intensity_Outexcl	Normality	Shapiro-Wilk	0.331471	0.840778
PESI	gro_gen_del	het_male_3h	pos 884.57	LOG_Intensity_Outexcl	Normality	Shapiro-Wilk	0.241812	0.792985
PESI	gro_gen_del	het_male_3h	pos 885.42	LOG_Intensity_Outexcl	Normality	Shapiro-Wilk	0.082673	0.617635
PESI	gro_gen_del	het_male_3h	pos 887.3	LOG_Intensity_Outexcl	Normality	Shapiro-Wilk	0.436527	0.882355
PESI	gro_gen_del	het_male_3h	pos 888.07	LOG_Intensity_Outexcl	Normality	Shapiro-Wilk	0.257139	0.799877
PESI	gro_gen_del	het_male_3h	pos 888.88	LOG_Intensity_Outexcl	Normality	Shapiro-Wilk	0.469302	0.89429
PESI	gro_gen_del	het_male_3h	pos 889.83	LOG_Intensity_Outexcl	Normality	Shapiro-Wilk	0.43234	0.881373
PESI	gro_gen_del	het_male_3h	pos 890.6	LOG_Intensity_Outexcl	Normality	Shapiro-Wilk	0.100327	0.651691
PESI	gro_gen_del	het_male_3h	pos 893.83	LOG_Intensity_Outexcl	Normality	Shapiro-Wilk	0.817229	0.986503
PESI	gro_gen_del	het_male_3h	pos 894.69	LOG_Intensity_Outexcl	Normality	Shapiro-Wilk	0.369962	0.857263
PESI	gro_gen_del	het_male_3h	pos 895.55	LOG_Intensity_Outexcl	Normality	Shapiro-Wilk	0.108359	0.660509
PESI	gro_gen_del	het_male_3h	pos 896.32	LOG_Intensity_Outexcl	Normality	Shapiro-Wilk	0.818818	0.986623
PESI	gro_gen_del	het_male_3h	pos 897.15	LOG_Intensity_Outexcl	Normality	Shapiro-Wilk	0.364435	0.854892
PESI	gro_gen_del	het_male_3h	pos 898.76	LOG_Intensity_Outexcl	Normality	Shapiro-Wilk	0.805145	0.983393
PESI	gro_gen_del	het_male_3h	pos NA	LOG_Intensity_Outexcl	Normality	Shapiro-Wilk	0.676098	0.952842
PESI	gro_gen_del	het_male_3h	pos 899.56	LOG_Intensity_Outexcl	Normality	Shapiro-Wilk	0.981288	0.999998
PESI	gro_gen_del	het_male_3h	pos 900.37	LOG_Intensity_Outexcl	Normality	Shapiro-Wilk	0.0522809	0.53838
PESI	gro_gen_del	het_male_3h	pos 901.14	LOG_Intensity_Outexcl	Normality	Shapiro-Wilk	0.0969722	0.644749
PESI	gro_gen_del	het_male_3h	pos 902.82	LOG_Intensity_Outexcl	Normality	Shapiro-Wilk	0.405519	0.870835
PESI	gro_gen_del	het_male_3h	pos NA	LOG_Intensity_Outexcl	Normality	Shapiro-Wilk	0.531809	0.912734
PESI	gro_gen_del	het_male_3h	pos 903.67	LOG_Intensity_Outexcl	Normality	Shapiro-Wilk	0.869986	0.996642
PESI	gro_gen_del	het_male_3h	pos 904.57	LOG_Intensity_Outexcl	Normality	Shapiro-Wilk	0.97965	0.999998
PESI	gro_gen_del	het_male_3h	pos 905.4	LOG_Intensity_Outexcl	Normality	Shapiro-Wilk	0.293312	0.820954
PESI	gro_gen_del	het_male_3h	pos 906.17	LOG_Intensity_Outexcl	Normality	Shapiro-Wilk	0.89454	0.999998
PESI	gro_gen_del	het_male_3h	pos 907.76	LOG_Intensity_Outexcl	Normality	Shapiro-Wilk	0.967628	0.999998
PESI	gro_gen_del	het_male_3h	pos 909.43	LOG_Intensity_Outexcl	Normality	Shapiro-Wilk	0.216043	0.77436
PESI	gro_gen_del	het_male_3h	pos 910.22	LOG_Intensity_Outexcl	Normality	Shapiro-Wilk	0.633138	0.941499
PESI	gro_gen_del	het_male_3h	pos 910.98	LOG_Intensity_Outexcl	Normality	Shapiro-Wilk	0.370832	0.857346
PESI	gro_gen_del	het_male_3h	pos 911.77	LOG_Intensity_Outexcl	Normality	Shapiro-Wilk	0.392874	0.867155
PESI	gro_gen_del	het_male_3h	pos 912.78	LOG_Intensity_Outexcl	Normality	Shapiro-Wilk	0.600089	0.935363
PESI	gro_gen_del	het_male_3h	pos 913.54	LOG_Intensity_Outexcl	Normality	Shapiro-Wilk	0.33856	0.843237
PESI	gro_gen_del	het_male_3h	pos 914.33	LOG_Intensity_Outexcl	Normality	Shapiro-Wilk	0.771309	0.976226
PESI	gro_gen_del	het_male_3h	pos 915.17	LOG_Intensity_Outexcl	Normality	Shapiro-Wilk	0.157567	0.715218
PESI	gro_gen_del	het_male_3h	pos 915.93	LOG_Intensity_Outexcl	Normality	Shapiro-Wilk	0.0791205	0.609978
PESI	gro_gen_del	het_male_3h	pos 916.69	LOG_Intensity_Outexcl	Normality	Shapiro-Wilk	0.792316	0.979689
PESI	gro_gen_del	het_male_3h	pos 917.54	LOG_Intensity_Outexcl	Normality	Shapiro-Wilk	0.908308	0.999998
PESI	gro_gen_del	het_male_3h	pos 918.3	LOG_Intensity_Outexcl	Normality	Shapiro-Wilk	0.0573129	0.550938
PESI	gro_gen_del	het_male_3h	pos 919.29	LOG_Intensity_Outexcl	Normality	Shapiro-Wilk	0.891983	0.999998
PESI	gro_gen_del	het_male_3h	pos 920.31	LOG_Intensity_Outexcl	Normality	Shapiro-Wilk	0.355254	0.850909
PESI	gro_gen_del	het_male_3h	pos 921.37	LOG_Intensity_Outexcl	Normality	Shapiro-Wilk	0.705151	0.959067
PESI	gro_gen_del	het_male_3h	pos 922.14	LOG_Intensity_Outexcl	Normality	Shapiro-Wilk	0.869288	0.99641
PESI	gro_gen_del	het_male_3h	pos 922.92	LOG_Intensity_Outexcl	Normality	Shapiro-Wilk	0.235358	0.787443
PESI	gro_gen_del	het_male_3h	pos 923.68	LOG_Intensity_Outexcl	Normality	Shapiro-Wilk	0.947797	0.999998
PESI	gro_gen_del	het_male_3h	pos 924.69	LOG_Intensity_Outexcl	Normality	Shapiro-Wilk	0.188257	0.748763
PESI	gro_gen_del	het_male_3h	pos 925.88	LOG_Intensity_Outexcl	Normality	Shapiro-Wilk	0.979989	0.999998
PESI	gro_gen_del	het_male_3h	pos 926.74	LOG_Intensity_Outexcl	Normality	Shapiro-Wilk	0.232369	0.786306
PESI	gro_gen_del	het_male_3h	pos 927.55	LOG_Intensity_Outexcl	Normality	Shapiro-Wilk	0.691555	0.956187
PESI	gro_gen_del	het_male_3h	pos 928.33	LOG_Intensity_Outexcl	Normality	Shapiro-Wilk	0.357742	0.851516
PESI	gro_gen_del	het_male_3h	pos 929.15	LOG_Intensity_Outexcl	Normality	Shapiro-Wilk	0.439879	0.883054
PESI	gro_gen_del	het_male_3h	pos 929.93	LOG_Intensity_Outexcl	Normality	Shapiro-Wilk	0.75426	0.972063
PESI	gro_gen_del	het_male_3h	pos 930.73	LOG_Intensity_Outexcl	Normality	Shapiro-Wilk	0.940466	0.999998
PESI	gro_gen_del	het_male_3h	pos 931.51	LOG_Intensity_Outexcl	Normality	Shapiro-Wilk	0.187387	0.747631
PESI	gro_gen_del	het_male_3h	pos 932.37	LOG_Intensity_Outexcl	Normality	Shapiro-Wilk	0.128215	0.685371
PESI	gro_gen_del	het_male_3h	pos 933.14	LOG_Intensity_Outexcl	Normality	Shapiro-Wilk	0.171422	0.732565
PESI	gro_gen_del	het_male_3h	pos 933.9	LOG_Intensity_Outexcl	Normality	Shapiro-Wilk	0.0905035	0.632175
PESI	gro_gen_del	het_male_3h	pos 934.69	LOG_Intensity_Outexcl	Normality	Shapiro-Wilk	0.989621	0.999998
PESI	gro_gen_del	het_male_3h	pos 935.5	LOG_Intensity_Outexcl	Normality	Shapiro-Wilk	0.554595	0.919375
PESI	gro_gen_del	het_male_3h	pos 936.4	LOG_Intensity_Outexcl	Normality	Shapiro-Wilk	0.304188	0.826523
PESI	gro_gen_del	het_male_3h	pos 937.32	LOG_Intensity_Outexcl	Normality	Shapiro-Wilk	0.849861	0.993061
PESI	gro_gen_del	het_male_3h	pos 938.1	LOG_Intensity_Outexcl	Normality	Shapiro-Wilk	0.39821	0.868961
PESI	gro_gen_del	het_male_3h	pos 938.91	LOG_Intensity_Outexcl	Normality	Shapiro-Wilk	0.995349	0.999998
PESI	gro_gen_del	het_male_3h	pos 939.84	LOG_Intensity_Outexcl	Normality	Shapiro-Wilk	0.741234	0.968254
PESI	gro_gen_del	het_male_3h	pos 940.71	LOG_Intensity_Outexcl	Normality	Shapiro-Wilk	0.101028	0.651691
PESI	gro_gen_del	het_male_3h	pos 941.57	LOG_Intensity_Outexcl	Normality	Shapiro-Wilk	0.327259	0.839029
PESI	gro_gen_del	het_male_3h	pos 942.34	LOG_Intensity_Outexcl	Normality	Shapiro-Wilk	0.843996	0.991681
PESI	gro_gen_del	het_male_3h	pos 943.17	LOG_Intensity_Outexcl	Normality	Shapiro-Wilk	0.50271	0.902345
PESI	gro_gen_del	het_male_3h	pos 944.09	LOG_Intensity_Outexcl	Normality	Shapiro-Wilk	0.629244	0.940928
PESI	gro_gen_del	het_male_3h	pos 944.92	LOG_Intensity_Outexcl	Normality	Shapiro-Wilk	0.564523	0.923137
PESI	gro_gen_del	het_male_3h	pos 945.8	LOG_Intensity_Outexcl	Normality	Shapiro-Wilk	0.534646	0.914358
PESI	gro_gen_del	het_male_3h	pos 946.65	LOG_Intensity_Outexcl	Normality	Shapiro-Wilk	0.134271	0.690075
PESI	gro_gen_del	het_male_3h	pos 947.97	LOG_Intensity_Outexcl	Normality	Shapiro-Wilk	0.988342	0.999998
PESI	gro_gen_del	het_male_3h	pos 948.74	LOG_Intensity_Outexcl	Normality	Shapiro-Wilk	0.47186	0.895044
PESI	gro_gen_del	het_male_3h	pos 949.64	LOG_Intensity_Outexcl	Normality	Shapiro-Wilk	0.755891	0.972422
PESI	gro_gen_del	het_male_3h	pos 950.43	LOG_Intensity_Outexcl	Normality	Shapiro-Wilk	0.0116533	0.330656
PESI	gro_gen_del	het_male_3h	pos 951.48	LOG_Intensity_Outexcl	Normality	Shapiro-Wilk	0.12523	0.682298
PESI	gro_gen_del	het_male_3h	pos 952.46	LOG_Intensity_Outexcl	Normality	Shapiro-Wilk	0.929449	0.999998
PESI	gro_gen_del	het_male_3h	pos 954.11	LOG_Intensity_Outexcl	Normality	Shapiro-Wilk	0.0350656	0.477501
PESI	gro_gen_del	het_male_3h	pos 955.19	LOG_Intensity_Outexcl	Normality	Shapiro-Wilk	0.480075	0.897669
PESI	gro_gen_del	het_male_3h	pos 956.01	LOG_Intensity_Outexcl	Normality	Shapiro-Wilk	0.467554	0.894031
PESI	gro_gen_del	het_male_3h	pos 956.83	LOG_Intensity_Outexcl	Normality	Shapiro-Wilk	0.197225	0.755781
PESI	gro_gen_del	het_male_3h	pos 957.63	LOG_Intensity_Outexcl	Normality	Shapiro-Wilk	0.777343	0.977337
PESI	gro_gen_del	het_male_3h	pos 958.4	LOG_Intensity_Outexcl	Normality	Shapiro-Wilk	0.573805	0.926581
PESI	gro_gen_del	het_male_3h	pos 960.24	LOG_Intensity_Outexcl	Normality	Shapiro-Wilk	0.768593	0.976121
PESI	gro_gen_del	het_male_3h	pos 961.23	LOG_Intensity_Outexcl	Normality	Shapiro-Wilk	0.783825	0.979114
PESI	gro_gen_del	het_male_3h	pos 962.15	LOG_Intensity_Outexcl	Normality	Shapiro-Wilk	0.540375	0.916535
PESI	gro_gen_del	het_male_3h	pos 963.11	LOG_Intensity_Outexcl	Normality	Shapiro-Wilk	0.287007	0.818341
PESI	gro_gen_del	het_male_3h	pos 964.01	LOG_Intensity_Outexcl	Normality	Shapiro-Wilk	0.461717	0.891185
PESI	gro_gen_del	het_male_3h	pos 964.9	LOG_Intensity_Outexcl	Normality	Shapiro-Wilk	0.146752	0.704984
PESI	gro_gen_del	het_male_3h	pos 965.77	LOG_Intensity_Outexcl	Normality	Shapiro-Wilk	0.852307	0.993107
PESI	gro_gen_del	het_male_3h	pos 966.56	LOG_Intensity_Outexcl	Normality	Shapiro-Wilk	0.831447	0.989824
PESI	gro_gen_del	het_male_3h	pos 968.17	LOG_Intensity_Outexcl	Normality	Shapiro-Wilk	0.0782947	0.609078
PESI	gro_gen_del	het_male_3h	pos 968.96	LOG_Intensity_Outexcl	Normality	Shapiro-Wilk	0.533742	0.914061
PESI	gro_gen_del	het_male_3h	pos 969.77	LOG_Intensity_Outexcl	Normality	Shapiro-Wilk	0.514329	0.906935
PESI	gro_gen_del	het_male_3h	pos 970.55	LOG_Intensity_Outexcl	Normality	Shapiro-Wilk	0.38974	0.865655
PESI	gro_gen_del	het_male_3h	pos 971.82	LOG_Intensity_Outexcl	Normality	Shapiro-Wilk	0.635664	0.941918
PESI	gro_gen_del	het_male_3h	pos 972.79	LOG_Intensity_Outexcl	Normality	Shapiro-Wilk	0.142953	0.702566
PESI	gro_gen_del	het_male_3h	pos 973.61	LOG_Intensity_Outexcl	Normality	Shapiro-Wilk	0.818497	0.986623
PESI	gro_gen_del	het_male_3h	pos 974.8	LOG_Intensity_Outexcl	Normality	Shapiro-Wilk	0.534006	0.914187
PESI	gro_gen_del	het_male_3h	pos 975.62	LOG_Intensity_Outexcl	Normality	Shapiro-Wilk	0.578371	0.927764
PESI	gro_gen_del	het_male_3h	pos 976.45	LOG_Intensity_Outexcl	Normality	Shapiro-Wilk	0.609146	0.937799
PESI	gro_gen_del	het_male_3h	pos 978.14	LOG_Intensity_Outexcl	Normality	Shapiro-Wilk	0.532017	0.912839
PESI	gro_gen_del	het_male_3h	pos 979.32	LOG_Intensity_Outexcl	Normality	Shapiro-Wilk	0.0409565	0.500844
PESI	gro_gen_del	het_male_3h	pos 980.25	LOG_Intensity_Outexcl	Normality	Shapiro-Wilk	0.929017	0.999998
PESI	gro_gen_del	het_male_3h	pos 981.88	LOG_Intensity_Outexcl	Normality	Shapiro-Wilk	0.0515062	0.536733
PESI	gro_gen_del	het_male_3h	pos 983.67	LOG_Intensity_Outexcl	Normality	Shapiro-Wilk	0.325423	0.837775
PESI	gro_gen_del	het_male_3h	pos 984.66	LOG_Intensity_Outexcl	Normality	Shapiro-Wilk	0.0433259	0.507436
PESI	gro_gen_del	het_male_3h	pos 986.33	LOG_Intensity_Outexcl	Normality	Shapiro-Wilk	0.574552	0.9268
PESI	gro_gen_del	het_male_3h	pos 987.89	LOG_Intensity_Outexcl	Normality	Shapiro-Wilk	0.561333	0.922026
PESI	gro_gen_del	het_male_3h	pos 988.71	LOG_Intensity_Outexcl	Normality	Shapiro-Wilk	0.236105	0.788459
PESI	gro_gen_del	het_male_3h	pos 990.3	LOG_Intensity_Outexcl	Normality	Shapiro-Wilk	0.9897	0.999998
PESI	gro_gen_del	het_male_3h	pos 991.99	LOG_Intensity_Outexcl	Normality	Shapiro-Wilk	0.774521	0.976885
PESI	gro_gen_del	het_male_3h	pos 994.39	LOG_Intensity_Outexcl	Normality	Shapiro-Wilk	0.357687	0.851516
PESI	gro_gen_del	het_male_3h	pos 996.14	LOG_Intensity_Outexcl	Normality	Shapiro-Wilk	0.96524	0.999998
PESI	gro_gen_del	het_male_3h	pos 997.68	LOG_Intensity_Outexcl	Normality	Shapiro-Wilk	0.679296	0.953863
PESI	gro_gen_del	het_male_3h	pos 998.54	LOG_Intensity_Outexcl	Normality	Shapiro-Wilk	0.711743	0.959952
PESI	gro_gen_del	het_male_3h	neg 1012.52	Intensity_Outexcl	Normality	Shapiro-Wilk	0.000638896	0.0924041
PESI	gro_gen_del	het_male_3h	neg 1014.1	Intensity_Outexcl	Normality	Shapiro-Wilk	0.694506	0.956602
PESI	gro_gen_del	het_male_3h	neg 1014.86	Intensity_Outexcl	Normality	Shapiro-Wilk	0.019723	0.399489
PESI	gro_gen_del	het_male_3h	neg 1038.03	Intensity_Outexcl	Normality	Shapiro-Wilk	0.455372	0.889825
PESI	gro_gen_del	het_male_3h	neg 1038.8	Intensity_Outexcl	Normality	Shapiro-Wilk	0.0502708	0.533683
PESI	gro_gen_del	het_male_3h	neg 1040.32	Intensity_Outexcl	Normality	Shapiro-Wilk	0.617683	0.94035
PESI	gro_gen_del	het_male_3h	neg 144.68	Intensity_Outexcl	Normality	Shapiro-Wilk	0.771261	0.976226
PESI	gro_gen_del	het_male_3h	neg 191.06	Intensity_Outexcl	Normality	Shapiro-Wilk	2.73821e-06	0.0131434
PESI	gro_gen_del	het_male_3h	neg 215.77	Intensity_Outexcl	Normality	Shapiro-Wilk	0.877921	0.998168
PESI	gro_gen_del	het_male_3h	neg 226.76	Intensity_Outexcl	Normality	Shapiro-Wilk	0.000256582	0.0600777
PESI	gro_gen_del	het_male_3h	neg 252.49	Intensity_Outexcl	Normality	Shapiro-Wilk	0.0806063	0.613683
PESI	gro_gen_del	het_male_3h	neg 253.26	Intensity_Outexcl	Normality	Shapiro-Wilk	4.62629e-05	0.0447259
PESI	gro_gen_del	het_male_3h	neg 254.89	Intensity_Outexcl	Normality	Shapiro-Wilk	0.00592738	0.248279
PESI	gro_gen_del	het_male_3h	neg 255.65	Intensity_Outexcl	Normality	Shapiro-Wilk	0.0199391	0.400466
PESI	gro_gen_del	het_male_3h	neg 257.19	Intensity_Outexcl	Normality	Shapiro-Wilk	0.00590082	0.247731
PESI	gro_gen_del	het_male_3h	neg 279.06	Intensity_Outexcl	Normality	Shapiro-Wilk	0.0788241	0.60983
PESI	gro_gen_del	het_male_3h	neg 279.83	Intensity_Outexcl	Normality	Shapiro-Wilk	0.218556	0.775559
PESI	gro_gen_del	het_male_3h	neg 280.6	Intensity_Outexcl	Normality	Shapiro-Wilk	0.0758315	0.602634
PESI	gro_gen_del	het_male_3h	neg 282.19	Intensity_Outexcl	Normality	Shapiro-Wilk	0.0528741	0.541259
PESI	gro_gen_del	het_male_3h	neg 283.01	Intensity_Outexcl	Normality	Shapiro-Wilk	0.388534	0.86527
PESI	gro_gen_del	het_male_3h	neg 283.79	Intensity_Outexcl	Normality	Shapiro-Wilk	0.579271	0.928278
PESI	gro_gen_del	het_male_3h	neg 284.6	Intensity_Outexcl	Normality	Shapiro-Wilk	0.261242	0.800972
PESI	gro_gen_del	het_male_3h	neg 285.36	Intensity_Outexcl	Normality	Shapiro-Wilk	0.0704956	0.58989
PESI	gro_gen_del	het_male_3h	neg 290.87	Intensity_Outexcl	Normality	Shapiro-Wilk	0.496642	0.899651
PESI	gro_gen_del	het_male_3h	neg 291.65	Intensity_Outexcl	Normality	Shapiro-Wilk	0.164513	0.723577
PESI	gro_gen_del	het_male_3h	neg 294.79	Intensity_Outexcl	Normality	Shapiro-Wilk	0.0165585	0.375025
PESI	gro_gen_del	het_male_3h	neg 302.74	Intensity_Outexcl	Normality	Shapiro-Wilk	0.1291	0.685648
PESI	gro_gen_del	het_male_3h	neg 305.05	Intensity_Outexcl	Normality	Shapiro-Wilk	0.0228812	0.413152
PESI	gro_gen_del	het_male_3h	neg 306.7	Intensity_Outexcl	Normality	Shapiro-Wilk	0.137477	0.69497
PESI	gro_gen_del	het_male_3h	neg 309.04	Intensity_Outexcl	Normality	Shapiro-Wilk	0.506114	0.903278
PESI	gro_gen_del	het_male_3h	neg 312.96	Intensity_Outexcl	Normality	Shapiro-Wilk	0.507997	0.903717
PESI	gro_gen_del	het_male_3h	neg 314.5	Intensity_Outexcl	Normality	Shapiro-Wilk	0.697852	0.957132
PESI	gro_gen_del	het_male_3h	neg 316.8	Intensity_Outexcl	Normality	Shapiro-Wilk	0.632459	0.941472
PESI	gro_gen_del	het_male_3h	neg 319.12	Intensity_Outexcl	Normality	Shapiro-Wilk	0.885588	0.999723
PESI	gro_gen_del	het_male_3h	neg 319.97	Intensity_Outexcl	Normality	Shapiro-Wilk	0.944738	0.999998
PESI	gro_gen_del	het_male_3h	neg 322.53	Intensity_Outexcl	Normality	Shapiro-Wilk	0.700621	0.957666
PESI	gro_gen_del	het_male_3h	neg 328.67	Intensity_Outexcl	Normality	Shapiro-Wilk	0.0445295	0.511491
PESI	gro_gen_del	het_male_3h	neg 337.18	Intensity_Outexcl	Normality	Shapiro-Wilk	0.0833968	0.619057
PESI	gro_gen_del	het_male_3h	neg 341.06	Intensity_Outexcl	Normality	Shapiro-Wilk	0.0431314	0.507381
PESI	gro_gen_del	het_male_3h	neg 344.14	Intensity_Outexcl	Normality	Shapiro-Wilk	0.0151595	0.360524
PESI	gro_gen_del	het_male_3h	neg 348.78	Intensity_Outexcl	Normality	Shapiro-Wilk	0.077022	0.605824
PESI	gro_gen_del	het_male_3h	neg 351.09	Intensity_Outexcl	Normality	Shapiro-Wilk	0.112044	0.664235
PESI	gro_gen_del	het_male_3h	neg 356.67	Intensity_Outexcl	Normality	Shapiro-Wilk	0.979977	0.999998
PESI	gro_gen_del	het_male_3h	neg 362.86	Intensity_Outexcl	Normality	Shapiro-Wilk	0.0256722	0.431646
PESI	gro_gen_del	het_male_3h	neg 365.15	Intensity_Outexcl	Normality	Shapiro-Wilk	0.798628	0.981451
PESI	gro_gen_del	het_male_3h	neg 365.91	Intensity_Outexcl	Normality	Shapiro-Wilk	0.46029	0.890524
PESI	gro_gen_del	het_male_3h	neg 366.67	Intensity_Outexcl	Normality	Shapiro-Wilk	0.571764	0.925565
PESI	gro_gen_del	het_male_3h	neg 368.25	Intensity_Outexcl	Normality	Shapiro-Wilk	0.996753	0.999998
PESI	gro_gen_del	het_male_3h	neg 372.13	Intensity_Outexcl	Normality	Shapiro-Wilk	0.000925615	0.111074
PESI	gro_gen_del	het_male_3h	neg 379.06	Intensity_Outexcl	Normality	Shapiro-Wilk	0.395826	0.868681
PESI	gro_gen_del	het_male_3h	neg 381.38	Intensity_Outexcl	Normality	Shapiro-Wilk	0.106638	0.659946
PESI	gro_gen_del	het_male_3h	neg 392.32	Intensity_Outexcl	Normality	Shapiro-Wilk	0.185902	0.746726
PESI	gro_gen_del	het_male_3h	neg 393.09	Intensity_Outexcl	Normality	Shapiro-Wilk	0.379845	0.862194
PESI	gro_gen_del	het_male_3h	neg 393.85	Intensity_Outexcl	Normality	Shapiro-Wilk	0.765321	0.975173
PESI	gro_gen_del	het_male_3h	neg 394.63	Intensity_Outexcl	Normality	Shapiro-Wilk	0.113805	0.665252
PESI	gro_gen_del	het_male_3h	neg 396.16	Intensity_Outexcl	Normality	Shapiro-Wilk	0.21749	0.775559
PESI	gro_gen_del	het_male_3h	neg 396.93	Intensity_Outexcl	Normality	Shapiro-Wilk	0.126856	0.684862
PESI	gro_gen_del	het_male_3h	neg 407.11	Intensity_Outexcl	Normality	Shapiro-Wilk	0.123251	0.679843
PESI	gro_gen_del	het_male_3h	neg NA	Intensity_Outexcl	Normality	Shapiro-Wilk	0.0227883	0.41296
PESI	gro_gen_del	het_male_3h	neg 417.97	Intensity_Outexcl	Normality	Shapiro-Wilk	0.329241	0.83918
PESI	gro_gen_del	het_male_3h	neg 418.82	Intensity_Outexcl	Normality	Shapiro-Wilk	0.0659689	0.574814
PESI	gro_gen_del	het_male_3h	neg 419.6	Intensity_Outexcl	Normality	Shapiro-Wilk	0.493818	0.899527
PESI	gro_gen_del	het_male_3h	neg 420.37	Intensity_Outexcl	Normality	Shapiro-Wilk	0.00657878	0.259546
PESI	gro_gen_del	het_male_3h	neg 421.14	Intensity_Outexcl	Normality	Shapiro-Wilk	0.0906786	0.632732
PESI	gro_gen_del	het_male_3h	neg NA	Intensity_Outexcl	Normality	Shapiro-Wilk	0.221566	0.778429
PESI	gro_gen_del	het_male_3h	neg 435.18	Intensity_Outexcl	Normality	Shapiro-Wilk	0.0696648	0.586308
PESI	gro_gen_del	het_male_3h	neg 435.96	Intensity_Outexcl	Normality	Shapiro-Wilk	0.00712643	0.266648
PESI	gro_gen_del	het_male_3h	neg 436.72	Intensity_Outexcl	Normality	Shapiro-Wilk	0.355013	0.850909
PESI	gro_gen_del	het_male_3h	neg 445.21	Intensity_Outexcl	Normality	Shapiro-Wilk	0.831524	0.989824
PESI	gro_gen_del	het_male_3h	neg 445.97	Intensity_Outexcl	Normality	Shapiro-Wilk	0.667075	0.950774
PESI	gro_gen_del	het_male_3h	neg 446.75	Intensity_Outexcl	Normality	Shapiro-Wilk	0.0535055	0.541579
PESI	gro_gen_del	het_male_3h	neg 448.3	Intensity_Outexcl	Normality	Shapiro-Wilk	0.00551223	0.243556
PESI	gro_gen_del	het_male_3h	neg 449.08	Intensity_Outexcl	Normality	Shapiro-Wilk	0.587429	0.931195
PESI	gro_gen_del	het_male_3h	neg 451.39	Intensity_Outexcl	Normality	Shapiro-Wilk	0.015337	0.362352
PESI	gro_gen_del	het_male_3h	neg 452.15	Intensity_Outexcl	Normality	Shapiro-Wilk	0.139414	0.697081
PESI	gro_gen_del	het_male_3h	neg 452.93	Intensity_Outexcl	Normality	Shapiro-Wilk	0.0131185	0.344452
PESI	gro_gen_del	het_male_3h	neg 460.67	Intensity_Outexcl	Normality	Shapiro-Wilk	0.810656	0.984206
PESI	gro_gen_del	het_male_3h	neg 461.43	Intensity_Outexcl	Normality	Shapiro-Wilk	0.128432	0.685371
PESI	gro_gen_del	het_male_3h	neg 462.19	Intensity_Outexcl	Normality	Shapiro-Wilk	0.620591	0.940928
PESI	gro_gen_del	het_male_3h	neg 462.96	Intensity_Outexcl	Normality	Shapiro-Wilk	0.112883	0.665252
PESI	gro_gen_del	het_male_3h	neg 463.72	Intensity_Outexcl	Normality	Shapiro-Wilk	0.847987	0.992576
PESI	gro_gen_del	het_male_3h	neg 464.48	Intensity_Outexcl	Normality	Shapiro-Wilk	0.00704963	0.26652
PESI	gro_gen_del	het_male_3h	neg 465.24	Intensity_Outexcl	Normality	Shapiro-Wilk	0.812397	0.984931
PESI	gro_gen_del	het_male_3h	neg 466.77	Intensity_Outexcl	Normality	Shapiro-Wilk	0.648027	0.945802
PESI	gro_gen_del	het_male_3h	neg NA	Intensity_Outexcl	Normality	Shapiro-Wilk	0.253451	0.798457
PESI	gro_gen_del	het_male_3h	neg 473.78	Intensity_Outexcl	Normality	Shapiro-Wilk	0.0612664	0.561335
PESI	gro_gen_del	het_male_3h	neg 474.59	Intensity_Outexcl	Normality	Shapiro-Wilk	0.0285297	0.450368
PESI	gro_gen_del	het_male_3h	neg 475.36	Intensity_Outexcl	Normality	Shapiro-Wilk	0.127521	0.685371
PESI	gro_gen_del	het_male_3h	neg 476.15	Intensity_Outexcl	Normality	Shapiro-Wilk	0.880779	0.998507
PESI	gro_gen_del	het_male_3h	neg 476.91	Intensity_Outexcl	Normality	Shapiro-Wilk	0.112841	0.665252
PESI	gro_gen_del	het_male_3h	neg 477.7	Intensity_Outexcl	Normality	Shapiro-Wilk	0.681027	0.954241
PESI	gro_gen_del	het_male_3h	neg 478.47	Intensity_Outexcl	Normality	Shapiro-Wilk	0.0457931	0.516488
PESI	gro_gen_del	het_male_3h	neg 479.26	Intensity_Outexcl	Normality	Shapiro-Wilk	0.923602	0.999998
PESI	gro_gen_del	het_male_3h	neg 480.07	Intensity_Outexcl	Normality	Shapiro-Wilk	0.4104	0.872561
PESI	gro_gen_del	het_male_3h	neg 480.83	Intensity_Outexcl	Normality	Shapiro-Wilk	0.616083	0.9399
PESI	gro_gen_del	het_male_3h	neg 483.15	Intensity_Outexcl	Normality	Shapiro-Wilk	0.155727	0.713755
PESI	gro_gen_del	het_male_3h	neg NA	Intensity_Outexcl	Normality	Shapiro-Wilk	0.0115643	0.329893
PESI	gro_gen_del	het_male_3h	neg 490.89	Intensity_Outexcl	Normality	Shapiro-Wilk	0.0846016	0.620257
PESI	gro_gen_del	het_male_3h	neg 492.47	Intensity_Outexcl	Normality	Shapiro-Wilk	0.789586	0.97954
PESI	gro_gen_del	het_male_3h	neg 493.25	Intensity_Outexcl	Normality	Shapiro-Wilk	0.0127513	0.34208
PESI	gro_gen_del	het_male_3h	neg 494.07	Intensity_Outexcl	Normality	Shapiro-Wilk	0.00794809	0.277797
PESI	gro_gen_del	het_male_3h	neg 494.83	Intensity_Outexcl	Normality	Shapiro-Wilk	0.0111032	0.323985
PESI	gro_gen_del	het_male_3h	neg 495.6	Intensity_Outexcl	Normality	Shapiro-Wilk	0.00148922	0.136591
PESI	gro_gen_del	het_male_3h	neg 499.46	Intensity_Outexcl	Normality	Shapiro-Wilk	0.339771	0.843672
PESI	gro_gen_del	het_male_3h	neg 500.25	Intensity_Outexcl	Normality	Shapiro-Wilk	0.0111491	0.32401
PESI	gro_gen_del	het_male_3h	neg 501.09	Intensity_Outexcl	Normality	Shapiro-Wilk	0.151047	0.710421
PESI	gro_gen_del	het_male_3h	neg 503.37	Intensity_Outexcl	Normality	Shapiro-Wilk	0.703161	0.958403
PESI	gro_gen_del	het_male_3h	neg 504.13	Intensity_Outexcl	Normality	Shapiro-Wilk	0.00936844	0.29979
PESI	gro_gen_del	het_male_3h	neg 504.9	Intensity_Outexcl	Normality	Shapiro-Wilk	0.0493031	0.531013
PESI	gro_gen_del	het_male_3h	neg 505.69	Intensity_Outexcl	Normality	Shapiro-Wilk	0.424484	0.878991
PESI	gro_gen_del	het_male_3h	neg 506.45	Intensity_Outexcl	Normality	Shapiro-Wilk	0.00678572	0.265316
PESI	gro_gen_del	het_male_3h	neg 507.21	Intensity_Outexcl	Normality	Shapiro-Wilk	0.31335	0.831478
PESI	gro_gen_del	het_male_3h	neg 507.98	Intensity_Outexcl	Normality	Shapiro-Wilk	0.00899149	0.296084
PESI	gro_gen_del	het_male_3h	neg 508.74	Intensity_Outexcl	Normality	Shapiro-Wilk	0.234105	0.786733
PESI	gro_gen_del	het_male_3h	neg 511.02	Intensity_Outexcl	Normality	Shapiro-Wilk	0.0900846	0.629718
PESI	gro_gen_del	het_male_3h	neg 511.8	Intensity_Outexcl	Normality	Shapiro-Wilk	0.00384472	0.21011
PESI	gro_gen_del	het_male_3h	neg 512.58	Intensity_Outexcl	Normality	Shapiro-Wilk	0.0609918	0.560805
PESI	gro_gen_del	het_male_3h	neg 514.86	Intensity_Outexcl	Normality	Shapiro-Wilk	0.00817039	0.280056
PESI	gro_gen_del	het_male_3h	neg 517.17	Intensity_Outexcl	Normality	Shapiro-Wilk	0.00581228	0.245445
PESI	gro_gen_del	het_male_3h	neg 520.37	Intensity_Outexcl	Normality	Shapiro-Wilk	0.517488	0.908064
PESI	gro_gen_del	het_male_3h	neg 521.15	Intensity_Outexcl	Normality	Shapiro-Wilk	0.0124946	0.340874
PESI	gro_gen_del	het_male_3h	neg 523.46	Intensity_Outexcl	Normality	Shapiro-Wilk	0.351261	0.849447
PESI	gro_gen_del	het_male_3h	neg 524.22	Intensity_Outexcl	Normality	Shapiro-Wilk	0.279509	0.813777
PESI	gro_gen_del	het_male_3h	neg 524.99	Intensity_Outexcl	Normality	Shapiro-Wilk	0.486722	0.898893
PESI	gro_gen_del	het_male_3h	neg 525.77	Intensity_Outexcl	Normality	Shapiro-Wilk	2.68518e-05	0.0412475
PESI	gro_gen_del	het_male_3h	neg 528.9	Intensity_Outexcl	Normality	Shapiro-Wilk	0.808881	0.983857
PESI	gro_gen_del	het_male_3h	neg 529.67	Intensity_Outexcl	Normality	Shapiro-Wilk	0.156223	0.713755
PESI	gro_gen_del	het_male_3h	neg 530.43	Intensity_Outexcl	Normality	Shapiro-Wilk	0.148645	0.707491
PESI	gro_gen_del	het_male_3h	neg 531.19	Intensity_Outexcl	Normality	Shapiro-Wilk	0.15274	0.711636
PESI	gro_gen_del	het_male_3h	neg 532.73	Intensity_Outexcl	Normality	Shapiro-Wilk	0.56034	0.921527
PESI	gro_gen_del	het_male_3h	neg 533.55	Intensity_Outexcl	Normality	Shapiro-Wilk	9.4687e-05	0.0491015
PESI	gro_gen_del	het_male_3h	neg 534.31	Intensity_Outexcl	Normality	Shapiro-Wilk	0.674809	0.952612
PESI	gro_gen_del	het_male_3h	neg 535.07	Intensity_Outexcl	Normality	Shapiro-Wilk	0.107571	0.660255
PESI	gro_gen_del	het_male_3h	neg 535.84	Intensity_Outexcl	Normality	Shapiro-Wilk	0.0687256	0.583864
PESI	gro_gen_del	het_male_3h	neg 536.6	Intensity_Outexcl	Normality	Shapiro-Wilk	0.844435	0.991775
PESI	gro_gen_del	het_male_3h	neg 537.36	Intensity_Outexcl	Normality	Shapiro-Wilk	0.192973	0.753473
PESI	gro_gen_del	het_male_3h	neg 538.16	Intensity_Outexcl	Normality	Shapiro-Wilk	0.149815	0.709184
PESI	gro_gen_del	het_male_3h	neg 538.97	Intensity_Outexcl	Normality	Shapiro-Wilk	0.160828	0.719301
PESI	gro_gen_del	het_male_3h	neg 539.76	Intensity_Outexcl	Normality	Shapiro-Wilk	0.353016	0.850038
PESI	gro_gen_del	het_male_3h	neg 540.52	Intensity_Outexcl	Normality	Shapiro-Wilk	0.000251033	0.0600038
PESI	gro_gen_del	het_male_3h	neg 543.72	Intensity_Outexcl	Normality	Shapiro-Wilk	0.0240316	0.422018
PESI	gro_gen_del	het_male_3h	neg 544.5	Intensity_Outexcl	Normality	Shapiro-Wilk	0.65727	0.948897
PESI	gro_gen_del	het_male_3h	neg 545.28	Intensity_Outexcl	Normality	Shapiro-Wilk	0.0019636	0.157525
PESI	gro_gen_del	het_male_3h	neg 546.05	Intensity_Outexcl	Normality	Shapiro-Wilk	0.0225184	0.412232
PESI	gro_gen_del	het_male_3h	neg 546.86	Intensity_Outexcl	Normality	Shapiro-Wilk	0.0214201	0.408385
PESI	gro_gen_del	het_male_3h	neg 547.63	Intensity_Outexcl	Normality	Shapiro-Wilk	0.967153	0.999998
PESI	gro_gen_del	het_male_3h	neg 548.39	Intensity_Outexcl	Normality	Shapiro-Wilk	0.0161149	0.369192
PESI	gro_gen_del	het_male_3h	neg 549.19	Intensity_Outexcl	Normality	Shapiro-Wilk	0.583665	0.93046
PESI	gro_gen_del	het_male_3h	neg 550.71	Intensity_Outexcl	Normality	Shapiro-Wilk	0.885392	0.999603
PESI	gro_gen_del	het_male_3h	neg 551.48	Intensity_Outexcl	Normality	Shapiro-Wilk	0.00576901	0.245348
PESI	gro_gen_del	het_male_3h	neg 552.24	Intensity_Outexcl	Normality	Shapiro-Wilk	0.0222407	0.411547
PESI	gro_gen_del	het_male_3h	neg 553.08	Intensity_Outexcl	Normality	Shapiro-Wilk	0.0764265	0.603224
PESI	gro_gen_del	het_male_3h	neg 553.84	Intensity_Outexcl	Normality	Shapiro-Wilk	0.366522	0.856054
PESI	gro_gen_del	het_male_3h	neg 554.6	Intensity_Outexcl	Normality	Shapiro-Wilk	0.139409	0.697081
PESI	gro_gen_del	het_male_3h	neg 555.38	Intensity_Outexcl	Normality	Shapiro-Wilk	0.277296	0.811912
PESI	gro_gen_del	het_male_3h	neg 556.16	Intensity_Outexcl	Normality	Shapiro-Wilk	0.0160268	0.368292
PESI	gro_gen_del	het_male_3h	neg 556.92	Intensity_Outexcl	Normality	Shapiro-Wilk	0.351963	0.849447
PESI	gro_gen_del	het_male_3h	neg 557.69	Intensity_Outexcl	Normality	Shapiro-Wilk	0.640043	0.942652
PESI	gro_gen_del	het_male_3h	neg 558.5	Intensity_Outexcl	Normality	Shapiro-Wilk	0.0424648	0.504995
PESI	gro_gen_del	het_male_3h	neg 559.27	Intensity_Outexcl	Normality	Shapiro-Wilk	0.0448596	0.512423
PESI	gro_gen_del	het_male_3h	neg 560.05	Intensity_Outexcl	Normality	Shapiro-Wilk	0.629988	0.940928
PESI	gro_gen_del	het_male_3h	neg 560.82	Intensity_Outexcl	Normality	Shapiro-Wilk	0.710293	0.959952
PESI	gro_gen_del	het_male_3h	neg 561.58	Intensity_Outexcl	Normality	Shapiro-Wilk	0.0777755	0.607687
PESI	gro_gen_del	het_male_3h	neg 562.44	Intensity_Outexcl	Normality	Shapiro-Wilk	0.0342249	0.473456
PESI	gro_gen_del	het_male_3h	neg 563.2	Intensity_Outexcl	Normality	Shapiro-Wilk	0.546581	0.918087
PESI	gro_gen_del	het_male_3h	neg 563.96	Intensity_Outexcl	Normality	Shapiro-Wilk	0.0502049	0.533683
PESI	gro_gen_del	het_male_3h	neg 564.73	Intensity_Outexcl	Normality	Shapiro-Wilk	0.751652	0.971218
PESI	gro_gen_del	het_male_3h	neg 565.5	Intensity_Outexcl	Normality	Shapiro-Wilk	0.0692389	0.58538
PESI	gro_gen_del	het_male_3h	neg 566.28	Intensity_Outexcl	Normality	Shapiro-Wilk	0.00359479	0.206764
PESI	gro_gen_del	het_male_3h	neg 567.8	Intensity_Outexcl	Normality	Shapiro-Wilk	0.818984	0.986623
PESI	gro_gen_del	het_male_3h	neg 568.56	Intensity_Outexcl	Normality	Shapiro-Wilk	0.00245926	0.176264
PESI	gro_gen_del	het_male_3h	neg 569.33	Intensity_Outexcl	Normality	Shapiro-Wilk	0.926155	0.999998
PESI	gro_gen_del	het_male_3h	neg 570.11	Intensity_Outexcl	Normality	Shapiro-Wilk	0.0269448	0.439494
PESI	gro_gen_del	het_male_3h	neg 570.89	Intensity_Outexcl	Normality	Shapiro-Wilk	0.832242	0.989824
PESI	gro_gen_del	het_male_3h	neg 572.44	Intensity_Outexcl	Normality	Shapiro-Wilk	0.308579	0.829282
PESI	gro_gen_del	het_male_3h	neg 573.2	Intensity_Outexcl	Normality	Shapiro-Wilk	0.0966445	0.644181
PESI	gro_gen_del	het_male_3h	neg 573.97	Intensity_Outexcl	Normality	Shapiro-Wilk	0.79521	0.980524
PESI	gro_gen_del	het_male_3h	neg 574.73	Intensity_Outexcl	Normality	Shapiro-Wilk	0.191472	0.752346
PESI	gro_gen_del	het_male_3h	neg 575.5	Intensity_Outexcl	Normality	Shapiro-Wilk	0.0837572	0.619945
PESI	gro_gen_del	het_male_3h	neg 576.27	Intensity_Outexcl	Normality	Shapiro-Wilk	0.388923	0.86527
PESI	gro_gen_del	het_male_3h	neg 577.08	Intensity_Outexcl	Normality	Shapiro-Wilk	0.966935	0.999998
PESI	gro_gen_del	het_male_3h	neg 577.85	Intensity_Outexcl	Normality	Shapiro-Wilk	0.043799	0.509173
PESI	gro_gen_del	het_male_3h	neg 578.61	Intensity_Outexcl	Normality	Shapiro-Wilk	0.11763	0.671089
PESI	gro_gen_del	het_male_3h	neg 579.39	Intensity_Outexcl	Normality	Shapiro-Wilk	0.0464213	0.519803
PESI	gro_gen_del	het_male_3h	neg 580.91	Intensity_Outexcl	Normality	Shapiro-Wilk	0.38549	0.864015
PESI	gro_gen_del	het_male_3h	neg 582.44	Intensity_Outexcl	Normality	Shapiro-Wilk	0.286948	0.818341
PESI	gro_gen_del	het_male_3h	neg 583.2	Intensity_Outexcl	Normality	Shapiro-Wilk	0.748135	0.970508
PESI	gro_gen_del	het_male_3h	neg 584.74	Intensity_Outexcl	Normality	Shapiro-Wilk	8.40427e-05	0.0487647
PESI	gro_gen_del	het_male_3h	neg 585.5	Intensity_Outexcl	Normality	Shapiro-Wilk	0.00395389	0.212927
PESI	gro_gen_del	het_male_3h	neg 586.26	Intensity_Outexcl	Normality	Shapiro-Wilk	0.000856457	0.106319
PESI	gro_gen_del	het_male_3h	neg 587.04	Intensity_Outexcl	Normality	Shapiro-Wilk	0.340394	0.843869
PESI	gro_gen_del	het_male_3h	neg 587.8	Intensity_Outexcl	Normality	Shapiro-Wilk	0.338831	0.843237
PESI	gro_gen_del	het_male_3h	neg 588.56	Intensity_Outexcl	Normality	Shapiro-Wilk	0.236322	0.788459
PESI	gro_gen_del	het_male_3h	neg 589.41	Intensity_Outexcl	Normality	Shapiro-Wilk	0.310276	0.830323
PESI	gro_gen_del	het_male_3h	neg 590.18	Intensity_Outexcl	Normality	Shapiro-Wilk	0.34572	0.84682
PESI	gro_gen_del	het_male_3h	neg 590.95	Intensity_Outexcl	Normality	Shapiro-Wilk	0.0192707	0.395578
PESI	gro_gen_del	het_male_3h	neg 591.71	Intensity_Outexcl	Normality	Shapiro-Wilk	0.543457	0.916881
PESI	gro_gen_del	het_male_3h	neg 592.47	Intensity_Outexcl	Normality	Shapiro-Wilk	0.0011224	0.123117
PESI	gro_gen_del	het_male_3h	neg 593.23	Intensity_Outexcl	Normality	Shapiro-Wilk	0.000524017	0.0857483
PESI	gro_gen_del	het_male_3h	neg 594.79	Intensity_Outexcl	Normality	Shapiro-Wilk	0.552849	0.919322
PESI	gro_gen_del	het_male_3h	neg NA	Intensity_Outexcl	Normality	Shapiro-Wilk	0.599927	0.935286
PESI	gro_gen_del	het_male_3h	neg 595.6	Intensity_Outexcl	Normality	Shapiro-Wilk	0.0973734	0.645936
PESI	gro_gen_del	het_male_3h	neg 596.37	Intensity_Outexcl	Normality	Shapiro-Wilk	0.958152	0.999998
PESI	gro_gen_del	het_male_3h	neg 597.16	Intensity_Outexcl	Normality	Shapiro-Wilk	0.856817	0.994079
PESI	gro_gen_del	het_male_3h	neg 597.93	Intensity_Outexcl	Normality	Shapiro-Wilk	0.109482	0.662127
PESI	gro_gen_del	het_male_3h	neg 598.69	Intensity_Outexcl	Normality	Shapiro-Wilk	0.237082	0.78935
PESI	gro_gen_del	het_male_3h	neg 599.46	Intensity_Outexcl	Normality	Shapiro-Wilk	0.0368356	0.482951
PESI	gro_gen_del	het_male_3h	neg 600.27	Intensity_Outexcl	Normality	Shapiro-Wilk	0.934075	0.999998
PESI	gro_gen_del	het_male_3h	neg 601.07	Intensity_Outexcl	Normality	Shapiro-Wilk	0.449668	0.887147
PESI	gro_gen_del	het_male_3h	neg 601.83	Intensity_Outexcl	Normality	Shapiro-Wilk	0.14731	0.705444
PESI	gro_gen_del	het_male_3h	neg 602.6	Intensity_Outexcl	Normality	Shapiro-Wilk	0.909424	0.999998
PESI	gro_gen_del	het_male_3h	neg 603.36	Intensity_Outexcl	Normality	Shapiro-Wilk	0.48209	0.898348
PESI	gro_gen_del	het_male_3h	neg 604.12	Intensity_Outexcl	Normality	Shapiro-Wilk	0.0360004	0.479276
PESI	gro_gen_del	het_male_3h	neg 604.9	Intensity_Outexcl	Normality	Shapiro-Wilk	0.296506	0.822162
PESI	gro_gen_del	het_male_3h	neg 605.67	Intensity_Outexcl	Normality	Shapiro-Wilk	0.206191	0.764359
PESI	gro_gen_del	het_male_3h	neg 606.46	Intensity_Outexcl	Normality	Shapiro-Wilk	0.0636602	0.568324
PESI	gro_gen_del	het_male_3h	neg 607.22	Intensity_Outexcl	Normality	Shapiro-Wilk	0.103545	0.655645
PESI	gro_gen_del	het_male_3h	neg 608.75	Intensity_Outexcl	Normality	Shapiro-Wilk	0.486546	0.898893
PESI	gro_gen_del	het_male_3h	neg 609.53	Intensity_Outexcl	Normality	Shapiro-Wilk	0.000796204	0.102828
PESI	gro_gen_del	het_male_3h	neg 610.3	Intensity_Outexcl	Normality	Shapiro-Wilk	0.355258	0.850909
PESI	gro_gen_del	het_male_3h	neg 611.06	Intensity_Outexcl	Normality	Shapiro-Wilk	0.00578433	0.245348
PESI	gro_gen_del	het_male_3h	neg 611.86	Intensity_Outexcl	Normality	Shapiro-Wilk	0.00013877	0.0502553
PESI	gro_gen_del	het_male_3h	neg 615.78	Intensity_Outexcl	Normality	Shapiro-Wilk	0.128143	0.685371
PESI	gro_gen_del	het_male_3h	neg NA	Intensity_Outexcl	Normality	Shapiro-Wilk	5.02145e-05	0.0447259
PESI	gro_gen_del	het_male_3h	neg 616.54	Intensity_Outexcl	Normality	Shapiro-Wilk	0.665091	0.950382
PESI	gro_gen_del	het_male_3h	neg 617.3	Intensity_Outexcl	Normality	Shapiro-Wilk	0.037737	0.48584
PESI	gro_gen_del	het_male_3h	neg 618.08	Intensity_Outexcl	Normality	Shapiro-Wilk	0.237612	0.789517
PESI	gro_gen_del	het_male_3h	neg 618.86	Intensity_Outexcl	Normality	Shapiro-Wilk	0.329218	0.83918
PESI	gro_gen_del	het_male_3h	neg 619.62	Intensity_Outexcl	Normality	Shapiro-Wilk	0.0539989	0.541579
PESI	gro_gen_del	het_male_3h	neg 620.4	Intensity_Outexcl	Normality	Shapiro-Wilk	0.0140649	0.348725
PESI	gro_gen_del	het_male_3h	neg 621.16	Intensity_Outexcl	Normality	Shapiro-Wilk	1.00377e-06	0.0103552
PESI	gro_gen_del	het_male_3h	neg 621.92	Intensity_Outexcl	Normality	Shapiro-Wilk	0.0168778	0.376223
PESI	gro_gen_del	het_male_3h	neg 622.78	Intensity_Outexcl	Normality	Shapiro-Wilk	0.155795	0.713755
PESI	gro_gen_del	het_male_3h	neg 623.54	Intensity_Outexcl	Normality	Shapiro-Wilk	0.00959105	0.301497
PESI	gro_gen_del	het_male_3h	neg 624.39	Intensity_Outexcl	Normality	Shapiro-Wilk	0.230966	0.78577
PESI	gro_gen_del	het_male_3h	neg 625.16	Intensity_Outexcl	Normality	Shapiro-Wilk	0.271364	0.807782
PESI	gro_gen_del	het_male_3h	neg 625.92	Intensity_Outexcl	Normality	Shapiro-Wilk	0.558553	0.92069
PESI	gro_gen_del	het_male_3h	neg 626.72	Intensity_Outexcl	Normality	Shapiro-Wilk	0.964239	0.999998
PESI	gro_gen_del	het_male_3h	neg 627.5	Intensity_Outexcl	Normality	Shapiro-Wilk	0.272301	0.809316
PESI	gro_gen_del	het_male_3h	neg 628.26	Intensity_Outexcl	Normality	Shapiro-Wilk	0.381601	0.863548
PESI	gro_gen_del	het_male_3h	neg 629.06	Intensity_Outexcl	Normality	Shapiro-Wilk	0.400678	0.869726
PESI	gro_gen_del	het_male_3h	neg 629.86	Intensity_Outexcl	Normality	Shapiro-Wilk	0.375824	0.86035
PESI	gro_gen_del	het_male_3h	neg 630.62	Intensity_Outexcl	Normality	Shapiro-Wilk	0.536156	0.914634
PESI	gro_gen_del	het_male_3h	neg 631.38	Intensity_Outexcl	Normality	Shapiro-Wilk	0.258393	0.80037
PESI	gro_gen_del	het_male_3h	neg 632.14	Intensity_Outexcl	Normality	Shapiro-Wilk	0.839912	0.990832
PESI	gro_gen_del	het_male_3h	neg 632.93	Intensity_Outexcl	Normality	Shapiro-Wilk	0.922548	0.999998
PESI	gro_gen_del	het_male_3h	neg 633.7	Intensity_Outexcl	Normality	Shapiro-Wilk	0.0950014	0.642231
PESI	gro_gen_del	het_male_3h	neg 634.47	Intensity_Outexcl	Normality	Shapiro-Wilk	0.810338	0.984206
PESI	gro_gen_del	het_male_3h	neg 635.25	Intensity_Outexcl	Normality	Shapiro-Wilk	0.25545	0.798773
PESI	gro_gen_del	het_male_3h	neg 636.04	Intensity_Outexcl	Normality	Shapiro-Wilk	0.465238	0.892206
PESI	gro_gen_del	het_male_3h	neg 636.8	Intensity_Outexcl	Normality	Shapiro-Wilk	0.000979566	0.114498
PESI	gro_gen_del	het_male_3h	neg 637.57	Intensity_Outexcl	Normality	Shapiro-Wilk	0.0318997	0.462362
PESI	gro_gen_del	het_male_3h	neg 638.35	Intensity_Outexcl	Normality	Shapiro-Wilk	0.0569439	0.549041
PESI	gro_gen_del	het_male_3h	neg 639.12	Intensity_Outexcl	Normality	Shapiro-Wilk	0.00127217	0.12766
PESI	gro_gen_del	het_male_3h	neg 639.9	Intensity_Outexcl	Normality	Shapiro-Wilk	0.00911672	0.297015
PESI	gro_gen_del	het_male_3h	neg 642.2	Intensity_Outexcl	Normality	Shapiro-Wilk	0.142504	0.702278
PESI	gro_gen_del	het_male_3h	neg 643.79	Intensity_Outexcl	Normality	Shapiro-Wilk	0.86708	0.995889
PESI	gro_gen_del	het_male_3h	neg NA	Intensity_Outexcl	Normality	Shapiro-Wilk	0.0558046	0.54513
PESI	gro_gen_del	het_male_3h	neg 644.6	Intensity_Outexcl	Normality	Shapiro-Wilk	0.238379	0.789843
PESI	gro_gen_del	het_male_3h	neg 645.36	Intensity_Outexcl	Normality	Shapiro-Wilk	0.7678	0.975974
PESI	gro_gen_del	het_male_3h	neg 646.12	Intensity_Outexcl	Normality	Shapiro-Wilk	0.209579	0.768397
PESI	gro_gen_del	het_male_3h	neg 646.88	Intensity_Outexcl	Normality	Shapiro-Wilk	0.33689	0.84256
PESI	gro_gen_del	het_male_3h	neg 647.64	Intensity_Outexcl	Normality	Shapiro-Wilk	0.488712	0.899228
PESI	gro_gen_del	het_male_3h	neg 648.42	Intensity_Outexcl	Normality	Shapiro-Wilk	0.126971	0.684862
PESI	gro_gen_del	het_male_3h	neg 649.19	Intensity_Outexcl	Normality	Shapiro-Wilk	0.954958	0.999998
PESI	gro_gen_del	het_male_3h	neg 649.95	Intensity_Outexcl	Normality	Shapiro-Wilk	0.0448098	0.512423
PESI	gro_gen_del	het_male_3h	neg 650.72	Intensity_Outexcl	Normality	Shapiro-Wilk	0.490342	0.899527
PESI	gro_gen_del	het_male_3h	neg 651.48	Intensity_Outexcl	Normality	Shapiro-Wilk	0.356821	0.850909
PESI	gro_gen_del	het_male_3h	neg 652.25	Intensity_Outexcl	Normality	Shapiro-Wilk	0.46228	0.89127
PESI	gro_gen_del	het_male_3h	neg 653.01	Intensity_Outexcl	Normality	Shapiro-Wilk	0.488169	0.899228
PESI	gro_gen_del	het_male_3h	neg 653.77	Intensity_Outexcl	Normality	Shapiro-Wilk	0.17303	0.733931
PESI	gro_gen_del	het_male_3h	neg 654.56	Intensity_Outexcl	Normality	Shapiro-Wilk	0.469308	0.89429
PESI	gro_gen_del	het_male_3h	neg 655.33	Intensity_Outexcl	Normality	Shapiro-Wilk	0.508147	0.903717
PESI	gro_gen_del	het_male_3h	neg 656.09	Intensity_Outexcl	Normality	Shapiro-Wilk	0.207425	0.766106
PESI	gro_gen_del	het_male_3h	neg 656.85	Intensity_Outexcl	Normality	Shapiro-Wilk	0.048091	0.526302
PESI	gro_gen_del	het_male_3h	neg 657.62	Intensity_Outexcl	Normality	Shapiro-Wilk	0.430785	0.881373
PESI	gro_gen_del	het_male_3h	neg 659.18	Intensity_Outexcl	Normality	Shapiro-Wilk	0.0806099	0.613683
PESI	gro_gen_del	het_male_3h	neg 659.94	Intensity_Outexcl	Normality	Shapiro-Wilk	0.961129	0.999998
PESI	gro_gen_del	het_male_3h	neg 660.72	Intensity_Outexcl	Normality	Shapiro-Wilk	0.967321	0.999998
PESI	gro_gen_del	het_male_3h	neg 661.51	Intensity_Outexcl	Normality	Shapiro-Wilk	0.176151	0.736509
PESI	gro_gen_del	het_male_3h	neg 662.27	Intensity_Outexcl	Normality	Shapiro-Wilk	0.166734	0.727127
PESI	gro_gen_del	het_male_3h	neg 663.03	Intensity_Outexcl	Normality	Shapiro-Wilk	0.236251	0.788459
PESI	gro_gen_del	het_male_3h	neg 663.8	Intensity_Outexcl	Normality	Shapiro-Wilk	0.447375	0.8863
PESI	gro_gen_del	het_male_3h	neg 664.58	Intensity_Outexcl	Normality	Shapiro-Wilk	0.196534	0.755781
PESI	gro_gen_del	het_male_3h	neg 665.34	Intensity_Outexcl	Normality	Shapiro-Wilk	0.259376	0.80037
PESI	gro_gen_del	het_male_3h	neg 666.1	Intensity_Outexcl	Normality	Shapiro-Wilk	0.282259	0.816253
PESI	gro_gen_del	het_male_3h	neg 666.86	Intensity_Outexcl	Normality	Shapiro-Wilk	0.00626552	0.255774
PESI	gro_gen_del	het_male_3h	neg 667.62	Intensity_Outexcl	Normality	Shapiro-Wilk	0.0155178	0.364818
PESI	gro_gen_del	het_male_3h	neg 668.39	Intensity_Outexcl	Normality	Shapiro-Wilk	0.536179	0.914634
PESI	gro_gen_del	het_male_3h	neg 669.15	Intensity_Outexcl	Normality	Shapiro-Wilk	0.557319	0.92047
PESI	gro_gen_del	het_male_3h	neg 669.94	Intensity_Outexcl	Normality	Shapiro-Wilk	0.00625644	0.255774
PESI	gro_gen_del	het_male_3h	neg 670.7	Intensity_Outexcl	Normality	Shapiro-Wilk	0.0187665	0.391081
PESI	gro_gen_del	het_male_3h	neg 671.46	Intensity_Outexcl	Normality	Shapiro-Wilk	0.00802946	0.278455
PESI	gro_gen_del	het_male_3h	neg 672.24	Intensity_Outexcl	Normality	Shapiro-Wilk	0.04562	0.516047
PESI	gro_gen_del	het_male_3h	neg 673.07	Intensity_Outexcl	Normality	Shapiro-Wilk	0.00562336	0.243946
PESI	gro_gen_del	het_male_3h	neg 673.83	Intensity_Outexcl	Normality	Shapiro-Wilk	0.112997	0.665252
PESI	gro_gen_del	het_male_3h	neg 674.6	Intensity_Outexcl	Normality	Shapiro-Wilk	0.126366	0.684607
PESI	gro_gen_del	het_male_3h	neg 675.4	Intensity_Outexcl	Normality	Shapiro-Wilk	0.0827912	0.617877
PESI	gro_gen_del	het_male_3h	neg 676.16	Intensity_Outexcl	Normality	Shapiro-Wilk	0.162949	0.722543
PESI	gro_gen_del	het_male_3h	neg 676.99	Intensity_Outexcl	Normality	Shapiro-Wilk	0.254067	0.798773
PESI	gro_gen_del	het_male_3h	neg 677.77	Intensity_Outexcl	Normality	Shapiro-Wilk	0.00372689	0.209638
PESI	gro_gen_del	het_male_3h	neg 678.53	Intensity_Outexcl	Normality	Shapiro-Wilk	0.990645	0.999998
PESI	gro_gen_del	het_male_3h	neg 679.32	Intensity_Outexcl	Normality	Shapiro-Wilk	0.133458	0.690075
PESI	gro_gen_del	het_male_3h	neg 680.09	Intensity_Outexcl	Normality	Shapiro-Wilk	0.125021	0.681863
PESI	gro_gen_del	het_male_3h	neg 680.87	Intensity_Outexcl	Normality	Shapiro-Wilk	0.00347025	0.204802
PESI	gro_gen_del	het_male_3h	neg 682.42	Intensity_Outexcl	Normality	Shapiro-Wilk	0.0827301	0.617814
PESI	gro_gen_del	het_male_3h	neg 683.2	Intensity_Outexcl	Normality	Shapiro-Wilk	0.30184	0.825084
PESI	gro_gen_del	het_male_3h	neg 683.98	Intensity_Outexcl	Normality	Shapiro-Wilk	0.165066	0.724186
PESI	gro_gen_del	het_male_3h	neg 685.59	Intensity_Outexcl	Normality	Shapiro-Wilk	0.345086	0.846444
PESI	gro_gen_del	het_male_3h	neg 686.35	Intensity_Outexcl	Normality	Shapiro-Wilk	0.0489339	0.528817
PESI	gro_gen_del	het_male_3h	neg 687.13	Intensity_Outexcl	Normality	Shapiro-Wilk	0.250241	0.797466
PESI	gro_gen_del	het_male_3h	neg 687.9	Intensity_Outexcl	Normality	Shapiro-Wilk	0.544048	0.917096
PESI	gro_gen_del	het_male_3h	neg 688.69	Intensity_Outexcl	Normality	Shapiro-Wilk	0.167674	0.728136
PESI	gro_gen_del	het_male_3h	neg 689.45	Intensity_Outexcl	Normality	Shapiro-Wilk	0.182697	0.742726
PESI	gro_gen_del	het_male_3h	neg 690.21	Intensity_Outexcl	Normality	Shapiro-Wilk	0.224359	0.780475
PESI	gro_gen_del	het_male_3h	neg 690.99	Intensity_Outexcl	Normality	Shapiro-Wilk	0.0414929	0.50358
PESI	gro_gen_del	het_male_3h	neg 691.77	Intensity_Outexcl	Normality	Shapiro-Wilk	0.274697	0.811539
PESI	gro_gen_del	het_male_3h	neg 692.57	Intensity_Outexcl	Normality	Shapiro-Wilk	0.0517228	0.536857
PESI	gro_gen_del	het_male_3h	neg 693.33	Intensity_Outexcl	Normality	Shapiro-Wilk	0.133491	0.690075
PESI	gro_gen_del	het_male_3h	neg 694.1	Intensity_Outexcl	Normality	Shapiro-Wilk	0.0340894	0.473347
PESI	gro_gen_del	het_male_3h	neg 694.86	Intensity_Outexcl	Normality	Shapiro-Wilk	0.0219023	0.409984
PESI	gro_gen_del	het_male_3h	neg 695.62	Intensity_Outexcl	Normality	Shapiro-Wilk	0.0246965	0.427182
PESI	gro_gen_del	het_male_3h	neg 696.39	Intensity_Outexcl	Normality	Shapiro-Wilk	0.00156368	0.140292
PESI	gro_gen_del	het_male_3h	neg 697.15	Intensity_Outexcl	Normality	Shapiro-Wilk	0.617043	0.94035
PESI	gro_gen_del	het_male_3h	neg 697.91	Intensity_Outexcl	Normality	Shapiro-Wilk	0.181024	0.741766
PESI	gro_gen_del	het_male_3h	neg 699.43	Intensity_Outexcl	Normality	Shapiro-Wilk	0.159764	0.717704
PESI	gro_gen_del	het_male_3h	neg 700.2	Intensity_Outexcl	Normality	Shapiro-Wilk	0.107916	0.660255
PESI	gro_gen_del	het_male_3h	neg 700.97	Intensity_Outexcl	Normality	Shapiro-Wilk	0.00791652	0.27703
PESI	gro_gen_del	het_male_3h	neg 701.73	Intensity_Outexcl	Normality	Shapiro-Wilk	0.128848	0.685554
PESI	gro_gen_del	het_male_3h	neg 702.5	Intensity_Outexcl	Normality	Shapiro-Wilk	0.103852	0.656053
PESI	gro_gen_del	het_male_3h	neg 703.3	Intensity_Outexcl	Normality	Shapiro-Wilk	0.0755537	0.602421
PESI	gro_gen_del	het_male_3h	neg 704.07	Intensity_Outexcl	Normality	Shapiro-Wilk	0.183099	0.743114
PESI	gro_gen_del	het_male_3h	neg 704.85	Intensity_Outexcl	Normality	Shapiro-Wilk	0.0495631	0.531429
PESI	gro_gen_del	het_male_3h	neg 705.61	Intensity_Outexcl	Normality	Shapiro-Wilk	0.117292	0.669619
PESI	gro_gen_del	het_male_3h	neg 706.39	Intensity_Outexcl	Normality	Shapiro-Wilk	0.03744	0.485589
PESI	gro_gen_del	het_male_3h	neg 707.15	Intensity_Outexcl	Normality	Shapiro-Wilk	0.685444	0.954334
PESI	gro_gen_del	het_male_3h	neg 707.91	Intensity_Outexcl	Normality	Shapiro-Wilk	0.104801	0.658021
PESI	gro_gen_del	het_male_3h	neg 708.68	Intensity_Outexcl	Normality	Shapiro-Wilk	0.0487514	0.528617
PESI	gro_gen_del	het_male_3h	neg 709.45	Intensity_Outexcl	Normality	Shapiro-Wilk	6.60043e-05	0.0452581
PESI	gro_gen_del	het_male_3h	neg 710.21	Intensity_Outexcl	Normality	Shapiro-Wilk	0.0427005	0.505041
PESI	gro_gen_del	het_male_3h	neg 710.97	Intensity_Outexcl	Normality	Shapiro-Wilk	0.086922	0.622781
PESI	gro_gen_del	het_male_3h	neg 711.76	Intensity_Outexcl	Normality	Shapiro-Wilk	0.576616	0.927213
PESI	gro_gen_del	het_male_3h	neg 712.53	Intensity_Outexcl	Normality	Shapiro-Wilk	0.0406448	0.49939
PESI	gro_gen_del	het_male_3h	neg 713.3	Intensity_Outexcl	Normality	Shapiro-Wilk	0.0762331	0.603224
PESI	gro_gen_del	het_male_3h	neg 714.07	Intensity_Outexcl	Normality	Shapiro-Wilk	0.0398047	0.495195
PESI	gro_gen_del	het_male_3h	neg 714.83	Intensity_Outexcl	Normality	Shapiro-Wilk	0.0100603	0.308465
PESI	gro_gen_del	het_male_3h	neg 715.59	Intensity_Outexcl	Normality	Shapiro-Wilk	0.10992	0.662127
PESI	gro_gen_del	het_male_3h	neg 716.37	Intensity_Outexcl	Normality	Shapiro-Wilk	0.133395	0.690075
PESI	gro_gen_del	het_male_3h	neg 717.13	Intensity_Outexcl	Normality	Shapiro-Wilk	0.23889	0.790256
PESI	gro_gen_del	het_male_3h	neg 717.89	Intensity_Outexcl	Normality	Shapiro-Wilk	0.174357	0.734349
PESI	gro_gen_del	het_male_3h	neg 718.67	Intensity_Outexcl	Normality	Shapiro-Wilk	0.020606	0.40481
PESI	gro_gen_del	het_male_3h	neg 719.44	Intensity_Outexcl	Normality	Shapiro-Wilk	0.441829	0.883473
PESI	gro_gen_del	het_male_3h	neg 720.2	Intensity_Outexcl	Normality	Shapiro-Wilk	0.0134011	0.345465
PESI	gro_gen_del	het_male_3h	neg 720.98	Intensity_Outexcl	Normality	Shapiro-Wilk	0.0424523	0.504995
PESI	gro_gen_del	het_male_3h	neg 721.81	Intensity_Outexcl	Normality	Shapiro-Wilk	0.0869522	0.622781
PESI	gro_gen_del	het_male_3h	neg 722.57	Intensity_Outexcl	Normality	Shapiro-Wilk	0.840698	0.990832
PESI	gro_gen_del	het_male_3h	neg 723.34	Intensity_Outexcl	Normality	Shapiro-Wilk	0.0127888	0.34208
PESI	gro_gen_del	het_male_3h	neg 724.12	Intensity_Outexcl	Normality	Shapiro-Wilk	0.0509158	0.534588
PESI	gro_gen_del	het_male_3h	neg 724.89	Intensity_Outexcl	Normality	Shapiro-Wilk	0.277014	0.811912
PESI	gro_gen_del	het_male_3h	neg 725.67	Intensity_Outexcl	Normality	Shapiro-Wilk	0.196929	0.755781
PESI	gro_gen_del	het_male_3h	neg 726.43	Intensity_Outexcl	Normality	Shapiro-Wilk	0.0312781	0.45983
PESI	gro_gen_del	het_male_3h	neg 727.19	Intensity_Outexcl	Normality	Shapiro-Wilk	0.982378	0.999998
PESI	gro_gen_del	het_male_3h	neg 727.99	Intensity_Outexcl	Normality	Shapiro-Wilk	0.150108	0.710094
PESI	gro_gen_del	het_male_3h	neg 728.78	Intensity_Outexcl	Normality	Shapiro-Wilk	0.357762	0.851516
PESI	gro_gen_del	het_male_3h	neg 729.56	Intensity_Outexcl	Normality	Shapiro-Wilk	0.476701	0.896311
PESI	gro_gen_del	het_male_3h	neg 730.33	Intensity_Outexcl	Normality	Shapiro-Wilk	0.408576	0.871782
PESI	gro_gen_del	het_male_3h	neg 731.09	Intensity_Outexcl	Normality	Shapiro-Wilk	0.081164	0.614814
PESI	gro_gen_del	het_male_3h	neg 731.86	Intensity_Outexcl	Normality	Shapiro-Wilk	0.181763	0.74228
PESI	gro_gen_del	het_male_3h	neg 732.68	Intensity_Outexcl	Normality	Shapiro-Wilk	0.302592	0.825084
PESI	gro_gen_del	het_male_3h	neg 734.24	Intensity_Outexcl	Normality	Shapiro-Wilk	0.0456385	0.516054
PESI	gro_gen_del	het_male_3h	neg 735.1	Intensity_Outexcl	Normality	Shapiro-Wilk	0.0914898	0.63426
PESI	gro_gen_del	het_male_3h	neg 735.87	Intensity_Outexcl	Normality	Shapiro-Wilk	0.0259324	0.432456
PESI	gro_gen_del	het_male_3h	neg 736.64	Intensity_Outexcl	Normality	Shapiro-Wilk	0.607763	0.937316
PESI	gro_gen_del	het_male_3h	neg 737.4	Intensity_Outexcl	Normality	Shapiro-Wilk	0.00374767	0.20984
PESI	gro_gen_del	het_male_3h	neg 738.16	Intensity_Outexcl	Normality	Shapiro-Wilk	0.629984	0.940928
PESI	gro_gen_del	het_male_3h	neg 738.93	Intensity_Outexcl	Normality	Shapiro-Wilk	0.712816	0.959978
PESI	gro_gen_del	het_male_3h	neg 739.69	Intensity_Outexcl	Normality	Shapiro-Wilk	0.993284	0.999998
PESI	gro_gen_del	het_male_3h	neg 740.48	Intensity_Outexcl	Normality	Shapiro-Wilk	0.433615	0.882105
PESI	gro_gen_del	het_male_3h	neg 741.28	Intensity_Outexcl	Normality	Shapiro-Wilk	0.556956	0.92047
PESI	gro_gen_del	het_male_3h	neg 742.05	Intensity_Outexcl	Normality	Shapiro-Wilk	0.0822846	0.617131
PESI	gro_gen_del	het_male_3h	neg 743.57	Intensity_Outexcl	Normality	Shapiro-Wilk	0.176767	0.737057
PESI	gro_gen_del	het_male_3h	neg 744.33	Intensity_Outexcl	Normality	Shapiro-Wilk	0.228364	0.782591
PESI	gro_gen_del	het_male_3h	neg 745.1	Intensity_Outexcl	Normality	Shapiro-Wilk	0.260951	0.800959
PESI	gro_gen_del	het_male_3h	neg 745.86	Intensity_Outexcl	Normality	Shapiro-Wilk	0.206532	0.764639
PESI	gro_gen_del	het_male_3h	neg 747.43	Intensity_Outexcl	Normality	Shapiro-Wilk	0.047131	0.523072
PESI	gro_gen_del	het_male_3h	neg 748.2	Intensity_Outexcl	Normality	Shapiro-Wilk	0.061956	0.563815
PESI	gro_gen_del	het_male_3h	neg 748.97	Intensity_Outexcl	Normality	Shapiro-Wilk	0.0623871	0.564305
PESI	gro_gen_del	het_male_3h	neg 749.73	Intensity_Outexcl	Normality	Shapiro-Wilk	0.0504923	0.533683
PESI	gro_gen_del	het_male_3h	neg 750.49	Intensity_Outexcl	Normality	Shapiro-Wilk	0.132111	0.688881
PESI	gro_gen_del	het_male_3h	neg 751.25	Intensity_Outexcl	Normality	Shapiro-Wilk	0.0519352	0.538034
PESI	gro_gen_del	het_male_3h	neg 752.01	Intensity_Outexcl	Normality	Shapiro-Wilk	0.220713	0.778128
PESI	gro_gen_del	het_male_3h	neg 753.6	Intensity_Outexcl	Normality	Shapiro-Wilk	0.131195	0.687976
PESI	gro_gen_del	het_male_3h	neg 754.36	Intensity_Outexcl	Normality	Shapiro-Wilk	0.0295379	0.453219
PESI	gro_gen_del	het_male_3h	neg 755.13	Intensity_Outexcl	Normality	Shapiro-Wilk	0.471529	0.895044
PESI	gro_gen_del	het_male_3h	neg 755.92	Intensity_Outexcl	Normality	Shapiro-Wilk	0.0365084	0.480857
PESI	gro_gen_del	het_male_3h	neg 756.68	Intensity_Outexcl	Normality	Shapiro-Wilk	0.112675	0.665252
PESI	gro_gen_del	het_male_3h	neg 757.44	Intensity_Outexcl	Normality	Shapiro-Wilk	0.41912	0.876526
PESI	gro_gen_del	het_male_3h	neg 758.2	Intensity_Outexcl	Normality	Shapiro-Wilk	0.990654	0.999998
PESI	gro_gen_del	het_male_3h	neg 758.96	Intensity_Outexcl	Normality	Shapiro-Wilk	0.00243982	0.176264
PESI	gro_gen_del	het_male_3h	neg 759.73	Intensity_Outexcl	Normality	Shapiro-Wilk	0.00458488	0.229543
PESI	gro_gen_del	het_male_3h	neg 760.49	Intensity_Outexcl	Normality	Shapiro-Wilk	0.000114241	0.049199
PESI	gro_gen_del	het_male_3h	neg 761.33	Intensity_Outexcl	Normality	Shapiro-Wilk	0.0771334	0.605891
PESI	gro_gen_del	het_male_3h	neg 762.11	Intensity_Outexcl	Normality	Shapiro-Wilk	0.465997	0.892416
PESI	gro_gen_del	het_male_3h	neg 762.87	Intensity_Outexcl	Normality	Shapiro-Wilk	0.237924	0.789517
PESI	gro_gen_del	het_male_3h	neg 763.64	Intensity_Outexcl	Normality	Shapiro-Wilk	0.241212	0.792581
PESI	gro_gen_del	het_male_3h	neg 764.4	Intensity_Outexcl	Normality	Shapiro-Wilk	0.440628	0.883054
PESI	gro_gen_del	het_male_3h	neg 765.2	Intensity_Outexcl	Normality	Shapiro-Wilk	0.0117472	0.331656
PESI	gro_gen_del	het_male_3h	neg 765.96	Intensity_Outexcl	Normality	Shapiro-Wilk	0.299304	0.823147
PESI	gro_gen_del	het_male_3h	neg 767.7	Intensity_Outexcl	Normality	Shapiro-Wilk	0.105526	0.65835
PESI	gro_gen_del	het_male_3h	neg 768.46	Intensity_Outexcl	Normality	Shapiro-Wilk	0.174319	0.734309
PESI	gro_gen_del	het_male_3h	neg 769.24	Intensity_Outexcl	Normality	Shapiro-Wilk	0.153362	0.711931
PESI	gro_gen_del	het_male_3h	neg 770.01	Intensity_Outexcl	Normality	Shapiro-Wilk	0.0426308	0.504995
PESI	gro_gen_del	het_male_3h	neg 770.79	Intensity_Outexcl	Normality	Shapiro-Wilk	0.3273	0.839029
PESI	gro_gen_del	het_male_3h	neg 772.33	Intensity_Outexcl	Normality	Shapiro-Wilk	0.788688	0.97954
PESI	gro_gen_del	het_male_3h	neg 773.1	Intensity_Outexcl	Normality	Shapiro-Wilk	0.258891	0.80037
PESI	gro_gen_del	het_male_3h	neg 773.89	Intensity_Outexcl	Normality	Shapiro-Wilk	0.125857	0.683256
PESI	gro_gen_del	het_male_3h	neg 774.65	Intensity_Outexcl	Normality	Shapiro-Wilk	0.278714	0.813433
PESI	gro_gen_del	het_male_3h	neg 775.46	Intensity_Outexcl	Normality	Shapiro-Wilk	0.819269	0.986693
PESI	gro_gen_del	het_male_3h	neg 776.22	Intensity_Outexcl	Normality	Shapiro-Wilk	0.905554	0.999998
PESI	gro_gen_del	het_male_3h	neg 776.99	Intensity_Outexcl	Normality	Shapiro-Wilk	0.541105	0.916712
PESI	gro_gen_del	het_male_3h	neg 777.83	Intensity_Outexcl	Normality	Shapiro-Wilk	0.217334	0.775559
PESI	gro_gen_del	het_male_3h	neg 778.6	Intensity_Outexcl	Normality	Shapiro-Wilk	0.00476133	0.232533
PESI	gro_gen_del	het_male_3h	neg 779.36	Intensity_Outexcl	Normality	Shapiro-Wilk	0.00707018	0.26652
PESI	gro_gen_del	het_male_3h	neg 780.12	Intensity_Outexcl	Normality	Shapiro-Wilk	0.126915	0.684862
PESI	gro_gen_del	het_male_3h	neg 780.88	Intensity_Outexcl	Normality	Shapiro-Wilk	0.56691	0.924206
PESI	gro_gen_del	het_male_3h	neg 781.64	Intensity_Outexcl	Normality	Shapiro-Wilk	0.0022124	0.165499
PESI	gro_gen_del	het_male_3h	neg 782.4	Intensity_Outexcl	Normality	Shapiro-Wilk	0.00257971	0.177167
PESI	gro_gen_del	het_male_3h	neg 783.16	Intensity_Outexcl	Normality	Shapiro-Wilk	1.07887e-05	0.0250059
PESI	gro_gen_del	het_male_3h	neg 783.93	Intensity_Outexcl	Normality	Shapiro-Wilk	0.916476	0.999998
PESI	gro_gen_del	het_male_3h	neg 784.7	Intensity_Outexcl	Normality	Shapiro-Wilk	0.0149802	0.358627
PESI	gro_gen_del	het_male_3h	neg 785.49	Intensity_Outexcl	Normality	Shapiro-Wilk	0.564039	0.923137
PESI	gro_gen_del	het_male_3h	neg 786.28	Intensity_Outexcl	Normality	Shapiro-Wilk	0.69953	0.957383
PESI	gro_gen_del	het_male_3h	neg 787.05	Intensity_Outexcl	Normality	Shapiro-Wilk	0.0457455	0.516452
PESI	gro_gen_del	het_male_3h	neg 787.84	Intensity_Outexcl	Normality	Shapiro-Wilk	0.761065	0.974553
PESI	gro_gen_del	het_male_3h	neg 788.6	Intensity_Outexcl	Normality	Shapiro-Wilk	0.679362	0.953909
PESI	gro_gen_del	het_male_3h	neg 789.4	Intensity_Outexcl	Normality	Shapiro-Wilk	0.198144	0.756734
PESI	gro_gen_del	het_male_3h	neg 790.2	Intensity_Outexcl	Normality	Shapiro-Wilk	0.0309262	0.45983
PESI	gro_gen_del	het_male_3h	neg 790.99	Intensity_Outexcl	Normality	Shapiro-Wilk	0.140468	0.698307
PESI	gro_gen_del	het_male_3h	neg 791.75	Intensity_Outexcl	Normality	Shapiro-Wilk	0.619402	0.940921
PESI	gro_gen_del	het_male_3h	neg 792.54	Intensity_Outexcl	Normality	Shapiro-Wilk	0.258666	0.80037
PESI	gro_gen_del	het_male_3h	neg 793.3	Intensity_Outexcl	Normality	Shapiro-Wilk	0.89736	0.999998
PESI	gro_gen_del	het_male_3h	neg 794.1	Intensity_Outexcl	Normality	Shapiro-Wilk	0.296392	0.822162
PESI	gro_gen_del	het_male_3h	neg 794.87	Intensity_Outexcl	Normality	Shapiro-Wilk	0.186146	0.746726
PESI	gro_gen_del	het_male_3h	neg 795.68	Intensity_Outexcl	Normality	Shapiro-Wilk	0.008958	0.29586
PESI	gro_gen_del	het_male_3h	neg 796.5	Intensity_Outexcl	Normality	Shapiro-Wilk	0.860108	0.994721
PESI	gro_gen_del	het_male_3h	neg 797.28	Intensity_Outexcl	Normality	Shapiro-Wilk	0.889519	0.999998
PESI	gro_gen_del	het_male_3h	neg 798.04	Intensity_Outexcl	Normality	Shapiro-Wilk	0.213647	0.771882
PESI	gro_gen_del	het_male_3h	neg 798.82	Intensity_Outexcl	Normality	Shapiro-Wilk	0.425435	0.879757
PESI	gro_gen_del	het_male_3h	neg 799.58	Intensity_Outexcl	Normality	Shapiro-Wilk	0.579767	0.928452
PESI	gro_gen_del	het_male_3h	neg 800.4	Intensity_Outexcl	Normality	Shapiro-Wilk	0.355229	0.850909
PESI	gro_gen_del	het_male_3h	neg 801.16	Intensity_Outexcl	Normality	Shapiro-Wilk	0.372308	0.857948
PESI	gro_gen_del	het_male_3h	neg 801.92	Intensity_Outexcl	Normality	Shapiro-Wilk	0.00332157	0.200649
PESI	gro_gen_del	het_male_3h	neg 802.7	Intensity_Outexcl	Normality	Shapiro-Wilk	0.0907437	0.632732
PESI	gro_gen_del	het_male_3h	neg 803.47	Intensity_Outexcl	Normality	Shapiro-Wilk	0.00200674	0.158
PESI	gro_gen_del	het_male_3h	neg 804.27	Intensity_Outexcl	Normality	Shapiro-Wilk	0.640429	0.942652
PESI	gro_gen_del	het_male_3h	neg 805.03	Intensity_Outexcl	Normality	Shapiro-Wilk	0.780175	0.978153
PESI	gro_gen_del	het_male_3h	neg 805.8	Intensity_Outexcl	Normality	Shapiro-Wilk	0.140412	0.698307
PESI	gro_gen_del	het_male_3h	neg 806.6	Intensity_Outexcl	Normality	Shapiro-Wilk	0.308343	0.829282
PESI	gro_gen_del	het_male_3h	neg 807.39	Intensity_Outexcl	Normality	Shapiro-Wilk	0.0314848	0.461044
PESI	gro_gen_del	het_male_3h	neg 808.15	Intensity_Outexcl	Normality	Shapiro-Wilk	0.0121282	0.336505
PESI	gro_gen_del	het_male_3h	neg 808.95	Intensity_Outexcl	Normality	Shapiro-Wilk	0.0176564	0.380771
PESI	gro_gen_del	het_male_3h	neg 809.72	Intensity_Outexcl	Normality	Shapiro-Wilk	0.00370345	0.208727
PESI	gro_gen_del	het_male_3h	neg 810.5	Intensity_Outexcl	Normality	Shapiro-Wilk	0.17802	0.738226
PESI	gro_gen_del	het_male_3h	neg 811.29	Intensity_Outexcl	Normality	Shapiro-Wilk	0.219626	0.776501
PESI	gro_gen_del	het_male_3h	neg 812.1	Intensity_Outexcl	Normality	Shapiro-Wilk	0.304306	0.826528
PESI	gro_gen_del	het_male_3h	neg 812.86	Intensity_Outexcl	Normality	Shapiro-Wilk	0.274209	0.811539
PESI	gro_gen_del	het_male_3h	neg 813.67	Intensity_Outexcl	Normality	Shapiro-Wilk	0.584241	0.93046
PESI	gro_gen_del	het_male_3h	neg 814.43	Intensity_Outexcl	Normality	Shapiro-Wilk	0.108291	0.660509
PESI	gro_gen_del	het_male_3h	neg 815.96	Intensity_Outexcl	Normality	Shapiro-Wilk	0.553573	0.919375
PESI	gro_gen_del	het_male_3h	neg 816.72	Intensity_Outexcl	Normality	Shapiro-Wilk	0.270661	0.80722
PESI	gro_gen_del	het_male_3h	neg 817.5	Intensity_Outexcl	Normality	Shapiro-Wilk	0.025021	0.429699
PESI	gro_gen_del	het_male_3h	neg 818.26	Intensity_Outexcl	Normality	Shapiro-Wilk	0.0770532	0.605824
PESI	gro_gen_del	het_male_3h	neg 819.03	Intensity_Outexcl	Normality	Shapiro-Wilk	0.494099	0.899527
PESI	gro_gen_del	het_male_3h	neg 819.79	Intensity_Outexcl	Normality	Shapiro-Wilk	0.314389	0.83196
PESI	gro_gen_del	het_male_3h	neg 820.55	Intensity_Outexcl	Normality	Shapiro-Wilk	0.0612511	0.561335
PESI	gro_gen_del	het_male_3h	neg 821.35	Intensity_Outexcl	Normality	Shapiro-Wilk	0.0635271	0.568017
PESI	gro_gen_del	het_male_3h	neg 822.11	Intensity_Outexcl	Normality	Shapiro-Wilk	0.450463	0.887147
PESI	gro_gen_del	het_male_3h	neg 822.89	Intensity_Outexcl	Normality	Shapiro-Wilk	0.00187135	0.155151
PESI	gro_gen_del	het_male_3h	neg 823.66	Intensity_Outexcl	Normality	Shapiro-Wilk	0.632469	0.941472
PESI	gro_gen_del	het_male_3h	neg 824.44	Intensity_Outexcl	Normality	Shapiro-Wilk	0.124087	0.681098
PESI	gro_gen_del	het_male_3h	neg 825.2	Intensity_Outexcl	Normality	Shapiro-Wilk	0.986774	0.999998
PESI	gro_gen_del	het_male_3h	neg 825.96	Intensity_Outexcl	Normality	Shapiro-Wilk	0.335136	0.842423
PESI	gro_gen_del	het_male_3h	neg 826.73	Intensity_Outexcl	Normality	Shapiro-Wilk	0.875215	0.9977
PESI	gro_gen_del	het_male_3h	neg 827.49	Intensity_Outexcl	Normality	Shapiro-Wilk	0.857756	0.994339
PESI	gro_gen_del	het_male_3h	neg 828.26	Intensity_Outexcl	Normality	Shapiro-Wilk	0.0170473	0.376895
PESI	gro_gen_del	het_male_3h	neg 829.02	Intensity_Outexcl	Normality	Shapiro-Wilk	4.98688e-06	0.0179528
PESI	gro_gen_del	het_male_3h	neg 829.8	Intensity_Outexcl	Normality	Shapiro-Wilk	0.487308	0.899087
PESI	gro_gen_del	het_male_3h	neg 830.56	Intensity_Outexcl	Normality	Shapiro-Wilk	0.235637	0.788101
PESI	gro_gen_del	het_male_3h	neg 831.32	Intensity_Outexcl	Normality	Shapiro-Wilk	0.776695	0.977337
PESI	gro_gen_del	het_male_3h	neg 832.09	Intensity_Outexcl	Normality	Shapiro-Wilk	0.0590019	0.556765
PESI	gro_gen_del	het_male_3h	neg 832.86	Intensity_Outexcl	Normality	Shapiro-Wilk	0.000672146	0.0930664
PESI	gro_gen_del	het_male_3h	neg 833.71	Intensity_Outexcl	Normality	Shapiro-Wilk	0.0760762	0.603224
PESI	gro_gen_del	het_male_3h	neg 835.24	Intensity_Outexcl	Normality	Shapiro-Wilk	0.0787159	0.609523
PESI	gro_gen_del	het_male_3h	neg 836.77	Intensity_Outexcl	Normality	Shapiro-Wilk	0.310601	0.830341
PESI	gro_gen_del	het_male_3h	neg NA	Intensity_Outexcl	Normality	Shapiro-Wilk	0.171919	0.733188
PESI	gro_gen_del	het_male_3h	neg 837.54	Intensity_Outexcl	Normality	Shapiro-Wilk	0.103504	0.655581
PESI	gro_gen_del	het_male_3h	neg 838.3	Intensity_Outexcl	Normality	Shapiro-Wilk	0.00641137	0.257894
PESI	gro_gen_del	het_male_3h	neg 839.07	Intensity_Outexcl	Normality	Shapiro-Wilk	0.0397665	0.495131
PESI	gro_gen_del	het_male_3h	neg 839.89	Intensity_Outexcl	Normality	Shapiro-Wilk	0.662152	0.949842
PESI	gro_gen_del	het_male_3h	neg 840.65	Intensity_Outexcl	Normality	Shapiro-Wilk	0.131547	0.688182
PESI	gro_gen_del	het_male_3h	neg 841.48	Intensity_Outexcl	Normality	Shapiro-Wilk	0.0599367	0.559701
PESI	gro_gen_del	het_male_3h	neg 842.24	Intensity_Outexcl	Normality	Shapiro-Wilk	0.56235	0.922299
PESI	gro_gen_del	het_male_3h	neg 843.8	Intensity_Outexcl	Normality	Shapiro-Wilk	0.0887747	0.626629
PESI	gro_gen_del	het_male_3h	neg NA	Intensity_Outexcl	Normality	Shapiro-Wilk	0.690081	0.956141
PESI	gro_gen_del	het_male_3h	neg 844.56	Intensity_Outexcl	Normality	Shapiro-Wilk	0.164736	0.723877
PESI	gro_gen_del	het_male_3h	neg 845.36	Intensity_Outexcl	Normality	Shapiro-Wilk	0.677424	0.953
PESI	gro_gen_del	het_male_3h	neg 846.14	Intensity_Outexcl	Normality	Shapiro-Wilk	0.0353814	0.478489
PESI	gro_gen_del	het_male_3h	neg 846.9	Intensity_Outexcl	Normality	Shapiro-Wilk	0.0584355	0.555243
PESI	gro_gen_del	het_male_3h	neg 847.67	Intensity_Outexcl	Normality	Shapiro-Wilk	0.00771813	0.27366
PESI	gro_gen_del	het_male_3h	neg 848.44	Intensity_Outexcl	Normality	Shapiro-Wilk	0.209762	0.768397
PESI	gro_gen_del	het_male_3h	neg 849.2	Intensity_Outexcl	Normality	Shapiro-Wilk	0.570947	0.925443
PESI	gro_gen_del	het_male_3h	neg 849.96	Intensity_Outexcl	Normality	Shapiro-Wilk	0.440739	0.883054
PESI	gro_gen_del	het_male_3h	neg 850.72	Intensity_Outexcl	Normality	Shapiro-Wilk	0.0377642	0.485973
PESI	gro_gen_del	het_male_3h	neg 851.48	Intensity_Outexcl	Normality	Shapiro-Wilk	0.00135138	0.131043
PESI	gro_gen_del	het_male_3h	neg 852.25	Intensity_Outexcl	Normality	Shapiro-Wilk	0.487555	0.899087
PESI	gro_gen_del	het_male_3h	neg 853.05	Intensity_Outexcl	Normality	Shapiro-Wilk	0.538391	0.915653
PESI	gro_gen_del	het_male_3h	neg 853.81	Intensity_Outexcl	Normality	Shapiro-Wilk	0.0325175	0.465228
PESI	gro_gen_del	het_male_3h	neg 854.57	Intensity_Outexcl	Normality	Shapiro-Wilk	0.202979	0.760479
PESI	gro_gen_del	het_male_3h	neg 855.4	Intensity_Outexcl	Normality	Shapiro-Wilk	0.0468397	0.521648
PESI	gro_gen_del	het_male_3h	neg 856.92	Intensity_Outexcl	Normality	Shapiro-Wilk	0.253016	0.798363
PESI	gro_gen_del	het_male_3h	neg 857.68	Intensity_Outexcl	Normality	Shapiro-Wilk	0.0556418	0.545052
PESI	gro_gen_del	het_male_3h	neg 858.44	Intensity_Outexcl	Normality	Shapiro-Wilk	0.030159	0.457099
PESI	gro_gen_del	het_male_3h	neg 859.2	Intensity_Outexcl	Normality	Shapiro-Wilk	0.860214	0.994721
PESI	gro_gen_del	het_male_3h	neg 860.77	Intensity_Outexcl	Normality	Shapiro-Wilk	0.432641	0.881512
PESI	gro_gen_del	het_male_3h	neg NA	Intensity_Outexcl	Normality	Shapiro-Wilk	0.392243	0.866713
PESI	gro_gen_del	het_male_3h	neg 861.57	Intensity_Outexcl	Normality	Shapiro-Wilk	0.180371	0.741336
PESI	gro_gen_del	het_male_3h	neg 862.33	Intensity_Outexcl	Normality	Shapiro-Wilk	0.243093	0.793248
PESI	gro_gen_del	het_male_3h	neg 863.1	Intensity_Outexcl	Normality	Shapiro-Wilk	0.430078	0.880873
PESI	gro_gen_del	het_male_3h	neg 863.9	Intensity_Outexcl	Normality	Shapiro-Wilk	0.535215	0.914409
PESI	gro_gen_del	het_male_3h	neg 864.67	Intensity_Outexcl	Normality	Shapiro-Wilk	0.402073	0.870315
PESI	gro_gen_del	het_male_3h	neg 865.43	Intensity_Outexcl	Normality	Shapiro-Wilk	0.0743549	0.599166
PESI	gro_gen_del	het_male_3h	neg 866.2	Intensity_Outexcl	Normality	Shapiro-Wilk	0.634193	0.941531
PESI	gro_gen_del	het_male_3h	neg 866.96	Intensity_Outexcl	Normality	Shapiro-Wilk	0.197406	0.755821
PESI	gro_gen_del	het_male_3h	neg 867.73	Intensity_Outexcl	Normality	Shapiro-Wilk	0.924156	0.999998
PESI	gro_gen_del	het_male_3h	neg 868.49	Intensity_Outexcl	Normality	Shapiro-Wilk	0.524267	0.910801
PESI	gro_gen_del	het_male_3h	neg 869.26	Intensity_Outexcl	Normality	Shapiro-Wilk	0.0763371	0.603224
PESI	gro_gen_del	het_male_3h	neg 870.03	Intensity_Outexcl	Normality	Shapiro-Wilk	0.0741826	0.598761
PESI	gro_gen_del	het_male_3h	neg 870.79	Intensity_Outexcl	Normality	Shapiro-Wilk	0.375391	0.860152
PESI	gro_gen_del	het_male_3h	neg 871.55	Intensity_Outexcl	Normality	Shapiro-Wilk	0.196661	0.755781
PESI	gro_gen_del	het_male_3h	neg 872.36	Intensity_Outexcl	Normality	Shapiro-Wilk	0.739625	0.968017
PESI	gro_gen_del	het_male_3h	neg 873.17	Intensity_Outexcl	Normality	Shapiro-Wilk	0.262956	0.802393
PESI	gro_gen_del	het_male_3h	neg 873.93	Intensity_Outexcl	Normality	Shapiro-Wilk	0.962067	0.999998
PESI	gro_gen_del	het_male_3h	neg 874.69	Intensity_Outexcl	Normality	Shapiro-Wilk	0.933796	0.999998
PESI	gro_gen_del	het_male_3h	neg 875.47	Intensity_Outexcl	Normality	Shapiro-Wilk	0.00245688	0.176264
PESI	gro_gen_del	het_male_3h	neg 876.26	Intensity_Outexcl	Normality	Shapiro-Wilk	0.240927	0.792179
PESI	gro_gen_del	het_male_3h	neg 877.03	Intensity_Outexcl	Normality	Shapiro-Wilk	0.00967368	0.302582
PESI	gro_gen_del	het_male_3h	neg 877.82	Intensity_Outexcl	Normality	Shapiro-Wilk	0.447966	0.886792
PESI	gro_gen_del	het_male_3h	neg 878.6	Intensity_Outexcl	Normality	Shapiro-Wilk	0.681796	0.954241
PESI	gro_gen_del	het_male_3h	neg 879.37	Intensity_Outexcl	Normality	Shapiro-Wilk	0.920005	0.999998
PESI	gro_gen_del	het_male_3h	neg 88.99	Intensity_Outexcl	Normality	Shapiro-Wilk	0.00521768	0.240047
PESI	gro_gen_del	het_male_3h	neg 880.13	Intensity_Outexcl	Normality	Shapiro-Wilk	0.175531	0.73607
PESI	gro_gen_del	het_male_3h	neg 880.89	Intensity_Outexcl	Normality	Shapiro-Wilk	0.0963565	0.642941
PESI	gro_gen_del	het_male_3h	neg 881.68	Intensity_Outexcl	Normality	Shapiro-Wilk	0.149045	0.707749
PESI	gro_gen_del	het_male_3h	neg 883.22	Intensity_Outexcl	Normality	Shapiro-Wilk	0.0741676	0.598761
PESI	gro_gen_del	het_male_3h	neg 883.98	Intensity_Outexcl	Normality	Shapiro-Wilk	0.450201	0.887147
PESI	gro_gen_del	het_male_3h	neg 884.8	Intensity_Outexcl	Normality	Shapiro-Wilk	0.907544	0.999998
PESI	gro_gen_del	het_male_3h	neg 885.61	Intensity_Outexcl	Normality	Shapiro-Wilk	0.786174	0.979419
PESI	gro_gen_del	het_male_3h	neg 886.43	Intensity_Outexcl	Normality	Shapiro-Wilk	0.550666	0.919213
PESI	gro_gen_del	het_male_3h	neg 887.2	Intensity_Outexcl	Normality	Shapiro-Wilk	0.386118	0.86426
PESI	gro_gen_del	het_male_3h	neg 887.98	Intensity_Outexcl	Normality	Shapiro-Wilk	0.342997	0.845311
PESI	gro_gen_del	het_male_3h	neg 888.74	Intensity_Outexcl	Normality	Shapiro-Wilk	0.0499239	0.532521
PESI	gro_gen_del	het_male_3h	neg 889.5	Intensity_Outexcl	Normality	Shapiro-Wilk	0.619808	0.940928
PESI	gro_gen_del	het_male_3h	neg 890.26	Intensity_Outexcl	Normality	Shapiro-Wilk	0.607605	0.937316
PESI	gro_gen_del	het_male_3h	neg 891.04	Intensity_Outexcl	Normality	Shapiro-Wilk	0.603234	0.936283
PESI	gro_gen_del	het_male_3h	neg 891.81	Intensity_Outexcl	Normality	Shapiro-Wilk	0.212906	0.771575
PESI	gro_gen_del	het_male_3h	neg 892.57	Intensity_Outexcl	Normality	Shapiro-Wilk	0.24484	0.794411
PESI	gro_gen_del	het_male_3h	neg 894.11	Intensity_Outexcl	Normality	Shapiro-Wilk	0.470967	0.894834
PESI	gro_gen_del	het_male_3h	neg 894.88	Intensity_Outexcl	Normality	Shapiro-Wilk	0.41564	0.874137
PESI	gro_gen_del	het_male_3h	neg 895.64	Intensity_Outexcl	Normality	Shapiro-Wilk	0.135712	0.692387
PESI	gro_gen_del	het_male_3h	neg 896.4	Intensity_Outexcl	Normality	Shapiro-Wilk	0.00989924	0.306887
PESI	gro_gen_del	het_male_3h	neg 897.18	Intensity_Outexcl	Normality	Shapiro-Wilk	0.88241	0.998806
PESI	gro_gen_del	het_male_3h	neg 897.94	Intensity_Outexcl	Normality	Shapiro-Wilk	0.0301546	0.457099
PESI	gro_gen_del	het_male_3h	neg 898.7	Intensity_Outexcl	Normality	Shapiro-Wilk	0.445428	0.885251
PESI	gro_gen_del	het_male_3h	neg 899.46	Intensity_Outexcl	Normality	Shapiro-Wilk	0.139695	0.697266
PESI	gro_gen_del	het_male_3h	neg 900.22	Intensity_Outexcl	Normality	Shapiro-Wilk	0.0555744	0.545052
PESI	gro_gen_del	het_male_3h	neg 901.03	Intensity_Outexcl	Normality	Shapiro-Wilk	0.553833	0.919375
PESI	gro_gen_del	het_male_3h	neg 901.79	Intensity_Outexcl	Normality	Shapiro-Wilk	0.254644	0.798773
PESI	gro_gen_del	het_male_3h	neg 902.55	Intensity_Outexcl	Normality	Shapiro-Wilk	0.825323	0.988827
PESI	gro_gen_del	het_male_3h	neg 903.34	Intensity_Outexcl	Normality	Shapiro-Wilk	0.379123	0.862194
PESI	gro_gen_del	het_male_3h	neg 904.1	Intensity_Outexcl	Normality	Shapiro-Wilk	0.725531	0.964486
PESI	gro_gen_del	het_male_3h	neg 904.86	Intensity_Outexcl	Normality	Shapiro-Wilk	0.281565	0.815379
PESI	gro_gen_del	het_male_3h	neg 905.65	Intensity_Outexcl	Normality	Shapiro-Wilk	0.6336	0.941531
PESI	gro_gen_del	het_male_3h	neg 906.42	Intensity_Outexcl	Normality	Shapiro-Wilk	0.312484	0.831247
PESI	gro_gen_del	het_male_3h	neg 907.19	Intensity_Outexcl	Normality	Shapiro-Wilk	0.0130486	0.344452
PESI	gro_gen_del	het_male_3h	neg 907.97	Intensity_Outexcl	Normality	Shapiro-Wilk	0.269006	0.806686
PESI	gro_gen_del	het_male_3h	neg 908.77	Intensity_Outexcl	Normality	Shapiro-Wilk	0.217329	0.775559
PESI	gro_gen_del	het_male_3h	neg 909.56	Intensity_Outexcl	Normality	Shapiro-Wilk	0.424577	0.878991
PESI	gro_gen_del	het_male_3h	neg 910.33	Intensity_Outexcl	Normality	Shapiro-Wilk	0.662082	0.9498
PESI	gro_gen_del	het_male_3h	neg 911.1	Intensity_Outexcl	Normality	Shapiro-Wilk	0.488768	0.899228
PESI	gro_gen_del	het_male_3h	neg 911.86	Intensity_Outexcl	Normality	Shapiro-Wilk	0.176622	0.737057
PESI	gro_gen_del	het_male_3h	neg 912.63	Intensity_Outexcl	Normality	Shapiro-Wilk	0.798709	0.981451
PESI	gro_gen_del	het_male_3h	neg 913.39	Intensity_Outexcl	Normality	Shapiro-Wilk	0.69832	0.957132
PESI	gro_gen_del	het_male_3h	neg 914.15	Intensity_Outexcl	Normality	Shapiro-Wilk	0.0334033	0.468361
PESI	gro_gen_del	het_male_3h	neg 914.97	Intensity_Outexcl	Normality	Shapiro-Wilk	0.0075882	0.272482
PESI	gro_gen_del	het_male_3h	neg 915.75	Intensity_Outexcl	Normality	Shapiro-Wilk	0.139855	0.697578
PESI	gro_gen_del	het_male_3h	neg 916.52	Intensity_Outexcl	Normality	Shapiro-Wilk	0.144004	0.70292
PESI	gro_gen_del	het_male_3h	neg 917.28	Intensity_Outexcl	Normality	Shapiro-Wilk	0.00198189	0.157675
PESI	gro_gen_del	het_male_3h	neg 918.05	Intensity_Outexcl	Normality	Shapiro-Wilk	0.0531455	0.541579
PESI	gro_gen_del	het_male_3h	neg 918.82	Intensity_Outexcl	Normality	Shapiro-Wilk	0.980852	0.999998
PESI	gro_gen_del	het_male_3h	neg 919.6	Intensity_Outexcl	Normality	Shapiro-Wilk	0.126929	0.684862
PESI	gro_gen_del	het_male_3h	neg 920.36	Intensity_Outexcl	Normality	Shapiro-Wilk	0.0249624	0.429204
PESI	gro_gen_del	het_male_3h	neg 921.88	Intensity_Outexcl	Normality	Shapiro-Wilk	0.19543	0.755118
PESI	gro_gen_del	het_male_3h	neg 926.47	Intensity_Outexcl	Normality	Shapiro-Wilk	0.985945	0.999998
PESI	gro_gen_del	het_male_3h	neg 928.76	Intensity_Outexcl	Normality	Shapiro-Wilk	0.21232	0.771003
PESI	gro_gen_del	het_male_3h	neg NA	Intensity_Outexcl	Normality	Shapiro-Wilk	0.043582	0.508574
PESI	gro_gen_del	het_male_3h	neg 929.52	Intensity_Outexcl	Normality	Shapiro-Wilk	0.00528855	0.240615
PESI	gro_gen_del	het_male_3h	neg 930.28	Intensity_Outexcl	Normality	Shapiro-Wilk	0.0419868	0.504939
PESI	gro_gen_del	het_male_3h	neg 931.08	Intensity_Outexcl	Normality	Shapiro-Wilk	0.00725847	0.269476
PESI	gro_gen_del	het_male_3h	neg 931.84	Intensity_Outexcl	Normality	Shapiro-Wilk	0.77694	0.977337
PESI	gro_gen_del	het_male_3h	neg 932.6	Intensity_Outexcl	Normality	Shapiro-Wilk	0.46086	0.890658
PESI	gro_gen_del	het_male_3h	neg 933.36	Intensity_Outexcl	Normality	Shapiro-Wilk	0.0440806	0.509618
PESI	gro_gen_del	het_male_3h	neg 934.13	Intensity_Outexcl	Normality	Shapiro-Wilk	0.301101	0.82462
PESI	gro_gen_del	het_male_3h	neg 934.9	Intensity_Outexcl	Normality	Shapiro-Wilk	0.0012658	0.127465
PESI	gro_gen_del	het_male_3h	neg 946.55	Intensity_Outexcl	Normality	Shapiro-Wilk	0.353849	0.850421
PESI	gro_gen_del	het_male_3h	neg 954.35	Intensity_Outexcl	Normality	Shapiro-Wilk	0.309496	0.82967
PESI	gro_gen_del	het_male_3h	neg 959.81	Intensity_Outexcl	Normality	Shapiro-Wilk	0.284811	0.817873
PESI	gro_gen_del	het_male_3h	neg 960.59	Intensity_Outexcl	Normality	Shapiro-Wilk	0.905065	0.999998
PESI	gro_gen_del	het_male_3h	neg 961.41	Intensity_Outexcl	Normality	Shapiro-Wilk	0.0489239	0.528817
PESI	gro_gen_del	het_male_3h	neg 982.16	Intensity_Outexcl	Normality	Shapiro-Wilk	0.640156	0.942652
PESI	gro_gen_del	het_male_3h	neg 982.93	Intensity_Outexcl	Normality	Shapiro-Wilk	0.417173	0.874699
PESI	gro_gen_del	het_male_3h	neg 983.7	Intensity_Outexcl	Normality	Shapiro-Wilk	0.0332583	0.467829
PESI	gro_gen_del	het_male_3h	neg 984.53	Intensity_Outexcl	Normality	Shapiro-Wilk	0.360716	0.853458
PESI	gro_gen_del	het_male_3h	neg 985.3	Intensity_Outexcl	Normality	Shapiro-Wilk	0.676828	0.95295
PESI	gro_gen_del	het_male_3h	neg 986.07	Intensity_Outexcl	Normality	Shapiro-Wilk	0.267093	0.804579
PESI	gro_gen_del	het_male_3h	neg 986.83	Intensity_Outexcl	Normality	Shapiro-Wilk	0.413685	0.873761
PESI	gro_gen_del	het_male_3h	neg 988.36	Intensity_Outexcl	Normality	Shapiro-Wilk	0.695461	0.956602
PESI	gro_gen_del	het_male_3h	pos 1000.35	Intensity_Outexcl	Normality	Shapiro-Wilk	0.0759036	0.603041
PESI	gro_gen_del	het_male_3h	pos 1002.16	Intensity_Outexcl	Normality	Shapiro-Wilk	0.0213401	0.408385
PESI	gro_gen_del	het_male_3h	pos 1004.09	Intensity_Outexcl	Normality	Shapiro-Wilk	0.40789	0.871782
PESI	gro_gen_del	het_male_3h	pos 1008.57	Intensity_Outexcl	Normality	Shapiro-Wilk	0.0438142	0.509173
PESI	gro_gen_del	het_male_3h	pos 101.18	Intensity_Outexcl	Normality	Shapiro-Wilk	0.111994	0.664235
PESI	gro_gen_del	het_male_3h	pos NA	Intensity_Outexcl	Normality	Shapiro-Wilk	0.741991	0.968517
PESI	gro_gen_del	het_male_3h	pos 1014.13	Intensity_Outexcl	Normality	Shapiro-Wilk	0.34798	0.848439
PESI	gro_gen_del	het_male_3h	pos 1018.29	Intensity_Outexcl	Normality	Shapiro-Wilk	0.171897	0.733188
PESI	gro_gen_del	het_male_3h	pos 1019.87	Intensity_Outexcl	Normality	Shapiro-Wilk	0.177568	0.737462
PESI	gro_gen_del	het_male_3h	pos 1021.82	Intensity_Outexcl	Normality	Shapiro-Wilk	0.478309	0.896771
PESI	gro_gen_del	het_male_3h	pos 1025.79	Intensity_Outexcl	Normality	Shapiro-Wilk	0.780179	0.978153
PESI	gro_gen_del	het_male_3h	pos 1029.47	Intensity_Outexcl	Normality	Shapiro-Wilk	0.525132	0.911238
PESI	gro_gen_del	het_male_3h	pos 103.14	Intensity_Outexcl	Normality	Shapiro-Wilk	0.879433	0.998375
PESI	gro_gen_del	het_male_3h	pos 1030.48	Intensity_Outexcl	Normality	Shapiro-Wilk	0.936306	0.999998
PESI	gro_gen_del	het_male_3h	pos 1032.39	Intensity_Outexcl	Normality	Shapiro-Wilk	0.570151	0.925126
PESI	gro_gen_del	het_male_3h	pos 1034.51	Intensity_Outexcl	Normality	Shapiro-Wilk	0.292072	0.820332
PESI	gro_gen_del	het_male_3h	pos 1040.64	Intensity_Outexcl	Normality	Shapiro-Wilk	0.396438	0.868681
PESI	gro_gen_del	het_male_3h	pos 1042.27	Intensity_Outexcl	Normality	Shapiro-Wilk	0.0694711	0.585922
PESI	gro_gen_del	het_male_3h	pos 1043.92	Intensity_Outexcl	Normality	Shapiro-Wilk	0.98754	0.999998
PESI	gro_gen_del	het_male_3h	pos 1051.98	Intensity_Outexcl	Normality	Shapiro-Wilk	0.408543	0.871782
PESI	gro_gen_del	het_male_3h	pos 1054.6	Intensity_Outexcl	Normality	Shapiro-Wilk	0.568396	0.92457
PESI	gro_gen_del	het_male_3h	pos 1056.38	Intensity_Outexcl	Normality	Shapiro-Wilk	0.214125	0.772618
PESI	gro_gen_del	het_male_3h	pos 1058.13	Intensity_Outexcl	Normality	Shapiro-Wilk	0.0236894	0.419558
PESI	gro_gen_del	het_male_3h	pos 1059.73	Intensity_Outexcl	Normality	Shapiro-Wilk	0.575931	0.92699
PESI	gro_gen_del	het_male_3h	pos 1060.49	Intensity_Outexcl	Normality	Shapiro-Wilk	0.649627	0.946647
PESI	gro_gen_del	het_male_3h	pos 1062.4	Intensity_Outexcl	Normality	Shapiro-Wilk	0.707572	0.9598
PESI	gro_gen_del	het_male_3h	pos 1068.42	Intensity_Outexcl	Normality	Shapiro-Wilk	0.799936	0.982186
PESI	gro_gen_del	het_male_3h	pos 1072.86	Intensity_Outexcl	Normality	Shapiro-Wilk	0.474759	0.896208
PESI	gro_gen_del	het_male_3h	pos 1074.46	Intensity_Outexcl	Normality	Shapiro-Wilk	0.484362	0.898775
PESI	gro_gen_del	het_male_3h	pos 1075.46	Intensity_Outexcl	Normality	Shapiro-Wilk	0.739416	0.968017
PESI	gro_gen_del	het_male_3h	pos 1076.3	Intensity_Outexcl	Normality	Shapiro-Wilk	0.957936	0.999998
PESI	gro_gen_del	het_male_3h	pos 1078.18	Intensity_Outexcl	Normality	Shapiro-Wilk	0.023568	0.418592
PESI	gro_gen_del	het_male_3h	pos 1082.88	Intensity_Outexcl	Normality	Shapiro-Wilk	0.160805	0.719301
PESI	gro_gen_del	het_male_3h	pos 1083.73	Intensity_Outexcl	Normality	Shapiro-Wilk	0.227321	0.781734
PESI	gro_gen_del	het_male_3h	pos 1084.6	Intensity_Outexcl	Normality	Shapiro-Wilk	0.00120321	0.125861
PESI	gro_gen_del	het_male_3h	pos 1085.64	Intensity_Outexcl	Normality	Shapiro-Wilk	0.0036653	0.207797
PESI	gro_gen_del	het_male_3h	pos 1086.51	Intensity_Outexcl	Normality	Shapiro-Wilk	0.429834	0.88077
PESI	gro_gen_del	het_male_3h	pos 1087.36	Intensity_Outexcl	Normality	Shapiro-Wilk	0.937713	0.999998
PESI	gro_gen_del	het_male_3h	pos 1088.13	Intensity_Outexcl	Normality	Shapiro-Wilk	2.88033e-05	0.0412475
PESI	gro_gen_del	het_male_3h	pos 1089.61	Intensity_Outexcl	Normality	Shapiro-Wilk	0.585403	0.931195
PESI	gro_gen_del	het_male_3h	pos 1095.86	Intensity_Outexcl	Normality	Shapiro-Wilk	0.166867	0.727259
PESI	gro_gen_del	het_male_3h	pos 1096.62	Intensity_Outexcl	Normality	Shapiro-Wilk	0.331179	0.840497
PESI	gro_gen_del	het_male_3h	pos 1100.04	Intensity_Outexcl	Normality	Shapiro-Wilk	0.80454	0.983173
PESI	gro_gen_del	het_male_3h	pos 1101.11	Intensity_Outexcl	Normality	Shapiro-Wilk	0.160984	0.719301
PESI	gro_gen_del	het_male_3h	pos 1102.09	Intensity_Outexcl	Normality	Shapiro-Wilk	0.420063	0.87749
PESI	gro_gen_del	het_male_3h	pos 1104.75	Intensity_Outexcl	Normality	Shapiro-Wilk	0.490602	0.899527
PESI	gro_gen_del	het_male_3h	pos 1105.97	Intensity_Outexcl	Normality	Shapiro-Wilk	0.0940178	0.640098
PESI	gro_gen_del	het_male_3h	pos 1107.05	Intensity_Outexcl	Normality	Shapiro-Wilk	0.60183	0.935689
PESI	gro_gen_del	het_male_3h	pos 1107.97	Intensity_Outexcl	Normality	Shapiro-Wilk	0.163364	0.722939
PESI	gro_gen_del	het_male_3h	pos 1110.24	Intensity_Outexcl	Normality	Shapiro-Wilk	0.947254	0.999998
PESI	gro_gen_del	het_male_3h	pos 1111.19	Intensity_Outexcl	Normality	Shapiro-Wilk	0.0771253	0.605891
PESI	gro_gen_del	het_male_3h	pos 1112.81	Intensity_Outexcl	Normality	Shapiro-Wilk	0.870387	0.996943
PESI	gro_gen_del	het_male_3h	pos NA	Intensity_Outexcl	Normality	Shapiro-Wilk	0.327415	0.839029
PESI	gro_gen_del	het_male_3h	pos 1113.9	Intensity_Outexcl	Normality	Shapiro-Wilk	0.768902	0.976147
PESI	gro_gen_del	het_male_3h	pos 1114.95	Intensity_Outexcl	Normality	Shapiro-Wilk	0.785084	0.979356
PESI	gro_gen_del	het_male_3h	pos 1115.81	Intensity_Outexcl	Normality	Shapiro-Wilk	0.345197	0.846531
PESI	gro_gen_del	het_male_3h	pos 1116.57	Intensity_Outexcl	Normality	Shapiro-Wilk	0.145548	0.704348
PESI	gro_gen_del	het_male_3h	pos 1117.65	Intensity_Outexcl	Normality	Shapiro-Wilk	0.0329105	0.466218
PESI	gro_gen_del	het_male_3h	pos 1118.47	Intensity_Outexcl	Normality	Shapiro-Wilk	0.494251	0.899527
PESI	gro_gen_del	het_male_3h	pos 1120.37	Intensity_Outexcl	Normality	Shapiro-Wilk	0.000171366	0.0519509
PESI	gro_gen_del	het_male_3h	pos 1121.7	Intensity_Outexcl	Normality	Shapiro-Wilk	0.0895228	0.62869
PESI	gro_gen_del	het_male_3h	pos 1122.97	Intensity_Outexcl	Normality	Shapiro-Wilk	0.655657	0.948462
PESI	gro_gen_del	het_male_3h	pos 1126.59	Intensity_Outexcl	Normality	Shapiro-Wilk	0.206459	0.764538
PESI	gro_gen_del	het_male_3h	pos 1129.75	Intensity_Outexcl	Normality	Shapiro-Wilk	0.820258	0.987145
PESI	gro_gen_del	het_male_3h	pos 1132.2	Intensity_Outexcl	Normality	Shapiro-Wilk	0.763299	0.974808
PESI	gro_gen_del	het_male_3h	pos 1132.96	Intensity_Outexcl	Normality	Shapiro-Wilk	0.000110276	0.049199
PESI	gro_gen_del	het_male_3h	pos 1133.74	Intensity_Outexcl	Normality	Shapiro-Wilk	0.63658	0.942028
PESI	gro_gen_del	het_male_3h	pos 1134.51	Intensity_Outexcl	Normality	Shapiro-Wilk	0.94246	0.999998
PESI	gro_gen_del	het_male_3h	pos 1135.57	Intensity_Outexcl	Normality	Shapiro-Wilk	0.343833	0.845755
PESI	gro_gen_del	het_male_3h	pos 1136.53	Intensity_Outexcl	Normality	Shapiro-Wilk	0.339988	0.843672
PESI	gro_gen_del	het_male_3h	pos 1138.37	Intensity_Outexcl	Normality	Shapiro-Wilk	0.873656	0.997514
PESI	gro_gen_del	het_male_3h	pos 1139.24	Intensity_Outexcl	Normality	Shapiro-Wilk	0.708251	0.959952
PESI	gro_gen_del	het_male_3h	pos 1140.24	Intensity_Outexcl	Normality	Shapiro-Wilk	0.0396508	0.495131
PESI	gro_gen_del	het_male_3h	pos NA	Intensity_Outexcl	Normality	Shapiro-Wilk	0.0600443	0.559701
PESI	gro_gen_del	het_male_3h	pos 1143.7	Intensity_Outexcl	Normality	Shapiro-Wilk	0.00409491	0.216392
PESI	gro_gen_del	het_male_3h	pos 1144.55	Intensity_Outexcl	Normality	Shapiro-Wilk	0.235114	0.786991
PESI	gro_gen_del	het_male_3h	pos 1145.34	Intensity_Outexcl	Normality	Shapiro-Wilk	0.643846	0.944037
PESI	gro_gen_del	het_male_3h	pos 1146.47	Intensity_Outexcl	Normality	Shapiro-Wilk	0.547126	0.918262
PESI	gro_gen_del	het_male_3h	pos 1147.54	Intensity_Outexcl	Normality	Shapiro-Wilk	0.0176134	0.380771
PESI	gro_gen_del	het_male_3h	pos 1148.64	Intensity_Outexcl	Normality	Shapiro-Wilk	0.502111	0.902294
PESI	gro_gen_del	het_male_3h	pos 1153.94	Intensity_Outexcl	Normality	Shapiro-Wilk	0.0867859	0.622655
PESI	gro_gen_del	het_male_3h	pos 1154.79	Intensity_Outexcl	Normality	Shapiro-Wilk	0.984474	0.999998
PESI	gro_gen_del	het_male_3h	pos 1155.56	Intensity_Outexcl	Normality	Shapiro-Wilk	0.636837	0.942052
PESI	gro_gen_del	het_male_3h	pos 1156.36	Intensity_Outexcl	Normality	Shapiro-Wilk	0.651067	0.946996
PESI	gro_gen_del	het_male_3h	pos 1157.13	Intensity_Outexcl	Normality	Shapiro-Wilk	0.405818	0.870855
PESI	gro_gen_del	het_male_3h	pos 1158.34	Intensity_Outexcl	Normality	Shapiro-Wilk	0.325969	0.83828
PESI	gro_gen_del	het_male_3h	pos 1159.18	Intensity_Outexcl	Normality	Shapiro-Wilk	0.829322	0.989286
PESI	gro_gen_del	het_male_3h	pos 1160.43	Intensity_Outexcl	Normality	Shapiro-Wilk	0.0732465	0.597662
PESI	gro_gen_del	het_male_3h	pos 1161.75	Intensity_Outexcl	Normality	Shapiro-Wilk	0.745972	0.969731
PESI	gro_gen_del	het_male_3h	pos 1162.95	Intensity_Outexcl	Normality	Shapiro-Wilk	0.64662	0.945097
PESI	gro_gen_del	het_male_3h	pos 1163.81	Intensity_Outexcl	Normality	Shapiro-Wilk	0.404814	0.870819
PESI	gro_gen_del	het_male_3h	pos 1164.73	Intensity_Outexcl	Normality	Shapiro-Wilk	0.335597	0.842423
PESI	gro_gen_del	het_male_3h	pos 1166.29	Intensity_Outexcl	Normality	Shapiro-Wilk	0.533964	0.914187
PESI	gro_gen_del	het_male_3h	pos 1167.17	Intensity_Outexcl	Normality	Shapiro-Wilk	0.237145	0.78935
PESI	gro_gen_del	het_male_3h	pos 1167.98	Intensity_Outexcl	Normality	Shapiro-Wilk	0.940268	0.999998
PESI	gro_gen_del	het_male_3h	pos 1168.79	Intensity_Outexcl	Normality	Shapiro-Wilk	0.0740652	0.598761
PESI	gro_gen_del	het_male_3h	pos 1169.6	Intensity_Outexcl	Normality	Shapiro-Wilk	0.120334	0.676903
PESI	gro_gen_del	het_male_3h	pos 1170.82	Intensity_Outexcl	Normality	Shapiro-Wilk	0.962586	0.999998
PESI	gro_gen_del	het_male_3h	pos 1171.63	Intensity_Outexcl	Normality	Shapiro-Wilk	0.602241	0.935923
PESI	gro_gen_del	het_male_3h	pos 1173.08	Intensity_Outexcl	Normality	Shapiro-Wilk	0.70636	0.959262
PESI	gro_gen_del	het_male_3h	pos 1174.16	Intensity_Outexcl	Normality	Shapiro-Wilk	0.386658	0.864576
PESI	gro_gen_del	het_male_3h	pos 1175.16	Intensity_Outexcl	Normality	Shapiro-Wilk	0.217823	0.775559
PESI	gro_gen_del	het_male_3h	pos 1176.09	Intensity_Outexcl	Normality	Shapiro-Wilk	0.21488	0.773125
PESI	gro_gen_del	het_male_3h	pos 1176.88	Intensity_Outexcl	Normality	Shapiro-Wilk	0.363209	0.85386
PESI	gro_gen_del	het_male_3h	pos 1177.77	Intensity_Outexcl	Normality	Shapiro-Wilk	0.740487	0.968221
PESI	gro_gen_del	het_male_3h	pos 1178.73	Intensity_Outexcl	Normality	Shapiro-Wilk	0.768471	0.976061
PESI	gro_gen_del	het_male_3h	pos 1179.57	Intensity_Outexcl	Normality	Shapiro-Wilk	0.0574884	0.551797
PESI	gro_gen_del	het_male_3h	pos 1180.51	Intensity_Outexcl	Normality	Shapiro-Wilk	0.615335	0.939575
PESI	gro_gen_del	het_male_3h	pos 1181.27	Intensity_Outexcl	Normality	Shapiro-Wilk	0.164104	0.723541
PESI	gro_gen_del	het_male_3h	pos 1182.33	Intensity_Outexcl	Normality	Shapiro-Wilk	0.483693	0.898658
PESI	gro_gen_del	het_male_3h	pos 1183.25	Intensity_Outexcl	Normality	Shapiro-Wilk	0.890233	0.999998
PESI	gro_gen_del	het_male_3h	pos 1184.46	Intensity_Outexcl	Normality	Shapiro-Wilk	0.045914	0.516974
PESI	gro_gen_del	het_male_3h	pos 1185.29	Intensity_Outexcl	Normality	Shapiro-Wilk	0.302441	0.825084
PESI	gro_gen_del	het_male_3h	pos 1186.05	Intensity_Outexcl	Normality	Shapiro-Wilk	0.176961	0.737101
PESI	gro_gen_del	het_male_3h	pos 1186.9	Intensity_Outexcl	Normality	Shapiro-Wilk	0.486264	0.898871
PESI	gro_gen_del	het_male_3h	pos 1188.29	Intensity_Outexcl	Normality	Shapiro-Wilk	0.0943175	0.640647
PESI	gro_gen_del	het_male_3h	pos 1189.56	Intensity_Outexcl	Normality	Shapiro-Wilk	0.298563	0.823147
PESI	gro_gen_del	het_male_3h	pos 119.17	Intensity_Outexcl	Normality	Shapiro-Wilk	0.999625	0.999998
PESI	gro_gen_del	het_male_3h	pos 1190.68	Intensity_Outexcl	Normality	Shapiro-Wilk	0.316049	0.832576
PESI	gro_gen_del	het_male_3h	pos 1191.7	Intensity_Outexcl	Normality	Shapiro-Wilk	0.469086	0.894275
PESI	gro_gen_del	het_male_3h	pos 1192.89	Intensity_Outexcl	Normality	Shapiro-Wilk	0.151753	0.711636
PESI	gro_gen_del	het_male_3h	pos 1194.07	Intensity_Outexcl	Normality	Shapiro-Wilk	0.682029	0.954241
PESI	gro_gen_del	het_male_3h	pos 1195.28	Intensity_Outexcl	Normality	Shapiro-Wilk	0.6375	0.94244
PESI	gro_gen_del	het_male_3h	pos 1196.09	Intensity_Outexcl	Normality	Shapiro-Wilk	0.750408	0.970917
PESI	gro_gen_del	het_male_3h	pos 1197.03	Intensity_Outexcl	Normality	Shapiro-Wilk	0.00376353	0.20984
PESI	gro_gen_del	het_male_3h	pos 1198.07	Intensity_Outexcl	Normality	Shapiro-Wilk	0.101892	0.652989
PESI	gro_gen_del	het_male_3h	pos 1198.84	Intensity_Outexcl	Normality	Shapiro-Wilk	0.345067	0.846444
PESI	gro_gen_del	het_male_3h	pos 1199.75	Intensity_Outexcl	Normality	Shapiro-Wilk	0.64213	0.943329
PESI	gro_gen_del	het_male_3h	pos 1200.91	Intensity_Outexcl	Normality	Shapiro-Wilk	0.654679	0.947848
PESI	gro_gen_del	het_male_3h	pos 1202.19	Intensity_Outexcl	Normality	Shapiro-Wilk	0.138136	0.695814
PESI	gro_gen_del	het_male_3h	pos 1203.31	Intensity_Outexcl	Normality	Shapiro-Wilk	0.439407	0.883054
PESI	gro_gen_del	het_male_3h	pos 1204.4	Intensity_Outexcl	Normality	Shapiro-Wilk	0.8344	0.989989
PESI	gro_gen_del	het_male_3h	pos 1205.61	Intensity_Outexcl	Normality	Shapiro-Wilk	0.11073	0.663272
PESI	gro_gen_del	het_male_3h	pos 1206.85	Intensity_Outexcl	Normality	Shapiro-Wilk	0.99255	0.999998
PESI	gro_gen_del	het_male_3h	pos 1207.81	Intensity_Outexcl	Normality	Shapiro-Wilk	0.427079	0.880538
PESI	gro_gen_del	het_male_3h	pos 1209.31	Intensity_Outexcl	Normality	Shapiro-Wilk	0.271317	0.807758
PESI	gro_gen_del	het_male_3h	pos 1210.2	Intensity_Outexcl	Normality	Shapiro-Wilk	0.472604	0.895044
PESI	gro_gen_del	het_male_3h	pos 1211.42	Intensity_Outexcl	Normality	Shapiro-Wilk	0.639232	0.942652
PESI	gro_gen_del	het_male_3h	pos 1212.59	Intensity_Outexcl	Normality	Shapiro-Wilk	0.709608	0.959952
PESI	gro_gen_del	het_male_3h	pos 1213.87	Intensity_Outexcl	Normality	Shapiro-Wilk	0.896409	0.999998
PESI	gro_gen_del	het_male_3h	pos 1214.63	Intensity_Outexcl	Normality	Shapiro-Wilk	0.301067	0.824605
PESI	gro_gen_del	het_male_3h	pos 1215.4	Intensity_Outexcl	Normality	Shapiro-Wilk	0.41416	0.873768
PESI	gro_gen_del	het_male_3h	pos 1216.45	Intensity_Outexcl	Normality	Shapiro-Wilk	0.793636	0.980176
PESI	gro_gen_del	het_male_3h	pos 1217.43	Intensity_Outexcl	Normality	Shapiro-Wilk	0.0599123	0.559701
PESI	gro_gen_del	het_male_3h	pos 1218.77	Intensity_Outexcl	Normality	Shapiro-Wilk	0.754919	0.972422
PESI	gro_gen_del	het_male_3h	pos 1220.04	Intensity_Outexcl	Normality	Shapiro-Wilk	0.168113	0.7285
PESI	gro_gen_del	het_male_3h	pos 1220.9	Intensity_Outexcl	Normality	Shapiro-Wilk	0.328096	0.839086
PESI	gro_gen_del	het_male_3h	pos 1221.9	Intensity_Outexcl	Normality	Shapiro-Wilk	0.0219725	0.410116
PESI	gro_gen_del	het_male_3h	pos 1223.41	Intensity_Outexcl	Normality	Shapiro-Wilk	0.738792	0.968017
PESI	gro_gen_del	het_male_3h	pos 1224.7	Intensity_Outexcl	Normality	Shapiro-Wilk	0.243102	0.793248
PESI	gro_gen_del	het_male_3h	pos 1226.4	Intensity_Outexcl	Normality	Shapiro-Wilk	0.238109	0.789533
PESI	gro_gen_del	het_male_3h	pos 1228.6	Intensity_Outexcl	Normality	Shapiro-Wilk	0.551648	0.919322
PESI	gro_gen_del	het_male_3h	pos 1234.97	Intensity_Outexcl	Normality	Shapiro-Wilk	0.783272	0.978921
PESI	gro_gen_del	het_male_3h	pos NA	Intensity_Outexcl	Normality	Shapiro-Wilk	0.199253	0.757097
PESI	gro_gen_del	het_male_3h	pos 1240.46	Intensity_Outexcl	Normality	Shapiro-Wilk	0.326385	0.838678
PESI	gro_gen_del	het_male_3h	pos 1340.07	Intensity_Outexcl	Normality	Shapiro-Wilk	0.608771	0.937653
PESI	gro_gen_del	het_male_3h	pos 1350.7	Intensity_Outexcl	Normality	Shapiro-Wilk	0.017177	0.377056
PESI	gro_gen_del	het_male_3h	pos 1363.11	Intensity_Outexcl	Normality	Shapiro-Wilk	0.174859	0.735214
PESI	gro_gen_del	het_male_3h	pos 1380.19	Intensity_Outexcl	Normality	Shapiro-Wilk	0.306521	0.827828
PESI	gro_gen_del	het_male_3h	pos 1384.4	Intensity_Outexcl	Normality	Shapiro-Wilk	0.156401	0.713755
PESI	gro_gen_del	het_male_3h	pos 1397.89	Intensity_Outexcl	Normality	Shapiro-Wilk	0.715762	0.960953
PESI	gro_gen_del	het_male_3h	pos 1399.24	Intensity_Outexcl	Normality	Shapiro-Wilk	0.441177	0.883212
PESI	gro_gen_del	het_male_3h	pos 1400.9	Intensity_Outexcl	Normality	Shapiro-Wilk	0.987453	0.999998
PESI	gro_gen_del	het_male_3h	pos 1402.91	Intensity_Outexcl	Normality	Shapiro-Wilk	0.0117423	0.331656
PESI	gro_gen_del	het_male_3h	pos 1425.75	Intensity_Outexcl	Normality	Shapiro-Wilk	0.897646	0.999998
PESI	gro_gen_del	het_male_3h	pos 1483.11	Intensity_Outexcl	Normality	Shapiro-Wilk	0.055446	0.545052
PESI	gro_gen_del	het_male_3h	pos 1483.99	Intensity_Outexcl	Normality	Shapiro-Wilk	0.840766	0.990832
PESI	gro_gen_del	het_male_3h	pos 1511.79	Intensity_Outexcl	Normality	Shapiro-Wilk	0.601598	0.935634
PESI	gro_gen_del	het_male_3h	pos 1513.64	Intensity_Outexcl	Normality	Shapiro-Wilk	0.637739	0.94244
PESI	gro_gen_del	het_male_3h	pos 1515.71	Intensity_Outexcl	Normality	Shapiro-Wilk	0.822196	0.988053
PESI	gro_gen_del	het_male_3h	pos 1516.71	Intensity_Outexcl	Normality	Shapiro-Wilk	0.243991	0.794193
PESI	gro_gen_del	het_male_3h	pos 1519.05	Intensity_Outexcl	Normality	Shapiro-Wilk	0.0294254	0.45309
PESI	gro_gen_del	het_male_3h	pos 1520.29	Intensity_Outexcl	Normality	Shapiro-Wilk	0.223364	0.779112
PESI	gro_gen_del	het_male_3h	pos 1521.12	Intensity_Outexcl	Normality	Shapiro-Wilk	0.0775627	0.606848
PESI	gro_gen_del	het_male_3h	pos 1525.44	Intensity_Outexcl	Normality	Shapiro-Wilk	0.374458	0.859419
PESI	gro_gen_del	het_male_3h	pos 1537.78	Intensity_Outexcl	Normality	Shapiro-Wilk	0.302366	0.825084
PESI	gro_gen_del	het_male_3h	pos 1538.58	Intensity_Outexcl	Normality	Shapiro-Wilk	0.926514	0.999998
PESI	gro_gen_del	het_male_3h	pos 1539.34	Intensity_Outexcl	Normality	Shapiro-Wilk	0.98591	0.999998
PESI	gro_gen_del	het_male_3h	pos 1540.18	Intensity_Outexcl	Normality	Shapiro-Wilk	0.00397968	0.213834
PESI	gro_gen_del	het_male_3h	pos 1541.06	Intensity_Outexcl	Normality	Shapiro-Wilk	0.817405	0.986503
PESI	gro_gen_del	het_male_3h	pos 1542.01	Intensity_Outexcl	Normality	Shapiro-Wilk	0.369069	0.856558
PESI	gro_gen_del	het_male_3h	pos 1543.3	Intensity_Outexcl	Normality	Shapiro-Wilk	0.00858388	0.288466
PESI	gro_gen_del	het_male_3h	pos 1544.42	Intensity_Outexcl	Normality	Shapiro-Wilk	0.210433	0.768816
PESI	gro_gen_del	het_male_3h	pos 1545.19	Intensity_Outexcl	Normality	Shapiro-Wilk	0.834401	0.989989
PESI	gro_gen_del	het_male_3h	pos 1546.2	Intensity_Outexcl	Normality	Shapiro-Wilk	0.11222	0.664753
PESI	gro_gen_del	het_male_3h	pos 1547.24	Intensity_Outexcl	Normality	Shapiro-Wilk	0.0601962	0.559712
PESI	gro_gen_del	het_male_3h	pos 1548.23	Intensity_Outexcl	Normality	Shapiro-Wilk	0.0498089	0.532479
PESI	gro_gen_del	het_male_3h	pos 1549.11	Intensity_Outexcl	Normality	Shapiro-Wilk	0.676888	0.95295
PESI	gro_gen_del	het_male_3h	pos 1550.15	Intensity_Outexcl	Normality	Shapiro-Wilk	0.430768	0.881373
PESI	gro_gen_del	het_male_3h	pos 1551.46	Intensity_Outexcl	Normality	Shapiro-Wilk	0.666988	0.950774
PESI	gro_gen_del	het_male_3h	pos 1552.78	Intensity_Outexcl	Normality	Shapiro-Wilk	0.642717	0.943508
PESI	gro_gen_del	het_male_3h	pos 1553.65	Intensity_Outexcl	Normality	Shapiro-Wilk	0.0435324	0.508509
PESI	gro_gen_del	het_male_3h	pos 1555.1	Intensity_Outexcl	Normality	Shapiro-Wilk	0.0251022	0.429763
PESI	gro_gen_del	het_male_3h	pos 1556.12	Intensity_Outexcl	Normality	Shapiro-Wilk	0.308889	0.829311
PESI	gro_gen_del	het_male_3h	pos 1557.5	Intensity_Outexcl	Normality	Shapiro-Wilk	0.638627	0.942652
PESI	gro_gen_del	het_male_3h	pos 1559.63	Intensity_Outexcl	Normality	Shapiro-Wilk	0.139323	0.697081
PESI	gro_gen_del	het_male_3h	pos 1561.6	Intensity_Outexcl	Normality	Shapiro-Wilk	0.144316	0.703118
PESI	gro_gen_del	het_male_3h	pos 1562.99	Intensity_Outexcl	Normality	Shapiro-Wilk	0.935014	0.999998
PESI	gro_gen_del	het_male_3h	pos 1563.99	Intensity_Outexcl	Normality	Shapiro-Wilk	0.0368184	0.482951
PESI	gro_gen_del	het_male_3h	pos 1564.77	Intensity_Outexcl	Normality	Shapiro-Wilk	0.0104365	0.312102
PESI	gro_gen_del	het_male_3h	pos 1565.75	Intensity_Outexcl	Normality	Shapiro-Wilk	0.0115202	0.329803
PESI	gro_gen_del	het_male_3h	pos 1566.69	Intensity_Outexcl	Normality	Shapiro-Wilk	0.872798	0.997447
PESI	gro_gen_del	het_male_3h	pos 1567.59	Intensity_Outexcl	Normality	Shapiro-Wilk	0.542899	0.916881
PESI	gro_gen_del	het_male_3h	pos 1568.57	Intensity_Outexcl	Normality	Shapiro-Wilk	0.200899	0.758393
PESI	gro_gen_del	het_male_3h	pos 1569.52	Intensity_Outexcl	Normality	Shapiro-Wilk	0.732603	0.966042
PESI	gro_gen_del	het_male_3h	pos 157.15	Intensity_Outexcl	Normality	Shapiro-Wilk	0.00767575	0.273591
PESI	gro_gen_del	het_male_3h	pos 1570.31	Intensity_Outexcl	Normality	Shapiro-Wilk	0.122495	0.679714
PESI	gro_gen_del	het_male_3h	pos 1571.38	Intensity_Outexcl	Normality	Shapiro-Wilk	0.346236	0.847113
PESI	gro_gen_del	het_male_3h	pos 1572.23	Intensity_Outexcl	Normality	Shapiro-Wilk	0.137696	0.695056
PESI	gro_gen_del	het_male_3h	pos 1573.48	Intensity_Outexcl	Normality	Shapiro-Wilk	0.0173267	0.377751
PESI	gro_gen_del	het_male_3h	pos 1574.78	Intensity_Outexcl	Normality	Shapiro-Wilk	0.321511	0.835166
PESI	gro_gen_del	het_male_3h	pos 1575.6	Intensity_Outexcl	Normality	Shapiro-Wilk	0.359107	0.852549
PESI	gro_gen_del	het_male_3h	pos 1576.38	Intensity_Outexcl	Normality	Shapiro-Wilk	0.0371054	0.484203
PESI	gro_gen_del	het_male_3h	pos 1577.34	Intensity_Outexcl	Normality	Shapiro-Wilk	0.725014	0.964286
PESI	gro_gen_del	het_male_3h	pos 1578.81	Intensity_Outexcl	Normality	Shapiro-Wilk	0.249065	0.796514
PESI	gro_gen_del	het_male_3h	pos 1580.08	Intensity_Outexcl	Normality	Shapiro-Wilk	0.179272	0.739797
PESI	gro_gen_del	het_male_3h	pos 1580.86	Intensity_Outexcl	Normality	Shapiro-Wilk	0.829938	0.989286
PESI	gro_gen_del	het_male_3h	pos 1581.7	Intensity_Outexcl	Normality	Shapiro-Wilk	0.434678	0.882121
PESI	gro_gen_del	het_male_3h	pos 1582.66	Intensity_Outexcl	Normality	Shapiro-Wilk	0.522529	0.91059
PESI	gro_gen_del	het_male_3h	pos 1583.51	Intensity_Outexcl	Normality	Shapiro-Wilk	0.232397	0.786306
PESI	gro_gen_del	het_male_3h	pos 1584.28	Intensity_Outexcl	Normality	Shapiro-Wilk	0.739371	0.968017
PESI	gro_gen_del	het_male_3h	pos 1585.04	Intensity_Outexcl	Normality	Shapiro-Wilk	0.0192328	0.395401
PESI	gro_gen_del	het_male_3h	pos 1586.21	Intensity_Outexcl	Normality	Shapiro-Wilk	0.752423	0.971471
PESI	gro_gen_del	het_male_3h	pos 1586.98	Intensity_Outexcl	Normality	Shapiro-Wilk	0.558414	0.92069
PESI	gro_gen_del	het_male_3h	pos 1588.47	Intensity_Outexcl	Normality	Shapiro-Wilk	0.313283	0.831478
PESI	gro_gen_del	het_male_3h	pos 1589.93	Intensity_Outexcl	Normality	Shapiro-Wilk	0.0289473	0.451671
PESI	gro_gen_del	het_male_3h	pos 1591.4	Intensity_Outexcl	Normality	Shapiro-Wilk	0.247326	0.795352
PESI	gro_gen_del	het_male_3h	pos 1592.2	Intensity_Outexcl	Normality	Shapiro-Wilk	0.73244	0.966042
PESI	gro_gen_del	het_male_3h	pos 1592.97	Intensity_Outexcl	Normality	Shapiro-Wilk	0.55	0.919114
PESI	gro_gen_del	het_male_3h	pos 1593.86	Intensity_Outexcl	Normality	Shapiro-Wilk	0.785722	0.979419
PESI	gro_gen_del	het_male_3h	pos 1594.7	Intensity_Outexcl	Normality	Shapiro-Wilk	0.640915	0.942774
PESI	gro_gen_del	het_male_3h	pos 1595.74	Intensity_Outexcl	Normality	Shapiro-Wilk	0.915974	0.999998
PESI	gro_gen_del	het_male_3h	pos 1596.5	Intensity_Outexcl	Normality	Shapiro-Wilk	0.319922	0.834765
PESI	gro_gen_del	het_male_3h	pos 1597.26	Intensity_Outexcl	Normality	Shapiro-Wilk	0.163176	0.722917
PESI	gro_gen_del	het_male_3h	pos 1598.18	Intensity_Outexcl	Normality	Shapiro-Wilk	0.772489	0.976226
PESI	gro_gen_del	het_male_3h	pos 1599.07	Intensity_Outexcl	Normality	Shapiro-Wilk	0.334854	0.842423
PESI	gro_gen_del	het_male_3h	pos 1600.13	Intensity_Outexcl	Normality	Shapiro-Wilk	0.614476	0.939333
PESI	gro_gen_del	het_male_3h	pos 1601.13	Intensity_Outexcl	Normality	Shapiro-Wilk	0.818322	0.986623
PESI	gro_gen_del	het_male_3h	pos 1601.97	Intensity_Outexcl	Normality	Shapiro-Wilk	0.0790213	0.60983
PESI	gro_gen_del	het_male_3h	pos 1603.4	Intensity_Outexcl	Normality	Shapiro-Wilk	0.332927	0.841783
PESI	gro_gen_del	het_male_3h	pos 1604.32	Intensity_Outexcl	Normality	Shapiro-Wilk	0.00137199	0.131503
PESI	gro_gen_del	het_male_3h	pos 1605.18	Intensity_Outexcl	Normality	Shapiro-Wilk	0.361474	0.853458
PESI	gro_gen_del	het_male_3h	pos 1606.13	Intensity_Outexcl	Normality	Shapiro-Wilk	0.705293	0.959067
PESI	gro_gen_del	het_male_3h	pos 1607.36	Intensity_Outexcl	Normality	Shapiro-Wilk	0.235109	0.786991
PESI	gro_gen_del	het_male_3h	pos 1608.4	Intensity_Outexcl	Normality	Shapiro-Wilk	0.920252	0.999998
PESI	gro_gen_del	het_male_3h	pos 1609.19	Intensity_Outexcl	Normality	Shapiro-Wilk	0.477808	0.896743
PESI	gro_gen_del	het_male_3h	pos 1610.05	Intensity_Outexcl	Normality	Shapiro-Wilk	0.572777	0.925764
PESI	gro_gen_del	het_male_3h	pos 1611.25	Intensity_Outexcl	Normality	Shapiro-Wilk	0.552794	0.919322
PESI	gro_gen_del	het_male_3h	pos 1612.01	Intensity_Outexcl	Normality	Shapiro-Wilk	0.0103026	0.311023
PESI	gro_gen_del	het_male_3h	pos 1613.28	Intensity_Outexcl	Normality	Shapiro-Wilk	0.25867	0.80037
PESI	gro_gen_del	het_male_3h	pos 1614.2	Intensity_Outexcl	Normality	Shapiro-Wilk	0.106678	0.659946
PESI	gro_gen_del	het_male_3h	pos 1614.99	Intensity_Outexcl	Normality	Shapiro-Wilk	0.730557	0.965671
PESI	gro_gen_del	het_male_3h	pos 1616.19	Intensity_Outexcl	Normality	Shapiro-Wilk	0.0908674	0.632732
PESI	gro_gen_del	het_male_3h	pos 1617.08	Intensity_Outexcl	Normality	Shapiro-Wilk	0.0328604	0.466057
PESI	gro_gen_del	het_male_3h	pos 1618.09	Intensity_Outexcl	Normality	Shapiro-Wilk	0.46323	0.89162
PESI	gro_gen_del	het_male_3h	pos 1618.92	Intensity_Outexcl	Normality	Shapiro-Wilk	0.299468	0.823147
PESI	gro_gen_del	het_male_3h	pos 1619.72	Intensity_Outexcl	Normality	Shapiro-Wilk	0.503772	0.902385
PESI	gro_gen_del	het_male_3h	pos 1620.6	Intensity_Outexcl	Normality	Shapiro-Wilk	0.458367	0.889894
PESI	gro_gen_del	het_male_3h	pos 1621.92	Intensity_Outexcl	Normality	Shapiro-Wilk	0.772685	0.976226
PESI	gro_gen_del	het_male_3h	pos 179.1	Intensity_Outexcl	Normality	Shapiro-Wilk	0.281201	0.815256
PESI	gro_gen_del	het_male_3h	pos 180.13	Intensity_Outexcl	Normality	Shapiro-Wilk	0.820113	0.987134
PESI	gro_gen_del	het_male_3h	pos 181.1	Intensity_Outexcl	Normality	Shapiro-Wilk	0.435721	0.882121
PESI	gro_gen_del	het_male_3h	pos 182.1	Intensity_Outexcl	Normality	Shapiro-Wilk	1.12874e-05	0.0250059
PESI	gro_gen_del	het_male_3h	pos 182.9	Intensity_Outexcl	Normality	Shapiro-Wilk	0.0311768	0.45983
PESI	gro_gen_del	het_male_3h	pos 198.99	Intensity_Outexcl	Normality	Shapiro-Wilk	0.750169	0.970875
PESI	gro_gen_del	het_male_3h	pos 236.55	Intensity_Outexcl	Normality	Shapiro-Wilk	0.997132	0.999998
PESI	gro_gen_del	het_male_3h	pos 238.9	Intensity_Outexcl	Normality	Shapiro-Wilk	0.759983	0.974251
PESI	gro_gen_del	het_male_3h	pos 257.11	Intensity_Outexcl	Normality	Shapiro-Wilk	0.98345	0.999998
PESI	gro_gen_del	het_male_3h	pos 260.72	Intensity_Outexcl	Normality	Shapiro-Wilk	0.410277	0.872542
PESI	gro_gen_del	het_male_3h	pos 315.02	Intensity_Outexcl	Normality	Shapiro-Wilk	5.94807e-05	0.0450801
PESI	gro_gen_del	het_male_3h	pos 336.9	Intensity_Outexcl	Normality	Shapiro-Wilk	0.0873677	0.623437
PESI	gro_gen_del	het_male_3h	pos 374.97	Intensity_Outexcl	Normality	Shapiro-Wilk	0.43457	0.882121
PESI	gro_gen_del	het_male_3h	pos 431.04	Intensity_Outexcl	Normality	Shapiro-Wilk	0.0178145	0.380771
PESI	gro_gen_del	het_male_3h	pos 519.07	Intensity_Outexcl	Normality	Shapiro-Wilk	0.214001	0.772618
PESI	gro_gen_del	het_male_3h	pos 522.18	Intensity_Outexcl	Normality	Shapiro-Wilk	0.385825	0.864183
PESI	gro_gen_del	het_male_3h	pos 550.45	Intensity_Outexcl	Normality	Shapiro-Wilk	0.647548	0.945565
PESI	gro_gen_del	het_male_3h	pos 614.84	Intensity_Outexcl	Normality	Shapiro-Wilk	0.378946	0.862125
PESI	gro_gen_del	het_male_3h	pos 617.15	Intensity_Outexcl	Normality	Shapiro-Wilk	0.862326	0.994929
PESI	gro_gen_del	het_male_3h	pos 639.11	Intensity_Outexcl	Normality	Shapiro-Wilk	0.0028065	0.186668
PESI	gro_gen_del	het_male_3h	pos 641.42	Intensity_Outexcl	Normality	Shapiro-Wilk	0.29695	0.822277
PESI	gro_gen_del	het_male_3h	pos 642.19	Intensity_Outexcl	Normality	Shapiro-Wilk	0.973068	0.999998
PESI	gro_gen_del	het_male_3h	pos 642.96	Intensity_Outexcl	Normality	Shapiro-Wilk	0.82476	0.988806
PESI	gro_gen_del	het_male_3h	pos 657.32	Intensity_Outexcl	Normality	Shapiro-Wilk	0.213389	0.77177
PESI	gro_gen_del	het_male_3h	pos 659.02	Intensity_Outexcl	Normality	Shapiro-Wilk	0.502736	0.902345
PESI	gro_gen_del	het_male_3h	pos 671.44	Intensity_Outexcl	Normality	Shapiro-Wilk	0.00326181	0.199041
PESI	gro_gen_del	het_male_3h	pos 685.05	Intensity_Outexcl	Normality	Shapiro-Wilk	0.102535	0.654102
PESI	gro_gen_del	het_male_3h	pos 686.07	Intensity_Outexcl	Normality	Shapiro-Wilk	0.0102518	0.310138
PESI	gro_gen_del	het_male_3h	pos 688.64	Intensity_Outexcl	Normality	Shapiro-Wilk	0.295476	0.821504
PESI	gro_gen_del	het_male_3h	pos 697.48	Intensity_Outexcl	Normality	Shapiro-Wilk	0.80314	0.983061
PESI	gro_gen_del	het_male_3h	pos 700.59	Intensity_Outexcl	Normality	Shapiro-Wilk	0.32814	0.839086
PESI	gro_gen_del	het_male_3h	pos 701.36	Intensity_Outexcl	Normality	Shapiro-Wilk	0.0271563	0.441865
PESI	gro_gen_del	het_male_3h	pos 703.08	Intensity_Outexcl	Normality	Shapiro-Wilk	0.700236	0.957574
PESI	gro_gen_del	het_male_3h	pos 704.64	Intensity_Outexcl	Normality	Shapiro-Wilk	0.191253	0.752346
PESI	gro_gen_del	het_male_3h	pos 711.06	Intensity_Outexcl	Normality	Shapiro-Wilk	0.531675	0.912701
PESI	gro_gen_del	het_male_3h	pos 720.72	Intensity_Outexcl	Normality	Shapiro-Wilk	0.912831	0.999998
PESI	gro_gen_del	het_male_3h	pos 721.49	Intensity_Outexcl	Normality	Shapiro-Wilk	0.34051	0.843869
PESI	gro_gen_del	het_male_3h	pos 723.06	Intensity_Outexcl	Normality	Shapiro-Wilk	0.311693	0.831195
PESI	gro_gen_del	het_male_3h	pos 725.34	Intensity_Outexcl	Normality	Shapiro-Wilk	0.160086	0.718478
PESI	gro_gen_del	het_male_3h	pos 726.17	Intensity_Outexcl	Normality	Shapiro-Wilk	0.840284	0.990832
PESI	gro_gen_del	het_male_3h	pos 727.02	Intensity_Outexcl	Normality	Shapiro-Wilk	0.390311	0.865887
PESI	gro_gen_del	het_male_3h	pos 728.28	Intensity_Outexcl	Normality	Shapiro-Wilk	0.0204141	0.403242
PESI	gro_gen_del	het_male_3h	pos 737.08	Intensity_Outexcl	Normality	Shapiro-Wilk	0.0801793	0.612673
PESI	gro_gen_del	het_male_3h	pos 738.66	Intensity_Outexcl	Normality	Shapiro-Wilk	0.235907	0.788459
PESI	gro_gen_del	het_male_3h	pos 739.55	Intensity_Outexcl	Normality	Shapiro-Wilk	0.0276116	0.444722
PESI	gro_gen_del	het_male_3h	pos 740.4	Intensity_Outexcl	Normality	Shapiro-Wilk	0.376413	0.860989
PESI	gro_gen_del	het_male_3h	pos 741.27	Intensity_Outexcl	Normality	Shapiro-Wilk	0.0900152	0.629653
PESI	gro_gen_del	het_male_3h	pos 742.06	Intensity_Outexcl	Normality	Shapiro-Wilk	0.42051	0.877527
PESI	gro_gen_del	het_male_3h	pos 743.13	Intensity_Outexcl	Normality	Shapiro-Wilk	0.0157874	0.367424
PESI	gro_gen_del	het_male_3h	pos 743.91	Intensity_Outexcl	Normality	Shapiro-Wilk	0.184926	0.746445
PESI	gro_gen_del	het_male_3h	pos 744.68	Intensity_Outexcl	Normality	Shapiro-Wilk	0.0293762	0.452909
PESI	gro_gen_del	het_male_3h	pos 745.44	Intensity_Outexcl	Normality	Shapiro-Wilk	0.227415	0.781734
PESI	gro_gen_del	het_male_3h	pos 746.26	Intensity_Outexcl	Normality	Shapiro-Wilk	0.918283	0.999998
PESI	gro_gen_del	het_male_3h	pos 748.63	Intensity_Outexcl	Normality	Shapiro-Wilk	0.419553	0.876797
PESI	gro_gen_del	het_male_3h	pos 749.39	Intensity_Outexcl	Normality	Shapiro-Wilk	0.0508661	0.534588
PESI	gro_gen_del	het_male_3h	pos 750.93	Intensity_Outexcl	Normality	Shapiro-Wilk	0.670648	0.951714
PESI	gro_gen_del	het_male_3h	pos 751.7	Intensity_Outexcl	Normality	Shapiro-Wilk	0.866082	0.995774
PESI	gro_gen_del	het_male_3h	pos 752.51	Intensity_Outexcl	Normality	Shapiro-Wilk	0.138493	0.696457
PESI	gro_gen_del	het_male_3h	pos 753.27	Intensity_Outexcl	Normality	Shapiro-Wilk	0.601462	0.93552
PESI	gro_gen_del	het_male_3h	pos 754.1	Intensity_Outexcl	Normality	Shapiro-Wilk	0.943854	0.999998
PESI	gro_gen_del	het_male_3h	pos 754.89	Intensity_Outexcl	Normality	Shapiro-Wilk	0.436967	0.882441
PESI	gro_gen_del	het_male_3h	pos 755.65	Intensity_Outexcl	Normality	Shapiro-Wilk	0.164181	0.723541
PESI	gro_gen_del	het_male_3h	pos 756.51	Intensity_Outexcl	Normality	Shapiro-Wilk	0.0546857	0.543086
PESI	gro_gen_del	het_male_3h	pos 758.13	Intensity_Outexcl	Normality	Shapiro-Wilk	0.673694	0.952576
PESI	gro_gen_del	het_male_3h	pos 759.02	Intensity_Outexcl	Normality	Shapiro-Wilk	0.256284	0.798773
PESI	gro_gen_del	het_male_3h	pos 759.78	Intensity_Outexcl	Normality	Shapiro-Wilk	0.562231	0.922299
PESI	gro_gen_del	het_male_3h	pos 760.55	Intensity_Outexcl	Normality	Shapiro-Wilk	0.400841	0.869742
PESI	gro_gen_del	het_male_3h	pos 761.31	Intensity_Outexcl	Normality	Shapiro-Wilk	0.0119339	0.333361
PESI	gro_gen_del	het_male_3h	pos 762.08	Intensity_Outexcl	Normality	Shapiro-Wilk	0.0485629	0.528376
PESI	gro_gen_del	het_male_3h	pos 762.87	Intensity_Outexcl	Normality	Shapiro-Wilk	0.100421	0.651691
PESI	gro_gen_del	het_male_3h	pos 763.66	Intensity_Outexcl	Normality	Shapiro-Wilk	0.545644	0.917673
PESI	gro_gen_del	het_male_3h	pos 764.43	Intensity_Outexcl	Normality	Shapiro-Wilk	0.569464	0.924896
PESI	gro_gen_del	het_male_3h	pos 765.4	Intensity_Outexcl	Normality	Shapiro-Wilk	0.178773	0.73955
PESI	gro_gen_del	het_male_3h	pos 766.23	Intensity_Outexcl	Normality	Shapiro-Wilk	0.0250693	0.429763
PESI	gro_gen_del	het_male_3h	pos 767.02	Intensity_Outexcl	Normality	Shapiro-Wilk	0.288871	0.819308
PESI	gro_gen_del	het_male_3h	pos 767.78	Intensity_Outexcl	Normality	Shapiro-Wilk	0.213431	0.771795
PESI	gro_gen_del	het_male_3h	pos 768.64	Intensity_Outexcl	Normality	Shapiro-Wilk	0.0171576	0.376987
PESI	gro_gen_del	het_male_3h	pos 769.4	Intensity_Outexcl	Normality	Shapiro-Wilk	0.746929	0.970009
PESI	gro_gen_del	het_male_3h	pos 770.19	Intensity_Outexcl	Normality	Shapiro-Wilk	0.0440686	0.509618
PESI	gro_gen_del	het_male_3h	pos 771.77	Intensity_Outexcl	Normality	Shapiro-Wilk	0.140913	0.699121
PESI	gro_gen_del	het_male_3h	pos NA	Intensity_Outexcl	Normality	Shapiro-Wilk	0.796081	0.980966
PESI	gro_gen_del	het_male_3h	pos 774.06	Intensity_Outexcl	Normality	Shapiro-Wilk	0.00324027	0.198574
PESI	gro_gen_del	het_male_3h	pos 774.83	Intensity_Outexcl	Normality	Shapiro-Wilk	0.250826	0.797466
PESI	gro_gen_del	het_male_3h	pos 776.47	Intensity_Outexcl	Normality	Shapiro-Wilk	0.0751602	0.600948
PESI	gro_gen_del	het_male_3h	pos 778.02	Intensity_Outexcl	Normality	Shapiro-Wilk	0.565264	0.923508
PESI	gro_gen_del	het_male_3h	pos 778.8	Intensity_Outexcl	Normality	Shapiro-Wilk	0.160085	0.718478
PESI	gro_gen_del	het_male_3h	pos 779.56	Intensity_Outexcl	Normality	Shapiro-Wilk	0.525978	0.911518
PESI	gro_gen_del	het_male_3h	pos 780.33	Intensity_Outexcl	Normality	Shapiro-Wilk	0.698937	0.957138
PESI	gro_gen_del	het_male_3h	pos 781.14	Intensity_Outexcl	Normality	Shapiro-Wilk	0.88623	0.9998
PESI	gro_gen_del	het_male_3h	pos 782.29	Intensity_Outexcl	Normality	Shapiro-Wilk	0.0862899	0.622065
PESI	gro_gen_del	het_male_3h	pos 783.07	Intensity_Outexcl	Normality	Shapiro-Wilk	0.0391743	0.492298
PESI	gro_gen_del	het_male_3h	pos 783.84	Intensity_Outexcl	Normality	Shapiro-Wilk	0.317188	0.832984
PESI	gro_gen_del	het_male_3h	pos 784.6	Intensity_Outexcl	Normality	Shapiro-Wilk	0.961814	0.999998
PESI	gro_gen_del	het_male_3h	pos 785.37	Intensity_Outexcl	Normality	Shapiro-Wilk	0.51423	0.906915
PESI	gro_gen_del	het_male_3h	pos 786.15	Intensity_Outexcl	Normality	Shapiro-Wilk	0.434869	0.882121
PESI	gro_gen_del	het_male_3h	pos 786.92	Intensity_Outexcl	Normality	Shapiro-Wilk	0.479012	0.897388
PESI	gro_gen_del	het_male_3h	pos 787.68	Intensity_Outexcl	Normality	Shapiro-Wilk	0.000205655	0.0575964
PESI	gro_gen_del	het_male_3h	pos 788.44	Intensity_Outexcl	Normality	Shapiro-Wilk	0.864106	0.995192
PESI	gro_gen_del	het_male_3h	pos 789.22	Intensity_Outexcl	Normality	Shapiro-Wilk	0.231777	0.786306
PESI	gro_gen_del	het_male_3h	pos 79.32	Intensity_Outexcl	Normality	Shapiro-Wilk	0.0470963	0.522889
PESI	gro_gen_del	het_male_3h	pos 790.06	Intensity_Outexcl	Normality	Shapiro-Wilk	0.291401	0.81996
PESI	gro_gen_del	het_male_3h	pos 790.88	Intensity_Outexcl	Normality	Shapiro-Wilk	0.417532	0.874986
PESI	gro_gen_del	het_male_3h	pos 791.66	Intensity_Outexcl	Normality	Shapiro-Wilk	0.791177	0.97954
PESI	gro_gen_del	het_male_3h	pos 792.42	Intensity_Outexcl	Normality	Shapiro-Wilk	0.120178	0.676747
PESI	gro_gen_del	het_male_3h	pos 793.27	Intensity_Outexcl	Normality	Shapiro-Wilk	0.165831	0.725275
PESI	gro_gen_del	het_male_3h	pos 794.08	Intensity_Outexcl	Normality	Shapiro-Wilk	0.351528	0.849447
PESI	gro_gen_del	het_male_3h	pos 794.98	Intensity_Outexcl	Normality	Shapiro-Wilk	0.059121	0.556821
PESI	gro_gen_del	het_male_3h	pos 796.51	Intensity_Outexcl	Normality	Shapiro-Wilk	0.894644	0.999998
PESI	gro_gen_del	het_male_3h	pos 797.33	Intensity_Outexcl	Normality	Shapiro-Wilk	0.602839	0.936146
PESI	gro_gen_del	het_male_3h	pos 798.27	Intensity_Outexcl	Normality	Shapiro-Wilk	0.698494	0.957132
PESI	gro_gen_del	het_male_3h	pos 799.08	Intensity_Outexcl	Normality	Shapiro-Wilk	0.735743	0.966971
PESI	gro_gen_del	het_male_3h	pos 799.85	Intensity_Outexcl	Normality	Shapiro-Wilk	0.337166	0.842741
PESI	gro_gen_del	het_male_3h	pos 800.72	Intensity_Outexcl	Normality	Shapiro-Wilk	0.540544	0.916554
PESI	gro_gen_del	het_male_3h	pos 801.49	Intensity_Outexcl	Normality	Shapiro-Wilk	0.38486	0.863977
PESI	gro_gen_del	het_male_3h	pos 802.25	Intensity_Outexcl	Normality	Shapiro-Wilk	0.184542	0.745938
PESI	gro_gen_del	het_male_3h	pos 803.29	Intensity_Outexcl	Normality	Shapiro-Wilk	0.210405	0.768816
PESI	gro_gen_del	het_male_3h	pos 804.12	Intensity_Outexcl	Normality	Shapiro-Wilk	0.855631	0.993877
PESI	gro_gen_del	het_male_3h	pos 805.03	Intensity_Outexcl	Normality	Shapiro-Wilk	0.38443	0.863842
PESI	gro_gen_del	het_male_3h	pos 805.97	Intensity_Outexcl	Normality	Shapiro-Wilk	0.241214	0.792581
PESI	gro_gen_del	het_male_3h	pos 806.86	Intensity_Outexcl	Normality	Shapiro-Wilk	0.39003	0.865655
PESI	gro_gen_del	het_male_3h	pos 807.62	Intensity_Outexcl	Normality	Shapiro-Wilk	0.399133	0.869386
PESI	gro_gen_del	het_male_3h	pos 808.45	Intensity_Outexcl	Normality	Shapiro-Wilk	0.361977	0.853458
PESI	gro_gen_del	het_male_3h	pos 809.25	Intensity_Outexcl	Normality	Shapiro-Wilk	0.082948	0.618231
PESI	gro_gen_del	het_male_3h	pos 810.07	Intensity_Outexcl	Normality	Shapiro-Wilk	0.920207	0.999998
PESI	gro_gen_del	het_male_3h	pos 811.62	Intensity_Outexcl	Normality	Shapiro-Wilk	0.741718	0.968383
PESI	gro_gen_del	het_male_3h	pos 812.43	Intensity_Outexcl	Normality	Shapiro-Wilk	0.00196182	0.157525
PESI	gro_gen_del	het_male_3h	pos 813.24	Intensity_Outexcl	Normality	Shapiro-Wilk	0.0262533	0.433044
PESI	gro_gen_del	het_male_3h	pos 814.18	Intensity_Outexcl	Normality	Shapiro-Wilk	0.00010951	0.049199
PESI	gro_gen_del	het_male_3h	pos 814.98	Intensity_Outexcl	Normality	Shapiro-Wilk	0.403433	0.870746
PESI	gro_gen_del	het_male_3h	pos 815.74	Intensity_Outexcl	Normality	Shapiro-Wilk	0.162428	0.722181
PESI	gro_gen_del	het_male_3h	pos 816.6	Intensity_Outexcl	Normality	Shapiro-Wilk	0.822546	0.988053
PESI	gro_gen_del	het_male_3h	pos 817.4	Intensity_Outexcl	Normality	Shapiro-Wilk	0.308864	0.829311
PESI	gro_gen_del	het_male_3h	pos 818.24	Intensity_Outexcl	Normality	Shapiro-Wilk	0.018439	0.387623
PESI	gro_gen_del	het_male_3h	pos 819.02	Intensity_Outexcl	Normality	Shapiro-Wilk	0.290151	0.819772
PESI	gro_gen_del	het_male_3h	pos 819.83	Intensity_Outexcl	Normality	Shapiro-Wilk	0.2815	0.815378
PESI	gro_gen_del	het_male_3h	pos 820.61	Intensity_Outexcl	Normality	Shapiro-Wilk	0.404367	0.870819
PESI	gro_gen_del	het_male_3h	pos 821.4	Intensity_Outexcl	Normality	Shapiro-Wilk	0.456342	0.889825
PESI	gro_gen_del	het_male_3h	pos 822.18	Intensity_Outexcl	Normality	Shapiro-Wilk	0.535245	0.914409
PESI	gro_gen_del	het_male_3h	pos 822.97	Intensity_Outexcl	Normality	Shapiro-Wilk	0.471748	0.895044
PESI	gro_gen_del	het_male_3h	pos 824.6	Intensity_Outexcl	Normality	Shapiro-Wilk	0.391298	0.866208
PESI	gro_gen_del	het_male_3h	pos 825.38	Intensity_Outexcl	Normality	Shapiro-Wilk	0.375819	0.86035
PESI	gro_gen_del	het_male_3h	pos 826.14	Intensity_Outexcl	Normality	Shapiro-Wilk	0.985204	0.999998
PESI	gro_gen_del	het_male_3h	pos 826.92	Intensity_Outexcl	Normality	Shapiro-Wilk	0.218127	0.775559
PESI	gro_gen_del	het_male_3h	pos 828.49	Intensity_Outexcl	Normality	Shapiro-Wilk	0.353307	0.850216
PESI	gro_gen_del	het_male_3h	pos 829.25	Intensity_Outexcl	Normality	Shapiro-Wilk	0.997199	0.999998
PESI	gro_gen_del	het_male_3h	pos 830.05	Intensity_Outexcl	Normality	Shapiro-Wilk	0.931174	0.999998
PESI	gro_gen_del	het_male_3h	pos 830.85	Intensity_Outexcl	Normality	Shapiro-Wilk	0.0297756	0.454927
PESI	gro_gen_del	het_male_3h	pos 832.48	Intensity_Outexcl	Normality	Shapiro-Wilk	0.142229	0.701953
PESI	gro_gen_del	het_male_3h	pos 833.25	Intensity_Outexcl	Normality	Shapiro-Wilk	0.781063	0.978209
PESI	gro_gen_del	het_male_3h	pos 834.03	Intensity_Outexcl	Normality	Shapiro-Wilk	0.21858	0.775559
PESI	gro_gen_del	het_male_3h	pos 834.98	Intensity_Outexcl	Normality	Shapiro-Wilk	0.736143	0.967129
PESI	gro_gen_del	het_male_3h	pos 835.82	Intensity_Outexcl	Normality	Shapiro-Wilk	0.926338	0.999998
PESI	gro_gen_del	het_male_3h	pos 836.58	Intensity_Outexcl	Normality	Shapiro-Wilk	0.986053	0.999998
PESI	gro_gen_del	het_male_3h	pos 837.48	Intensity_Outexcl	Normality	Shapiro-Wilk	0.668001	0.951143
PESI	gro_gen_del	het_male_3h	pos 838.3	Intensity_Outexcl	Normality	Shapiro-Wilk	0.229783	0.784752
PESI	gro_gen_del	het_male_3h	pos 839.06	Intensity_Outexcl	Normality	Shapiro-Wilk	0.18602	0.746726
PESI	gro_gen_del	het_male_3h	pos 840.22	Intensity_Outexcl	Normality	Shapiro-Wilk	0.916591	0.999998
PESI	gro_gen_del	het_male_3h	pos 840.99	Intensity_Outexcl	Normality	Shapiro-Wilk	0.254429	0.798773
PESI	gro_gen_del	het_male_3h	pos 841.8	Intensity_Outexcl	Normality	Shapiro-Wilk	0.46876	0.894143
PESI	gro_gen_del	het_male_3h	pos 842.58	Intensity_Outexcl	Normality	Shapiro-Wilk	0.996581	0.999998
PESI	gro_gen_del	het_male_3h	pos 843.34	Intensity_Outexcl	Normality	Shapiro-Wilk	0.34879	0.848767
PESI	gro_gen_del	het_male_3h	pos 844.13	Intensity_Outexcl	Normality	Shapiro-Wilk	0.71844	0.961794
PESI	gro_gen_del	het_male_3h	pos 844.9	Intensity_Outexcl	Normality	Shapiro-Wilk	0.408139	0.871782
PESI	gro_gen_del	het_male_3h	pos 845.76	Intensity_Outexcl	Normality	Shapiro-Wilk	0.274445	0.811539
PESI	gro_gen_del	het_male_3h	pos 846.9	Intensity_Outexcl	Normality	Shapiro-Wilk	0.20579	0.763455
PESI	gro_gen_del	het_male_3h	pos 847.97	Intensity_Outexcl	Normality	Shapiro-Wilk	0.726601	0.964499
PESI	gro_gen_del	het_male_3h	pos 849.6	Intensity_Outexcl	Normality	Shapiro-Wilk	0.846764	0.992172
PESI	gro_gen_del	het_male_3h	pos 850.39	Intensity_Outexcl	Normality	Shapiro-Wilk	0.663825	0.950338
PESI	gro_gen_del	het_male_3h	pos 851.42	Intensity_Outexcl	Normality	Shapiro-Wilk	0.0289073	0.451671
PESI	gro_gen_del	het_male_3h	pos 852.19	Intensity_Outexcl	Normality	Shapiro-Wilk	0.732189	0.966042
PESI	gro_gen_del	het_male_3h	pos 852.95	Intensity_Outexcl	Normality	Shapiro-Wilk	0.223693	0.77956
PESI	gro_gen_del	het_male_3h	pos 853.73	Intensity_Outexcl	Normality	Shapiro-Wilk	0.45488	0.889523
PESI	gro_gen_del	het_male_3h	pos 854.5	Intensity_Outexcl	Normality	Shapiro-Wilk	0.00902061	0.296215
PESI	gro_gen_del	het_male_3h	pos 855.27	Intensity_Outexcl	Normality	Shapiro-Wilk	0.025898	0.432133
PESI	gro_gen_del	het_male_3h	pos 856.11	Intensity_Outexcl	Normality	Shapiro-Wilk	0.999897	0.999998
PESI	gro_gen_del	het_male_3h	pos 856.88	Intensity_Outexcl	Normality	Shapiro-Wilk	0.635174	0.941796
PESI	gro_gen_del	het_male_3h	pos 857.68	Intensity_Outexcl	Normality	Shapiro-Wilk	0.989761	0.999998
PESI	gro_gen_del	het_male_3h	pos 858.45	Intensity_Outexcl	Normality	Shapiro-Wilk	0.996954	0.999998
PESI	gro_gen_del	het_male_3h	pos 859.38	Intensity_Outexcl	Normality	Shapiro-Wilk	0.152304	0.711636
PESI	gro_gen_del	het_male_3h	pos 860.16	Intensity_Outexcl	Normality	Shapiro-Wilk	0.622102	0.940928
PESI	gro_gen_del	het_male_3h	pos 860.92	Intensity_Outexcl	Normality	Shapiro-Wilk	0.159086	0.716416
PESI	gro_gen_del	het_male_3h	pos 861.73	Intensity_Outexcl	Normality	Shapiro-Wilk	0.699349	0.957383
PESI	gro_gen_del	het_male_3h	pos 862.54	Intensity_Outexcl	Normality	Shapiro-Wilk	0.457404	0.889894
PESI	gro_gen_del	het_male_3h	pos 863.38	Intensity_Outexcl	Normality	Shapiro-Wilk	0.854807	0.993877
PESI	gro_gen_del	het_male_3h	pos 864.41	Intensity_Outexcl	Normality	Shapiro-Wilk	0.74694	0.970009
PESI	gro_gen_del	het_male_3h	pos 865.43	Intensity_Outexcl	Normality	Shapiro-Wilk	0.192115	0.752501
PESI	gro_gen_del	het_male_3h	pos 866.22	Intensity_Outexcl	Normality	Shapiro-Wilk	0.556508	0.920441
PESI	gro_gen_del	het_male_3h	pos 867.99	Intensity_Outexcl	Normality	Shapiro-Wilk	0.156839	0.713805
PESI	gro_gen_del	het_male_3h	pos NA	Intensity_Outexcl	Normality	Shapiro-Wilk	0.792982	0.979858
PESI	gro_gen_del	het_male_3h	pos 872.55	Intensity_Outexcl	Normality	Shapiro-Wilk	0.928539	0.999998
PESI	gro_gen_del	het_male_3h	pos 873.4	Intensity_Outexcl	Normality	Shapiro-Wilk	0.518997	0.90864
PESI	gro_gen_del	het_male_3h	pos 874.71	Intensity_Outexcl	Normality	Shapiro-Wilk	0.699076	0.957229
PESI	gro_gen_del	het_male_3h	pos 875.64	Intensity_Outexcl	Normality	Shapiro-Wilk	0.0138589	0.348355
PESI	gro_gen_del	het_male_3h	pos 876.5	Intensity_Outexcl	Normality	Shapiro-Wilk	0.265383	0.80337
PESI	gro_gen_del	het_male_3h	pos 877.27	Intensity_Outexcl	Normality	Shapiro-Wilk	0.000378354	0.0701667
PESI	gro_gen_del	het_male_3h	pos 878.09	Intensity_Outexcl	Normality	Shapiro-Wilk	0.448436	0.887009
PESI	gro_gen_del	het_male_3h	pos 879.7	Intensity_Outexcl	Normality	Shapiro-Wilk	0.000933809	0.111131
PESI	gro_gen_del	het_male_3h	pos 880.46	Intensity_Outexcl	Normality	Shapiro-Wilk	0.653919	0.947422
PESI	gro_gen_del	het_male_3h	pos 881.25	Intensity_Outexcl	Normality	Shapiro-Wilk	0.00336754	0.201574
PESI	gro_gen_del	het_male_3h	pos 882.15	Intensity_Outexcl	Normality	Shapiro-Wilk	0.172016	0.733188
PESI	gro_gen_del	het_male_3h	pos 883.71	Intensity_Outexcl	Normality	Shapiro-Wilk	0.00576039	0.245348
PESI	gro_gen_del	het_male_3h	pos 884.57	Intensity_Outexcl	Normality	Shapiro-Wilk	0.598517	0.934827
PESI	gro_gen_del	het_male_3h	pos 885.42	Intensity_Outexcl	Normality	Shapiro-Wilk	0.673169	0.952507
PESI	gro_gen_del	het_male_3h	pos 887.3	Intensity_Outexcl	Normality	Shapiro-Wilk	0.558506	0.92069
PESI	gro_gen_del	het_male_3h	pos 888.07	Intensity_Outexcl	Normality	Shapiro-Wilk	0.94477	0.999998
PESI	gro_gen_del	het_male_3h	pos 888.88	Intensity_Outexcl	Normality	Shapiro-Wilk	0.831903	0.989824
PESI	gro_gen_del	het_male_3h	pos 889.83	Intensity_Outexcl	Normality	Shapiro-Wilk	0.475617	0.896208
PESI	gro_gen_del	het_male_3h	pos 890.6	Intensity_Outexcl	Normality	Shapiro-Wilk	0.0141662	0.34977
PESI	gro_gen_del	het_male_3h	pos 893.83	Intensity_Outexcl	Normality	Shapiro-Wilk	6.33664e-05	0.0452581
PESI	gro_gen_del	het_male_3h	pos 894.69	Intensity_Outexcl	Normality	Shapiro-Wilk	0.29863	0.823147
PESI	gro_gen_del	het_male_3h	pos 895.55	Intensity_Outexcl	Normality	Shapiro-Wilk	0.0176825	0.380771
PESI	gro_gen_del	het_male_3h	pos 896.32	Intensity_Outexcl	Normality	Shapiro-Wilk	0.0226218	0.412232
PESI	gro_gen_del	het_male_3h	pos 897.15	Intensity_Outexcl	Normality	Shapiro-Wilk	0.0165999	0.375025
PESI	gro_gen_del	het_male_3h	pos 898.76	Intensity_Outexcl	Normality	Shapiro-Wilk	0.00670461	0.262711
PESI	gro_gen_del	het_male_3h	pos NA	Intensity_Outexcl	Normality	Shapiro-Wilk	0.482709	0.898352
PESI	gro_gen_del	het_male_3h	pos 899.56	Intensity_Outexcl	Normality	Shapiro-Wilk	0.124351	0.681636
PESI	gro_gen_del	het_male_3h	pos 900.37	Intensity_Outexcl	Normality	Shapiro-Wilk	0.505785	0.903278
PESI	gro_gen_del	het_male_3h	pos 901.14	Intensity_Outexcl	Normality	Shapiro-Wilk	0.0231133	0.415519
PESI	gro_gen_del	het_male_3h	pos 902.82	Intensity_Outexcl	Normality	Shapiro-Wilk	0.126959	0.684862
PESI	gro_gen_del	het_male_3h	pos NA	Intensity_Outexcl	Normality	Shapiro-Wilk	0.102403	0.653928
PESI	gro_gen_del	het_male_3h	pos 903.67	Intensity_Outexcl	Normality	Shapiro-Wilk	0.924357	0.999998
PESI	gro_gen_del	het_male_3h	pos 904.57	Intensity_Outexcl	Normality	Shapiro-Wilk	0.711429	0.959952
PESI	gro_gen_del	het_male_3h	pos 905.4	Intensity_Outexcl	Normality	Shapiro-Wilk	0.284888	0.817932
PESI	gro_gen_del	het_male_3h	pos 906.17	Intensity_Outexcl	Normality	Shapiro-Wilk	0.000133239	0.0502553
PESI	gro_gen_del	het_male_3h	pos 907.76	Intensity_Outexcl	Normality	Shapiro-Wilk	0.0166928	0.375587
PESI	gro_gen_del	het_male_3h	pos 909.43	Intensity_Outexcl	Normality	Shapiro-Wilk	0.000999195	0.11525
PESI	gro_gen_del	het_male_3h	pos 910.22	Intensity_Outexcl	Normality	Shapiro-Wilk	0.494039	0.899527
PESI	gro_gen_del	het_male_3h	pos 910.98	Intensity_Outexcl	Normality	Shapiro-Wilk	0.61079	0.938287
PESI	gro_gen_del	het_male_3h	pos 911.77	Intensity_Outexcl	Normality	Shapiro-Wilk	0.120409	0.676903
PESI	gro_gen_del	het_male_3h	pos 912.78	Intensity_Outexcl	Normality	Shapiro-Wilk	0.836941	0.989989
PESI	gro_gen_del	het_male_3h	pos 913.54	Intensity_Outexcl	Normality	Shapiro-Wilk	0.452283	0.887736
PESI	gro_gen_del	het_male_3h	pos 914.33	Intensity_Outexcl	Normality	Shapiro-Wilk	0.879492	0.998375
PESI	gro_gen_del	het_male_3h	pos 915.17	Intensity_Outexcl	Normality	Shapiro-Wilk	4.33037e-06	0.0178164
PESI	gro_gen_del	het_male_3h	pos 915.93	Intensity_Outexcl	Normality	Shapiro-Wilk	0.0558795	0.545535
PESI	gro_gen_del	het_male_3h	pos 916.69	Intensity_Outexcl	Normality	Shapiro-Wilk	0.0669037	0.579423
PESI	gro_gen_del	het_male_3h	pos 917.54	Intensity_Outexcl	Normality	Shapiro-Wilk	0.140232	0.698307
PESI	gro_gen_del	het_male_3h	pos 918.3	Intensity_Outexcl	Normality	Shapiro-Wilk	0.923074	0.999998
PESI	gro_gen_del	het_male_3h	pos 919.29	Intensity_Outexcl	Normality	Shapiro-Wilk	0.982188	0.999998
PESI	gro_gen_del	het_male_3h	pos 920.31	Intensity_Outexcl	Normality	Shapiro-Wilk	0.148477	0.707268
PESI	gro_gen_del	het_male_3h	pos 921.37	Intensity_Outexcl	Normality	Shapiro-Wilk	0.255697	0.798773
PESI	gro_gen_del	het_male_3h	pos 922.14	Intensity_Outexcl	Normality	Shapiro-Wilk	0.361979	0.853458
PESI	gro_gen_del	het_male_3h	pos 922.92	Intensity_Outexcl	Normality	Shapiro-Wilk	0.226722	0.781426
PESI	gro_gen_del	het_male_3h	pos 923.68	Intensity_Outexcl	Normality	Shapiro-Wilk	0.155146	0.713647
PESI	gro_gen_del	het_male_3h	pos 924.69	Intensity_Outexcl	Normality	Shapiro-Wilk	0.379818	0.862194
PESI	gro_gen_del	het_male_3h	pos 925.88	Intensity_Outexcl	Normality	Shapiro-Wilk	0.221451	0.778429
PESI	gro_gen_del	het_male_3h	pos 926.74	Intensity_Outexcl	Normality	Shapiro-Wilk	0.789431	0.97954
PESI	gro_gen_del	het_male_3h	pos 927.55	Intensity_Outexcl	Normality	Shapiro-Wilk	0.0113496	0.326755
PESI	gro_gen_del	het_male_3h	pos 928.33	Intensity_Outexcl	Normality	Shapiro-Wilk	0.247029	0.795352
PESI	gro_gen_del	het_male_3h	pos 929.15	Intensity_Outexcl	Normality	Shapiro-Wilk	0.171758	0.733024
PESI	gro_gen_del	het_male_3h	pos 929.93	Intensity_Outexcl	Normality	Shapiro-Wilk	0.0929334	0.638195
PESI	gro_gen_del	het_male_3h	pos 930.73	Intensity_Outexcl	Normality	Shapiro-Wilk	0.352088	0.849447
PESI	gro_gen_del	het_male_3h	pos 931.51	Intensity_Outexcl	Normality	Shapiro-Wilk	0.0573681	0.551285
PESI	gro_gen_del	het_male_3h	pos 932.37	Intensity_Outexcl	Normality	Shapiro-Wilk	0.625371	0.940928
PESI	gro_gen_del	het_male_3h	pos 933.14	Intensity_Outexcl	Normality	Shapiro-Wilk	0.30729	0.828393
PESI	gro_gen_del	het_male_3h	pos 933.9	Intensity_Outexcl	Normality	Shapiro-Wilk	0.0539501	0.541579
PESI	gro_gen_del	het_male_3h	pos 934.69	Intensity_Outexcl	Normality	Shapiro-Wilk	0.244578	0.794249
PESI	gro_gen_del	het_male_3h	pos 935.5	Intensity_Outexcl	Normality	Shapiro-Wilk	0.164419	0.723541
PESI	gro_gen_del	het_male_3h	pos 936.4	Intensity_Outexcl	Normality	Shapiro-Wilk	0.0906193	0.632687
PESI	gro_gen_del	het_male_3h	pos 937.32	Intensity_Outexcl	Normality	Shapiro-Wilk	0.558674	0.92069
PESI	gro_gen_del	het_male_3h	pos 938.1	Intensity_Outexcl	Normality	Shapiro-Wilk	0.440224	0.883054
PESI	gro_gen_del	het_male_3h	pos 938.91	Intensity_Outexcl	Normality	Shapiro-Wilk	0.293493	0.820954
PESI	gro_gen_del	het_male_3h	pos 939.84	Intensity_Outexcl	Normality	Shapiro-Wilk	0.787053	0.97949
PESI	gro_gen_del	het_male_3h	pos 940.71	Intensity_Outexcl	Normality	Shapiro-Wilk	0.158424	0.715533
PESI	gro_gen_del	het_male_3h	pos 941.57	Intensity_Outexcl	Normality	Shapiro-Wilk	0.178921	0.73955
PESI	gro_gen_del	het_male_3h	pos 942.34	Intensity_Outexcl	Normality	Shapiro-Wilk	0.33768	0.8431
PESI	gro_gen_del	het_male_3h	pos 943.17	Intensity_Outexcl	Normality	Shapiro-Wilk	1.79777e-06	0.0103552
PESI	gro_gen_del	het_male_3h	pos 944.09	Intensity_Outexcl	Normality	Shapiro-Wilk	0.780487	0.978209
PESI	gro_gen_del	het_male_3h	pos 944.92	Intensity_Outexcl	Normality	Shapiro-Wilk	0.684193	0.954241
PESI	gro_gen_del	het_male_3h	pos 945.8	Intensity_Outexcl	Normality	Shapiro-Wilk	0.773938	0.976707
PESI	gro_gen_del	het_male_3h	pos 946.65	Intensity_Outexcl	Normality	Shapiro-Wilk	0.914225	0.999998
PESI	gro_gen_del	het_male_3h	pos 947.97	Intensity_Outexcl	Normality	Shapiro-Wilk	0.0579191	0.553091
PESI	gro_gen_del	het_male_3h	pos 948.74	Intensity_Outexcl	Normality	Shapiro-Wilk	0.0655609	0.573958
PESI	gro_gen_del	het_male_3h	pos 949.64	Intensity_Outexcl	Normality	Shapiro-Wilk	0.950685	0.999998
PESI	gro_gen_del	het_male_3h	pos 950.43	Intensity_Outexcl	Normality	Shapiro-Wilk	0.019242	0.395401
PESI	gro_gen_del	het_male_3h	pos 951.48	Intensity_Outexcl	Normality	Shapiro-Wilk	0.718034	0.961584
PESI	gro_gen_del	het_male_3h	pos 952.46	Intensity_Outexcl	Normality	Shapiro-Wilk	0.219739	0.776501
PESI	gro_gen_del	het_male_3h	pos 954.11	Intensity_Outexcl	Normality	Shapiro-Wilk	0.762087	0.974735
PESI	gro_gen_del	het_male_3h	pos 955.19	Intensity_Outexcl	Normality	Shapiro-Wilk	0.316649	0.832984
PESI	gro_gen_del	het_male_3h	pos 956.01	Intensity_Outexcl	Normality	Shapiro-Wilk	0.599947	0.935286
PESI	gro_gen_del	het_male_3h	pos 956.83	Intensity_Outexcl	Normality	Shapiro-Wilk	0.00701393	0.26652
PESI	gro_gen_del	het_male_3h	pos 957.63	Intensity_Outexcl	Normality	Shapiro-Wilk	0.449347	0.887147
PESI	gro_gen_del	het_male_3h	pos 958.4	Intensity_Outexcl	Normality	Shapiro-Wilk	0.210137	0.768697
PESI	gro_gen_del	het_male_3h	pos 960.24	Intensity_Outexcl	Normality	Shapiro-Wilk	0.988602	0.999998
PESI	gro_gen_del	het_male_3h	pos 961.23	Intensity_Outexcl	Normality	Shapiro-Wilk	0.718867	0.961969
PESI	gro_gen_del	het_male_3h	pos 962.15	Intensity_Outexcl	Normality	Shapiro-Wilk	0.146098	0.704348
PESI	gro_gen_del	het_male_3h	pos 963.11	Intensity_Outexcl	Normality	Shapiro-Wilk	0.0302455	0.457255
PESI	gro_gen_del	het_male_3h	pos 964.01	Intensity_Outexcl	Normality	Shapiro-Wilk	0.861738	0.994848
PESI	gro_gen_del	het_male_3h	pos 964.9	Intensity_Outexcl	Normality	Shapiro-Wilk	0.129472	0.68579
PESI	gro_gen_del	het_male_3h	pos 965.77	Intensity_Outexcl	Normality	Shapiro-Wilk	0.792785	0.979858
PESI	gro_gen_del	het_male_3h	pos 966.56	Intensity_Outexcl	Normality	Shapiro-Wilk	0.49089	0.899527
PESI	gro_gen_del	het_male_3h	pos 968.17	Intensity_Outexcl	Normality	Shapiro-Wilk	0.101819	0.652967
PESI	gro_gen_del	het_male_3h	pos 968.96	Intensity_Outexcl	Normality	Shapiro-Wilk	0.974	0.999998
PESI	gro_gen_del	het_male_3h	pos 969.77	Intensity_Outexcl	Normality	Shapiro-Wilk	0.335206	0.842423
PESI	gro_gen_del	het_male_3h	pos 970.55	Intensity_Outexcl	Normality	Shapiro-Wilk	0.200477	0.758299
PESI	gro_gen_del	het_male_3h	pos 971.82	Intensity_Outexcl	Normality	Shapiro-Wilk	0.291513	0.81996
PESI	gro_gen_del	het_male_3h	pos 972.79	Intensity_Outexcl	Normality	Shapiro-Wilk	0.305487	0.827214
PESI	gro_gen_del	het_male_3h	pos 973.61	Intensity_Outexcl	Normality	Shapiro-Wilk	0.0203789	0.403063
PESI	gro_gen_del	het_male_3h	pos 974.8	Intensity_Outexcl	Normality	Shapiro-Wilk	0.469477	0.89429
PESI	gro_gen_del	het_male_3h	pos 975.62	Intensity_Outexcl	Normality	Shapiro-Wilk	0.461484	0.891144
PESI	gro_gen_del	het_male_3h	pos 976.45	Intensity_Outexcl	Normality	Shapiro-Wilk	0.361637	0.853458
PESI	gro_gen_del	het_male_3h	pos 978.14	Intensity_Outexcl	Normality	Shapiro-Wilk	0.0853337	0.62155
PESI	gro_gen_del	het_male_3h	pos 979.32	Intensity_Outexcl	Normality	Shapiro-Wilk	0.561597	0.922173
PESI	gro_gen_del	het_male_3h	pos 980.25	Intensity_Outexcl	Normality	Shapiro-Wilk	0.210302	0.768816
PESI	gro_gen_del	het_male_3h	pos 981.88	Intensity_Outexcl	Normality	Shapiro-Wilk	0.738776	0.968017
PESI	gro_gen_del	het_male_3h	pos 983.67	Intensity_Outexcl	Normality	Shapiro-Wilk	0.665889	0.950557
PESI	gro_gen_del	het_male_3h	pos 984.66	Intensity_Outexcl	Normality	Shapiro-Wilk	0.853044	0.993275
PESI	gro_gen_del	het_male_3h	pos 986.33	Intensity_Outexcl	Normality	Shapiro-Wilk	0.961181	0.999998
PESI	gro_gen_del	het_male_3h	pos 987.89	Intensity_Outexcl	Normality	Shapiro-Wilk	0.954313	0.999998
PESI	gro_gen_del	het_male_3h	pos 988.71	Intensity_Outexcl	Normality	Shapiro-Wilk	0.271507	0.808122
PESI	gro_gen_del	het_male_3h	pos 990.3	Intensity_Outexcl	Normality	Shapiro-Wilk	0.00950018	0.301497
PESI	gro_gen_del	het_male_3h	pos 991.99	Intensity_Outexcl	Normality	Shapiro-Wilk	0.192285	0.752624
PESI	gro_gen_del	het_male_3h	pos 994.39	Intensity_Outexcl	Normality	Shapiro-Wilk	0.64125	0.942947
PESI	gro_gen_del	het_male_3h	pos 996.14	Intensity_Outexcl	Normality	Shapiro-Wilk	0.0542125	0.541579
PESI	gro_gen_del	het_male_3h	pos 997.68	Intensity_Outexcl	Normality	Shapiro-Wilk	0.454768	0.889523
PESI	gro_gen_del	het_male_3h	pos 998.54	Intensity_Outexcl	Normality	Shapiro-Wilk	0.213048	0.771599
PESI	gro_gen_del	hom_female_0h	neg 88.99	LOG_Int_QCBCor_OElTrim	Normality	Shapiro-Wilk	0.230535	0.785264
PESI	gro_gen_del	hom_female_0h	neg 253.26	LOG_Int_QCBCor_OElTrim	Normality	Shapiro-Wilk	0.660587	0.949607
PESI	gro_gen_del	hom_female_0h	neg 279.06	LOG_Int_QCBCor_OElTrim	Normality	Shapiro-Wilk	0.212548	0.771061
PESI	gro_gen_del	hom_female_0h	neg 418.82	LOG_Int_QCBCor_OElTrim	Normality	Shapiro-Wilk	0.228012	0.782499
PESI	gro_gen_del	hom_female_0h	neg 419.6	LOG_Int_QCBCor_OElTrim	Normality	Shapiro-Wilk	0.68135	0.954241
PESI	gro_gen_del	hom_female_0h	neg 420.37	LOG_Int_QCBCor_OElTrim	Normality	Shapiro-Wilk	0.0337068	0.471012
PESI	gro_gen_del	hom_female_0h	neg 446.75	LOG_Int_QCBCor_OElTrim	Normality	Shapiro-Wilk	0.685703	0.954482
PESI	gro_gen_del	hom_female_0h	neg 448.3	LOG_Int_QCBCor_OElTrim	Normality	Shapiro-Wilk	0.447292	0.886213
PESI	gro_gen_del	hom_female_0h	neg 625.16	LOG_Int_QCBCor_OElTrim	Normality	Shapiro-Wilk	0.817627	0.986573
PESI	gro_gen_del	hom_female_0h	neg 710.21	LOG_Int_QCBCor_OElTrim	Normality	Shapiro-Wilk	0.675393	0.952788
PESI	gro_gen_del	hom_female_0h	neg 722.57	LOG_Int_QCBCor_OElTrim	Normality	Shapiro-Wilk	0.51982	0.909112
PESI	gro_gen_del	hom_female_0h	neg 787.05	LOG_Int_QCBCor_OElTrim	Normality	Shapiro-Wilk	0.586287	0.931195
PESI	gro_gen_del	hom_female_0h	neg 810.5	LOG_Int_QCBCor_OElTrim	Normality	Shapiro-Wilk	0.0131151	0.344452
PESI	gro_gen_del	hom_female_0h	neg 812.1	LOG_Int_QCBCor_OElTrim	Normality	Shapiro-Wilk	0.834098	0.989989
PESI	gro_gen_del	hom_female_0h	neg 873.17	LOG_Int_QCBCor_OElTrim	Normality	Shapiro-Wilk	0.388824	0.86527
PESI	gro_gen_del	hom_female_0h	neg 897.94	LOG_Int_QCBCor_OElTrim	Normality	Shapiro-Wilk	0.0843653	0.620257
PESI	gro_gen_del	hom_female_0h	neg 899.46	LOG_Int_QCBCor_OElTrim	Normality	Shapiro-Wilk	0.279909	0.814191
PESI	gro_gen_del	hom_female_0h	pos 845.76	LOG_Int_QCBCor_OElTrim	Normality	Shapiro-Wilk	0.674182	0.952576
PESI	gro_gen_del	hom_female_0h	pos 1552.78	LOG_Int_QCBCor_OElTrim	Normality	Shapiro-Wilk	0.0156075	0.366338
PESI	gro_gen_del	hom_female_0h	neg 1012.52	LOG_Int_QCBCor_OElTrim	Normality	Shapiro-Wilk	0.499569	0.900913
PESI	gro_gen_del	hom_female_0h	neg 1014.1	LOG_Int_QCBCor_OElTrim	Normality	Shapiro-Wilk	0.407125	0.871538
PESI	gro_gen_del	hom_female_0h	neg 1014.86	LOG_Int_QCBCor_OElTrim	Normality	Shapiro-Wilk	0.709932	0.959952
PESI	gro_gen_del	hom_female_0h	neg 1038.03	LOG_Int_QCBCor_OElTrim	Normality	Shapiro-Wilk	0.260218	0.800586
PESI	gro_gen_del	hom_female_0h	neg 1038.8	LOG_Int_QCBCor_OElTrim	Normality	Shapiro-Wilk	0.24539	0.794767
PESI	gro_gen_del	hom_female_0h	neg 1040.32	LOG_Int_QCBCor_OElTrim	Normality	Shapiro-Wilk	0.739229	0.968017
PESI	gro_gen_del	hom_female_0h	neg 144.68	LOG_Int_QCBCor_OElTrim	Normality	Shapiro-Wilk	0.286181	0.818171
PESI	gro_gen_del	hom_female_0h	neg 191.06	LOG_Int_QCBCor_OElTrim	Normality	Shapiro-Wilk	0.16441	0.723541
PESI	gro_gen_del	hom_female_0h	neg 215.77	LOG_Int_QCBCor_OElTrim	Normality	Shapiro-Wilk	0.667853	0.951104
PESI	gro_gen_del	hom_female_0h	neg 226.76	LOG_Int_QCBCor_OElTrim	Normality	Shapiro-Wilk	0.749981	0.97085
PESI	gro_gen_del	hom_female_0h	neg 252.49	LOG_Int_QCBCor_OElTrim	Normality	Shapiro-Wilk	0.161021	0.719314
PESI	gro_gen_del	hom_female_0h	neg 254.89	LOG_Int_QCBCor_OElTrim	Normality	Shapiro-Wilk	0.242224	0.793248
PESI	gro_gen_del	hom_female_0h	neg 255.65	LOG_Int_QCBCor_OElTrim	Normality	Shapiro-Wilk	0.0228562	0.41296
PESI	gro_gen_del	hom_female_0h	neg 257.19	LOG_Int_QCBCor_OElTrim	Normality	Shapiro-Wilk	0.224358	0.780475
PESI	gro_gen_del	hom_female_0h	neg 279.83	LOG_Int_QCBCor_OElTrim	Normality	Shapiro-Wilk	0.292391	0.820497
PESI	gro_gen_del	hom_female_0h	neg 280.6	LOG_Int_QCBCor_OElTrim	Normality	Shapiro-Wilk	0.0261784	0.432947
PESI	gro_gen_del	hom_female_0h	neg 282.19	LOG_Int_QCBCor_OElTrim	Normality	Shapiro-Wilk	0.127153	0.685324
PESI	gro_gen_del	hom_female_0h	neg 283.01	LOG_Int_QCBCor_OElTrim	Normality	Shapiro-Wilk	0.417884	0.875231
PESI	gro_gen_del	hom_female_0h	neg 283.79	LOG_Int_QCBCor_OElTrim	Normality	Shapiro-Wilk	0.103728	0.656053
PESI	gro_gen_del	hom_female_0h	neg 284.6	LOG_Int_QCBCor_OElTrim	Normality	Shapiro-Wilk	0.639685	0.942652
PESI	gro_gen_del	hom_female_0h	neg 285.36	LOG_Int_QCBCor_OElTrim	Normality	Shapiro-Wilk	0.60971	0.937815
PESI	gro_gen_del	hom_female_0h	neg 290.87	LOG_Int_QCBCor_OElTrim	Normality	Shapiro-Wilk	0.854589	0.993788
PESI	gro_gen_del	hom_female_0h	neg 291.65	LOG_Int_QCBCor_OElTrim	Normality	Shapiro-Wilk	0.124166	0.681271
PESI	gro_gen_del	hom_female_0h	neg 294.79	LOG_Int_QCBCor_OElTrim	Normality	Shapiro-Wilk	0.833974	0.989989
PESI	gro_gen_del	hom_female_0h	neg 302.74	LOG_Int_QCBCor_OElTrim	Normality	Shapiro-Wilk	0.698943	0.957138
PESI	gro_gen_del	hom_female_0h	neg 305.05	LOG_Int_QCBCor_OElTrim	Normality	Shapiro-Wilk	0.150318	0.710326
PESI	gro_gen_del	hom_female_0h	neg 306.7	LOG_Int_QCBCor_OElTrim	Normality	Shapiro-Wilk	0.294104	0.821504
PESI	gro_gen_del	hom_female_0h	neg 309.04	LOG_Int_QCBCor_OElTrim	Normality	Shapiro-Wilk	0.433627	0.882105
PESI	gro_gen_del	hom_female_0h	neg 312.96	LOG_Int_QCBCor_OElTrim	Normality	Shapiro-Wilk	0.208584	0.767697
PESI	gro_gen_del	hom_female_0h	neg 314.5	LOG_Int_QCBCor_OElTrim	Normality	Shapiro-Wilk	0.036036	0.479276
PESI	gro_gen_del	hom_female_0h	neg 316.8	LOG_Int_QCBCor_OElTrim	Normality	Shapiro-Wilk	0.170022	0.730395
PESI	gro_gen_del	hom_female_0h	neg 319.12	LOG_Int_QCBCor_OElTrim	Normality	Shapiro-Wilk	0.742864	0.968655
PESI	gro_gen_del	hom_female_0h	neg 319.97	LOG_Int_QCBCor_OElTrim	Normality	Shapiro-Wilk	0.36477	0.855007
PESI	gro_gen_del	hom_female_0h	neg 322.53	LOG_Int_QCBCor_OElTrim	Normality	Shapiro-Wilk	0.534596	0.914351
PESI	gro_gen_del	hom_female_0h	neg 328.67	LOG_Int_QCBCor_OElTrim	Normality	Shapiro-Wilk	0.660135	0.949491
PESI	gro_gen_del	hom_female_0h	neg 337.18	LOG_Int_QCBCor_OElTrim	Normality	Shapiro-Wilk	0.294325	0.821504
PESI	gro_gen_del	hom_female_0h	neg 341.06	LOG_Int_QCBCor_OElTrim	Normality	Shapiro-Wilk	0.773319	0.976672
PESI	gro_gen_del	hom_female_0h	neg 344.14	LOG_Int_QCBCor_OElTrim	Normality	Shapiro-Wilk	0.679229	0.953815
PESI	gro_gen_del	hom_female_0h	neg 348.78	LOG_Int_QCBCor_OElTrim	Normality	Shapiro-Wilk	0.36994	0.857263
PESI	gro_gen_del	hom_female_0h	neg 351.09	LOG_Int_QCBCor_OElTrim	Normality	Shapiro-Wilk	0.126761	0.684862
PESI	gro_gen_del	hom_female_0h	neg 356.67	LOG_Int_QCBCor_OElTrim	Normality	Shapiro-Wilk	0.0273087	0.443093
PESI	gro_gen_del	hom_female_0h	neg 362.86	LOG_Int_QCBCor_OElTrim	Normality	Shapiro-Wilk	0.84457	0.991775
PESI	gro_gen_del	hom_female_0h	neg 365.15	LOG_Int_QCBCor_OElTrim	Normality	Shapiro-Wilk	0.188139	0.7485
PESI	gro_gen_del	hom_female_0h	neg 365.91	LOG_Int_QCBCor_OElTrim	Normality	Shapiro-Wilk	0.099387	0.651125
PESI	gro_gen_del	hom_female_0h	neg 366.67	LOG_Int_QCBCor_OElTrim	Normality	Shapiro-Wilk	0.779471	0.978107
PESI	gro_gen_del	hom_female_0h	neg 368.25	LOG_Int_QCBCor_OElTrim	Normality	Shapiro-Wilk	0.188686	0.749434
PESI	gro_gen_del	hom_female_0h	neg 372.13	LOG_Int_QCBCor_OElTrim	Normality	Shapiro-Wilk	0.466118	0.892567
PESI	gro_gen_del	hom_female_0h	neg 379.06	LOG_Int_QCBCor_OElTrim	Normality	Shapiro-Wilk	0.455765	0.889825
PESI	gro_gen_del	hom_female_0h	neg 381.38	LOG_Int_QCBCor_OElTrim	Normality	Shapiro-Wilk	0.0981931	0.648169
PESI	gro_gen_del	hom_female_0h	neg 392.32	LOG_Int_QCBCor_OElTrim	Normality	Shapiro-Wilk	0.462122	0.89123
PESI	gro_gen_del	hom_female_0h	neg 393.09	LOG_Int_QCBCor_OElTrim	Normality	Shapiro-Wilk	0.663382	0.950338
PESI	gro_gen_del	hom_female_0h	neg 393.85	LOG_Int_QCBCor_OElTrim	Normality	Shapiro-Wilk	0.222409	0.778863
PESI	gro_gen_del	hom_female_0h	neg 394.63	LOG_Int_QCBCor_OElTrim	Normality	Shapiro-Wilk	0.654471	0.94781
PESI	gro_gen_del	hom_female_0h	neg 396.16	LOG_Int_QCBCor_OElTrim	Normality	Shapiro-Wilk	0.503569	0.902365
PESI	gro_gen_del	hom_female_0h	neg 396.93	LOG_Int_QCBCor_OElTrim	Normality	Shapiro-Wilk	0.662292	0.949847
PESI	gro_gen_del	hom_female_0h	neg 407.11	LOG_Int_QCBCor_OElTrim	Normality	Shapiro-Wilk	0.0211932	0.408
PESI	gro_gen_del	hom_female_0h	neg NA	LOG_Int_QCBCor_OElTrim	Normality	Shapiro-Wilk	0.869646	0.996561
PESI	gro_gen_del	hom_female_0h	neg 417.97	LOG_Int_QCBCor_OElTrim	Normality	Shapiro-Wilk	0.33907	0.843237
PESI	gro_gen_del	hom_female_0h	neg 421.14	LOG_Int_QCBCor_OElTrim	Normality	Shapiro-Wilk	0.635335	0.941796
PESI	gro_gen_del	hom_female_0h	neg NA	LOG_Int_QCBCor_OElTrim	Normality	Shapiro-Wilk	0.794906	0.980524
PESI	gro_gen_del	hom_female_0h	neg 435.18	LOG_Int_QCBCor_OElTrim	Normality	Shapiro-Wilk	0.423138	0.878677
PESI	gro_gen_del	hom_female_0h	neg 435.96	LOG_Int_QCBCor_OElTrim	Normality	Shapiro-Wilk	0.209184	0.768182
PESI	gro_gen_del	hom_female_0h	neg 436.72	LOG_Int_QCBCor_OElTrim	Normality	Shapiro-Wilk	0.952827	0.999998
PESI	gro_gen_del	hom_female_0h	neg 445.21	LOG_Int_QCBCor_OElTrim	Normality	Shapiro-Wilk	0.222649	0.778948
PESI	gro_gen_del	hom_female_0h	neg 445.97	LOG_Int_QCBCor_OElTrim	Normality	Shapiro-Wilk	0.0493807	0.531426
PESI	gro_gen_del	hom_female_0h	neg 449.08	LOG_Int_QCBCor_OElTrim	Normality	Shapiro-Wilk	0.552197	0.919322
PESI	gro_gen_del	hom_female_0h	neg 451.39	LOG_Int_QCBCor_OElTrim	Normality	Shapiro-Wilk	0.931886	0.999998
PESI	gro_gen_del	hom_female_0h	neg 452.15	LOG_Int_QCBCor_OElTrim	Normality	Shapiro-Wilk	0.458214	0.889894
PESI	gro_gen_del	hom_female_0h	neg 452.93	LOG_Int_QCBCor_OElTrim	Normality	Shapiro-Wilk	0.388029	0.865053
PESI	gro_gen_del	hom_female_0h	neg 460.67	LOG_Int_QCBCor_OElTrim	Normality	Shapiro-Wilk	0.248862	0.796514
PESI	gro_gen_del	hom_female_0h	neg 461.43	LOG_Int_QCBCor_OElTrim	Normality	Shapiro-Wilk	0.685932	0.954543
PESI	gro_gen_del	hom_female_0h	neg 462.19	LOG_Int_QCBCor_OElTrim	Normality	Shapiro-Wilk	0.419781	0.877208
PESI	gro_gen_del	hom_female_0h	neg 462.96	LOG_Int_QCBCor_OElTrim	Normality	Shapiro-Wilk	0.0123781	0.340162
PESI	gro_gen_del	hom_female_0h	neg 463.72	LOG_Int_QCBCor_OElTrim	Normality	Shapiro-Wilk	0.641843	0.943324
PESI	gro_gen_del	hom_female_0h	neg 464.48	LOG_Int_QCBCor_OElTrim	Normality	Shapiro-Wilk	0.432552	0.881511
PESI	gro_gen_del	hom_female_0h	neg 465.24	LOG_Int_QCBCor_OElTrim	Normality	Shapiro-Wilk	0.665321	0.950382
PESI	gro_gen_del	hom_female_0h	neg 466.77	LOG_Int_QCBCor_OElTrim	Normality	Shapiro-Wilk	0.0541296	0.541579
PESI	gro_gen_del	hom_female_0h	neg NA	LOG_Int_QCBCor_OElTrim	Normality	Shapiro-Wilk	0.279431	0.813712
PESI	gro_gen_del	hom_female_0h	neg 473.78	LOG_Int_QCBCor_OElTrim	Normality	Shapiro-Wilk	0.733086	0.966062
PESI	gro_gen_del	hom_female_0h	neg 474.59	LOG_Int_QCBCor_OElTrim	Normality	Shapiro-Wilk	0.339867	0.843672
PESI	gro_gen_del	hom_female_0h	neg 475.36	LOG_Int_QCBCor_OElTrim	Normality	Shapiro-Wilk	0.806768	0.983447
PESI	gro_gen_del	hom_female_0h	neg 476.15	LOG_Int_QCBCor_OElTrim	Normality	Shapiro-Wilk	0.625083	0.940928
PESI	gro_gen_del	hom_female_0h	neg 476.91	LOG_Int_QCBCor_OElTrim	Normality	Shapiro-Wilk	0.0198097	0.400364
PESI	gro_gen_del	hom_female_0h	neg 477.7	LOG_Int_QCBCor_OElTrim	Normality	Shapiro-Wilk	0.60712	0.937304
PESI	gro_gen_del	hom_female_0h	neg 478.47	LOG_Int_QCBCor_OElTrim	Normality	Shapiro-Wilk	0.327218	0.839029
PESI	gro_gen_del	hom_female_0h	neg 479.26	LOG_Int_QCBCor_OElTrim	Normality	Shapiro-Wilk	0.519846	0.909112
PESI	gro_gen_del	hom_female_0h	neg 480.07	LOG_Int_QCBCor_OElTrim	Normality	Shapiro-Wilk	0.0620939	0.563815
PESI	gro_gen_del	hom_female_0h	neg 480.83	LOG_Int_QCBCor_OElTrim	Normality	Shapiro-Wilk	0.189674	0.750172
PESI	gro_gen_del	hom_female_0h	neg 483.15	LOG_Int_QCBCor_OElTrim	Normality	Shapiro-Wilk	0.0984956	0.648764
PESI	gro_gen_del	hom_female_0h	neg NA	LOG_Int_QCBCor_OElTrim	Normality	Shapiro-Wilk	0.180258	0.741209
PESI	gro_gen_del	hom_female_0h	neg 490.89	LOG_Int_QCBCor_OElTrim	Normality	Shapiro-Wilk	0.827545	0.988975
PESI	gro_gen_del	hom_female_0h	neg 492.47	LOG_Int_QCBCor_OElTrim	Normality	Shapiro-Wilk	0.0479973	0.526198
PESI	gro_gen_del	hom_female_0h	neg 493.25	LOG_Int_QCBCor_OElTrim	Normality	Shapiro-Wilk	0.321983	0.835288
PESI	gro_gen_del	hom_female_0h	neg 494.07	LOG_Int_QCBCor_OElTrim	Normality	Shapiro-Wilk	0.482525	0.898348
PESI	gro_gen_del	hom_female_0h	neg 494.83	LOG_Int_QCBCor_OElTrim	Normality	Shapiro-Wilk	0.328897	0.839141
PESI	gro_gen_del	hom_female_0h	neg 495.6	LOG_Int_QCBCor_OElTrim	Normality	Shapiro-Wilk	0.701179	0.957909
PESI	gro_gen_del	hom_female_0h	neg 499.46	LOG_Int_QCBCor_OElTrim	Normality	Shapiro-Wilk	0.0290704	0.451995
PESI	gro_gen_del	hom_female_0h	neg 500.25	LOG_Int_QCBCor_OElTrim	Normality	Shapiro-Wilk	0.315176	0.832378
PESI	gro_gen_del	hom_female_0h	neg 501.09	LOG_Int_QCBCor_OElTrim	Normality	Shapiro-Wilk	0.0848495	0.620692
PESI	gro_gen_del	hom_female_0h	neg 503.37	LOG_Int_QCBCor_OElTrim	Normality	Shapiro-Wilk	0.100155	0.651691
PESI	gro_gen_del	hom_female_0h	neg 504.13	LOG_Int_QCBCor_OElTrim	Normality	Shapiro-Wilk	0.89992	0.999998
PESI	gro_gen_del	hom_female_0h	neg 504.9	LOG_Int_QCBCor_OElTrim	Normality	Shapiro-Wilk	0.327059	0.839029
PESI	gro_gen_del	hom_female_0h	neg 505.69	LOG_Int_QCBCor_OElTrim	Normality	Shapiro-Wilk	0.835942	0.989989
PESI	gro_gen_del	hom_female_0h	neg 506.45	LOG_Int_QCBCor_OElTrim	Normality	Shapiro-Wilk	0.734838	0.966544
PESI	gro_gen_del	hom_female_0h	neg 507.21	LOG_Int_QCBCor_OElTrim	Normality	Shapiro-Wilk	0.869537	0.996546
PESI	gro_gen_del	hom_female_0h	neg 507.98	LOG_Int_QCBCor_OElTrim	Normality	Shapiro-Wilk	0.543672	0.916881
PESI	gro_gen_del	hom_female_0h	neg 508.74	LOG_Int_QCBCor_OElTrim	Normality	Shapiro-Wilk	0.143213	0.702696
PESI	gro_gen_del	hom_female_0h	neg 511.02	LOG_Int_QCBCor_OElTrim	Normality	Shapiro-Wilk	0.691063	0.956187
PESI	gro_gen_del	hom_female_0h	neg 511.8	LOG_Int_QCBCor_OElTrim	Normality	Shapiro-Wilk	0.998217	0.999998
PESI	gro_gen_del	hom_female_0h	neg 512.58	LOG_Int_QCBCor_OElTrim	Normality	Shapiro-Wilk	0.31538	0.832576
PESI	gro_gen_del	hom_female_0h	neg 514.86	LOG_Int_QCBCor_OElTrim	Normality	Shapiro-Wilk	0.556947	0.92047
PESI	gro_gen_del	hom_female_0h	neg 517.17	LOG_Int_QCBCor_OElTrim	Normality	Shapiro-Wilk	0.471939	0.895044
PESI	gro_gen_del	hom_female_0h	neg 520.37	LOG_Int_QCBCor_OElTrim	Normality	Shapiro-Wilk	0.36664	0.856054
PESI	gro_gen_del	hom_female_0h	neg 521.15	LOG_Int_QCBCor_OElTrim	Normality	Shapiro-Wilk	0.544654	0.917249
PESI	gro_gen_del	hom_female_0h	neg 523.46	LOG_Int_QCBCor_OElTrim	Normality	Shapiro-Wilk	0.311762	0.831195
PESI	gro_gen_del	hom_female_0h	neg 524.22	LOG_Int_QCBCor_OElTrim	Normality	Shapiro-Wilk	0.462164	0.89123
PESI	gro_gen_del	hom_female_0h	neg 524.99	LOG_Int_QCBCor_OElTrim	Normality	Shapiro-Wilk	0.84167	0.990832
PESI	gro_gen_del	hom_female_0h	neg 525.77	LOG_Int_QCBCor_OElTrim	Normality	Shapiro-Wilk	0.301786	0.825084
PESI	gro_gen_del	hom_female_0h	neg 528.9	LOG_Int_QCBCor_OElTrim	Normality	Shapiro-Wilk	0.747141	0.970046
PESI	gro_gen_del	hom_female_0h	neg 529.67	LOG_Int_QCBCor_OElTrim	Normality	Shapiro-Wilk	0.216167	0.774595
PESI	gro_gen_del	hom_female_0h	neg 530.43	LOG_Int_QCBCor_OElTrim	Normality	Shapiro-Wilk	0.1655	0.724511
PESI	gro_gen_del	hom_female_0h	neg 531.19	LOG_Int_QCBCor_OElTrim	Normality	Shapiro-Wilk	0.568108	0.924379
PESI	gro_gen_del	hom_female_0h	neg 532.73	LOG_Int_QCBCor_OElTrim	Normality	Shapiro-Wilk	0.541661	0.916881
PESI	gro_gen_del	hom_female_0h	neg 533.55	LOG_Int_QCBCor_OElTrim	Normality	Shapiro-Wilk	0.824344	0.988636
PESI	gro_gen_del	hom_female_0h	neg 534.31	LOG_Int_QCBCor_OElTrim	Normality	Shapiro-Wilk	0.70053	0.957666
PESI	gro_gen_del	hom_female_0h	neg 535.07	LOG_Int_QCBCor_OElTrim	Normality	Shapiro-Wilk	0.914393	0.999998
PESI	gro_gen_del	hom_female_0h	neg 535.84	LOG_Int_QCBCor_OElTrim	Normality	Shapiro-Wilk	0.127553	0.685371
PESI	gro_gen_del	hom_female_0h	neg 536.6	LOG_Int_QCBCor_OElTrim	Normality	Shapiro-Wilk	0.701625	0.957909
PESI	gro_gen_del	hom_female_0h	neg 537.36	LOG_Int_QCBCor_OElTrim	Normality	Shapiro-Wilk	0.443833	0.884633
PESI	gro_gen_del	hom_female_0h	neg 538.16	LOG_Int_QCBCor_OElTrim	Normality	Shapiro-Wilk	0.437137	0.882546
PESI	gro_gen_del	hom_female_0h	neg 538.97	LOG_Int_QCBCor_OElTrim	Normality	Shapiro-Wilk	0.809022	0.983905
PESI	gro_gen_del	hom_female_0h	neg 539.76	LOG_Int_QCBCor_OElTrim	Normality	Shapiro-Wilk	0.613179	0.938948
PESI	gro_gen_del	hom_female_0h	neg 540.52	LOG_Int_QCBCor_OElTrim	Normality	Shapiro-Wilk	0.434212	0.882121
PESI	gro_gen_del	hom_female_0h	neg 543.72	LOG_Int_QCBCor_OElTrim	Normality	Shapiro-Wilk	0.831161	0.989732
PESI	gro_gen_del	hom_female_0h	neg 544.5	LOG_Int_QCBCor_OElTrim	Normality	Shapiro-Wilk	0.174148	0.734112
PESI	gro_gen_del	hom_female_0h	neg 545.28	LOG_Int_QCBCor_OElTrim	Normality	Shapiro-Wilk	0.0150775	0.359463
PESI	gro_gen_del	hom_female_0h	neg 546.05	LOG_Int_QCBCor_OElTrim	Normality	Shapiro-Wilk	0.422541	0.878198
PESI	gro_gen_del	hom_female_0h	neg 546.86	LOG_Int_QCBCor_OElTrim	Normality	Shapiro-Wilk	0.907908	0.999998
PESI	gro_gen_del	hom_female_0h	neg 547.63	LOG_Int_QCBCor_OElTrim	Normality	Shapiro-Wilk	0.682034	0.954241
PESI	gro_gen_del	hom_female_0h	neg 548.39	LOG_Int_QCBCor_OElTrim	Normality	Shapiro-Wilk	0.796306	0.981118
PESI	gro_gen_del	hom_female_0h	neg 549.19	LOG_Int_QCBCor_OElTrim	Normality	Shapiro-Wilk	0.356561	0.850909
PESI	gro_gen_del	hom_female_0h	neg 550.71	LOG_Int_QCBCor_OElTrim	Normality	Shapiro-Wilk	0.419067	0.87648
PESI	gro_gen_del	hom_female_0h	neg 551.48	LOG_Int_QCBCor_OElTrim	Normality	Shapiro-Wilk	0.919296	0.999998
PESI	gro_gen_del	hom_female_0h	neg 552.24	LOG_Int_QCBCor_OElTrim	Normality	Shapiro-Wilk	0.663707	0.950338
PESI	gro_gen_del	hom_female_0h	neg 553.08	LOG_Int_QCBCor_OElTrim	Normality	Shapiro-Wilk	0.463431	0.89162
PESI	gro_gen_del	hom_female_0h	neg 553.84	LOG_Int_QCBCor_OElTrim	Normality	Shapiro-Wilk	0.60366	0.936283
PESI	gro_gen_del	hom_female_0h	neg 554.6	LOG_Int_QCBCor_OElTrim	Normality	Shapiro-Wilk	0.814472	0.985625
PESI	gro_gen_del	hom_female_0h	neg 555.38	LOG_Int_QCBCor_OElTrim	Normality	Shapiro-Wilk	0.356672	0.850909
PESI	gro_gen_del	hom_female_0h	neg 556.16	LOG_Int_QCBCor_OElTrim	Normality	Shapiro-Wilk	0.33656	0.842423
PESI	gro_gen_del	hom_female_0h	neg 556.92	LOG_Int_QCBCor_OElTrim	Normality	Shapiro-Wilk	0.314719	0.832307
PESI	gro_gen_del	hom_female_0h	neg 557.69	LOG_Int_QCBCor_OElTrim	Normality	Shapiro-Wilk	0.294412	0.821504
PESI	gro_gen_del	hom_female_0h	neg 558.5	LOG_Int_QCBCor_OElTrim	Normality	Shapiro-Wilk	0.79309	0.979858
PESI	gro_gen_del	hom_female_0h	neg 559.27	LOG_Int_QCBCor_OElTrim	Normality	Shapiro-Wilk	0.845401	0.991951
PESI	gro_gen_del	hom_female_0h	neg 560.05	LOG_Int_QCBCor_OElTrim	Normality	Shapiro-Wilk	0.572677	0.925764
PESI	gro_gen_del	hom_female_0h	neg 560.82	LOG_Int_QCBCor_OElTrim	Normality	Shapiro-Wilk	0.366908	0.856129
PESI	gro_gen_del	hom_female_0h	neg 561.58	LOG_Int_QCBCor_OElTrim	Normality	Shapiro-Wilk	0.494856	0.899527
PESI	gro_gen_del	hom_female_0h	neg 562.44	LOG_Int_QCBCor_OElTrim	Normality	Shapiro-Wilk	0.0356258	0.478896
PESI	gro_gen_del	hom_female_0h	neg 563.2	LOG_Int_QCBCor_OElTrim	Normality	Shapiro-Wilk	0.0552886	0.545052
PESI	gro_gen_del	hom_female_0h	neg 563.96	LOG_Int_QCBCor_OElTrim	Normality	Shapiro-Wilk	0.612885	0.938948
PESI	gro_gen_del	hom_female_0h	neg 564.73	LOG_Int_QCBCor_OElTrim	Normality	Shapiro-Wilk	0.161731	0.72047
PESI	gro_gen_del	hom_female_0h	neg 565.5	LOG_Int_QCBCor_OElTrim	Normality	Shapiro-Wilk	0.207701	0.766701
PESI	gro_gen_del	hom_female_0h	neg 566.28	LOG_Int_QCBCor_OElTrim	Normality	Shapiro-Wilk	0.90127	0.999998
PESI	gro_gen_del	hom_female_0h	neg 567.8	LOG_Int_QCBCor_OElTrim	Normality	Shapiro-Wilk	0.931729	0.999998
PESI	gro_gen_del	hom_female_0h	neg 568.56	LOG_Int_QCBCor_OElTrim	Normality	Shapiro-Wilk	0.342033	0.844721
PESI	gro_gen_del	hom_female_0h	neg 569.33	LOG_Int_QCBCor_OElTrim	Normality	Shapiro-Wilk	0.510674	0.905323
PESI	gro_gen_del	hom_female_0h	neg 570.11	LOG_Int_QCBCor_OElTrim	Normality	Shapiro-Wilk	0.0555679	0.545052
PESI	gro_gen_del	hom_female_0h	neg 570.89	LOG_Int_QCBCor_OElTrim	Normality	Shapiro-Wilk	0.205056	0.762702
PESI	gro_gen_del	hom_female_0h	neg 572.44	LOG_Int_QCBCor_OElTrim	Normality	Shapiro-Wilk	0.632516	0.941472
PESI	gro_gen_del	hom_female_0h	neg 573.2	LOG_Int_QCBCor_OElTrim	Normality	Shapiro-Wilk	0.852731	0.993152
PESI	gro_gen_del	hom_female_0h	neg 573.97	LOG_Int_QCBCor_OElTrim	Normality	Shapiro-Wilk	0.15896	0.716416
PESI	gro_gen_del	hom_female_0h	neg 574.73	LOG_Int_QCBCor_OElTrim	Normality	Shapiro-Wilk	0.680487	0.954241
PESI	gro_gen_del	hom_female_0h	neg 575.5	LOG_Int_QCBCor_OElTrim	Normality	Shapiro-Wilk	0.309625	0.82967
PESI	gro_gen_del	hom_female_0h	neg 576.27	LOG_Int_QCBCor_OElTrim	Normality	Shapiro-Wilk	0.880269	0.998476
PESI	gro_gen_del	hom_female_0h	neg 577.08	LOG_Int_QCBCor_OElTrim	Normality	Shapiro-Wilk	0.716318	0.960978
PESI	gro_gen_del	hom_female_0h	neg 577.85	LOG_Int_QCBCor_OElTrim	Normality	Shapiro-Wilk	0.316447	0.832984
PESI	gro_gen_del	hom_female_0h	neg 578.61	LOG_Int_QCBCor_OElTrim	Normality	Shapiro-Wilk	0.256836	0.799143
PESI	gro_gen_del	hom_female_0h	neg 579.39	LOG_Int_QCBCor_OElTrim	Normality	Shapiro-Wilk	0.716048	0.960953
PESI	gro_gen_del	hom_female_0h	neg 580.91	LOG_Int_QCBCor_OElTrim	Normality	Shapiro-Wilk	0.118726	0.674454
PESI	gro_gen_del	hom_female_0h	neg 582.44	LOG_Int_QCBCor_OElTrim	Normality	Shapiro-Wilk	0.543153	0.916881
PESI	gro_gen_del	hom_female_0h	neg 583.2	LOG_Int_QCBCor_OElTrim	Normality	Shapiro-Wilk	0.788766	0.97954
PESI	gro_gen_del	hom_female_0h	neg 584.74	LOG_Int_QCBCor_OElTrim	Normality	Shapiro-Wilk	0.107113	0.660255
PESI	gro_gen_del	hom_female_0h	neg 585.5	LOG_Int_QCBCor_OElTrim	Normality	Shapiro-Wilk	0.373577	0.859017
PESI	gro_gen_del	hom_female_0h	neg 586.26	LOG_Int_QCBCor_OElTrim	Normality	Shapiro-Wilk	0.603935	0.936283
PESI	gro_gen_del	hom_female_0h	neg 587.04	LOG_Int_QCBCor_OElTrim	Normality	Shapiro-Wilk	0.618209	0.940696
PESI	gro_gen_del	hom_female_0h	neg 587.8	LOG_Int_QCBCor_OElTrim	Normality	Shapiro-Wilk	0.500596	0.901636
PESI	gro_gen_del	hom_female_0h	neg 588.56	LOG_Int_QCBCor_OElTrim	Normality	Shapiro-Wilk	0.133296	0.690075
PESI	gro_gen_del	hom_female_0h	neg 589.41	LOG_Int_QCBCor_OElTrim	Normality	Shapiro-Wilk	0.38933	0.865655
PESI	gro_gen_del	hom_female_0h	neg 590.18	LOG_Int_QCBCor_OElTrim	Normality	Shapiro-Wilk	0.874024	0.9977
PESI	gro_gen_del	hom_female_0h	neg 590.95	LOG_Int_QCBCor_OElTrim	Normality	Shapiro-Wilk	0.94918	0.999998
PESI	gro_gen_del	hom_female_0h	neg 591.71	LOG_Int_QCBCor_OElTrim	Normality	Shapiro-Wilk	0.986001	0.999998
PESI	gro_gen_del	hom_female_0h	neg 592.47	LOG_Int_QCBCor_OElTrim	Normality	Shapiro-Wilk	0.214847	0.773125
PESI	gro_gen_del	hom_female_0h	neg 593.23	LOG_Int_QCBCor_OElTrim	Normality	Shapiro-Wilk	0.384536	0.863842
PESI	gro_gen_del	hom_female_0h	neg 594.79	LOG_Int_QCBCor_OElTrim	Normality	Shapiro-Wilk	0.438357	0.882802
PESI	gro_gen_del	hom_female_0h	neg NA	LOG_Int_QCBCor_OElTrim	Normality	Shapiro-Wilk	0.453585	0.888837
PESI	gro_gen_del	hom_female_0h	neg 595.6	LOG_Int_QCBCor_OElTrim	Normality	Shapiro-Wilk	0.392867	0.867155
PESI	gro_gen_del	hom_female_0h	neg 596.37	LOG_Int_QCBCor_OElTrim	Normality	Shapiro-Wilk	0.804367	0.983173
PESI	gro_gen_del	hom_female_0h	neg 597.16	LOG_Int_QCBCor_OElTrim	Normality	Shapiro-Wilk	0.598632	0.934827
PESI	gro_gen_del	hom_female_0h	neg 597.93	LOG_Int_QCBCor_OElTrim	Normality	Shapiro-Wilk	0.550788	0.919257
PESI	gro_gen_del	hom_female_0h	neg 598.69	LOG_Int_QCBCor_OElTrim	Normality	Shapiro-Wilk	0.114856	0.666049
PESI	gro_gen_del	hom_female_0h	neg 599.46	LOG_Int_QCBCor_OElTrim	Normality	Shapiro-Wilk	0.338648	0.843237
PESI	gro_gen_del	hom_female_0h	neg 600.27	LOG_Int_QCBCor_OElTrim	Normality	Shapiro-Wilk	0.0940811	0.640098
PESI	gro_gen_del	hom_female_0h	neg 601.07	LOG_Int_QCBCor_OElTrim	Normality	Shapiro-Wilk	0.605724	0.937158
PESI	gro_gen_del	hom_female_0h	neg 601.83	LOG_Int_QCBCor_OElTrim	Normality	Shapiro-Wilk	0.164347	0.723541
PESI	gro_gen_del	hom_female_0h	neg 602.6	LOG_Int_QCBCor_OElTrim	Normality	Shapiro-Wilk	0.163284	0.722917
PESI	gro_gen_del	hom_female_0h	neg 603.36	LOG_Int_QCBCor_OElTrim	Normality	Shapiro-Wilk	0.0172906	0.377751
PESI	gro_gen_del	hom_female_0h	neg 604.12	LOG_Int_QCBCor_OElTrim	Normality	Shapiro-Wilk	0.25082	0.797466
PESI	gro_gen_del	hom_female_0h	neg 604.9	LOG_Int_QCBCor_OElTrim	Normality	Shapiro-Wilk	0.158223	0.715507
PESI	gro_gen_del	hom_female_0h	neg 605.67	LOG_Int_QCBCor_OElTrim	Normality	Shapiro-Wilk	0.259887	0.80037
PESI	gro_gen_del	hom_female_0h	neg 606.46	LOG_Int_QCBCor_OElTrim	Normality	Shapiro-Wilk	0.328072	0.839086
PESI	gro_gen_del	hom_female_0h	neg 607.22	LOG_Int_QCBCor_OElTrim	Normality	Shapiro-Wilk	0.88917	0.999998
PESI	gro_gen_del	hom_female_0h	neg 608.75	LOG_Int_QCBCor_OElTrim	Normality	Shapiro-Wilk	0.135887	0.692736
PESI	gro_gen_del	hom_female_0h	neg 609.53	LOG_Int_QCBCor_OElTrim	Normality	Shapiro-Wilk	0.665627	0.950429
PESI	gro_gen_del	hom_female_0h	neg 610.3	LOG_Int_QCBCor_OElTrim	Normality	Shapiro-Wilk	0.644283	0.944205
PESI	gro_gen_del	hom_female_0h	neg 611.06	LOG_Int_QCBCor_OElTrim	Normality	Shapiro-Wilk	0.539256	0.9161
PESI	gro_gen_del	hom_female_0h	neg 611.86	LOG_Int_QCBCor_OElTrim	Normality	Shapiro-Wilk	0.0688327	0.584135
PESI	gro_gen_del	hom_female_0h	neg 615.78	LOG_Int_QCBCor_OElTrim	Normality	Shapiro-Wilk	0.521074	0.90963
PESI	gro_gen_del	hom_female_0h	neg NA	LOG_Int_QCBCor_OElTrim	Normality	Shapiro-Wilk	0.298123	0.823147
PESI	gro_gen_del	hom_female_0h	neg 616.54	LOG_Int_QCBCor_OElTrim	Normality	Shapiro-Wilk	0.623222	0.940928
PESI	gro_gen_del	hom_female_0h	neg 617.3	LOG_Int_QCBCor_OElTrim	Normality	Shapiro-Wilk	0.975803	0.999998
PESI	gro_gen_del	hom_female_0h	neg 618.08	LOG_Int_QCBCor_OElTrim	Normality	Shapiro-Wilk	0.405436	0.870835
PESI	gro_gen_del	hom_female_0h	neg 618.86	LOG_Int_QCBCor_OElTrim	Normality	Shapiro-Wilk	0.591673	0.933005
PESI	gro_gen_del	hom_female_0h	neg 619.62	LOG_Int_QCBCor_OElTrim	Normality	Shapiro-Wilk	0.510067	0.905053
PESI	gro_gen_del	hom_female_0h	neg 620.4	LOG_Int_QCBCor_OElTrim	Normality	Shapiro-Wilk	0.131291	0.688005
PESI	gro_gen_del	hom_female_0h	neg 621.16	LOG_Int_QCBCor_OElTrim	Normality	Shapiro-Wilk	0.257928	0.80037
PESI	gro_gen_del	hom_female_0h	neg 621.92	LOG_Int_QCBCor_OElTrim	Normality	Shapiro-Wilk	0.661095	0.949792
PESI	gro_gen_del	hom_female_0h	neg 622.78	LOG_Int_QCBCor_OElTrim	Normality	Shapiro-Wilk	0.699817	0.957383
PESI	gro_gen_del	hom_female_0h	neg 623.54	LOG_Int_QCBCor_OElTrim	Normality	Shapiro-Wilk	0.946896	0.999998
PESI	gro_gen_del	hom_female_0h	neg 624.39	LOG_Int_QCBCor_OElTrim	Normality	Shapiro-Wilk	0.585077	0.931054
PESI	gro_gen_del	hom_female_0h	neg 625.92	LOG_Int_QCBCor_OElTrim	Normality	Shapiro-Wilk	0.758174	0.973553
PESI	gro_gen_del	hom_female_0h	neg 626.72	LOG_Int_QCBCor_OElTrim	Normality	Shapiro-Wilk	0.0622371	0.563815
PESI	gro_gen_del	hom_female_0h	neg 627.5	LOG_Int_QCBCor_OElTrim	Normality	Shapiro-Wilk	0.229263	0.784321
PESI	gro_gen_del	hom_female_0h	neg 628.26	LOG_Int_QCBCor_OElTrim	Normality	Shapiro-Wilk	0.160763	0.719301
PESI	gro_gen_del	hom_female_0h	neg 629.06	LOG_Int_QCBCor_OElTrim	Normality	Shapiro-Wilk	0.151262	0.710774
PESI	gro_gen_del	hom_female_0h	neg 629.86	LOG_Int_QCBCor_OElTrim	Normality	Shapiro-Wilk	0.0370415	0.484027
PESI	gro_gen_del	hom_female_0h	neg 630.62	LOG_Int_QCBCor_OElTrim	Normality	Shapiro-Wilk	0.578779	0.927903
PESI	gro_gen_del	hom_female_0h	neg 631.38	LOG_Int_QCBCor_OElTrim	Normality	Shapiro-Wilk	0.433183	0.88186
PESI	gro_gen_del	hom_female_0h	neg 632.14	LOG_Int_QCBCor_OElTrim	Normality	Shapiro-Wilk	0.293537	0.820954
PESI	gro_gen_del	hom_female_0h	neg 632.93	LOG_Int_QCBCor_OElTrim	Normality	Shapiro-Wilk	0.891633	0.999998
PESI	gro_gen_del	hom_female_0h	neg 633.7	LOG_Int_QCBCor_OElTrim	Normality	Shapiro-Wilk	0.489385	0.899527
PESI	gro_gen_del	hom_female_0h	neg 634.47	LOG_Int_QCBCor_OElTrim	Normality	Shapiro-Wilk	0.791306	0.97954
PESI	gro_gen_del	hom_female_0h	neg 635.25	LOG_Int_QCBCor_OElTrim	Normality	Shapiro-Wilk	0.914941	0.999998
PESI	gro_gen_del	hom_female_0h	neg 636.04	LOG_Int_QCBCor_OElTrim	Normality	Shapiro-Wilk	0.781948	0.978366
PESI	gro_gen_del	hom_female_0h	neg 636.8	LOG_Int_QCBCor_OElTrim	Normality	Shapiro-Wilk	0.947685	0.999998
PESI	gro_gen_del	hom_female_0h	neg 637.57	LOG_Int_QCBCor_OElTrim	Normality	Shapiro-Wilk	0.831249	0.989732
PESI	gro_gen_del	hom_female_0h	neg 638.35	LOG_Int_QCBCor_OElTrim	Normality	Shapiro-Wilk	0.25558	0.798773
PESI	gro_gen_del	hom_female_0h	neg 639.12	LOG_Int_QCBCor_OElTrim	Normality	Shapiro-Wilk	0.501321	0.902154
PESI	gro_gen_del	hom_female_0h	neg 639.9	LOG_Int_QCBCor_OElTrim	Normality	Shapiro-Wilk	0.951852	0.999998
PESI	gro_gen_del	hom_female_0h	neg 642.2	LOG_Int_QCBCor_OElTrim	Normality	Shapiro-Wilk	0.92522	0.999998
PESI	gro_gen_del	hom_female_0h	neg 643.79	LOG_Int_QCBCor_OElTrim	Normality	Shapiro-Wilk	0.425956	0.879939
PESI	gro_gen_del	hom_female_0h	neg NA	LOG_Int_QCBCor_OElTrim	Normality	Shapiro-Wilk	0.482087	0.898348
PESI	gro_gen_del	hom_female_0h	neg 644.6	LOG_Int_QCBCor_OElTrim	Normality	Shapiro-Wilk	0.586943	0.931195
PESI	gro_gen_del	hom_female_0h	neg 645.36	LOG_Int_QCBCor_OElTrim	Normality	Shapiro-Wilk	0.658197	0.949141
PESI	gro_gen_del	hom_female_0h	neg 646.12	LOG_Int_QCBCor_OElTrim	Normality	Shapiro-Wilk	0.31887	0.83476
PESI	gro_gen_del	hom_female_0h	neg 646.88	LOG_Int_QCBCor_OElTrim	Normality	Shapiro-Wilk	0.804215	0.983173
PESI	gro_gen_del	hom_female_0h	neg 647.64	LOG_Int_QCBCor_OElTrim	Normality	Shapiro-Wilk	0.25751	0.799958
PESI	gro_gen_del	hom_female_0h	neg 648.42	LOG_Int_QCBCor_OElTrim	Normality	Shapiro-Wilk	0.0374818	0.485589
PESI	gro_gen_del	hom_female_0h	neg 649.19	LOG_Int_QCBCor_OElTrim	Normality	Shapiro-Wilk	0.522007	0.910477
PESI	gro_gen_del	hom_female_0h	neg 649.95	LOG_Int_QCBCor_OElTrim	Normality	Shapiro-Wilk	0.513515	0.906573
PESI	gro_gen_del	hom_female_0h	neg 650.72	LOG_Int_QCBCor_OElTrim	Normality	Shapiro-Wilk	0.627685	0.940928
PESI	gro_gen_del	hom_female_0h	neg 651.48	LOG_Int_QCBCor_OElTrim	Normality	Shapiro-Wilk	0.607885	0.93737
PESI	gro_gen_del	hom_female_0h	neg 652.25	LOG_Int_QCBCor_OElTrim	Normality	Shapiro-Wilk	0.69865	0.957132
PESI	gro_gen_del	hom_female_0h	neg 653.01	LOG_Int_QCBCor_OElTrim	Normality	Shapiro-Wilk	0.135294	0.691708
PESI	gro_gen_del	hom_female_0h	neg 653.77	LOG_Int_QCBCor_OElTrim	Normality	Shapiro-Wilk	0.4158	0.87441
PESI	gro_gen_del	hom_female_0h	neg 654.56	LOG_Int_QCBCor_OElTrim	Normality	Shapiro-Wilk	0.0635597	0.568017
PESI	gro_gen_del	hom_female_0h	neg 655.33	LOG_Int_QCBCor_OElTrim	Normality	Shapiro-Wilk	0.137575	0.695056
PESI	gro_gen_del	hom_female_0h	neg 656.09	LOG_Int_QCBCor_OElTrim	Normality	Shapiro-Wilk	0.114851	0.666049
PESI	gro_gen_del	hom_female_0h	neg 656.85	LOG_Int_QCBCor_OElTrim	Normality	Shapiro-Wilk	0.580741	0.928979
PESI	gro_gen_del	hom_female_0h	neg 657.62	LOG_Int_QCBCor_OElTrim	Normality	Shapiro-Wilk	0.921772	0.999998
PESI	gro_gen_del	hom_female_0h	neg 659.18	LOG_Int_QCBCor_OElTrim	Normality	Shapiro-Wilk	0.360054	0.853458
PESI	gro_gen_del	hom_female_0h	neg 659.94	LOG_Int_QCBCor_OElTrim	Normality	Shapiro-Wilk	0.0442659	0.510351
PESI	gro_gen_del	hom_female_0h	neg 660.72	LOG_Int_QCBCor_OElTrim	Normality	Shapiro-Wilk	0.233857	0.786733
PESI	gro_gen_del	hom_female_0h	neg 661.51	LOG_Int_QCBCor_OElTrim	Normality	Shapiro-Wilk	0.07063	0.58989
PESI	gro_gen_del	hom_female_0h	neg 662.27	LOG_Int_QCBCor_OElTrim	Normality	Shapiro-Wilk	0.977491	0.999998
PESI	gro_gen_del	hom_female_0h	neg 663.03	LOG_Int_QCBCor_OElTrim	Normality	Shapiro-Wilk	0.144929	0.703896
PESI	gro_gen_del	hom_female_0h	neg 663.8	LOG_Int_QCBCor_OElTrim	Normality	Shapiro-Wilk	0.104259	0.657007
PESI	gro_gen_del	hom_female_0h	neg 664.58	LOG_Int_QCBCor_OElTrim	Normality	Shapiro-Wilk	0.290074	0.819772
PESI	gro_gen_del	hom_female_0h	neg 665.34	LOG_Int_QCBCor_OElTrim	Normality	Shapiro-Wilk	0.749211	0.970612
PESI	gro_gen_del	hom_female_0h	neg 666.1	LOG_Int_QCBCor_OElTrim	Normality	Shapiro-Wilk	0.516318	0.907824
PESI	gro_gen_del	hom_female_0h	neg 666.86	LOG_Int_QCBCor_OElTrim	Normality	Shapiro-Wilk	0.930399	0.999998
PESI	gro_gen_del	hom_female_0h	neg 667.62	LOG_Int_QCBCor_OElTrim	Normality	Shapiro-Wilk	0.227727	0.782268
PESI	gro_gen_del	hom_female_0h	neg 668.39	LOG_Int_QCBCor_OElTrim	Normality	Shapiro-Wilk	0.0900535	0.629653
PESI	gro_gen_del	hom_female_0h	neg 669.15	LOG_Int_QCBCor_OElTrim	Normality	Shapiro-Wilk	0.333462	0.842379
PESI	gro_gen_del	hom_female_0h	neg 669.94	LOG_Int_QCBCor_OElTrim	Normality	Shapiro-Wilk	0.0231747	0.415978
PESI	gro_gen_del	hom_female_0h	neg 670.7	LOG_Int_QCBCor_OElTrim	Normality	Shapiro-Wilk	0.989951	0.999998
PESI	gro_gen_del	hom_female_0h	neg 671.46	LOG_Int_QCBCor_OElTrim	Normality	Shapiro-Wilk	0.921173	0.999998
PESI	gro_gen_del	hom_female_0h	neg 672.24	LOG_Int_QCBCor_OElTrim	Normality	Shapiro-Wilk	0.285243	0.818125
PESI	gro_gen_del	hom_female_0h	neg 673.07	LOG_Int_QCBCor_OElTrim	Normality	Shapiro-Wilk	0.863439	0.995191
PESI	gro_gen_del	hom_female_0h	neg 673.83	LOG_Int_QCBCor_OElTrim	Normality	Shapiro-Wilk	0.563485	0.922748
PESI	gro_gen_del	hom_female_0h	neg 674.6	LOG_Int_QCBCor_OElTrim	Normality	Shapiro-Wilk	0.764997	0.975091
PESI	gro_gen_del	hom_female_0h	neg 675.4	LOG_Int_QCBCor_OElTrim	Normality	Shapiro-Wilk	0.209196	0.768182
PESI	gro_gen_del	hom_female_0h	neg 676.16	LOG_Int_QCBCor_OElTrim	Normality	Shapiro-Wilk	0.584169	0.93046
PESI	gro_gen_del	hom_female_0h	neg 676.99	LOG_Int_QCBCor_OElTrim	Normality	Shapiro-Wilk	0.776003	0.977214
PESI	gro_gen_del	hom_female_0h	neg 677.77	LOG_Int_QCBCor_OElTrim	Normality	Shapiro-Wilk	0.289698	0.819772
PESI	gro_gen_del	hom_female_0h	neg 678.53	LOG_Int_QCBCor_OElTrim	Normality	Shapiro-Wilk	0.926669	0.999998
PESI	gro_gen_del	hom_female_0h	neg 679.32	LOG_Int_QCBCor_OElTrim	Normality	Shapiro-Wilk	0.630294	0.940928
PESI	gro_gen_del	hom_female_0h	neg 680.09	LOG_Int_QCBCor_OElTrim	Normality	Shapiro-Wilk	0.171266	0.732513
PESI	gro_gen_del	hom_female_0h	neg 680.87	LOG_Int_QCBCor_OElTrim	Normality	Shapiro-Wilk	0.181286	0.741766
PESI	gro_gen_del	hom_female_0h	neg 682.42	LOG_Int_QCBCor_OElTrim	Normality	Shapiro-Wilk	0.459723	0.890205
PESI	gro_gen_del	hom_female_0h	neg 683.2	LOG_Int_QCBCor_OElTrim	Normality	Shapiro-Wilk	0.548649	0.918557
PESI	gro_gen_del	hom_female_0h	neg 683.98	LOG_Int_QCBCor_OElTrim	Normality	Shapiro-Wilk	0.387509	0.864686
PESI	gro_gen_del	hom_female_0h	neg 685.59	LOG_Int_QCBCor_OElTrim	Normality	Shapiro-Wilk	0.493662	0.899527
PESI	gro_gen_del	hom_female_0h	neg 686.35	LOG_Int_QCBCor_OElTrim	Normality	Shapiro-Wilk	0.459255	0.890038
PESI	gro_gen_del	hom_female_0h	neg 687.13	LOG_Int_QCBCor_OElTrim	Normality	Shapiro-Wilk	0.76517	0.975166
PESI	gro_gen_del	hom_female_0h	neg 687.9	LOG_Int_QCBCor_OElTrim	Normality	Shapiro-Wilk	0.579589	0.928452
PESI	gro_gen_del	hom_female_0h	neg 688.69	LOG_Int_QCBCor_OElTrim	Normality	Shapiro-Wilk	0.30516	0.826884
PESI	gro_gen_del	hom_female_0h	neg 689.45	LOG_Int_QCBCor_OElTrim	Normality	Shapiro-Wilk	0.524382	0.910814
PESI	gro_gen_del	hom_female_0h	neg 690.21	LOG_Int_QCBCor_OElTrim	Normality	Shapiro-Wilk	0.333463	0.842379
PESI	gro_gen_del	hom_female_0h	neg 690.99	LOG_Int_QCBCor_OElTrim	Normality	Shapiro-Wilk	0.340409	0.843869
PESI	gro_gen_del	hom_female_0h	neg 691.77	LOG_Int_QCBCor_OElTrim	Normality	Shapiro-Wilk	0.107387	0.660255
PESI	gro_gen_del	hom_female_0h	neg 692.57	LOG_Int_QCBCor_OElTrim	Normality	Shapiro-Wilk	0.501555	0.902154
PESI	gro_gen_del	hom_female_0h	neg 693.33	LOG_Int_QCBCor_OElTrim	Normality	Shapiro-Wilk	0.472252	0.895044
PESI	gro_gen_del	hom_female_0h	neg 694.1	LOG_Int_QCBCor_OElTrim	Normality	Shapiro-Wilk	0.569914	0.925094
PESI	gro_gen_del	hom_female_0h	neg 694.86	LOG_Int_QCBCor_OElTrim	Normality	Shapiro-Wilk	0.751453	0.971177
PESI	gro_gen_del	hom_female_0h	neg 695.62	LOG_Int_QCBCor_OElTrim	Normality	Shapiro-Wilk	0.0423991	0.504995
PESI	gro_gen_del	hom_female_0h	neg 696.39	LOG_Int_QCBCor_OElTrim	Normality	Shapiro-Wilk	0.595921	0.933959
PESI	gro_gen_del	hom_female_0h	neg 697.15	LOG_Int_QCBCor_OElTrim	Normality	Shapiro-Wilk	0.181444	0.741766
PESI	gro_gen_del	hom_female_0h	neg 697.91	LOG_Int_QCBCor_OElTrim	Normality	Shapiro-Wilk	0.164282	0.723541
PESI	gro_gen_del	hom_female_0h	neg 699.43	LOG_Int_QCBCor_OElTrim	Normality	Shapiro-Wilk	0.0447712	0.512423
PESI	gro_gen_del	hom_female_0h	neg 700.2	LOG_Int_QCBCor_OElTrim	Normality	Shapiro-Wilk	0.928349	0.999998
PESI	gro_gen_del	hom_female_0h	neg 700.97	LOG_Int_QCBCor_OElTrim	Normality	Shapiro-Wilk	0.0847573	0.620491
PESI	gro_gen_del	hom_female_0h	neg 701.73	LOG_Int_QCBCor_OElTrim	Normality	Shapiro-Wilk	0.702059	0.958035
PESI	gro_gen_del	hom_female_0h	neg 702.5	LOG_Int_QCBCor_OElTrim	Normality	Shapiro-Wilk	0.746123	0.969734
PESI	gro_gen_del	hom_female_0h	neg 703.3	LOG_Int_QCBCor_OElTrim	Normality	Shapiro-Wilk	0.377446	0.861765
PESI	gro_gen_del	hom_female_0h	neg 704.07	LOG_Int_QCBCor_OElTrim	Normality	Shapiro-Wilk	0.566838	0.92414
PESI	gro_gen_del	hom_female_0h	neg 704.85	LOG_Int_QCBCor_OElTrim	Normality	Shapiro-Wilk	0.491324	0.899527
PESI	gro_gen_del	hom_female_0h	neg 705.61	LOG_Int_QCBCor_OElTrim	Normality	Shapiro-Wilk	0.973588	0.999998
PESI	gro_gen_del	hom_female_0h	neg 706.39	LOG_Int_QCBCor_OElTrim	Normality	Shapiro-Wilk	0.401025	0.869758
PESI	gro_gen_del	hom_female_0h	neg 707.15	LOG_Int_QCBCor_OElTrim	Normality	Shapiro-Wilk	0.220606	0.777847
PESI	gro_gen_del	hom_female_0h	neg 707.91	LOG_Int_QCBCor_OElTrim	Normality	Shapiro-Wilk	0.516035	0.907824
PESI	gro_gen_del	hom_female_0h	neg 708.68	LOG_Int_QCBCor_OElTrim	Normality	Shapiro-Wilk	0.878744	0.998238
PESI	gro_gen_del	hom_female_0h	neg 709.45	LOG_Int_QCBCor_OElTrim	Normality	Shapiro-Wilk	0.676061	0.952842
PESI	gro_gen_del	hom_female_0h	neg 710.97	LOG_Int_QCBCor_OElTrim	Normality	Shapiro-Wilk	0.843503	0.991465
PESI	gro_gen_del	hom_female_0h	neg 711.76	LOG_Int_QCBCor_OElTrim	Normality	Shapiro-Wilk	0.168218	0.7285
PESI	gro_gen_del	hom_female_0h	neg 712.53	LOG_Int_QCBCor_OElTrim	Normality	Shapiro-Wilk	0.777117	0.977337
PESI	gro_gen_del	hom_female_0h	neg 713.3	LOG_Int_QCBCor_OElTrim	Normality	Shapiro-Wilk	0.427559	0.880538
PESI	gro_gen_del	hom_female_0h	neg 714.07	LOG_Int_QCBCor_OElTrim	Normality	Shapiro-Wilk	0.62521	0.940928
PESI	gro_gen_del	hom_female_0h	neg 714.83	LOG_Int_QCBCor_OElTrim	Normality	Shapiro-Wilk	0.705928	0.959155
PESI	gro_gen_del	hom_female_0h	neg 715.59	LOG_Int_QCBCor_OElTrim	Normality	Shapiro-Wilk	0.966163	0.999998
PESI	gro_gen_del	hom_female_0h	neg 716.37	LOG_Int_QCBCor_OElTrim	Normality	Shapiro-Wilk	0.986249	0.999998
PESI	gro_gen_del	hom_female_0h	neg 717.13	LOG_Int_QCBCor_OElTrim	Normality	Shapiro-Wilk	0.42184	0.877892
PESI	gro_gen_del	hom_female_0h	neg 717.89	LOG_Int_QCBCor_OElTrim	Normality	Shapiro-Wilk	0.458247	0.889894
PESI	gro_gen_del	hom_female_0h	neg 718.67	LOG_Int_QCBCor_OElTrim	Normality	Shapiro-Wilk	0.756581	0.972834
PESI	gro_gen_del	hom_female_0h	neg 719.44	LOG_Int_QCBCor_OElTrim	Normality	Shapiro-Wilk	0.0806979	0.613967
PESI	gro_gen_del	hom_female_0h	neg 720.2	LOG_Int_QCBCor_OElTrim	Normality	Shapiro-Wilk	0.0865514	0.622452
PESI	gro_gen_del	hom_female_0h	neg 720.98	LOG_Int_QCBCor_OElTrim	Normality	Shapiro-Wilk	0.0126005	0.341488
PESI	gro_gen_del	hom_female_0h	neg 721.81	LOG_Int_QCBCor_OElTrim	Normality	Shapiro-Wilk	0.22607	0.781051
PESI	gro_gen_del	hom_female_0h	neg 723.34	LOG_Int_QCBCor_OElTrim	Normality	Shapiro-Wilk	0.95055	0.999998
PESI	gro_gen_del	hom_female_0h	neg 724.12	LOG_Int_QCBCor_OElTrim	Normality	Shapiro-Wilk	0.413489	0.873761
PESI	gro_gen_del	hom_female_0h	neg 724.89	LOG_Int_QCBCor_OElTrim	Normality	Shapiro-Wilk	0.574452	0.92669
PESI	gro_gen_del	hom_female_0h	neg 725.67	LOG_Int_QCBCor_OElTrim	Normality	Shapiro-Wilk	0.133468	0.690075
PESI	gro_gen_del	hom_female_0h	neg 726.43	LOG_Int_QCBCor_OElTrim	Normality	Shapiro-Wilk	0.155518	0.713647
PESI	gro_gen_del	hom_female_0h	neg 727.19	LOG_Int_QCBCor_OElTrim	Normality	Shapiro-Wilk	0.304426	0.826559
PESI	gro_gen_del	hom_female_0h	neg 727.99	LOG_Int_QCBCor_OElTrim	Normality	Shapiro-Wilk	0.128217	0.685371
PESI	gro_gen_del	hom_female_0h	neg 728.78	LOG_Int_QCBCor_OElTrim	Normality	Shapiro-Wilk	0.32744	0.839029
PESI	gro_gen_del	hom_female_0h	neg 729.56	LOG_Int_QCBCor_OElTrim	Normality	Shapiro-Wilk	0.258776	0.80037
PESI	gro_gen_del	hom_female_0h	neg 730.33	LOG_Int_QCBCor_OElTrim	Normality	Shapiro-Wilk	0.926863	0.999998
PESI	gro_gen_del	hom_female_0h	neg 731.09	LOG_Int_QCBCor_OElTrim	Normality	Shapiro-Wilk	0.819402	0.986693
PESI	gro_gen_del	hom_female_0h	neg 731.86	LOG_Int_QCBCor_OElTrim	Normality	Shapiro-Wilk	0.322326	0.835488
PESI	gro_gen_del	hom_female_0h	neg 732.68	LOG_Int_QCBCor_OElTrim	Normality	Shapiro-Wilk	0.301773	0.825084
PESI	gro_gen_del	hom_female_0h	neg 734.24	LOG_Int_QCBCor_OElTrim	Normality	Shapiro-Wilk	0.556422	0.920441
PESI	gro_gen_del	hom_female_0h	neg 735.1	LOG_Int_QCBCor_OElTrim	Normality	Shapiro-Wilk	0.17303	0.733931
PESI	gro_gen_del	hom_female_0h	neg 735.87	LOG_Int_QCBCor_OElTrim	Normality	Shapiro-Wilk	0.371838	0.857948
PESI	gro_gen_del	hom_female_0h	neg 736.64	LOG_Int_QCBCor_OElTrim	Normality	Shapiro-Wilk	0.455161	0.889523
PESI	gro_gen_del	hom_female_0h	neg 737.4	LOG_Int_QCBCor_OElTrim	Normality	Shapiro-Wilk	0.350614	0.849447
PESI	gro_gen_del	hom_female_0h	neg 738.16	LOG_Int_QCBCor_OElTrim	Normality	Shapiro-Wilk	0.646174	0.944944
PESI	gro_gen_del	hom_female_0h	neg 738.93	LOG_Int_QCBCor_OElTrim	Normality	Shapiro-Wilk	0.252305	0.797837
PESI	gro_gen_del	hom_female_0h	neg 739.69	LOG_Int_QCBCor_OElTrim	Normality	Shapiro-Wilk	0.482865	0.898477
PESI	gro_gen_del	hom_female_0h	neg 740.48	LOG_Int_QCBCor_OElTrim	Normality	Shapiro-Wilk	0.98857	0.999998
PESI	gro_gen_del	hom_female_0h	neg 741.28	LOG_Int_QCBCor_OElTrim	Normality	Shapiro-Wilk	0.384122	0.863842
PESI	gro_gen_del	hom_female_0h	neg 742.05	LOG_Int_QCBCor_OElTrim	Normality	Shapiro-Wilk	0.551854	0.919322
PESI	gro_gen_del	hom_female_0h	neg 743.57	LOG_Int_QCBCor_OElTrim	Normality	Shapiro-Wilk	0.832554	0.98995
PESI	gro_gen_del	hom_female_0h	neg 744.33	LOG_Int_QCBCor_OElTrim	Normality	Shapiro-Wilk	0.192677	0.753355
PESI	gro_gen_del	hom_female_0h	neg 745.1	LOG_Int_QCBCor_OElTrim	Normality	Shapiro-Wilk	0.942009	0.999998
PESI	gro_gen_del	hom_female_0h	neg 745.86	LOG_Int_QCBCor_OElTrim	Normality	Shapiro-Wilk	0.514339	0.906935
PESI	gro_gen_del	hom_female_0h	neg 747.43	LOG_Int_QCBCor_OElTrim	Normality	Shapiro-Wilk	0.631753	0.941464
PESI	gro_gen_del	hom_female_0h	neg 748.2	LOG_Int_QCBCor_OElTrim	Normality	Shapiro-Wilk	0.0689351	0.584436
PESI	gro_gen_del	hom_female_0h	neg 748.97	LOG_Int_QCBCor_OElTrim	Normality	Shapiro-Wilk	0.382874	0.863842
PESI	gro_gen_del	hom_female_0h	neg 749.73	LOG_Int_QCBCor_OElTrim	Normality	Shapiro-Wilk	0.196044	0.75553
PESI	gro_gen_del	hom_female_0h	neg 750.49	LOG_Int_QCBCor_OElTrim	Normality	Shapiro-Wilk	0.342938	0.845311
PESI	gro_gen_del	hom_female_0h	neg 751.25	LOG_Int_QCBCor_OElTrim	Normality	Shapiro-Wilk	0.347891	0.848439
PESI	gro_gen_del	hom_female_0h	neg 752.01	LOG_Int_QCBCor_OElTrim	Normality	Shapiro-Wilk	0.102718	0.654778
PESI	gro_gen_del	hom_female_0h	neg 753.6	LOG_Int_QCBCor_OElTrim	Normality	Shapiro-Wilk	0.107218	0.660255
PESI	gro_gen_del	hom_female_0h	neg 754.36	LOG_Int_QCBCor_OElTrim	Normality	Shapiro-Wilk	0.801798	0.982738
PESI	gro_gen_del	hom_female_0h	neg 755.13	LOG_Int_QCBCor_OElTrim	Normality	Shapiro-Wilk	0.0350996	0.477501
PESI	gro_gen_del	hom_female_0h	neg 755.92	LOG_Int_QCBCor_OElTrim	Normality	Shapiro-Wilk	0.997176	0.999998
PESI	gro_gen_del	hom_female_0h	neg 756.68	LOG_Int_QCBCor_OElTrim	Normality	Shapiro-Wilk	0.350839	0.849447
PESI	gro_gen_del	hom_female_0h	neg 757.44	LOG_Int_QCBCor_OElTrim	Normality	Shapiro-Wilk	0.447026	0.88601
PESI	gro_gen_del	hom_female_0h	neg 758.2	LOG_Int_QCBCor_OElTrim	Normality	Shapiro-Wilk	0.0694969	0.585922
PESI	gro_gen_del	hom_female_0h	neg 758.96	LOG_Int_QCBCor_OElTrim	Normality	Shapiro-Wilk	0.0110939	0.323985
PESI	gro_gen_del	hom_female_0h	neg 759.73	LOG_Int_QCBCor_OElTrim	Normality	Shapiro-Wilk	0.610786	0.938287
PESI	gro_gen_del	hom_female_0h	neg 760.49	LOG_Int_QCBCor_OElTrim	Normality	Shapiro-Wilk	0.0323185	0.465128
PESI	gro_gen_del	hom_female_0h	neg 761.33	LOG_Int_QCBCor_OElTrim	Normality	Shapiro-Wilk	0.129705	0.68579
PESI	gro_gen_del	hom_female_0h	neg 762.11	LOG_Int_QCBCor_OElTrim	Normality	Shapiro-Wilk	0.56925	0.924869
PESI	gro_gen_del	hom_female_0h	neg 762.87	LOG_Int_QCBCor_OElTrim	Normality	Shapiro-Wilk	0.424474	0.878991
PESI	gro_gen_del	hom_female_0h	neg 763.64	LOG_Int_QCBCor_OElTrim	Normality	Shapiro-Wilk	0.246911	0.795131
PESI	gro_gen_del	hom_female_0h	neg 764.4	LOG_Int_QCBCor_OElTrim	Normality	Shapiro-Wilk	0.135315	0.691708
PESI	gro_gen_del	hom_female_0h	neg 765.2	LOG_Int_QCBCor_OElTrim	Normality	Shapiro-Wilk	0.244381	0.794249
PESI	gro_gen_del	hom_female_0h	neg 765.96	LOG_Int_QCBCor_OElTrim	Normality	Shapiro-Wilk	0.084332	0.620257
PESI	gro_gen_del	hom_female_0h	neg 767.7	LOG_Int_QCBCor_OElTrim	Normality	Shapiro-Wilk	0.919246	0.999998
PESI	gro_gen_del	hom_female_0h	neg 768.46	LOG_Int_QCBCor_OElTrim	Normality	Shapiro-Wilk	0.48411	0.898775
PESI	gro_gen_del	hom_female_0h	neg 769.24	LOG_Int_QCBCor_OElTrim	Normality	Shapiro-Wilk	0.961362	0.999998
PESI	gro_gen_del	hom_female_0h	neg 770.01	LOG_Int_QCBCor_OElTrim	Normality	Shapiro-Wilk	0.236151	0.788459
PESI	gro_gen_del	hom_female_0h	neg 770.79	LOG_Int_QCBCor_OElTrim	Normality	Shapiro-Wilk	0.506736	0.903434
PESI	gro_gen_del	hom_female_0h	neg 772.33	LOG_Int_QCBCor_OElTrim	Normality	Shapiro-Wilk	0.155156	0.713647
PESI	gro_gen_del	hom_female_0h	neg 773.1	LOG_Int_QCBCor_OElTrim	Normality	Shapiro-Wilk	0.602298	0.935928
PESI	gro_gen_del	hom_female_0h	neg 773.89	LOG_Int_QCBCor_OElTrim	Normality	Shapiro-Wilk	0.217103	0.775559
PESI	gro_gen_del	hom_female_0h	neg 774.65	LOG_Int_QCBCor_OElTrim	Normality	Shapiro-Wilk	0.0528136	0.541259
PESI	gro_gen_del	hom_female_0h	neg 775.46	LOG_Int_QCBCor_OElTrim	Normality	Shapiro-Wilk	0.0293463	0.452909
PESI	gro_gen_del	hom_female_0h	neg 776.22	LOG_Int_QCBCor_OElTrim	Normality	Shapiro-Wilk	0.0199515	0.400466
PESI	gro_gen_del	hom_female_0h	neg 776.99	LOG_Int_QCBCor_OElTrim	Normality	Shapiro-Wilk	0.494443	0.899527
PESI	gro_gen_del	hom_female_0h	neg 777.83	LOG_Int_QCBCor_OElTrim	Normality	Shapiro-Wilk	0.0841034	0.620257
PESI	gro_gen_del	hom_female_0h	neg 778.6	LOG_Int_QCBCor_OElTrim	Normality	Shapiro-Wilk	0.247539	0.795352
PESI	gro_gen_del	hom_female_0h	neg 779.36	LOG_Int_QCBCor_OElTrim	Normality	Shapiro-Wilk	0.853079	0.993275
PESI	gro_gen_del	hom_female_0h	neg 780.12	LOG_Int_QCBCor_OElTrim	Normality	Shapiro-Wilk	0.388357	0.86527
PESI	gro_gen_del	hom_female_0h	neg 780.88	LOG_Int_QCBCor_OElTrim	Normality	Shapiro-Wilk	0.0739457	0.598761
PESI	gro_gen_del	hom_female_0h	neg 781.64	LOG_Int_QCBCor_OElTrim	Normality	Shapiro-Wilk	0.40047	0.869726
PESI	gro_gen_del	hom_female_0h	neg 782.4	LOG_Int_QCBCor_OElTrim	Normality	Shapiro-Wilk	0.899795	0.999998
PESI	gro_gen_del	hom_female_0h	neg 783.16	LOG_Int_QCBCor_OElTrim	Normality	Shapiro-Wilk	0.64947	0.946596
PESI	gro_gen_del	hom_female_0h	neg 783.93	LOG_Int_QCBCor_OElTrim	Normality	Shapiro-Wilk	0.422143	0.878117
PESI	gro_gen_del	hom_female_0h	neg 784.7	LOG_Int_QCBCor_OElTrim	Normality	Shapiro-Wilk	0.299981	0.82338
PESI	gro_gen_del	hom_female_0h	neg 785.49	LOG_Int_QCBCor_OElTrim	Normality	Shapiro-Wilk	0.00554094	0.243644
PESI	gro_gen_del	hom_female_0h	neg 786.28	LOG_Int_QCBCor_OElTrim	Normality	Shapiro-Wilk	0.977159	0.999998
PESI	gro_gen_del	hom_female_0h	neg 787.84	LOG_Int_QCBCor_OElTrim	Normality	Shapiro-Wilk	0.890203	0.999998
PESI	gro_gen_del	hom_female_0h	neg 788.6	LOG_Int_QCBCor_OElTrim	Normality	Shapiro-Wilk	0.737952	0.967918
PESI	gro_gen_del	hom_female_0h	neg 789.4	LOG_Int_QCBCor_OElTrim	Normality	Shapiro-Wilk	0.631817	0.941464
PESI	gro_gen_del	hom_female_0h	neg 790.2	LOG_Int_QCBCor_OElTrim	Normality	Shapiro-Wilk	0.0972205	0.645677
PESI	gro_gen_del	hom_female_0h	neg 790.99	LOG_Int_QCBCor_OElTrim	Normality	Shapiro-Wilk	0.00483664	0.234326
PESI	gro_gen_del	hom_female_0h	neg 791.75	LOG_Int_QCBCor_OElTrim	Normality	Shapiro-Wilk	0.564167	0.923137
PESI	gro_gen_del	hom_female_0h	neg 792.54	LOG_Int_QCBCor_OElTrim	Normality	Shapiro-Wilk	0.593772	0.933319
PESI	gro_gen_del	hom_female_0h	neg 793.3	LOG_Int_QCBCor_OElTrim	Normality	Shapiro-Wilk	0.795301	0.980524
PESI	gro_gen_del	hom_female_0h	neg 794.1	LOG_Int_QCBCor_OElTrim	Normality	Shapiro-Wilk	0.710324	0.959952
PESI	gro_gen_del	hom_female_0h	neg 794.87	LOG_Int_QCBCor_OElTrim	Normality	Shapiro-Wilk	0.575619	0.926953
PESI	gro_gen_del	hom_female_0h	neg 795.68	LOG_Int_QCBCor_OElTrim	Normality	Shapiro-Wilk	0.32584	0.8381
PESI	gro_gen_del	hom_female_0h	neg 796.5	LOG_Int_QCBCor_OElTrim	Normality	Shapiro-Wilk	0.911975	0.999998
PESI	gro_gen_del	hom_female_0h	neg 797.28	LOG_Int_QCBCor_OElTrim	Normality	Shapiro-Wilk	0.28562	0.818171
PESI	gro_gen_del	hom_female_0h	neg 798.04	LOG_Int_QCBCor_OElTrim	Normality	Shapiro-Wilk	0.921611	0.999998
PESI	gro_gen_del	hom_female_0h	neg 798.82	LOG_Int_QCBCor_OElTrim	Normality	Shapiro-Wilk	0.637348	0.942377
PESI	gro_gen_del	hom_female_0h	neg 799.58	LOG_Int_QCBCor_OElTrim	Normality	Shapiro-Wilk	0.16267	0.722185
PESI	gro_gen_del	hom_female_0h	neg 800.4	LOG_Int_QCBCor_OElTrim	Normality	Shapiro-Wilk	0.421163	0.877892
PESI	gro_gen_del	hom_female_0h	neg 801.16	LOG_Int_QCBCor_OElTrim	Normality	Shapiro-Wilk	0.13846	0.696457
PESI	gro_gen_del	hom_female_0h	neg 801.92	LOG_Int_QCBCor_OElTrim	Normality	Shapiro-Wilk	0.396227	0.868681
PESI	gro_gen_del	hom_female_0h	neg 802.7	LOG_Int_QCBCor_OElTrim	Normality	Shapiro-Wilk	0.441494	0.883345
PESI	gro_gen_del	hom_female_0h	neg 803.47	LOG_Int_QCBCor_OElTrim	Normality	Shapiro-Wilk	0.543477	0.916881
PESI	gro_gen_del	hom_female_0h	neg 804.27	LOG_Int_QCBCor_OElTrim	Normality	Shapiro-Wilk	0.989366	0.999998
PESI	gro_gen_del	hom_female_0h	neg 805.03	LOG_Int_QCBCor_OElTrim	Normality	Shapiro-Wilk	0.351044	0.849447
PESI	gro_gen_del	hom_female_0h	neg 805.8	LOG_Int_QCBCor_OElTrim	Normality	Shapiro-Wilk	0.294595	0.821504
PESI	gro_gen_del	hom_female_0h	neg 806.6	LOG_Int_QCBCor_OElTrim	Normality	Shapiro-Wilk	0.378796	0.862113
PESI	gro_gen_del	hom_female_0h	neg 807.39	LOG_Int_QCBCor_OElTrim	Normality	Shapiro-Wilk	0.993383	0.999998
PESI	gro_gen_del	hom_female_0h	neg 808.15	LOG_Int_QCBCor_OElTrim	Normality	Shapiro-Wilk	0.360498	0.853458
PESI	gro_gen_del	hom_female_0h	neg 808.95	LOG_Int_QCBCor_OElTrim	Normality	Shapiro-Wilk	0.910225	0.999998
PESI	gro_gen_del	hom_female_0h	neg 809.72	LOG_Int_QCBCor_OElTrim	Normality	Shapiro-Wilk	0.615571	0.939575
PESI	gro_gen_del	hom_female_0h	neg 811.29	LOG_Int_QCBCor_OElTrim	Normality	Shapiro-Wilk	0.427829	0.880538
PESI	gro_gen_del	hom_female_0h	neg 812.86	LOG_Int_QCBCor_OElTrim	Normality	Shapiro-Wilk	0.386559	0.864561
PESI	gro_gen_del	hom_female_0h	neg 813.67	LOG_Int_QCBCor_OElTrim	Normality	Shapiro-Wilk	0.995457	0.999998
PESI	gro_gen_del	hom_female_0h	neg 814.43	LOG_Int_QCBCor_OElTrim	Normality	Shapiro-Wilk	0.729174	0.965166
PESI	gro_gen_del	hom_female_0h	neg 815.96	LOG_Int_QCBCor_OElTrim	Normality	Shapiro-Wilk	0.177353	0.737303
PESI	gro_gen_del	hom_female_0h	neg 816.72	LOG_Int_QCBCor_OElTrim	Normality	Shapiro-Wilk	0.738082	0.967977
PESI	gro_gen_del	hom_female_0h	neg 817.5	LOG_Int_QCBCor_OElTrim	Normality	Shapiro-Wilk	0.557786	0.92047
PESI	gro_gen_del	hom_female_0h	neg 818.26	LOG_Int_QCBCor_OElTrim	Normality	Shapiro-Wilk	0.0212254	0.408
PESI	gro_gen_del	hom_female_0h	neg 819.03	LOG_Int_QCBCor_OElTrim	Normality	Shapiro-Wilk	0.0985643	0.648764
PESI	gro_gen_del	hom_female_0h	neg 819.79	LOG_Int_QCBCor_OElTrim	Normality	Shapiro-Wilk	0.819859	0.986964
PESI	gro_gen_del	hom_female_0h	neg 820.55	LOG_Int_QCBCor_OElTrim	Normality	Shapiro-Wilk	0.803641	0.983173
PESI	gro_gen_del	hom_female_0h	neg 821.35	LOG_Int_QCBCor_OElTrim	Normality	Shapiro-Wilk	0.588138	0.93142
PESI	gro_gen_del	hom_female_0h	neg 822.11	LOG_Int_QCBCor_OElTrim	Normality	Shapiro-Wilk	0.156201	0.713755
PESI	gro_gen_del	hom_female_0h	neg 822.89	LOG_Int_QCBCor_OElTrim	Normality	Shapiro-Wilk	0.329357	0.83918
PESI	gro_gen_del	hom_female_0h	neg 823.66	LOG_Int_QCBCor_OElTrim	Normality	Shapiro-Wilk	0.531185	0.912698
PESI	gro_gen_del	hom_female_0h	neg 824.44	LOG_Int_QCBCor_OElTrim	Normality	Shapiro-Wilk	0.529267	0.912343
PESI	gro_gen_del	hom_female_0h	neg 825.2	LOG_Int_QCBCor_OElTrim	Normality	Shapiro-Wilk	0.0850349	0.620976
PESI	gro_gen_del	hom_female_0h	neg 825.96	LOG_Int_QCBCor_OElTrim	Normality	Shapiro-Wilk	0.740818	0.968254
PESI	gro_gen_del	hom_female_0h	neg 826.73	LOG_Int_QCBCor_OElTrim	Normality	Shapiro-Wilk	0.287842	0.818374
PESI	gro_gen_del	hom_female_0h	neg 827.49	LOG_Int_QCBCor_OElTrim	Normality	Shapiro-Wilk	0.00419743	0.21977
PESI	gro_gen_del	hom_female_0h	neg 828.26	LOG_Int_QCBCor_OElTrim	Normality	Shapiro-Wilk	0.451055	0.887367
PESI	gro_gen_del	hom_female_0h	neg 829.02	LOG_Int_QCBCor_OElTrim	Normality	Shapiro-Wilk	0.137186	0.694415
PESI	gro_gen_del	hom_female_0h	neg 829.8	LOG_Int_QCBCor_OElTrim	Normality	Shapiro-Wilk	0.403363	0.870746
PESI	gro_gen_del	hom_female_0h	neg 830.56	LOG_Int_QCBCor_OElTrim	Normality	Shapiro-Wilk	0.0408682	0.500426
PESI	gro_gen_del	hom_female_0h	neg 831.32	LOG_Int_QCBCor_OElTrim	Normality	Shapiro-Wilk	0.582223	0.930265
PESI	gro_gen_del	hom_female_0h	neg 832.09	LOG_Int_QCBCor_OElTrim	Normality	Shapiro-Wilk	0.312559	0.831247
PESI	gro_gen_del	hom_female_0h	neg 832.86	LOG_Int_QCBCor_OElTrim	Normality	Shapiro-Wilk	0.605079	0.937047
PESI	gro_gen_del	hom_female_0h	neg 833.71	LOG_Int_QCBCor_OElTrim	Normality	Shapiro-Wilk	0.0880074	0.624443
PESI	gro_gen_del	hom_female_0h	neg 835.24	LOG_Int_QCBCor_OElTrim	Normality	Shapiro-Wilk	0.531921	0.912734
PESI	gro_gen_del	hom_female_0h	neg 836.77	LOG_Int_QCBCor_OElTrim	Normality	Shapiro-Wilk	0.84165	0.990832
PESI	gro_gen_del	hom_female_0h	neg NA	LOG_Int_QCBCor_OElTrim	Normality	Shapiro-Wilk	0.95116	0.999998
PESI	gro_gen_del	hom_female_0h	neg 837.54	LOG_Int_QCBCor_OElTrim	Normality	Shapiro-Wilk	0.0126723	0.341523
PESI	gro_gen_del	hom_female_0h	neg 838.3	LOG_Int_QCBCor_OElTrim	Normality	Shapiro-Wilk	0.805348	0.983393
PESI	gro_gen_del	hom_female_0h	neg 839.07	LOG_Int_QCBCor_OElTrim	Normality	Shapiro-Wilk	0.327788	0.839086
PESI	gro_gen_del	hom_female_0h	neg 839.89	LOG_Int_QCBCor_OElTrim	Normality	Shapiro-Wilk	0.648007	0.945802
PESI	gro_gen_del	hom_female_0h	neg 840.65	LOG_Int_QCBCor_OElTrim	Normality	Shapiro-Wilk	0.348011	0.848439
PESI	gro_gen_del	hom_female_0h	neg 841.48	LOG_Int_QCBCor_OElTrim	Normality	Shapiro-Wilk	0.147971	0.706494
PESI	gro_gen_del	hom_female_0h	neg 842.24	LOG_Int_QCBCor_OElTrim	Normality	Shapiro-Wilk	0.147883	0.706305
PESI	gro_gen_del	hom_female_0h	neg 843.8	LOG_Int_QCBCor_OElTrim	Normality	Shapiro-Wilk	0.908733	0.999998
PESI	gro_gen_del	hom_female_0h	neg NA	LOG_Int_QCBCor_OElTrim	Normality	Shapiro-Wilk	0.875441	0.9977
PESI	gro_gen_del	hom_female_0h	neg 844.56	LOG_Int_QCBCor_OElTrim	Normality	Shapiro-Wilk	0.432538	0.881511
PESI	gro_gen_del	hom_female_0h	neg 845.36	LOG_Int_QCBCor_OElTrim	Normality	Shapiro-Wilk	0.437634	0.882802
PESI	gro_gen_del	hom_female_0h	neg 846.14	LOG_Int_QCBCor_OElTrim	Normality	Shapiro-Wilk	0.544292	0.917096
PESI	gro_gen_del	hom_female_0h	neg 846.9	LOG_Int_QCBCor_OElTrim	Normality	Shapiro-Wilk	0.361498	0.853458
PESI	gro_gen_del	hom_female_0h	neg 847.67	LOG_Int_QCBCor_OElTrim	Normality	Shapiro-Wilk	0.378461	0.862113
PESI	gro_gen_del	hom_female_0h	neg 848.44	LOG_Int_QCBCor_OElTrim	Normality	Shapiro-Wilk	0.960893	0.999998
PESI	gro_gen_del	hom_female_0h	neg 849.2	LOG_Int_QCBCor_OElTrim	Normality	Shapiro-Wilk	0.519792	0.909112
PESI	gro_gen_del	hom_female_0h	neg 849.96	LOG_Int_QCBCor_OElTrim	Normality	Shapiro-Wilk	0.720291	0.962398
PESI	gro_gen_del	hom_female_0h	neg 850.72	LOG_Int_QCBCor_OElTrim	Normality	Shapiro-Wilk	0.431444	0.881373
PESI	gro_gen_del	hom_female_0h	neg 851.48	LOG_Int_QCBCor_OElTrim	Normality	Shapiro-Wilk	0.378587	0.862113
PESI	gro_gen_del	hom_female_0h	neg 852.25	LOG_Int_QCBCor_OElTrim	Normality	Shapiro-Wilk	0.291306	0.819939
PESI	gro_gen_del	hom_female_0h	neg 853.05	LOG_Int_QCBCor_OElTrim	Normality	Shapiro-Wilk	0.522511	0.91059
PESI	gro_gen_del	hom_female_0h	neg 853.81	LOG_Int_QCBCor_OElTrim	Normality	Shapiro-Wilk	0.568822	0.924738
PESI	gro_gen_del	hom_female_0h	neg 854.57	LOG_Int_QCBCor_OElTrim	Normality	Shapiro-Wilk	0.474358	0.896146
PESI	gro_gen_del	hom_female_0h	neg 855.4	LOG_Int_QCBCor_OElTrim	Normality	Shapiro-Wilk	0.252128	0.797837
PESI	gro_gen_del	hom_female_0h	neg 856.92	LOG_Int_QCBCor_OElTrim	Normality	Shapiro-Wilk	0.996128	0.999998
PESI	gro_gen_del	hom_female_0h	neg 857.68	LOG_Int_QCBCor_OElTrim	Normality	Shapiro-Wilk	0.801989	0.982738
PESI	gro_gen_del	hom_female_0h	neg 858.44	LOG_Int_QCBCor_OElTrim	Normality	Shapiro-Wilk	0.764646	0.974977
PESI	gro_gen_del	hom_female_0h	neg 859.2	LOG_Int_QCBCor_OElTrim	Normality	Shapiro-Wilk	0.316853	0.832984
PESI	gro_gen_del	hom_female_0h	neg 860.77	LOG_Int_QCBCor_OElTrim	Normality	Shapiro-Wilk	0.921973	0.999998
PESI	gro_gen_del	hom_female_0h	neg NA	LOG_Int_QCBCor_OElTrim	Normality	Shapiro-Wilk	0.390844	0.86607
PESI	gro_gen_del	hom_female_0h	neg 861.57	LOG_Int_QCBCor_OElTrim	Normality	Shapiro-Wilk	0.903999	0.999998
PESI	gro_gen_del	hom_female_0h	neg 862.33	LOG_Int_QCBCor_OElTrim	Normality	Shapiro-Wilk	0.290423	0.819772
PESI	gro_gen_del	hom_female_0h	neg 863.1	LOG_Int_QCBCor_OElTrim	Normality	Shapiro-Wilk	0.328399	0.839086
PESI	gro_gen_del	hom_female_0h	neg 863.9	LOG_Int_QCBCor_OElTrim	Normality	Shapiro-Wilk	0.543003	0.916881
PESI	gro_gen_del	hom_female_0h	neg 864.67	LOG_Int_QCBCor_OElTrim	Normality	Shapiro-Wilk	0.669393	0.951201
PESI	gro_gen_del	hom_female_0h	neg 865.43	LOG_Int_QCBCor_OElTrim	Normality	Shapiro-Wilk	0.785121	0.979356
PESI	gro_gen_del	hom_female_0h	neg 866.2	LOG_Int_QCBCor_OElTrim	Normality	Shapiro-Wilk	0.845355	0.991951
PESI	gro_gen_del	hom_female_0h	neg 866.96	LOG_Int_QCBCor_OElTrim	Normality	Shapiro-Wilk	0.685292	0.954334
PESI	gro_gen_del	hom_female_0h	neg 867.73	LOG_Int_QCBCor_OElTrim	Normality	Shapiro-Wilk	0.157175	0.714435
PESI	gro_gen_del	hom_female_0h	neg 868.49	LOG_Int_QCBCor_OElTrim	Normality	Shapiro-Wilk	0.95389	0.999998
PESI	gro_gen_del	hom_female_0h	neg 869.26	LOG_Int_QCBCor_OElTrim	Normality	Shapiro-Wilk	0.987329	0.999998
PESI	gro_gen_del	hom_female_0h	neg 870.03	LOG_Int_QCBCor_OElTrim	Normality	Shapiro-Wilk	0.518251	0.908075
PESI	gro_gen_del	hom_female_0h	neg 870.79	LOG_Int_QCBCor_OElTrim	Normality	Shapiro-Wilk	0.575143	0.926953
PESI	gro_gen_del	hom_female_0h	neg 871.55	LOG_Int_QCBCor_OElTrim	Normality	Shapiro-Wilk	0.469087	0.894275
PESI	gro_gen_del	hom_female_0h	neg 872.36	LOG_Int_QCBCor_OElTrim	Normality	Shapiro-Wilk	0.334619	0.842423
PESI	gro_gen_del	hom_female_0h	neg 873.93	LOG_Int_QCBCor_OElTrim	Normality	Shapiro-Wilk	0.139525	0.697081
PESI	gro_gen_del	hom_female_0h	neg 874.69	LOG_Int_QCBCor_OElTrim	Normality	Shapiro-Wilk	0.0166708	0.375587
PESI	gro_gen_del	hom_female_0h	neg 875.47	LOG_Int_QCBCor_OElTrim	Normality	Shapiro-Wilk	0.506801	0.903434
PESI	gro_gen_del	hom_female_0h	neg 876.26	LOG_Int_QCBCor_OElTrim	Normality	Shapiro-Wilk	0.150988	0.710421
PESI	gro_gen_del	hom_female_0h	neg 877.03	LOG_Int_QCBCor_OElTrim	Normality	Shapiro-Wilk	0.739393	0.968017
PESI	gro_gen_del	hom_female_0h	neg 877.82	LOG_Int_QCBCor_OElTrim	Normality	Shapiro-Wilk	0.473884	0.895809
PESI	gro_gen_del	hom_female_0h	neg 878.6	LOG_Int_QCBCor_OElTrim	Normality	Shapiro-Wilk	0.716896	0.961201
PESI	gro_gen_del	hom_female_0h	neg 879.37	LOG_Int_QCBCor_OElTrim	Normality	Shapiro-Wilk	0.875359	0.9977
PESI	gro_gen_del	hom_female_0h	neg 880.13	LOG_Int_QCBCor_OElTrim	Normality	Shapiro-Wilk	0.2685	0.806197
PESI	gro_gen_del	hom_female_0h	neg 880.89	LOG_Int_QCBCor_OElTrim	Normality	Shapiro-Wilk	0.444936	0.885199
PESI	gro_gen_del	hom_female_0h	neg 881.68	LOG_Int_QCBCor_OElTrim	Normality	Shapiro-Wilk	0.322722	0.835488
PESI	gro_gen_del	hom_female_0h	neg 883.22	LOG_Int_QCBCor_OElTrim	Normality	Shapiro-Wilk	0.662041	0.9498
PESI	gro_gen_del	hom_female_0h	neg 883.98	LOG_Int_QCBCor_OElTrim	Normality	Shapiro-Wilk	0.652382	0.947292
PESI	gro_gen_del	hom_female_0h	neg 884.8	LOG_Int_QCBCor_OElTrim	Normality	Shapiro-Wilk	0.843203	0.991356
PESI	gro_gen_del	hom_female_0h	neg 885.61	LOG_Int_QCBCor_OElTrim	Normality	Shapiro-Wilk	0.868961	0.99641
PESI	gro_gen_del	hom_female_0h	neg 886.43	LOG_Int_QCBCor_OElTrim	Normality	Shapiro-Wilk	0.11119	0.66334
PESI	gro_gen_del	hom_female_0h	neg 887.2	LOG_Int_QCBCor_OElTrim	Normality	Shapiro-Wilk	0.767735	0.975974
PESI	gro_gen_del	hom_female_0h	neg 887.98	LOG_Int_QCBCor_OElTrim	Normality	Shapiro-Wilk	0.449879	0.887147
PESI	gro_gen_del	hom_female_0h	neg 888.74	LOG_Int_QCBCor_OElTrim	Normality	Shapiro-Wilk	0.553342	0.919322
PESI	gro_gen_del	hom_female_0h	neg 889.5	LOG_Int_QCBCor_OElTrim	Normality	Shapiro-Wilk	0.161953	0.720905
PESI	gro_gen_del	hom_female_0h	neg 890.26	LOG_Int_QCBCor_OElTrim	Normality	Shapiro-Wilk	0.541067	0.916712
PESI	gro_gen_del	hom_female_0h	neg 891.04	LOG_Int_QCBCor_OElTrim	Normality	Shapiro-Wilk	0.382635	0.863842
PESI	gro_gen_del	hom_female_0h	neg 891.81	LOG_Int_QCBCor_OElTrim	Normality	Shapiro-Wilk	0.907214	0.999998
PESI	gro_gen_del	hom_female_0h	neg 892.57	LOG_Int_QCBCor_OElTrim	Normality	Shapiro-Wilk	0.0541319	0.541579
PESI	gro_gen_del	hom_female_0h	neg 894.11	LOG_Int_QCBCor_OElTrim	Normality	Shapiro-Wilk	0.225468	0.780901
PESI	gro_gen_del	hom_female_0h	neg 894.88	LOG_Int_QCBCor_OElTrim	Normality	Shapiro-Wilk	0.268926	0.806686
PESI	gro_gen_del	hom_female_0h	neg 895.64	LOG_Int_QCBCor_OElTrim	Normality	Shapiro-Wilk	0.0366825	0.48236
PESI	gro_gen_del	hom_female_0h	neg 896.4	LOG_Int_QCBCor_OElTrim	Normality	Shapiro-Wilk	0.985958	0.999998
PESI	gro_gen_del	hom_female_0h	neg 897.18	LOG_Int_QCBCor_OElTrim	Normality	Shapiro-Wilk	0.0586747	0.55604
PESI	gro_gen_del	hom_female_0h	neg 898.7	LOG_Int_QCBCor_OElTrim	Normality	Shapiro-Wilk	0.250063	0.797466
PESI	gro_gen_del	hom_female_0h	neg 900.22	LOG_Int_QCBCor_OElTrim	Normality	Shapiro-Wilk	0.58244	0.930302
PESI	gro_gen_del	hom_female_0h	neg 901.03	LOG_Int_QCBCor_OElTrim	Normality	Shapiro-Wilk	0.0929372	0.638195
PESI	gro_gen_del	hom_female_0h	neg 901.79	LOG_Int_QCBCor_OElTrim	Normality	Shapiro-Wilk	0.729791	0.965279
PESI	gro_gen_del	hom_female_0h	neg 902.55	LOG_Int_QCBCor_OElTrim	Normality	Shapiro-Wilk	0.29347	0.820954
PESI	gro_gen_del	hom_female_0h	neg 903.34	LOG_Int_QCBCor_OElTrim	Normality	Shapiro-Wilk	0.374504	0.859419
PESI	gro_gen_del	hom_female_0h	neg 904.1	LOG_Int_QCBCor_OElTrim	Normality	Shapiro-Wilk	0.422803	0.878356
PESI	gro_gen_del	hom_female_0h	neg 904.86	LOG_Int_QCBCor_OElTrim	Normality	Shapiro-Wilk	0.183534	0.743915
PESI	gro_gen_del	hom_female_0h	neg 905.65	LOG_Int_QCBCor_OElTrim	Normality	Shapiro-Wilk	0.114868	0.666049
PESI	gro_gen_del	hom_female_0h	neg 906.42	LOG_Int_QCBCor_OElTrim	Normality	Shapiro-Wilk	0.141834	0.701167
PESI	gro_gen_del	hom_female_0h	neg 907.19	LOG_Int_QCBCor_OElTrim	Normality	Shapiro-Wilk	0.694434	0.956602
PESI	gro_gen_del	hom_female_0h	neg 907.97	LOG_Int_QCBCor_OElTrim	Normality	Shapiro-Wilk	0.807214	0.983672
PESI	gro_gen_del	hom_female_0h	neg 908.77	LOG_Int_QCBCor_OElTrim	Normality	Shapiro-Wilk	0.81444	0.985625
PESI	gro_gen_del	hom_female_0h	neg 909.56	LOG_Int_QCBCor_OElTrim	Normality	Shapiro-Wilk	0.421161	0.877892
PESI	gro_gen_del	hom_female_0h	neg 910.33	LOG_Int_QCBCor_OElTrim	Normality	Shapiro-Wilk	0.550041	0.919114
PESI	gro_gen_del	hom_female_0h	neg 911.1	LOG_Int_QCBCor_OElTrim	Normality	Shapiro-Wilk	0.258841	0.80037
PESI	gro_gen_del	hom_female_0h	neg 911.86	LOG_Int_QCBCor_OElTrim	Normality	Shapiro-Wilk	0.819821	0.986964
PESI	gro_gen_del	hom_female_0h	neg 912.63	LOG_Int_QCBCor_OElTrim	Normality	Shapiro-Wilk	0.5679	0.924354
PESI	gro_gen_del	hom_female_0h	neg 913.39	LOG_Int_QCBCor_OElTrim	Normality	Shapiro-Wilk	0.758977	0.97379
PESI	gro_gen_del	hom_female_0h	neg 914.15	LOG_Int_QCBCor_OElTrim	Normality	Shapiro-Wilk	0.0889929	0.627262
PESI	gro_gen_del	hom_female_0h	neg 914.97	LOG_Int_QCBCor_OElTrim	Normality	Shapiro-Wilk	0.352693	0.849578
PESI	gro_gen_del	hom_female_0h	neg 915.75	LOG_Int_QCBCor_OElTrim	Normality	Shapiro-Wilk	0.598609	0.934827
PESI	gro_gen_del	hom_female_0h	neg 916.52	LOG_Int_QCBCor_OElTrim	Normality	Shapiro-Wilk	0.34205	0.844721
PESI	gro_gen_del	hom_female_0h	neg 917.28	LOG_Int_QCBCor_OElTrim	Normality	Shapiro-Wilk	0.297842	0.82314
PESI	gro_gen_del	hom_female_0h	neg 918.05	LOG_Int_QCBCor_OElTrim	Normality	Shapiro-Wilk	0.428181	0.880538
PESI	gro_gen_del	hom_female_0h	neg 918.82	LOG_Int_QCBCor_OElTrim	Normality	Shapiro-Wilk	0.387351	0.864686
PESI	gro_gen_del	hom_female_0h	neg 919.6	LOG_Int_QCBCor_OElTrim	Normality	Shapiro-Wilk	0.733027	0.966062
PESI	gro_gen_del	hom_female_0h	neg 920.36	LOG_Int_QCBCor_OElTrim	Normality	Shapiro-Wilk	0.152654	0.711636
PESI	gro_gen_del	hom_female_0h	neg 921.88	LOG_Int_QCBCor_OElTrim	Normality	Shapiro-Wilk	0.348387	0.848602
PESI	gro_gen_del	hom_female_0h	neg 926.47	LOG_Int_QCBCor_OElTrim	Normality	Shapiro-Wilk	0.922464	0.999998
PESI	gro_gen_del	hom_female_0h	neg 928.76	LOG_Int_QCBCor_OElTrim	Normality	Shapiro-Wilk	0.274336	0.811539
PESI	gro_gen_del	hom_female_0h	neg NA	LOG_Int_QCBCor_OElTrim	Normality	Shapiro-Wilk	0.640209	0.942652
PESI	gro_gen_del	hom_female_0h	neg 929.52	LOG_Int_QCBCor_OElTrim	Normality	Shapiro-Wilk	0.317114	0.832984
PESI	gro_gen_del	hom_female_0h	neg 930.28	LOG_Int_QCBCor_OElTrim	Normality	Shapiro-Wilk	0.779995	0.978153
PESI	gro_gen_del	hom_female_0h	neg 931.08	LOG_Int_QCBCor_OElTrim	Normality	Shapiro-Wilk	0.646281	0.944944
PESI	gro_gen_del	hom_female_0h	neg 931.84	LOG_Int_QCBCor_OElTrim	Normality	Shapiro-Wilk	0.535437	0.914409
PESI	gro_gen_del	hom_female_0h	neg 932.6	LOG_Int_QCBCor_OElTrim	Normality	Shapiro-Wilk	0.252592	0.798191
PESI	gro_gen_del	hom_female_0h	neg 933.36	LOG_Int_QCBCor_OElTrim	Normality	Shapiro-Wilk	0.810134	0.984206
PESI	gro_gen_del	hom_female_0h	neg 934.13	LOG_Int_QCBCor_OElTrim	Normality	Shapiro-Wilk	0.394696	0.868621
PESI	gro_gen_del	hom_female_0h	neg 934.9	LOG_Int_QCBCor_OElTrim	Normality	Shapiro-Wilk	0.00492794	0.234835
PESI	gro_gen_del	hom_female_0h	neg 946.55	LOG_Int_QCBCor_OElTrim	Normality	Shapiro-Wilk	0.0488411	0.528764
PESI	gro_gen_del	hom_female_0h	neg 954.35	LOG_Int_QCBCor_OElTrim	Normality	Shapiro-Wilk	0.268369	0.806197
PESI	gro_gen_del	hom_female_0h	neg 959.81	LOG_Int_QCBCor_OElTrim	Normality	Shapiro-Wilk	0.328575	0.839086
PESI	gro_gen_del	hom_female_0h	neg 960.59	LOG_Int_QCBCor_OElTrim	Normality	Shapiro-Wilk	0.404041	0.870819
PESI	gro_gen_del	hom_female_0h	neg 961.41	LOG_Int_QCBCor_OElTrim	Normality	Shapiro-Wilk	0.451905	0.88745
PESI	gro_gen_del	hom_female_0h	neg 982.16	LOG_Int_QCBCor_OElTrim	Normality	Shapiro-Wilk	0.352058	0.849447
PESI	gro_gen_del	hom_female_0h	neg 982.93	LOG_Int_QCBCor_OElTrim	Normality	Shapiro-Wilk	0.6758	0.952799
PESI	gro_gen_del	hom_female_0h	neg 983.7	LOG_Int_QCBCor_OElTrim	Normality	Shapiro-Wilk	0.52063	0.909287
PESI	gro_gen_del	hom_female_0h	neg 984.53	LOG_Int_QCBCor_OElTrim	Normality	Shapiro-Wilk	0.341113	0.844207
PESI	gro_gen_del	hom_female_0h	neg 985.3	LOG_Int_QCBCor_OElTrim	Normality	Shapiro-Wilk	0.433577	0.882105
PESI	gro_gen_del	hom_female_0h	neg 986.07	LOG_Int_QCBCor_OElTrim	Normality	Shapiro-Wilk	0.32973	0.839409
PESI	gro_gen_del	hom_female_0h	neg 986.83	LOG_Int_QCBCor_OElTrim	Normality	Shapiro-Wilk	0.010433	0.312102
PESI	gro_gen_del	hom_female_0h	neg 988.36	LOG_Int_QCBCor_OElTrim	Normality	Shapiro-Wilk	0.0195291	0.398046
PESI	gro_gen_del	hom_female_0h	pos 1000.35	LOG_Int_QCBCor_OElTrim	Normality	Shapiro-Wilk	0.383245	0.863842
PESI	gro_gen_del	hom_female_0h	pos 1002.16	LOG_Int_QCBCor_OElTrim	Normality	Shapiro-Wilk	0.870565	0.996976
PESI	gro_gen_del	hom_female_0h	pos 1004.09	LOG_Int_QCBCor_OElTrim	Normality	Shapiro-Wilk	0.423346	0.878953
PESI	gro_gen_del	hom_female_0h	pos 1008.57	LOG_Int_QCBCor_OElTrim	Normality	Shapiro-Wilk	0.456362	0.889825
PESI	gro_gen_del	hom_female_0h	pos 101.18	LOG_Int_QCBCor_OElTrim	Normality	Shapiro-Wilk	0.211461	0.770671
PESI	gro_gen_del	hom_female_0h	pos NA	LOG_Int_QCBCor_OElTrim	Normality	Shapiro-Wilk	0.114417	0.6656
PESI	gro_gen_del	hom_female_0h	pos 1014.13	LOG_Int_QCBCor_OElTrim	Normality	Shapiro-Wilk	0.824222	0.988566
PESI	gro_gen_del	hom_female_0h	pos 1018.29	LOG_Int_QCBCor_OElTrim	Normality	Shapiro-Wilk	0.185533	0.746598
PESI	gro_gen_del	hom_female_0h	pos 1019.87	LOG_Int_QCBCor_OElTrim	Normality	Shapiro-Wilk	0.861528	0.994848
PESI	gro_gen_del	hom_female_0h	pos 1021.82	LOG_Int_QCBCor_OElTrim	Normality	Shapiro-Wilk	0.701229	0.957909
PESI	gro_gen_del	hom_female_0h	pos 1025.79	LOG_Int_QCBCor_OElTrim	Normality	Shapiro-Wilk	0.468017	0.894063
PESI	gro_gen_del	hom_female_0h	pos 1029.47	LOG_Int_QCBCor_OElTrim	Normality	Shapiro-Wilk	0.3388	0.843237
PESI	gro_gen_del	hom_female_0h	pos 103.14	LOG_Int_QCBCor_OElTrim	Normality	Shapiro-Wilk	0.457673	0.889894
PESI	gro_gen_del	hom_female_0h	pos 1030.48	LOG_Int_QCBCor_OElTrim	Normality	Shapiro-Wilk	0.624774	0.940928
PESI	gro_gen_del	hom_female_0h	pos 1032.39	LOG_Int_QCBCor_OElTrim	Normality	Shapiro-Wilk	0.88946	0.999998
PESI	gro_gen_del	hom_female_0h	pos 1034.51	LOG_Int_QCBCor_OElTrim	Normality	Shapiro-Wilk	0.531856	0.912734
PESI	gro_gen_del	hom_female_0h	pos 1040.64	LOG_Int_QCBCor_OElTrim	Normality	Shapiro-Wilk	0.337692	0.8431
PESI	gro_gen_del	hom_female_0h	pos 1042.27	LOG_Int_QCBCor_OElTrim	Normality	Shapiro-Wilk	0.212577	0.771061
PESI	gro_gen_del	hom_female_0h	pos 1043.92	LOG_Int_QCBCor_OElTrim	Normality	Shapiro-Wilk	0.447944	0.886792
PESI	gro_gen_del	hom_female_0h	pos 1051.98	LOG_Int_QCBCor_OElTrim	Normality	Shapiro-Wilk	0.742166	0.968584
PESI	gro_gen_del	hom_female_0h	pos 1054.6	LOG_Int_QCBCor_OElTrim	Normality	Shapiro-Wilk	0.692458	0.956187
PESI	gro_gen_del	hom_female_0h	pos 1056.38	LOG_Int_QCBCor_OElTrim	Normality	Shapiro-Wilk	0.576188	0.927011
PESI	gro_gen_del	hom_female_0h	pos 1058.13	LOG_Int_QCBCor_OElTrim	Normality	Shapiro-Wilk	0.312929	0.831247
PESI	gro_gen_del	hom_female_0h	pos 1059.73	LOG_Int_QCBCor_OElTrim	Normality	Shapiro-Wilk	0.846422	0.992063
PESI	gro_gen_del	hom_female_0h	pos 1060.49	LOG_Int_QCBCor_OElTrim	Normality	Shapiro-Wilk	0.694323	0.956602
PESI	gro_gen_del	hom_female_0h	pos 1062.4	LOG_Int_QCBCor_OElTrim	Normality	Shapiro-Wilk	0.531661	0.912701
PESI	gro_gen_del	hom_female_0h	pos 1068.42	LOG_Int_QCBCor_OElTrim	Normality	Shapiro-Wilk	0.964017	0.999998
PESI	gro_gen_del	hom_female_0h	pos 1072.86	LOG_Int_QCBCor_OElTrim	Normality	Shapiro-Wilk	0.650833	0.946996
PESI	gro_gen_del	hom_female_0h	pos 1074.46	LOG_Int_QCBCor_OElTrim	Normality	Shapiro-Wilk	0.11286	0.665252
PESI	gro_gen_del	hom_female_0h	pos 1075.46	LOG_Int_QCBCor_OElTrim	Normality	Shapiro-Wilk	0.689912	0.95609
PESI	gro_gen_del	hom_female_0h	pos 1076.3	LOG_Int_QCBCor_OElTrim	Normality	Shapiro-Wilk	0.180399	0.741336
PESI	gro_gen_del	hom_female_0h	pos 1078.18	LOG_Int_QCBCor_OElTrim	Normality	Shapiro-Wilk	0.553116	0.919322
PESI	gro_gen_del	hom_female_0h	pos 1082.88	LOG_Int_QCBCor_OElTrim	Normality	Shapiro-Wilk	0.237576	0.789517
PESI	gro_gen_del	hom_female_0h	pos 1083.73	LOG_Int_QCBCor_OElTrim	Normality	Shapiro-Wilk	0.503641	0.902365
PESI	gro_gen_del	hom_female_0h	pos 1084.6	LOG_Int_QCBCor_OElTrim	Normality	Shapiro-Wilk	0.295132	0.821504
PESI	gro_gen_del	hom_female_0h	pos 1085.64	LOG_Int_QCBCor_OElTrim	Normality	Shapiro-Wilk	0.899164	0.999998
PESI	gro_gen_del	hom_female_0h	pos 1086.51	LOG_Int_QCBCor_OElTrim	Normality	Shapiro-Wilk	0.501739	0.902294
PESI	gro_gen_del	hom_female_0h	pos 1087.36	LOG_Int_QCBCor_OElTrim	Normality	Shapiro-Wilk	0.17311	0.733931
PESI	gro_gen_del	hom_female_0h	pos 1088.13	LOG_Int_QCBCor_OElTrim	Normality	Shapiro-Wilk	0.867318	0.995979
PESI	gro_gen_del	hom_female_0h	pos 1089.61	LOG_Int_QCBCor_OElTrim	Normality	Shapiro-Wilk	0.130164	0.686963
PESI	gro_gen_del	hom_female_0h	pos 1095.86	LOG_Int_QCBCor_OElTrim	Normality	Shapiro-Wilk	0.28124	0.815256
PESI	gro_gen_del	hom_female_0h	pos 1096.62	LOG_Int_QCBCor_OElTrim	Normality	Shapiro-Wilk	0.280964	0.814952
PESI	gro_gen_del	hom_female_0h	pos 1100.04	LOG_Int_QCBCor_OElTrim	Normality	Shapiro-Wilk	0.647466	0.945541
PESI	gro_gen_del	hom_female_0h	pos 1101.11	LOG_Int_QCBCor_OElTrim	Normality	Shapiro-Wilk	0.413261	0.873761
PESI	gro_gen_del	hom_female_0h	pos 1102.09	LOG_Int_QCBCor_OElTrim	Normality	Shapiro-Wilk	0.441035	0.883173
PESI	gro_gen_del	hom_female_0h	pos 1104.75	LOG_Int_QCBCor_OElTrim	Normality	Shapiro-Wilk	0.904191	0.999998
PESI	gro_gen_del	hom_female_0h	pos 1105.97	LOG_Int_QCBCor_OElTrim	Normality	Shapiro-Wilk	0.710496	0.959952
PESI	gro_gen_del	hom_female_0h	pos 1107.05	LOG_Int_QCBCor_OElTrim	Normality	Shapiro-Wilk	0.600264	0.935363
PESI	gro_gen_del	hom_female_0h	pos 1107.97	LOG_Int_QCBCor_OElTrim	Normality	Shapiro-Wilk	0.887628	0.999998
PESI	gro_gen_del	hom_female_0h	pos 1110.24	LOG_Int_QCBCor_OElTrim	Normality	Shapiro-Wilk	0.524698	0.911046
PESI	gro_gen_del	hom_female_0h	pos 1111.19	LOG_Int_QCBCor_OElTrim	Normality	Shapiro-Wilk	0.911151	0.999998
PESI	gro_gen_del	hom_female_0h	pos 1112.81	LOG_Int_QCBCor_OElTrim	Normality	Shapiro-Wilk	0.969742	0.999998
PESI	gro_gen_del	hom_female_0h	pos NA	LOG_Int_QCBCor_OElTrim	Normality	Shapiro-Wilk	0.196035	0.75553
PESI	gro_gen_del	hom_female_0h	pos 1113.9	LOG_Int_QCBCor_OElTrim	Normality	Shapiro-Wilk	0.454148	0.889203
PESI	gro_gen_del	hom_female_0h	pos 1114.95	LOG_Int_QCBCor_OElTrim	Normality	Shapiro-Wilk	0.115368	0.666922
PESI	gro_gen_del	hom_female_0h	pos 1115.81	LOG_Int_QCBCor_OElTrim	Normality	Shapiro-Wilk	0.61003	0.937957
PESI	gro_gen_del	hom_female_0h	pos 1116.57	LOG_Int_QCBCor_OElTrim	Normality	Shapiro-Wilk	0.510671	0.905323
PESI	gro_gen_del	hom_female_0h	pos 1117.65	LOG_Int_QCBCor_OElTrim	Normality	Shapiro-Wilk	0.577432	0.927638
PESI	gro_gen_del	hom_female_0h	pos 1118.47	LOG_Int_QCBCor_OElTrim	Normality	Shapiro-Wilk	0.0833693	0.619057
PESI	gro_gen_del	hom_female_0h	pos 1120.37	LOG_Int_QCBCor_OElTrim	Normality	Shapiro-Wilk	0.891916	0.999998
PESI	gro_gen_del	hom_female_0h	pos 1121.7	LOG_Int_QCBCor_OElTrim	Normality	Shapiro-Wilk	0.0876508	0.623696
PESI	gro_gen_del	hom_female_0h	pos 1122.97	LOG_Int_QCBCor_OElTrim	Normality	Shapiro-Wilk	0.838759	0.990495
PESI	gro_gen_del	hom_female_0h	pos 1126.59	LOG_Int_QCBCor_OElTrim	Normality	Shapiro-Wilk	0.307431	0.828638
PESI	gro_gen_del	hom_female_0h	pos 1129.75	LOG_Int_QCBCor_OElTrim	Normality	Shapiro-Wilk	0.792792	0.979858
PESI	gro_gen_del	hom_female_0h	pos 1132.2	LOG_Int_QCBCor_OElTrim	Normality	Shapiro-Wilk	0.352533	0.849447
PESI	gro_gen_del	hom_female_0h	pos 1132.96	LOG_Int_QCBCor_OElTrim	Normality	Shapiro-Wilk	0.0369969	0.483815
PESI	gro_gen_del	hom_female_0h	pos 1133.74	LOG_Int_QCBCor_OElTrim	Normality	Shapiro-Wilk	0.737477	0.9678
PESI	gro_gen_del	hom_female_0h	pos 1134.51	LOG_Int_QCBCor_OElTrim	Normality	Shapiro-Wilk	0.497331	0.899651
PESI	gro_gen_del	hom_female_0h	pos 1135.57	LOG_Int_QCBCor_OElTrim	Normality	Shapiro-Wilk	0.0659482	0.574814
PESI	gro_gen_del	hom_female_0h	pos 1136.53	LOG_Int_QCBCor_OElTrim	Normality	Shapiro-Wilk	0.692463	0.956187
PESI	gro_gen_del	hom_female_0h	pos 1138.37	LOG_Int_QCBCor_OElTrim	Normality	Shapiro-Wilk	0.794486	0.9804
PESI	gro_gen_del	hom_female_0h	pos 1139.24	LOG_Int_QCBCor_OElTrim	Normality	Shapiro-Wilk	0.99108	0.999998
PESI	gro_gen_del	hom_female_0h	pos 1140.24	LOG_Int_QCBCor_OElTrim	Normality	Shapiro-Wilk	0.811298	0.984515
PESI	gro_gen_del	hom_female_0h	pos NA	LOG_Int_QCBCor_OElTrim	Normality	Shapiro-Wilk	0.125393	0.682927
PESI	gro_gen_del	hom_female_0h	pos 1143.7	LOG_Int_QCBCor_OElTrim	Normality	Shapiro-Wilk	0.968985	0.999998
PESI	gro_gen_del	hom_female_0h	pos 1144.55	LOG_Int_QCBCor_OElTrim	Normality	Shapiro-Wilk	0.653132	0.947387
PESI	gro_gen_del	hom_female_0h	pos 1145.34	LOG_Int_QCBCor_OElTrim	Normality	Shapiro-Wilk	0.996048	0.999998
PESI	gro_gen_del	hom_female_0h	pos 1146.47	LOG_Int_QCBCor_OElTrim	Normality	Shapiro-Wilk	0.715563	0.960953
PESI	gro_gen_del	hom_female_0h	pos 1147.54	LOG_Int_QCBCor_OElTrim	Normality	Shapiro-Wilk	0.719912	0.962377
PESI	gro_gen_del	hom_female_0h	pos 1148.64	LOG_Int_QCBCor_OElTrim	Normality	Shapiro-Wilk	0.408501	0.871782
PESI	gro_gen_del	hom_female_0h	pos 1153.94	LOG_Int_QCBCor_OElTrim	Normality	Shapiro-Wilk	0.535978	0.914634
PESI	gro_gen_del	hom_female_0h	pos 1154.79	LOG_Int_QCBCor_OElTrim	Normality	Shapiro-Wilk	0.735511	0.966894
PESI	gro_gen_del	hom_female_0h	pos 1155.56	LOG_Int_QCBCor_OElTrim	Normality	Shapiro-Wilk	0.317653	0.833415
PESI	gro_gen_del	hom_female_0h	pos 1156.36	LOG_Int_QCBCor_OElTrim	Normality	Shapiro-Wilk	0.916717	0.999998
PESI	gro_gen_del	hom_female_0h	pos 1157.13	LOG_Int_QCBCor_OElTrim	Normality	Shapiro-Wilk	0.240817	0.792099
PESI	gro_gen_del	hom_female_0h	pos 1158.34	LOG_Int_QCBCor_OElTrim	Normality	Shapiro-Wilk	0.199066	0.757097
PESI	gro_gen_del	hom_female_0h	pos 1159.18	LOG_Int_QCBCor_OElTrim	Normality	Shapiro-Wilk	0.413706	0.873761
PESI	gro_gen_del	hom_female_0h	pos 1160.43	LOG_Int_QCBCor_OElTrim	Normality	Shapiro-Wilk	0.338941	0.843237
PESI	gro_gen_del	hom_female_0h	pos 1161.75	LOG_Int_QCBCor_OElTrim	Normality	Shapiro-Wilk	0.543293	0.916881
PESI	gro_gen_del	hom_female_0h	pos 1162.95	LOG_Int_QCBCor_OElTrim	Normality	Shapiro-Wilk	0.453205	0.888525
PESI	gro_gen_del	hom_female_0h	pos 1163.81	LOG_Int_QCBCor_OElTrim	Normality	Shapiro-Wilk	0.82944	0.989286
PESI	gro_gen_del	hom_female_0h	pos 1164.73	LOG_Int_QCBCor_OElTrim	Normality	Shapiro-Wilk	0.537225	0.914967
PESI	gro_gen_del	hom_female_0h	pos 1166.29	LOG_Int_QCBCor_OElTrim	Normality	Shapiro-Wilk	0.264096	0.802972
PESI	gro_gen_del	hom_female_0h	pos 1167.17	LOG_Int_QCBCor_OElTrim	Normality	Shapiro-Wilk	0.858715	0.994531
PESI	gro_gen_del	hom_female_0h	pos 1167.98	LOG_Int_QCBCor_OElTrim	Normality	Shapiro-Wilk	0.21017	0.768718
PESI	gro_gen_del	hom_female_0h	pos 1168.79	LOG_Int_QCBCor_OElTrim	Normality	Shapiro-Wilk	0.674873	0.952612
PESI	gro_gen_del	hom_female_0h	pos 1169.6	LOG_Int_QCBCor_OElTrim	Normality	Shapiro-Wilk	0.832277	0.989824
PESI	gro_gen_del	hom_female_0h	pos 1170.82	LOG_Int_QCBCor_OElTrim	Normality	Shapiro-Wilk	0.535058	0.914359
PESI	gro_gen_del	hom_female_0h	pos 1171.63	LOG_Int_QCBCor_OElTrim	Normality	Shapiro-Wilk	0.598227	0.934628
PESI	gro_gen_del	hom_female_0h	pos 1173.08	LOG_Int_QCBCor_OElTrim	Normality	Shapiro-Wilk	0.241298	0.792754
PESI	gro_gen_del	hom_female_0h	pos 1174.16	LOG_Int_QCBCor_OElTrim	Normality	Shapiro-Wilk	0.328046	0.839086
PESI	gro_gen_del	hom_female_0h	pos 1175.16	LOG_Int_QCBCor_OElTrim	Normality	Shapiro-Wilk	0.834378	0.989989
PESI	gro_gen_del	hom_female_0h	pos 1176.09	LOG_Int_QCBCor_OElTrim	Normality	Shapiro-Wilk	0.209358	0.768397
PESI	gro_gen_del	hom_female_0h	pos 1176.88	LOG_Int_QCBCor_OElTrim	Normality	Shapiro-Wilk	0.0286878	0.451339
PESI	gro_gen_del	hom_female_0h	pos 1177.77	LOG_Int_QCBCor_OElTrim	Normality	Shapiro-Wilk	0.0281425	0.449
PESI	gro_gen_del	hom_female_0h	pos 1178.73	LOG_Int_QCBCor_OElTrim	Normality	Shapiro-Wilk	0.287002	0.818341
PESI	gro_gen_del	hom_female_0h	pos 1179.57	LOG_Int_QCBCor_OElTrim	Normality	Shapiro-Wilk	0.32089	0.835137
PESI	gro_gen_del	hom_female_0h	pos 1180.51	LOG_Int_QCBCor_OElTrim	Normality	Shapiro-Wilk	0.243045	0.793248
PESI	gro_gen_del	hom_female_0h	pos 1181.27	LOG_Int_QCBCor_OElTrim	Normality	Shapiro-Wilk	0.0780429	0.608456
PESI	gro_gen_del	hom_female_0h	pos 1182.33	LOG_Int_QCBCor_OElTrim	Normality	Shapiro-Wilk	0.474672	0.896204
PESI	gro_gen_del	hom_female_0h	pos 1183.25	LOG_Int_QCBCor_OElTrim	Normality	Shapiro-Wilk	0.63553	0.941799
PESI	gro_gen_del	hom_female_0h	pos 1184.46	LOG_Int_QCBCor_OElTrim	Normality	Shapiro-Wilk	0.13393	0.690075
PESI	gro_gen_del	hom_female_0h	pos 1185.29	LOG_Int_QCBCor_OElTrim	Normality	Shapiro-Wilk	0.863117	0.995153
PESI	gro_gen_del	hom_female_0h	pos 1186.05	LOG_Int_QCBCor_OElTrim	Normality	Shapiro-Wilk	0.640667	0.942652
PESI	gro_gen_del	hom_female_0h	pos 1186.9	LOG_Int_QCBCor_OElTrim	Normality	Shapiro-Wilk	0.257485	0.799958
PESI	gro_gen_del	hom_female_0h	pos 1188.29	LOG_Int_QCBCor_OElTrim	Normality	Shapiro-Wilk	0.685034	0.954334
PESI	gro_gen_del	hom_female_0h	pos 1189.56	LOG_Int_QCBCor_OElTrim	Normality	Shapiro-Wilk	0.129759	0.685866
PESI	gro_gen_del	hom_female_0h	pos 119.17	LOG_Int_QCBCor_OElTrim	Normality	Shapiro-Wilk	0.957896	0.999998
PESI	gro_gen_del	hom_female_0h	pos 1190.68	LOG_Int_QCBCor_OElTrim	Normality	Shapiro-Wilk	0.638047	0.942587
PESI	gro_gen_del	hom_female_0h	pos 1191.7	LOG_Int_QCBCor_OElTrim	Normality	Shapiro-Wilk	0.625538	0.940928
PESI	gro_gen_del	hom_female_0h	pos 1192.89	LOG_Int_QCBCor_OElTrim	Normality	Shapiro-Wilk	0.0404215	0.497715
PESI	gro_gen_del	hom_female_0h	pos 1194.07	LOG_Int_QCBCor_OElTrim	Normality	Shapiro-Wilk	0.787519	0.97954
PESI	gro_gen_del	hom_female_0h	pos 1195.28	LOG_Int_QCBCor_OElTrim	Normality	Shapiro-Wilk	0.239206	0.790379
PESI	gro_gen_del	hom_female_0h	pos 1196.09	LOG_Int_QCBCor_OElTrim	Normality	Shapiro-Wilk	0.81505	0.985625
PESI	gro_gen_del	hom_female_0h	pos 1197.03	LOG_Int_QCBCor_OElTrim	Normality	Shapiro-Wilk	0.296848	0.822198
PESI	gro_gen_del	hom_female_0h	pos 1198.07	LOG_Int_QCBCor_OElTrim	Normality	Shapiro-Wilk	0.390969	0.866208
PESI	gro_gen_del	hom_female_0h	pos 1198.84	LOG_Int_QCBCor_OElTrim	Normality	Shapiro-Wilk	0.644718	0.944286
PESI	gro_gen_del	hom_female_0h	pos 1199.75	LOG_Int_QCBCor_OElTrim	Normality	Shapiro-Wilk	0.348402	0.848602
PESI	gro_gen_del	hom_female_0h	pos 1200.91	LOG_Int_QCBCor_OElTrim	Normality	Shapiro-Wilk	0.587222	0.931195
PESI	gro_gen_del	hom_female_0h	pos 1202.19	LOG_Int_QCBCor_OElTrim	Normality	Shapiro-Wilk	0.193783	0.754016
PESI	gro_gen_del	hom_female_0h	pos 1203.31	LOG_Int_QCBCor_OElTrim	Normality	Shapiro-Wilk	0.332382	0.841346
PESI	gro_gen_del	hom_female_0h	pos 1204.4	LOG_Int_QCBCor_OElTrim	Normality	Shapiro-Wilk	0.918755	0.999998
PESI	gro_gen_del	hom_female_0h	pos 1205.61	LOG_Int_QCBCor_OElTrim	Normality	Shapiro-Wilk	0.624852	0.940928
PESI	gro_gen_del	hom_female_0h	pos 1206.85	LOG_Int_QCBCor_OElTrim	Normality	Shapiro-Wilk	0.0448242	0.512423
PESI	gro_gen_del	hom_female_0h	pos 1207.81	LOG_Int_QCBCor_OElTrim	Normality	Shapiro-Wilk	0.487499	0.899087
PESI	gro_gen_del	hom_female_0h	pos 1209.31	LOG_Int_QCBCor_OElTrim	Normality	Shapiro-Wilk	0.600099	0.935363
PESI	gro_gen_del	hom_female_0h	pos 1210.2	LOG_Int_QCBCor_OElTrim	Normality	Shapiro-Wilk	0.903135	0.999998
PESI	gro_gen_del	hom_female_0h	pos 1211.42	LOG_Int_QCBCor_OElTrim	Normality	Shapiro-Wilk	0.48593	0.898775
PESI	gro_gen_del	hom_female_0h	pos 1212.59	LOG_Int_QCBCor_OElTrim	Normality	Shapiro-Wilk	0.826285	0.988875
PESI	gro_gen_del	hom_female_0h	pos 1213.87	LOG_Int_QCBCor_OElTrim	Normality	Shapiro-Wilk	0.554577	0.919375
PESI	gro_gen_del	hom_female_0h	pos 1214.63	LOG_Int_QCBCor_OElTrim	Normality	Shapiro-Wilk	0.911622	0.999998
PESI	gro_gen_del	hom_female_0h	pos 1215.4	LOG_Int_QCBCor_OElTrim	Normality	Shapiro-Wilk	0.673753	0.952576
PESI	gro_gen_del	hom_female_0h	pos 1216.45	LOG_Int_QCBCor_OElTrim	Normality	Shapiro-Wilk	0.0365318	0.480857
PESI	gro_gen_del	hom_female_0h	pos 1217.43	LOG_Int_QCBCor_OElTrim	Normality	Shapiro-Wilk	0.669373	0.951201
PESI	gro_gen_del	hom_female_0h	pos 1218.77	LOG_Int_QCBCor_OElTrim	Normality	Shapiro-Wilk	0.32192	0.835288
PESI	gro_gen_del	hom_female_0h	pos 1220.04	LOG_Int_QCBCor_OElTrim	Normality	Shapiro-Wilk	0.888862	0.999998
PESI	gro_gen_del	hom_female_0h	pos 1220.9	LOG_Int_QCBCor_OElTrim	Normality	Shapiro-Wilk	0.440442	0.883054
PESI	gro_gen_del	hom_female_0h	pos 1221.9	LOG_Int_QCBCor_OElTrim	Normality	Shapiro-Wilk	0.0623304	0.564147
PESI	gro_gen_del	hom_female_0h	pos 1223.41	LOG_Int_QCBCor_OElTrim	Normality	Shapiro-Wilk	0.577667	0.927721
PESI	gro_gen_del	hom_female_0h	pos 1224.7	LOG_Int_QCBCor_OElTrim	Normality	Shapiro-Wilk	0.0905239	0.632175
PESI	gro_gen_del	hom_female_0h	pos 1226.4	LOG_Int_QCBCor_OElTrim	Normality	Shapiro-Wilk	0.400138	0.869726
PESI	gro_gen_del	hom_female_0h	pos 1228.6	LOG_Int_QCBCor_OElTrim	Normality	Shapiro-Wilk	0.512695	0.90621
PESI	gro_gen_del	hom_female_0h	pos 1234.97	LOG_Int_QCBCor_OElTrim	Normality	Shapiro-Wilk	0.963601	0.999998
PESI	gro_gen_del	hom_female_0h	pos NA	LOG_Int_QCBCor_OElTrim	Normality	Shapiro-Wilk	0.977648	0.999998
PESI	gro_gen_del	hom_female_0h	pos 1240.46	LOG_Int_QCBCor_OElTrim	Normality	Shapiro-Wilk	0.394807	0.868681
PESI	gro_gen_del	hom_female_0h	pos 1340.07	LOG_Int_QCBCor_OElTrim	Normality	Shapiro-Wilk	0.588046	0.93142
PESI	gro_gen_del	hom_female_0h	pos 1350.7	LOG_Int_QCBCor_OElTrim	Normality	Shapiro-Wilk	0.872773	0.997447
PESI	gro_gen_del	hom_female_0h	pos 1363.11	LOG_Int_QCBCor_OElTrim	Normality	Shapiro-Wilk	0.354717	0.850684
PESI	gro_gen_del	hom_female_0h	pos 1380.19	LOG_Int_QCBCor_OElTrim	Normality	Shapiro-Wilk	0.442745	0.883622
PESI	gro_gen_del	hom_female_0h	pos 1384.4	LOG_Int_QCBCor_OElTrim	Normality	Shapiro-Wilk	0.470732	0.894773
PESI	gro_gen_del	hom_female_0h	pos 1397.89	LOG_Int_QCBCor_OElTrim	Normality	Shapiro-Wilk	0.851862	0.993107
PESI	gro_gen_del	hom_female_0h	pos 1399.24	LOG_Int_QCBCor_OElTrim	Normality	Shapiro-Wilk	0.571593	0.925551
PESI	gro_gen_del	hom_female_0h	pos 1400.9	LOG_Int_QCBCor_OElTrim	Normality	Shapiro-Wilk	0.142798	0.70241
PESI	gro_gen_del	hom_female_0h	pos 1402.91	LOG_Int_QCBCor_OElTrim	Normality	Shapiro-Wilk	0.325621	0.837984
PESI	gro_gen_del	hom_female_0h	pos 1425.75	LOG_Int_QCBCor_OElTrim	Normality	Shapiro-Wilk	0.982346	0.999998
PESI	gro_gen_del	hom_female_0h	pos 1483.11	LOG_Int_QCBCor_OElTrim	Normality	Shapiro-Wilk	0.661352	0.9498
PESI	gro_gen_del	hom_female_0h	pos 1483.99	LOG_Int_QCBCor_OElTrim	Normality	Shapiro-Wilk	0.714225	0.960734
PESI	gro_gen_del	hom_female_0h	pos 1511.79	LOG_Int_QCBCor_OElTrim	Normality	Shapiro-Wilk	0.925648	0.999998
PESI	gro_gen_del	hom_female_0h	pos 1513.64	LOG_Int_QCBCor_OElTrim	Normality	Shapiro-Wilk	0.961045	0.999998
PESI	gro_gen_del	hom_female_0h	pos 1515.71	LOG_Int_QCBCor_OElTrim	Normality	Shapiro-Wilk	0.424493	0.878991
PESI	gro_gen_del	hom_female_0h	pos 1516.71	LOG_Int_QCBCor_OElTrim	Normality	Shapiro-Wilk	0.198971	0.757097
PESI	gro_gen_del	hom_female_0h	pos 1519.05	LOG_Int_QCBCor_OElTrim	Normality	Shapiro-Wilk	0.215397	0.773621
PESI	gro_gen_del	hom_female_0h	pos 1520.29	LOG_Int_QCBCor_OElTrim	Normality	Shapiro-Wilk	0.66586	0.950557
PESI	gro_gen_del	hom_female_0h	pos 1521.12	LOG_Int_QCBCor_OElTrim	Normality	Shapiro-Wilk	0.606357	0.937189
PESI	gro_gen_del	hom_female_0h	pos 1525.44	LOG_Int_QCBCor_OElTrim	Normality	Shapiro-Wilk	0.0807111	0.613967
PESI	gro_gen_del	hom_female_0h	pos 1537.78	LOG_Int_QCBCor_OElTrim	Normality	Shapiro-Wilk	0.105135	0.658021
PESI	gro_gen_del	hom_female_0h	pos 1538.58	LOG_Int_QCBCor_OElTrim	Normality	Shapiro-Wilk	0.0534468	0.541579
PESI	gro_gen_del	hom_female_0h	pos 1539.34	LOG_Int_QCBCor_OElTrim	Normality	Shapiro-Wilk	0.221648	0.778429
PESI	gro_gen_del	hom_female_0h	pos 1540.18	LOG_Int_QCBCor_OElTrim	Normality	Shapiro-Wilk	0.133997	0.690075
PESI	gro_gen_del	hom_female_0h	pos 1541.06	LOG_Int_QCBCor_OElTrim	Normality	Shapiro-Wilk	0.759353	0.973939
PESI	gro_gen_del	hom_female_0h	pos 1542.01	LOG_Int_QCBCor_OElTrim	Normality	Shapiro-Wilk	0.796766	0.981389
PESI	gro_gen_del	hom_female_0h	pos 1543.3	LOG_Int_QCBCor_OElTrim	Normality	Shapiro-Wilk	0.0955533	0.642843
PESI	gro_gen_del	hom_female_0h	pos 1544.42	LOG_Int_QCBCor_OElTrim	Normality	Shapiro-Wilk	0.596515	0.934308
PESI	gro_gen_del	hom_female_0h	pos 1545.19	LOG_Int_QCBCor_OElTrim	Normality	Shapiro-Wilk	0.202868	0.760479
PESI	gro_gen_del	hom_female_0h	pos 1546.2	LOG_Int_QCBCor_OElTrim	Normality	Shapiro-Wilk	0.975244	0.999998
PESI	gro_gen_del	hom_female_0h	pos 1547.24	LOG_Int_QCBCor_OElTrim	Normality	Shapiro-Wilk	0.0100577	0.308465
PESI	gro_gen_del	hom_female_0h	pos 1548.23	LOG_Int_QCBCor_OElTrim	Normality	Shapiro-Wilk	0.321466	0.835166
PESI	gro_gen_del	hom_female_0h	pos 1549.11	LOG_Int_QCBCor_OElTrim	Normality	Shapiro-Wilk	0.83826	0.990495
PESI	gro_gen_del	hom_female_0h	pos 1550.15	LOG_Int_QCBCor_OElTrim	Normality	Shapiro-Wilk	0.991943	0.999998
PESI	gro_gen_del	hom_female_0h	pos 1551.46	LOG_Int_QCBCor_OElTrim	Normality	Shapiro-Wilk	0.255056	0.798773
PESI	gro_gen_del	hom_female_0h	pos 1553.65	LOG_Int_QCBCor_OElTrim	Normality	Shapiro-Wilk	0.899639	0.999998
PESI	gro_gen_del	hom_female_0h	pos 1555.1	LOG_Int_QCBCor_OElTrim	Normality	Shapiro-Wilk	0.635287	0.941796
PESI	gro_gen_del	hom_female_0h	pos 1556.12	LOG_Int_QCBCor_OElTrim	Normality	Shapiro-Wilk	0.171936	0.733188
PESI	gro_gen_del	hom_female_0h	pos 1557.5	LOG_Int_QCBCor_OElTrim	Normality	Shapiro-Wilk	0.5753	0.926953
PESI	gro_gen_del	hom_female_0h	pos 1559.63	LOG_Int_QCBCor_OElTrim	Normality	Shapiro-Wilk	0.542983	0.916881
PESI	gro_gen_del	hom_female_0h	pos 1561.6	LOG_Int_QCBCor_OElTrim	Normality	Shapiro-Wilk	0.682978	0.954241
PESI	gro_gen_del	hom_female_0h	pos 1562.99	LOG_Int_QCBCor_OElTrim	Normality	Shapiro-Wilk	0.430457	0.881231
PESI	gro_gen_del	hom_female_0h	pos 1563.99	LOG_Int_QCBCor_OElTrim	Normality	Shapiro-Wilk	0.915852	0.999998
PESI	gro_gen_del	hom_female_0h	pos 1564.77	LOG_Int_QCBCor_OElTrim	Normality	Shapiro-Wilk	0.494376	0.899527
PESI	gro_gen_del	hom_female_0h	pos 1565.75	LOG_Int_QCBCor_OElTrim	Normality	Shapiro-Wilk	0.177807	0.737768
PESI	gro_gen_del	hom_female_0h	pos 1566.69	LOG_Int_QCBCor_OElTrim	Normality	Shapiro-Wilk	0.756615	0.972834
PESI	gro_gen_del	hom_female_0h	pos 1567.59	LOG_Int_QCBCor_OElTrim	Normality	Shapiro-Wilk	0.0364043	0.480277
PESI	gro_gen_del	hom_female_0h	pos 1568.57	LOG_Int_QCBCor_OElTrim	Normality	Shapiro-Wilk	0.38039	0.862833
PESI	gro_gen_del	hom_female_0h	pos 1569.52	LOG_Int_QCBCor_OElTrim	Normality	Shapiro-Wilk	0.0334594	0.46892
PESI	gro_gen_del	hom_female_0h	pos 157.15	LOG_Int_QCBCor_OElTrim	Normality	Shapiro-Wilk	0.11552	0.667395
PESI	gro_gen_del	hom_female_0h	pos 1570.31	LOG_Int_QCBCor_OElTrim	Normality	Shapiro-Wilk	0.354489	0.85049
PESI	gro_gen_del	hom_female_0h	pos 1571.38	LOG_Int_QCBCor_OElTrim	Normality	Shapiro-Wilk	0.1449	0.703896
PESI	gro_gen_del	hom_female_0h	pos 1572.23	LOG_Int_QCBCor_OElTrim	Normality	Shapiro-Wilk	0.981141	0.999998
PESI	gro_gen_del	hom_female_0h	pos 1573.48	LOG_Int_QCBCor_OElTrim	Normality	Shapiro-Wilk	0.935554	0.999998
PESI	gro_gen_del	hom_female_0h	pos 1574.78	LOG_Int_QCBCor_OElTrim	Normality	Shapiro-Wilk	0.887362	0.999998
PESI	gro_gen_del	hom_female_0h	pos 1575.6	LOG_Int_QCBCor_OElTrim	Normality	Shapiro-Wilk	0.432144	0.881373
PESI	gro_gen_del	hom_female_0h	pos 1576.38	LOG_Int_QCBCor_OElTrim	Normality	Shapiro-Wilk	0.548224	0.918556
PESI	gro_gen_del	hom_female_0h	pos 1577.34	LOG_Int_QCBCor_OElTrim	Normality	Shapiro-Wilk	0.315094	0.832342
PESI	gro_gen_del	hom_female_0h	pos 1578.81	LOG_Int_QCBCor_OElTrim	Normality	Shapiro-Wilk	0.940121	0.999998
PESI	gro_gen_del	hom_female_0h	pos 1580.08	LOG_Int_QCBCor_OElTrim	Normality	Shapiro-Wilk	0.0922045	0.636502
PESI	gro_gen_del	hom_female_0h	pos 1580.86	LOG_Int_QCBCor_OElTrim	Normality	Shapiro-Wilk	0.243334	0.793366
PESI	gro_gen_del	hom_female_0h	pos 1581.7	LOG_Int_QCBCor_OElTrim	Normality	Shapiro-Wilk	0.221871	0.778429
PESI	gro_gen_del	hom_female_0h	pos 1582.66	LOG_Int_QCBCor_OElTrim	Normality	Shapiro-Wilk	0.763881	0.974808
PESI	gro_gen_del	hom_female_0h	pos 1583.51	LOG_Int_QCBCor_OElTrim	Normality	Shapiro-Wilk	0.750071	0.970875
PESI	gro_gen_del	hom_female_0h	pos 1584.28	LOG_Int_QCBCor_OElTrim	Normality	Shapiro-Wilk	0.635973	0.94195
PESI	gro_gen_del	hom_female_0h	pos 1585.04	LOG_Int_QCBCor_OElTrim	Normality	Shapiro-Wilk	0.371491	0.857769
PESI	gro_gen_del	hom_female_0h	pos 1586.21	LOG_Int_QCBCor_OElTrim	Normality	Shapiro-Wilk	0.934319	0.999998
PESI	gro_gen_del	hom_female_0h	pos 1586.98	LOG_Int_QCBCor_OElTrim	Normality	Shapiro-Wilk	0.179073	0.73955
PESI	gro_gen_del	hom_female_0h	pos 1588.47	LOG_Int_QCBCor_OElTrim	Normality	Shapiro-Wilk	0.207873	0.767038
PESI	gro_gen_del	hom_female_0h	pos 1589.93	LOG_Int_QCBCor_OElTrim	Normality	Shapiro-Wilk	0.771613	0.976226
PESI	gro_gen_del	hom_female_0h	pos 1591.4	LOG_Int_QCBCor_OElTrim	Normality	Shapiro-Wilk	0.618914	0.940811
PESI	gro_gen_del	hom_female_0h	pos 1592.2	LOG_Int_QCBCor_OElTrim	Normality	Shapiro-Wilk	0.233042	0.786733
PESI	gro_gen_del	hom_female_0h	pos 1592.97	LOG_Int_QCBCor_OElTrim	Normality	Shapiro-Wilk	0.373344	0.859017
PESI	gro_gen_del	hom_female_0h	pos 1593.86	LOG_Int_QCBCor_OElTrim	Normality	Shapiro-Wilk	0.673116	0.952507
PESI	gro_gen_del	hom_female_0h	pos 1594.7	LOG_Int_QCBCor_OElTrim	Normality	Shapiro-Wilk	0.103811	0.656053
PESI	gro_gen_del	hom_female_0h	pos 1595.74	LOG_Int_QCBCor_OElTrim	Normality	Shapiro-Wilk	0.453209	0.888525
PESI	gro_gen_del	hom_female_0h	pos 1596.5	LOG_Int_QCBCor_OElTrim	Normality	Shapiro-Wilk	0.124797	0.681863
PESI	gro_gen_del	hom_female_0h	pos 1597.26	LOG_Int_QCBCor_OElTrim	Normality	Shapiro-Wilk	0.352069	0.849447
PESI	gro_gen_del	hom_female_0h	pos 1598.18	LOG_Int_QCBCor_OElTrim	Normality	Shapiro-Wilk	0.336187	0.842423
PESI	gro_gen_del	hom_female_0h	pos 1599.07	LOG_Int_QCBCor_OElTrim	Normality	Shapiro-Wilk	0.424158	0.878991
PESI	gro_gen_del	hom_female_0h	pos 1600.13	LOG_Int_QCBCor_OElTrim	Normality	Shapiro-Wilk	0.816335	0.986229
PESI	gro_gen_del	hom_female_0h	pos 1601.13	LOG_Int_QCBCor_OElTrim	Normality	Shapiro-Wilk	0.629758	0.940928
PESI	gro_gen_del	hom_female_0h	pos 1601.97	LOG_Int_QCBCor_OElTrim	Normality	Shapiro-Wilk	0.51182	0.905884
PESI	gro_gen_del	hom_female_0h	pos 1603.4	LOG_Int_QCBCor_OElTrim	Normality	Shapiro-Wilk	0.233531	0.786733
PESI	gro_gen_del	hom_female_0h	pos 1604.32	LOG_Int_QCBCor_OElTrim	Normality	Shapiro-Wilk	0.0783578	0.609078
PESI	gro_gen_del	hom_female_0h	pos 1605.18	LOG_Int_QCBCor_OElTrim	Normality	Shapiro-Wilk	0.0266278	0.436969
PESI	gro_gen_del	hom_female_0h	pos 1606.13	LOG_Int_QCBCor_OElTrim	Normality	Shapiro-Wilk	0.644836	0.944286
PESI	gro_gen_del	hom_female_0h	pos 1607.36	LOG_Int_QCBCor_OElTrim	Normality	Shapiro-Wilk	0.0790205	0.60983
PESI	gro_gen_del	hom_female_0h	pos 1608.4	LOG_Int_QCBCor_OElTrim	Normality	Shapiro-Wilk	0.19728	0.755781
PESI	gro_gen_del	hom_female_0h	pos 1609.19	LOG_Int_QCBCor_OElTrim	Normality	Shapiro-Wilk	0.339199	0.843237
PESI	gro_gen_del	hom_female_0h	pos 1610.05	LOG_Int_QCBCor_OElTrim	Normality	Shapiro-Wilk	0.509549	0.904693
PESI	gro_gen_del	hom_female_0h	pos 1611.25	LOG_Int_QCBCor_OElTrim	Normality	Shapiro-Wilk	0.174819	0.735214
PESI	gro_gen_del	hom_female_0h	pos 1612.01	LOG_Int_QCBCor_OElTrim	Normality	Shapiro-Wilk	0.46453	0.892206
PESI	gro_gen_del	hom_female_0h	pos 1613.28	LOG_Int_QCBCor_OElTrim	Normality	Shapiro-Wilk	0.0211172	0.408
PESI	gro_gen_del	hom_female_0h	pos 1614.2	LOG_Int_QCBCor_OElTrim	Normality	Shapiro-Wilk	0.68005	0.954178
PESI	gro_gen_del	hom_female_0h	pos 1614.99	LOG_Int_QCBCor_OElTrim	Normality	Shapiro-Wilk	0.0111347	0.32401
PESI	gro_gen_del	hom_female_0h	pos 1616.19	LOG_Int_QCBCor_OElTrim	Normality	Shapiro-Wilk	0.0963493	0.642941
PESI	gro_gen_del	hom_female_0h	pos 1617.08	LOG_Int_QCBCor_OElTrim	Normality	Shapiro-Wilk	0.555992	0.92007
PESI	gro_gen_del	hom_female_0h	pos 1618.09	LOG_Int_QCBCor_OElTrim	Normality	Shapiro-Wilk	0.876992	0.998093
PESI	gro_gen_del	hom_female_0h	pos 1618.92	LOG_Int_QCBCor_OElTrim	Normality	Shapiro-Wilk	0.143283	0.702696
PESI	gro_gen_del	hom_female_0h	pos 1619.72	LOG_Int_QCBCor_OElTrim	Normality	Shapiro-Wilk	0.425846	0.879892
PESI	gro_gen_del	hom_female_0h	pos 1620.6	LOG_Int_QCBCor_OElTrim	Normality	Shapiro-Wilk	0.668079	0.951143
PESI	gro_gen_del	hom_female_0h	pos 1621.92	LOG_Int_QCBCor_OElTrim	Normality	Shapiro-Wilk	0.807489	0.98368
PESI	gro_gen_del	hom_female_0h	pos 179.1	LOG_Int_QCBCor_OElTrim	Normality	Shapiro-Wilk	0.669641	0.951201
PESI	gro_gen_del	hom_female_0h	pos 180.13	LOG_Int_QCBCor_OElTrim	Normality	Shapiro-Wilk	0.448118	0.886792
PESI	gro_gen_del	hom_female_0h	pos 181.1	LOG_Int_QCBCor_OElTrim	Normality	Shapiro-Wilk	0.627145	0.940928
PESI	gro_gen_del	hom_female_0h	pos 182.1	LOG_Int_QCBCor_OElTrim	Normality	Shapiro-Wilk	0.902144	0.999998
PESI	gro_gen_del	hom_female_0h	pos 182.9	LOG_Int_QCBCor_OElTrim	Normality	Shapiro-Wilk	0.521275	0.909795
PESI	gro_gen_del	hom_female_0h	pos 198.99	LOG_Int_QCBCor_OElTrim	Normality	Shapiro-Wilk	0.901246	0.999998
PESI	gro_gen_del	hom_female_0h	pos 236.55	LOG_Int_QCBCor_OElTrim	Normality	Shapiro-Wilk	0.0337419	0.471146
PESI	gro_gen_del	hom_female_0h	pos 238.9	LOG_Int_QCBCor_OElTrim	Normality	Shapiro-Wilk	0.0656295	0.573958
PESI	gro_gen_del	hom_female_0h	pos 257.11	LOG_Int_QCBCor_OElTrim	Normality	Shapiro-Wilk	0.122704	0.679714
PESI	gro_gen_del	hom_female_0h	pos 260.72	LOG_Int_QCBCor_OElTrim	Normality	Shapiro-Wilk	0.67627	0.952877
PESI	gro_gen_del	hom_female_0h	pos 315.02	LOG_Int_QCBCor_OElTrim	Normality	Shapiro-Wilk	0.434015	0.882121
PESI	gro_gen_del	hom_female_0h	pos 336.9	LOG_Int_QCBCor_OElTrim	Normality	Shapiro-Wilk	0.037352	0.485589
PESI	gro_gen_del	hom_female_0h	pos 374.97	LOG_Int_QCBCor_OElTrim	Normality	Shapiro-Wilk	0.123189	0.679843
PESI	gro_gen_del	hom_female_0h	pos 431.04	LOG_Int_QCBCor_OElTrim	Normality	Shapiro-Wilk	0.646637	0.945097
PESI	gro_gen_del	hom_female_0h	pos 519.07	LOG_Int_QCBCor_OElTrim	Normality	Shapiro-Wilk	0.244355	0.794249
PESI	gro_gen_del	hom_female_0h	pos 522.18	LOG_Int_QCBCor_OElTrim	Normality	Shapiro-Wilk	0.5524	0.919322
PESI	gro_gen_del	hom_female_0h	pos 550.45	LOG_Int_QCBCor_OElTrim	Normality	Shapiro-Wilk	0.0353738	0.478489
PESI	gro_gen_del	hom_female_0h	pos 614.84	LOG_Int_QCBCor_OElTrim	Normality	Shapiro-Wilk	0.567317	0.924222
PESI	gro_gen_del	hom_female_0h	pos 617.15	LOG_Int_QCBCor_OElTrim	Normality	Shapiro-Wilk	0.338153	0.843237
PESI	gro_gen_del	hom_female_0h	pos 639.11	LOG_Int_QCBCor_OElTrim	Normality	Shapiro-Wilk	0.236773	0.788786
PESI	gro_gen_del	hom_female_0h	pos 641.42	LOG_Int_QCBCor_OElTrim	Normality	Shapiro-Wilk	0.461002	0.890658
PESI	gro_gen_del	hom_female_0h	pos 642.19	LOG_Int_QCBCor_OElTrim	Normality	Shapiro-Wilk	0.72219	0.963097
PESI	gro_gen_del	hom_female_0h	pos 642.96	LOG_Int_QCBCor_OElTrim	Normality	Shapiro-Wilk	0.574824	0.926947
PESI	gro_gen_del	hom_female_0h	pos 657.32	LOG_Int_QCBCor_OElTrim	Normality	Shapiro-Wilk	0.10345	0.655581
PESI	gro_gen_del	hom_female_0h	pos 659.02	LOG_Int_QCBCor_OElTrim	Normality	Shapiro-Wilk	0.53097	0.912651
PESI	gro_gen_del	hom_female_0h	pos 671.44	LOG_Int_QCBCor_OElTrim	Normality	Shapiro-Wilk	0.645509	0.944579
PESI	gro_gen_del	hom_female_0h	pos 685.05	LOG_Int_QCBCor_OElTrim	Normality	Shapiro-Wilk	0.138198	0.695814
PESI	gro_gen_del	hom_female_0h	pos 686.07	LOG_Int_QCBCor_OElTrim	Normality	Shapiro-Wilk	0.328324	0.839086
PESI	gro_gen_del	hom_female_0h	pos 688.64	LOG_Int_QCBCor_OElTrim	Normality	Shapiro-Wilk	0.651357	0.946996
PESI	gro_gen_del	hom_female_0h	pos 697.48	LOG_Int_QCBCor_OElTrim	Normality	Shapiro-Wilk	0.701646	0.957909
PESI	gro_gen_del	hom_female_0h	pos 700.59	LOG_Int_QCBCor_OElTrim	Normality	Shapiro-Wilk	0.351909	0.849447
PESI	gro_gen_del	hom_female_0h	pos 701.36	LOG_Int_QCBCor_OElTrim	Normality	Shapiro-Wilk	0.171477	0.732565
PESI	gro_gen_del	hom_female_0h	pos 703.08	LOG_Int_QCBCor_OElTrim	Normality	Shapiro-Wilk	0.12903	0.685601
PESI	gro_gen_del	hom_female_0h	pos 704.64	LOG_Int_QCBCor_OElTrim	Normality	Shapiro-Wilk	0.0618909	0.563815
PESI	gro_gen_del	hom_female_0h	pos 711.06	LOG_Int_QCBCor_OElTrim	Normality	Shapiro-Wilk	0.760103	0.97436
PESI	gro_gen_del	hom_female_0h	pos 720.72	LOG_Int_QCBCor_OElTrim	Normality	Shapiro-Wilk	0.381164	0.863352
PESI	gro_gen_del	hom_female_0h	pos 721.49	LOG_Int_QCBCor_OElTrim	Normality	Shapiro-Wilk	0.389525	0.865655
PESI	gro_gen_del	hom_female_0h	pos 723.06	LOG_Int_QCBCor_OElTrim	Normality	Shapiro-Wilk	0.039316	0.492948
PESI	gro_gen_del	hom_female_0h	pos 725.34	LOG_Int_QCBCor_OElTrim	Normality	Shapiro-Wilk	0.696434	0.956704
PESI	gro_gen_del	hom_female_0h	pos 726.17	LOG_Int_QCBCor_OElTrim	Normality	Shapiro-Wilk	0.918152	0.999998
PESI	gro_gen_del	hom_female_0h	pos 727.02	LOG_Int_QCBCor_OElTrim	Normality	Shapiro-Wilk	0.218032	0.775559
PESI	gro_gen_del	hom_female_0h	pos 728.28	LOG_Int_QCBCor_OElTrim	Normality	Shapiro-Wilk	0.140462	0.698307
PESI	gro_gen_del	hom_female_0h	pos 737.08	LOG_Int_QCBCor_OElTrim	Normality	Shapiro-Wilk	0.342249	0.844913
PESI	gro_gen_del	hom_female_0h	pos 738.66	LOG_Int_QCBCor_OElTrim	Normality	Shapiro-Wilk	0.0379089	0.486328
PESI	gro_gen_del	hom_female_0h	pos 739.55	LOG_Int_QCBCor_OElTrim	Normality	Shapiro-Wilk	0.0297329	0.454882
PESI	gro_gen_del	hom_female_0h	pos 740.4	LOG_Int_QCBCor_OElTrim	Normality	Shapiro-Wilk	0.989744	0.999998
PESI	gro_gen_del	hom_female_0h	pos 741.27	LOG_Int_QCBCor_OElTrim	Normality	Shapiro-Wilk	0.349784	0.849261
PESI	gro_gen_del	hom_female_0h	pos 742.06	LOG_Int_QCBCor_OElTrim	Normality	Shapiro-Wilk	0.442748	0.883622
PESI	gro_gen_del	hom_female_0h	pos 743.13	LOG_Int_QCBCor_OElTrim	Normality	Shapiro-Wilk	0.00376123	0.20984
PESI	gro_gen_del	hom_female_0h	pos 743.91	LOG_Int_QCBCor_OElTrim	Normality	Shapiro-Wilk	0.550329	0.919114
PESI	gro_gen_del	hom_female_0h	pos 744.68	LOG_Int_QCBCor_OElTrim	Normality	Shapiro-Wilk	0.155081	0.713647
PESI	gro_gen_del	hom_female_0h	pos 745.44	LOG_Int_QCBCor_OElTrim	Normality	Shapiro-Wilk	0.0898093	0.629321
PESI	gro_gen_del	hom_female_0h	pos 746.26	LOG_Int_QCBCor_OElTrim	Normality	Shapiro-Wilk	0.208217	0.767425
PESI	gro_gen_del	hom_female_0h	pos 748.63	LOG_Int_QCBCor_OElTrim	Normality	Shapiro-Wilk	0.436833	0.882355
PESI	gro_gen_del	hom_female_0h	pos 749.39	LOG_Int_QCBCor_OElTrim	Normality	Shapiro-Wilk	0.187344	0.747631
PESI	gro_gen_del	hom_female_0h	pos 750.93	LOG_Int_QCBCor_OElTrim	Normality	Shapiro-Wilk	0.863772	0.995191
PESI	gro_gen_del	hom_female_0h	pos 751.7	LOG_Int_QCBCor_OElTrim	Normality	Shapiro-Wilk	0.225208	0.780817
PESI	gro_gen_del	hom_female_0h	pos 752.51	LOG_Int_QCBCor_OElTrim	Normality	Shapiro-Wilk	0.12155	0.678156
PESI	gro_gen_del	hom_female_0h	pos 753.27	LOG_Int_QCBCor_OElTrim	Normality	Shapiro-Wilk	0.43178	0.881373
PESI	gro_gen_del	hom_female_0h	pos 754.1	LOG_Int_QCBCor_OElTrim	Normality	Shapiro-Wilk	0.201041	0.758431
PESI	gro_gen_del	hom_female_0h	pos 754.89	LOG_Int_QCBCor_OElTrim	Normality	Shapiro-Wilk	0.859117	0.994721
PESI	gro_gen_del	hom_female_0h	pos 755.65	LOG_Int_QCBCor_OElTrim	Normality	Shapiro-Wilk	0.765551	0.975205
PESI	gro_gen_del	hom_female_0h	pos 756.51	LOG_Int_QCBCor_OElTrim	Normality	Shapiro-Wilk	0.603618	0.936283
PESI	gro_gen_del	hom_female_0h	pos 758.13	LOG_Int_QCBCor_OElTrim	Normality	Shapiro-Wilk	0.81298	0.985182
PESI	gro_gen_del	hom_female_0h	pos 759.02	LOG_Int_QCBCor_OElTrim	Normality	Shapiro-Wilk	0.62695	0.940928
PESI	gro_gen_del	hom_female_0h	pos 759.78	LOG_Int_QCBCor_OElTrim	Normality	Shapiro-Wilk	0.225646	0.781051
PESI	gro_gen_del	hom_female_0h	pos 760.55	LOG_Int_QCBCor_OElTrim	Normality	Shapiro-Wilk	0.904941	0.999998
PESI	gro_gen_del	hom_female_0h	pos 761.31	LOG_Int_QCBCor_OElTrim	Normality	Shapiro-Wilk	0.854246	0.993733
PESI	gro_gen_del	hom_female_0h	pos 762.08	LOG_Int_QCBCor_OElTrim	Normality	Shapiro-Wilk	0.791466	0.97954
PESI	gro_gen_del	hom_female_0h	pos 762.87	LOG_Int_QCBCor_OElTrim	Normality	Shapiro-Wilk	0.509447	0.904567
PESI	gro_gen_del	hom_female_0h	pos 763.66	LOG_Int_QCBCor_OElTrim	Normality	Shapiro-Wilk	0.948534	0.999998
PESI	gro_gen_del	hom_female_0h	pos 764.43	LOG_Int_QCBCor_OElTrim	Normality	Shapiro-Wilk	0.78776	0.97954
PESI	gro_gen_del	hom_female_0h	pos 765.4	LOG_Int_QCBCor_OElTrim	Normality	Shapiro-Wilk	0.187273	0.747631
PESI	gro_gen_del	hom_female_0h	pos 766.23	LOG_Int_QCBCor_OElTrim	Normality	Shapiro-Wilk	0.102884	0.655254
PESI	gro_gen_del	hom_female_0h	pos 767.02	LOG_Int_QCBCor_OElTrim	Normality	Shapiro-Wilk	0.560859	0.921822
PESI	gro_gen_del	hom_female_0h	pos 767.78	LOG_Int_QCBCor_OElTrim	Normality	Shapiro-Wilk	0.977979	0.999998
PESI	gro_gen_del	hom_female_0h	pos 768.64	LOG_Int_QCBCor_OElTrim	Normality	Shapiro-Wilk	0.648872	0.946298
PESI	gro_gen_del	hom_female_0h	pos 769.4	LOG_Int_QCBCor_OElTrim	Normality	Shapiro-Wilk	0.908472	0.999998
PESI	gro_gen_del	hom_female_0h	pos 770.19	LOG_Int_QCBCor_OElTrim	Normality	Shapiro-Wilk	0.508852	0.904101
PESI	gro_gen_del	hom_female_0h	pos 771.77	LOG_Int_QCBCor_OElTrim	Normality	Shapiro-Wilk	0.0296937	0.454641
PESI	gro_gen_del	hom_female_0h	pos NA	LOG_Int_QCBCor_OElTrim	Normality	Shapiro-Wilk	0.927508	0.999998
PESI	gro_gen_del	hom_female_0h	pos 774.06	LOG_Int_QCBCor_OElTrim	Normality	Shapiro-Wilk	0.0716381	0.593379
PESI	gro_gen_del	hom_female_0h	pos 774.83	LOG_Int_QCBCor_OElTrim	Normality	Shapiro-Wilk	0.618968	0.940811
PESI	gro_gen_del	hom_female_0h	pos 776.47	LOG_Int_QCBCor_OElTrim	Normality	Shapiro-Wilk	0.296204	0.822162
PESI	gro_gen_del	hom_female_0h	pos 778.02	LOG_Int_QCBCor_OElTrim	Normality	Shapiro-Wilk	0.0208907	0.406426
PESI	gro_gen_del	hom_female_0h	pos 778.8	LOG_Int_QCBCor_OElTrim	Normality	Shapiro-Wilk	0.122608	0.679714
PESI	gro_gen_del	hom_female_0h	pos 779.56	LOG_Int_QCBCor_OElTrim	Normality	Shapiro-Wilk	0.48341	0.898555
PESI	gro_gen_del	hom_female_0h	pos 780.33	LOG_Int_QCBCor_OElTrim	Normality	Shapiro-Wilk	0.888365	0.999998
PESI	gro_gen_del	hom_female_0h	pos 781.14	LOG_Int_QCBCor_OElTrim	Normality	Shapiro-Wilk	0.605415	0.937158
PESI	gro_gen_del	hom_female_0h	pos 782.29	LOG_Int_QCBCor_OElTrim	Normality	Shapiro-Wilk	0.123603	0.679843
