## Supplementary material for "Towards fast, routine blood sample quality evaluation by Probe Electrospray Ionization (PESI) metabolomics": Suppl. Data 1 (part 7 of 19)

### Sheet: Normality_Scedasticity (continued)
data	group_column_name	group_level	Parameter_Name	data_type	statistical_test_type	specific_statistical_test	p_value	BH_adj_p_value_perTest
PESI	gro_gen_del	hom_female_0h	pos 783.07	LOG_Int_QCBCor_OElTrim	Normality	Shapiro-Wilk	0.726445	0.964499
PESI	gro_gen_del	hom_female_0h	pos 783.84	LOG_Int_QCBCor_OElTrim	Normality	Shapiro-Wilk	0.709221	0.959952
PESI	gro_gen_del	hom_female_0h	pos 784.6	LOG_Int_QCBCor_OElTrim	Normality	Shapiro-Wilk	0.595985	0.933959
PESI	gro_gen_del	hom_female_0h	pos 785.37	LOG_Int_QCBCor_OElTrim	Normality	Shapiro-Wilk	0.446671	0.886
PESI	gro_gen_del	hom_female_0h	pos 786.15	LOG_Int_QCBCor_OElTrim	Normality	Shapiro-Wilk	0.815965	0.986019
PESI	gro_gen_del	hom_female_0h	pos 786.92	LOG_Int_QCBCor_OElTrim	Normality	Shapiro-Wilk	0.0833479	0.619057
PESI	gro_gen_del	hom_female_0h	pos 787.68	LOG_Int_QCBCor_OElTrim	Normality	Shapiro-Wilk	0.199372	0.7573
PESI	gro_gen_del	hom_female_0h	pos 788.44	LOG_Int_QCBCor_OElTrim	Normality	Shapiro-Wilk	0.796928	0.981412
PESI	gro_gen_del	hom_female_0h	pos 789.22	LOG_Int_QCBCor_OElTrim	Normality	Shapiro-Wilk	0.0742006	0.598761
PESI	gro_gen_del	hom_female_0h	pos 79.32	LOG_Int_QCBCor_OElTrim	Normality	Shapiro-Wilk	0.344878	0.846444
PESI	gro_gen_del	hom_female_0h	pos 790.06	LOG_Int_QCBCor_OElTrim	Normality	Shapiro-Wilk	0.58612	0.931195
PESI	gro_gen_del	hom_female_0h	pos 790.88	LOG_Int_QCBCor_OElTrim	Normality	Shapiro-Wilk	0.786795	0.979439
PESI	gro_gen_del	hom_female_0h	pos 791.66	LOG_Int_QCBCor_OElTrim	Normality	Shapiro-Wilk	0.708794	0.959952
PESI	gro_gen_del	hom_female_0h	pos 792.42	LOG_Int_QCBCor_OElTrim	Normality	Shapiro-Wilk	0.198521	0.757097
PESI	gro_gen_del	hom_female_0h	pos 793.27	LOG_Int_QCBCor_OElTrim	Normality	Shapiro-Wilk	0.971225	0.999998
PESI	gro_gen_del	hom_female_0h	pos 794.08	LOG_Int_QCBCor_OElTrim	Normality	Shapiro-Wilk	0.0310191	0.45983
PESI	gro_gen_del	hom_female_0h	pos 794.98	LOG_Int_QCBCor_OElTrim	Normality	Shapiro-Wilk	0.497144	0.899651
PESI	gro_gen_del	hom_female_0h	pos 796.51	LOG_Int_QCBCor_OElTrim	Normality	Shapiro-Wilk	0.344325	0.846052
PESI	gro_gen_del	hom_female_0h	pos 797.33	LOG_Int_QCBCor_OElTrim	Normality	Shapiro-Wilk	0.36044	0.853458
PESI	gro_gen_del	hom_female_0h	pos 798.27	LOG_Int_QCBCor_OElTrim	Normality	Shapiro-Wilk	0.308441	0.829282
PESI	gro_gen_del	hom_female_0h	pos 799.08	LOG_Int_QCBCor_OElTrim	Normality	Shapiro-Wilk	0.51326	0.906419
PESI	gro_gen_del	hom_female_0h	pos 799.85	LOG_Int_QCBCor_OElTrim	Normality	Shapiro-Wilk	0.542771	0.916881
PESI	gro_gen_del	hom_female_0h	pos 800.72	LOG_Int_QCBCor_OElTrim	Normality	Shapiro-Wilk	0.31754	0.833348
PESI	gro_gen_del	hom_female_0h	pos 801.49	LOG_Int_QCBCor_OElTrim	Normality	Shapiro-Wilk	0.314122	0.831728
PESI	gro_gen_del	hom_female_0h	pos 802.25	LOG_Int_QCBCor_OElTrim	Normality	Shapiro-Wilk	0.258627	0.80037
PESI	gro_gen_del	hom_female_0h	pos 803.29	LOG_Int_QCBCor_OElTrim	Normality	Shapiro-Wilk	0.542229	0.916881
PESI	gro_gen_del	hom_female_0h	pos 804.12	LOG_Int_QCBCor_OElTrim	Normality	Shapiro-Wilk	0.886096	0.9998
PESI	gro_gen_del	hom_female_0h	pos 805.03	LOG_Int_QCBCor_OElTrim	Normality	Shapiro-Wilk	0.388021	0.865053
PESI	gro_gen_del	hom_female_0h	pos 805.97	LOG_Int_QCBCor_OElTrim	Normality	Shapiro-Wilk	0.97187	0.999998
PESI	gro_gen_del	hom_female_0h	pos 806.86	LOG_Int_QCBCor_OElTrim	Normality	Shapiro-Wilk	0.718083	0.961584
PESI	gro_gen_del	hom_female_0h	pos 807.62	LOG_Int_QCBCor_OElTrim	Normality	Shapiro-Wilk	0.949838	0.999998
PESI	gro_gen_del	hom_female_0h	pos 808.45	LOG_Int_QCBCor_OElTrim	Normality	Shapiro-Wilk	0.555683	0.919779
PESI	gro_gen_del	hom_female_0h	pos 809.25	LOG_Int_QCBCor_OElTrim	Normality	Shapiro-Wilk	0.295176	0.821504
PESI	gro_gen_del	hom_female_0h	pos 810.07	LOG_Int_QCBCor_OElTrim	Normality	Shapiro-Wilk	0.37018	0.857284
PESI	gro_gen_del	hom_female_0h	pos 811.62	LOG_Int_QCBCor_OElTrim	Normality	Shapiro-Wilk	0.304137	0.826523
PESI	gro_gen_del	hom_female_0h	pos 812.43	LOG_Int_QCBCor_OElTrim	Normality	Shapiro-Wilk	0.181379	0.741766
PESI	gro_gen_del	hom_female_0h	pos 813.24	LOG_Int_QCBCor_OElTrim	Normality	Shapiro-Wilk	0.657943	0.948908
PESI	gro_gen_del	hom_female_0h	pos 814.18	LOG_Int_QCBCor_OElTrim	Normality	Shapiro-Wilk	0.0955009	0.642843
PESI	gro_gen_del	hom_female_0h	pos 814.98	LOG_Int_QCBCor_OElTrim	Normality	Shapiro-Wilk	0.322707	0.835488
PESI	gro_gen_del	hom_female_0h	pos 815.74	LOG_Int_QCBCor_OElTrim	Normality	Shapiro-Wilk	0.575217	0.926953
PESI	gro_gen_del	hom_female_0h	pos 816.6	LOG_Int_QCBCor_OElTrim	Normality	Shapiro-Wilk	0.71265	0.959978
PESI	gro_gen_del	hom_female_0h	pos 817.4	LOG_Int_QCBCor_OElTrim	Normality	Shapiro-Wilk	0.451732	0.887441
PESI	gro_gen_del	hom_female_0h	pos 818.24	LOG_Int_QCBCor_OElTrim	Normality	Shapiro-Wilk	0.562323	0.922299
PESI	gro_gen_del	hom_female_0h	pos 819.02	LOG_Int_QCBCor_OElTrim	Normality	Shapiro-Wilk	0.384936	0.864014
PESI	gro_gen_del	hom_female_0h	pos 819.83	LOG_Int_QCBCor_OElTrim	Normality	Shapiro-Wilk	0.525671	0.911386
PESI	gro_gen_del	hom_female_0h	pos 820.61	LOG_Int_QCBCor_OElTrim	Normality	Shapiro-Wilk	0.838747	0.990495
PESI	gro_gen_del	hom_female_0h	pos 821.4	LOG_Int_QCBCor_OElTrim	Normality	Shapiro-Wilk	0.214719	0.773125
PESI	gro_gen_del	hom_female_0h	pos 822.18	LOG_Int_QCBCor_OElTrim	Normality	Shapiro-Wilk	0.495107	0.899527
PESI	gro_gen_del	hom_female_0h	pos 822.97	LOG_Int_QCBCor_OElTrim	Normality	Shapiro-Wilk	0.0181905	0.386208
PESI	gro_gen_del	hom_female_0h	pos 824.6	LOG_Int_QCBCor_OElTrim	Normality	Shapiro-Wilk	0.815494	0.985781
PESI	gro_gen_del	hom_female_0h	pos 825.38	LOG_Int_QCBCor_OElTrim	Normality	Shapiro-Wilk	0.494965	0.899527
PESI	gro_gen_del	hom_female_0h	pos 826.14	LOG_Int_QCBCor_OElTrim	Normality	Shapiro-Wilk	0.492257	0.899527
PESI	gro_gen_del	hom_female_0h	pos 826.92	LOG_Int_QCBCor_OElTrim	Normality	Shapiro-Wilk	0.653667	0.947419
PESI	gro_gen_del	hom_female_0h	pos 828.49	LOG_Int_QCBCor_OElTrim	Normality	Shapiro-Wilk	0.727337	0.964499
PESI	gro_gen_del	hom_female_0h	pos 829.25	LOG_Int_QCBCor_OElTrim	Normality	Shapiro-Wilk	0.679573	0.95395
PESI	gro_gen_del	hom_female_0h	pos 830.05	LOG_Int_QCBCor_OElTrim	Normality	Shapiro-Wilk	0.38161	0.863548
PESI	gro_gen_del	hom_female_0h	pos 830.85	LOG_Int_QCBCor_OElTrim	Normality	Shapiro-Wilk	0.0235749	0.418592
PESI	gro_gen_del	hom_female_0h	pos 832.48	LOG_Int_QCBCor_OElTrim	Normality	Shapiro-Wilk	0.0438742	0.509302
PESI	gro_gen_del	hom_female_0h	pos 833.25	LOG_Int_QCBCor_OElTrim	Normality	Shapiro-Wilk	0.345549	0.846799
PESI	gro_gen_del	hom_female_0h	pos 834.03	LOG_Int_QCBCor_OElTrim	Normality	Shapiro-Wilk	0.601337	0.93552
PESI	gro_gen_del	hom_female_0h	pos 834.98	LOG_Int_QCBCor_OElTrim	Normality	Shapiro-Wilk	0.683195	0.954241
PESI	gro_gen_del	hom_female_0h	pos 835.82	LOG_Int_QCBCor_OElTrim	Normality	Shapiro-Wilk	0.807116	0.983663
PESI	gro_gen_del	hom_female_0h	pos 836.58	LOG_Int_QCBCor_OElTrim	Normality	Shapiro-Wilk	0.077911	0.607922
PESI	gro_gen_del	hom_female_0h	pos 837.48	LOG_Int_QCBCor_OElTrim	Normality	Shapiro-Wilk	0.567224	0.924222
PESI	gro_gen_del	hom_female_0h	pos 838.3	LOG_Int_QCBCor_OElTrim	Normality	Shapiro-Wilk	0.482561	0.898348
PESI	gro_gen_del	hom_female_0h	pos 839.06	LOG_Int_QCBCor_OElTrim	Normality	Shapiro-Wilk	0.173559	0.733931
PESI	gro_gen_del	hom_female_0h	pos 840.22	LOG_Int_QCBCor_OElTrim	Normality	Shapiro-Wilk	0.432752	0.8816
PESI	gro_gen_del	hom_female_0h	pos 840.99	LOG_Int_QCBCor_OElTrim	Normality	Shapiro-Wilk	0.411118	0.872772
PESI	gro_gen_del	hom_female_0h	pos 841.8	LOG_Int_QCBCor_OElTrim	Normality	Shapiro-Wilk	0.651503	0.946996
PESI	gro_gen_del	hom_female_0h	pos 842.58	LOG_Int_QCBCor_OElTrim	Normality	Shapiro-Wilk	0.252928	0.798363
PESI	gro_gen_del	hom_female_0h	pos 843.34	LOG_Int_QCBCor_OElTrim	Normality	Shapiro-Wilk	0.834281	0.989989
PESI	gro_gen_del	hom_female_0h	pos 844.13	LOG_Int_QCBCor_OElTrim	Normality	Shapiro-Wilk	0.463298	0.89162
PESI	gro_gen_del	hom_female_0h	pos 844.9	LOG_Int_QCBCor_OElTrim	Normality	Shapiro-Wilk	0.826767	0.988875
PESI	gro_gen_del	hom_female_0h	pos 846.9	LOG_Int_QCBCor_OElTrim	Normality	Shapiro-Wilk	0.971272	0.999998
PESI	gro_gen_del	hom_female_0h	pos 847.97	LOG_Int_QCBCor_OElTrim	Normality	Shapiro-Wilk	0.843961	0.991681
PESI	gro_gen_del	hom_female_0h	pos 849.6	LOG_Int_QCBCor_OElTrim	Normality	Shapiro-Wilk	0.680036	0.954178
PESI	gro_gen_del	hom_female_0h	pos 850.39	LOG_Int_QCBCor_OElTrim	Normality	Shapiro-Wilk	0.726335	0.964499
PESI	gro_gen_del	hom_female_0h	pos 851.42	LOG_Int_QCBCor_OElTrim	Normality	Shapiro-Wilk	0.352435	0.849447
PESI	gro_gen_del	hom_female_0h	pos 852.19	LOG_Int_QCBCor_OElTrim	Normality	Shapiro-Wilk	0.777578	0.977387
PESI	gro_gen_del	hom_female_0h	pos 852.95	LOG_Int_QCBCor_OElTrim	Normality	Shapiro-Wilk	0.803694	0.983173
PESI	gro_gen_del	hom_female_0h	pos 853.73	LOG_Int_QCBCor_OElTrim	Normality	Shapiro-Wilk	0.171386	0.732565
PESI	gro_gen_del	hom_female_0h	pos 854.5	LOG_Int_QCBCor_OElTrim	Normality	Shapiro-Wilk	0.875661	0.997718
PESI	gro_gen_del	hom_female_0h	pos 855.27	LOG_Int_QCBCor_OElTrim	Normality	Shapiro-Wilk	0.0216182	0.408385
PESI	gro_gen_del	hom_female_0h	pos 856.11	LOG_Int_QCBCor_OElTrim	Normality	Shapiro-Wilk	0.474148	0.895967
PESI	gro_gen_del	hom_female_0h	pos 856.88	LOG_Int_QCBCor_OElTrim	Normality	Shapiro-Wilk	0.295287	0.821504
PESI	gro_gen_del	hom_female_0h	pos 857.68	LOG_Int_QCBCor_OElTrim	Normality	Shapiro-Wilk	0.322448	0.835488
PESI	gro_gen_del	hom_female_0h	pos 858.45	LOG_Int_QCBCor_OElTrim	Normality	Shapiro-Wilk	0.998497	0.999998
PESI	gro_gen_del	hom_female_0h	pos 859.38	LOG_Int_QCBCor_OElTrim	Normality	Shapiro-Wilk	0.651043	0.946996
PESI	gro_gen_del	hom_female_0h	pos 860.16	LOG_Int_QCBCor_OElTrim	Normality	Shapiro-Wilk	0.967621	0.999998
PESI	gro_gen_del	hom_female_0h	pos 860.92	LOG_Int_QCBCor_OElTrim	Normality	Shapiro-Wilk	0.911375	0.999998
PESI	gro_gen_del	hom_female_0h	pos 861.73	LOG_Int_QCBCor_OElTrim	Normality	Shapiro-Wilk	0.371377	0.857769
PESI	gro_gen_del	hom_female_0h	pos 862.54	LOG_Int_QCBCor_OElTrim	Normality	Shapiro-Wilk	0.0392738	0.492804
PESI	gro_gen_del	hom_female_0h	pos 863.38	LOG_Int_QCBCor_OElTrim	Normality	Shapiro-Wilk	0.668866	0.951191
PESI	gro_gen_del	hom_female_0h	pos 864.41	LOG_Int_QCBCor_OElTrim	Normality	Shapiro-Wilk	0.784285	0.979251
PESI	gro_gen_del	hom_female_0h	pos 865.43	LOG_Int_QCBCor_OElTrim	Normality	Shapiro-Wilk	0.472513	0.895044
PESI	gro_gen_del	hom_female_0h	pos 866.22	LOG_Int_QCBCor_OElTrim	Normality	Shapiro-Wilk	0.564652	0.923137
PESI	gro_gen_del	hom_female_0h	pos 867.99	LOG_Int_QCBCor_OElTrim	Normality	Shapiro-Wilk	0.978192	0.999998
PESI	gro_gen_del	hom_female_0h	pos NA	LOG_Int_QCBCor_OElTrim	Normality	Shapiro-Wilk	0.557019	0.92047
PESI	gro_gen_del	hom_female_0h	pos 872.55	LOG_Int_QCBCor_OElTrim	Normality	Shapiro-Wilk	0.598725	0.934827
PESI	gro_gen_del	hom_female_0h	pos 873.4	LOG_Int_QCBCor_OElTrim	Normality	Shapiro-Wilk	0.825169	0.988827
PESI	gro_gen_del	hom_female_0h	pos 874.71	LOG_Int_QCBCor_OElTrim	Normality	Shapiro-Wilk	0.729157	0.965166
PESI	gro_gen_del	hom_female_0h	pos 875.64	LOG_Int_QCBCor_OElTrim	Normality	Shapiro-Wilk	0.293692	0.821037
PESI	gro_gen_del	hom_female_0h	pos 876.5	LOG_Int_QCBCor_OElTrim	Normality	Shapiro-Wilk	0.777311	0.977337
PESI	gro_gen_del	hom_female_0h	pos 877.27	LOG_Int_QCBCor_OElTrim	Normality	Shapiro-Wilk	0.862613	0.994948
PESI	gro_gen_del	hom_female_0h	pos 878.09	LOG_Int_QCBCor_OElTrim	Normality	Shapiro-Wilk	0.52509	0.911219
PESI	gro_gen_del	hom_female_0h	pos 879.7	LOG_Int_QCBCor_OElTrim	Normality	Shapiro-Wilk	0.473684	0.895687
PESI	gro_gen_del	hom_female_0h	pos 880.46	LOG_Int_QCBCor_OElTrim	Normality	Shapiro-Wilk	0.484243	0.898775
PESI	gro_gen_del	hom_female_0h	pos 881.25	LOG_Int_QCBCor_OElTrim	Normality	Shapiro-Wilk	0.62813	0.940928
PESI	gro_gen_del	hom_female_0h	pos 882.15	LOG_Int_QCBCor_OElTrim	Normality	Shapiro-Wilk	0.584578	0.930619
PESI	gro_gen_del	hom_female_0h	pos 883.71	LOG_Int_QCBCor_OElTrim	Normality	Shapiro-Wilk	0.403652	0.870746
PESI	gro_gen_del	hom_female_0h	pos 884.57	LOG_Int_QCBCor_OElTrim	Normality	Shapiro-Wilk	0.851771	0.993107
PESI	gro_gen_del	hom_female_0h	pos 885.42	LOG_Int_QCBCor_OElTrim	Normality	Shapiro-Wilk	0.875303	0.9977
PESI	gro_gen_del	hom_female_0h	pos 887.3	LOG_Int_QCBCor_OElTrim	Normality	Shapiro-Wilk	0.118942	0.674846
PESI	gro_gen_del	hom_female_0h	pos 888.07	LOG_Int_QCBCor_OElTrim	Normality	Shapiro-Wilk	0.283833	0.816929
PESI	gro_gen_del	hom_female_0h	pos 888.88	LOG_Int_QCBCor_OElTrim	Normality	Shapiro-Wilk	0.953151	0.999998
PESI	gro_gen_del	hom_female_0h	pos 889.83	LOG_Int_QCBCor_OElTrim	Normality	Shapiro-Wilk	0.421525	0.877892
PESI	gro_gen_del	hom_female_0h	pos 890.6	LOG_Int_QCBCor_OElTrim	Normality	Shapiro-Wilk	0.0273804	0.443563
PESI	gro_gen_del	hom_female_0h	pos 893.83	LOG_Int_QCBCor_OElTrim	Normality	Shapiro-Wilk	0.886217	0.9998
PESI	gro_gen_del	hom_female_0h	pos 894.69	LOG_Int_QCBCor_OElTrim	Normality	Shapiro-Wilk	0.0534978	0.541579
PESI	gro_gen_del	hom_female_0h	pos 895.55	LOG_Int_QCBCor_OElTrim	Normality	Shapiro-Wilk	0.0936537	0.640098
PESI	gro_gen_del	hom_female_0h	pos 896.32	LOG_Int_QCBCor_OElTrim	Normality	Shapiro-Wilk	0.473571	0.895643
PESI	gro_gen_del	hom_female_0h	pos 897.15	LOG_Int_QCBCor_OElTrim	Normality	Shapiro-Wilk	0.656537	0.948745
PESI	gro_gen_del	hom_female_0h	pos 898.76	LOG_Int_QCBCor_OElTrim	Normality	Shapiro-Wilk	0.661539	0.9498
PESI	gro_gen_del	hom_female_0h	pos NA	LOG_Int_QCBCor_OElTrim	Normality	Shapiro-Wilk	0.197659	0.755969
PESI	gro_gen_del	hom_female_0h	pos 899.56	LOG_Int_QCBCor_OElTrim	Normality	Shapiro-Wilk	0.567863	0.924354
PESI	gro_gen_del	hom_female_0h	pos 900.37	LOG_Int_QCBCor_OElTrim	Normality	Shapiro-Wilk	0.548663	0.918557
PESI	gro_gen_del	hom_female_0h	pos 901.14	LOG_Int_QCBCor_OElTrim	Normality	Shapiro-Wilk	0.516315	0.907824
PESI	gro_gen_del	hom_female_0h	pos 902.82	LOG_Int_QCBCor_OElTrim	Normality	Shapiro-Wilk	0.644127	0.944155
PESI	gro_gen_del	hom_female_0h	pos NA	LOG_Int_QCBCor_OElTrim	Normality	Shapiro-Wilk	0.494669	0.899527
PESI	gro_gen_del	hom_female_0h	pos 903.67	LOG_Int_QCBCor_OElTrim	Normality	Shapiro-Wilk	0.56426	0.923137
PESI	gro_gen_del	hom_female_0h	pos 904.57	LOG_Int_QCBCor_OElTrim	Normality	Shapiro-Wilk	0.214104	0.772618
PESI	gro_gen_del	hom_female_0h	pos 905.4	LOG_Int_QCBCor_OElTrim	Normality	Shapiro-Wilk	0.640036	0.942652
PESI	gro_gen_del	hom_female_0h	pos 906.17	LOG_Int_QCBCor_OElTrim	Normality	Shapiro-Wilk	0.420676	0.87762
PESI	gro_gen_del	hom_female_0h	pos 907.76	LOG_Int_QCBCor_OElTrim	Normality	Shapiro-Wilk	0.920538	0.999998
PESI	gro_gen_del	hom_female_0h	pos 909.43	LOG_Int_QCBCor_OElTrim	Normality	Shapiro-Wilk	0.381429	0.863522
PESI	gro_gen_del	hom_female_0h	pos 910.22	LOG_Int_QCBCor_OElTrim	Normality	Shapiro-Wilk	0.156736	0.713755
PESI	gro_gen_del	hom_female_0h	pos 910.98	LOG_Int_QCBCor_OElTrim	Normality	Shapiro-Wilk	0.526494	0.911582
PESI	gro_gen_del	hom_female_0h	pos 911.77	LOG_Int_QCBCor_OElTrim	Normality	Shapiro-Wilk	0.0522061	0.538275
PESI	gro_gen_del	hom_female_0h	pos 912.78	LOG_Int_QCBCor_OElTrim	Normality	Shapiro-Wilk	0.295152	0.821504
PESI	gro_gen_del	hom_female_0h	pos 913.54	LOG_Int_QCBCor_OElTrim	Normality	Shapiro-Wilk	0.387384	0.864686
PESI	gro_gen_del	hom_female_0h	pos 914.33	LOG_Int_QCBCor_OElTrim	Normality	Shapiro-Wilk	0.16118	0.719592
PESI	gro_gen_del	hom_female_0h	pos 915.17	LOG_Int_QCBCor_OElTrim	Normality	Shapiro-Wilk	0.955565	0.999998
PESI	gro_gen_del	hom_female_0h	pos 915.93	LOG_Int_QCBCor_OElTrim	Normality	Shapiro-Wilk	0.404243	0.870819
PESI	gro_gen_del	hom_female_0h	pos 916.69	LOG_Int_QCBCor_OElTrim	Normality	Shapiro-Wilk	0.254326	0.798773
PESI	gro_gen_del	hom_female_0h	pos 917.54	LOG_Int_QCBCor_OElTrim	Normality	Shapiro-Wilk	0.332814	0.841605
PESI	gro_gen_del	hom_female_0h	pos 918.3	LOG_Int_QCBCor_OElTrim	Normality	Shapiro-Wilk	0.781342	0.978209
PESI	gro_gen_del	hom_female_0h	pos 919.29	LOG_Int_QCBCor_OElTrim	Normality	Shapiro-Wilk	0.383875	0.863842
PESI	gro_gen_del	hom_female_0h	pos 920.31	LOG_Int_QCBCor_OElTrim	Normality	Shapiro-Wilk	0.817244	0.986503
PESI	gro_gen_del	hom_female_0h	pos 921.37	LOG_Int_QCBCor_OElTrim	Normality	Shapiro-Wilk	0.72505	0.964286
PESI	gro_gen_del	hom_female_0h	pos 922.14	LOG_Int_QCBCor_OElTrim	Normality	Shapiro-Wilk	0.662607	0.949958
PESI	gro_gen_del	hom_female_0h	pos 922.92	LOG_Int_QCBCor_OElTrim	Normality	Shapiro-Wilk	0.975996	0.999998
PESI	gro_gen_del	hom_female_0h	pos 923.68	LOG_Int_QCBCor_OElTrim	Normality	Shapiro-Wilk	0.863524	0.995191
PESI	gro_gen_del	hom_female_0h	pos 924.69	LOG_Int_QCBCor_OElTrim	Normality	Shapiro-Wilk	0.507717	0.903482
PESI	gro_gen_del	hom_female_0h	pos 925.88	LOG_Int_QCBCor_OElTrim	Normality	Shapiro-Wilk	0.738815	0.968017
PESI	gro_gen_del	hom_female_0h	pos 926.74	LOG_Int_QCBCor_OElTrim	Normality	Shapiro-Wilk	0.154647	0.713329
PESI	gro_gen_del	hom_female_0h	pos 927.55	LOG_Int_QCBCor_OElTrim	Normality	Shapiro-Wilk	0.613351	0.938948
PESI	gro_gen_del	hom_female_0h	pos 928.33	LOG_Int_QCBCor_OElTrim	Normality	Shapiro-Wilk	0.264484	0.80306
PESI	gro_gen_del	hom_female_0h	pos 929.15	LOG_Int_QCBCor_OElTrim	Normality	Shapiro-Wilk	0.987273	0.999998
PESI	gro_gen_del	hom_female_0h	pos 929.93	LOG_Int_QCBCor_OElTrim	Normality	Shapiro-Wilk	0.558004	0.92047
PESI	gro_gen_del	hom_female_0h	pos 930.73	LOG_Int_QCBCor_OElTrim	Normality	Shapiro-Wilk	0.101597	0.652605
PESI	gro_gen_del	hom_female_0h	pos 931.51	LOG_Int_QCBCor_OElTrim	Normality	Shapiro-Wilk	0.300009	0.82338
PESI	gro_gen_del	hom_female_0h	pos 932.37	LOG_Int_QCBCor_OElTrim	Normality	Shapiro-Wilk	0.904483	0.999998
PESI	gro_gen_del	hom_female_0h	pos 933.14	LOG_Int_QCBCor_OElTrim	Normality	Shapiro-Wilk	0.503432	0.902365
PESI	gro_gen_del	hom_female_0h	pos 933.9	LOG_Int_QCBCor_OElTrim	Normality	Shapiro-Wilk	0.881364	0.998507
PESI	gro_gen_del	hom_female_0h	pos 934.69	LOG_Int_QCBCor_OElTrim	Normality	Shapiro-Wilk	0.0818611	0.616521
PESI	gro_gen_del	hom_female_0h	pos 935.5	LOG_Int_QCBCor_OElTrim	Normality	Shapiro-Wilk	0.808281	0.983774
PESI	gro_gen_del	hom_female_0h	pos 936.4	LOG_Int_QCBCor_OElTrim	Normality	Shapiro-Wilk	0.578509	0.927794
PESI	gro_gen_del	hom_female_0h	pos 937.32	LOG_Int_QCBCor_OElTrim	Normality	Shapiro-Wilk	0.157357	0.714585
PESI	gro_gen_del	hom_female_0h	pos 938.1	LOG_Int_QCBCor_OElTrim	Normality	Shapiro-Wilk	0.70352	0.958411
PESI	gro_gen_del	hom_female_0h	pos 938.91	LOG_Int_QCBCor_OElTrim	Normality	Shapiro-Wilk	0.228624	0.7832
PESI	gro_gen_del	hom_female_0h	pos 939.84	LOG_Int_QCBCor_OElTrim	Normality	Shapiro-Wilk	0.753911	0.971831
PESI	gro_gen_del	hom_female_0h	pos 940.71	LOG_Int_QCBCor_OElTrim	Normality	Shapiro-Wilk	0.14765	0.706013
PESI	gro_gen_del	hom_female_0h	pos 941.57	LOG_Int_QCBCor_OElTrim	Normality	Shapiro-Wilk	0.361988	0.853458
PESI	gro_gen_del	hom_female_0h	pos 942.34	LOG_Int_QCBCor_OElTrim	Normality	Shapiro-Wilk	0.340593	0.843869
PESI	gro_gen_del	hom_female_0h	pos 943.17	LOG_Int_QCBCor_OElTrim	Normality	Shapiro-Wilk	0.328483	0.839086
PESI	gro_gen_del	hom_female_0h	pos 944.09	LOG_Int_QCBCor_OElTrim	Normality	Shapiro-Wilk	0.150999	0.710421
PESI	gro_gen_del	hom_female_0h	pos 944.92	LOG_Int_QCBCor_OElTrim	Normality	Shapiro-Wilk	0.752124	0.971461
PESI	gro_gen_del	hom_female_0h	pos 945.8	LOG_Int_QCBCor_OElTrim	Normality	Shapiro-Wilk	0.490948	0.899527
PESI	gro_gen_del	hom_female_0h	pos 946.65	LOG_Int_QCBCor_OElTrim	Normality	Shapiro-Wilk	0.24403	0.794193
PESI	gro_gen_del	hom_female_0h	pos 947.97	LOG_Int_QCBCor_OElTrim	Normality	Shapiro-Wilk	0.326685	0.838883
PESI	gro_gen_del	hom_female_0h	pos 948.74	LOG_Int_QCBCor_OElTrim	Normality	Shapiro-Wilk	0.137721	0.695056
PESI	gro_gen_del	hom_female_0h	pos 949.64	LOG_Int_QCBCor_OElTrim	Normality	Shapiro-Wilk	0.808572	0.983785
PESI	gro_gen_del	hom_female_0h	pos 950.43	LOG_Int_QCBCor_OElTrim	Normality	Shapiro-Wilk	0.980904	0.999998
PESI	gro_gen_del	hom_female_0h	pos 951.48	LOG_Int_QCBCor_OElTrim	Normality	Shapiro-Wilk	0.827291	0.988876
PESI	gro_gen_del	hom_female_0h	pos 952.46	LOG_Int_QCBCor_OElTrim	Normality	Shapiro-Wilk	0.14423	0.70292
PESI	gro_gen_del	hom_female_0h	pos 954.11	LOG_Int_QCBCor_OElTrim	Normality	Shapiro-Wilk	0.73106	0.965708
PESI	gro_gen_del	hom_female_0h	pos 955.19	LOG_Int_QCBCor_OElTrim	Normality	Shapiro-Wilk	0.795152	0.980524
PESI	gro_gen_del	hom_female_0h	pos 956.01	LOG_Int_QCBCor_OElTrim	Normality	Shapiro-Wilk	0.687122	0.95492
PESI	gro_gen_del	hom_female_0h	pos 956.83	LOG_Int_QCBCor_OElTrim	Normality	Shapiro-Wilk	0.589587	0.932307
PESI	gro_gen_del	hom_female_0h	pos 957.63	LOG_Int_QCBCor_OElTrim	Normality	Shapiro-Wilk	0.797713	0.981451
PESI	gro_gen_del	hom_female_0h	pos 958.4	LOG_Int_QCBCor_OElTrim	Normality	Shapiro-Wilk	0.368377	0.856129
PESI	gro_gen_del	hom_female_0h	pos 960.24	LOG_Int_QCBCor_OElTrim	Normality	Shapiro-Wilk	0.0123574	0.340162
PESI	gro_gen_del	hom_female_0h	pos 961.23	LOG_Int_QCBCor_OElTrim	Normality	Shapiro-Wilk	0.680488	0.954241
PESI	gro_gen_del	hom_female_0h	pos 962.15	LOG_Int_QCBCor_OElTrim	Normality	Shapiro-Wilk	0.682744	0.954241
PESI	gro_gen_del	hom_female_0h	pos 963.11	LOG_Int_QCBCor_OElTrim	Normality	Shapiro-Wilk	0.83867	0.990495
PESI	gro_gen_del	hom_female_0h	pos 964.01	LOG_Int_QCBCor_OElTrim	Normality	Shapiro-Wilk	0.621565	0.940928
PESI	gro_gen_del	hom_female_0h	pos 964.9	LOG_Int_QCBCor_OElTrim	Normality	Shapiro-Wilk	0.0625893	0.56507
PESI	gro_gen_del	hom_female_0h	pos 965.77	LOG_Int_QCBCor_OElTrim	Normality	Shapiro-Wilk	0.893349	0.999998
PESI	gro_gen_del	hom_female_0h	pos 966.56	LOG_Int_QCBCor_OElTrim	Normality	Shapiro-Wilk	0.364622	0.855007
PESI	gro_gen_del	hom_female_0h	pos 968.17	LOG_Int_QCBCor_OElTrim	Normality	Shapiro-Wilk	0.928349	0.999998
PESI	gro_gen_del	hom_female_0h	pos 968.96	LOG_Int_QCBCor_OElTrim	Normality	Shapiro-Wilk	0.992849	0.999998
PESI	gro_gen_del	hom_female_0h	pos 969.77	LOG_Int_QCBCor_OElTrim	Normality	Shapiro-Wilk	0.528216	0.91191
PESI	gro_gen_del	hom_female_0h	pos 970.55	LOG_Int_QCBCor_OElTrim	Normality	Shapiro-Wilk	0.284392	0.817771
PESI	gro_gen_del	hom_female_0h	pos 971.82	LOG_Int_QCBCor_OElTrim	Normality	Shapiro-Wilk	0.0108235	0.318403
PESI	gro_gen_del	hom_female_0h	pos 972.79	LOG_Int_QCBCor_OElTrim	Normality	Shapiro-Wilk	0.400186	0.869726
PESI	gro_gen_del	hom_female_0h	pos 973.61	LOG_Int_QCBCor_OElTrim	Normality	Shapiro-Wilk	0.683113	0.954241
PESI	gro_gen_del	hom_female_0h	pos 974.8	LOG_Int_QCBCor_OElTrim	Normality	Shapiro-Wilk	0.894954	0.999998
PESI	gro_gen_del	hom_female_0h	pos 975.62	LOG_Int_QCBCor_OElTrim	Normality	Shapiro-Wilk	0.978291	0.999998
PESI	gro_gen_del	hom_female_0h	pos 976.45	LOG_Int_QCBCor_OElTrim	Normality	Shapiro-Wilk	0.198196	0.756734
PESI	gro_gen_del	hom_female_0h	pos 978.14	LOG_Int_QCBCor_OElTrim	Normality	Shapiro-Wilk	0.431394	0.881373
PESI	gro_gen_del	hom_female_0h	pos 979.32	LOG_Int_QCBCor_OElTrim	Normality	Shapiro-Wilk	0.112951	0.665252
PESI	gro_gen_del	hom_female_0h	pos 980.25	LOG_Int_QCBCor_OElTrim	Normality	Shapiro-Wilk	0.536507	0.91467
PESI	gro_gen_del	hom_female_0h	pos 981.88	LOG_Int_QCBCor_OElTrim	Normality	Shapiro-Wilk	0.798196	0.981451
PESI	gro_gen_del	hom_female_0h	pos 983.67	LOG_Int_QCBCor_OElTrim	Normality	Shapiro-Wilk	0.687984	0.955005
PESI	gro_gen_del	hom_female_0h	pos 984.66	LOG_Int_QCBCor_OElTrim	Normality	Shapiro-Wilk	0.341164	0.844229
PESI	gro_gen_del	hom_female_0h	pos 986.33	LOG_Int_QCBCor_OElTrim	Normality	Shapiro-Wilk	0.577901	0.927763
PESI	gro_gen_del	hom_female_0h	pos 987.89	LOG_Int_QCBCor_OElTrim	Normality	Shapiro-Wilk	0.488684	0.899228
PESI	gro_gen_del	hom_female_0h	pos 988.71	LOG_Int_QCBCor_OElTrim	Normality	Shapiro-Wilk	0.111485	0.663408
PESI	gro_gen_del	hom_female_0h	pos 990.3	LOG_Int_QCBCor_OElTrim	Normality	Shapiro-Wilk	0.221684	0.778429
PESI	gro_gen_del	hom_female_0h	pos 991.99	LOG_Int_QCBCor_OElTrim	Normality	Shapiro-Wilk	0.103893	0.656133
PESI	gro_gen_del	hom_female_0h	pos 994.39	LOG_Int_QCBCor_OElTrim	Normality	Shapiro-Wilk	0.587687	0.931195
PESI	gro_gen_del	hom_female_0h	pos 996.14	LOG_Int_QCBCor_OElTrim	Normality	Shapiro-Wilk	0.30848	0.829282
PESI	gro_gen_del	hom_female_0h	pos 997.68	LOG_Int_QCBCor_OElTrim	Normality	Shapiro-Wilk	0.465069	0.892206
PESI	gro_gen_del	hom_female_0h	pos 998.54	LOG_Int_QCBCor_OElTrim	Normality	Shapiro-Wilk	0.113829	0.665252
PESI	gro_gen_del	hom_female_0h	neg 1012.52	LOG_Intensity_Outexcl	Normality	Shapiro-Wilk	0.482546	0.898348
PESI	gro_gen_del	hom_female_0h	neg 1014.1	LOG_Intensity_Outexcl	Normality	Shapiro-Wilk	0.148679	0.707491
PESI	gro_gen_del	hom_female_0h	neg 1014.86	LOG_Intensity_Outexcl	Normality	Shapiro-Wilk	0.68721	0.95492
PESI	gro_gen_del	hom_female_0h	neg 1038.03	LOG_Intensity_Outexcl	Normality	Shapiro-Wilk	0.768451	0.976061
PESI	gro_gen_del	hom_female_0h	neg 1038.8	LOG_Intensity_Outexcl	Normality	Shapiro-Wilk	0.981742	0.999998
PESI	gro_gen_del	hom_female_0h	neg 1040.32	LOG_Intensity_Outexcl	Normality	Shapiro-Wilk	0.986248	0.999998
PESI	gro_gen_del	hom_female_0h	neg 144.68	LOG_Intensity_Outexcl	Normality	Shapiro-Wilk	0.617452	0.94035
PESI	gro_gen_del	hom_female_0h	neg 191.06	LOG_Intensity_Outexcl	Normality	Shapiro-Wilk	0.105638	0.658618
PESI	gro_gen_del	hom_female_0h	neg 215.77	LOG_Intensity_Outexcl	Normality	Shapiro-Wilk	0.1713	0.732513
PESI	gro_gen_del	hom_female_0h	neg 226.76	LOG_Intensity_Outexcl	Normality	Shapiro-Wilk	0.864712	0.995472
PESI	gro_gen_del	hom_female_0h	neg 252.49	LOG_Intensity_Outexcl	Normality	Shapiro-Wilk	0.101468	0.652605
PESI	gro_gen_del	hom_female_0h	neg 253.26	LOG_Intensity_Outexcl	Normality	Shapiro-Wilk	0.939544	0.999998
PESI	gro_gen_del	hom_female_0h	neg 254.89	LOG_Intensity_Outexcl	Normality	Shapiro-Wilk	0.05052	0.533683
PESI	gro_gen_del	hom_female_0h	neg 255.65	LOG_Intensity_Outexcl	Normality	Shapiro-Wilk	0.0156437	0.366562
PESI	gro_gen_del	hom_female_0h	neg 257.19	LOG_Intensity_Outexcl	Normality	Shapiro-Wilk	0.640751	0.942652
PESI	gro_gen_del	hom_female_0h	neg 279.06	LOG_Intensity_Outexcl	Normality	Shapiro-Wilk	0.431429	0.881373
PESI	gro_gen_del	hom_female_0h	neg 279.83	LOG_Intensity_Outexcl	Normality	Shapiro-Wilk	0.431396	0.881373
PESI	gro_gen_del	hom_female_0h	neg 280.6	LOG_Intensity_Outexcl	Normality	Shapiro-Wilk	0.00924111	0.298473
PESI	gro_gen_del	hom_female_0h	neg 282.19	LOG_Intensity_Outexcl	Normality	Shapiro-Wilk	0.0843871	0.620257
PESI	gro_gen_del	hom_female_0h	neg 283.01	LOG_Intensity_Outexcl	Normality	Shapiro-Wilk	0.618926	0.940811
PESI	gro_gen_del	hom_female_0h	neg 283.79	LOG_Intensity_Outexcl	Normality	Shapiro-Wilk	0.70837	0.959952
PESI	gro_gen_del	hom_female_0h	neg 284.6	LOG_Intensity_Outexcl	Normality	Shapiro-Wilk	0.345726	0.84682
PESI	gro_gen_del	hom_female_0h	neg 285.36	LOG_Intensity_Outexcl	Normality	Shapiro-Wilk	0.77842	0.977625
PESI	gro_gen_del	hom_female_0h	neg 290.87	LOG_Intensity_Outexcl	Normality	Shapiro-Wilk	0.775944	0.977214
PESI	gro_gen_del	hom_female_0h	neg 291.65	LOG_Intensity_Outexcl	Normality	Shapiro-Wilk	0.555358	0.919779
PESI	gro_gen_del	hom_female_0h	neg 294.79	LOG_Intensity_Outexcl	Normality	Shapiro-Wilk	0.599391	0.935241
PESI	gro_gen_del	hom_female_0h	neg 302.74	LOG_Intensity_Outexcl	Normality	Shapiro-Wilk	0.689398	0.955805
PESI	gro_gen_del	hom_female_0h	neg 305.05	LOG_Intensity_Outexcl	Normality	Shapiro-Wilk	0.13294	0.689849
PESI	gro_gen_del	hom_female_0h	neg 306.7	LOG_Intensity_Outexcl	Normality	Shapiro-Wilk	0.199174	0.757097
PESI	gro_gen_del	hom_female_0h	neg 309.04	LOG_Intensity_Outexcl	Normality	Shapiro-Wilk	0.211698	0.770671
PESI	gro_gen_del	hom_female_0h	neg 312.96	LOG_Intensity_Outexcl	Normality	Shapiro-Wilk	0.265311	0.80337
PESI	gro_gen_del	hom_female_0h	neg 314.5	LOG_Intensity_Outexcl	Normality	Shapiro-Wilk	0.257712	0.79997
PESI	gro_gen_del	hom_female_0h	neg 316.8	LOG_Intensity_Outexcl	Normality	Shapiro-Wilk	0.123961	0.680911
PESI	gro_gen_del	hom_female_0h	neg 319.12	LOG_Intensity_Outexcl	Normality	Shapiro-Wilk	0.491206	0.899527
PESI	gro_gen_del	hom_female_0h	neg 319.97	LOG_Intensity_Outexcl	Normality	Shapiro-Wilk	0.7191	0.961969
PESI	gro_gen_del	hom_female_0h	neg 322.53	LOG_Intensity_Outexcl	Normality	Shapiro-Wilk	0.546558	0.918087
PESI	gro_gen_del	hom_female_0h	neg 328.67	LOG_Intensity_Outexcl	Normality	Shapiro-Wilk	0.479975	0.897669
PESI	gro_gen_del	hom_female_0h	neg 337.18	LOG_Intensity_Outexcl	Normality	Shapiro-Wilk	0.554727	0.919375
PESI	gro_gen_del	hom_female_0h	neg 341.06	LOG_Intensity_Outexcl	Normality	Shapiro-Wilk	0.743098	0.968655
PESI	gro_gen_del	hom_female_0h	neg 344.14	LOG_Intensity_Outexcl	Normality	Shapiro-Wilk	0.187326	0.747631
PESI	gro_gen_del	hom_female_0h	neg 348.78	LOG_Intensity_Outexcl	Normality	Shapiro-Wilk	0.0998663	0.651596
PESI	gro_gen_del	hom_female_0h	neg 351.09	LOG_Intensity_Outexcl	Normality	Shapiro-Wilk	0.154253	0.712967
PESI	gro_gen_del	hom_female_0h	neg 356.67	LOG_Intensity_Outexcl	Normality	Shapiro-Wilk	0.175996	0.736509
PESI	gro_gen_del	hom_female_0h	neg 362.86	LOG_Intensity_Outexcl	Normality	Shapiro-Wilk	0.494282	0.899527
PESI	gro_gen_del	hom_female_0h	neg 365.15	LOG_Intensity_Outexcl	Normality	Shapiro-Wilk	0.0819657	0.61667
PESI	gro_gen_del	hom_female_0h	neg 365.91	LOG_Intensity_Outexcl	Normality	Shapiro-Wilk	0.221814	0.778429
PESI	gro_gen_del	hom_female_0h	neg 366.67	LOG_Intensity_Outexcl	Normality	Shapiro-Wilk	0.424437	0.878991
PESI	gro_gen_del	hom_female_0h	neg 368.25	LOG_Intensity_Outexcl	Normality	Shapiro-Wilk	0.471393	0.895044
PESI	gro_gen_del	hom_female_0h	neg 372.13	LOG_Intensity_Outexcl	Normality	Shapiro-Wilk	0.118549	0.673944
PESI	gro_gen_del	hom_female_0h	neg 379.06	LOG_Intensity_Outexcl	Normality	Shapiro-Wilk	0.323632	0.836529
PESI	gro_gen_del	hom_female_0h	neg 381.38	LOG_Intensity_Outexcl	Normality	Shapiro-Wilk	0.271264	0.807734
PESI	gro_gen_del	hom_female_0h	neg 392.32	LOG_Intensity_Outexcl	Normality	Shapiro-Wilk	0.982561	0.999998
PESI	gro_gen_del	hom_female_0h	neg 393.09	LOG_Intensity_Outexcl	Normality	Shapiro-Wilk	0.441581	0.883345
PESI	gro_gen_del	hom_female_0h	neg 393.85	LOG_Intensity_Outexcl	Normality	Shapiro-Wilk	0.788822	0.97954
PESI	gro_gen_del	hom_female_0h	neg 394.63	LOG_Intensity_Outexcl	Normality	Shapiro-Wilk	0.251177	0.797466
PESI	gro_gen_del	hom_female_0h	neg 396.16	LOG_Intensity_Outexcl	Normality	Shapiro-Wilk	0.275866	0.811662
PESI	gro_gen_del	hom_female_0h	neg 396.93	LOG_Intensity_Outexcl	Normality	Shapiro-Wilk	0.905278	0.999998
PESI	gro_gen_del	hom_female_0h	neg 407.11	LOG_Intensity_Outexcl	Normality	Shapiro-Wilk	0.963401	0.999998
PESI	gro_gen_del	hom_female_0h	neg NA	LOG_Intensity_Outexcl	Normality	Shapiro-Wilk	0.67687	0.95295
PESI	gro_gen_del	hom_female_0h	neg 417.97	LOG_Intensity_Outexcl	Normality	Shapiro-Wilk	0.417236	0.874714
PESI	gro_gen_del	hom_female_0h	neg 418.82	LOG_Intensity_Outexcl	Normality	Shapiro-Wilk	0.681768	0.954241
PESI	gro_gen_del	hom_female_0h	neg 419.6	LOG_Intensity_Outexcl	Normality	Shapiro-Wilk	0.256076	0.798773
PESI	gro_gen_del	hom_female_0h	neg 420.37	LOG_Intensity_Outexcl	Normality	Shapiro-Wilk	0.379833	0.862194
PESI	gro_gen_del	hom_female_0h	neg 421.14	LOG_Intensity_Outexcl	Normality	Shapiro-Wilk	0.389107	0.86548
PESI	gro_gen_del	hom_female_0h	neg NA	LOG_Intensity_Outexcl	Normality	Shapiro-Wilk	0.82307	0.988163
PESI	gro_gen_del	hom_female_0h	neg 435.18	LOG_Intensity_Outexcl	Normality	Shapiro-Wilk	0.523503	0.910615
PESI	gro_gen_del	hom_female_0h	neg 435.96	LOG_Intensity_Outexcl	Normality	Shapiro-Wilk	0.511232	0.905819
PESI	gro_gen_del	hom_female_0h	neg 436.72	LOG_Intensity_Outexcl	Normality	Shapiro-Wilk	0.723075	0.963699
PESI	gro_gen_del	hom_female_0h	neg 445.21	LOG_Intensity_Outexcl	Normality	Shapiro-Wilk	0.717517	0.961584
PESI	gro_gen_del	hom_female_0h	neg 445.97	LOG_Intensity_Outexcl	Normality	Shapiro-Wilk	0.54838	0.918556
PESI	gro_gen_del	hom_female_0h	neg 446.75	LOG_Intensity_Outexcl	Normality	Shapiro-Wilk	0.755719	0.972422
PESI	gro_gen_del	hom_female_0h	neg 448.3	LOG_Intensity_Outexcl	Normality	Shapiro-Wilk	0.865793	0.995704
PESI	gro_gen_del	hom_female_0h	neg 449.08	LOG_Intensity_Outexcl	Normality	Shapiro-Wilk	0.625287	0.940928
PESI	gro_gen_del	hom_female_0h	neg 451.39	LOG_Intensity_Outexcl	Normality	Shapiro-Wilk	0.958854	0.999998
PESI	gro_gen_del	hom_female_0h	neg 452.15	LOG_Intensity_Outexcl	Normality	Shapiro-Wilk	0.526777	0.911582
PESI	gro_gen_del	hom_female_0h	neg 452.93	LOG_Intensity_Outexcl	Normality	Shapiro-Wilk	0.653067	0.947387
PESI	gro_gen_del	hom_female_0h	neg 460.67	LOG_Intensity_Outexcl	Normality	Shapiro-Wilk	0.153193	0.711636
PESI	gro_gen_del	hom_female_0h	neg 461.43	LOG_Intensity_Outexcl	Normality	Shapiro-Wilk	0.632606	0.941499
PESI	gro_gen_del	hom_female_0h	neg 462.19	LOG_Intensity_Outexcl	Normality	Shapiro-Wilk	0.29227	0.820497
PESI	gro_gen_del	hom_female_0h	neg 462.96	LOG_Intensity_Outexcl	Normality	Shapiro-Wilk	0.771643	0.976226
PESI	gro_gen_del	hom_female_0h	neg 463.72	LOG_Intensity_Outexcl	Normality	Shapiro-Wilk	0.498243	0.900057
PESI	gro_gen_del	hom_female_0h	neg 464.48	LOG_Intensity_Outexcl	Normality	Shapiro-Wilk	0.208719	0.767799
PESI	gro_gen_del	hom_female_0h	neg 465.24	LOG_Intensity_Outexcl	Normality	Shapiro-Wilk	0.434231	0.882121
PESI	gro_gen_del	hom_female_0h	neg 466.77	LOG_Intensity_Outexcl	Normality	Shapiro-Wilk	0.0386232	0.488745
PESI	gro_gen_del	hom_female_0h	neg NA	LOG_Intensity_Outexcl	Normality	Shapiro-Wilk	0.942678	0.999998
PESI	gro_gen_del	hom_female_0h	neg 473.78	LOG_Intensity_Outexcl	Normality	Shapiro-Wilk	0.343763	0.845755
PESI	gro_gen_del	hom_female_0h	neg 474.59	LOG_Intensity_Outexcl	Normality	Shapiro-Wilk	0.309425	0.829646
PESI	gro_gen_del	hom_female_0h	neg 475.36	LOG_Intensity_Outexcl	Normality	Shapiro-Wilk	0.277973	0.812241
PESI	gro_gen_del	hom_female_0h	neg 476.15	LOG_Intensity_Outexcl	Normality	Shapiro-Wilk	0.623171	0.940928
PESI	gro_gen_del	hom_female_0h	neg 476.91	LOG_Intensity_Outexcl	Normality	Shapiro-Wilk	0.101486	0.652605
PESI	gro_gen_del	hom_female_0h	neg 477.7	LOG_Intensity_Outexcl	Normality	Shapiro-Wilk	0.593705	0.933319
PESI	gro_gen_del	hom_female_0h	neg 478.47	LOG_Intensity_Outexcl	Normality	Shapiro-Wilk	0.411462	0.872831
PESI	gro_gen_del	hom_female_0h	neg 479.26	LOG_Intensity_Outexcl	Normality	Shapiro-Wilk	0.622456	0.940928
PESI	gro_gen_del	hom_female_0h	neg 480.07	LOG_Intensity_Outexcl	Normality	Shapiro-Wilk	0.400874	0.869742
PESI	gro_gen_del	hom_female_0h	neg 480.83	LOG_Intensity_Outexcl	Normality	Shapiro-Wilk	0.322785	0.835488
PESI	gro_gen_del	hom_female_0h	neg 483.15	LOG_Intensity_Outexcl	Normality	Shapiro-Wilk	0.559415	0.920778
PESI	gro_gen_del	hom_female_0h	neg NA	LOG_Intensity_Outexcl	Normality	Shapiro-Wilk	0.146014	0.704348
PESI	gro_gen_del	hom_female_0h	neg 490.89	LOG_Intensity_Outexcl	Normality	Shapiro-Wilk	0.76294	0.974808
PESI	gro_gen_del	hom_female_0h	neg 492.47	LOG_Intensity_Outexcl	Normality	Shapiro-Wilk	0.000202942	0.0575964
PESI	gro_gen_del	hom_female_0h	neg 493.25	LOG_Intensity_Outexcl	Normality	Shapiro-Wilk	0.309883	0.82967
PESI	gro_gen_del	hom_female_0h	neg 494.07	LOG_Intensity_Outexcl	Normality	Shapiro-Wilk	0.680314	0.954241
PESI	gro_gen_del	hom_female_0h	neg 494.83	LOG_Intensity_Outexcl	Normality	Shapiro-Wilk	0.712065	0.959978
PESI	gro_gen_del	hom_female_0h	neg 495.6	LOG_Intensity_Outexcl	Normality	Shapiro-Wilk	0.77132	0.976226
PESI	gro_gen_del	hom_female_0h	neg 499.46	LOG_Intensity_Outexcl	Normality	Shapiro-Wilk	0.250271	0.797466
PESI	gro_gen_del	hom_female_0h	neg 500.25	LOG_Intensity_Outexcl	Normality	Shapiro-Wilk	0.0294385	0.45309
PESI	gro_gen_del	hom_female_0h	neg 501.09	LOG_Intensity_Outexcl	Normality	Shapiro-Wilk	0.0520127	0.538062
PESI	gro_gen_del	hom_female_0h	neg 503.37	LOG_Intensity_Outexcl	Normality	Shapiro-Wilk	0.434134	0.882121
PESI	gro_gen_del	hom_female_0h	neg 504.13	LOG_Intensity_Outexcl	Normality	Shapiro-Wilk	0.527373	0.911629
PESI	gro_gen_del	hom_female_0h	neg 504.9	LOG_Intensity_Outexcl	Normality	Shapiro-Wilk	0.767048	0.97575
PESI	gro_gen_del	hom_female_0h	neg 505.69	LOG_Intensity_Outexcl	Normality	Shapiro-Wilk	0.465002	0.892206
PESI	gro_gen_del	hom_female_0h	neg 506.45	LOG_Intensity_Outexcl	Normality	Shapiro-Wilk	0.465505	0.892316
PESI	gro_gen_del	hom_female_0h	neg 507.21	LOG_Intensity_Outexcl	Normality	Shapiro-Wilk	0.797805	0.981451
PESI	gro_gen_del	hom_female_0h	neg 507.98	LOG_Intensity_Outexcl	Normality	Shapiro-Wilk	0.224812	0.780659
PESI	gro_gen_del	hom_female_0h	neg 508.74	LOG_Intensity_Outexcl	Normality	Shapiro-Wilk	0.515679	0.907824
PESI	gro_gen_del	hom_female_0h	neg 511.02	LOG_Intensity_Outexcl	Normality	Shapiro-Wilk	0.53511	0.914359
PESI	gro_gen_del	hom_female_0h	neg 511.8	LOG_Intensity_Outexcl	Normality	Shapiro-Wilk	0.435941	0.882121
PESI	gro_gen_del	hom_female_0h	neg 512.58	LOG_Intensity_Outexcl	Normality	Shapiro-Wilk	0.0599788	0.559701
PESI	gro_gen_del	hom_female_0h	neg 514.86	LOG_Intensity_Outexcl	Normality	Shapiro-Wilk	0.866135	0.995778
PESI	gro_gen_del	hom_female_0h	neg 517.17	LOG_Intensity_Outexcl	Normality	Shapiro-Wilk	0.962014	0.999998
PESI	gro_gen_del	hom_female_0h	neg 520.37	LOG_Intensity_Outexcl	Normality	Shapiro-Wilk	0.131339	0.688005
PESI	gro_gen_del	hom_female_0h	neg 521.15	LOG_Intensity_Outexcl	Normality	Shapiro-Wilk	0.944106	0.999998
PESI	gro_gen_del	hom_female_0h	neg 523.46	LOG_Intensity_Outexcl	Normality	Shapiro-Wilk	0.128881	0.685554
PESI	gro_gen_del	hom_female_0h	neg 524.22	LOG_Intensity_Outexcl	Normality	Shapiro-Wilk	0.484661	0.898775
PESI	gro_gen_del	hom_female_0h	neg 524.99	LOG_Intensity_Outexcl	Normality	Shapiro-Wilk	0.711099	0.959952
PESI	gro_gen_del	hom_female_0h	neg 525.77	LOG_Intensity_Outexcl	Normality	Shapiro-Wilk	0.125021	0.681863
PESI	gro_gen_del	hom_female_0h	neg 528.9	LOG_Intensity_Outexcl	Normality	Shapiro-Wilk	0.97983	0.999998
PESI	gro_gen_del	hom_female_0h	neg 529.67	LOG_Intensity_Outexcl	Normality	Shapiro-Wilk	0.538148	0.915653
PESI	gro_gen_del	hom_female_0h	neg 530.43	LOG_Intensity_Outexcl	Normality	Shapiro-Wilk	0.107917	0.660255
PESI	gro_gen_del	hom_female_0h	neg 531.19	LOG_Intensity_Outexcl	Normality	Shapiro-Wilk	0.112835	0.665252
PESI	gro_gen_del	hom_female_0h	neg 532.73	LOG_Intensity_Outexcl	Normality	Shapiro-Wilk	0.657572	0.948902
PESI	gro_gen_del	hom_female_0h	neg 533.55	LOG_Intensity_Outexcl	Normality	Shapiro-Wilk	0.559682	0.920971
PESI	gro_gen_del	hom_female_0h	neg 534.31	LOG_Intensity_Outexcl	Normality	Shapiro-Wilk	0.338797	0.843237
PESI	gro_gen_del	hom_female_0h	neg 535.07	LOG_Intensity_Outexcl	Normality	Shapiro-Wilk	0.808179	0.983751
PESI	gro_gen_del	hom_female_0h	neg 535.84	LOG_Intensity_Outexcl	Normality	Shapiro-Wilk	0.684503	0.95433
PESI	gro_gen_del	hom_female_0h	neg 536.6	LOG_Intensity_Outexcl	Normality	Shapiro-Wilk	0.465933	0.892416
PESI	gro_gen_del	hom_female_0h	neg 537.36	LOG_Intensity_Outexcl	Normality	Shapiro-Wilk	0.222635	0.778948
PESI	gro_gen_del	hom_female_0h	neg 538.16	LOG_Intensity_Outexcl	Normality	Shapiro-Wilk	0.079676	0.612106
PESI	gro_gen_del	hom_female_0h	neg 538.97	LOG_Intensity_Outexcl	Normality	Shapiro-Wilk	0.928435	0.999998
PESI	gro_gen_del	hom_female_0h	neg 539.76	LOG_Intensity_Outexcl	Normality	Shapiro-Wilk	0.831598	0.989824
PESI	gro_gen_del	hom_female_0h	neg 540.52	LOG_Intensity_Outexcl	Normality	Shapiro-Wilk	0.074832	0.600444
PESI	gro_gen_del	hom_female_0h	neg 543.72	LOG_Intensity_Outexcl	Normality	Shapiro-Wilk	0.279768	0.813912
PESI	gro_gen_del	hom_female_0h	neg 544.5	LOG_Intensity_Outexcl	Normality	Shapiro-Wilk	0.508662	0.903953
PESI	gro_gen_del	hom_female_0h	neg 545.28	LOG_Intensity_Outexcl	Normality	Shapiro-Wilk	0.0068158	0.265316
PESI	gro_gen_del	hom_female_0h	neg 546.05	LOG_Intensity_Outexcl	Normality	Shapiro-Wilk	0.472474	0.895044
PESI	gro_gen_del	hom_female_0h	neg 546.86	LOG_Intensity_Outexcl	Normality	Shapiro-Wilk	0.956935	0.999998
PESI	gro_gen_del	hom_female_0h	neg 547.63	LOG_Intensity_Outexcl	Normality	Shapiro-Wilk	0.395248	0.868681
PESI	gro_gen_del	hom_female_0h	neg 548.39	LOG_Intensity_Outexcl	Normality	Shapiro-Wilk	0.370738	0.857346
PESI	gro_gen_del	hom_female_0h	neg 549.19	LOG_Intensity_Outexcl	Normality	Shapiro-Wilk	0.464098	0.892162
PESI	gro_gen_del	hom_female_0h	neg 550.71	LOG_Intensity_Outexcl	Normality	Shapiro-Wilk	0.489277	0.899527
PESI	gro_gen_del	hom_female_0h	neg 551.48	LOG_Intensity_Outexcl	Normality	Shapiro-Wilk	0.296834	0.822198
PESI	gro_gen_del	hom_female_0h	neg 552.24	LOG_Intensity_Outexcl	Normality	Shapiro-Wilk	0.667474	0.950893
PESI	gro_gen_del	hom_female_0h	neg 553.08	LOG_Intensity_Outexcl	Normality	Shapiro-Wilk	0.148002	0.706524
PESI	gro_gen_del	hom_female_0h	neg 553.84	LOG_Intensity_Outexcl	Normality	Shapiro-Wilk	0.370255	0.857346
PESI	gro_gen_del	hom_female_0h	neg 554.6	LOG_Intensity_Outexcl	Normality	Shapiro-Wilk	0.067225	0.580948
PESI	gro_gen_del	hom_female_0h	neg 555.38	LOG_Intensity_Outexcl	Normality	Shapiro-Wilk	0.356982	0.850909
PESI	gro_gen_del	hom_female_0h	neg 556.16	LOG_Intensity_Outexcl	Normality	Shapiro-Wilk	0.226049	0.781051
PESI	gro_gen_del	hom_female_0h	neg 556.92	LOG_Intensity_Outexcl	Normality	Shapiro-Wilk	0.733461	0.966066
PESI	gro_gen_del	hom_female_0h	neg 557.69	LOG_Intensity_Outexcl	Normality	Shapiro-Wilk	0.769248	0.976147
PESI	gro_gen_del	hom_female_0h	neg 558.5	LOG_Intensity_Outexcl	Normality	Shapiro-Wilk	0.463461	0.89162
PESI	gro_gen_del	hom_female_0h	neg 559.27	LOG_Intensity_Outexcl	Normality	Shapiro-Wilk	0.712747	0.959978
PESI	gro_gen_del	hom_female_0h	neg 560.05	LOG_Intensity_Outexcl	Normality	Shapiro-Wilk	0.685604	0.954436
PESI	gro_gen_del	hom_female_0h	neg 560.82	LOG_Intensity_Outexcl	Normality	Shapiro-Wilk	0.698409	0.957132
PESI	gro_gen_del	hom_female_0h	neg 561.58	LOG_Intensity_Outexcl	Normality	Shapiro-Wilk	0.628319	0.940928
PESI	gro_gen_del	hom_female_0h	neg 562.44	LOG_Intensity_Outexcl	Normality	Shapiro-Wilk	0.439622	0.883054
PESI	gro_gen_del	hom_female_0h	neg 563.2	LOG_Intensity_Outexcl	Normality	Shapiro-Wilk	0.614807	0.939333
PESI	gro_gen_del	hom_female_0h	neg 563.96	LOG_Intensity_Outexcl	Normality	Shapiro-Wilk	0.231414	0.786034
PESI	gro_gen_del	hom_female_0h	neg 564.73	LOG_Intensity_Outexcl	Normality	Shapiro-Wilk	0.794047	0.9804
PESI	gro_gen_del	hom_female_0h	neg 565.5	LOG_Intensity_Outexcl	Normality	Shapiro-Wilk	0.83461	0.989989
PESI	gro_gen_del	hom_female_0h	neg 566.28	LOG_Intensity_Outexcl	Normality	Shapiro-Wilk	0.258548	0.80037
PESI	gro_gen_del	hom_female_0h	neg 567.8	LOG_Intensity_Outexcl	Normality	Shapiro-Wilk	0.742433	0.968584
PESI	gro_gen_del	hom_female_0h	neg 568.56	LOG_Intensity_Outexcl	Normality	Shapiro-Wilk	0.660569	0.949607
PESI	gro_gen_del	hom_female_0h	neg 569.33	LOG_Intensity_Outexcl	Normality	Shapiro-Wilk	0.981984	0.999998
PESI	gro_gen_del	hom_female_0h	neg 570.11	LOG_Intensity_Outexcl	Normality	Shapiro-Wilk	0.456963	0.889894
PESI	gro_gen_del	hom_female_0h	neg 570.89	LOG_Intensity_Outexcl	Normality	Shapiro-Wilk	0.10502	0.658021
PESI	gro_gen_del	hom_female_0h	neg 572.44	LOG_Intensity_Outexcl	Normality	Shapiro-Wilk	0.408378	0.871782
PESI	gro_gen_del	hom_female_0h	neg 573.2	LOG_Intensity_Outexcl	Normality	Shapiro-Wilk	0.879305	0.998375
PESI	gro_gen_del	hom_female_0h	neg 573.97	LOG_Intensity_Outexcl	Normality	Shapiro-Wilk	0.0195086	0.397909
PESI	gro_gen_del	hom_female_0h	neg 574.73	LOG_Intensity_Outexcl	Normality	Shapiro-Wilk	0.523212	0.910594
PESI	gro_gen_del	hom_female_0h	neg 575.5	LOG_Intensity_Outexcl	Normality	Shapiro-Wilk	0.445576	0.885251
PESI	gro_gen_del	hom_female_0h	neg 576.27	LOG_Intensity_Outexcl	Normality	Shapiro-Wilk	0.515308	0.907669
PESI	gro_gen_del	hom_female_0h	neg 577.08	LOG_Intensity_Outexcl	Normality	Shapiro-Wilk	0.382552	0.863842
PESI	gro_gen_del	hom_female_0h	neg 577.85	LOG_Intensity_Outexcl	Normality	Shapiro-Wilk	0.535547	0.914417
PESI	gro_gen_del	hom_female_0h	neg 578.61	LOG_Intensity_Outexcl	Normality	Shapiro-Wilk	0.206431	0.764538
PESI	gro_gen_del	hom_female_0h	neg 579.39	LOG_Intensity_Outexcl	Normality	Shapiro-Wilk	0.726107	0.964499
PESI	gro_gen_del	hom_female_0h	neg 580.91	LOG_Intensity_Outexcl	Normality	Shapiro-Wilk	0.0936618	0.640098
PESI	gro_gen_del	hom_female_0h	neg 582.44	LOG_Intensity_Outexcl	Normality	Shapiro-Wilk	0.772156	0.976226
PESI	gro_gen_del	hom_female_0h	neg 583.2	LOG_Intensity_Outexcl	Normality	Shapiro-Wilk	0.464752	0.892206
PESI	gro_gen_del	hom_female_0h	neg 584.74	LOG_Intensity_Outexcl	Normality	Shapiro-Wilk	0.0315104	0.461044
PESI	gro_gen_del	hom_female_0h	neg 585.5	LOG_Intensity_Outexcl	Normality	Shapiro-Wilk	0.528249	0.91191
PESI	gro_gen_del	hom_female_0h	neg 586.26	LOG_Intensity_Outexcl	Normality	Shapiro-Wilk	0.919016	0.999998
PESI	gro_gen_del	hom_female_0h	neg 587.04	LOG_Intensity_Outexcl	Normality	Shapiro-Wilk	0.718933	0.961969
PESI	gro_gen_del	hom_female_0h	neg 587.8	LOG_Intensity_Outexcl	Normality	Shapiro-Wilk	0.00957346	0.301497
PESI	gro_gen_del	hom_female_0h	neg 588.56	LOG_Intensity_Outexcl	Normality	Shapiro-Wilk	0.068395	0.583261
PESI	gro_gen_del	hom_female_0h	neg 589.41	LOG_Intensity_Outexcl	Normality	Shapiro-Wilk	0.37671	0.861052
PESI	gro_gen_del	hom_female_0h	neg 590.18	LOG_Intensity_Outexcl	Normality	Shapiro-Wilk	0.692243	0.956187
PESI	gro_gen_del	hom_female_0h	neg 590.95	LOG_Intensity_Outexcl	Normality	Shapiro-Wilk	0.0536233	0.541579
PESI	gro_gen_del	hom_female_0h	neg 591.71	LOG_Intensity_Outexcl	Normality	Shapiro-Wilk	0.67783	0.953198
PESI	gro_gen_del	hom_female_0h	neg 592.47	LOG_Intensity_Outexcl	Normality	Shapiro-Wilk	0.765803	0.975237
PESI	gro_gen_del	hom_female_0h	neg 593.23	LOG_Intensity_Outexcl	Normality	Shapiro-Wilk	0.957017	0.999998
PESI	gro_gen_del	hom_female_0h	neg 594.79	LOG_Intensity_Outexcl	Normality	Shapiro-Wilk	0.242584	0.793248
PESI	gro_gen_del	hom_female_0h	neg NA	LOG_Intensity_Outexcl	Normality	Shapiro-Wilk	0.200124	0.757967
PESI	gro_gen_del	hom_female_0h	neg 595.6	LOG_Intensity_Outexcl	Normality	Shapiro-Wilk	0.0641148	0.569528
PESI	gro_gen_del	hom_female_0h	neg 596.37	LOG_Intensity_Outexcl	Normality	Shapiro-Wilk	0.0759262	0.603054
PESI	gro_gen_del	hom_female_0h	neg 597.16	LOG_Intensity_Outexcl	Normality	Shapiro-Wilk	0.223061	0.779112
PESI	gro_gen_del	hom_female_0h	neg 597.93	LOG_Intensity_Outexcl	Normality	Shapiro-Wilk	0.421059	0.877892
PESI	gro_gen_del	hom_female_0h	neg 598.69	LOG_Intensity_Outexcl	Normality	Shapiro-Wilk	0.700998	0.957865
PESI	gro_gen_del	hom_female_0h	neg 599.46	LOG_Intensity_Outexcl	Normality	Shapiro-Wilk	0.134762	0.690843
PESI	gro_gen_del	hom_female_0h	neg 600.27	LOG_Intensity_Outexcl	Normality	Shapiro-Wilk	0.324928	0.837775
PESI	gro_gen_del	hom_female_0h	neg 601.07	LOG_Intensity_Outexcl	Normality	Shapiro-Wilk	0.723528	0.963722
PESI	gro_gen_del	hom_female_0h	neg 601.83	LOG_Intensity_Outexcl	Normality	Shapiro-Wilk	0.0619069	0.563815
PESI	gro_gen_del	hom_female_0h	neg 602.6	LOG_Intensity_Outexcl	Normality	Shapiro-Wilk	0.846343	0.992063
PESI	gro_gen_del	hom_female_0h	neg 603.36	LOG_Intensity_Outexcl	Normality	Shapiro-Wilk	0.0308666	0.45983
PESI	gro_gen_del	hom_female_0h	neg 604.12	LOG_Intensity_Outexcl	Normality	Shapiro-Wilk	0.36756	0.856129
PESI	gro_gen_del	hom_female_0h	neg 604.9	LOG_Intensity_Outexcl	Normality	Shapiro-Wilk	0.715003	0.960858
PESI	gro_gen_del	hom_female_0h	neg 605.67	LOG_Intensity_Outexcl	Normality	Shapiro-Wilk	0.748439	0.970598
PESI	gro_gen_del	hom_female_0h	neg 606.46	LOG_Intensity_Outexcl	Normality	Shapiro-Wilk	0.0206838	0.40551
PESI	gro_gen_del	hom_female_0h	neg 607.22	LOG_Intensity_Outexcl	Normality	Shapiro-Wilk	0.196881	0.755781
PESI	gro_gen_del	hom_female_0h	neg 608.75	LOG_Intensity_Outexcl	Normality	Shapiro-Wilk	0.78212	0.978366
PESI	gro_gen_del	hom_female_0h	neg 609.53	LOG_Intensity_Outexcl	Normality	Shapiro-Wilk	0.173045	0.733931
PESI	gro_gen_del	hom_female_0h	neg 610.3	LOG_Intensity_Outexcl	Normality	Shapiro-Wilk	0.644559	0.944205
PESI	gro_gen_del	hom_female_0h	neg 611.06	LOG_Intensity_Outexcl	Normality	Shapiro-Wilk	0.132929	0.689849
PESI	gro_gen_del	hom_female_0h	neg 611.86	LOG_Intensity_Outexcl	Normality	Shapiro-Wilk	0.284836	0.817873
PESI	gro_gen_del	hom_female_0h	neg 615.78	LOG_Intensity_Outexcl	Normality	Shapiro-Wilk	0.298132	0.823147
PESI	gro_gen_del	hom_female_0h	neg NA	LOG_Intensity_Outexcl	Normality	Shapiro-Wilk	0.684616	0.95433
PESI	gro_gen_del	hom_female_0h	neg 616.54	LOG_Intensity_Outexcl	Normality	Shapiro-Wilk	0.377791	0.861935
PESI	gro_gen_del	hom_female_0h	neg 617.3	LOG_Intensity_Outexcl	Normality	Shapiro-Wilk	0.1845	0.745938
PESI	gro_gen_del	hom_female_0h	neg 618.08	LOG_Intensity_Outexcl	Normality	Shapiro-Wilk	0.0126767	0.341523
PESI	gro_gen_del	hom_female_0h	neg 618.86	LOG_Intensity_Outexcl	Normality	Shapiro-Wilk	0.601162	0.93552
PESI	gro_gen_del	hom_female_0h	neg 619.62	LOG_Intensity_Outexcl	Normality	Shapiro-Wilk	0.490564	0.899527
PESI	gro_gen_del	hom_female_0h	neg 620.4	LOG_Intensity_Outexcl	Normality	Shapiro-Wilk	0.84227	0.990832
PESI	gro_gen_del	hom_female_0h	neg 621.16	LOG_Intensity_Outexcl	Normality	Shapiro-Wilk	0.705942	0.959155
PESI	gro_gen_del	hom_female_0h	neg 621.92	LOG_Intensity_Outexcl	Normality	Shapiro-Wilk	0.225162	0.780817
PESI	gro_gen_del	hom_female_0h	neg 622.78	LOG_Intensity_Outexcl	Normality	Shapiro-Wilk	0.979158	0.999998
PESI	gro_gen_del	hom_female_0h	neg 623.54	LOG_Intensity_Outexcl	Normality	Shapiro-Wilk	0.268469	0.806197
PESI	gro_gen_del	hom_female_0h	neg 624.39	LOG_Intensity_Outexcl	Normality	Shapiro-Wilk	0.714825	0.960858
PESI	gro_gen_del	hom_female_0h	neg 625.16	LOG_Intensity_Outexcl	Normality	Shapiro-Wilk	0.722014	0.963056
PESI	gro_gen_del	hom_female_0h	neg 625.92	LOG_Intensity_Outexcl	Normality	Shapiro-Wilk	0.698629	0.957132
PESI	gro_gen_del	hom_female_0h	neg 626.72	LOG_Intensity_Outexcl	Normality	Shapiro-Wilk	0.301484	0.825084
PESI	gro_gen_del	hom_female_0h	neg 627.5	LOG_Intensity_Outexcl	Normality	Shapiro-Wilk	0.179343	0.739982
PESI	gro_gen_del	hom_female_0h	neg 628.26	LOG_Intensity_Outexcl	Normality	Shapiro-Wilk	0.26286	0.802393
PESI	gro_gen_del	hom_female_0h	neg 629.06	LOG_Intensity_Outexcl	Normality	Shapiro-Wilk	0.0870967	0.622781
PESI	gro_gen_del	hom_female_0h	neg 629.86	LOG_Intensity_Outexcl	Normality	Shapiro-Wilk	0.419423	0.876715
PESI	gro_gen_del	hom_female_0h	neg 630.62	LOG_Intensity_Outexcl	Normality	Shapiro-Wilk	0.490348	0.899527
PESI	gro_gen_del	hom_female_0h	neg 631.38	LOG_Intensity_Outexcl	Normality	Shapiro-Wilk	0.245365	0.794767
PESI	gro_gen_del	hom_female_0h	neg 632.14	LOG_Intensity_Outexcl	Normality	Shapiro-Wilk	0.50771	0.903482
PESI	gro_gen_del	hom_female_0h	neg 632.93	LOG_Intensity_Outexcl	Normality	Shapiro-Wilk	0.193609	0.754016
PESI	gro_gen_del	hom_female_0h	neg 633.7	LOG_Intensity_Outexcl	Normality	Shapiro-Wilk	0.209579	0.768397
PESI	gro_gen_del	hom_female_0h	neg 634.47	LOG_Intensity_Outexcl	Normality	Shapiro-Wilk	0.849809	0.993061
PESI	gro_gen_del	hom_female_0h	neg 635.25	LOG_Intensity_Outexcl	Normality	Shapiro-Wilk	0.286387	0.818331
PESI	gro_gen_del	hom_female_0h	neg 636.04	LOG_Intensity_Outexcl	Normality	Shapiro-Wilk	0.909438	0.999998
PESI	gro_gen_del	hom_female_0h	neg 636.8	LOG_Intensity_Outexcl	Normality	Shapiro-Wilk	0.193871	0.754016
PESI	gro_gen_del	hom_female_0h	neg 637.57	LOG_Intensity_Outexcl	Normality	Shapiro-Wilk	0.366947	0.856129
PESI	gro_gen_del	hom_female_0h	neg 638.35	LOG_Intensity_Outexcl	Normality	Shapiro-Wilk	0.772238	0.976226
PESI	gro_gen_del	hom_female_0h	neg 639.12	LOG_Intensity_Outexcl	Normality	Shapiro-Wilk	0.139565	0.697081
PESI	gro_gen_del	hom_female_0h	neg 639.9	LOG_Intensity_Outexcl	Normality	Shapiro-Wilk	0.978778	0.999998
PESI	gro_gen_del	hom_female_0h	neg 642.2	LOG_Intensity_Outexcl	Normality	Shapiro-Wilk	0.866643	0.995834
PESI	gro_gen_del	hom_female_0h	neg 643.79	LOG_Intensity_Outexcl	Normality	Shapiro-Wilk	0.52332	0.910615
PESI	gro_gen_del	hom_female_0h	neg NA	LOG_Intensity_Outexcl	Normality	Shapiro-Wilk	0.746593	0.969935
PESI	gro_gen_del	hom_female_0h	neg 644.6	LOG_Intensity_Outexcl	Normality	Shapiro-Wilk	0.383257	0.863842
PESI	gro_gen_del	hom_female_0h	neg 645.36	LOG_Intensity_Outexcl	Normality	Shapiro-Wilk	0.556781	0.92047
PESI	gro_gen_del	hom_female_0h	neg 646.12	LOG_Intensity_Outexcl	Normality	Shapiro-Wilk	0.335276	0.842423
PESI	gro_gen_del	hom_female_0h	neg 646.88	LOG_Intensity_Outexcl	Normality	Shapiro-Wilk	0.088816	0.626629
PESI	gro_gen_del	hom_female_0h	neg 647.64	LOG_Intensity_Outexcl	Normality	Shapiro-Wilk	0.571981	0.925633
PESI	gro_gen_del	hom_female_0h	neg 648.42	LOG_Intensity_Outexcl	Normality	Shapiro-Wilk	0.147543	0.705738
PESI	gro_gen_del	hom_female_0h	neg 649.19	LOG_Intensity_Outexcl	Normality	Shapiro-Wilk	0.757358	0.973077
PESI	gro_gen_del	hom_female_0h	neg 649.95	LOG_Intensity_Outexcl	Normality	Shapiro-Wilk	0.212285	0.771003
PESI	gro_gen_del	hom_female_0h	neg 650.72	LOG_Intensity_Outexcl	Normality	Shapiro-Wilk	0.468736	0.894143
PESI	gro_gen_del	hom_female_0h	neg 651.48	LOG_Intensity_Outexcl	Normality	Shapiro-Wilk	0.561774	0.922299
PESI	gro_gen_del	hom_female_0h	neg 652.25	LOG_Intensity_Outexcl	Normality	Shapiro-Wilk	0.979668	0.999998
PESI	gro_gen_del	hom_female_0h	neg 653.01	LOG_Intensity_Outexcl	Normality	Shapiro-Wilk	0.258489	0.80037
PESI	gro_gen_del	hom_female_0h	neg 653.77	LOG_Intensity_Outexcl	Normality	Shapiro-Wilk	0.934159	0.999998
PESI	gro_gen_del	hom_female_0h	neg 654.56	LOG_Intensity_Outexcl	Normality	Shapiro-Wilk	0.460561	0.890571
PESI	gro_gen_del	hom_female_0h	neg 655.33	LOG_Intensity_Outexcl	Normality	Shapiro-Wilk	0.821593	0.988011
PESI	gro_gen_del	hom_female_0h	neg 656.09	LOG_Intensity_Outexcl	Normality	Shapiro-Wilk	0.628383	0.940928
PESI	gro_gen_del	hom_female_0h	neg 656.85	LOG_Intensity_Outexcl	Normality	Shapiro-Wilk	0.985653	0.999998
PESI	gro_gen_del	hom_female_0h	neg 657.62	LOG_Intensity_Outexcl	Normality	Shapiro-Wilk	0.708794	0.959952
PESI	gro_gen_del	hom_female_0h	neg 659.18	LOG_Intensity_Outexcl	Normality	Shapiro-Wilk	0.637889	0.942452
PESI	gro_gen_del	hom_female_0h	neg 659.94	LOG_Intensity_Outexcl	Normality	Shapiro-Wilk	0.323554	0.836471
PESI	gro_gen_del	hom_female_0h	neg 660.72	LOG_Intensity_Outexcl	Normality	Shapiro-Wilk	0.991877	0.999998
PESI	gro_gen_del	hom_female_0h	neg 661.51	LOG_Intensity_Outexcl	Normality	Shapiro-Wilk	0.516622	0.907878
PESI	gro_gen_del	hom_female_0h	neg 662.27	LOG_Intensity_Outexcl	Normality	Shapiro-Wilk	0.997241	0.999998
PESI	gro_gen_del	hom_female_0h	neg 663.03	LOG_Intensity_Outexcl	Normality	Shapiro-Wilk	0.0952105	0.64247
PESI	gro_gen_del	hom_female_0h	neg 663.8	LOG_Intensity_Outexcl	Normality	Shapiro-Wilk	0.0848014	0.620593
PESI	gro_gen_del	hom_female_0h	neg 664.58	LOG_Intensity_Outexcl	Normality	Shapiro-Wilk	0.615497	0.939575
PESI	gro_gen_del	hom_female_0h	neg 665.34	LOG_Intensity_Outexcl	Normality	Shapiro-Wilk	0.887793	0.999998
PESI	gro_gen_del	hom_female_0h	neg 666.1	LOG_Intensity_Outexcl	Normality	Shapiro-Wilk	0.762347	0.974808
PESI	gro_gen_del	hom_female_0h	neg 666.86	LOG_Intensity_Outexcl	Normality	Shapiro-Wilk	0.710751	0.959952
PESI	gro_gen_del	hom_female_0h	neg 667.62	LOG_Intensity_Outexcl	Normality	Shapiro-Wilk	0.446945	0.88601
PESI	gro_gen_del	hom_female_0h	neg 668.39	LOG_Intensity_Outexcl	Normality	Shapiro-Wilk	0.374298	0.859419
PESI	gro_gen_del	hom_female_0h	neg 669.15	LOG_Intensity_Outexcl	Normality	Shapiro-Wilk	0.683889	0.954241
PESI	gro_gen_del	hom_female_0h	neg 669.94	LOG_Intensity_Outexcl	Normality	Shapiro-Wilk	0.0473032	0.523743
PESI	gro_gen_del	hom_female_0h	neg 670.7	LOG_Intensity_Outexcl	Normality	Shapiro-Wilk	0.923712	0.999998
PESI	gro_gen_del	hom_female_0h	neg 671.46	LOG_Intensity_Outexcl	Normality	Shapiro-Wilk	0.467401	0.894031
PESI	gro_gen_del	hom_female_0h	neg 672.24	LOG_Intensity_Outexcl	Normality	Shapiro-Wilk	0.121801	0.678769
PESI	gro_gen_del	hom_female_0h	neg 673.07	LOG_Intensity_Outexcl	Normality	Shapiro-Wilk	0.734343	0.966455
PESI	gro_gen_del	hom_female_0h	neg 673.83	LOG_Intensity_Outexcl	Normality	Shapiro-Wilk	0.928356	0.999998
PESI	gro_gen_del	hom_female_0h	neg 674.6	LOG_Intensity_Outexcl	Normality	Shapiro-Wilk	0.936949	0.999998
PESI	gro_gen_del	hom_female_0h	neg 675.4	LOG_Intensity_Outexcl	Normality	Shapiro-Wilk	0.59464	0.933656
PESI	gro_gen_del	hom_female_0h	neg 676.16	LOG_Intensity_Outexcl	Normality	Shapiro-Wilk	0.443057	0.883905
PESI	gro_gen_del	hom_female_0h	neg 676.99	LOG_Intensity_Outexcl	Normality	Shapiro-Wilk	0.101555	0.652605
PESI	gro_gen_del	hom_female_0h	neg 677.77	LOG_Intensity_Outexcl	Normality	Shapiro-Wilk	0.124619	0.681863
PESI	gro_gen_del	hom_female_0h	neg 678.53	LOG_Intensity_Outexcl	Normality	Shapiro-Wilk	0.788678	0.97954
PESI	gro_gen_del	hom_female_0h	neg 679.32	LOG_Intensity_Outexcl	Normality	Shapiro-Wilk	0.919041	0.999998
PESI	gro_gen_del	hom_female_0h	neg 680.09	LOG_Intensity_Outexcl	Normality	Shapiro-Wilk	0.146323	0.704348
PESI	gro_gen_del	hom_female_0h	neg 680.87	LOG_Intensity_Outexcl	Normality	Shapiro-Wilk	0.154658	0.713329
PESI	gro_gen_del	hom_female_0h	neg 682.42	LOG_Intensity_Outexcl	Normality	Shapiro-Wilk	0.974758	0.999998
PESI	gro_gen_del	hom_female_0h	neg 683.2	LOG_Intensity_Outexcl	Normality	Shapiro-Wilk	0.815878	0.986019
PESI	gro_gen_del	hom_female_0h	neg 683.98	LOG_Intensity_Outexcl	Normality	Shapiro-Wilk	0.127842	0.685371
PESI	gro_gen_del	hom_female_0h	neg 685.59	LOG_Intensity_Outexcl	Normality	Shapiro-Wilk	0.504504	0.902635
PESI	gro_gen_del	hom_female_0h	neg 686.35	LOG_Intensity_Outexcl	Normality	Shapiro-Wilk	0.856407	0.994072
PESI	gro_gen_del	hom_female_0h	neg 687.13	LOG_Intensity_Outexcl	Normality	Shapiro-Wilk	0.948054	0.999998
PESI	gro_gen_del	hom_female_0h	neg 687.9	LOG_Intensity_Outexcl	Normality	Shapiro-Wilk	0.427168	0.880538
PESI	gro_gen_del	hom_female_0h	neg 688.69	LOG_Intensity_Outexcl	Normality	Shapiro-Wilk	0.693203	0.956492
PESI	gro_gen_del	hom_female_0h	neg 689.45	LOG_Intensity_Outexcl	Normality	Shapiro-Wilk	0.704314	0.958621
PESI	gro_gen_del	hom_female_0h	neg 690.21	LOG_Intensity_Outexcl	Normality	Shapiro-Wilk	0.730805	0.965708
PESI	gro_gen_del	hom_female_0h	neg 690.99	LOG_Intensity_Outexcl	Normality	Shapiro-Wilk	0.638014	0.942587
PESI	gro_gen_del	hom_female_0h	neg 691.77	LOG_Intensity_Outexcl	Normality	Shapiro-Wilk	0.922146	0.999998
PESI	gro_gen_del	hom_female_0h	neg 692.57	LOG_Intensity_Outexcl	Normality	Shapiro-Wilk	0.871038	0.996992
PESI	gro_gen_del	hom_female_0h	neg 693.33	LOG_Intensity_Outexcl	Normality	Shapiro-Wilk	0.439884	0.883054
PESI	gro_gen_del	hom_female_0h	neg 694.1	LOG_Intensity_Outexcl	Normality	Shapiro-Wilk	0.614278	0.939333
PESI	gro_gen_del	hom_female_0h	neg 694.86	LOG_Intensity_Outexcl	Normality	Shapiro-Wilk	0.367629	0.856129
PESI	gro_gen_del	hom_female_0h	neg 695.62	LOG_Intensity_Outexcl	Normality	Shapiro-Wilk	0.202609	0.760354
PESI	gro_gen_del	hom_female_0h	neg 696.39	LOG_Intensity_Outexcl	Normality	Shapiro-Wilk	0.270334	0.807068
PESI	gro_gen_del	hom_female_0h	neg 697.15	LOG_Intensity_Outexcl	Normality	Shapiro-Wilk	0.175573	0.736133
PESI	gro_gen_del	hom_female_0h	neg 697.91	LOG_Intensity_Outexcl	Normality	Shapiro-Wilk	0.297276	0.822592
PESI	gro_gen_del	hom_female_0h	neg 699.43	LOG_Intensity_Outexcl	Normality	Shapiro-Wilk	0.76434	0.974812
PESI	gro_gen_del	hom_female_0h	neg 700.2	LOG_Intensity_Outexcl	Normality	Shapiro-Wilk	0.510353	0.905227
PESI	gro_gen_del	hom_female_0h	neg 700.97	LOG_Intensity_Outexcl	Normality	Shapiro-Wilk	0.567169	0.924222
PESI	gro_gen_del	hom_female_0h	neg 701.73	LOG_Intensity_Outexcl	Normality	Shapiro-Wilk	0.121238	0.677689
PESI	gro_gen_del	hom_female_0h	neg 702.5	LOG_Intensity_Outexcl	Normality	Shapiro-Wilk	0.707843	0.959918
PESI	gro_gen_del	hom_female_0h	neg 703.3	LOG_Intensity_Outexcl	Normality	Shapiro-Wilk	0.889156	0.999998
PESI	gro_gen_del	hom_female_0h	neg 704.07	LOG_Intensity_Outexcl	Normality	Shapiro-Wilk	0.281289	0.815256
PESI	gro_gen_del	hom_female_0h	neg 704.85	LOG_Intensity_Outexcl	Normality	Shapiro-Wilk	0.783516	0.979114
PESI	gro_gen_del	hom_female_0h	neg 705.61	LOG_Intensity_Outexcl	Normality	Shapiro-Wilk	0.918937	0.999998
PESI	gro_gen_del	hom_female_0h	neg 706.39	LOG_Intensity_Outexcl	Normality	Shapiro-Wilk	0.969708	0.999998
PESI	gro_gen_del	hom_female_0h	neg 707.15	LOG_Intensity_Outexcl	Normality	Shapiro-Wilk	0.44839	0.886985
PESI	gro_gen_del	hom_female_0h	neg 707.91	LOG_Intensity_Outexcl	Normality	Shapiro-Wilk	0.937487	0.999998
PESI	gro_gen_del	hom_female_0h	neg 708.68	LOG_Intensity_Outexcl	Normality	Shapiro-Wilk	0.204531	0.762088
PESI	gro_gen_del	hom_female_0h	neg 709.45	LOG_Intensity_Outexcl	Normality	Shapiro-Wilk	0.646618	0.945097
PESI	gro_gen_del	hom_female_0h	neg 710.21	LOG_Intensity_Outexcl	Normality	Shapiro-Wilk	0.641904	0.943324
PESI	gro_gen_del	hom_female_0h	neg 710.97	LOG_Intensity_Outexcl	Normality	Shapiro-Wilk	0.408538	0.871782
PESI	gro_gen_del	hom_female_0h	neg 711.76	LOG_Intensity_Outexcl	Normality	Shapiro-Wilk	0.667785	0.951054
PESI	gro_gen_del	hom_female_0h	neg 712.53	LOG_Intensity_Outexcl	Normality	Shapiro-Wilk	0.377549	0.861765
PESI	gro_gen_del	hom_female_0h	neg 713.3	LOG_Intensity_Outexcl	Normality	Shapiro-Wilk	0.11269	0.665252
PESI	gro_gen_del	hom_female_0h	neg 714.07	LOG_Intensity_Outexcl	Normality	Shapiro-Wilk	0.834524	0.989989
PESI	gro_gen_del	hom_female_0h	neg 714.83	LOG_Intensity_Outexcl	Normality	Shapiro-Wilk	0.270831	0.80722
PESI	gro_gen_del	hom_female_0h	neg 715.59	LOG_Intensity_Outexcl	Normality	Shapiro-Wilk	0.576873	0.927263
PESI	gro_gen_del	hom_female_0h	neg 716.37	LOG_Intensity_Outexcl	Normality	Shapiro-Wilk	0.881101	0.998507
PESI	gro_gen_del	hom_female_0h	neg 717.13	LOG_Intensity_Outexcl	Normality	Shapiro-Wilk	0.767682	0.975974
PESI	gro_gen_del	hom_female_0h	neg 717.89	LOG_Intensity_Outexcl	Normality	Shapiro-Wilk	0.31097	0.83045
PESI	gro_gen_del	hom_female_0h	neg 718.67	LOG_Intensity_Outexcl	Normality	Shapiro-Wilk	0.467748	0.894063
PESI	gro_gen_del	hom_female_0h	neg 719.44	LOG_Intensity_Outexcl	Normality	Shapiro-Wilk	0.0294698	0.453139
PESI	gro_gen_del	hom_female_0h	neg 720.2	LOG_Intensity_Outexcl	Normality	Shapiro-Wilk	0.25762	0.79997
PESI	gro_gen_del	hom_female_0h	neg 720.98	LOG_Intensity_Outexcl	Normality	Shapiro-Wilk	0.0976763	0.646748
PESI	gro_gen_del	hom_female_0h	neg 721.81	LOG_Intensity_Outexcl	Normality	Shapiro-Wilk	0.773405	0.976672
PESI	gro_gen_del	hom_female_0h	neg 722.57	LOG_Intensity_Outexcl	Normality	Shapiro-Wilk	0.614621	0.939333
PESI	gro_gen_del	hom_female_0h	neg 723.34	LOG_Intensity_Outexcl	Normality	Shapiro-Wilk	0.742061	0.968564
PESI	gro_gen_del	hom_female_0h	neg 724.12	LOG_Intensity_Outexcl	Normality	Shapiro-Wilk	0.827996	0.989208
PESI	gro_gen_del	hom_female_0h	neg 724.89	LOG_Intensity_Outexcl	Normality	Shapiro-Wilk	0.452741	0.888263
PESI	gro_gen_del	hom_female_0h	neg 725.67	LOG_Intensity_Outexcl	Normality	Shapiro-Wilk	0.751436	0.971177
PESI	gro_gen_del	hom_female_0h	neg 726.43	LOG_Intensity_Outexcl	Normality	Shapiro-Wilk	0.672452	0.952145
PESI	gro_gen_del	hom_female_0h	neg 727.19	LOG_Intensity_Outexcl	Normality	Shapiro-Wilk	0.756542	0.972834
PESI	gro_gen_del	hom_female_0h	neg 727.99	LOG_Intensity_Outexcl	Normality	Shapiro-Wilk	0.714332	0.960761
PESI	gro_gen_del	hom_female_0h	neg 728.78	LOG_Intensity_Outexcl	Normality	Shapiro-Wilk	0.268129	0.806003
PESI	gro_gen_del	hom_female_0h	neg 729.56	LOG_Intensity_Outexcl	Normality	Shapiro-Wilk	0.656602	0.948745
PESI	gro_gen_del	hom_female_0h	neg 730.33	LOG_Intensity_Outexcl	Normality	Shapiro-Wilk	0.361086	0.853458
PESI	gro_gen_del	hom_female_0h	neg 731.09	LOG_Intensity_Outexcl	Normality	Shapiro-Wilk	0.087477	0.623696
PESI	gro_gen_del	hom_female_0h	neg 731.86	LOG_Intensity_Outexcl	Normality	Shapiro-Wilk	0.985282	0.999998
PESI	gro_gen_del	hom_female_0h	neg 732.68	LOG_Intensity_Outexcl	Normality	Shapiro-Wilk	0.211278	0.770618
PESI	gro_gen_del	hom_female_0h	neg 734.24	LOG_Intensity_Outexcl	Normality	Shapiro-Wilk	0.655834	0.948531
PESI	gro_gen_del	hom_female_0h	neg 735.1	LOG_Intensity_Outexcl	Normality	Shapiro-Wilk	0.227463	0.781734
PESI	gro_gen_del	hom_female_0h	neg 735.87	LOG_Intensity_Outexcl	Normality	Shapiro-Wilk	0.669531	0.951201
PESI	gro_gen_del	hom_female_0h	neg 736.64	LOG_Intensity_Outexcl	Normality	Shapiro-Wilk	0.808261	0.983774
PESI	gro_gen_del	hom_female_0h	neg 737.4	LOG_Intensity_Outexcl	Normality	Shapiro-Wilk	0.206754	0.764969
PESI	gro_gen_del	hom_female_0h	neg 738.16	LOG_Intensity_Outexcl	Normality	Shapiro-Wilk	0.559729	0.920996
PESI	gro_gen_del	hom_female_0h	neg 738.93	LOG_Intensity_Outexcl	Normality	Shapiro-Wilk	0.23893	0.790256
PESI	gro_gen_del	hom_female_0h	neg 739.69	LOG_Intensity_Outexcl	Normality	Shapiro-Wilk	0.840765	0.990832
PESI	gro_gen_del	hom_female_0h	neg 740.48	LOG_Intensity_Outexcl	Normality	Shapiro-Wilk	0.8837	0.999307
PESI	gro_gen_del	hom_female_0h	neg 741.28	LOG_Intensity_Outexcl	Normality	Shapiro-Wilk	0.779813	0.978153
PESI	gro_gen_del	hom_female_0h	neg 742.05	LOG_Intensity_Outexcl	Normality	Shapiro-Wilk	0.640923	0.942774
PESI	gro_gen_del	hom_female_0h	neg 743.57	LOG_Intensity_Outexcl	Normality	Shapiro-Wilk	0.546114	0.917917
PESI	gro_gen_del	hom_female_0h	neg 744.33	LOG_Intensity_Outexcl	Normality	Shapiro-Wilk	0.730666	0.965708
PESI	gro_gen_del	hom_female_0h	neg 745.1	LOG_Intensity_Outexcl	Normality	Shapiro-Wilk	0.545903	0.917826
PESI	gro_gen_del	hom_female_0h	neg 745.86	LOG_Intensity_Outexcl	Normality	Shapiro-Wilk	0.847074	0.992336
PESI	gro_gen_del	hom_female_0h	neg 747.43	LOG_Intensity_Outexcl	Normality	Shapiro-Wilk	0.181407	0.741766
PESI	gro_gen_del	hom_female_0h	neg 748.2	LOG_Intensity_Outexcl	Normality	Shapiro-Wilk	0.829478	0.989286
PESI	gro_gen_del	hom_female_0h	neg 748.97	LOG_Intensity_Outexcl	Normality	Shapiro-Wilk	0.590501	0.932422
PESI	gro_gen_del	hom_female_0h	neg 749.73	LOG_Intensity_Outexcl	Normality	Shapiro-Wilk	0.591612	0.933005
PESI	gro_gen_del	hom_female_0h	neg 750.49	LOG_Intensity_Outexcl	Normality	Shapiro-Wilk	0.866164	0.995778
PESI	gro_gen_del	hom_female_0h	neg 751.25	LOG_Intensity_Outexcl	Normality	Shapiro-Wilk	0.485568	0.898775
PESI	gro_gen_del	hom_female_0h	neg 752.01	LOG_Intensity_Outexcl	Normality	Shapiro-Wilk	0.393108	0.867155
PESI	gro_gen_del	hom_female_0h	neg 753.6	LOG_Intensity_Outexcl	Normality	Shapiro-Wilk	0.199718	0.757524
PESI	gro_gen_del	hom_female_0h	neg 754.36	LOG_Intensity_Outexcl	Normality	Shapiro-Wilk	0.983917	0.999998
PESI	gro_gen_del	hom_female_0h	neg 755.13	LOG_Intensity_Outexcl	Normality	Shapiro-Wilk	0.665218	0.950382
PESI	gro_gen_del	hom_female_0h	neg 755.92	LOG_Intensity_Outexcl	Normality	Shapiro-Wilk	0.875525	0.9977
PESI	gro_gen_del	hom_female_0h	neg 756.68	LOG_Intensity_Outexcl	Normality	Shapiro-Wilk	0.105278	0.65835
PESI	gro_gen_del	hom_female_0h	neg 757.44	LOG_Intensity_Outexcl	Normality	Shapiro-Wilk	0.947433	0.999998
PESI	gro_gen_del	hom_female_0h	neg 758.2	LOG_Intensity_Outexcl	Normality	Shapiro-Wilk	0.230752	0.785616
PESI	gro_gen_del	hom_female_0h	neg 758.96	LOG_Intensity_Outexcl	Normality	Shapiro-Wilk	0.0136663	0.34725
PESI	gro_gen_del	hom_female_0h	neg 759.73	LOG_Intensity_Outexcl	Normality	Shapiro-Wilk	0.134013	0.690075
PESI	gro_gen_del	hom_female_0h	neg 760.49	LOG_Intensity_Outexcl	Normality	Shapiro-Wilk	0.675421	0.952788
PESI	gro_gen_del	hom_female_0h	neg 761.33	LOG_Intensity_Outexcl	Normality	Shapiro-Wilk	0.491054	0.899527
PESI	gro_gen_del	hom_female_0h	neg 762.11	LOG_Intensity_Outexcl	Normality	Shapiro-Wilk	0.687324	0.95492
PESI	gro_gen_del	hom_female_0h	neg 762.87	LOG_Intensity_Outexcl	Normality	Shapiro-Wilk	0.841339	0.990832
PESI	gro_gen_del	hom_female_0h	neg 763.64	LOG_Intensity_Outexcl	Normality	Shapiro-Wilk	0.313317	0.831478
PESI	gro_gen_del	hom_female_0h	neg 764.4	LOG_Intensity_Outexcl	Normality	Shapiro-Wilk	0.507863	0.903635
PESI	gro_gen_del	hom_female_0h	neg 765.2	LOG_Intensity_Outexcl	Normality	Shapiro-Wilk	0.805877	0.983447
PESI	gro_gen_del	hom_female_0h	neg 765.96	LOG_Intensity_Outexcl	Normality	Shapiro-Wilk	0.259791	0.80037
PESI	gro_gen_del	hom_female_0h	neg 767.7	LOG_Intensity_Outexcl	Normality	Shapiro-Wilk	0.652139	0.947159
PESI	gro_gen_del	hom_female_0h	neg 768.46	LOG_Intensity_Outexcl	Normality	Shapiro-Wilk	0.92408	0.999998
PESI	gro_gen_del	hom_female_0h	neg 769.24	LOG_Intensity_Outexcl	Normality	Shapiro-Wilk	0.685114	0.954334
PESI	gro_gen_del	hom_female_0h	neg 770.01	LOG_Intensity_Outexcl	Normality	Shapiro-Wilk	0.418389	0.875594
PESI	gro_gen_del	hom_female_0h	neg 770.79	LOG_Intensity_Outexcl	Normality	Shapiro-Wilk	0.151073	0.710421
PESI	gro_gen_del	hom_female_0h	neg 772.33	LOG_Intensity_Outexcl	Normality	Shapiro-Wilk	0.906413	0.999998
PESI	gro_gen_del	hom_female_0h	neg 773.1	LOG_Intensity_Outexcl	Normality	Shapiro-Wilk	0.459131	0.890038
PESI	gro_gen_del	hom_female_0h	neg 773.89	LOG_Intensity_Outexcl	Normality	Shapiro-Wilk	0.974875	0.999998
PESI	gro_gen_del	hom_female_0h	neg 774.65	LOG_Intensity_Outexcl	Normality	Shapiro-Wilk	0.446418	0.885796
PESI	gro_gen_del	hom_female_0h	neg 775.46	LOG_Intensity_Outexcl	Normality	Shapiro-Wilk	0.533084	0.913804
PESI	gro_gen_del	hom_female_0h	neg 776.22	LOG_Intensity_Outexcl	Normality	Shapiro-Wilk	0.664941	0.950382
PESI	gro_gen_del	hom_female_0h	neg 776.99	LOG_Intensity_Outexcl	Normality	Shapiro-Wilk	0.947269	0.999998
PESI	gro_gen_del	hom_female_0h	neg 777.83	LOG_Intensity_Outexcl	Normality	Shapiro-Wilk	0.855038	0.993877
PESI	gro_gen_del	hom_female_0h	neg 778.6	LOG_Intensity_Outexcl	Normality	Shapiro-Wilk	0.580037	0.928651
PESI	gro_gen_del	hom_female_0h	neg 779.36	LOG_Intensity_Outexcl	Normality	Shapiro-Wilk	0.293346	0.820954
PESI	gro_gen_del	hom_female_0h	neg 780.12	LOG_Intensity_Outexcl	Normality	Shapiro-Wilk	0.435609	0.882121
PESI	gro_gen_del	hom_female_0h	neg 780.88	LOG_Intensity_Outexcl	Normality	Shapiro-Wilk	0.0899936	0.629653
PESI	gro_gen_del	hom_female_0h	neg 781.64	LOG_Intensity_Outexcl	Normality	Shapiro-Wilk	0.65371	0.947419
PESI	gro_gen_del	hom_female_0h	neg 782.4	LOG_Intensity_Outexcl	Normality	Shapiro-Wilk	0.736851	0.967459
PESI	gro_gen_del	hom_female_0h	neg 783.16	LOG_Intensity_Outexcl	Normality	Shapiro-Wilk	0.225798	0.781051
PESI	gro_gen_del	hom_female_0h	neg 783.93	LOG_Intensity_Outexcl	Normality	Shapiro-Wilk	0.789563	0.97954
PESI	gro_gen_del	hom_female_0h	neg 784.7	LOG_Intensity_Outexcl	Normality	Shapiro-Wilk	0.557858	0.92047
PESI	gro_gen_del	hom_female_0h	neg 785.49	LOG_Intensity_Outexcl	Normality	Shapiro-Wilk	0.00557763	0.243644
PESI	gro_gen_del	hom_female_0h	neg 786.28	LOG_Intensity_Outexcl	Normality	Shapiro-Wilk	0.97191	0.999998
PESI	gro_gen_del	hom_female_0h	neg 787.05	LOG_Intensity_Outexcl	Normality	Shapiro-Wilk	0.865115	0.995625
PESI	gro_gen_del	hom_female_0h	neg 787.84	LOG_Intensity_Outexcl	Normality	Shapiro-Wilk	0.798156	0.981451
PESI	gro_gen_del	hom_female_0h	neg 788.6	LOG_Intensity_Outexcl	Normality	Shapiro-Wilk	0.990444	0.999998
PESI	gro_gen_del	hom_female_0h	neg 789.4	LOG_Intensity_Outexcl	Normality	Shapiro-Wilk	0.343859	0.845755
PESI	gro_gen_del	hom_female_0h	neg 790.2	LOG_Intensity_Outexcl	Normality	Shapiro-Wilk	0.203312	0.760636
PESI	gro_gen_del	hom_female_0h	neg 790.99	LOG_Intensity_Outexcl	Normality	Shapiro-Wilk	0.0170911	0.376895
PESI	gro_gen_del	hom_female_0h	neg 791.75	LOG_Intensity_Outexcl	Normality	Shapiro-Wilk	0.290338	0.819772
PESI	gro_gen_del	hom_female_0h	neg 792.54	LOG_Intensity_Outexcl	Normality	Shapiro-Wilk	0.23987	0.79111
PESI	gro_gen_del	hom_female_0h	neg 793.3	LOG_Intensity_Outexcl	Normality	Shapiro-Wilk	0.617513	0.94035
PESI	gro_gen_del	hom_female_0h	neg 794.1	LOG_Intensity_Outexcl	Normality	Shapiro-Wilk	0.327354	0.839029
PESI	gro_gen_del	hom_female_0h	neg 794.87	LOG_Intensity_Outexcl	Normality	Shapiro-Wilk	0.478224	0.896743
PESI	gro_gen_del	hom_female_0h	neg 795.68	LOG_Intensity_Outexcl	Normality	Shapiro-Wilk	0.702989	0.958304
PESI	gro_gen_del	hom_female_0h	neg 796.5	LOG_Intensity_Outexcl	Normality	Shapiro-Wilk	0.906503	0.999998
PESI	gro_gen_del	hom_female_0h	neg 797.28	LOG_Intensity_Outexcl	Normality	Shapiro-Wilk	0.642181	0.943329
PESI	gro_gen_del	hom_female_0h	neg 798.04	LOG_Intensity_Outexcl	Normality	Shapiro-Wilk	0.139971	0.697795
PESI	gro_gen_del	hom_female_0h	neg 798.82	LOG_Intensity_Outexcl	Normality	Shapiro-Wilk	0.897459	0.999998
PESI	gro_gen_del	hom_female_0h	neg 799.58	LOG_Intensity_Outexcl	Normality	Shapiro-Wilk	0.33844	0.843237
PESI	gro_gen_del	hom_female_0h	neg 800.4	LOG_Intensity_Outexcl	Normality	Shapiro-Wilk	0.989344	0.999998
PESI	gro_gen_del	hom_female_0h	neg 801.16	LOG_Intensity_Outexcl	Normality	Shapiro-Wilk	0.262591	0.802393
PESI	gro_gen_del	hom_female_0h	neg 801.92	LOG_Intensity_Outexcl	Normality	Shapiro-Wilk	0.283829	0.816929
PESI	gro_gen_del	hom_female_0h	neg 802.7	LOG_Intensity_Outexcl	Normality	Shapiro-Wilk	0.939153	0.999998
PESI	gro_gen_del	hom_female_0h	neg 803.47	LOG_Intensity_Outexcl	Normality	Shapiro-Wilk	0.615526	0.939575
PESI	gro_gen_del	hom_female_0h	neg 804.27	LOG_Intensity_Outexcl	Normality	Shapiro-Wilk	0.169536	0.729952
PESI	gro_gen_del	hom_female_0h	neg 805.03	LOG_Intensity_Outexcl	Normality	Shapiro-Wilk	0.325091	0.837775
PESI	gro_gen_del	hom_female_0h	neg 805.8	LOG_Intensity_Outexcl	Normality	Shapiro-Wilk	0.36237	0.853613
PESI	gro_gen_del	hom_female_0h	neg 806.6	LOG_Intensity_Outexcl	Normality	Shapiro-Wilk	0.120887	0.677606
PESI	gro_gen_del	hom_female_0h	neg 807.39	LOG_Intensity_Outexcl	Normality	Shapiro-Wilk	0.966146	0.999998
PESI	gro_gen_del	hom_female_0h	neg 808.15	LOG_Intensity_Outexcl	Normality	Shapiro-Wilk	0.0048952	0.234835
PESI	gro_gen_del	hom_female_0h	neg 808.95	LOG_Intensity_Outexcl	Normality	Shapiro-Wilk	0.954509	0.999998
PESI	gro_gen_del	hom_female_0h	neg 809.72	LOG_Intensity_Outexcl	Normality	Shapiro-Wilk	0.316024	0.832576
PESI	gro_gen_del	hom_female_0h	neg 810.5	LOG_Intensity_Outexcl	Normality	Shapiro-Wilk	0.0454877	0.515373
PESI	gro_gen_del	hom_female_0h	neg 811.29	LOG_Intensity_Outexcl	Normality	Shapiro-Wilk	0.39568	0.868681
PESI	gro_gen_del	hom_female_0h	neg 812.1	LOG_Intensity_Outexcl	Normality	Shapiro-Wilk	0.939452	0.999998
PESI	gro_gen_del	hom_female_0h	neg 812.86	LOG_Intensity_Outexcl	Normality	Shapiro-Wilk	0.0219228	0.409984
PESI	gro_gen_del	hom_female_0h	neg 813.67	LOG_Intensity_Outexcl	Normality	Shapiro-Wilk	0.980416	0.999998
PESI	gro_gen_del	hom_female_0h	neg 814.43	LOG_Intensity_Outexcl	Normality	Shapiro-Wilk	0.615447	0.939575
PESI	gro_gen_del	hom_female_0h	neg 815.96	LOG_Intensity_Outexcl	Normality	Shapiro-Wilk	0.503524	0.902365
PESI	gro_gen_del	hom_female_0h	neg 816.72	LOG_Intensity_Outexcl	Normality	Shapiro-Wilk	0.659603	0.94936
PESI	gro_gen_del	hom_female_0h	neg 817.5	LOG_Intensity_Outexcl	Normality	Shapiro-Wilk	0.942225	0.999998
PESI	gro_gen_del	hom_female_0h	neg 818.26	LOG_Intensity_Outexcl	Normality	Shapiro-Wilk	0.360607	0.853458
PESI	gro_gen_del	hom_female_0h	neg 819.03	LOG_Intensity_Outexcl	Normality	Shapiro-Wilk	0.304478	0.826559
PESI	gro_gen_del	hom_female_0h	neg 819.79	LOG_Intensity_Outexcl	Normality	Shapiro-Wilk	0.81835	0.986623
PESI	gro_gen_del	hom_female_0h	neg 820.55	LOG_Intensity_Outexcl	Normality	Shapiro-Wilk	0.547833	0.918556
PESI	gro_gen_del	hom_female_0h	neg 821.35	LOG_Intensity_Outexcl	Normality	Shapiro-Wilk	0.658228	0.949141
PESI	gro_gen_del	hom_female_0h	neg 822.11	LOG_Intensity_Outexcl	Normality	Shapiro-Wilk	0.15674	0.713755
PESI	gro_gen_del	hom_female_0h	neg 822.89	LOG_Intensity_Outexcl	Normality	Shapiro-Wilk	0.0888999	0.626914
PESI	gro_gen_del	hom_female_0h	neg 823.66	LOG_Intensity_Outexcl	Normality	Shapiro-Wilk	0.745619	0.969731
PESI	gro_gen_del	hom_female_0h	neg 824.44	LOG_Intensity_Outexcl	Normality	Shapiro-Wilk	0.475418	0.896208
PESI	gro_gen_del	hom_female_0h	neg 825.2	LOG_Intensity_Outexcl	Normality	Shapiro-Wilk	0.209801	0.768442
PESI	gro_gen_del	hom_female_0h	neg 825.96	LOG_Intensity_Outexcl	Normality	Shapiro-Wilk	0.862736	0.995026
PESI	gro_gen_del	hom_female_0h	neg 826.73	LOG_Intensity_Outexcl	Normality	Shapiro-Wilk	0.696198	0.956602
PESI	gro_gen_del	hom_female_0h	neg 827.49	LOG_Intensity_Outexcl	Normality	Shapiro-Wilk	0.061517	0.56207
PESI	gro_gen_del	hom_female_0h	neg 828.26	LOG_Intensity_Outexcl	Normality	Shapiro-Wilk	0.807779	0.983751
PESI	gro_gen_del	hom_female_0h	neg 829.02	LOG_Intensity_Outexcl	Normality	Shapiro-Wilk	0.836652	0.989989
PESI	gro_gen_del	hom_female_0h	neg 829.8	LOG_Intensity_Outexcl	Normality	Shapiro-Wilk	0.170709	0.731519
PESI	gro_gen_del	hom_female_0h	neg 830.56	LOG_Intensity_Outexcl	Normality	Shapiro-Wilk	0.312727	0.831247
PESI	gro_gen_del	hom_female_0h	neg 831.32	LOG_Intensity_Outexcl	Normality	Shapiro-Wilk	0.884544	0.999343
PESI	gro_gen_del	hom_female_0h	neg 832.09	LOG_Intensity_Outexcl	Normality	Shapiro-Wilk	0.15276	0.711636
PESI	gro_gen_del	hom_female_0h	neg 832.86	LOG_Intensity_Outexcl	Normality	Shapiro-Wilk	0.0935753	0.640098
PESI	gro_gen_del	hom_female_0h	neg 833.71	LOG_Intensity_Outexcl	Normality	Shapiro-Wilk	0.0597694	0.55961
PESI	gro_gen_del	hom_female_0h	neg 835.24	LOG_Intensity_Outexcl	Normality	Shapiro-Wilk	0.371849	0.857948
PESI	gro_gen_del	hom_female_0h	neg 836.77	LOG_Intensity_Outexcl	Normality	Shapiro-Wilk	0.855453	0.993877
PESI	gro_gen_del	hom_female_0h	neg NA	LOG_Intensity_Outexcl	Normality	Shapiro-Wilk	0.936857	0.999998
PESI	gro_gen_del	hom_female_0h	neg 837.54	LOG_Intensity_Outexcl	Normality	Shapiro-Wilk	0.158601	0.715942
PESI	gro_gen_del	hom_female_0h	neg 838.3	LOG_Intensity_Outexcl	Normality	Shapiro-Wilk	0.678331	0.953495
PESI	gro_gen_del	hom_female_0h	neg 839.07	LOG_Intensity_Outexcl	Normality	Shapiro-Wilk	0.703439	0.958411
PESI	gro_gen_del	hom_female_0h	neg 839.89	LOG_Intensity_Outexcl	Normality	Shapiro-Wilk	0.459935	0.890318
PESI	gro_gen_del	hom_female_0h	neg 840.65	LOG_Intensity_Outexcl	Normality	Shapiro-Wilk	0.292958	0.820717
PESI	gro_gen_del	hom_female_0h	neg 841.48	LOG_Intensity_Outexcl	Normality	Shapiro-Wilk	0.793733	0.980211
PESI	gro_gen_del	hom_female_0h	neg 842.24	LOG_Intensity_Outexcl	Normality	Shapiro-Wilk	0.0568213	0.548756
PESI	gro_gen_del	hom_female_0h	neg 843.8	LOG_Intensity_Outexcl	Normality	Shapiro-Wilk	0.825497	0.988827
PESI	gro_gen_del	hom_female_0h	neg NA	LOG_Intensity_Outexcl	Normality	Shapiro-Wilk	0.709917	0.959952
PESI	gro_gen_del	hom_female_0h	neg 844.56	LOG_Intensity_Outexcl	Normality	Shapiro-Wilk	0.386027	0.86426
PESI	gro_gen_del	hom_female_0h	neg 845.36	LOG_Intensity_Outexcl	Normality	Shapiro-Wilk	0.405441	0.870835
PESI	gro_gen_del	hom_female_0h	neg 846.14	LOG_Intensity_Outexcl	Normality	Shapiro-Wilk	0.135496	0.692015
PESI	gro_gen_del	hom_female_0h	neg 846.9	LOG_Intensity_Outexcl	Normality	Shapiro-Wilk	0.0182286	0.386302
PESI	gro_gen_del	hom_female_0h	neg 847.67	LOG_Intensity_Outexcl	Normality	Shapiro-Wilk	0.759069	0.97379
PESI	gro_gen_del	hom_female_0h	neg 848.44	LOG_Intensity_Outexcl	Normality	Shapiro-Wilk	0.47764	0.896743
PESI	gro_gen_del	hom_female_0h	neg 849.2	LOG_Intensity_Outexcl	Normality	Shapiro-Wilk	0.116858	0.668952
PESI	gro_gen_del	hom_female_0h	neg 849.96	LOG_Intensity_Outexcl	Normality	Shapiro-Wilk	0.710715	0.959952
PESI	gro_gen_del	hom_female_0h	neg 850.72	LOG_Intensity_Outexcl	Normality	Shapiro-Wilk	0.860864	0.994848
PESI	gro_gen_del	hom_female_0h	neg 851.48	LOG_Intensity_Outexcl	Normality	Shapiro-Wilk	0.632018	0.941464
PESI	gro_gen_del	hom_female_0h	neg 852.25	LOG_Intensity_Outexcl	Normality	Shapiro-Wilk	0.0460251	0.516974
PESI	gro_gen_del	hom_female_0h	neg 853.05	LOG_Intensity_Outexcl	Normality	Shapiro-Wilk	0.752187	0.971461
PESI	gro_gen_del	hom_female_0h	neg 853.81	LOG_Intensity_Outexcl	Normality	Shapiro-Wilk	0.0798477	0.612106
PESI	gro_gen_del	hom_female_0h	neg 854.57	LOG_Intensity_Outexcl	Normality	Shapiro-Wilk	0.458287	0.889894
PESI	gro_gen_del	hom_female_0h	neg 855.4	LOG_Intensity_Outexcl	Normality	Shapiro-Wilk	0.230166	0.785112
PESI	gro_gen_del	hom_female_0h	neg 856.92	LOG_Intensity_Outexcl	Normality	Shapiro-Wilk	0.729654	0.965187
PESI	gro_gen_del	hom_female_0h	neg 857.68	LOG_Intensity_Outexcl	Normality	Shapiro-Wilk	0.943056	0.999998
PESI	gro_gen_del	hom_female_0h	neg 858.44	LOG_Intensity_Outexcl	Normality	Shapiro-Wilk	0.513958	0.906796
PESI	gro_gen_del	hom_female_0h	neg 859.2	LOG_Intensity_Outexcl	Normality	Shapiro-Wilk	0.0537235	0.541579
PESI	gro_gen_del	hom_female_0h	neg 860.77	LOG_Intensity_Outexcl	Normality	Shapiro-Wilk	0.503782	0.902385
PESI	gro_gen_del	hom_female_0h	neg NA	LOG_Intensity_Outexcl	Normality	Shapiro-Wilk	0.804598	0.983173
PESI	gro_gen_del	hom_female_0h	neg 861.57	LOG_Intensity_Outexcl	Normality	Shapiro-Wilk	0.398884	0.869207
PESI	gro_gen_del	hom_female_0h	neg 862.33	LOG_Intensity_Outexcl	Normality	Shapiro-Wilk	0.384513	0.863842
PESI	gro_gen_del	hom_female_0h	neg 863.1	LOG_Intensity_Outexcl	Normality	Shapiro-Wilk	0.661643	0.9498
PESI	gro_gen_del	hom_female_0h	neg 863.9	LOG_Intensity_Outexcl	Normality	Shapiro-Wilk	0.725142	0.964286
PESI	gro_gen_del	hom_female_0h	neg 864.67	LOG_Intensity_Outexcl	Normality	Shapiro-Wilk	0.929272	0.999998
PESI	gro_gen_del	hom_female_0h	neg 865.43	LOG_Intensity_Outexcl	Normality	Shapiro-Wilk	0.553041	0.919322
PESI	gro_gen_del	hom_female_0h	neg 866.2	LOG_Intensity_Outexcl	Normality	Shapiro-Wilk	0.412852	0.873552
PESI	gro_gen_del	hom_female_0h	neg 866.96	LOG_Intensity_Outexcl	Normality	Shapiro-Wilk	0.520889	0.909574
PESI	gro_gen_del	hom_female_0h	neg 867.73	LOG_Intensity_Outexcl	Normality	Shapiro-Wilk	0.716165	0.960953
PESI	gro_gen_del	hom_female_0h	neg 868.49	LOG_Intensity_Outexcl	Normality	Shapiro-Wilk	0.310043	0.829879
PESI	gro_gen_del	hom_female_0h	neg 869.26	LOG_Intensity_Outexcl	Normality	Shapiro-Wilk	0.877802	0.998168
PESI	gro_gen_del	hom_female_0h	neg 870.03	LOG_Intensity_Outexcl	Normality	Shapiro-Wilk	0.453486	0.888837
PESI	gro_gen_del	hom_female_0h	neg 870.79	LOG_Intensity_Outexcl	Normality	Shapiro-Wilk	0.961195	0.999998
PESI	gro_gen_del	hom_female_0h	neg 871.55	LOG_Intensity_Outexcl	Normality	Shapiro-Wilk	0.269525	0.806889
PESI	gro_gen_del	hom_female_0h	neg 872.36	LOG_Intensity_Outexcl	Normality	Shapiro-Wilk	0.674378	0.952576
PESI	gro_gen_del	hom_female_0h	neg 873.17	LOG_Intensity_Outexcl	Normality	Shapiro-Wilk	0.278138	0.81241
PESI	gro_gen_del	hom_female_0h	neg 873.93	LOG_Intensity_Outexcl	Normality	Shapiro-Wilk	0.923478	0.999998
PESI	gro_gen_del	hom_female_0h	neg 874.69	LOG_Intensity_Outexcl	Normality	Shapiro-Wilk	0.160964	0.719301
PESI	gro_gen_del	hom_female_0h	neg 875.47	LOG_Intensity_Outexcl	Normality	Shapiro-Wilk	0.894325	0.999998
PESI	gro_gen_del	hom_female_0h	neg 876.26	LOG_Intensity_Outexcl	Normality	Shapiro-Wilk	0.230775	0.785616
PESI	gro_gen_del	hom_female_0h	neg 877.03	LOG_Intensity_Outexcl	Normality	Shapiro-Wilk	0.258672	0.80037
PESI	gro_gen_del	hom_female_0h	neg 877.82	LOG_Intensity_Outexcl	Normality	Shapiro-Wilk	0.866938	0.995834
PESI	gro_gen_del	hom_female_0h	neg 878.6	LOG_Intensity_Outexcl	Normality	Shapiro-Wilk	0.569553	0.924902
PESI	gro_gen_del	hom_female_0h	neg 879.37	LOG_Intensity_Outexcl	Normality	Shapiro-Wilk	0.449998	0.887147
PESI	gro_gen_del	hom_female_0h	neg 88.99	LOG_Intensity_Outexcl	Normality	Shapiro-Wilk	0.163123	0.722917
PESI	gro_gen_del	hom_female_0h	neg 880.13	LOG_Intensity_Outexcl	Normality	Shapiro-Wilk	0.145311	0.704348
PESI	gro_gen_del	hom_female_0h	neg 880.89	LOG_Intensity_Outexcl	Normality	Shapiro-Wilk	0.594748	0.933656
PESI	gro_gen_del	hom_female_0h	neg 881.68	LOG_Intensity_Outexcl	Normality	Shapiro-Wilk	0.962236	0.999998
PESI	gro_gen_del	hom_female_0h	neg 883.22	LOG_Intensity_Outexcl	Normality	Shapiro-Wilk	0.134451	0.690075
PESI	gro_gen_del	hom_female_0h	neg 883.98	LOG_Intensity_Outexcl	Normality	Shapiro-Wilk	0.571721	0.925551
PESI	gro_gen_del	hom_female_0h	neg 884.8	LOG_Intensity_Outexcl	Normality	Shapiro-Wilk	0.915289	0.999998
PESI	gro_gen_del	hom_female_0h	neg 885.61	LOG_Intensity_Outexcl	Normality	Shapiro-Wilk	0.685793	0.954516
PESI	gro_gen_del	hom_female_0h	neg 886.43	LOG_Intensity_Outexcl	Normality	Shapiro-Wilk	0.266512	0.804238
PESI	gro_gen_del	hom_female_0h	neg 887.2	LOG_Intensity_Outexcl	Normality	Shapiro-Wilk	0.437642	0.882802
PESI	gro_gen_del	hom_female_0h	neg 887.98	LOG_Intensity_Outexcl	Normality	Shapiro-Wilk	0.495345	0.899527
PESI	gro_gen_del	hom_female_0h	neg 888.74	LOG_Intensity_Outexcl	Normality	Shapiro-Wilk	0.33625	0.842423
PESI	gro_gen_del	hom_female_0h	neg 889.5	LOG_Intensity_Outexcl	Normality	Shapiro-Wilk	0.321145	0.835137
PESI	gro_gen_del	hom_female_0h	neg 890.26	LOG_Intensity_Outexcl	Normality	Shapiro-Wilk	0.170759	0.731519
PESI	gro_gen_del	hom_female_0h	neg 891.04	LOG_Intensity_Outexcl	Normality	Shapiro-Wilk	0.217553	0.775559
PESI	gro_gen_del	hom_female_0h	neg 891.81	LOG_Intensity_Outexcl	Normality	Shapiro-Wilk	0.200786	0.758393
PESI	gro_gen_del	hom_female_0h	neg 892.57	LOG_Intensity_Outexcl	Normality	Shapiro-Wilk	0.0968345	0.64437
PESI	gro_gen_del	hom_female_0h	neg 894.11	LOG_Intensity_Outexcl	Normality	Shapiro-Wilk	0.957488	0.999998
PESI	gro_gen_del	hom_female_0h	neg 894.88	LOG_Intensity_Outexcl	Normality	Shapiro-Wilk	0.240875	0.792099
PESI	gro_gen_del	hom_female_0h	neg 895.64	LOG_Intensity_Outexcl	Normality	Shapiro-Wilk	0.273575	0.811071
PESI	gro_gen_del	hom_female_0h	neg 896.4	LOG_Intensity_Outexcl	Normality	Shapiro-Wilk	0.85953	0.994721
PESI	gro_gen_del	hom_female_0h	neg 897.18	LOG_Intensity_Outexcl	Normality	Shapiro-Wilk	0.0567266	0.54835
PESI	gro_gen_del	hom_female_0h	neg 897.94	LOG_Intensity_Outexcl	Normality	Shapiro-Wilk	0.197343	0.755781
PESI	gro_gen_del	hom_female_0h	neg 898.7	LOG_Intensity_Outexcl	Normality	Shapiro-Wilk	0.634477	0.941661
PESI	gro_gen_del	hom_female_0h	neg 899.46	LOG_Intensity_Outexcl	Normality	Shapiro-Wilk	0.399658	0.869681
PESI	gro_gen_del	hom_female_0h	neg 900.22	LOG_Intensity_Outexcl	Normality	Shapiro-Wilk	0.525693	0.911386
PESI	gro_gen_del	hom_female_0h	neg 901.03	LOG_Intensity_Outexcl	Normality	Shapiro-Wilk	0.928208	0.999998
PESI	gro_gen_del	hom_female_0h	neg 901.79	LOG_Intensity_Outexcl	Normality	Shapiro-Wilk	0.352329	0.849447
PESI	gro_gen_del	hom_female_0h	neg 902.55	LOG_Intensity_Outexcl	Normality	Shapiro-Wilk	0.522353	0.91059
PESI	gro_gen_del	hom_female_0h	neg 903.34	LOG_Intensity_Outexcl	Normality	Shapiro-Wilk	0.602232	0.935923
PESI	gro_gen_del	hom_female_0h	neg 904.1	LOG_Intensity_Outexcl	Normality	Shapiro-Wilk	0.934971	0.999998
PESI	gro_gen_del	hom_female_0h	neg 904.86	LOG_Intensity_Outexcl	Normality	Shapiro-Wilk	0.0486989	0.528617
PESI	gro_gen_del	hom_female_0h	neg 905.65	LOG_Intensity_Outexcl	Normality	Shapiro-Wilk	0.317957	0.833899
PESI	gro_gen_del	hom_female_0h	neg 906.42	LOG_Intensity_Outexcl	Normality	Shapiro-Wilk	0.996163	0.999998
PESI	gro_gen_del	hom_female_0h	neg 907.19	LOG_Intensity_Outexcl	Normality	Shapiro-Wilk	0.476385	0.896208
PESI	gro_gen_del	hom_female_0h	neg 907.97	LOG_Intensity_Outexcl	Normality	Shapiro-Wilk	0.0368043	0.482951
PESI	gro_gen_del	hom_female_0h	neg 908.77	LOG_Intensity_Outexcl	Normality	Shapiro-Wilk	0.734506	0.966455
PESI	gro_gen_del	hom_female_0h	neg 909.56	LOG_Intensity_Outexcl	Normality	Shapiro-Wilk	0.506042	0.903278
PESI	gro_gen_del	hom_female_0h	neg 910.33	LOG_Intensity_Outexcl	Normality	Shapiro-Wilk	0.773556	0.976672
PESI	gro_gen_del	hom_female_0h	neg 911.1	LOG_Intensity_Outexcl	Normality	Shapiro-Wilk	0.414126	0.873761
PESI	gro_gen_del	hom_female_0h	neg 911.86	LOG_Intensity_Outexcl	Normality	Shapiro-Wilk	0.634225	0.941531
PESI	gro_gen_del	hom_female_0h	neg 912.63	LOG_Intensity_Outexcl	Normality	Shapiro-Wilk	0.522733	0.91059
PESI	gro_gen_del	hom_female_0h	neg 913.39	LOG_Intensity_Outexcl	Normality	Shapiro-Wilk	0.70878	0.959952
PESI	gro_gen_del	hom_female_0h	neg 914.15	LOG_Intensity_Outexcl	Normality	Shapiro-Wilk	0.303014	0.825435
PESI	gro_gen_del	hom_female_0h	neg 914.97	LOG_Intensity_Outexcl	Normality	Shapiro-Wilk	0.623896	0.940928
PESI	gro_gen_del	hom_female_0h	neg 915.75	LOG_Intensity_Outexcl	Normality	Shapiro-Wilk	0.265967	0.804238
PESI	gro_gen_del	hom_female_0h	neg 916.52	LOG_Intensity_Outexcl	Normality	Shapiro-Wilk	0.232569	0.786481
PESI	gro_gen_del	hom_female_0h	neg 917.28	LOG_Intensity_Outexcl	Normality	Shapiro-Wilk	0.205842	0.763457
PESI	gro_gen_del	hom_female_0h	neg 918.05	LOG_Intensity_Outexcl	Normality	Shapiro-Wilk	0.236318	0.788459
PESI	gro_gen_del	hom_female_0h	neg 918.82	LOG_Intensity_Outexcl	Normality	Shapiro-Wilk	0.494556	0.899527
PESI	gro_gen_del	hom_female_0h	neg 919.6	LOG_Intensity_Outexcl	Normality	Shapiro-Wilk	0.54937	0.918887
PESI	gro_gen_del	hom_female_0h	neg 920.36	LOG_Intensity_Outexcl	Normality	Shapiro-Wilk	0.883316	0.999213
PESI	gro_gen_del	hom_female_0h	neg 921.88	LOG_Intensity_Outexcl	Normality	Shapiro-Wilk	0.165122	0.724186
PESI	gro_gen_del	hom_female_0h	neg 926.47	LOG_Intensity_Outexcl	Normality	Shapiro-Wilk	0.0743417	0.599166
PESI	gro_gen_del	hom_female_0h	neg 928.76	LOG_Intensity_Outexcl	Normality	Shapiro-Wilk	0.419291	0.87663
PESI	gro_gen_del	hom_female_0h	neg NA	LOG_Intensity_Outexcl	Normality	Shapiro-Wilk	0.129635	0.68579
PESI	gro_gen_del	hom_female_0h	neg 929.52	LOG_Intensity_Outexcl	Normality	Shapiro-Wilk	0.619828	0.940928
PESI	gro_gen_del	hom_female_0h	neg 930.28	LOG_Intensity_Outexcl	Normality	Shapiro-Wilk	0.535811	0.914511
PESI	gro_gen_del	hom_female_0h	neg 931.08	LOG_Intensity_Outexcl	Normality	Shapiro-Wilk	0.428242	0.880538
PESI	gro_gen_del	hom_female_0h	neg 931.84	LOG_Intensity_Outexcl	Normality	Shapiro-Wilk	0.0874076	0.623567
PESI	gro_gen_del	hom_female_0h	neg 932.6	LOG_Intensity_Outexcl	Normality	Shapiro-Wilk	0.119227	0.675402
PESI	gro_gen_del	hom_female_0h	neg 933.36	LOG_Intensity_Outexcl	Normality	Shapiro-Wilk	0.806191	0.983447
PESI	gro_gen_del	hom_female_0h	neg 934.13	LOG_Intensity_Outexcl	Normality	Shapiro-Wilk	0.423601	0.878991
PESI	gro_gen_del	hom_female_0h	neg 934.9	LOG_Intensity_Outexcl	Normality	Shapiro-Wilk	0.0139819	0.348355
PESI	gro_gen_del	hom_female_0h	neg 946.55	LOG_Intensity_Outexcl	Normality	Shapiro-Wilk	0.615002	0.939462
PESI	gro_gen_del	hom_female_0h	neg 954.35	LOG_Intensity_Outexcl	Normality	Shapiro-Wilk	0.26191	0.801854
PESI	gro_gen_del	hom_female_0h	neg 959.81	LOG_Intensity_Outexcl	Normality	Shapiro-Wilk	0.717731	0.961584
PESI	gro_gen_del	hom_female_0h	neg 960.59	LOG_Intensity_Outexcl	Normality	Shapiro-Wilk	0.608658	0.937617
PESI	gro_gen_del	hom_female_0h	neg 961.41	LOG_Intensity_Outexcl	Normality	Shapiro-Wilk	0.621024	0.940928
PESI	gro_gen_del	hom_female_0h	neg 982.16	LOG_Intensity_Outexcl	Normality	Shapiro-Wilk	0.863683	0.995191
PESI	gro_gen_del	hom_female_0h	neg 982.93	LOG_Intensity_Outexcl	Normality	Shapiro-Wilk	0.626571	0.940928
PESI	gro_gen_del	hom_female_0h	neg 983.7	LOG_Intensity_Outexcl	Normality	Shapiro-Wilk	0.884235	0.999331
PESI	gro_gen_del	hom_female_0h	neg 984.53	LOG_Intensity_Outexcl	Normality	Shapiro-Wilk	0.189483	0.750172
PESI	gro_gen_del	hom_female_0h	neg 985.3	LOG_Intensity_Outexcl	Normality	Shapiro-Wilk	0.371455	0.857769
PESI	gro_gen_del	hom_female_0h	neg 986.07	LOG_Intensity_Outexcl	Normality	Shapiro-Wilk	0.425891	0.879892
PESI	gro_gen_del	hom_female_0h	neg 986.83	LOG_Intensity_Outexcl	Normality	Shapiro-Wilk	0.758215	0.973553
PESI	gro_gen_del	hom_female_0h	neg 988.36	LOG_Intensity_Outexcl	Normality	Shapiro-Wilk	0.0161379	0.369192
PESI	gro_gen_del	hom_female_0h	pos 1000.35	LOG_Intensity_Outexcl	Normality	Shapiro-Wilk	0.873801	0.997628
PESI	gro_gen_del	hom_female_0h	pos 1002.16	LOG_Intensity_Outexcl	Normality	Shapiro-Wilk	0.442392	0.883496
PESI	gro_gen_del	hom_female_0h	pos 1004.09	LOG_Intensity_Outexcl	Normality	Shapiro-Wilk	0.952762	0.999998
PESI	gro_gen_del	hom_female_0h	pos 1008.57	LOG_Intensity_Outexcl	Normality	Shapiro-Wilk	0.270644	0.80722
PESI	gro_gen_del	hom_female_0h	pos 101.18	LOG_Intensity_Outexcl	Normality	Shapiro-Wilk	0.0067035	0.262711
PESI	gro_gen_del	hom_female_0h	pos NA	LOG_Intensity_Outexcl	Normality	Shapiro-Wilk	0.264561	0.80306
PESI	gro_gen_del	hom_female_0h	pos 1014.13	LOG_Intensity_Outexcl	Normality	Shapiro-Wilk	0.525388	0.911308
PESI	gro_gen_del	hom_female_0h	pos 1018.29	LOG_Intensity_Outexcl	Normality	Shapiro-Wilk	0.65711	0.948897
PESI	gro_gen_del	hom_female_0h	pos 1019.87	LOG_Intensity_Outexcl	Normality	Shapiro-Wilk	0.554655	0.919375
PESI	gro_gen_del	hom_female_0h	pos 1021.82	LOG_Intensity_Outexcl	Normality	Shapiro-Wilk	0.426231	0.879939
PESI	gro_gen_del	hom_female_0h	pos 1025.79	LOG_Intensity_Outexcl	Normality	Shapiro-Wilk	0.492395	0.899527
PESI	gro_gen_del	hom_female_0h	pos 1029.47	LOG_Intensity_Outexcl	Normality	Shapiro-Wilk	0.640489	0.942652
PESI	gro_gen_del	hom_female_0h	pos 103.14	LOG_Intensity_Outexcl	Normality	Shapiro-Wilk	0.600465	0.935471
PESI	gro_gen_del	hom_female_0h	pos 1030.48	LOG_Intensity_Outexcl	Normality	Shapiro-Wilk	0.597288	0.934313
PESI	gro_gen_del	hom_female_0h	pos 1032.39	LOG_Intensity_Outexcl	Normality	Shapiro-Wilk	0.85978	0.994721
PESI	gro_gen_del	hom_female_0h	pos 1034.51	LOG_Intensity_Outexcl	Normality	Shapiro-Wilk	0.934713	0.999998
PESI	gro_gen_del	hom_female_0h	pos 1040.64	LOG_Intensity_Outexcl	Normality	Shapiro-Wilk	0.452607	0.888191
PESI	gro_gen_del	hom_female_0h	pos 1042.27	LOG_Intensity_Outexcl	Normality	Shapiro-Wilk	0.109987	0.662127
PESI	gro_gen_del	hom_female_0h	pos 1043.92	LOG_Intensity_Outexcl	Normality	Shapiro-Wilk	0.274216	0.811539
PESI	gro_gen_del	hom_female_0h	pos 1051.98	LOG_Intensity_Outexcl	Normality	Shapiro-Wilk	0.111264	0.66334
PESI	gro_gen_del	hom_female_0h	pos 1054.6	LOG_Intensity_Outexcl	Normality	Shapiro-Wilk	0.851191	0.993061
PESI	gro_gen_del	hom_female_0h	pos 1056.38	LOG_Intensity_Outexcl	Normality	Shapiro-Wilk	0.129679	0.68579
PESI	gro_gen_del	hom_female_0h	pos 1058.13	LOG_Intensity_Outexcl	Normality	Shapiro-Wilk	0.777865	0.977422
PESI	gro_gen_del	hom_female_0h	pos 1059.73	LOG_Intensity_Outexcl	Normality	Shapiro-Wilk	0.738253	0.968017
PESI	gro_gen_del	hom_female_0h	pos 1060.49	LOG_Intensity_Outexcl	Normality	Shapiro-Wilk	0.878866	0.998238
PESI	gro_gen_del	hom_female_0h	pos 1062.4	LOG_Intensity_Outexcl	Normality	Shapiro-Wilk	0.966233	0.999998
PESI	gro_gen_del	hom_female_0h	pos 1068.42	LOG_Intensity_Outexcl	Normality	Shapiro-Wilk	0.289979	0.819772
PESI	gro_gen_del	hom_female_0h	pos 1072.86	LOG_Intensity_Outexcl	Normality	Shapiro-Wilk	0.263306	0.802393
PESI	gro_gen_del	hom_female_0h	pos 1074.46	LOG_Intensity_Outexcl	Normality	Shapiro-Wilk	0.0657847	0.574233
PESI	gro_gen_del	hom_female_0h	pos 1075.46	LOG_Intensity_Outexcl	Normality	Shapiro-Wilk	0.0647025	0.572063
PESI	gro_gen_del	hom_female_0h	pos 1076.3	LOG_Intensity_Outexcl	Normality	Shapiro-Wilk	0.121921	0.679041
PESI	gro_gen_del	hom_female_0h	pos 1078.18	LOG_Intensity_Outexcl	Normality	Shapiro-Wilk	0.859242	0.994721
PESI	gro_gen_del	hom_female_0h	pos 1082.88	LOG_Intensity_Outexcl	Normality	Shapiro-Wilk	0.12264	0.679714
PESI	gro_gen_del	hom_female_0h	pos 1083.73	LOG_Intensity_Outexcl	Normality	Shapiro-Wilk	0.123348	0.679843
PESI	gro_gen_del	hom_female_0h	pos 1084.6	LOG_Intensity_Outexcl	Normality	Shapiro-Wilk	0.781356	0.978209
PESI	gro_gen_del	hom_female_0h	pos 1085.64	LOG_Intensity_Outexcl	Normality	Shapiro-Wilk	0.633486	0.941531
PESI	gro_gen_del	hom_female_0h	pos 1086.51	LOG_Intensity_Outexcl	Normality	Shapiro-Wilk	0.5621	0.922299
PESI	gro_gen_del	hom_female_0h	pos 1087.36	LOG_Intensity_Outexcl	Normality	Shapiro-Wilk	0.746053	0.969731
PESI	gro_gen_del	hom_female_0h	pos 1088.13	LOG_Intensity_Outexcl	Normality	Shapiro-Wilk	0.109967	0.662127
PESI	gro_gen_del	hom_female_0h	pos 1089.61	LOG_Intensity_Outexcl	Normality	Shapiro-Wilk	0.37072	0.857346
PESI	gro_gen_del	hom_female_0h	pos 1095.86	LOG_Intensity_Outexcl	Normality	Shapiro-Wilk	0.308807	0.829282
PESI	gro_gen_del	hom_female_0h	pos 1096.62	LOG_Intensity_Outexcl	Normality	Shapiro-Wilk	0.237423	0.789517
PESI	gro_gen_del	hom_female_0h	pos 1100.04	LOG_Intensity_Outexcl	Normality	Shapiro-Wilk	0.111743	0.663822
PESI	gro_gen_del	hom_female_0h	pos 1101.11	LOG_Intensity_Outexcl	Normality	Shapiro-Wilk	0.152862	0.711636
PESI	gro_gen_del	hom_female_0h	pos 1102.09	LOG_Intensity_Outexcl	Normality	Shapiro-Wilk	0.100367	0.651691
PESI	gro_gen_del	hom_female_0h	pos 1104.75	LOG_Intensity_Outexcl	Normality	Shapiro-Wilk	0.113631	0.665252
PESI	gro_gen_del	hom_female_0h	pos 1105.97	LOG_Intensity_Outexcl	Normality	Shapiro-Wilk	0.628201	0.940928
PESI	gro_gen_del	hom_female_0h	pos 1107.05	LOG_Intensity_Outexcl	Normality	Shapiro-Wilk	0.0281475	0.449
PESI	gro_gen_del	hom_female_0h	pos 1107.97	LOG_Intensity_Outexcl	Normality	Shapiro-Wilk	0.626599	0.940928
PESI	gro_gen_del	hom_female_0h	pos 1110.24	LOG_Intensity_Outexcl	Normality	Shapiro-Wilk	0.836793	0.989989
PESI	gro_gen_del	hom_female_0h	pos 1111.19	LOG_Intensity_Outexcl	Normality	Shapiro-Wilk	0.192747	0.753355
PESI	gro_gen_del	hom_female_0h	pos 1112.81	LOG_Intensity_Outexcl	Normality	Shapiro-Wilk	0.201512	0.759287
PESI	gro_gen_del	hom_female_0h	pos NA	LOG_Intensity_Outexcl	Normality	Shapiro-Wilk	0.642404	0.943495
PESI	gro_gen_del	hom_female_0h	pos 1113.9	LOG_Intensity_Outexcl	Normality	Shapiro-Wilk	0.612177	0.938652
PESI	gro_gen_del	hom_female_0h	pos 1114.95	LOG_Intensity_Outexcl	Normality	Shapiro-Wilk	0.825475	0.988827
PESI	gro_gen_del	hom_female_0h	pos 1115.81	LOG_Intensity_Outexcl	Normality	Shapiro-Wilk	0.747193	0.970046
PESI	gro_gen_del	hom_female_0h	pos 1116.57	LOG_Intensity_Outexcl	Normality	Shapiro-Wilk	0.461881	0.891185
PESI	gro_gen_del	hom_female_0h	pos 1117.65	LOG_Intensity_Outexcl	Normality	Shapiro-Wilk	0.432411	0.881373
PESI	gro_gen_del	hom_female_0h	pos 1118.47	LOG_Intensity_Outexcl	Normality	Shapiro-Wilk	0.0858982	0.622065
PESI	gro_gen_del	hom_female_0h	pos 1120.37	LOG_Intensity_Outexcl	Normality	Shapiro-Wilk	0.74961	0.970762
PESI	gro_gen_del	hom_female_0h	pos 1121.7	LOG_Intensity_Outexcl	Normality	Shapiro-Wilk	0.345044	0.846444
PESI	gro_gen_del	hom_female_0h	pos 1122.97	LOG_Intensity_Outexcl	Normality	Shapiro-Wilk	0.531497	0.912698
PESI	gro_gen_del	hom_female_0h	pos 1126.59	LOG_Intensity_Outexcl	Normality	Shapiro-Wilk	0.0382322	0.488503
PESI	gro_gen_del	hom_female_0h	pos 1129.75	LOG_Intensity_Outexcl	Normality	Shapiro-Wilk	0.829723	0.989286
PESI	gro_gen_del	hom_female_0h	pos 1132.2	LOG_Intensity_Outexcl	Normality	Shapiro-Wilk	0.505055	0.903116
PESI	gro_gen_del	hom_female_0h	pos 1132.96	LOG_Intensity_Outexcl	Normality	Shapiro-Wilk	0.443518	0.884396
PESI	gro_gen_del	hom_female_0h	pos 1133.74	LOG_Intensity_Outexcl	Normality	Shapiro-Wilk	0.413793	0.873761
PESI	gro_gen_del	hom_female_0h	pos 1134.51	LOG_Intensity_Outexcl	Normality	Shapiro-Wilk	0.00256127	0.177167
PESI	gro_gen_del	hom_female_0h	pos 1135.57	LOG_Intensity_Outexcl	Normality	Shapiro-Wilk	0.0463769	0.519508
PESI	gro_gen_del	hom_female_0h	pos 1136.53	LOG_Intensity_Outexcl	Normality	Shapiro-Wilk	0.850432	0.993061
PESI	gro_gen_del	hom_female_0h	pos 1138.37	LOG_Intensity_Outexcl	Normality	Shapiro-Wilk	0.0158767	0.367424
PESI	gro_gen_del	hom_female_0h	pos 1139.24	LOG_Intensity_Outexcl	Normality	Shapiro-Wilk	0.733201	0.966062
PESI	gro_gen_del	hom_female_0h	pos 1140.24	LOG_Intensity_Outexcl	Normality	Shapiro-Wilk	0.947264	0.999998
PESI	gro_gen_del	hom_female_0h	pos NA	LOG_Intensity_Outexcl	Normality	Shapiro-Wilk	0.99547	0.999998
PESI	gro_gen_del	hom_female_0h	pos 1143.7	LOG_Intensity_Outexcl	Normality	Shapiro-Wilk	0.868694	0.996408
PESI	gro_gen_del	hom_female_0h	pos 1144.55	LOG_Intensity_Outexcl	Normality	Shapiro-Wilk	0.578478	0.927794
PESI	gro_gen_del	hom_female_0h	pos 1145.34	LOG_Intensity_Outexcl	Normality	Shapiro-Wilk	0.690905	0.956187
PESI	gro_gen_del	hom_female_0h	pos 1146.47	LOG_Intensity_Outexcl	Normality	Shapiro-Wilk	0.259469	0.80037
PESI	gro_gen_del	hom_female_0h	pos 1147.54	LOG_Intensity_Outexcl	Normality	Shapiro-Wilk	0.759117	0.97379
PESI	gro_gen_del	hom_female_0h	pos 1148.64	LOG_Intensity_Outexcl	Normality	Shapiro-Wilk	0.262375	0.802393
PESI	gro_gen_del	hom_female_0h	pos 1153.94	LOG_Intensity_Outexcl	Normality	Shapiro-Wilk	0.706202	0.959188
PESI	gro_gen_del	hom_female_0h	pos 1154.79	LOG_Intensity_Outexcl	Normality	Shapiro-Wilk	0.556781	0.92047
PESI	gro_gen_del	hom_female_0h	pos 1155.56	LOG_Intensity_Outexcl	Normality	Shapiro-Wilk	0.343155	0.845368
PESI	gro_gen_del	hom_female_0h	pos 1156.36	LOG_Intensity_Outexcl	Normality	Shapiro-Wilk	0.954168	0.999998
PESI	gro_gen_del	hom_female_0h	pos 1157.13	LOG_Intensity_Outexcl	Normality	Shapiro-Wilk	0.356337	0.850909
PESI	gro_gen_del	hom_female_0h	pos 1158.34	LOG_Intensity_Outexcl	Normality	Shapiro-Wilk	0.63597	0.94195
PESI	gro_gen_del	hom_female_0h	pos 1159.18	LOG_Intensity_Outexcl	Normality	Shapiro-Wilk	0.631216	0.94126
PESI	gro_gen_del	hom_female_0h	pos 1160.43	LOG_Intensity_Outexcl	Normality	Shapiro-Wilk	0.454177	0.889203
PESI	gro_gen_del	hom_female_0h	pos 1161.75	LOG_Intensity_Outexcl	Normality	Shapiro-Wilk	0.791155	0.97954
PESI	gro_gen_del	hom_female_0h	pos 1162.95	LOG_Intensity_Outexcl	Normality	Shapiro-Wilk	0.150726	0.710326
PESI	gro_gen_del	hom_female_0h	pos 1163.81	LOG_Intensity_Outexcl	Normality	Shapiro-Wilk	0.805291	0.983393
PESI	gro_gen_del	hom_female_0h	pos 1164.73	LOG_Intensity_Outexcl	Normality	Shapiro-Wilk	0.947341	0.999998
PESI	gro_gen_del	hom_female_0h	pos 1166.29	LOG_Intensity_Outexcl	Normality	Shapiro-Wilk	0.346567	0.847113
PESI	gro_gen_del	hom_female_0h	pos 1167.17	LOG_Intensity_Outexcl	Normality	Shapiro-Wilk	0.799594	0.982127
PESI	gro_gen_del	hom_female_0h	pos 1167.98	LOG_Intensity_Outexcl	Normality	Shapiro-Wilk	0.416782	0.874558
PESI	gro_gen_del	hom_female_0h	pos 1168.79	LOG_Intensity_Outexcl	Normality	Shapiro-Wilk	0.815156	0.985625
PESI	gro_gen_del	hom_female_0h	pos 1169.6	LOG_Intensity_Outexcl	Normality	Shapiro-Wilk	0.502683	0.902345
PESI	gro_gen_del	hom_female_0h	pos 1170.82	LOG_Intensity_Outexcl	Normality	Shapiro-Wilk	0.403025	0.870746
PESI	gro_gen_del	hom_female_0h	pos 1171.63	LOG_Intensity_Outexcl	Normality	Shapiro-Wilk	0.193644	0.754016
PESI	gro_gen_del	hom_female_0h	pos 1173.08	LOG_Intensity_Outexcl	Normality	Shapiro-Wilk	0.504434	0.902597
PESI	gro_gen_del	hom_female_0h	pos 1174.16	LOG_Intensity_Outexcl	Normality	Shapiro-Wilk	0.299868	0.82338
PESI	gro_gen_del	hom_female_0h	pos 1175.16	LOG_Intensity_Outexcl	Normality	Shapiro-Wilk	0.939398	0.999998
PESI	gro_gen_del	hom_female_0h	pos 1176.09	LOG_Intensity_Outexcl	Normality	Shapiro-Wilk	0.806887	0.983503
PESI	gro_gen_del	hom_female_0h	pos 1176.88	LOG_Intensity_Outexcl	Normality	Shapiro-Wilk	0.0711483	0.591251
PESI	gro_gen_del	hom_female_0h	pos 1177.77	LOG_Intensity_Outexcl	Normality	Shapiro-Wilk	0.189247	0.750111
PESI	gro_gen_del	hom_female_0h	pos 1178.73	LOG_Intensity_Outexcl	Normality	Shapiro-Wilk	0.0200511	0.400466
PESI	gro_gen_del	hom_female_0h	pos 1179.57	LOG_Intensity_Outexcl	Normality	Shapiro-Wilk	0.276982	0.811912
PESI	gro_gen_del	hom_female_0h	pos 1180.51	LOG_Intensity_Outexcl	Normality	Shapiro-Wilk	0.663405	0.950338
PESI	gro_gen_del	hom_female_0h	pos 1181.27	LOG_Intensity_Outexcl	Normality	Shapiro-Wilk	0.166899	0.727259
PESI	gro_gen_del	hom_female_0h	pos 1182.33	LOG_Intensity_Outexcl	Normality	Shapiro-Wilk	0.78083	0.978209
PESI	gro_gen_del	hom_female_0h	pos 1183.25	LOG_Intensity_Outexcl	Normality	Shapiro-Wilk	0.175874	0.736509
PESI	gro_gen_del	hom_female_0h	pos 1184.46	LOG_Intensity_Outexcl	Normality	Shapiro-Wilk	0.500575	0.901636
PESI	gro_gen_del	hom_female_0h	pos 1185.29	LOG_Intensity_Outexcl	Normality	Shapiro-Wilk	0.942675	0.999998
PESI	gro_gen_del	hom_female_0h	pos 1186.05	LOG_Intensity_Outexcl	Normality	Shapiro-Wilk	0.675892	0.952799
PESI	gro_gen_del	hom_female_0h	pos 1186.9	LOG_Intensity_Outexcl	Normality	Shapiro-Wilk	0.930964	0.999998
PESI	gro_gen_del	hom_female_0h	pos 1188.29	LOG_Intensity_Outexcl	Normality	Shapiro-Wilk	0.221906	0.778429
PESI	gro_gen_del	hom_female_0h	pos 1189.56	LOG_Intensity_Outexcl	Normality	Shapiro-Wilk	0.574265	0.92669
PESI	gro_gen_del	hom_female_0h	pos 119.17	LOG_Intensity_Outexcl	Normality	Shapiro-Wilk	0.91876	0.999998
PESI	gro_gen_del	hom_female_0h	pos 1190.68	LOG_Intensity_Outexcl	Normality	Shapiro-Wilk	0.715354	0.960946
PESI	gro_gen_del	hom_female_0h	pos 1191.7	LOG_Intensity_Outexcl	Normality	Shapiro-Wilk	0.739922	0.968172
PESI	gro_gen_del	hom_female_0h	pos 1192.89	LOG_Intensity_Outexcl	Normality	Shapiro-Wilk	0.0543748	0.541867
PESI	gro_gen_del	hom_female_0h	pos 1194.07	LOG_Intensity_Outexcl	Normality	Shapiro-Wilk	0.995867	0.999998
PESI	gro_gen_del	hom_female_0h	pos 1195.28	LOG_Intensity_Outexcl	Normality	Shapiro-Wilk	0.5999	0.935286
PESI	gro_gen_del	hom_female_0h	pos 1196.09	LOG_Intensity_Outexcl	Normality	Shapiro-Wilk	0.923394	0.999998
PESI	gro_gen_del	hom_female_0h	pos 1197.03	LOG_Intensity_Outexcl	Normality	Shapiro-Wilk	0.801789	0.982738
PESI	gro_gen_del	hom_female_0h	pos 1198.07	LOG_Intensity_Outexcl	Normality	Shapiro-Wilk	0.834425	0.989989
PESI	gro_gen_del	hom_female_0h	pos 1198.84	LOG_Intensity_Outexcl	Normality	Shapiro-Wilk	0.0297521	0.454882
PESI	gro_gen_del	hom_female_0h	pos 1199.75	LOG_Intensity_Outexcl	Normality	Shapiro-Wilk	0.0541907	0.541579
PESI	gro_gen_del	hom_female_0h	pos 1200.91	LOG_Intensity_Outexcl	Normality	Shapiro-Wilk	0.947993	0.999998
PESI	gro_gen_del	hom_female_0h	pos 1202.19	LOG_Intensity_Outexcl	Normality	Shapiro-Wilk	0.353312	0.850216
PESI	gro_gen_del	hom_female_0h	pos 1203.31	LOG_Intensity_Outexcl	Normality	Shapiro-Wilk	0.950325	0.999998
PESI	gro_gen_del	hom_female_0h	pos 1204.4	LOG_Intensity_Outexcl	Normality	Shapiro-Wilk	0.33423	0.842423
PESI	gro_gen_del	hom_female_0h	pos 1205.61	LOG_Intensity_Outexcl	Normality	Shapiro-Wilk	0.429533	0.880769
PESI	gro_gen_del	hom_female_0h	pos 1206.85	LOG_Intensity_Outexcl	Normality	Shapiro-Wilk	0.1366	0.69305
PESI	gro_gen_del	hom_female_0h	pos 1207.81	LOG_Intensity_Outexcl	Normality	Shapiro-Wilk	0.974371	0.999998
PESI	gro_gen_del	hom_female_0h	pos 1209.31	LOG_Intensity_Outexcl	Normality	Shapiro-Wilk	0.146189	0.704348
PESI	gro_gen_del	hom_female_0h	pos 1210.2	LOG_Intensity_Outexcl	Normality	Shapiro-Wilk	0.87406	0.9977
PESI	gro_gen_del	hom_female_0h	pos 1211.42	LOG_Intensity_Outexcl	Normality	Shapiro-Wilk	0.310423	0.830341
PESI	gro_gen_del	hom_female_0h	pos 1212.59	LOG_Intensity_Outexcl	Normality	Shapiro-Wilk	0.843438	0.991465
PESI	gro_gen_del	hom_female_0h	pos 1213.87	LOG_Intensity_Outexcl	Normality	Shapiro-Wilk	0.439222	0.883023
PESI	gro_gen_del	hom_female_0h	pos 1214.63	LOG_Intensity_Outexcl	Normality	Shapiro-Wilk	0.930759	0.999998
PESI	gro_gen_del	hom_female_0h	pos 1215.4	LOG_Intensity_Outexcl	Normality	Shapiro-Wilk	0.423933	0.878991
PESI	gro_gen_del	hom_female_0h	pos 1216.45	LOG_Intensity_Outexcl	Normality	Shapiro-Wilk	0.948684	0.999998
PESI	gro_gen_del	hom_female_0h	pos 1217.43	LOG_Intensity_Outexcl	Normality	Shapiro-Wilk	0.122993	0.679714
PESI	gro_gen_del	hom_female_0h	pos 1218.77	LOG_Intensity_Outexcl	Normality	Shapiro-Wilk	0.304046	0.826523
PESI	gro_gen_del	hom_female_0h	pos 1220.04	LOG_Intensity_Outexcl	Normality	Shapiro-Wilk	0.677642	0.953112
PESI	gro_gen_del	hom_female_0h	pos 1220.9	LOG_Intensity_Outexcl	Normality	Shapiro-Wilk	0.176739	0.737057
PESI	gro_gen_del	hom_female_0h	pos 1221.9	LOG_Intensity_Outexcl	Normality	Shapiro-Wilk	0.0745255	0.599866
PESI	gro_gen_del	hom_female_0h	pos 1223.41	LOG_Intensity_Outexcl	Normality	Shapiro-Wilk	0.318414	0.834457
PESI	gro_gen_del	hom_female_0h	pos 1224.7	LOG_Intensity_Outexcl	Normality	Shapiro-Wilk	0.901426	0.999998
PESI	gro_gen_del	hom_female_0h	pos 1226.4	LOG_Intensity_Outexcl	Normality	Shapiro-Wilk	0.690639	0.956187
PESI	gro_gen_del	hom_female_0h	pos 1228.6	LOG_Intensity_Outexcl	Normality	Shapiro-Wilk	0.328283	0.839086
PESI	gro_gen_del	hom_female_0h	pos 1234.97	LOG_Intensity_Outexcl	Normality	Shapiro-Wilk	0.982234	0.999998
PESI	gro_gen_del	hom_female_0h	pos NA	LOG_Intensity_Outexcl	Normality	Shapiro-Wilk	0.67041	0.951585
PESI	gro_gen_del	hom_female_0h	pos 1240.46	LOG_Intensity_Outexcl	Normality	Shapiro-Wilk	0.942406	0.999998
PESI	gro_gen_del	hom_female_0h	pos 1340.07	LOG_Intensity_Outexcl	Normality	Shapiro-Wilk	0.449661	0.887147
PESI	gro_gen_del	hom_female_0h	pos 1350.7	LOG_Intensity_Outexcl	Normality	Shapiro-Wilk	0.631866	0.941464
PESI	gro_gen_del	hom_female_0h	pos 1363.11	LOG_Intensity_Outexcl	Normality	Shapiro-Wilk	0.378909	0.862125
PESI	gro_gen_del	hom_female_0h	pos 1380.19	LOG_Intensity_Outexcl	Normality	Shapiro-Wilk	0.262484	0.802393
PESI	gro_gen_del	hom_female_0h	pos 1384.4	LOG_Intensity_Outexcl	Normality	Shapiro-Wilk	0.698829	0.957132
PESI	gro_gen_del	hom_female_0h	pos 1397.89	LOG_Intensity_Outexcl	Normality	Shapiro-Wilk	0.934401	0.999998
PESI	gro_gen_del	hom_female_0h	pos 1399.24	LOG_Intensity_Outexcl	Normality	Shapiro-Wilk	0.526264	0.911582
PESI	gro_gen_del	hom_female_0h	pos 1400.9	LOG_Intensity_Outexcl	Normality	Shapiro-Wilk	0.115259	0.666922
PESI	gro_gen_del	hom_female_0h	pos 1402.91	LOG_Intensity_Outexcl	Normality	Shapiro-Wilk	0.36052	0.853458
PESI	gro_gen_del	hom_female_0h	pos 1425.75	LOG_Intensity_Outexcl	Normality	Shapiro-Wilk	0.708875	0.959952
PESI	gro_gen_del	hom_female_0h	pos 1483.11	LOG_Intensity_Outexcl	Normality	Shapiro-Wilk	0.31066	0.830341
PESI	gro_gen_del	hom_female_0h	pos 1483.99	LOG_Intensity_Outexcl	Normality	Shapiro-Wilk	0.71009	0.959952
PESI	gro_gen_del	hom_female_0h	pos 1511.79	LOG_Intensity_Outexcl	Normality	Shapiro-Wilk	0.491322	0.899527
PESI	gro_gen_del	hom_female_0h	pos 1513.64	LOG_Intensity_Outexcl	Normality	Shapiro-Wilk	0.756824	0.972885
PESI	gro_gen_del	hom_female_0h	pos 1515.71	LOG_Intensity_Outexcl	Normality	Shapiro-Wilk	0.379343	0.862194
PESI	gro_gen_del	hom_female_0h	pos 1516.71	LOG_Intensity_Outexcl	Normality	Shapiro-Wilk	0.977475	0.999998
PESI	gro_gen_del	hom_female_0h	pos 1519.05	LOG_Intensity_Outexcl	Normality	Shapiro-Wilk	0.29953	0.823147
PESI	gro_gen_del	hom_female_0h	pos 1520.29	LOG_Intensity_Outexcl	Normality	Shapiro-Wilk	0.527847	0.91191
PESI	gro_gen_del	hom_female_0h	pos 1521.12	LOG_Intensity_Outexcl	Normality	Shapiro-Wilk	0.062263	0.563815
PESI	gro_gen_del	hom_female_0h	pos 1525.44	LOG_Intensity_Outexcl	Normality	Shapiro-Wilk	0.031587	0.461311
PESI	gro_gen_del	hom_female_0h	pos 1537.78	LOG_Intensity_Outexcl	Normality	Shapiro-Wilk	0.205554	0.763455
PESI	gro_gen_del	hom_female_0h	pos 1538.58	LOG_Intensity_Outexcl	Normality	Shapiro-Wilk	0.465589	0.892316
PESI	gro_gen_del	hom_female_0h	pos 1539.34	LOG_Intensity_Outexcl	Normality	Shapiro-Wilk	0.0745875	0.599866
PESI	gro_gen_del	hom_female_0h	pos 1540.18	LOG_Intensity_Outexcl	Normality	Shapiro-Wilk	0.69969	0.957383
PESI	gro_gen_del	hom_female_0h	pos 1541.06	LOG_Intensity_Outexcl	Normality	Shapiro-Wilk	0.894238	0.999998
PESI	gro_gen_del	hom_female_0h	pos 1542.01	LOG_Intensity_Outexcl	Normality	Shapiro-Wilk	0.217615	0.775559
PESI	gro_gen_del	hom_female_0h	pos 1543.3	LOG_Intensity_Outexcl	Normality	Shapiro-Wilk	0.103911	0.656133
PESI	gro_gen_del	hom_female_0h	pos 1544.42	LOG_Intensity_Outexcl	Normality	Shapiro-Wilk	0.85037	0.993061
PESI	gro_gen_del	hom_female_0h	pos 1545.19	LOG_Intensity_Outexcl	Normality	Shapiro-Wilk	0.950198	0.999998
PESI	gro_gen_del	hom_female_0h	pos 1546.2	LOG_Intensity_Outexcl	Normality	Shapiro-Wilk	0.540186	0.916535
PESI	gro_gen_del	hom_female_0h	pos 1547.24	LOG_Intensity_Outexcl	Normality	Shapiro-Wilk	0.395618	0.868681
PESI	gro_gen_del	hom_female_0h	pos 1548.23	LOG_Intensity_Outexcl	Normality	Shapiro-Wilk	0.468639	0.894143
PESI	gro_gen_del	hom_female_0h	pos 1549.11	LOG_Intensity_Outexcl	Normality	Shapiro-Wilk	0.364723	0.855007
PESI	gro_gen_del	hom_female_0h	pos 1550.15	LOG_Intensity_Outexcl	Normality	Shapiro-Wilk	0.665581	0.950429
PESI	gro_gen_del	hom_female_0h	pos 1551.46	LOG_Intensity_Outexcl	Normality	Shapiro-Wilk	0.355616	0.850909
PESI	gro_gen_del	hom_female_0h	pos 1552.78	LOG_Intensity_Outexcl	Normality	Shapiro-Wilk	0.805004	0.983393
PESI	gro_gen_del	hom_female_0h	pos 1553.65	LOG_Intensity_Outexcl	Normality	Shapiro-Wilk	0.682327	0.954241
PESI	gro_gen_del	hom_female_0h	pos 1555.1	LOG_Intensity_Outexcl	Normality	Shapiro-Wilk	0.405466	0.870835
PESI	gro_gen_del	hom_female_0h	pos 1556.12	LOG_Intensity_Outexcl	Normality	Shapiro-Wilk	0.0740715	0.598761
PESI	gro_gen_del	hom_female_0h	pos 1557.5	LOG_Intensity_Outexcl	Normality	Shapiro-Wilk	0.409264	0.872145
PESI	gro_gen_del	hom_female_0h	pos 1559.63	LOG_Intensity_Outexcl	Normality	Shapiro-Wilk	0.608377	0.937617
PESI	gro_gen_del	hom_female_0h	pos 1561.6	LOG_Intensity_Outexcl	Normality	Shapiro-Wilk	0.0729988	0.597662
PESI	gro_gen_del	hom_female_0h	pos 1562.99	LOG_Intensity_Outexcl	Normality	Shapiro-Wilk	0.229872	0.784752
PESI	gro_gen_del	hom_female_0h	pos 1563.99	LOG_Intensity_Outexcl	Normality	Shapiro-Wilk	0.458812	0.889894
PESI	gro_gen_del	hom_female_0h	pos 1564.77	LOG_Intensity_Outexcl	Normality	Shapiro-Wilk	0.130589	0.687774
PESI	gro_gen_del	hom_female_0h	pos 1565.75	LOG_Intensity_Outexcl	Normality	Shapiro-Wilk	0.470268	0.894577
PESI	gro_gen_del	hom_female_0h	pos 1566.69	LOG_Intensity_Outexcl	Normality	Shapiro-Wilk	0.956593	0.999998
PESI	gro_gen_del	hom_female_0h	pos 1567.59	LOG_Intensity_Outexcl	Normality	Shapiro-Wilk	0.549685	0.918954
PESI	gro_gen_del	hom_female_0h	pos 1568.57	LOG_Intensity_Outexcl	Normality	Shapiro-Wilk	0.0299164	0.455684
PESI	gro_gen_del	hom_female_0h	pos 1569.52	LOG_Intensity_Outexcl	Normality	Shapiro-Wilk	0.416853	0.874581
PESI	gro_gen_del	hom_female_0h	pos 157.15	LOG_Intensity_Outexcl	Normality	Shapiro-Wilk	0.22279	0.779062
PESI	gro_gen_del	hom_female_0h	pos 1570.31	LOG_Intensity_Outexcl	Normality	Shapiro-Wilk	0.954303	0.999998
PESI	gro_gen_del	hom_female_0h	pos 1571.38	LOG_Intensity_Outexcl	Normality	Shapiro-Wilk	0.144128	0.70292
PESI	gro_gen_del	hom_female_0h	pos 1572.23	LOG_Intensity_Outexcl	Normality	Shapiro-Wilk	0.808748	0.983785
PESI	gro_gen_del	hom_female_0h	pos 1573.48	LOG_Intensity_Outexcl	Normality	Shapiro-Wilk	0.979878	0.999998
PESI	gro_gen_del	hom_female_0h	pos 1574.78	LOG_Intensity_Outexcl	Normality	Shapiro-Wilk	0.832696	0.989989
PESI	gro_gen_del	hom_female_0h	pos 1575.6	LOG_Intensity_Outexcl	Normality	Shapiro-Wilk	0.496284	0.899527
PESI	gro_gen_del	hom_female_0h	pos 1576.38	LOG_Intensity_Outexcl	Normality	Shapiro-Wilk	0.0679966	0.58295
PESI	gro_gen_del	hom_female_0h	pos 1577.34	LOG_Intensity_Outexcl	Normality	Shapiro-Wilk	0.711444	0.959952
PESI	gro_gen_del	hom_female_0h	pos 1578.81	LOG_Intensity_Outexcl	Normality	Shapiro-Wilk	0.0508536	0.534588
PESI	gro_gen_del	hom_female_0h	pos 1580.08	LOG_Intensity_Outexcl	Normality	Shapiro-Wilk	0.868709	0.996408
PESI	gro_gen_del	hom_female_0h	pos 1580.86	LOG_Intensity_Outexcl	Normality	Shapiro-Wilk	0.97914	0.999998
PESI	gro_gen_del	hom_female_0h	pos 1581.7	LOG_Intensity_Outexcl	Normality	Shapiro-Wilk	0.154677	0.713329
PESI	gro_gen_del	hom_female_0h	pos 1582.66	LOG_Intensity_Outexcl	Normality	Shapiro-Wilk	0.76725	0.975792
PESI	gro_gen_del	hom_female_0h	pos 1583.51	LOG_Intensity_Outexcl	Normality	Shapiro-Wilk	0.966375	0.999998
PESI	gro_gen_del	hom_female_0h	pos 1584.28	LOG_Intensity_Outexcl	Normality	Shapiro-Wilk	0.192032	0.752501
PESI	gro_gen_del	hom_female_0h	pos 1585.04	LOG_Intensity_Outexcl	Normality	Shapiro-Wilk	0.50927	0.904419
PESI	gro_gen_del	hom_female_0h	pos 1586.21	LOG_Intensity_Outexcl	Normality	Shapiro-Wilk	0.916558	0.999998
PESI	gro_gen_del	hom_female_0h	pos 1586.98	LOG_Intensity_Outexcl	Normality	Shapiro-Wilk	0.295514	0.821504
PESI	gro_gen_del	hom_female_0h	pos 1588.47	LOG_Intensity_Outexcl	Normality	Shapiro-Wilk	0.393954	0.867811
PESI	gro_gen_del	hom_female_0h	pos 1589.93	LOG_Intensity_Outexcl	Normality	Shapiro-Wilk	0.476386	0.896208
PESI	gro_gen_del	hom_female_0h	pos 1591.4	LOG_Intensity_Outexcl	Normality	Shapiro-Wilk	0.913781	0.999998
PESI	gro_gen_del	hom_female_0h	pos 1592.2	LOG_Intensity_Outexcl	Normality	Shapiro-Wilk	0.0516492	0.536857
PESI	gro_gen_del	hom_female_0h	pos 1592.97	LOG_Intensity_Outexcl	Normality	Shapiro-Wilk	0.325393	0.837775
PESI	gro_gen_del	hom_female_0h	pos 1593.86	LOG_Intensity_Outexcl	Normality	Shapiro-Wilk	0.552349	0.919322
PESI	gro_gen_del	hom_female_0h	pos 1594.7	LOG_Intensity_Outexcl	Normality	Shapiro-Wilk	0.0631059	0.567284
PESI	gro_gen_del	hom_female_0h	pos 1595.74	LOG_Intensity_Outexcl	Normality	Shapiro-Wilk	0.648949	0.946316
PESI	gro_gen_del	hom_female_0h	pos 1596.5	LOG_Intensity_Outexcl	Normality	Shapiro-Wilk	0.718211	0.961666
PESI	gro_gen_del	hom_female_0h	pos 1597.26	LOG_Intensity_Outexcl	Normality	Shapiro-Wilk	0.0794293	0.610978
PESI	gro_gen_del	hom_female_0h	pos 1598.18	LOG_Intensity_Outexcl	Normality	Shapiro-Wilk	0.650166	0.94694
PESI	gro_gen_del	hom_female_0h	pos 1599.07	LOG_Intensity_Outexcl	Normality	Shapiro-Wilk	0.637792	0.942452
PESI	gro_gen_del	hom_female_0h	pos 1600.13	LOG_Intensity_Outexcl	Normality	Shapiro-Wilk	0.688777	0.955436
PESI	gro_gen_del	hom_female_0h	pos 1601.13	LOG_Intensity_Outexcl	Normality	Shapiro-Wilk	0.410262	0.872542
PESI	gro_gen_del	hom_female_0h	pos 1601.97	LOG_Intensity_Outexcl	Normality	Shapiro-Wilk	0.256481	0.798773
PESI	gro_gen_del	hom_female_0h	pos 1603.4	LOG_Intensity_Outexcl	Normality	Shapiro-Wilk	0.440704	0.883054
PESI	gro_gen_del	hom_female_0h	pos 1604.32	LOG_Intensity_Outexcl	Normality	Shapiro-Wilk	0.594203	0.933478
PESI	gro_gen_del	hom_female_0h	pos 1605.18	LOG_Intensity_Outexcl	Normality	Shapiro-Wilk	0.01466	0.354558
PESI	gro_gen_del	hom_female_0h	pos 1606.13	LOG_Intensity_Outexcl	Normality	Shapiro-Wilk	0.804234	0.983173
PESI	gro_gen_del	hom_female_0h	pos 1607.36	LOG_Intensity_Outexcl	Normality	Shapiro-Wilk	0.895644	0.999998
PESI	gro_gen_del	hom_female_0h	pos 1608.4	LOG_Intensity_Outexcl	Normality	Shapiro-Wilk	0.147822	0.706251
PESI	gro_gen_del	hom_female_0h	pos 1609.19	LOG_Intensity_Outexcl	Normality	Shapiro-Wilk	0.840442	0.990832
PESI	gro_gen_del	hom_female_0h	pos 1610.05	LOG_Intensity_Outexcl	Normality	Shapiro-Wilk	0.202074	0.759835
PESI	gro_gen_del	hom_female_0h	pos 1611.25	LOG_Intensity_Outexcl	Normality	Shapiro-Wilk	0.627665	0.940928
PESI	gro_gen_del	hom_female_0h	pos 1612.01	LOG_Intensity_Outexcl	Normality	Shapiro-Wilk	0.952938	0.999998
PESI	gro_gen_del	hom_female_0h	pos 1613.28	LOG_Intensity_Outexcl	Normality	Shapiro-Wilk	0.54859	0.918557
PESI	gro_gen_del	hom_female_0h	pos 1614.2	LOG_Intensity_Outexcl	Normality	Shapiro-Wilk	0.898861	0.999998
PESI	gro_gen_del	hom_female_0h	pos 1614.99	LOG_Intensity_Outexcl	Normality	Shapiro-Wilk	0.025394	0.431273
PESI	gro_gen_del	hom_female_0h	pos 1616.19	LOG_Intensity_Outexcl	Normality	Shapiro-Wilk	0.371157	0.857616
PESI	gro_gen_del	hom_female_0h	pos 1617.08	LOG_Intensity_Outexcl	Normality	Shapiro-Wilk	0.417475	0.874953
PESI	gro_gen_del	hom_female_0h	pos 1618.09	LOG_Intensity_Outexcl	Normality	Shapiro-Wilk	0.277143	0.811912
PESI	gro_gen_del	hom_female_0h	pos 1618.92	LOG_Intensity_Outexcl	Normality	Shapiro-Wilk	0.687578	0.95492
PESI	gro_gen_del	hom_female_0h	pos 1619.72	LOG_Intensity_Outexcl	Normality	Shapiro-Wilk	0.457467	0.889894
PESI	gro_gen_del	hom_female_0h	pos 1620.6	LOG_Intensity_Outexcl	Normality	Shapiro-Wilk	0.578033	0.927763
PESI	gro_gen_del	hom_female_0h	pos 1621.92	LOG_Intensity_Outexcl	Normality	Shapiro-Wilk	0.573984	0.926581
PESI	gro_gen_del	hom_female_0h	pos 179.1	LOG_Intensity_Outexcl	Normality	Shapiro-Wilk	0.8169	0.986362
PESI	gro_gen_del	hom_female_0h	pos 180.13	LOG_Intensity_Outexcl	Normality	Shapiro-Wilk	0.19347	0.754016
PESI	gro_gen_del	hom_female_0h	pos 181.1	LOG_Intensity_Outexcl	Normality	Shapiro-Wilk	0.59079	0.932422
PESI	gro_gen_del	hom_female_0h	pos 182.1	LOG_Intensity_Outexcl	Normality	Shapiro-Wilk	0.83299	0.989989
PESI	gro_gen_del	hom_female_0h	pos 182.9	LOG_Intensity_Outexcl	Normality	Shapiro-Wilk	0.502849	0.902365
PESI	gro_gen_del	hom_female_0h	pos 198.99	LOG_Intensity_Outexcl	Normality	Shapiro-Wilk	0.836696	0.989989
PESI	gro_gen_del	hom_female_0h	pos 236.55	LOG_Intensity_Outexcl	Normality	Shapiro-Wilk	0.0114148	0.327436
PESI	gro_gen_del	hom_female_0h	pos 238.9	LOG_Intensity_Outexcl	Normality	Shapiro-Wilk	0.0608697	0.560532
PESI	gro_gen_del	hom_female_0h	pos 257.11	LOG_Intensity_Outexcl	Normality	Shapiro-Wilk	0.0055223	0.243556
PESI	gro_gen_del	hom_female_0h	pos 260.72	LOG_Intensity_Outexcl	Normality	Shapiro-Wilk	0.791676	0.97954
PESI	gro_gen_del	hom_female_0h	pos 315.02	LOG_Intensity_Outexcl	Normality	Shapiro-Wilk	0.587904	0.931386
PESI	gro_gen_del	hom_female_0h	pos 336.9	LOG_Intensity_Outexcl	Normality	Shapiro-Wilk	0.078724	0.609523
PESI	gro_gen_del	hom_female_0h	pos 374.97	LOG_Intensity_Outexcl	Normality	Shapiro-Wilk	0.00923055	0.298473
PESI	gro_gen_del	hom_female_0h	pos 431.04	LOG_Intensity_Outexcl	Normality	Shapiro-Wilk	0.960872	0.999998
PESI	gro_gen_del	hom_female_0h	pos 519.07	LOG_Intensity_Outexcl	Normality	Shapiro-Wilk	0.13185	0.688662
PESI	gro_gen_del	hom_female_0h	pos 522.18	LOG_Intensity_Outexcl	Normality	Shapiro-Wilk	0.455951	0.889825
PESI	gro_gen_del	hom_female_0h	pos 550.45	LOG_Intensity_Outexcl	Normality	Shapiro-Wilk	0.462064	0.89123
PESI	gro_gen_del	hom_female_0h	pos 614.84	LOG_Intensity_Outexcl	Normality	Shapiro-Wilk	0.272936	0.810218
PESI	gro_gen_del	hom_female_0h	pos 617.15	LOG_Intensity_Outexcl	Normality	Shapiro-Wilk	0.376613	0.861016
PESI	gro_gen_del	hom_female_0h	pos 639.11	LOG_Intensity_Outexcl	Normality	Shapiro-Wilk	0.175931	0.736509
PESI	gro_gen_del	hom_female_0h	pos 641.42	LOG_Intensity_Outexcl	Normality	Shapiro-Wilk	0.334395	0.842423
PESI	gro_gen_del	hom_female_0h	pos 642.19	LOG_Intensity_Outexcl	Normality	Shapiro-Wilk	0.784912	0.979356
PESI	gro_gen_del	hom_female_0h	pos 642.96	LOG_Intensity_Outexcl	Normality	Shapiro-Wilk	0.526561	0.911582
PESI	gro_gen_del	hom_female_0h	pos 657.32	LOG_Intensity_Outexcl	Normality	Shapiro-Wilk	0.407413	0.871732
PESI	gro_gen_del	hom_female_0h	pos 659.02	LOG_Intensity_Outexcl	Normality	Shapiro-Wilk	0.582351	0.930297
PESI	gro_gen_del	hom_female_0h	pos 671.44	LOG_Intensity_Outexcl	Normality	Shapiro-Wilk	0.218879	0.775559
PESI	gro_gen_del	hom_female_0h	pos 685.05	LOG_Intensity_Outexcl	Normality	Shapiro-Wilk	0.0111701	0.324251
PESI	gro_gen_del	hom_female_0h	pos 686.07	LOG_Intensity_Outexcl	Normality	Shapiro-Wilk	0.0732952	0.59782
PESI	gro_gen_del	hom_female_0h	pos 688.64	LOG_Intensity_Outexcl	Normality	Shapiro-Wilk	0.212003	0.771003
PESI	gro_gen_del	hom_female_0h	pos 697.48	LOG_Intensity_Outexcl	Normality	Shapiro-Wilk	0.361977	0.853458
PESI	gro_gen_del	hom_female_0h	pos 700.59	LOG_Intensity_Outexcl	Normality	Shapiro-Wilk	0.313024	0.831268
PESI	gro_gen_del	hom_female_0h	pos 701.36	LOG_Intensity_Outexcl	Normality	Shapiro-Wilk	0.134001	0.690075
PESI	gro_gen_del	hom_female_0h	pos 703.08	LOG_Intensity_Outexcl	Normality	Shapiro-Wilk	0.489499	0.899527
PESI	gro_gen_del	hom_female_0h	pos 704.64	LOG_Intensity_Outexcl	Normality	Shapiro-Wilk	0.941338	0.999998
PESI	gro_gen_del	hom_female_0h	pos 711.06	LOG_Intensity_Outexcl	Normality	Shapiro-Wilk	0.168263	0.7285
PESI	gro_gen_del	hom_female_0h	pos 720.72	LOG_Intensity_Outexcl	Normality	Shapiro-Wilk	0.695938	0.956602
PESI	gro_gen_del	hom_female_0h	pos 721.49	LOG_Intensity_Outexcl	Normality	Shapiro-Wilk	0.373168	0.858955
PESI	gro_gen_del	hom_female_0h	pos 723.06	LOG_Intensity_Outexcl	Normality	Shapiro-Wilk	0.53833	0.915653
PESI	gro_gen_del	hom_female_0h	pos 725.34	LOG_Intensity_Outexcl	Normality	Shapiro-Wilk	0.838699	0.990495
PESI	gro_gen_del	hom_female_0h	pos 726.17	LOG_Intensity_Outexcl	Normality	Shapiro-Wilk	0.345432	0.846702
PESI	gro_gen_del	hom_female_0h	pos 727.02	LOG_Intensity_Outexcl	Normality	Shapiro-Wilk	0.195435	0.755118
PESI	gro_gen_del	hom_female_0h	pos 728.28	LOG_Intensity_Outexcl	Normality	Shapiro-Wilk	0.136613	0.69305
PESI	gro_gen_del	hom_female_0h	pos 737.08	LOG_Intensity_Outexcl	Normality	Shapiro-Wilk	0.163248	0.722917
PESI	gro_gen_del	hom_female_0h	pos 738.66	LOG_Intensity_Outexcl	Normality	Shapiro-Wilk	0.457961	0.889894
PESI	gro_gen_del	hom_female_0h	pos 739.55	LOG_Intensity_Outexcl	Normality	Shapiro-Wilk	0.0369389	0.483784
PESI	gro_gen_del	hom_female_0h	pos 740.4	LOG_Intensity_Outexcl	Normality	Shapiro-Wilk	0.99527	0.999998
PESI	gro_gen_del	hom_female_0h	pos 741.27	LOG_Intensity_Outexcl	Normality	Shapiro-Wilk	0.874311	0.9977
PESI	gro_gen_del	hom_female_0h	pos 742.06	LOG_Intensity_Outexcl	Normality	Shapiro-Wilk	0.695303	0.956602
PESI	gro_gen_del	hom_female_0h	pos 743.13	LOG_Intensity_Outexcl	Normality	Shapiro-Wilk	0.0603224	0.560233
PESI	gro_gen_del	hom_female_0h	pos 743.91	LOG_Intensity_Outexcl	Normality	Shapiro-Wilk	0.120784	0.677486
PESI	gro_gen_del	hom_female_0h	pos 744.68	LOG_Intensity_Outexcl	Normality	Shapiro-Wilk	0.321843	0.835288
PESI	gro_gen_del	hom_female_0h	pos 745.44	LOG_Intensity_Outexcl	Normality	Shapiro-Wilk	0.333573	0.842379
PESI	gro_gen_del	hom_female_0h	pos 746.26	LOG_Intensity_Outexcl	Normality	Shapiro-Wilk	0.327454	0.839029
PESI	gro_gen_del	hom_female_0h	pos 748.63	LOG_Intensity_Outexcl	Normality	Shapiro-Wilk	0.906139	0.999998
PESI	gro_gen_del	hom_female_0h	pos 749.39	LOG_Intensity_Outexcl	Normality	Shapiro-Wilk	0.150722	0.710326
PESI	gro_gen_del	hom_female_0h	pos 750.93	LOG_Intensity_Outexcl	Normality	Shapiro-Wilk	0.0838277	0.620257
PESI	gro_gen_del	hom_female_0h	pos 751.7	LOG_Intensity_Outexcl	Normality	Shapiro-Wilk	0.668952	0.951201
PESI	gro_gen_del	hom_female_0h	pos 752.51	LOG_Intensity_Outexcl	Normality	Shapiro-Wilk	0.298345	0.823147
PESI	gro_gen_del	hom_female_0h	pos 753.27	LOG_Intensity_Outexcl	Normality	Shapiro-Wilk	0.845147	0.99193
PESI	gro_gen_del	hom_female_0h	pos 754.1	LOG_Intensity_Outexcl	Normality	Shapiro-Wilk	0.613369	0.938948
PESI	gro_gen_del	hom_female_0h	pos 754.89	LOG_Intensity_Outexcl	Normality	Shapiro-Wilk	0.909771	0.999998
PESI	gro_gen_del	hom_female_0h	pos 755.65	LOG_Intensity_Outexcl	Normality	Shapiro-Wilk	0.237912	0.789517
PESI	gro_gen_del	hom_female_0h	pos 756.51	LOG_Intensity_Outexcl	Normality	Shapiro-Wilk	0.0750989	0.600907
PESI	gro_gen_del	hom_female_0h	pos 758.13	LOG_Intensity_Outexcl	Normality	Shapiro-Wilk	0.937252	0.999998
PESI	gro_gen_del	hom_female_0h	pos 759.02	LOG_Intensity_Outexcl	Normality	Shapiro-Wilk	0.109744	0.662127
PESI	gro_gen_del	hom_female_0h	pos 759.78	LOG_Intensity_Outexcl	Normality	Shapiro-Wilk	0.363686	0.853976
PESI	gro_gen_del	hom_female_0h	pos 760.55	LOG_Intensity_Outexcl	Normality	Shapiro-Wilk	0.241741	0.792985
PESI	gro_gen_del	hom_female_0h	pos 761.31	LOG_Intensity_Outexcl	Normality	Shapiro-Wilk	0.925633	0.999998
PESI	gro_gen_del	hom_female_0h	pos 762.08	LOG_Intensity_Outexcl	Normality	Shapiro-Wilk	0.867333	0.995979
PESI	gro_gen_del	hom_female_0h	pos 762.87	LOG_Intensity_Outexcl	Normality	Shapiro-Wilk	0.0255485	0.431646
PESI	gro_gen_del	hom_female_0h	pos 763.66	LOG_Intensity_Outexcl	Normality	Shapiro-Wilk	0.819	0.986623
PESI	gro_gen_del	hom_female_0h	pos 764.43	LOG_Intensity_Outexcl	Normality	Shapiro-Wilk	0.990502	0.999998
PESI	gro_gen_del	hom_female_0h	pos 765.4	LOG_Intensity_Outexcl	Normality	Shapiro-Wilk	0.0985759	0.648764
PESI	gro_gen_del	hom_female_0h	pos 766.23	LOG_Intensity_Outexcl	Normality	Shapiro-Wilk	0.16065	0.719301
PESI	gro_gen_del	hom_female_0h	pos 767.02	LOG_Intensity_Outexcl	Normality	Shapiro-Wilk	0.177534	0.737462
PESI	gro_gen_del	hom_female_0h	pos 767.78	LOG_Intensity_Outexcl	Normality	Shapiro-Wilk	0.925416	0.999998
PESI	gro_gen_del	hom_female_0h	pos 768.64	LOG_Intensity_Outexcl	Normality	Shapiro-Wilk	0.197137	0.755781
PESI	gro_gen_del	hom_female_0h	pos 769.4	LOG_Intensity_Outexcl	Normality	Shapiro-Wilk	0.80442	0.983173
PESI	gro_gen_del	hom_female_0h	pos 770.19	LOG_Intensity_Outexcl	Normality	Shapiro-Wilk	0.347421	0.848439
PESI	gro_gen_del	hom_female_0h	pos 771.77	LOG_Intensity_Outexcl	Normality	Shapiro-Wilk	0.289538	0.819747
PESI	gro_gen_del	hom_female_0h	pos NA	LOG_Intensity_Outexcl	Normality	Shapiro-Wilk	0.431963	0.881373
PESI	gro_gen_del	hom_female_0h	pos 774.06	LOG_Intensity_Outexcl	Normality	Shapiro-Wilk	0.970362	0.999998
PESI	gro_gen_del	hom_female_0h	pos 774.83	LOG_Intensity_Outexcl	Normality	Shapiro-Wilk	0.52428	0.910801
PESI	gro_gen_del	hom_female_0h	pos 776.47	LOG_Intensity_Outexcl	Normality	Shapiro-Wilk	0.407539	0.871782
PESI	gro_gen_del	hom_female_0h	pos 778.02	LOG_Intensity_Outexcl	Normality	Shapiro-Wilk	0.404737	0.870819
PESI	gro_gen_del	hom_female_0h	pos 778.8	LOG_Intensity_Outexcl	Normality	Shapiro-Wilk	0.283988	0.817098
PESI	gro_gen_del	hom_female_0h	pos 779.56	LOG_Intensity_Outexcl	Normality	Shapiro-Wilk	0.827513	0.988975
PESI	gro_gen_del	hom_female_0h	pos 780.33	LOG_Intensity_Outexcl	Normality	Shapiro-Wilk	0.80032	0.982456
PESI	gro_gen_del	hom_female_0h	pos 781.14	LOG_Intensity_Outexcl	Normality	Shapiro-Wilk	0.803249	0.983111
PESI	gro_gen_del	hom_female_0h	pos 782.29	LOG_Intensity_Outexcl	Normality	Shapiro-Wilk	0.053609	0.541579
PESI	gro_gen_del	hom_female_0h	pos 783.07	LOG_Intensity_Outexcl	Normality	Shapiro-Wilk	0.0527418	0.541134
PESI	gro_gen_del	hom_female_0h	pos 783.84	LOG_Intensity_Outexcl	Normality	Shapiro-Wilk	0.119615	0.675685
PESI	gro_gen_del	hom_female_0h	pos 784.6	LOG_Intensity_Outexcl	Normality	Shapiro-Wilk	0.0372997	0.485589
PESI	gro_gen_del	hom_female_0h	pos 785.37	LOG_Intensity_Outexcl	Normality	Shapiro-Wilk	0.545922	0.917826
PESI	gro_gen_del	hom_female_0h	pos 786.15	LOG_Intensity_Outexcl	Normality	Shapiro-Wilk	0.431347	0.881373
PESI	gro_gen_del	hom_female_0h	pos 786.92	LOG_Intensity_Outexcl	Normality	Shapiro-Wilk	0.453326	0.888633
PESI	gro_gen_del	hom_female_0h	pos 787.68	LOG_Intensity_Outexcl	Normality	Shapiro-Wilk	0.043145	0.507381
PESI	gro_gen_del	hom_female_0h	pos 788.44	LOG_Intensity_Outexcl	Normality	Shapiro-Wilk	0.977997	0.999998
PESI	gro_gen_del	hom_female_0h	pos 789.22	LOG_Intensity_Outexcl	Normality	Shapiro-Wilk	0.309337	0.829584
PESI	gro_gen_del	hom_female_0h	pos 79.32	LOG_Intensity_Outexcl	Normality	Shapiro-Wilk	0.248498	0.796256
PESI	gro_gen_del	hom_female_0h	pos 790.06	LOG_Intensity_Outexcl	Normality	Shapiro-Wilk	0.35933	0.85284
PESI	gro_gen_del	hom_female_0h	pos 790.88	LOG_Intensity_Outexcl	Normality	Shapiro-Wilk	0.711745	0.959952
PESI	gro_gen_del	hom_female_0h	pos 791.66	LOG_Intensity_Outexcl	Normality	Shapiro-Wilk	0.463403	0.89162
PESI	gro_gen_del	hom_female_0h	pos 792.42	LOG_Intensity_Outexcl	Normality	Shapiro-Wilk	0.109055	0.662053
PESI	gro_gen_del	hom_female_0h	pos 793.27	LOG_Intensity_Outexcl	Normality	Shapiro-Wilk	0.779608	0.978107
PESI	gro_gen_del	hom_female_0h	pos 794.08	LOG_Intensity_Outexcl	Normality	Shapiro-Wilk	0.592282	0.933084
PESI	gro_gen_del	hom_female_0h	pos 794.98	LOG_Intensity_Outexcl	Normality	Shapiro-Wilk	0.816671	0.986362
PESI	gro_gen_del	hom_female_0h	pos 796.51	LOG_Intensity_Outexcl	Normality	Shapiro-Wilk	0.737878	0.967918
PESI	gro_gen_del	hom_female_0h	pos 797.33	LOG_Intensity_Outexcl	Normality	Shapiro-Wilk	0.108821	0.661268
PESI	gro_gen_del	hom_female_0h	pos 798.27	LOG_Intensity_Outexcl	Normality	Shapiro-Wilk	0.671339	0.951879
PESI	gro_gen_del	hom_female_0h	pos 799.08	LOG_Intensity_Outexcl	Normality	Shapiro-Wilk	0.973511	0.999998
PESI	gro_gen_del	hom_female_0h	pos 799.85	LOG_Intensity_Outexcl	Normality	Shapiro-Wilk	0.744482	0.96922
PESI	gro_gen_del	hom_female_0h	pos 800.72	LOG_Intensity_Outexcl	Normality	Shapiro-Wilk	0.235703	0.788187
PESI	gro_gen_del	hom_female_0h	pos 801.49	LOG_Intensity_Outexcl	Normality	Shapiro-Wilk	0.437181	0.882546
PESI	gro_gen_del	hom_female_0h	pos 802.25	LOG_Intensity_Outexcl	Normality	Shapiro-Wilk	0.316841	0.832984
PESI	gro_gen_del	hom_female_0h	pos 803.29	LOG_Intensity_Outexcl	Normality	Shapiro-Wilk	0.656552	0.948745
PESI	gro_gen_del	hom_female_0h	pos 804.12	LOG_Intensity_Outexcl	Normality	Shapiro-Wilk	0.914809	0.999998
PESI	gro_gen_del	hom_female_0h	pos 805.03	LOG_Intensity_Outexcl	Normality	Shapiro-Wilk	0.619722	0.940928
PESI	gro_gen_del	hom_female_0h	pos 805.97	LOG_Intensity_Outexcl	Normality	Shapiro-Wilk	0.903936	0.999998
PESI	gro_gen_del	hom_female_0h	pos 806.86	LOG_Intensity_Outexcl	Normality	Shapiro-Wilk	0.395664	0.868681
PESI	gro_gen_del	hom_female_0h	pos 807.62	LOG_Intensity_Outexcl	Normality	Shapiro-Wilk	0.705929	0.959155
PESI	gro_gen_del	hom_female_0h	pos 808.45	LOG_Intensity_Outexcl	Normality	Shapiro-Wilk	0.552261	0.919322
PESI	gro_gen_del	hom_female_0h	pos 809.25	LOG_Intensity_Outexcl	Normality	Shapiro-Wilk	0.274113	0.811539
PESI	gro_gen_del	hom_female_0h	pos 810.07	LOG_Intensity_Outexcl	Normality	Shapiro-Wilk	0.042152	0.504995
PESI	gro_gen_del	hom_female_0h	pos 811.62	LOG_Intensity_Outexcl	Normality	Shapiro-Wilk	0.489936	0.899527
PESI	gro_gen_del	hom_female_0h	pos 812.43	LOG_Intensity_Outexcl	Normality	Shapiro-Wilk	0.304221	0.826523
PESI	gro_gen_del	hom_female_0h	pos 813.24	LOG_Intensity_Outexcl	Normality	Shapiro-Wilk	0.562409	0.922299
PESI	gro_gen_del	hom_female_0h	pos 814.18	LOG_Intensity_Outexcl	Normality	Shapiro-Wilk	0.41411	0.873761
PESI	gro_gen_del	hom_female_0h	pos 814.98	LOG_Intensity_Outexcl	Normality	Shapiro-Wilk	0.683972	0.954241
PESI	gro_gen_del	hom_female_0h	pos 815.74	LOG_Intensity_Outexcl	Normality	Shapiro-Wilk	0.57538	0.926953
PESI	gro_gen_del	hom_female_0h	pos 816.6	LOG_Intensity_Outexcl	Normality	Shapiro-Wilk	0.907171	0.999998
PESI	gro_gen_del	hom_female_0h	pos 817.4	LOG_Intensity_Outexcl	Normality	Shapiro-Wilk	0.59181	0.933005
PESI	gro_gen_del	hom_female_0h	pos 818.24	LOG_Intensity_Outexcl	Normality	Shapiro-Wilk	0.349576	0.849105
PESI	gro_gen_del	hom_female_0h	pos 819.02	LOG_Intensity_Outexcl	Normality	Shapiro-Wilk	0.10208	0.653313
PESI	gro_gen_del	hom_female_0h	pos 819.83	LOG_Intensity_Outexcl	Normality	Shapiro-Wilk	0.768424	0.976061
PESI	gro_gen_del	hom_female_0h	pos 820.61	LOG_Intensity_Outexcl	Normality	Shapiro-Wilk	0.781199	0.978209
PESI	gro_gen_del	hom_female_0h	pos 821.4	LOG_Intensity_Outexcl	Normality	Shapiro-Wilk	0.567639	0.924354
PESI	gro_gen_del	hom_female_0h	pos 822.18	LOG_Intensity_Outexcl	Normality	Shapiro-Wilk	0.993485	0.999998
PESI	gro_gen_del	hom_female_0h	pos 822.97	LOG_Intensity_Outexcl	Normality	Shapiro-Wilk	0.306384	0.827819
PESI	gro_gen_del	hom_female_0h	pos 824.6	LOG_Intensity_Outexcl	Normality	Shapiro-Wilk	0.632506	0.941472
PESI	gro_gen_del	hom_female_0h	pos 825.38	LOG_Intensity_Outexcl	Normality	Shapiro-Wilk	0.722024	0.963056
PESI	gro_gen_del	hom_female_0h	pos 826.14	LOG_Intensity_Outexcl	Normality	Shapiro-Wilk	0.680854	0.954241
PESI	gro_gen_del	hom_female_0h	pos 826.92	LOG_Intensity_Outexcl	Normality	Shapiro-Wilk	0.995764	0.999998
PESI	gro_gen_del	hom_female_0h	pos 828.49	LOG_Intensity_Outexcl	Normality	Shapiro-Wilk	0.416084	0.874533
PESI	gro_gen_del	hom_female_0h	pos 829.25	LOG_Intensity_Outexcl	Normality	Shapiro-Wilk	0.313981	0.831614
PESI	gro_gen_del	hom_female_0h	pos 830.05	LOG_Intensity_Outexcl	Normality	Shapiro-Wilk	0.789291	0.97954
PESI	gro_gen_del	hom_female_0h	pos 830.85	LOG_Intensity_Outexcl	Normality	Shapiro-Wilk	0.25452	0.798773
PESI	gro_gen_del	hom_female_0h	pos 832.48	LOG_Intensity_Outexcl	Normality	Shapiro-Wilk	0.184305	0.745608
PESI	gro_gen_del	hom_female_0h	pos 833.25	LOG_Intensity_Outexcl	Normality	Shapiro-Wilk	0.270964	0.807342
PESI	gro_gen_del	hom_female_0h	pos 834.03	LOG_Intensity_Outexcl	Normality	Shapiro-Wilk	0.482982	0.898477
PESI	gro_gen_del	hom_female_0h	pos 834.98	LOG_Intensity_Outexcl	Normality	Shapiro-Wilk	0.9227	0.999998
PESI	gro_gen_del	hom_female_0h	pos 835.82	LOG_Intensity_Outexcl	Normality	Shapiro-Wilk	0.637557	0.94244
PESI	gro_gen_del	hom_female_0h	pos 836.58	LOG_Intensity_Outexcl	Normality	Shapiro-Wilk	0.276457	0.811912
PESI	gro_gen_del	hom_female_0h	pos 837.48	LOG_Intensity_Outexcl	Normality	Shapiro-Wilk	0.954129	0.999998
PESI	gro_gen_del	hom_female_0h	pos 838.3	LOG_Intensity_Outexcl	Normality	Shapiro-Wilk	0.0840723	0.620257
PESI	gro_gen_del	hom_female_0h	pos 839.06	LOG_Intensity_Outexcl	Normality	Shapiro-Wilk	0.260578	0.800959
PESI	gro_gen_del	hom_female_0h	pos 840.22	LOG_Intensity_Outexcl	Normality	Shapiro-Wilk	0.160906	0.719301
PESI	gro_gen_del	hom_female_0h	pos 840.99	LOG_Intensity_Outexcl	Normality	Shapiro-Wilk	0.477672	0.896743
PESI	gro_gen_del	hom_female_0h	pos 841.8	LOG_Intensity_Outexcl	Normality	Shapiro-Wilk	0.195608	0.755291
PESI	gro_gen_del	hom_female_0h	pos 842.58	LOG_Intensity_Outexcl	Normality	Shapiro-Wilk	0.405245	0.870835
PESI	gro_gen_del	hom_female_0h	pos 843.34	LOG_Intensity_Outexcl	Normality	Shapiro-Wilk	0.614768	0.939333
PESI	gro_gen_del	hom_female_0h	pos 844.13	LOG_Intensity_Outexcl	Normality	Shapiro-Wilk	0.232551	0.786481
PESI	gro_gen_del	hom_female_0h	pos 844.9	LOG_Intensity_Outexcl	Normality	Shapiro-Wilk	0.621138	0.940928
PESI	gro_gen_del	hom_female_0h	pos 845.76	LOG_Intensity_Outexcl	Normality	Shapiro-Wilk	0.452829	0.888263
PESI	gro_gen_del	hom_female_0h	pos 846.9	LOG_Intensity_Outexcl	Normality	Shapiro-Wilk	0.565549	0.92374
PESI	gro_gen_del	hom_female_0h	pos 847.97	LOG_Intensity_Outexcl	Normality	Shapiro-Wilk	0.582723	0.930455
PESI	gro_gen_del	hom_female_0h	pos 849.6	LOG_Intensity_Outexcl	Normality	Shapiro-Wilk	0.334314	0.842423
PESI	gro_gen_del	hom_female_0h	pos 850.39	LOG_Intensity_Outexcl	Normality	Shapiro-Wilk	0.754574	0.97225
PESI	gro_gen_del	hom_female_0h	pos 851.42	LOG_Intensity_Outexcl	Normality	Shapiro-Wilk	0.517643	0.908064
PESI	gro_gen_del	hom_female_0h	pos 852.19	LOG_Intensity_Outexcl	Normality	Shapiro-Wilk	0.476944	0.896311
PESI	gro_gen_del	hom_female_0h	pos 852.95	LOG_Intensity_Outexcl	Normality	Shapiro-Wilk	0.0635666	0.568017
PESI	gro_gen_del	hom_female_0h	pos 853.73	LOG_Intensity_Outexcl	Normality	Shapiro-Wilk	0.708581	0.959952
PESI	gro_gen_del	hom_female_0h	pos 854.5	LOG_Intensity_Outexcl	Normality	Shapiro-Wilk	0.841178	0.990832
PESI	gro_gen_del	hom_female_0h	pos 855.27	LOG_Intensity_Outexcl	Normality	Shapiro-Wilk	0.0459206	0.516974
PESI	gro_gen_del	hom_female_0h	pos 856.11	LOG_Intensity_Outexcl	Normality	Shapiro-Wilk	0.253092	0.798363
PESI	gro_gen_del	hom_female_0h	pos 856.88	LOG_Intensity_Outexcl	Normality	Shapiro-Wilk	0.08714	0.622781
PESI	gro_gen_del	hom_female_0h	pos 857.68	LOG_Intensity_Outexcl	Normality	Shapiro-Wilk	0.25676	0.799079
PESI	gro_gen_del	hom_female_0h	pos 858.45	LOG_Intensity_Outexcl	Normality	Shapiro-Wilk	0.0335323	0.469256
PESI	gro_gen_del	hom_female_0h	pos 859.38	LOG_Intensity_Outexcl	Normality	Shapiro-Wilk	0.00428131	0.222165
PESI	gro_gen_del	hom_female_0h	pos 860.16	LOG_Intensity_Outexcl	Normality	Shapiro-Wilk	0.884192	0.999331
PESI	gro_gen_del	hom_female_0h	pos 860.92	LOG_Intensity_Outexcl	Normality	Shapiro-Wilk	0.57184	0.925565
PESI	gro_gen_del	hom_female_0h	pos 861.73	LOG_Intensity_Outexcl	Normality	Shapiro-Wilk	0.738565	0.968017
PESI	gro_gen_del	hom_female_0h	pos 862.54	LOG_Intensity_Outexcl	Normality	Shapiro-Wilk	0.143507	0.702696
PESI	gro_gen_del	hom_female_0h	pos 863.38	LOG_Intensity_Outexcl	Normality	Shapiro-Wilk	0.963864	0.999998
PESI	gro_gen_del	hom_female_0h	pos 864.41	LOG_Intensity_Outexcl	Normality	Shapiro-Wilk	0.607762	0.937316
PESI	gro_gen_del	hom_female_0h	pos 865.43	LOG_Intensity_Outexcl	Normality	Shapiro-Wilk	0.375057	0.859936
PESI	gro_gen_del	hom_female_0h	pos 866.22	LOG_Intensity_Outexcl	Normality	Shapiro-Wilk	0.119258	0.675443
PESI	gro_gen_del	hom_female_0h	pos 867.99	LOG_Intensity_Outexcl	Normality	Shapiro-Wilk	0.608851	0.937653
PESI	gro_gen_del	hom_female_0h	pos NA	LOG_Intensity_Outexcl	Normality	Shapiro-Wilk	0.719292	0.962074
PESI	gro_gen_del	hom_female_0h	pos 872.55	LOG_Intensity_Outexcl	Normality	Shapiro-Wilk	0.74668	0.969951
PESI	gro_gen_del	hom_female_0h	pos 873.4	LOG_Intensity_Outexcl	Normality	Shapiro-Wilk	0.839881	0.990832
PESI	gro_gen_del	hom_female_0h	pos 874.71	LOG_Intensity_Outexcl	Normality	Shapiro-Wilk	0.166815	0.727259
PESI	gro_gen_del	hom_female_0h	pos 875.64	LOG_Intensity_Outexcl	Normality	Shapiro-Wilk	0.489404	0.899527
PESI	gro_gen_del	hom_female_0h	pos 876.5	LOG_Intensity_Outexcl	Normality	Shapiro-Wilk	0.887972	0.999998
PESI	gro_gen_del	hom_female_0h	pos 877.27	LOG_Intensity_Outexcl	Normality	Shapiro-Wilk	0.730805	0.965708
PESI	gro_gen_del	hom_female_0h	pos 878.09	LOG_Intensity_Outexcl	Normality	Shapiro-Wilk	0.664119	0.950371
PESI	gro_gen_del	hom_female_0h	pos 879.7	LOG_Intensity_Outexcl	Normality	Shapiro-Wilk	0.114064	0.6656
PESI	gro_gen_del	hom_female_0h	pos 880.46	LOG_Intensity_Outexcl	Normality	Shapiro-Wilk	0.191811	0.752501
PESI	gro_gen_del	hom_female_0h	pos 881.25	LOG_Intensity_Outexcl	Normality	Shapiro-Wilk	0.32502	0.837775
PESI	gro_gen_del	hom_female_0h	pos 882.15	LOG_Intensity_Outexcl	Normality	Shapiro-Wilk	0.458557	0.889894
PESI	gro_gen_del	hom_female_0h	pos 883.71	LOG_Intensity_Outexcl	Normality	Shapiro-Wilk	0.971586	0.999998
PESI	gro_gen_del	hom_female_0h	pos 884.57	LOG_Intensity_Outexcl	Normality	Shapiro-Wilk	0.984244	0.999998
PESI	gro_gen_del	hom_female_0h	pos 885.42	LOG_Intensity_Outexcl	Normality	Shapiro-Wilk	0.175114	0.735606
PESI	gro_gen_del	hom_female_0h	pos 887.3	LOG_Intensity_Outexcl	Normality	Shapiro-Wilk	0.473998	0.895809
PESI	gro_gen_del	hom_female_0h	pos 888.07	LOG_Intensity_Outexcl	Normality	Shapiro-Wilk	0.526842	0.911582
PESI	gro_gen_del	hom_female_0h	pos 888.88	LOG_Intensity_Outexcl	Normality	Shapiro-Wilk	0.859906	0.994721
PESI	gro_gen_del	hom_female_0h	pos 889.83	LOG_Intensity_Outexcl	Normality	Shapiro-Wilk	0.406658	0.871383
PESI	gro_gen_del	hom_female_0h	pos 890.6	LOG_Intensity_Outexcl	Normality	Shapiro-Wilk	0.342372	0.845045
PESI	gro_gen_del	hom_female_0h	pos 893.83	LOG_Intensity_Outexcl	Normality	Shapiro-Wilk	0.418083	0.875376
PESI	gro_gen_del	hom_female_0h	pos 894.69	LOG_Intensity_Outexcl	Normality	Shapiro-Wilk	0.382491	0.863842
PESI	gro_gen_del	hom_female_0h	pos 895.55	LOG_Intensity_Outexcl	Normality	Shapiro-Wilk	0.110708	0.663272
PESI	gro_gen_del	hom_female_0h	pos 896.32	LOG_Intensity_Outexcl	Normality	Shapiro-Wilk	0.873898	0.997635
PESI	gro_gen_del	hom_female_0h	pos 897.15	LOG_Intensity_Outexcl	Normality	Shapiro-Wilk	0.459451	0.890098
PESI	gro_gen_del	hom_female_0h	pos 898.76	LOG_Intensity_Outexcl	Normality	Shapiro-Wilk	0.711305	0.959952
PESI	gro_gen_del	hom_female_0h	pos NA	LOG_Intensity_Outexcl	Normality	Shapiro-Wilk	0.842133	0.990832
PESI	gro_gen_del	hom_female_0h	pos 899.56	LOG_Intensity_Outexcl	Normality	Shapiro-Wilk	0.330337	0.83994
PESI	gro_gen_del	hom_female_0h	pos 900.37	LOG_Intensity_Outexcl	Normality	Shapiro-Wilk	0.572043	0.925633
PESI	gro_gen_del	hom_female_0h	pos 901.14	LOG_Intensity_Outexcl	Normality	Shapiro-Wilk	0.443151	0.88397
PESI	gro_gen_del	hom_female_0h	pos 902.82	LOG_Intensity_Outexcl	Normality	Shapiro-Wilk	0.119637	0.675685
PESI	gro_gen_del	hom_female_0h	pos NA	LOG_Intensity_Outexcl	Normality	Shapiro-Wilk	0.103111	0.655426
PESI	gro_gen_del	hom_female_0h	pos 903.67	LOG_Intensity_Outexcl	Normality	Shapiro-Wilk	0.382978	0.863842
PESI	gro_gen_del	hom_female_0h	pos 904.57	LOG_Intensity_Outexcl	Normality	Shapiro-Wilk	0.889078	0.999998
PESI	gro_gen_del	hom_female_0h	pos 905.4	LOG_Intensity_Outexcl	Normality	Shapiro-Wilk	0.307629	0.828776
PESI	gro_gen_del	hom_female_0h	pos 906.17	LOG_Intensity_Outexcl	Normality	Shapiro-Wilk	0.635539	0.941799
PESI	gro_gen_del	hom_female_0h	pos 907.76	LOG_Intensity_Outexcl	Normality	Shapiro-Wilk	0.31357	0.831614
PESI	gro_gen_del	hom_female_0h	pos 909.43	LOG_Intensity_Outexcl	Normality	Shapiro-Wilk	0.449666	0.887147
PESI	gro_gen_del	hom_female_0h	pos 910.22	LOG_Intensity_Outexcl	Normality	Shapiro-Wilk	0.25481	0.798773
PESI	gro_gen_del	hom_female_0h	pos 910.98	LOG_Intensity_Outexcl	Normality	Shapiro-Wilk	0.491881	0.899527
PESI	gro_gen_del	hom_female_0h	pos 911.77	LOG_Intensity_Outexcl	Normality	Shapiro-Wilk	0.214379	0.772834
PESI	gro_gen_del	hom_female_0h	pos 912.78	LOG_Intensity_Outexcl	Normality	Shapiro-Wilk	0.134557	0.690075
PESI	gro_gen_del	hom_female_0h	pos 913.54	LOG_Intensity_Outexcl	Normality	Shapiro-Wilk	0.787117	0.979507
PESI	gro_gen_del	hom_female_0h	pos 914.33	LOG_Intensity_Outexcl	Normality	Shapiro-Wilk	0.0795938	0.61177
PESI	gro_gen_del	hom_female_0h	pos 915.17	LOG_Intensity_Outexcl	Normality	Shapiro-Wilk	0.669386	0.951201
PESI	gro_gen_del	hom_female_0h	pos 915.93	LOG_Intensity_Outexcl	Normality	Shapiro-Wilk	0.604364	0.936747
PESI	gro_gen_del	hom_female_0h	pos 916.69	LOG_Intensity_Outexcl	Normality	Shapiro-Wilk	0.402059	0.870315
PESI	gro_gen_del	hom_female_0h	pos 917.54	LOG_Intensity_Outexcl	Normality	Shapiro-Wilk	0.522185	0.91059
PESI	gro_gen_del	hom_female_0h	pos 918.3	LOG_Intensity_Outexcl	Normality	Shapiro-Wilk	0.621316	0.940928
PESI	gro_gen_del	hom_female_0h	pos 919.29	LOG_Intensity_Outexcl	Normality	Shapiro-Wilk	0.27942	0.813712
PESI	gro_gen_del	hom_female_0h	pos 920.31	LOG_Intensity_Outexcl	Normality	Shapiro-Wilk	0.657779	0.948908
PESI	gro_gen_del	hom_female_0h	pos 921.37	LOG_Intensity_Outexcl	Normality	Shapiro-Wilk	0.4124	0.873552
PESI	gro_gen_del	hom_female_0h	pos 922.14	LOG_Intensity_Outexcl	Normality	Shapiro-Wilk	0.535589	0.914417
PESI	gro_gen_del	hom_female_0h	pos 922.92	LOG_Intensity_Outexcl	Normality	Shapiro-Wilk	0.156107	0.713755
PESI	gro_gen_del	hom_female_0h	pos 923.68	LOG_Intensity_Outexcl	Normality	Shapiro-Wilk	0.888262	0.999998
PESI	gro_gen_del	hom_female_0h	pos 924.69	LOG_Intensity_Outexcl	Normality	Shapiro-Wilk	0.610953	0.938355
PESI	gro_gen_del	hom_female_0h	pos 925.88	LOG_Intensity_Outexcl	Normality	Shapiro-Wilk	0.937087	0.999998
PESI	gro_gen_del	hom_female_0h	pos 926.74	LOG_Intensity_Outexcl	Normality	Shapiro-Wilk	0.350001	0.849261
PESI	gro_gen_del	hom_female_0h	pos 927.55	LOG_Intensity_Outexcl	Normality	Shapiro-Wilk	0.244503	0.794249
PESI	gro_gen_del	hom_female_0h	pos 928.33	LOG_Intensity_Outexcl	Normality	Shapiro-Wilk	0.420149	0.87749
PESI	gro_gen_del	hom_female_0h	pos 929.15	LOG_Intensity_Outexcl	Normality	Shapiro-Wilk	0.470721	0.894773
PESI	gro_gen_del	hom_female_0h	pos 929.93	LOG_Intensity_Outexcl	Normality	Shapiro-Wilk	0.853901	0.993599
PESI	gro_gen_del	hom_female_0h	pos 930.73	LOG_Intensity_Outexcl	Normality	Shapiro-Wilk	0.500293	0.901572
PESI	gro_gen_del	hom_female_0h	pos 931.51	LOG_Intensity_Outexcl	Normality	Shapiro-Wilk	0.781406	0.978209
PESI	gro_gen_del	hom_female_0h	pos 932.37	LOG_Intensity_Outexcl	Normality	Shapiro-Wilk	0.984115	0.999998
PESI	gro_gen_del	hom_female_0h	pos 933.14	LOG_Intensity_Outexcl	Normality	Shapiro-Wilk	0.923774	0.999998
PESI	gro_gen_del	hom_female_0h	pos 933.9	LOG_Intensity_Outexcl	Normality	Shapiro-Wilk	0.785151	0.979356
PESI	gro_gen_del	hom_female_0h	pos 934.69	LOG_Intensity_Outexcl	Normality	Shapiro-Wilk	0.961844	0.999998
PESI	gro_gen_del	hom_female_0h	pos 935.5	LOG_Intensity_Outexcl	Normality	Shapiro-Wilk	0.829821	0.989286
PESI	gro_gen_del	hom_female_0h	pos 936.4	LOG_Intensity_Outexcl	Normality	Shapiro-Wilk	0.568083	0.924379
PESI	gro_gen_del	hom_female_0h	pos 937.32	LOG_Intensity_Outexcl	Normality	Shapiro-Wilk	0.0456951	0.51638
PESI	gro_gen_del	hom_female_0h	pos 938.1	LOG_Intensity_Outexcl	Normality	Shapiro-Wilk	0.127233	0.685324
PESI	gro_gen_del	hom_female_0h	pos 938.91	LOG_Intensity_Outexcl	Normality	Shapiro-Wilk	0.380932	0.863098
PESI	gro_gen_del	hom_female_0h	pos 939.84	LOG_Intensity_Outexcl	Normality	Shapiro-Wilk	0.583843	0.93046
PESI	gro_gen_del	hom_female_0h	pos 940.71	LOG_Intensity_Outexcl	Normality	Shapiro-Wilk	0.356515	0.850909
PESI	gro_gen_del	hom_female_0h	pos 941.57	LOG_Intensity_Outexcl	Normality	Shapiro-Wilk	0.221696	0.778429
PESI	gro_gen_del	hom_female_0h	pos 942.34	LOG_Intensity_Outexcl	Normality	Shapiro-Wilk	0.398842	0.869207
PESI	gro_gen_del	hom_female_0h	pos 943.17	LOG_Intensity_Outexcl	Normality	Shapiro-Wilk	0.0471841	0.523205
PESI	gro_gen_del	hom_female_0h	pos 944.09	LOG_Intensity_Outexcl	Normality	Shapiro-Wilk	0.356931	0.850909
PESI	gro_gen_del	hom_female_0h	pos 944.92	LOG_Intensity_Outexcl	Normality	Shapiro-Wilk	0.168133	0.7285
PESI	gro_gen_del	hom_female_0h	pos 945.8	LOG_Intensity_Outexcl	Normality	Shapiro-Wilk	0.634488	0.941661
PESI	gro_gen_del	hom_female_0h	pos 946.65	LOG_Intensity_Outexcl	Normality	Shapiro-Wilk	0.263353	0.802393
PESI	gro_gen_del	hom_female_0h	pos 947.97	LOG_Intensity_Outexcl	Normality	Shapiro-Wilk	0.930396	0.999998
PESI	gro_gen_del	hom_female_0h	pos 948.74	LOG_Intensity_Outexcl	Normality	Shapiro-Wilk	0.676867	0.95295
PESI	gro_gen_del	hom_female_0h	pos 949.64	LOG_Intensity_Outexcl	Normality	Shapiro-Wilk	0.893708	0.999998
PESI	gro_gen_del	hom_female_0h	pos 950.43	LOG_Intensity_Outexcl	Normality	Shapiro-Wilk	0.492402	0.899527
PESI	gro_gen_del	hom_female_0h	pos 951.48	LOG_Intensity_Outexcl	Normality	Shapiro-Wilk	0.399745	0.869681
PESI	gro_gen_del	hom_female_0h	pos 952.46	LOG_Intensity_Outexcl	Normality	Shapiro-Wilk	0.582916	0.930455
PESI	gro_gen_del	hom_female_0h	pos 954.11	LOG_Intensity_Outexcl	Normality	Shapiro-Wilk	0.775634	0.977214
PESI	gro_gen_del	hom_female_0h	pos 955.19	LOG_Intensity_Outexcl	Normality	Shapiro-Wilk	0.576565	0.927192
PESI	gro_gen_del	hom_female_0h	pos 956.01	LOG_Intensity_Outexcl	Normality	Shapiro-Wilk	0.652819	0.947376
PESI	gro_gen_del	hom_female_0h	pos 956.83	LOG_Intensity_Outexcl	Normality	Shapiro-Wilk	0.551101	0.919322
PESI	gro_gen_del	hom_female_0h	pos 957.63	LOG_Intensity_Outexcl	Normality	Shapiro-Wilk	0.842298	0.990832
PESI	gro_gen_del	hom_female_0h	pos 958.4	LOG_Intensity_Outexcl	Normality	Shapiro-Wilk	0.107516	0.660255
PESI	gro_gen_del	hom_female_0h	pos 960.24	LOG_Intensity_Outexcl	Normality	Shapiro-Wilk	0.0669827	0.57962
PESI	gro_gen_del	hom_female_0h	pos 961.23	LOG_Intensity_Outexcl	Normality	Shapiro-Wilk	0.877257	0.998168
PESI	gro_gen_del	hom_female_0h	pos 962.15	LOG_Intensity_Outexcl	Normality	Shapiro-Wilk	0.169764	0.730276
PESI	gro_gen_del	hom_female_0h	pos 963.11	LOG_Intensity_Outexcl	Normality	Shapiro-Wilk	0.00206997	0.161122
PESI	gro_gen_del	hom_female_0h	pos 964.01	LOG_Intensity_Outexcl	Normality	Shapiro-Wilk	0.628434	0.940928
PESI	gro_gen_del	hom_female_0h	pos 964.9	LOG_Intensity_Outexcl	Normality	Shapiro-Wilk	0.884378	0.999343
PESI	gro_gen_del	hom_female_0h	pos 965.77	LOG_Intensity_Outexcl	Normality	Shapiro-Wilk	0.933193	0.999998
PESI	gro_gen_del	hom_female_0h	pos 966.56	LOG_Intensity_Outexcl	Normality	Shapiro-Wilk	0.681525	0.954241
PESI	gro_gen_del	hom_female_0h	pos 968.17	LOG_Intensity_Outexcl	Normality	Shapiro-Wilk	0.908581	0.999998
PESI	gro_gen_del	hom_female_0h	pos 968.96	LOG_Intensity_Outexcl	Normality	Shapiro-Wilk	0.576812	0.927263
PESI	gro_gen_del	hom_female_0h	pos 969.77	LOG_Intensity_Outexcl	Normality	Shapiro-Wilk	0.85714	0.994128
PESI	gro_gen_del	hom_female_0h	pos 970.55	LOG_Intensity_Outexcl	Normality	Shapiro-Wilk	0.95113	0.999998
PESI	gro_gen_del	hom_female_0h	pos 971.82	LOG_Intensity_Outexcl	Normality	Shapiro-Wilk	0.00569891	0.245024
PESI	gro_gen_del	hom_female_0h	pos 972.79	LOG_Intensity_Outexcl	Normality	Shapiro-Wilk	0.591279	0.932784
PESI	gro_gen_del	hom_female_0h	pos 973.61	LOG_Intensity_Outexcl	Normality	Shapiro-Wilk	0.361134	0.853458
PESI	gro_gen_del	hom_female_0h	pos 974.8	LOG_Intensity_Outexcl	Normality	Shapiro-Wilk	0.950135	0.999998
PESI	gro_gen_del	hom_female_0h	pos 975.62	LOG_Intensity_Outexcl	Normality	Shapiro-Wilk	0.485452	0.898775
PESI	gro_gen_del	hom_female_0h	pos 976.45	LOG_Intensity_Outexcl	Normality	Shapiro-Wilk	0.38182	0.863708
PESI	gro_gen_del	hom_female_0h	pos 978.14	LOG_Intensity_Outexcl	Normality	Shapiro-Wilk	0.836881	0.989989
PESI	gro_gen_del	hom_female_0h	pos 979.32	LOG_Intensity_Outexcl	Normality	Shapiro-Wilk	0.205787	0.763455
PESI	gro_gen_del	hom_female_0h	pos 980.25	LOG_Intensity_Outexcl	Normality	Shapiro-Wilk	0.895033	0.999998
PESI	gro_gen_del	hom_female_0h	pos 981.88	LOG_Intensity_Outexcl	Normality	Shapiro-Wilk	0.355734	0.850909
PESI	gro_gen_del	hom_female_0h	pos 983.67	LOG_Intensity_Outexcl	Normality	Shapiro-Wilk	0.909867	0.999998
PESI	gro_gen_del	hom_female_0h	pos 984.66	LOG_Intensity_Outexcl	Normality	Shapiro-Wilk	0.666518	0.950659
PESI	gro_gen_del	hom_female_0h	pos 986.33	LOG_Intensity_Outexcl	Normality	Shapiro-Wilk	0.859832	0.994721
PESI	gro_gen_del	hom_female_0h	pos 987.89	LOG_Intensity_Outexcl	Normality	Shapiro-Wilk	0.0850392	0.620976
PESI	gro_gen_del	hom_female_0h	pos 988.71	LOG_Intensity_Outexcl	Normality	Shapiro-Wilk	0.265073	0.80337
PESI	gro_gen_del	hom_female_0h	pos 990.3	LOG_Intensity_Outexcl	Normality	Shapiro-Wilk	0.99565	0.999998
PESI	gro_gen_del	hom_female_0h	pos 991.99	LOG_Intensity_Outexcl	Normality	Shapiro-Wilk	0.764342	0.974812
PESI	gro_gen_del	hom_female_0h	pos 994.39	LOG_Intensity_Outexcl	Normality	Shapiro-Wilk	0.727082	0.964499
PESI	gro_gen_del	hom_female_0h	pos 996.14	LOG_Intensity_Outexcl	Normality	Shapiro-Wilk	0.0308358	0.45983
PESI	gro_gen_del	hom_female_0h	pos 997.68	LOG_Intensity_Outexcl	Normality	Shapiro-Wilk	0.841674	0.990832
PESI	gro_gen_del	hom_female_0h	pos 998.54	LOG_Intensity_Outexcl	Normality	Shapiro-Wilk	0.543761	0.916881
PESI	gro_gen_del	hom_female_0h	neg 1012.52	Intensity_Outexcl	Normality	Shapiro-Wilk	0.960735	0.999998
PESI	gro_gen_del	hom_female_0h	neg 1014.1	Intensity_Outexcl	Normality	Shapiro-Wilk	0.980125	0.999998
PESI	gro_gen_del	hom_female_0h	neg 1014.86	Intensity_Outexcl	Normality	Shapiro-Wilk	0.971205	0.999998
PESI	gro_gen_del	hom_female_0h	neg 1038.03	Intensity_Outexcl	Normality	Shapiro-Wilk	0.116361	0.668105
PESI	gro_gen_del	hom_female_0h	neg 1038.8	Intensity_Outexcl	Normality	Shapiro-Wilk	0.0359769	0.479276
PESI	gro_gen_del	hom_female_0h	neg 1040.32	Intensity_Outexcl	Normality	Shapiro-Wilk	0.00681647	0.265316
PESI	gro_gen_del	hom_female_0h	neg 144.68	Intensity_Outexcl	Normality	Shapiro-Wilk	0.0163586	0.371552
PESI	gro_gen_del	hom_female_0h	neg 191.06	Intensity_Outexcl	Normality	Shapiro-Wilk	0.145529	0.704348
PESI	gro_gen_del	hom_female_0h	neg 215.77	Intensity_Outexcl	Normality	Shapiro-Wilk	0.0607109	0.560532
PESI	gro_gen_del	hom_female_0h	neg 226.76	Intensity_Outexcl	Normality	Shapiro-Wilk	0.125522	0.683096
PESI	gro_gen_del	hom_female_0h	neg 252.49	Intensity_Outexcl	Normality	Shapiro-Wilk	0.397861	0.868961
PESI	gro_gen_del	hom_female_0h	neg 253.26	Intensity_Outexcl	Normality	Shapiro-Wilk	0.598027	0.93461
PESI	gro_gen_del	hom_female_0h	neg 254.89	Intensity_Outexcl	Normality	Shapiro-Wilk	0.153524	0.712223
PESI	gro_gen_del	hom_female_0h	neg 255.65	Intensity_Outexcl	Normality	Shapiro-Wilk	0.252217	0.797837
PESI	gro_gen_del	hom_female_0h	neg 257.19	Intensity_Outexcl	Normality	Shapiro-Wilk	0.0950135	0.642231
PESI	gro_gen_del	hom_female_0h	neg 279.06	Intensity_Outexcl	Normality	Shapiro-Wilk	0.37226	0.857948
PESI	gro_gen_del	hom_female_0h	neg 279.83	Intensity_Outexcl	Normality	Shapiro-Wilk	0.664538	0.950371
PESI	gro_gen_del	hom_female_0h	neg 280.6	Intensity_Outexcl	Normality	Shapiro-Wilk	0.848168	0.992576
PESI	gro_gen_del	hom_female_0h	neg 282.19	Intensity_Outexcl	Normality	Shapiro-Wilk	0.886533	0.9998
PESI	gro_gen_del	hom_female_0h	neg 283.01	Intensity_Outexcl	Normality	Shapiro-Wilk	0.353121	0.850038
PESI	gro_gen_del	hom_female_0h	neg 283.79	Intensity_Outexcl	Normality	Shapiro-Wilk	0.63318	0.941499
PESI	gro_gen_del	hom_female_0h	neg 284.6	Intensity_Outexcl	Normality	Shapiro-Wilk	0.280083	0.814191
PESI	gro_gen_del	hom_female_0h	neg 285.36	Intensity_Outexcl	Normality	Shapiro-Wilk	0.142794	0.70241
PESI	gro_gen_del	hom_female_0h	neg 290.87	Intensity_Outexcl	Normality	Shapiro-Wilk	0.0613195	0.561335
PESI	gro_gen_del	hom_female_0h	neg 291.65	Intensity_Outexcl	Normality	Shapiro-Wilk	0.198068	0.756645
PESI	gro_gen_del	hom_female_0h	neg 294.79	Intensity_Outexcl	Normality	Shapiro-Wilk	0.116489	0.668105
PESI	gro_gen_del	hom_female_0h	neg 302.74	Intensity_Outexcl	Normality	Shapiro-Wilk	0.258252	0.80037
PESI	gro_gen_del	hom_female_0h	neg 305.05	Intensity_Outexcl	Normality	Shapiro-Wilk	0.227381	0.781734
PESI	gro_gen_del	hom_female_0h	neg 306.7	Intensity_Outexcl	Normality	Shapiro-Wilk	0.955586	0.999998
PESI	gro_gen_del	hom_female_0h	neg 309.04	Intensity_Outexcl	Normality	Shapiro-Wilk	0.0900423	0.629653
PESI	gro_gen_del	hom_female_0h	neg 312.96	Intensity_Outexcl	Normality	Shapiro-Wilk	0.203453	0.760867
PESI	gro_gen_del	hom_female_0h	neg 314.5	Intensity_Outexcl	Normality	Shapiro-Wilk	0.0113459	0.326755
PESI	gro_gen_del	hom_female_0h	neg 316.8	Intensity_Outexcl	Normality	Shapiro-Wilk	0.113383	0.665252
PESI	gro_gen_del	hom_female_0h	neg 319.12	Intensity_Outexcl	Normality	Shapiro-Wilk	0.0224991	0.412232
PESI	gro_gen_del	hom_female_0h	neg 319.97	Intensity_Outexcl	Normality	Shapiro-Wilk	0.0168212	0.376127
PESI	gro_gen_del	hom_female_0h	neg 322.53	Intensity_Outexcl	Normality	Shapiro-Wilk	0.276574	0.811912
PESI	gro_gen_del	hom_female_0h	neg 328.67	Intensity_Outexcl	Normality	Shapiro-Wilk	0.411757	0.872922
PESI	gro_gen_del	hom_female_0h	neg 337.18	Intensity_Outexcl	Normality	Shapiro-Wilk	0.973573	0.999998
PESI	gro_gen_del	hom_female_0h	neg 341.06	Intensity_Outexcl	Normality	Shapiro-Wilk	0.867607	0.996133
PESI	gro_gen_del	hom_female_0h	neg 344.14	Intensity_Outexcl	Normality	Shapiro-Wilk	0.033398	0.468361
PESI	gro_gen_del	hom_female_0h	neg 348.78	Intensity_Outexcl	Normality	Shapiro-Wilk	0.380462	0.862833
PESI	gro_gen_del	hom_female_0h	neg 351.09	Intensity_Outexcl	Normality	Shapiro-Wilk	0.764812	0.975059
PESI	gro_gen_del	hom_female_0h	neg 356.67	Intensity_Outexcl	Normality	Shapiro-Wilk	0.778324	0.977593
PESI	gro_gen_del	hom_female_0h	neg 362.86	Intensity_Outexcl	Normality	Shapiro-Wilk	0.154888	0.713647
PESI	gro_gen_del	hom_female_0h	neg 365.15	Intensity_Outexcl	Normality	Shapiro-Wilk	0.283243	0.816929
PESI	gro_gen_del	hom_female_0h	neg 365.91	Intensity_Outexcl	Normality	Shapiro-Wilk	0.275537	0.811662
PESI	gro_gen_del	hom_female_0h	neg 366.67	Intensity_Outexcl	Normality	Shapiro-Wilk	0.621806	0.940928
PESI	gro_gen_del	hom_female_0h	neg 368.25	Intensity_Outexcl	Normality	Shapiro-Wilk	0.593146	0.933255
PESI	gro_gen_del	hom_female_0h	neg 372.13	Intensity_Outexcl	Normality	Shapiro-Wilk	0.061186	0.561335
PESI	gro_gen_del	hom_female_0h	neg 379.06	Intensity_Outexcl	Normality	Shapiro-Wilk	0.220917	0.778371
PESI	gro_gen_del	hom_female_0h	neg 381.38	Intensity_Outexcl	Normality	Shapiro-Wilk	0.46967	0.89429
PESI	gro_gen_del	hom_female_0h	neg 392.32	Intensity_Outexcl	Normality	Shapiro-Wilk	0.641742	0.943305
PESI	gro_gen_del	hom_female_0h	neg 393.09	Intensity_Outexcl	Normality	Shapiro-Wilk	0.752309	0.971461
PESI	gro_gen_del	hom_female_0h	neg 393.85	Intensity_Outexcl	Normality	Shapiro-Wilk	0.907056	0.999998
PESI	gro_gen_del	hom_female_0h	neg 394.63	Intensity_Outexcl	Normality	Shapiro-Wilk	0.774814	0.976913
PESI	gro_gen_del	hom_female_0h	neg 396.16	Intensity_Outexcl	Normality	Shapiro-Wilk	0.781205	0.978209
PESI	gro_gen_del	hom_female_0h	neg 396.93	Intensity_Outexcl	Normality	Shapiro-Wilk	0.0159817	0.368008
PESI	gro_gen_del	hom_female_0h	neg 407.11	Intensity_Outexcl	Normality	Shapiro-Wilk	0.661436	0.9498
PESI	gro_gen_del	hom_female_0h	neg NA	Intensity_Outexcl	Normality	Shapiro-Wilk	0.035536	0.478896
PESI	gro_gen_del	hom_female_0h	neg 417.97	Intensity_Outexcl	Normality	Shapiro-Wilk	0.503622	0.902365
PESI	gro_gen_del	hom_female_0h	neg 418.82	Intensity_Outexcl	Normality	Shapiro-Wilk	0.504819	0.902974
PESI	gro_gen_del	hom_female_0h	neg 419.6	Intensity_Outexcl	Normality	Shapiro-Wilk	0.605979	0.937189
PESI	gro_gen_del	hom_female_0h	neg 420.37	Intensity_Outexcl	Normality	Shapiro-Wilk	0.0400799	0.496688
PESI	gro_gen_del	hom_female_0h	neg 421.14	Intensity_Outexcl	Normality	Shapiro-Wilk	0.764716	0.97498
PESI	gro_gen_del	hom_female_0h	neg NA	Intensity_Outexcl	Normality	Shapiro-Wilk	0.392266	0.866713
PESI	gro_gen_del	hom_female_0h	neg 435.18	Intensity_Outexcl	Normality	Shapiro-Wilk	0.151827	0.711636
PESI	gro_gen_del	hom_female_0h	neg 435.96	Intensity_Outexcl	Normality	Shapiro-Wilk	0.131166	0.687976
PESI	gro_gen_del	hom_female_0h	neg 436.72	Intensity_Outexcl	Normality	Shapiro-Wilk	0.852851	0.993178
PESI	gro_gen_del	hom_female_0h	neg 445.21	Intensity_Outexcl	Normality	Shapiro-Wilk	0.188006	0.748091
PESI	gro_gen_del	hom_female_0h	neg 445.97	Intensity_Outexcl	Normality	Shapiro-Wilk	0.764568	0.974921
PESI	gro_gen_del	hom_female_0h	neg 446.75	Intensity_Outexcl	Normality	Shapiro-Wilk	0.0511721	0.535206
PESI	gro_gen_del	hom_female_0h	neg 448.3	Intensity_Outexcl	Normality	Shapiro-Wilk	0.1153	0.666922
PESI	gro_gen_del	hom_female_0h	neg 449.08	Intensity_Outexcl	Normality	Shapiro-Wilk	0.979575	0.999998
PESI	gro_gen_del	hom_female_0h	neg 451.39	Intensity_Outexcl	Normality	Shapiro-Wilk	0.285479	0.818171
PESI	gro_gen_del	hom_female_0h	neg 452.15	Intensity_Outexcl	Normality	Shapiro-Wilk	0.118086	0.672641
PESI	gro_gen_del	hom_female_0h	neg 452.93	Intensity_Outexcl	Normality	Shapiro-Wilk	0.91377	0.999998
PESI	gro_gen_del	hom_female_0h	neg 460.67	Intensity_Outexcl	Normality	Shapiro-Wilk	0.677151	0.95296
PESI	gro_gen_del	hom_female_0h	neg 461.43	Intensity_Outexcl	Normality	Shapiro-Wilk	0.0263055	0.433503
PESI	gro_gen_del	hom_female_0h	neg 462.19	Intensity_Outexcl	Normality	Shapiro-Wilk	0.604881	0.937035
PESI	gro_gen_del	hom_female_0h	neg 462.96	Intensity_Outexcl	Normality	Shapiro-Wilk	0.729211	0.965166
PESI	gro_gen_del	hom_female_0h	neg 463.72	Intensity_Outexcl	Normality	Shapiro-Wilk	0.302328	0.825084
PESI	gro_gen_del	hom_female_0h	neg 464.48	Intensity_Outexcl	Normality	Shapiro-Wilk	0.719862	0.962355
PESI	gro_gen_del	hom_female_0h	neg 465.24	Intensity_Outexcl	Normality	Shapiro-Wilk	0.0576969	0.552943
PESI	gro_gen_del	hom_female_0h	neg 466.77	Intensity_Outexcl	Normality	Shapiro-Wilk	0.55288	0.919322
PESI	gro_gen_del	hom_female_0h	neg NA	Intensity_Outexcl	Normality	Shapiro-Wilk	0.735374	0.966894
PESI	gro_gen_del	hom_female_0h	neg 473.78	Intensity_Outexcl	Normality	Shapiro-Wilk	0.171067	0.731905
PESI	gro_gen_del	hom_female_0h	neg 474.59	Intensity_Outexcl	Normality	Shapiro-Wilk	0.0282763	0.449584
PESI	gro_gen_del	hom_female_0h	neg 475.36	Intensity_Outexcl	Normality	Shapiro-Wilk	0.107859	0.660255
PESI	gro_gen_del	hom_female_0h	neg 476.15	Intensity_Outexcl	Normality	Shapiro-Wilk	0.14342	0.702696
PESI	gro_gen_del	hom_female_0h	neg 476.91	Intensity_Outexcl	Normality	Shapiro-Wilk	0.015012	0.359091
PESI	gro_gen_del	hom_female_0h	neg 477.7	Intensity_Outexcl	Normality	Shapiro-Wilk	0.505392	0.90327
PESI	gro_gen_del	hom_female_0h	neg 478.47	Intensity_Outexcl	Normality	Shapiro-Wilk	0.87288	0.997447
PESI	gro_gen_del	hom_female_0h	neg 479.26	Intensity_Outexcl	Normality	Shapiro-Wilk	0.102837	0.655247
PESI	gro_gen_del	hom_female_0h	neg 480.07	Intensity_Outexcl	Normality	Shapiro-Wilk	0.104825	0.658021
PESI	gro_gen_del	hom_female_0h	neg 480.83	Intensity_Outexcl	Normality	Shapiro-Wilk	0.0164343	0.372976
PESI	gro_gen_del	hom_female_0h	neg 483.15	Intensity_Outexcl	Normality	Shapiro-Wilk	0.733693	0.966122
PESI	gro_gen_del	hom_female_0h	neg NA	Intensity_Outexcl	Normality	Shapiro-Wilk	0.213823	0.772271
PESI	gro_gen_del	hom_female_0h	neg 490.89	Intensity_Outexcl	Normality	Shapiro-Wilk	0.550277	0.919114
PESI	gro_gen_del	hom_female_0h	neg 492.47	Intensity_Outexcl	Normality	Shapiro-Wilk	0.0445601	0.511491
PESI	gro_gen_del	hom_female_0h	neg 493.25	Intensity_Outexcl	Normality	Shapiro-Wilk	0.869298	0.99641
PESI	gro_gen_del	hom_female_0h	neg 494.07	Intensity_Outexcl	Normality	Shapiro-Wilk	0.0511167	0.535051
PESI	gro_gen_del	hom_female_0h	neg 494.83	Intensity_Outexcl	Normality	Shapiro-Wilk	0.0244896	0.424624
PESI	gro_gen_del	hom_female_0h	neg 495.6	Intensity_Outexcl	Normality	Shapiro-Wilk	0.856279	0.994072
PESI	gro_gen_del	hom_female_0h	neg 499.46	Intensity_Outexcl	Normality	Shapiro-Wilk	0.187186	0.747631
PESI	gro_gen_del	hom_female_0h	neg 500.25	Intensity_Outexcl	Normality	Shapiro-Wilk	0.385456	0.864015
PESI	gro_gen_del	hom_female_0h	neg 501.09	Intensity_Outexcl	Normality	Shapiro-Wilk	0.846384	0.992063
PESI	gro_gen_del	hom_female_0h	neg 503.37	Intensity_Outexcl	Normality	Shapiro-Wilk	0.000564021	0.0892516
PESI	gro_gen_del	hom_female_0h	neg 504.13	Intensity_Outexcl	Normality	Shapiro-Wilk	0.415002	0.874041
PESI	gro_gen_del	hom_female_0h	neg 504.9	Intensity_Outexcl	Normality	Shapiro-Wilk	0.669784	0.951201
PESI	gro_gen_del	hom_female_0h	neg 505.69	Intensity_Outexcl	Normality	Shapiro-Wilk	0.723361	0.963722
PESI	gro_gen_del	hom_female_0h	neg 506.45	Intensity_Outexcl	Normality	Shapiro-Wilk	0.475954	0.896208
PESI	gro_gen_del	hom_female_0h	neg 507.21	Intensity_Outexcl	Normality	Shapiro-Wilk	0.0534144	0.541579
PESI	gro_gen_del	hom_female_0h	neg 507.98	Intensity_Outexcl	Normality	Shapiro-Wilk	0.0652434	0.573093
PESI	gro_gen_del	hom_female_0h	neg 508.74	Intensity_Outexcl	Normality	Shapiro-Wilk	0.6097	0.937815
PESI	gro_gen_del	hom_female_0h	neg 511.02	Intensity_Outexcl	Normality	Shapiro-Wilk	0.143196	0.702696
PESI	gro_gen_del	hom_female_0h	neg 511.8	Intensity_Outexcl	Normality	Shapiro-Wilk	0.374456	0.859419
PESI	gro_gen_del	hom_female_0h	neg 512.58	Intensity_Outexcl	Normality	Shapiro-Wilk	0.196712	0.755781
PESI	gro_gen_del	hom_female_0h	neg 514.86	Intensity_Outexcl	Normality	Shapiro-Wilk	0.399971	0.869681
PESI	gro_gen_del	hom_female_0h	neg 517.17	Intensity_Outexcl	Normality	Shapiro-Wilk	0.978392	0.999998
PESI	gro_gen_del	hom_female_0h	neg 520.37	Intensity_Outexcl	Normality	Shapiro-Wilk	0.69544	0.956602
PESI	gro_gen_del	hom_female_0h	neg 521.15	Intensity_Outexcl	Normality	Shapiro-Wilk	0.918101	0.999998
PESI	gro_gen_del	hom_female_0h	neg 523.46	Intensity_Outexcl	Normality	Shapiro-Wilk	0.990745	0.999998
PESI	gro_gen_del	hom_female_0h	neg 524.22	Intensity_Outexcl	Normality	Shapiro-Wilk	0.812075	0.984789
PESI	gro_gen_del	hom_female_0h	neg 524.99	Intensity_Outexcl	Normality	Shapiro-Wilk	0.0275173	0.444226
PESI	gro_gen_del	hom_female_0h	neg 525.77	Intensity_Outexcl	Normality	Shapiro-Wilk	0.876413	0.998093
PESI	gro_gen_del	hom_female_0h	neg 528.9	Intensity_Outexcl	Normality	Shapiro-Wilk	0.0441704	0.510067
PESI	gro_gen_del	hom_female_0h	neg 529.67	Intensity_Outexcl	Normality	Shapiro-Wilk	0.243938	0.794193
PESI	gro_gen_del	hom_female_0h	neg 530.43	Intensity_Outexcl	Normality	Shapiro-Wilk	0.162877	0.722449
PESI	gro_gen_del	hom_female_0h	neg 531.19	Intensity_Outexcl	Normality	Shapiro-Wilk	0.608865	0.937653
PESI	gro_gen_del	hom_female_0h	neg 532.73	Intensity_Outexcl	Normality	Shapiro-Wilk	0.00034604	0.0679561
PESI	gro_gen_del	hom_female_0h	neg 533.55	Intensity_Outexcl	Normality	Shapiro-Wilk	0.415348	0.874041
PESI	gro_gen_del	hom_female_0h	neg 534.31	Intensity_Outexcl	Normality	Shapiro-Wilk	0.417985	0.875298
PESI	gro_gen_del	hom_female_0h	neg 535.07	Intensity_Outexcl	Normality	Shapiro-Wilk	0.270768	0.80722
PESI	gro_gen_del	hom_female_0h	neg 535.84	Intensity_Outexcl	Normality	Shapiro-Wilk	0.29447	0.821504
PESI	gro_gen_del	hom_female_0h	neg 536.6	Intensity_Outexcl	Normality	Shapiro-Wilk	0.260918	0.800959
PESI	gro_gen_del	hom_female_0h	neg 537.36	Intensity_Outexcl	Normality	Shapiro-Wilk	0.0207281	0.405773
PESI	gro_gen_del	hom_female_0h	neg 538.16	Intensity_Outexcl	Normality	Shapiro-Wilk	0.495224	0.899527
PESI	gro_gen_del	hom_female_0h	neg 538.97	Intensity_Outexcl	Normality	Shapiro-Wilk	0.0960892	0.642843
PESI	gro_gen_del	hom_female_0h	neg 539.76	Intensity_Outexcl	Normality	Shapiro-Wilk	0.12827	0.685371
PESI	gro_gen_del	hom_female_0h	neg 540.52	Intensity_Outexcl	Normality	Shapiro-Wilk	0.211133	0.770383
PESI	gro_gen_del	hom_female_0h	neg 543.72	Intensity_Outexcl	Normality	Shapiro-Wilk	0.00769095	0.27366
PESI	gro_gen_del	hom_female_0h	neg 544.5	Intensity_Outexcl	Normality	Shapiro-Wilk	0.124522	0.681863
PESI	gro_gen_del	hom_female_0h	neg 545.28	Intensity_Outexcl	Normality	Shapiro-Wilk	0.825288	0.988827
PESI	gro_gen_del	hom_female_0h	neg 546.05	Intensity_Outexcl	Normality	Shapiro-Wilk	0.304583	0.826646
PESI	gro_gen_del	hom_female_0h	neg 546.86	Intensity_Outexcl	Normality	Shapiro-Wilk	0.000867645	0.107245
PESI	gro_gen_del	hom_female_0h	neg 547.63	Intensity_Outexcl	Normality	Shapiro-Wilk	0.949189	0.999998
PESI	gro_gen_del	hom_female_0h	neg 548.39	Intensity_Outexcl	Normality	Shapiro-Wilk	0.0356223	0.478896
PESI	gro_gen_del	hom_female_0h	neg 549.19	Intensity_Outexcl	Normality	Shapiro-Wilk	0.344135	0.845755
PESI	gro_gen_del	hom_female_0h	neg 550.71	Intensity_Outexcl	Normality	Shapiro-Wilk	0.0903543	0.631296
PESI	gro_gen_del	hom_female_0h	neg 551.48	Intensity_Outexcl	Normality	Shapiro-Wilk	0.155334	0.713647
PESI	gro_gen_del	hom_female_0h	neg 552.24	Intensity_Outexcl	Normality	Shapiro-Wilk	0.563249	0.922624
PESI	gro_gen_del	hom_female_0h	neg 553.08	Intensity_Outexcl	Normality	Shapiro-Wilk	0.000584371	0.0907296
PESI	gro_gen_del	hom_female_0h	neg 553.84	Intensity_Outexcl	Normality	Shapiro-Wilk	0.0765921	0.604012
PESI	gro_gen_del	hom_female_0h	neg 554.6	Intensity_Outexcl	Normality	Shapiro-Wilk	0.0168009	0.376019
PESI	gro_gen_del	hom_female_0h	neg 555.38	Intensity_Outexcl	Normality	Shapiro-Wilk	0.17898	0.73955
PESI	gro_gen_del	hom_female_0h	neg 556.16	Intensity_Outexcl	Normality	Shapiro-Wilk	0.68292	0.954241
PESI	gro_gen_del	hom_female_0h	neg 556.92	Intensity_Outexcl	Normality	Shapiro-Wilk	0.0387993	0.489882
PESI	gro_gen_del	hom_female_0h	neg 557.69	Intensity_Outexcl	Normality	Shapiro-Wilk	0.387838	0.865053
PESI	gro_gen_del	hom_female_0h	neg 558.5	Intensity_Outexcl	Normality	Shapiro-Wilk	0.0161078	0.369192
PESI	gro_gen_del	hom_female_0h	neg 559.27	Intensity_Outexcl	Normality	Shapiro-Wilk	0.174322	0.734309
PESI	gro_gen_del	hom_female_0h	neg 560.05	Intensity_Outexcl	Normality	Shapiro-Wilk	0.117023	0.669099
PESI	gro_gen_del	hom_female_0h	neg 560.82	Intensity_Outexcl	Normality	Shapiro-Wilk	0.265149	0.80337
PESI	gro_gen_del	hom_female_0h	neg 561.58	Intensity_Outexcl	Normality	Shapiro-Wilk	0.0634691	0.568017
PESI	gro_gen_del	hom_female_0h	neg 562.44	Intensity_Outexcl	Normality	Shapiro-Wilk	0.485739	0.898775
PESI	gro_gen_del	hom_female_0h	neg 563.2	Intensity_Outexcl	Normality	Shapiro-Wilk	0.148925	0.707733
PESI	gro_gen_del	hom_female_0h	neg 563.96	Intensity_Outexcl	Normality	Shapiro-Wilk	0.188884	0.749586
PESI	gro_gen_del	hom_female_0h	neg 564.73	Intensity_Outexcl	Normality	Shapiro-Wilk	0.00700774	0.26652
PESI	gro_gen_del	hom_female_0h	neg 565.5	Intensity_Outexcl	Normality	Shapiro-Wilk	0.0240717	0.422207
PESI	gro_gen_del	hom_female_0h	neg 566.28	Intensity_Outexcl	Normality	Shapiro-Wilk	0.000890989	0.107817
PESI	gro_gen_del	hom_female_0h	neg 567.8	Intensity_Outexcl	Normality	Shapiro-Wilk	0.00761924	0.272482
PESI	gro_gen_del	hom_female_0h	neg 568.56	Intensity_Outexcl	Normality	Shapiro-Wilk	0.00499576	0.235865
PESI	gro_gen_del	hom_female_0h	neg 569.33	Intensity_Outexcl	Normality	Shapiro-Wilk	0.285838	0.818171
PESI	gro_gen_del	hom_female_0h	neg 570.11	Intensity_Outexcl	Normality	Shapiro-Wilk	0.212287	0.771003
PESI	gro_gen_del	hom_female_0h	neg 570.89	Intensity_Outexcl	Normality	Shapiro-Wilk	0.210919	0.77004
PESI	gro_gen_del	hom_female_0h	neg 572.44	Intensity_Outexcl	Normality	Shapiro-Wilk	0.941998	0.999998
PESI	gro_gen_del	hom_female_0h	neg 573.2	Intensity_Outexcl	Normality	Shapiro-Wilk	0.0821823	0.617131
PESI	gro_gen_del	hom_female_0h	neg 573.97	Intensity_Outexcl	Normality	Shapiro-Wilk	0.972321	0.999998
PESI	gro_gen_del	hom_female_0h	neg 574.73	Intensity_Outexcl	Normality	Shapiro-Wilk	0.0100935	0.308465
PESI	gro_gen_del	hom_female_0h	neg 575.5	Intensity_Outexcl	Normality	Shapiro-Wilk	0.63243	0.941472
PESI	gro_gen_del	hom_female_0h	neg 576.27	Intensity_Outexcl	Normality	Shapiro-Wilk	0.623599	0.940928
PESI	gro_gen_del	hom_female_0h	neg 577.08	Intensity_Outexcl	Normality	Shapiro-Wilk	0.00539326	0.242026
PESI	gro_gen_del	hom_female_0h	neg 577.85	Intensity_Outexcl	Normality	Shapiro-Wilk	0.204884	0.762564
PESI	gro_gen_del	hom_female_0h	neg 578.61	Intensity_Outexcl	Normality	Shapiro-Wilk	0.0705595	0.58989
PESI	gro_gen_del	hom_female_0h	neg 579.39	Intensity_Outexcl	Normality	Shapiro-Wilk	0.783997	0.979251
PESI	gro_gen_del	hom_female_0h	neg 580.91	Intensity_Outexcl	Normality	Shapiro-Wilk	0.397433	0.868961
PESI	gro_gen_del	hom_female_0h	neg 582.44	Intensity_Outexcl	Normality	Shapiro-Wilk	0.579711	0.928452
PESI	gro_gen_del	hom_female_0h	neg 583.2	Intensity_Outexcl	Normality	Shapiro-Wilk	0.0782074	0.608983
PESI	gro_gen_del	hom_female_0h	neg 584.74	Intensity_Outexcl	Normality	Shapiro-Wilk	0.0100807	0.308465
PESI	gro_gen_del	hom_female_0h	neg 585.5	Intensity_Outexcl	Normality	Shapiro-Wilk	0.106044	0.658964
PESI	gro_gen_del	hom_female_0h	neg 586.26	Intensity_Outexcl	Normality	Shapiro-Wilk	0.340439	0.843869
PESI	gro_gen_del	hom_female_0h	neg 587.04	Intensity_Outexcl	Normality	Shapiro-Wilk	0.882291	0.998806
PESI	gro_gen_del	hom_female_0h	neg 587.8	Intensity_Outexcl	Normality	Shapiro-Wilk	0.107849	0.660255
PESI	gro_gen_del	hom_female_0h	neg 588.56	Intensity_Outexcl	Normality	Shapiro-Wilk	0.942549	0.999998
PESI	gro_gen_del	hom_female_0h	neg 589.41	Intensity_Outexcl	Normality	Shapiro-Wilk	0.670906	0.951828
PESI	gro_gen_del	hom_female_0h	neg 590.18	Intensity_Outexcl	Normality	Shapiro-Wilk	0.0209371	0.406426
PESI	gro_gen_del	hom_female_0h	neg 590.95	Intensity_Outexcl	Normality	Shapiro-Wilk	0.0040937	0.216392
PESI	gro_gen_del	hom_female_0h	neg 591.71	Intensity_Outexcl	Normality	Shapiro-Wilk	0.0105031	0.312811
PESI	gro_gen_del	hom_female_0h	neg 592.47	Intensity_Outexcl	Normality	Shapiro-Wilk	0.111473	0.663408
PESI	gro_gen_del	hom_female_0h	neg 593.23	Intensity_Outexcl	Normality	Shapiro-Wilk	0.125695	0.683096
PESI	gro_gen_del	hom_female_0h	neg 594.79	Intensity_Outexcl	Normality	Shapiro-Wilk	0.0454889	0.515373
PESI	gro_gen_del	hom_female_0h	neg NA	Intensity_Outexcl	Normality	Shapiro-Wilk	0.0425476	0.504995
PESI	gro_gen_del	hom_female_0h	neg 595.6	Intensity_Outexcl	Normality	Shapiro-Wilk	0.0186018	0.389341
PESI	gro_gen_del	hom_female_0h	neg 596.37	Intensity_Outexcl	Normality	Shapiro-Wilk	0.0760543	0.603224
PESI	gro_gen_del	hom_female_0h	neg 597.16	Intensity_Outexcl	Normality	Shapiro-Wilk	0.12561	0.683096
PESI	gro_gen_del	hom_female_0h	neg 597.93	Intensity_Outexcl	Normality	Shapiro-Wilk	0.0808374	0.614567
PESI	gro_gen_del	hom_female_0h	neg 598.69	Intensity_Outexcl	Normality	Shapiro-Wilk	0.00100444	0.11525
PESI	gro_gen_del	hom_female_0h	neg 599.46	Intensity_Outexcl	Normality	Shapiro-Wilk	3.2597e-05	0.0426724
PESI	gro_gen_del	hom_female_0h	neg 600.27	Intensity_Outexcl	Normality	Shapiro-Wilk	0.0446243	0.51182
PESI	gro_gen_del	hom_female_0h	neg 601.07	Intensity_Outexcl	Normality	Shapiro-Wilk	0.0758262	0.602634
PESI	gro_gen_del	hom_female_0h	neg 601.83	Intensity_Outexcl	Normality	Shapiro-Wilk	0.164557	0.723606
PESI	gro_gen_del	hom_female_0h	neg 602.6	Intensity_Outexcl	Normality	Shapiro-Wilk	0.319357	0.834765
PESI	gro_gen_del	hom_female_0h	neg 603.36	Intensity_Outexcl	Normality	Shapiro-Wilk	0.373012	0.858744
PESI	gro_gen_del	hom_female_0h	neg 604.12	Intensity_Outexcl	Normality	Shapiro-Wilk	0.613054	0.938948
PESI	gro_gen_del	hom_female_0h	neg 604.9	Intensity_Outexcl	Normality	Shapiro-Wilk	0.529212	0.912343
PESI	gro_gen_del	hom_female_0h	neg 605.67	Intensity_Outexcl	Normality	Shapiro-Wilk	0.390496	0.865965
PESI	gro_gen_del	hom_female_0h	neg 606.46	Intensity_Outexcl	Normality	Shapiro-Wilk	0.464452	0.892206
PESI	gro_gen_del	hom_female_0h	neg 607.22	Intensity_Outexcl	Normality	Shapiro-Wilk	0.633465	0.941531
PESI	gro_gen_del	hom_female_0h	neg 608.75	Intensity_Outexcl	Normality	Shapiro-Wilk	0.327664	0.839086
PESI	gro_gen_del	hom_female_0h	neg 609.53	Intensity_Outexcl	Normality	Shapiro-Wilk	0.0329612	0.466479
PESI	gro_gen_del	hom_female_0h	neg 610.3	Intensity_Outexcl	Normality	Shapiro-Wilk	0.0205921	0.40481
PESI	gro_gen_del	hom_female_0h	neg 611.06	Intensity_Outexcl	Normality	Shapiro-Wilk	0.260889	0.800959
PESI	gro_gen_del	hom_female_0h	neg 611.86	Intensity_Outexcl	Normality	Shapiro-Wilk	0.0756595	0.602634
PESI	gro_gen_del	hom_female_0h	neg 615.78	Intensity_Outexcl	Normality	Shapiro-Wilk	0.993485	0.999998
PESI	gro_gen_del	hom_female_0h	neg NA	Intensity_Outexcl	Normality	Shapiro-Wilk	0.451103	0.887367
PESI	gro_gen_del	hom_female_0h	neg 616.54	Intensity_Outexcl	Normality	Shapiro-Wilk	0.0386092	0.488745
PESI	gro_gen_del	hom_female_0h	neg 617.3	Intensity_Outexcl	Normality	Shapiro-Wilk	0.823034	0.988163
PESI	gro_gen_del	hom_female_0h	neg 618.08	Intensity_Outexcl	Normality	Shapiro-Wilk	0.142498	0.702278
PESI	gro_gen_del	hom_female_0h	neg 618.86	Intensity_Outexcl	Normality	Shapiro-Wilk	0.948312	0.999998
PESI	gro_gen_del	hom_female_0h	neg 619.62	Intensity_Outexcl	Normality	Shapiro-Wilk	0.748234	0.970508
PESI	gro_gen_del	hom_female_0h	neg 620.4	Intensity_Outexcl	Normality	Shapiro-Wilk	0.851988	0.993107
PESI	gro_gen_del	hom_female_0h	neg 621.16	Intensity_Outexcl	Normality	Shapiro-Wilk	8.54966e-05	0.0487647
PESI	gro_gen_del	hom_female_0h	neg 621.92	Intensity_Outexcl	Normality	Shapiro-Wilk	0.343762	0.845755
PESI	gro_gen_del	hom_female_0h	neg 622.78	Intensity_Outexcl	Normality	Shapiro-Wilk	0.0771549	0.605891
PESI	gro_gen_del	hom_female_0h	neg 623.54	Intensity_Outexcl	Normality	Shapiro-Wilk	0.815011	0.985625
PESI	gro_gen_del	hom_female_0h	neg 624.39	Intensity_Outexcl	Normality	Shapiro-Wilk	0.536742	0.914685
PESI	gro_gen_del	hom_female_0h	neg 625.16	Intensity_Outexcl	Normality	Shapiro-Wilk	0.0731792	0.597662
PESI	gro_gen_del	hom_female_0h	neg 625.92	Intensity_Outexcl	Normality	Shapiro-Wilk	0.836942	0.989989
PESI	gro_gen_del	hom_female_0h	neg 626.72	Intensity_Outexcl	Normality	Shapiro-Wilk	0.14085	0.699121
PESI	gro_gen_del	hom_female_0h	neg 627.5	Intensity_Outexcl	Normality	Shapiro-Wilk	0.226021	0.781051
PESI	gro_gen_del	hom_female_0h	neg 628.26	Intensity_Outexcl	Normality	Shapiro-Wilk	0.283642	0.816929
PESI	gro_gen_del	hom_female_0h	neg 629.06	Intensity_Outexcl	Normality	Shapiro-Wilk	0.495159	0.899527
PESI	gro_gen_del	hom_female_0h	neg 629.86	Intensity_Outexcl	Normality	Shapiro-Wilk	0.117123	0.669319
PESI	gro_gen_del	hom_female_0h	neg 630.62	Intensity_Outexcl	Normality	Shapiro-Wilk	0.998246	0.999998
PESI	gro_gen_del	hom_female_0h	neg 631.38	Intensity_Outexcl	Normality	Shapiro-Wilk	0.242287	0.793248
PESI	gro_gen_del	hom_female_0h	neg 632.14	Intensity_Outexcl	Normality	Shapiro-Wilk	0.700744	0.957705
PESI	gro_gen_del	hom_female_0h	neg 632.93	Intensity_Outexcl	Normality	Shapiro-Wilk	0.507887	0.903635
PESI	gro_gen_del	hom_female_0h	neg 633.7	Intensity_Outexcl	Normality	Shapiro-Wilk	0.0133421	0.345239
PESI	gro_gen_del	hom_female_0h	neg 634.47	Intensity_Outexcl	Normality	Shapiro-Wilk	0.569325	0.924869
PESI	gro_gen_del	hom_female_0h	neg 635.25	Intensity_Outexcl	Normality	Shapiro-Wilk	0.0326449	0.465516
PESI	gro_gen_del	hom_female_0h	neg 636.04	Intensity_Outexcl	Normality	Shapiro-Wilk	0.357524	0.851458
PESI	gro_gen_del	hom_female_0h	neg 636.8	Intensity_Outexcl	Normality	Shapiro-Wilk	0.458162	0.889894
PESI	gro_gen_del	hom_female_0h	neg 637.57	Intensity_Outexcl	Normality	Shapiro-Wilk	0.018223	0.386302
PESI	gro_gen_del	hom_female_0h	neg 638.35	Intensity_Outexcl	Normality	Shapiro-Wilk	0.321114	0.835137
PESI	gro_gen_del	hom_female_0h	neg 639.12	Intensity_Outexcl	Normality	Shapiro-Wilk	0.0443104	0.51054
PESI	gro_gen_del	hom_female_0h	neg 639.9	Intensity_Outexcl	Normality	Shapiro-Wilk	0.177621	0.737462
PESI	gro_gen_del	hom_female_0h	neg 642.2	Intensity_Outexcl	Normality	Shapiro-Wilk	0.0463521	0.519433
PESI	gro_gen_del	hom_female_0h	neg 643.79	Intensity_Outexcl	Normality	Shapiro-Wilk	0.0616367	0.56258
PESI	gro_gen_del	hom_female_0h	neg NA	Intensity_Outexcl	Normality	Shapiro-Wilk	5.77997e-05	0.04499
PESI	gro_gen_del	hom_female_0h	neg 644.6	Intensity_Outexcl	Normality	Shapiro-Wilk	0.0590896	0.556821
PESI	gro_gen_del	hom_female_0h	neg 645.36	Intensity_Outexcl	Normality	Shapiro-Wilk	0.317392	0.833111
PESI	gro_gen_del	hom_female_0h	neg 646.12	Intensity_Outexcl	Normality	Shapiro-Wilk	0.194887	0.754963
PESI	gro_gen_del	hom_female_0h	neg 646.88	Intensity_Outexcl	Normality	Shapiro-Wilk	0.0263583	0.434031
PESI	gro_gen_del	hom_female_0h	neg 647.64	Intensity_Outexcl	Normality	Shapiro-Wilk	0.439392	0.883054
PESI	gro_gen_del	hom_female_0h	neg 648.42	Intensity_Outexcl	Normality	Shapiro-Wilk	0.376258	0.860894
PESI	gro_gen_del	hom_female_0h	neg 649.19	Intensity_Outexcl	Normality	Shapiro-Wilk	0.893355	0.999998
PESI	gro_gen_del	hom_female_0h	neg 649.95	Intensity_Outexcl	Normality	Shapiro-Wilk	0.748535	0.970607
PESI	gro_gen_del	hom_female_0h	neg 650.72	Intensity_Outexcl	Normality	Shapiro-Wilk	0.548882	0.918557
PESI	gro_gen_del	hom_female_0h	neg 651.48	Intensity_Outexcl	Normality	Shapiro-Wilk	0.210418	0.768816
PESI	gro_gen_del	hom_female_0h	neg 652.25	Intensity_Outexcl	Normality	Shapiro-Wilk	0.0168516	0.376222
PESI	gro_gen_del	hom_female_0h	neg 653.01	Intensity_Outexcl	Normality	Shapiro-Wilk	0.251951	0.797837
PESI	gro_gen_del	hom_female_0h	neg 653.77	Intensity_Outexcl	Normality	Shapiro-Wilk	0.600648	0.935517
PESI	gro_gen_del	hom_female_0h	neg 654.56	Intensity_Outexcl	Normality	Shapiro-Wilk	0.0729113	0.597662
PESI	gro_gen_del	hom_female_0h	neg 655.33	Intensity_Outexcl	Normality	Shapiro-Wilk	0.618457	0.940806
PESI	gro_gen_del	hom_female_0h	neg 656.09	Intensity_Outexcl	Normality	Shapiro-Wilk	0.0884977	0.626378
PESI	gro_gen_del	hom_female_0h	neg 656.85	Intensity_Outexcl	Normality	Shapiro-Wilk	0.28743	0.818341
PESI	gro_gen_del	hom_female_0h	neg 657.62	Intensity_Outexcl	Normality	Shapiro-Wilk	0.483354	0.898555
PESI	gro_gen_del	hom_female_0h	neg 659.18	Intensity_Outexcl	Normality	Shapiro-Wilk	0.343212	0.845368
PESI	gro_gen_del	hom_female_0h	neg 659.94	Intensity_Outexcl	Normality	Shapiro-Wilk	0.148819	0.707676
PESI	gro_gen_del	hom_female_0h	neg 660.72	Intensity_Outexcl	Normality	Shapiro-Wilk	0.292967	0.820717
PESI	gro_gen_del	hom_female_0h	neg 661.51	Intensity_Outexcl	Normality	Shapiro-Wilk	0.838543	0.990495
PESI	gro_gen_del	hom_female_0h	neg 662.27	Intensity_Outexcl	Normality	Shapiro-Wilk	0.845527	0.991951
PESI	gro_gen_del	hom_female_0h	neg 663.03	Intensity_Outexcl	Normality	Shapiro-Wilk	0.097843	0.646748
PESI	gro_gen_del	hom_female_0h	neg 663.8	Intensity_Outexcl	Normality	Shapiro-Wilk	0.011456	0.328292
PESI	gro_gen_del	hom_female_0h	neg 664.58	Intensity_Outexcl	Normality	Shapiro-Wilk	0.408756	0.872013
PESI	gro_gen_del	hom_female_0h	neg 665.34	Intensity_Outexcl	Normality	Shapiro-Wilk	0.739296	0.968017
PESI	gro_gen_del	hom_female_0h	neg 666.1	Intensity_Outexcl	Normality	Shapiro-Wilk	0.828309	0.989237
PESI	gro_gen_del	hom_female_0h	neg 666.86	Intensity_Outexcl	Normality	Shapiro-Wilk	0.791087	0.97954
PESI	gro_gen_del	hom_female_0h	neg 667.62	Intensity_Outexcl	Normality	Shapiro-Wilk	0.86816	0.996272
PESI	gro_gen_del	hom_female_0h	neg 668.39	Intensity_Outexcl	Normality	Shapiro-Wilk	0.116245	0.668105
PESI	gro_gen_del	hom_female_0h	neg 669.15	Intensity_Outexcl	Normality	Shapiro-Wilk	0.581767	0.929794
PESI	gro_gen_del	hom_female_0h	neg 669.94	Intensity_Outexcl	Normality	Shapiro-Wilk	0.0556496	0.545052
PESI	gro_gen_del	hom_female_0h	neg 670.7	Intensity_Outexcl	Normality	Shapiro-Wilk	0.00438167	0.224586
PESI	gro_gen_del	hom_female_0h	neg 671.46	Intensity_Outexcl	Normality	Shapiro-Wilk	0.313115	0.831355
PESI	gro_gen_del	hom_female_0h	neg 672.24	Intensity_Outexcl	Normality	Shapiro-Wilk	0.335957	0.842423
PESI	gro_gen_del	hom_female_0h	neg 673.07	Intensity_Outexcl	Normality	Shapiro-Wilk	0.577771	0.927763
PESI	gro_gen_del	hom_female_0h	neg 673.83	Intensity_Outexcl	Normality	Shapiro-Wilk	0.0348054	0.477071
PESI	gro_gen_del	hom_female_0h	neg 674.6	Intensity_Outexcl	Normality	Shapiro-Wilk	0.838408	0.990495
PESI	gro_gen_del	hom_female_0h	neg 675.4	Intensity_Outexcl	Normality	Shapiro-Wilk	0.981311	0.999998
PESI	gro_gen_del	hom_female_0h	neg 676.16	Intensity_Outexcl	Normality	Shapiro-Wilk	0.766606	0.975662
PESI	gro_gen_del	hom_female_0h	neg 676.99	Intensity_Outexcl	Normality	Shapiro-Wilk	0.496035	0.899527
PESI	gro_gen_del	hom_female_0h	neg 677.77	Intensity_Outexcl	Normality	Shapiro-Wilk	0.593168	0.933255
PESI	gro_gen_del	hom_female_0h	neg 678.53	Intensity_Outexcl	Normality	Shapiro-Wilk	0.817854	0.986584
PESI	gro_gen_del	hom_female_0h	neg 679.32	Intensity_Outexcl	Normality	Shapiro-Wilk	0.769093	0.976147
PESI	gro_gen_del	hom_female_0h	neg 680.09	Intensity_Outexcl	Normality	Shapiro-Wilk	0.0855645	0.621965
PESI	gro_gen_del	hom_female_0h	neg 680.87	Intensity_Outexcl	Normality	Shapiro-Wilk	0.359972	0.853458
PESI	gro_gen_del	hom_female_0h	neg 682.42	Intensity_Outexcl	Normality	Shapiro-Wilk	0.67199	0.952145
PESI	gro_gen_del	hom_female_0h	neg 683.2	Intensity_Outexcl	Normality	Shapiro-Wilk	0.192473	0.75285
PESI	gro_gen_del	hom_female_0h	neg 683.98	Intensity_Outexcl	Normality	Shapiro-Wilk	0.113556	0.665252
PESI	gro_gen_del	hom_female_0h	neg 685.59	Intensity_Outexcl	Normality	Shapiro-Wilk	0.447824	0.88678
PESI	gro_gen_del	hom_female_0h	neg 686.35	Intensity_Outexcl	Normality	Shapiro-Wilk	0.176887	0.737101
PESI	gro_gen_del	hom_female_0h	neg 687.13	Intensity_Outexcl	Normality	Shapiro-Wilk	0.180254	0.741209
PESI	gro_gen_del	hom_female_0h	neg 687.9	Intensity_Outexcl	Normality	Shapiro-Wilk	0.936842	0.999998
PESI	gro_gen_del	hom_female_0h	neg 688.69	Intensity_Outexcl	Normality	Shapiro-Wilk	0.835828	0.989989
PESI	gro_gen_del	hom_female_0h	neg 689.45	Intensity_Outexcl	Normality	Shapiro-Wilk	0.318	0.833899
PESI	gro_gen_del	hom_female_0h	neg 690.21	Intensity_Outexcl	Normality	Shapiro-Wilk	0.458588	0.889894
PESI	gro_gen_del	hom_female_0h	neg 690.99	Intensity_Outexcl	Normality	Shapiro-Wilk	0.0690085	0.584719
PESI	gro_gen_del	hom_female_0h	neg 691.77	Intensity_Outexcl	Normality	Shapiro-Wilk	0.874146	0.9977
PESI	gro_gen_del	hom_female_0h	neg 692.57	Intensity_Outexcl	Normality	Shapiro-Wilk	0.0948876	0.642164
PESI	gro_gen_del	hom_female_0h	neg 693.33	Intensity_Outexcl	Normality	Shapiro-Wilk	0.541115	0.916712
PESI	gro_gen_del	hom_female_0h	neg 694.1	Intensity_Outexcl	Normality	Shapiro-Wilk	0.39666	0.868681
PESI	gro_gen_del	hom_female_0h	neg 694.86	Intensity_Outexcl	Normality	Shapiro-Wilk	0.92741	0.999998
PESI	gro_gen_del	hom_female_0h	neg 695.62	Intensity_Outexcl	Normality	Shapiro-Wilk	0.410143	0.872542
PESI	gro_gen_del	hom_female_0h	neg 696.39	Intensity_Outexcl	Normality	Shapiro-Wilk	0.00822824	0.280827
PESI	gro_gen_del	hom_female_0h	neg 697.15	Intensity_Outexcl	Normality	Shapiro-Wilk	0.00359684	0.206764
PESI	gro_gen_del	hom_female_0h	neg 697.91	Intensity_Outexcl	Normality	Shapiro-Wilk	0.627771	0.940928
PESI	gro_gen_del	hom_female_0h	neg 699.43	Intensity_Outexcl	Normality	Shapiro-Wilk	0.0794279	0.610978
PESI	gro_gen_del	hom_female_0h	neg 700.2	Intensity_Outexcl	Normality	Shapiro-Wilk	0.685997	0.954543
PESI	gro_gen_del	hom_female_0h	neg 700.97	Intensity_Outexcl	Normality	Shapiro-Wilk	0.189961	0.750456
PESI	gro_gen_del	hom_female_0h	neg 701.73	Intensity_Outexcl	Normality	Shapiro-Wilk	0.12784	0.685371
PESI	gro_gen_del	hom_female_0h	neg 702.5	Intensity_Outexcl	Normality	Shapiro-Wilk	0.134485	0.690075
PESI	gro_gen_del	hom_female_0h	neg 703.3	Intensity_Outexcl	Normality	Shapiro-Wilk	0.34873	0.848763
PESI	gro_gen_del	hom_female_0h	neg 704.07	Intensity_Outexcl	Normality	Shapiro-Wilk	0.693767	0.956602
PESI	gro_gen_del	hom_female_0h	neg 704.85	Intensity_Outexcl	Normality	Shapiro-Wilk	0.980631	0.999998
PESI	gro_gen_del	hom_female_0h	neg 705.61	Intensity_Outexcl	Normality	Shapiro-Wilk	0.479776	0.897651
PESI	gro_gen_del	hom_female_0h	neg 706.39	Intensity_Outexcl	Normality	Shapiro-Wilk	0.0601443	0.559712
PESI	gro_gen_del	hom_female_0h	neg 707.15	Intensity_Outexcl	Normality	Shapiro-Wilk	0.320318	0.835082
PESI	gro_gen_del	hom_female_0h	neg 707.91	Intensity_Outexcl	Normality	Shapiro-Wilk	0.111512	0.663408
PESI	gro_gen_del	hom_female_0h	neg 708.68	Intensity_Outexcl	Normality	Shapiro-Wilk	0.296731	0.822198
PESI	gro_gen_del	hom_female_0h	neg 709.45	Intensity_Outexcl	Normality	Shapiro-Wilk	0.611123	0.938355
PESI	gro_gen_del	hom_female_0h	neg 710.21	Intensity_Outexcl	Normality	Shapiro-Wilk	0.923946	0.999998
PESI	gro_gen_del	hom_female_0h	neg 710.97	Intensity_Outexcl	Normality	Shapiro-Wilk	0.115619	0.667445
PESI	gro_gen_del	hom_female_0h	neg 711.76	Intensity_Outexcl	Normality	Shapiro-Wilk	0.124925	0.681863
PESI	gro_gen_del	hom_female_0h	neg 712.53	Intensity_Outexcl	Normality	Shapiro-Wilk	0.303233	0.825551
PESI	gro_gen_del	hom_female_0h	neg 713.3	Intensity_Outexcl	Normality	Shapiro-Wilk	0.811189	0.984461
PESI	gro_gen_del	hom_female_0h	neg 714.07	Intensity_Outexcl	Normality	Shapiro-Wilk	0.73691	0.967459
PESI	gro_gen_del	hom_female_0h	neg 714.83	Intensity_Outexcl	Normality	Shapiro-Wilk	0.599491	0.935241
PESI	gro_gen_del	hom_female_0h	neg 715.59	Intensity_Outexcl	Normality	Shapiro-Wilk	0.990278	0.999998
PESI	gro_gen_del	hom_female_0h	neg 716.37	Intensity_Outexcl	Normality	Shapiro-Wilk	0.889161	0.999998
PESI	gro_gen_del	hom_female_0h	neg 717.13	Intensity_Outexcl	Normality	Shapiro-Wilk	0.0608066	0.560532
PESI	gro_gen_del	hom_female_0h	neg 717.89	Intensity_Outexcl	Normality	Shapiro-Wilk	0.680887	0.954241
PESI	gro_gen_del	hom_female_0h	neg 718.67	Intensity_Outexcl	Normality	Shapiro-Wilk	0.149249	0.70801
PESI	gro_gen_del	hom_female_0h	neg 719.44	Intensity_Outexcl	Normality	Shapiro-Wilk	0.000154031	0.0515823
PESI	gro_gen_del	hom_female_0h	neg 720.2	Intensity_Outexcl	Normality	Shapiro-Wilk	0.966666	0.999998
PESI	gro_gen_del	hom_female_0h	neg 720.98	Intensity_Outexcl	Normality	Shapiro-Wilk	0.631087	0.94126
PESI	gro_gen_del	hom_female_0h	neg 721.81	Intensity_Outexcl	Normality	Shapiro-Wilk	0.221343	0.778429
PESI	gro_gen_del	hom_female_0h	neg 722.57	Intensity_Outexcl	Normality	Shapiro-Wilk	0.400656	0.869726
PESI	gro_gen_del	hom_female_0h	neg 723.34	Intensity_Outexcl	Normality	Shapiro-Wilk	0.961462	0.999998
PESI	gro_gen_del	hom_female_0h	neg 724.12	Intensity_Outexcl	Normality	Shapiro-Wilk	0.722283	0.963097
PESI	gro_gen_del	hom_female_0h	neg 724.89	Intensity_Outexcl	Normality	Shapiro-Wilk	0.636753	0.942045
PESI	gro_gen_del	hom_female_0h	neg 725.67	Intensity_Outexcl	Normality	Shapiro-Wilk	0.97315	0.999998
PESI	gro_gen_del	hom_female_0h	neg 726.43	Intensity_Outexcl	Normality	Shapiro-Wilk	0.85225	0.993107
PESI	gro_gen_del	hom_female_0h	neg 727.19	Intensity_Outexcl	Normality	Shapiro-Wilk	0.485049	0.898775
PESI	gro_gen_del	hom_female_0h	neg 727.99	Intensity_Outexcl	Normality	Shapiro-Wilk	0.157841	0.715472
PESI	gro_gen_del	hom_female_0h	neg 728.78	Intensity_Outexcl	Normality	Shapiro-Wilk	0.106677	0.659946
PESI	gro_gen_del	hom_female_0h	neg 729.56	Intensity_Outexcl	Normality	Shapiro-Wilk	0.726717	0.964499
PESI	gro_gen_del	hom_female_0h	neg 730.33	Intensity_Outexcl	Normality	Shapiro-Wilk	0.463036	0.891465
PESI	gro_gen_del	hom_female_0h	neg 731.09	Intensity_Outexcl	Normality	Shapiro-Wilk	0.196036	0.75553
PESI	gro_gen_del	hom_female_0h	neg 731.86	Intensity_Outexcl	Normality	Shapiro-Wilk	0.842333	0.990832
PESI	gro_gen_del	hom_female_0h	neg 732.68	Intensity_Outexcl	Normality	Shapiro-Wilk	0.440749	0.883054
PESI	gro_gen_del	hom_female_0h	neg 734.24	Intensity_Outexcl	Normality	Shapiro-Wilk	0.388676	0.86527
PESI	gro_gen_del	hom_female_0h	neg 735.1	Intensity_Outexcl	Normality	Shapiro-Wilk	0.44044	0.883054
PESI	gro_gen_del	hom_female_0h	neg 735.87	Intensity_Outexcl	Normality	Shapiro-Wilk	0.317432	0.833141
PESI	gro_gen_del	hom_female_0h	neg 736.64	Intensity_Outexcl	Normality	Shapiro-Wilk	0.17016	0.730561
PESI	gro_gen_del	hom_female_0h	neg 737.4	Intensity_Outexcl	Normality	Shapiro-Wilk	0.2046	0.762088
PESI	gro_gen_del	hom_female_0h	neg 738.16	Intensity_Outexcl	Normality	Shapiro-Wilk	0.0111439	0.32401
PESI	gro_gen_del	hom_female_0h	neg 738.93	Intensity_Outexcl	Normality	Shapiro-Wilk	0.0562116	0.546369
PESI	gro_gen_del	hom_female_0h	neg 739.69	Intensity_Outexcl	Normality	Shapiro-Wilk	0.0435088	0.508509
PESI	gro_gen_del	hom_female_0h	neg 740.48	Intensity_Outexcl	Normality	Shapiro-Wilk	0.683765	0.954241
PESI	gro_gen_del	hom_female_0h	neg 741.28	Intensity_Outexcl	Normality	Shapiro-Wilk	0.311836	0.831195
PESI	gro_gen_del	hom_female_0h	neg 742.05	Intensity_Outexcl	Normality	Shapiro-Wilk	0.472079	0.895044
PESI	gro_gen_del	hom_female_0h	neg 743.57	Intensity_Outexcl	Normality	Shapiro-Wilk	0.941855	0.999998
PESI	gro_gen_del	hom_female_0h	neg 744.33	Intensity_Outexcl	Normality	Shapiro-Wilk	0.231454	0.786034
PESI	gro_gen_del	hom_female_0h	neg 745.1	Intensity_Outexcl	Normality	Shapiro-Wilk	0.465822	0.892356
PESI	gro_gen_del	hom_female_0h	neg 745.86	Intensity_Outexcl	Normality	Shapiro-Wilk	0.0838695	0.620257
PESI	gro_gen_del	hom_female_0h	neg 747.43	Intensity_Outexcl	Normality	Shapiro-Wilk	0.197317	0.755781
PESI	gro_gen_del	hom_female_0h	neg 748.2	Intensity_Outexcl	Normality	Shapiro-Wilk	0.433778	0.882105
PESI	gro_gen_del	hom_female_0h	neg 748.97	Intensity_Outexcl	Normality	Shapiro-Wilk	0.72887	0.965156
PESI	gro_gen_del	hom_female_0h	neg 749.73	Intensity_Outexcl	Normality	Shapiro-Wilk	0.266745	0.804407
PESI	gro_gen_del	hom_female_0h	neg 750.49	Intensity_Outexcl	Normality	Shapiro-Wilk	0.0528878	0.541259
PESI	gro_gen_del	hom_female_0h	neg 751.25	Intensity_Outexcl	Normality	Shapiro-Wilk	0.45017	0.887147
PESI	gro_gen_del	hom_female_0h	neg 752.01	Intensity_Outexcl	Normality	Shapiro-Wilk	0.948937	0.999998
PESI	gro_gen_del	hom_female_0h	neg 753.6	Intensity_Outexcl	Normality	Shapiro-Wilk	0.173095	0.733931
PESI	gro_gen_del	hom_female_0h	neg 754.36	Intensity_Outexcl	Normality	Shapiro-Wilk	0.691576	0.956187
PESI	gro_gen_del	hom_female_0h	neg 755.13	Intensity_Outexcl	Normality	Shapiro-Wilk	0.284325	0.817711
PESI	gro_gen_del	hom_female_0h	neg 755.92	Intensity_Outexcl	Normality	Shapiro-Wilk	0.460372	0.890551
PESI	gro_gen_del	hom_female_0h	neg 756.68	Intensity_Outexcl	Normality	Shapiro-Wilk	0.519847	0.909112
PESI	gro_gen_del	hom_female_0h	neg 757.44	Intensity_Outexcl	Normality	Shapiro-Wilk	0.367648	0.856129
PESI	gro_gen_del	hom_female_0h	neg 758.2	Intensity_Outexcl	Normality	Shapiro-Wilk	0.681456	0.954241
PESI	gro_gen_del	hom_female_0h	neg 758.96	Intensity_Outexcl	Normality	Shapiro-Wilk	5.59074e-05	0.0447259
PESI	gro_gen_del	hom_female_0h	neg 759.73	Intensity_Outexcl	Normality	Shapiro-Wilk	0.0284184	0.449584
PESI	gro_gen_del	hom_female_0h	neg 760.49	Intensity_Outexcl	Normality	Shapiro-Wilk	0.599718	0.935241
PESI	gro_gen_del	hom_female_0h	neg 761.33	Intensity_Outexcl	Normality	Shapiro-Wilk	0.000481537	0.0806295
PESI	gro_gen_del	hom_female_0h	neg 762.11	Intensity_Outexcl	Normality	Shapiro-Wilk	0.64009	0.942652
PESI	gro_gen_del	hom_female_0h	neg 762.87	Intensity_Outexcl	Normality	Shapiro-Wilk	0.452201	0.887697
PESI	gro_gen_del	hom_female_0h	neg 763.64	Intensity_Outexcl	Normality	Shapiro-Wilk	0.118469	0.673891
PESI	gro_gen_del	hom_female_0h	neg 764.4	Intensity_Outexcl	Normality	Shapiro-Wilk	0.095382	0.642843
PESI	gro_gen_del	hom_female_0h	neg 765.2	Intensity_Outexcl	Normality	Shapiro-Wilk	0.000229304	0.0589604
PESI	gro_gen_del	hom_female_0h	neg 765.96	Intensity_Outexcl	Normality	Shapiro-Wilk	0.0537055	0.541579
PESI	gro_gen_del	hom_female_0h	neg 767.7	Intensity_Outexcl	Normality	Shapiro-Wilk	0.32372	0.836611
PESI	gro_gen_del	hom_female_0h	neg 768.46	Intensity_Outexcl	Normality	Shapiro-Wilk	0.78826	0.97954
PESI	gro_gen_del	hom_female_0h	neg 769.24	Intensity_Outexcl	Normality	Shapiro-Wilk	0.467688	0.894031
PESI	gro_gen_del	hom_female_0h	neg 770.01	Intensity_Outexcl	Normality	Shapiro-Wilk	0.801397	0.982723
PESI	gro_gen_del	hom_female_0h	neg 770.79	Intensity_Outexcl	Normality	Shapiro-Wilk	0.291205	0.81991
PESI	gro_gen_del	hom_female_0h	neg 772.33	Intensity_Outexcl	Normality	Shapiro-Wilk	0.720021	0.962378
PESI	gro_gen_del	hom_female_0h	neg 773.1	Intensity_Outexcl	Normality	Shapiro-Wilk	0.570233	0.925126
PESI	gro_gen_del	hom_female_0h	neg 773.89	Intensity_Outexcl	Normality	Shapiro-Wilk	0.501476	0.902154
PESI	gro_gen_del	hom_female_0h	neg 774.65	Intensity_Outexcl	Normality	Shapiro-Wilk	0.0606618	0.560532
PESI	gro_gen_del	hom_female_0h	neg 775.46	Intensity_Outexcl	Normality	Shapiro-Wilk	0.433737	0.882105
PESI	gro_gen_del	hom_female_0h	neg 776.22	Intensity_Outexcl	Normality	Shapiro-Wilk	0.769215	0.976147
PESI	gro_gen_del	hom_female_0h	neg 776.99	Intensity_Outexcl	Normality	Shapiro-Wilk	0.0135466	0.346498
PESI	gro_gen_del	hom_female_0h	neg 777.83	Intensity_Outexcl	Normality	Shapiro-Wilk	0.459084	0.890038
PESI	gro_gen_del	hom_female_0h	neg 778.6	Intensity_Outexcl	Normality	Shapiro-Wilk	0.987372	0.999998
PESI	gro_gen_del	hom_female_0h	neg 779.36	Intensity_Outexcl	Normality	Shapiro-Wilk	0.312364	0.831247
PESI	gro_gen_del	hom_female_0h	neg 780.12	Intensity_Outexcl	Normality	Shapiro-Wilk	0.177641	0.737462
PESI	gro_gen_del	hom_female_0h	neg 780.88	Intensity_Outexcl	Normality	Shapiro-Wilk	0.523706	0.910615
PESI	gro_gen_del	hom_female_0h	neg 781.64	Intensity_Outexcl	Normality	Shapiro-Wilk	0.609272	0.937815
PESI	gro_gen_del	hom_female_0h	neg 782.4	Intensity_Outexcl	Normality	Shapiro-Wilk	0.326225	0.838536
PESI	gro_gen_del	hom_female_0h	neg 783.16	Intensity_Outexcl	Normality	Shapiro-Wilk	0.542294	0.916881
PESI	gro_gen_del	hom_female_0h	neg 783.93	Intensity_Outexcl	Normality	Shapiro-Wilk	0.153193	0.711636
PESI	gro_gen_del	hom_female_0h	neg 784.7	Intensity_Outexcl	Normality	Shapiro-Wilk	0.317989	0.833899
PESI	gro_gen_del	hom_female_0h	neg 785.49	Intensity_Outexcl	Normality	Shapiro-Wilk	0.0438346	0.509173
PESI	gro_gen_del	hom_female_0h	neg 786.28	Intensity_Outexcl	Normality	Shapiro-Wilk	0.346759	0.847116
PESI	gro_gen_del	hom_female_0h	neg 787.05	Intensity_Outexcl	Normality	Shapiro-Wilk	0.101301	0.652383
PESI	gro_gen_del	hom_female_0h	neg 787.84	Intensity_Outexcl	Normality	Shapiro-Wilk	0.585373	0.931195
PESI	gro_gen_del	hom_female_0h	neg 788.6	Intensity_Outexcl	Normality	Shapiro-Wilk	0.700363	0.957624
PESI	gro_gen_del	hom_female_0h	neg 789.4	Intensity_Outexcl	Normality	Shapiro-Wilk	0.307118	0.828393
PESI	gro_gen_del	hom_female_0h	neg 790.2	Intensity_Outexcl	Normality	Shapiro-Wilk	0.213097	0.771599
PESI	gro_gen_del	hom_female_0h	neg 790.99	Intensity_Outexcl	Normality	Shapiro-Wilk	0.381789	0.863708
PESI	gro_gen_del	hom_female_0h	neg 791.75	Intensity_Outexcl	Normality	Shapiro-Wilk	0.765498	0.975205
PESI	gro_gen_del	hom_female_0h	neg 792.54	Intensity_Outexcl	Normality	Shapiro-Wilk	0.00597718	0.248547
PESI	gro_gen_del	hom_female_0h	neg 793.3	Intensity_Outexcl	Normality	Shapiro-Wilk	0.0159146	0.367424
PESI	gro_gen_del	hom_female_0h	neg 794.1	Intensity_Outexcl	Normality	Shapiro-Wilk	0.73778	0.967918
PESI	gro_gen_del	hom_female_0h	neg 794.87	Intensity_Outexcl	Normality	Shapiro-Wilk	0.122414	0.679714
PESI	gro_gen_del	hom_female_0h	neg 795.68	Intensity_Outexcl	Normality	Shapiro-Wilk	0.654573	0.94781
PESI	gro_gen_del	hom_female_0h	neg 796.5	Intensity_Outexcl	Normality	Shapiro-Wilk	0.684697	0.95433
PESI	gro_gen_del	hom_female_0h	neg 797.28	Intensity_Outexcl	Normality	Shapiro-Wilk	0.677305	0.95296
PESI	gro_gen_del	hom_female_0h	neg 798.04	Intensity_Outexcl	Normality	Shapiro-Wilk	0.247091	0.795352
PESI	gro_gen_del	hom_female_0h	neg 798.82	Intensity_Outexcl	Normality	Shapiro-Wilk	0.013759	0.347291
PESI	gro_gen_del	hom_female_0h	neg 799.58	Intensity_Outexcl	Normality	Shapiro-Wilk	0.592713	0.933114
PESI	gro_gen_del	hom_female_0h	neg 800.4	Intensity_Outexcl	Normality	Shapiro-Wilk	0.853317	0.99341
PESI	gro_gen_del	hom_female_0h	neg 801.16	Intensity_Outexcl	Normality	Shapiro-Wilk	0.0857361	0.622065
PESI	gro_gen_del	hom_female_0h	neg 801.92	Intensity_Outexcl	Normality	Shapiro-Wilk	0.169292	0.729884
PESI	gro_gen_del	hom_female_0h	neg 802.7	Intensity_Outexcl	Normality	Shapiro-Wilk	0.623586	0.940928
PESI	gro_gen_del	hom_female_0h	neg 803.47	Intensity_Outexcl	Normality	Shapiro-Wilk	0.350503	0.849447
PESI	gro_gen_del	hom_female_0h	neg 804.27	Intensity_Outexcl	Normality	Shapiro-Wilk	0.880567	0.998489
PESI	gro_gen_del	hom_female_0h	neg 805.03	Intensity_Outexcl	Normality	Shapiro-Wilk	0.639519	0.942652
PESI	gro_gen_del	hom_female_0h	neg 805.8	Intensity_Outexcl	Normality	Shapiro-Wilk	0.673436	0.952507
PESI	gro_gen_del	hom_female_0h	neg 806.6	Intensity_Outexcl	Normality	Shapiro-Wilk	0.627662	0.940928
PESI	gro_gen_del	hom_female_0h	neg 807.39	Intensity_Outexcl	Normality	Shapiro-Wilk	0.941644	0.999998
PESI	gro_gen_del	hom_female_0h	neg 808.15	Intensity_Outexcl	Normality	Shapiro-Wilk	0.6239	0.940928
PESI	gro_gen_del	hom_female_0h	neg 808.95	Intensity_Outexcl	Normality	Shapiro-Wilk	0.798483	0.981451
PESI	gro_gen_del	hom_female_0h	neg 809.72	Intensity_Outexcl	Normality	Shapiro-Wilk	0.0237262	0.419558
PESI	gro_gen_del	hom_female_0h	neg 810.5	Intensity_Outexcl	Normality	Shapiro-Wilk	0.25978	0.80037
PESI	gro_gen_del	hom_female_0h	neg 811.29	Intensity_Outexcl	Normality	Shapiro-Wilk	0.127735	0.685371
PESI	gro_gen_del	hom_female_0h	neg 812.1	Intensity_Outexcl	Normality	Shapiro-Wilk	0.283416	0.816929
PESI	gro_gen_del	hom_female_0h	neg 812.86	Intensity_Outexcl	Normality	Shapiro-Wilk	0.925857	0.999998
PESI	gro_gen_del	hom_female_0h	neg 813.67	Intensity_Outexcl	Normality	Shapiro-Wilk	0.600999	0.93552
PESI	gro_gen_del	hom_female_0h	neg 814.43	Intensity_Outexcl	Normality	Shapiro-Wilk	0.921342	0.999998
PESI	gro_gen_del	hom_female_0h	neg 815.96	Intensity_Outexcl	Normality	Shapiro-Wilk	0.928289	0.999998
PESI	gro_gen_del	hom_female_0h	neg 816.72	Intensity_Outexcl	Normality	Shapiro-Wilk	0.245721	0.794799
PESI	gro_gen_del	hom_female_0h	neg 817.5	Intensity_Outexcl	Normality	Shapiro-Wilk	0.132127	0.688881
PESI	gro_gen_del	hom_female_0h	neg 818.26	Intensity_Outexcl	Normality	Shapiro-Wilk	0.944066	0.999998
PESI	gro_gen_del	hom_female_0h	neg 819.03	Intensity_Outexcl	Normality	Shapiro-Wilk	0.0677784	0.582329
PESI	gro_gen_del	hom_female_0h	neg 819.79	Intensity_Outexcl	Normality	Shapiro-Wilk	0.897733	0.999998
PESI	gro_gen_del	hom_female_0h	neg 820.55	Intensity_Outexcl	Normality	Shapiro-Wilk	0.436011	0.882121
PESI	gro_gen_del	hom_female_0h	neg 821.35	Intensity_Outexcl	Normality	Shapiro-Wilk	0.474397	0.896146
PESI	gro_gen_del	hom_female_0h	neg 822.11	Intensity_Outexcl	Normality	Shapiro-Wilk	0.477961	0.896743
PESI	gro_gen_del	hom_female_0h	neg 822.89	Intensity_Outexcl	Normality	Shapiro-Wilk	0.987288	0.999998
PESI	gro_gen_del	hom_female_0h	neg 823.66	Intensity_Outexcl	Normality	Shapiro-Wilk	0.367671	0.856129
PESI	gro_gen_del	hom_female_0h	neg 824.44	Intensity_Outexcl	Normality	Shapiro-Wilk	0.487204	0.899087
PESI	gro_gen_del	hom_female_0h	neg 825.2	Intensity_Outexcl	Normality	Shapiro-Wilk	0.151868	0.711636
PESI	gro_gen_del	hom_female_0h	neg 825.96	Intensity_Outexcl	Normality	Shapiro-Wilk	0.778119	0.977474
PESI	gro_gen_del	hom_female_0h	neg 826.73	Intensity_Outexcl	Normality	Shapiro-Wilk	0.48132	0.898135
PESI	gro_gen_del	hom_female_0h	neg 827.49	Intensity_Outexcl	Normality	Shapiro-Wilk	0.00754428	0.272482
PESI	gro_gen_del	hom_female_0h	neg 828.26	Intensity_Outexcl	Normality	Shapiro-Wilk	0.615585	0.939575
PESI	gro_gen_del	hom_female_0h	neg 829.02	Intensity_Outexcl	Normality	Shapiro-Wilk	0.758405	0.973591
PESI	gro_gen_del	hom_female_0h	neg 829.8	Intensity_Outexcl	Normality	Shapiro-Wilk	0.769933	0.976226
PESI	gro_gen_del	hom_female_0h	neg 830.56	Intensity_Outexcl	Normality	Shapiro-Wilk	0.964593	0.999998
PESI	gro_gen_del	hom_female_0h	neg 831.32	Intensity_Outexcl	Normality	Shapiro-Wilk	0.973891	0.999998
PESI	gro_gen_del	hom_female_0h	neg 832.09	Intensity_Outexcl	Normality	Shapiro-Wilk	0.172286	0.733764
PESI	gro_gen_del	hom_female_0h	neg 832.86	Intensity_Outexcl	Normality	Shapiro-Wilk	0.728955	0.965156
PESI	gro_gen_del	hom_female_0h	neg 833.71	Intensity_Outexcl	Normality	Shapiro-Wilk	0.633051	0.941499
PESI	gro_gen_del	hom_female_0h	neg 835.24	Intensity_Outexcl	Normality	Shapiro-Wilk	0.737345	0.967715
PESI	gro_gen_del	hom_female_0h	neg 836.77	Intensity_Outexcl	Normality	Shapiro-Wilk	0.291335	0.819941
PESI	gro_gen_del	hom_female_0h	neg NA	Intensity_Outexcl	Normality	Shapiro-Wilk	0.334364	0.842423
PESI	gro_gen_del	hom_female_0h	neg 837.54	Intensity_Outexcl	Normality	Shapiro-Wilk	0.00114755	0.124715
PESI	gro_gen_del	hom_female_0h	neg 838.3	Intensity_Outexcl	Normality	Shapiro-Wilk	0.788723	0.97954
PESI	gro_gen_del	hom_female_0h	neg 839.07	Intensity_Outexcl	Normality	Shapiro-Wilk	0.740699	0.968254
PESI	gro_gen_del	hom_female_0h	neg 839.89	Intensity_Outexcl	Normality	Shapiro-Wilk	0.342632	0.845135
PESI	gro_gen_del	hom_female_0h	neg 840.65	Intensity_Outexcl	Normality	Shapiro-Wilk	0.0330727	0.466748
PESI	gro_gen_del	hom_female_0h	neg 841.48	Intensity_Outexcl	Normality	Shapiro-Wilk	0.69767	0.957132
PESI	gro_gen_del	hom_female_0h	neg 842.24	Intensity_Outexcl	Normality	Shapiro-Wilk	0.244123	0.794193
PESI	gro_gen_del	hom_female_0h	neg 843.8	Intensity_Outexcl	Normality	Shapiro-Wilk	0.0741491	0.598761
PESI	gro_gen_del	hom_female_0h	neg NA	Intensity_Outexcl	Normality	Shapiro-Wilk	0.276162	0.811662
PESI	gro_gen_del	hom_female_0h	neg 844.56	Intensity_Outexcl	Normality	Shapiro-Wilk	0.60571	0.937158
PESI	gro_gen_del	hom_female_0h	neg 845.36	Intensity_Outexcl	Normality	Shapiro-Wilk	0.500814	0.901839
PESI	gro_gen_del	hom_female_0h	neg 846.14	Intensity_Outexcl	Normality	Shapiro-Wilk	0.506637	0.903434
PESI	gro_gen_del	hom_female_0h	neg 846.9	Intensity_Outexcl	Normality	Shapiro-Wilk	0.652161	0.947159
PESI	gro_gen_del	hom_female_0h	neg 847.67	Intensity_Outexcl	Normality	Shapiro-Wilk	0.244866	0.794411
PESI	gro_gen_del	hom_female_0h	neg 848.44	Intensity_Outexcl	Normality	Shapiro-Wilk	0.244223	0.794222
PESI	gro_gen_del	hom_female_0h	neg 849.2	Intensity_Outexcl	Normality	Shapiro-Wilk	0.250986	0.797466
PESI	gro_gen_del	hom_female_0h	neg 849.96	Intensity_Outexcl	Normality	Shapiro-Wilk	0.129026	0.685601
PESI	gro_gen_del	hom_female_0h	neg 850.72	Intensity_Outexcl	Normality	Shapiro-Wilk	0.336771	0.84256
PESI	gro_gen_del	hom_female_0h	neg 851.48	Intensity_Outexcl	Normality	Shapiro-Wilk	0.935936	0.999998
PESI	gro_gen_del	hom_female_0h	neg 852.25	Intensity_Outexcl	Normality	Shapiro-Wilk	0.0515491	0.536839
PESI	gro_gen_del	hom_female_0h	neg 853.05	Intensity_Outexcl	Normality	Shapiro-Wilk	0.0559899	0.546089
PESI	gro_gen_del	hom_female_0h	neg 853.81	Intensity_Outexcl	Normality	Shapiro-Wilk	0.0938994	0.640098
PESI	gro_gen_del	hom_female_0h	neg 854.57	Intensity_Outexcl	Normality	Shapiro-Wilk	0.25329	0.798457
PESI	gro_gen_del	hom_female_0h	neg 855.4	Intensity_Outexcl	Normality	Shapiro-Wilk	0.897869	0.999998
PESI	gro_gen_del	hom_female_0h	neg 856.92	Intensity_Outexcl	Normality	Shapiro-Wilk	0.173656	0.733931
PESI	gro_gen_del	hom_female_0h	neg 857.68	Intensity_Outexcl	Normality	Shapiro-Wilk	0.598183	0.93461
PESI	gro_gen_del	hom_female_0h	neg 858.44	Intensity_Outexcl	Normality	Shapiro-Wilk	0.14362	0.702696
PESI	gro_gen_del	hom_female_0h	neg 859.2	Intensity_Outexcl	Normality	Shapiro-Wilk	0.411453	0.872831
PESI	gro_gen_del	hom_female_0h	neg 860.77	Intensity_Outexcl	Normality	Shapiro-Wilk	0.698638	0.957132
PESI	gro_gen_del	hom_female_0h	neg NA	Intensity_Outexcl	Normality	Shapiro-Wilk	0.0617182	0.562851
PESI	gro_gen_del	hom_female_0h	neg 861.57	Intensity_Outexcl	Normality	Shapiro-Wilk	0.591775	0.933005
PESI	gro_gen_del	hom_female_0h	neg 862.33	Intensity_Outexcl	Normality	Shapiro-Wilk	0.832861	0.989989
PESI	gro_gen_del	hom_female_0h	neg 863.1	Intensity_Outexcl	Normality	Shapiro-Wilk	0.385912	0.864183
PESI	gro_gen_del	hom_female_0h	neg 863.9	Intensity_Outexcl	Normality	Shapiro-Wilk	0.102772	0.654975
PESI	gro_gen_del	hom_female_0h	neg 864.67	Intensity_Outexcl	Normality	Shapiro-Wilk	0.0395046	0.494452
PESI	gro_gen_del	hom_female_0h	neg 865.43	Intensity_Outexcl	Normality	Shapiro-Wilk	0.387215	0.864686
PESI	gro_gen_del	hom_female_0h	neg 866.2	Intensity_Outexcl	Normality	Shapiro-Wilk	0.089073	0.627674
PESI	gro_gen_del	hom_female_0h	neg 866.96	Intensity_Outexcl	Normality	Shapiro-Wilk	0.409788	0.872535
PESI	gro_gen_del	hom_female_0h	neg 867.73	Intensity_Outexcl	Normality	Shapiro-Wilk	0.693318	0.956492
PESI	gro_gen_del	hom_female_0h	neg 868.49	Intensity_Outexcl	Normality	Shapiro-Wilk	0.265596	0.8034
PESI	gro_gen_del	hom_female_0h	neg 869.26	Intensity_Outexcl	Normality	Shapiro-Wilk	0.529244	0.912343
PESI	gro_gen_del	hom_female_0h	neg 870.03	Intensity_Outexcl	Normality	Shapiro-Wilk	0.486487	0.898893
PESI	gro_gen_del	hom_female_0h	neg 870.79	Intensity_Outexcl	Normality	Shapiro-Wilk	0.644434	0.944205
PESI	gro_gen_del	hom_female_0h	neg 871.55	Intensity_Outexcl	Normality	Shapiro-Wilk	0.794511	0.9804
PESI	gro_gen_del	hom_female_0h	neg 872.36	Intensity_Outexcl	Normality	Shapiro-Wilk	0.92025	0.999998
PESI	gro_gen_del	hom_female_0h	neg 873.17	Intensity_Outexcl	Normality	Shapiro-Wilk	0.940809	0.999998
PESI	gro_gen_del	hom_female_0h	neg 873.93	Intensity_Outexcl	Normality	Shapiro-Wilk	0.462804	0.891329
PESI	gro_gen_del	hom_female_0h	neg 874.69	Intensity_Outexcl	Normality	Shapiro-Wilk	0.554514	0.919375
PESI	gro_gen_del	hom_female_0h	neg 875.47	Intensity_Outexcl	Normality	Shapiro-Wilk	0.842127	0.990832
PESI	gro_gen_del	hom_female_0h	neg 876.26	Intensity_Outexcl	Normality	Shapiro-Wilk	0.309528	0.82967
PESI	gro_gen_del	hom_female_0h	neg 877.03	Intensity_Outexcl	Normality	Shapiro-Wilk	0.916247	0.999998
PESI	gro_gen_del	hom_female_0h	neg 877.82	Intensity_Outexcl	Normality	Shapiro-Wilk	0.259813	0.80037
PESI	gro_gen_del	hom_female_0h	neg 878.6	Intensity_Outexcl	Normality	Shapiro-Wilk	0.0529734	0.541389
PESI	gro_gen_del	hom_female_0h	neg 879.37	Intensity_Outexcl	Normality	Shapiro-Wilk	0.00361883	0.207598
PESI	gro_gen_del	hom_female_0h	neg 88.99	Intensity_Outexcl	Normality	Shapiro-Wilk	0.00185202	0.155053
PESI	gro_gen_del	hom_female_0h	neg 880.13	Intensity_Outexcl	Normality	Shapiro-Wilk	0.412372	0.873552
PESI	gro_gen_del	hom_female_0h	neg 880.89	Intensity_Outexcl	Normality	Shapiro-Wilk	0.168032	0.7285
PESI	gro_gen_del	hom_female_0h	neg 881.68	Intensity_Outexcl	Normality	Shapiro-Wilk	0.0149041	0.357698
PESI	gro_gen_del	hom_female_0h	neg 883.22	Intensity_Outexcl	Normality	Shapiro-Wilk	0.923435	0.999998
PESI	gro_gen_del	hom_female_0h	neg 883.98	Intensity_Outexcl	Normality	Shapiro-Wilk	0.156793	0.713755
PESI	gro_gen_del	hom_female_0h	neg 884.8	Intensity_Outexcl	Normality	Shapiro-Wilk	0.570288	0.925126
PESI	gro_gen_del	hom_female_0h	neg 885.61	Intensity_Outexcl	Normality	Shapiro-Wilk	0.280552	0.814588
PESI	gro_gen_del	hom_female_0h	neg 886.43	Intensity_Outexcl	Normality	Shapiro-Wilk	0.422886	0.878356
PESI	gro_gen_del	hom_female_0h	neg 887.2	Intensity_Outexcl	Normality	Shapiro-Wilk	0.356714	0.850909
PESI	gro_gen_del	hom_female_0h	neg 887.98	Intensity_Outexcl	Normality	Shapiro-Wilk	0.387828	0.865053
PESI	gro_gen_del	hom_female_0h	neg 888.74	Intensity_Outexcl	Normality	Shapiro-Wilk	0.707529	0.9598
PESI	gro_gen_del	hom_female_0h	neg 889.5	Intensity_Outexcl	Normality	Shapiro-Wilk	0.901532	0.999998
PESI	gro_gen_del	hom_female_0h	neg 890.26	Intensity_Outexcl	Normality	Shapiro-Wilk	0.0713437	0.59207
PESI	gro_gen_del	hom_female_0h	neg 891.04	Intensity_Outexcl	Normality	Shapiro-Wilk	0.312413	0.831247
PESI	gro_gen_del	hom_female_0h	neg 891.81	Intensity_Outexcl	Normality	Shapiro-Wilk	0.248456	0.796242
PESI	gro_gen_del	hom_female_0h	neg 892.57	Intensity_Outexcl	Normality	Shapiro-Wilk	0.999576	0.999998
PESI	gro_gen_del	hom_female_0h	neg 894.11	Intensity_Outexcl	Normality	Shapiro-Wilk	0.450906	0.887271
PESI	gro_gen_del	hom_female_0h	neg 894.88	Intensity_Outexcl	Normality	Shapiro-Wilk	0.0138894	0.348355
PESI	gro_gen_del	hom_female_0h	neg 895.64	Intensity_Outexcl	Normality	Shapiro-Wilk	0.0946737	0.642164
PESI	gro_gen_del	hom_female_0h	neg 896.4	Intensity_Outexcl	Normality	Shapiro-Wilk	0.32943	0.83918
PESI	gro_gen_del	hom_female_0h	neg 897.18	Intensity_Outexcl	Normality	Shapiro-Wilk	0.312394	0.831247
PESI	gro_gen_del	hom_female_0h	neg 897.94	Intensity_Outexcl	Normality	Shapiro-Wilk	0.568338	0.92457
PESI	gro_gen_del	hom_female_0h	neg 898.7	Intensity_Outexcl	Normality	Shapiro-Wilk	0.251352	0.797526
PESI	gro_gen_del	hom_female_0h	neg 899.46	Intensity_Outexcl	Normality	Shapiro-Wilk	0.198971	0.757097
PESI	gro_gen_del	hom_female_0h	neg 900.22	Intensity_Outexcl	Normality	Shapiro-Wilk	0.725675	0.964486
PESI	gro_gen_del	hom_female_0h	neg 901.03	Intensity_Outexcl	Normality	Shapiro-Wilk	0.159161	0.716459
PESI	gro_gen_del	hom_female_0h	neg 901.79	Intensity_Outexcl	Normality	Shapiro-Wilk	0.429943	0.880873
PESI	gro_gen_del	hom_female_0h	neg 902.55	Intensity_Outexcl	Normality	Shapiro-Wilk	0.0782163	0.608983
PESI	gro_gen_del	hom_female_0h	neg 903.34	Intensity_Outexcl	Normality	Shapiro-Wilk	0.845586	0.991951
PESI	gro_gen_del	hom_female_0h	neg 904.1	Intensity_Outexcl	Normality	Shapiro-Wilk	0.963226	0.999998
PESI	gro_gen_del	hom_female_0h	neg 904.86	Intensity_Outexcl	Normality	Shapiro-Wilk	0.178931	0.73955
PESI	gro_gen_del	hom_female_0h	neg 905.65	Intensity_Outexcl	Normality	Shapiro-Wilk	0.0158071	0.367424
PESI	gro_gen_del	hom_female_0h	neg 906.42	Intensity_Outexcl	Normality	Shapiro-Wilk	0.502638	0.902345
PESI	gro_gen_del	hom_female_0h	neg 907.19	Intensity_Outexcl	Normality	Shapiro-Wilk	0.319509	0.834765
PESI	gro_gen_del	hom_female_0h	neg 907.97	Intensity_Outexcl	Normality	Shapiro-Wilk	0.00172248	0.149506
PESI	gro_gen_del	hom_female_0h	neg 908.77	Intensity_Outexcl	Normality	Shapiro-Wilk	0.061514	0.56207
PESI	gro_gen_del	hom_female_0h	neg 909.56	Intensity_Outexcl	Normality	Shapiro-Wilk	0.0185613	0.388776
PESI	gro_gen_del	hom_female_0h	neg 910.33	Intensity_Outexcl	Normality	Shapiro-Wilk	0.0386901	0.489146
PESI	gro_gen_del	hom_female_0h	neg 911.1	Intensity_Outexcl	Normality	Shapiro-Wilk	0.094716	0.642164
PESI	gro_gen_del	hom_female_0h	neg 911.86	Intensity_Outexcl	Normality	Shapiro-Wilk	0.0336986	0.471012
PESI	gro_gen_del	hom_female_0h	neg 912.63	Intensity_Outexcl	Normality	Shapiro-Wilk	0.388706	0.86527
PESI	gro_gen_del	hom_female_0h	neg 913.39	Intensity_Outexcl	Normality	Shapiro-Wilk	0.000254183	0.0600038
PESI	gro_gen_del	hom_female_0h	neg 914.15	Intensity_Outexcl	Normality	Shapiro-Wilk	0.404168	0.870819
PESI	gro_gen_del	hom_female_0h	neg 914.97	Intensity_Outexcl	Normality	Shapiro-Wilk	0.179512	0.740044
PESI	gro_gen_del	hom_female_0h	neg 915.75	Intensity_Outexcl	Normality	Shapiro-Wilk	0.142296	0.701953
PESI	gro_gen_del	hom_female_0h	neg 916.52	Intensity_Outexcl	Normality	Shapiro-Wilk	0.0441028	0.509618
PESI	gro_gen_del	hom_female_0h	neg 917.28	Intensity_Outexcl	Normality	Shapiro-Wilk	0.291235	0.81991
PESI	gro_gen_del	hom_female_0h	neg 918.05	Intensity_Outexcl	Normality	Shapiro-Wilk	0.0450521	0.512846
PESI	gro_gen_del	hom_female_0h	neg 918.82	Intensity_Outexcl	Normality	Shapiro-Wilk	0.604914	0.937035
PESI	gro_gen_del	hom_female_0h	neg 919.6	Intensity_Outexcl	Normality	Shapiro-Wilk	0.933342	0.999998
PESI	gro_gen_del	hom_female_0h	neg 920.36	Intensity_Outexcl	Normality	Shapiro-Wilk	0.514051	0.906872
PESI	gro_gen_del	hom_female_0h	neg 921.88	Intensity_Outexcl	Normality	Shapiro-Wilk	0.167751	0.728362
PESI	gro_gen_del	hom_female_0h	neg 926.47	Intensity_Outexcl	Normality	Shapiro-Wilk	0.429442	0.880696
PESI	gro_gen_del	hom_female_0h	neg 928.76	Intensity_Outexcl	Normality	Shapiro-Wilk	0.709401	0.959952
PESI	gro_gen_del	hom_female_0h	neg NA	Intensity_Outexcl	Normality	Shapiro-Wilk	0.366469	0.856054
PESI	gro_gen_del	hom_female_0h	neg 929.52	Intensity_Outexcl	Normality	Shapiro-Wilk	0.551062	0.919322
PESI	gro_gen_del	hom_female_0h	neg 930.28	Intensity_Outexcl	Normality	Shapiro-Wilk	0.932673	0.999998
PESI	gro_gen_del	hom_female_0h	neg 931.08	Intensity_Outexcl	Normality	Shapiro-Wilk	0.366683	0.856054
PESI	gro_gen_del	hom_female_0h	neg 931.84	Intensity_Outexcl	Normality	Shapiro-Wilk	0.27297	0.810218
PESI	gro_gen_del	hom_female_0h	neg 932.6	Intensity_Outexcl	Normality	Shapiro-Wilk	0.79029	0.97954
PESI	gro_gen_del	hom_female_0h	neg 933.36	Intensity_Outexcl	Normality	Shapiro-Wilk	0.115714	0.667445
PESI	gro_gen_del	hom_female_0h	neg 934.13	Intensity_Outexcl	Normality	Shapiro-Wilk	0.0422964	0.504995
PESI	gro_gen_del	hom_female_0h	neg 934.9	Intensity_Outexcl	Normality	Shapiro-Wilk	0.755851	0.972422
PESI	gro_gen_del	hom_female_0h	neg 946.55	Intensity_Outexcl	Normality	Shapiro-Wilk	0.0370728	0.484203
PESI	gro_gen_del	hom_female_0h	neg 954.35	Intensity_Outexcl	Normality	Shapiro-Wilk	0.0843584	0.620257
PESI	gro_gen_del	hom_female_0h	neg 959.81	Intensity_Outexcl	Normality	Shapiro-Wilk	0.290466	0.819772
PESI	gro_gen_del	hom_female_0h	neg 960.59	Intensity_Outexcl	Normality	Shapiro-Wilk	0.249132	0.796516
PESI	gro_gen_del	hom_female_0h	neg 961.41	Intensity_Outexcl	Normality	Shapiro-Wilk	0.134028	0.690075
PESI	gro_gen_del	hom_female_0h	neg 982.16	Intensity_Outexcl	Normality	Shapiro-Wilk	0.438364	0.882802
PESI	gro_gen_del	hom_female_0h	neg 982.93	Intensity_Outexcl	Normality	Shapiro-Wilk	0.0448904	0.512423
PESI	gro_gen_del	hom_female_0h	neg 983.7	Intensity_Outexcl	Normality	Shapiro-Wilk	0.0552084	0.54481
PESI	gro_gen_del	hom_female_0h	neg 984.53	Intensity_Outexcl	Normality	Shapiro-Wilk	0.791992	0.979592
PESI	gro_gen_del	hom_female_0h	neg 985.3	Intensity_Outexcl	Normality	Shapiro-Wilk	0.179979	0.740715
PESI	gro_gen_del	hom_female_0h	neg 986.07	Intensity_Outexcl	Normality	Shapiro-Wilk	0.128391	0.685371
PESI	gro_gen_del	hom_female_0h	neg 986.83	Intensity_Outexcl	Normality	Shapiro-Wilk	0.908422	0.999998
PESI	gro_gen_del	hom_female_0h	neg 988.36	Intensity_Outexcl	Normality	Shapiro-Wilk	0.200727	0.758393
PESI	gro_gen_del	hom_female_0h	pos 1000.35	Intensity_Outexcl	Normality	Shapiro-Wilk	0.000691948	0.0946532
PESI	gro_gen_del	hom_female_0h	pos 1002.16	Intensity_Outexcl	Normality	Shapiro-Wilk	0.0609245	0.560532
PESI	gro_gen_del	hom_female_0h	pos 1004.09	Intensity_Outexcl	Normality	Shapiro-Wilk	0.000633895	0.0922028
PESI	gro_gen_del	hom_female_0h	pos 1008.57	Intensity_Outexcl	Normality	Shapiro-Wilk	0.703824	0.958489
PESI	gro_gen_del	hom_female_0h	pos 101.18	Intensity_Outexcl	Normality	Shapiro-Wilk	0.247668	0.795506
PESI	gro_gen_del	hom_female_0h	pos NA	Intensity_Outexcl	Normality	Shapiro-Wilk	0.421261	0.877892
PESI	gro_gen_del	hom_female_0h	pos 1014.13	Intensity_Outexcl	Normality	Shapiro-Wilk	0.233961	0.786733
PESI	gro_gen_del	hom_female_0h	pos 1018.29	Intensity_Outexcl	Normality	Shapiro-Wilk	0.592147	0.933011
PESI	gro_gen_del	hom_female_0h	pos 1019.87	Intensity_Outexcl	Normality	Shapiro-Wilk	0.755182	0.972422
PESI	gro_gen_del	hom_female_0h	pos 1021.82	Intensity_Outexcl	Normality	Shapiro-Wilk	0.628586	0.940928
PESI	gro_gen_del	hom_female_0h	pos 1025.79	Intensity_Outexcl	Normality	Shapiro-Wilk	0.970668	0.999998
PESI	gro_gen_del	hom_female_0h	pos 1029.47	Intensity_Outexcl	Normality	Shapiro-Wilk	0.0447922	0.512423
PESI	gro_gen_del	hom_female_0h	pos 103.14	Intensity_Outexcl	Normality	Shapiro-Wilk	0.478915	0.897322
PESI	gro_gen_del	hom_female_0h	pos 1030.48	Intensity_Outexcl	Normality	Shapiro-Wilk	0.134119	0.690075
PESI	gro_gen_del	hom_female_0h	pos 1032.39	Intensity_Outexcl	Normality	Shapiro-Wilk	0.493356	0.899527
PESI	gro_gen_del	hom_female_0h	pos 1034.51	Intensity_Outexcl	Normality	Shapiro-Wilk	0.533415	0.914061
PESI	gro_gen_del	hom_female_0h	pos 1040.64	Intensity_Outexcl	Normality	Shapiro-Wilk	0.0021077	0.162766
PESI	gro_gen_del	hom_female_0h	pos 1042.27	Intensity_Outexcl	Normality	Shapiro-Wilk	0.000121622	0.049199
PESI	gro_gen_del	hom_female_0h	pos 1043.92	Intensity_Outexcl	Normality	Shapiro-Wilk	0.226702	0.781426
PESI	gro_gen_del	hom_female_0h	pos 1051.98	Intensity_Outexcl	Normality	Shapiro-Wilk	0.396429	0.868681
PESI	gro_gen_del	hom_female_0h	pos 1054.6	Intensity_Outexcl	Normality	Shapiro-Wilk	0.871601	0.997224
PESI	gro_gen_del	hom_female_0h	pos 1056.38	Intensity_Outexcl	Normality	Shapiro-Wilk	0.000604982	0.0912224
PESI	gro_gen_del	hom_female_0h	pos 1058.13	Intensity_Outexcl	Normality	Shapiro-Wilk	0.0681422	0.58295
PESI	gro_gen_del	hom_female_0h	pos 1059.73	Intensity_Outexcl	Normality	Shapiro-Wilk	0.568547	0.924624
PESI	gro_gen_del	hom_female_0h	pos 1060.49	Intensity_Outexcl	Normality	Shapiro-Wilk	0.00126383	0.127465
PESI	gro_gen_del	hom_female_0h	pos 1062.4	Intensity_Outexcl	Normality	Shapiro-Wilk	0.349477	0.849004
PESI	gro_gen_del	hom_female_0h	pos 1068.42	Intensity_Outexcl	Normality	Shapiro-Wilk	0.733558	0.966066
PESI	gro_gen_del	hom_female_0h	pos 1072.86	Intensity_Outexcl	Normality	Shapiro-Wilk	0.548391	0.918556
PESI	gro_gen_del	hom_female_0h	pos 1074.46	Intensity_Outexcl	Normality	Shapiro-Wilk	0.406736	0.871383
PESI	gro_gen_del	hom_female_0h	pos 1075.46	Intensity_Outexcl	Normality	Shapiro-Wilk	0.251368	0.797526
PESI	gro_gen_del	hom_female_0h	pos 1076.3	Intensity_Outexcl	Normality	Shapiro-Wilk	0.248999	0.796514
PESI	gro_gen_del	hom_female_0h	pos 1078.18	Intensity_Outexcl	Normality	Shapiro-Wilk	0.687229	0.95492
PESI	gro_gen_del	hom_female_0h	pos 1082.88	Intensity_Outexcl	Normality	Shapiro-Wilk	0.0248062	0.427997
PESI	gro_gen_del	hom_female_0h	pos 1083.73	Intensity_Outexcl	Normality	Shapiro-Wilk	0.658668	0.949246
PESI	gro_gen_del	hom_female_0h	pos 1084.6	Intensity_Outexcl	Normality	Shapiro-Wilk	0.0379033	0.486328
PESI	gro_gen_del	hom_female_0h	pos 1085.64	Intensity_Outexcl	Normality	Shapiro-Wilk	0.0129585	0.344405
PESI	gro_gen_del	hom_female_0h	pos 1086.51	Intensity_Outexcl	Normality	Shapiro-Wilk	0.0474123	0.523973
PESI	gro_gen_del	hom_female_0h	pos 1087.36	Intensity_Outexcl	Normality	Shapiro-Wilk	0.010695	0.315915
PESI	gro_gen_del	hom_female_0h	pos 1088.13	Intensity_Outexcl	Normality	Shapiro-Wilk	0.388854	0.86527
PESI	gro_gen_del	hom_female_0h	pos 1089.61	Intensity_Outexcl	Normality	Shapiro-Wilk	0.0019209	0.156277
PESI	gro_gen_del	hom_female_0h	pos 1095.86	Intensity_Outexcl	Normality	Shapiro-Wilk	0.512459	0.90612
PESI	gro_gen_del	hom_female_0h	pos 1096.62	Intensity_Outexcl	Normality	Shapiro-Wilk	0.00123438	0.126064
PESI	gro_gen_del	hom_female_0h	pos 1100.04	Intensity_Outexcl	Normality	Shapiro-Wilk	0.017221	0.37758
PESI	gro_gen_del	hom_female_0h	pos 1101.11	Intensity_Outexcl	Normality	Shapiro-Wilk	0.486735	0.898893
PESI	gro_gen_del	hom_female_0h	pos 1102.09	Intensity_Outexcl	Normality	Shapiro-Wilk	0.345799	0.846928
PESI	gro_gen_del	hom_female_0h	pos 1104.75	Intensity_Outexcl	Normality	Shapiro-Wilk	0.587131	0.931195
PESI	gro_gen_del	hom_female_0h	pos 1105.97	Intensity_Outexcl	Normality	Shapiro-Wilk	0.732247	0.966042
PESI	gro_gen_del	hom_female_0h	pos 1107.05	Intensity_Outexcl	Normality	Shapiro-Wilk	0.000477507	0.0804222
PESI	gro_gen_del	hom_female_0h	pos 1107.97	Intensity_Outexcl	Normality	Shapiro-Wilk	0.815148	0.985625
PESI	gro_gen_del	hom_female_0h	pos 1110.24	Intensity_Outexcl	Normality	Shapiro-Wilk	0.0626927	0.565471
PESI	gro_gen_del	hom_female_0h	pos 1111.19	Intensity_Outexcl	Normality	Shapiro-Wilk	0.00302838	0.195447
PESI	gro_gen_del	hom_female_0h	pos 1112.81	Intensity_Outexcl	Normality	Shapiro-Wilk	0.226821	0.781579
PESI	gro_gen_del	hom_female_0h	pos NA	Intensity_Outexcl	Normality	Shapiro-Wilk	0.408294	0.871782
PESI	gro_gen_del	hom_female_0h	pos 1113.9	Intensity_Outexcl	Normality	Shapiro-Wilk	0.510689	0.905323
PESI	gro_gen_del	hom_female_0h	pos 1114.95	Intensity_Outexcl	Normality	Shapiro-Wilk	0.226773	0.781506
PESI	gro_gen_del	hom_female_0h	pos 1115.81	Intensity_Outexcl	Normality	Shapiro-Wilk	0.584575	0.930619
PESI	gro_gen_del	hom_female_0h	pos 1116.57	Intensity_Outexcl	Normality	Shapiro-Wilk	0.635047	0.941796
PESI	gro_gen_del	hom_female_0h	pos 1117.65	Intensity_Outexcl	Normality	Shapiro-Wilk	0.137078	0.694186
PESI	gro_gen_del	hom_female_0h	pos 1118.47	Intensity_Outexcl	Normality	Shapiro-Wilk	0.565857	0.92374
PESI	gro_gen_del	hom_female_0h	pos 1120.37	Intensity_Outexcl	Normality	Shapiro-Wilk	0.0202903	0.403007
PESI	gro_gen_del	hom_female_0h	pos 1121.7	Intensity_Outexcl	Normality	Shapiro-Wilk	0.204281	0.762029
PESI	gro_gen_del	hom_female_0h	pos 1122.97	Intensity_Outexcl	Normality	Shapiro-Wilk	0.00132895	0.130429
PESI	gro_gen_del	hom_female_0h	pos 1126.59	Intensity_Outexcl	Normality	Shapiro-Wilk	0.55559	0.919779
PESI	gro_gen_del	hom_female_0h	pos 1129.75	Intensity_Outexcl	Normality	Shapiro-Wilk	0.949192	0.999998
PESI	gro_gen_del	hom_female_0h	pos 1132.2	Intensity_Outexcl	Normality	Shapiro-Wilk	0.00378232	0.20984
PESI	gro_gen_del	hom_female_0h	pos 1132.96	Intensity_Outexcl	Normality	Shapiro-Wilk	0.12106	0.677689
PESI	gro_gen_del	hom_female_0h	pos 1133.74	Intensity_Outexcl	Normality	Shapiro-Wilk	0.570672	0.925139
PESI	gro_gen_del	hom_female_0h	pos 1134.51	Intensity_Outexcl	Normality	Shapiro-Wilk	0.00254787	0.177167
PESI	gro_gen_del	hom_female_0h	pos 1135.57	Intensity_Outexcl	Normality	Shapiro-Wilk	0.402604	0.870746
PESI	gro_gen_del	hom_female_0h	pos 1136.53	Intensity_Outexcl	Normality	Shapiro-Wilk	0.291883	0.820315
PESI	gro_gen_del	hom_female_0h	pos 1138.37	Intensity_Outexcl	Normality	Shapiro-Wilk	0.186178	0.746726
PESI	gro_gen_del	hom_female_0h	pos 1139.24	Intensity_Outexcl	Normality	Shapiro-Wilk	0.759857	0.974132
PESI	gro_gen_del	hom_female_0h	pos 1140.24	Intensity_Outexcl	Normality	Shapiro-Wilk	0.592688	0.933114
PESI	gro_gen_del	hom_female_0h	pos NA	Intensity_Outexcl	Normality	Shapiro-Wilk	0.389403	0.865655
PESI	gro_gen_del	hom_female_0h	pos 1143.7	Intensity_Outexcl	Normality	Shapiro-Wilk	0.495996	0.899527
PESI	gro_gen_del	hom_female_0h	pos 1144.55	Intensity_Outexcl	Normality	Shapiro-Wilk	0.329348	0.83918
PESI	gro_gen_del	hom_female_0h	pos 1145.34	Intensity_Outexcl	Normality	Shapiro-Wilk	0.135437	0.69196
PESI	gro_gen_del	hom_female_0h	pos 1146.47	Intensity_Outexcl	Normality	Shapiro-Wilk	0.375247	0.85996
PESI	gro_gen_del	hom_female_0h	pos 1147.54	Intensity_Outexcl	Normality	Shapiro-Wilk	0.0376376	0.48584
PESI	gro_gen_del	hom_female_0h	pos 1148.64	Intensity_Outexcl	Normality	Shapiro-Wilk	0.293806	0.821211
PESI	gro_gen_del	hom_female_0h	pos 1153.94	Intensity_Outexcl	Normality	Shapiro-Wilk	0.435876	0.882121
PESI	gro_gen_del	hom_female_0h	pos 1154.79	Intensity_Outexcl	Normality	Shapiro-Wilk	0.11087	0.66334
PESI	gro_gen_del	hom_female_0h	pos 1155.56	Intensity_Outexcl	Normality	Shapiro-Wilk	0.195682	0.755291
PESI	gro_gen_del	hom_female_0h	pos 1156.36	Intensity_Outexcl	Normality	Shapiro-Wilk	0.0922975	0.636839
PESI	gro_gen_del	hom_female_0h	pos 1157.13	Intensity_Outexcl	Normality	Shapiro-Wilk	0.307591	0.828776
PESI	gro_gen_del	hom_female_0h	pos 1158.34	Intensity_Outexcl	Normality	Shapiro-Wilk	0.00744743	0.272482
PESI	gro_gen_del	hom_female_0h	pos 1159.18	Intensity_Outexcl	Normality	Shapiro-Wilk	0.465615	0.892316
PESI	gro_gen_del	hom_female_0h	pos 1160.43	Intensity_Outexcl	Normality	Shapiro-Wilk	0.55852	0.92069
PESI	gro_gen_del	hom_female_0h	pos 1161.75	Intensity_Outexcl	Normality	Shapiro-Wilk	0.928379	0.999998
PESI	gro_gen_del	hom_female_0h	pos 1162.95	Intensity_Outexcl	Normality	Shapiro-Wilk	0.913993	0.999998
PESI	gro_gen_del	hom_female_0h	pos 1163.81	Intensity_Outexcl	Normality	Shapiro-Wilk	0.403523	0.870746
PESI	gro_gen_del	hom_female_0h	pos 1164.73	Intensity_Outexcl	Normality	Shapiro-Wilk	0.430796	0.881373
PESI	gro_gen_del	hom_female_0h	pos 1166.29	Intensity_Outexcl	Normality	Shapiro-Wilk	0.850744	0.993061
PESI	gro_gen_del	hom_female_0h	pos 1167.17	Intensity_Outexcl	Normality	Shapiro-Wilk	0.371962	0.857948
PESI	gro_gen_del	hom_female_0h	pos 1167.98	Intensity_Outexcl	Normality	Shapiro-Wilk	0.434171	0.882121
PESI	gro_gen_del	hom_female_0h	pos 1168.79	Intensity_Outexcl	Normality	Shapiro-Wilk	0.701818	0.957909
PESI	gro_gen_del	hom_female_0h	pos 1169.6	Intensity_Outexcl	Normality	Shapiro-Wilk	0.71353	0.960399
PESI	gro_gen_del	hom_female_0h	pos 1170.82	Intensity_Outexcl	Normality	Shapiro-Wilk	0.0361766	0.479812
PESI	gro_gen_del	hom_female_0h	pos 1171.63	Intensity_Outexcl	Normality	Shapiro-Wilk	0.0897457	0.629077
PESI	gro_gen_del	hom_female_0h	pos 1173.08	Intensity_Outexcl	Normality	Shapiro-Wilk	0.874396	0.9977
PESI	gro_gen_del	hom_female_0h	pos 1174.16	Intensity_Outexcl	Normality	Shapiro-Wilk	0.260029	0.800518
PESI	gro_gen_del	hom_female_0h	pos 1175.16	Intensity_Outexcl	Normality	Shapiro-Wilk	0.604849	0.937035
PESI	gro_gen_del	hom_female_0h	pos 1176.09	Intensity_Outexcl	Normality	Shapiro-Wilk	0.825419	0.988827
PESI	gro_gen_del	hom_female_0h	pos 1176.88	Intensity_Outexcl	Normality	Shapiro-Wilk	0.197497	0.755969
PESI	gro_gen_del	hom_female_0h	pos 1177.77	Intensity_Outexcl	Normality	Shapiro-Wilk	0.126387	0.684607
PESI	gro_gen_del	hom_female_0h	pos 1178.73	Intensity_Outexcl	Normality	Shapiro-Wilk	0.480022	0.897669
PESI	gro_gen_del	hom_female_0h	pos 1179.57	Intensity_Outexcl	Normality	Shapiro-Wilk	0.204451	0.762088
PESI	gro_gen_del	hom_female_0h	pos 1180.51	Intensity_Outexcl	Normality	Shapiro-Wilk	0.0357771	0.479276
PESI	gro_gen_del	hom_female_0h	pos 1181.27	Intensity_Outexcl	Normality	Shapiro-Wilk	0.864054	0.995191
PESI	gro_gen_del	hom_female_0h	pos 1182.33	Intensity_Outexcl	Normality	Shapiro-Wilk	0.247553	0.795352
PESI	gro_gen_del	hom_female_0h	pos 1183.25	Intensity_Outexcl	Normality	Shapiro-Wilk	0.153187	0.711636
PESI	gro_gen_del	hom_female_0h	pos 1184.46	Intensity_Outexcl	Normality	Shapiro-Wilk	0.728651	0.965015
PESI	gro_gen_del	hom_female_0h	pos 1185.29	Intensity_Outexcl	Normality	Shapiro-Wilk	0.19762	0.755969
PESI	gro_gen_del	hom_female_0h	pos 1186.05	Intensity_Outexcl	Normality	Shapiro-Wilk	0.0772823	0.606291
PESI	gro_gen_del	hom_female_0h	pos 1186.9	Intensity_Outexcl	Normality	Shapiro-Wilk	0.563097	0.922619
PESI	gro_gen_del	hom_female_0h	pos 1188.29	Intensity_Outexcl	Normality	Shapiro-Wilk	0.944592	0.999998
PESI	gro_gen_del	hom_female_0h	pos 1189.56	Intensity_Outexcl	Normality	Shapiro-Wilk	0.11227	0.664803
PESI	gro_gen_del	hom_female_0h	pos 119.17	Intensity_Outexcl	Normality	Shapiro-Wilk	0.134925	0.69131
PESI	gro_gen_del	hom_female_0h	pos 1190.68	Intensity_Outexcl	Normality	Shapiro-Wilk	0.344477	0.846208
PESI	gro_gen_del	hom_female_0h	pos 1191.7	Intensity_Outexcl	Normality	Shapiro-Wilk	0.493584	0.899527
PESI	gro_gen_del	hom_female_0h	pos 1192.89	Intensity_Outexcl	Normality	Shapiro-Wilk	0.41693	0.874611
PESI	gro_gen_del	hom_female_0h	pos 1194.07	Intensity_Outexcl	Normality	Shapiro-Wilk	0.149017	0.707733
PESI	gro_gen_del	hom_female_0h	pos 1195.28	Intensity_Outexcl	Normality	Shapiro-Wilk	0.255001	0.798773
PESI	gro_gen_del	hom_female_0h	pos 1196.09	Intensity_Outexcl	Normality	Shapiro-Wilk	0.454736	0.889523
PESI	gro_gen_del	hom_female_0h	pos 1197.03	Intensity_Outexcl	Normality	Shapiro-Wilk	0.251832	0.797837
PESI	gro_gen_del	hom_female_0h	pos 1198.07	Intensity_Outexcl	Normality	Shapiro-Wilk	0.763325	0.974808
PESI	gro_gen_del	hom_female_0h	pos 1198.84	Intensity_Outexcl	Normality	Shapiro-Wilk	0.0766833	0.6044
PESI	gro_gen_del	hom_female_0h	pos 1199.75	Intensity_Outexcl	Normality	Shapiro-Wilk	0.0855638	0.621965
PESI	gro_gen_del	hom_female_0h	pos 1200.91	Intensity_Outexcl	Normality	Shapiro-Wilk	0.683799	0.954241
PESI	gro_gen_del	hom_female_0h	pos 1202.19	Intensity_Outexcl	Normality	Shapiro-Wilk	0.193659	0.754016
PESI	gro_gen_del	hom_female_0h	pos 1203.31	Intensity_Outexcl	Normality	Shapiro-Wilk	0.836673	0.989989
PESI	gro_gen_del	hom_female_0h	pos 1204.4	Intensity_Outexcl	Normality	Shapiro-Wilk	0.823276	0.98826
PESI	gro_gen_del	hom_female_0h	pos 1205.61	Intensity_Outexcl	Normality	Shapiro-Wilk	0.773843	0.976672
PESI	gro_gen_del	hom_female_0h	pos 1206.85	Intensity_Outexcl	Normality	Shapiro-Wilk	0.163212	0.722917
PESI	gro_gen_del	hom_female_0h	pos 1207.81	Intensity_Outexcl	Normality	Shapiro-Wilk	0.187218	0.747631
PESI	gro_gen_del	hom_female_0h	pos 1209.31	Intensity_Outexcl	Normality	Shapiro-Wilk	0.309616	0.82967
PESI	gro_gen_del	hom_female_0h	pos 1210.2	Intensity_Outexcl	Normality	Shapiro-Wilk	0.333869	0.842423
PESI	gro_gen_del	hom_female_0h	pos 1211.42	Intensity_Outexcl	Normality	Shapiro-Wilk	0.709306	0.959952
PESI	gro_gen_del	hom_female_0h	pos 1212.59	Intensity_Outexcl	Normality	Shapiro-Wilk	0.146153	0.704348
PESI	gro_gen_del	hom_female_0h	pos 1213.87	Intensity_Outexcl	Normality	Shapiro-Wilk	0.749376	0.970634
PESI	gro_gen_del	hom_female_0h	pos 1214.63	Intensity_Outexcl	Normality	Shapiro-Wilk	0.436442	0.882355
PESI	gro_gen_del	hom_female_0h	pos 1215.4	Intensity_Outexcl	Normality	Shapiro-Wilk	0.233438	0.786733
PESI	gro_gen_del	hom_female_0h	pos 1216.45	Intensity_Outexcl	Normality	Shapiro-Wilk	0.0453881	0.514894
PESI	gro_gen_del	hom_female_0h	pos 1217.43	Intensity_Outexcl	Normality	Shapiro-Wilk	0.0374796	0.485589
PESI	gro_gen_del	hom_female_0h	pos 1218.77	Intensity_Outexcl	Normality	Shapiro-Wilk	0.128852	0.685554
PESI	gro_gen_del	hom_female_0h	pos 1220.04	Intensity_Outexcl	Normality	Shapiro-Wilk	0.245277	0.794767
PESI	gro_gen_del	hom_female_0h	pos 1220.9	Intensity_Outexcl	Normality	Shapiro-Wilk	0.122671	0.679714
PESI	gro_gen_del	hom_female_0h	pos 1221.9	Intensity_Outexcl	Normality	Shapiro-Wilk	0.414373	0.874011
PESI	gro_gen_del	hom_female_0h	pos 1223.41	Intensity_Outexcl	Normality	Shapiro-Wilk	0.20512	0.76276
PESI	gro_gen_del	hom_female_0h	pos 1224.7	Intensity_Outexcl	Normality	Shapiro-Wilk	0.763669	0.974808
PESI	gro_gen_del	hom_female_0h	pos 1226.4	Intensity_Outexcl	Normality	Shapiro-Wilk	0.39765	0.868961
PESI	gro_gen_del	hom_female_0h	pos 1228.6	Intensity_Outexcl	Normality	Shapiro-Wilk	0.423054	0.878566
PESI	gro_gen_del	hom_female_0h	pos 1234.97	Intensity_Outexcl	Normality	Shapiro-Wilk	0.259104	0.80037
PESI	gro_gen_del	hom_female_0h	pos NA	Intensity_Outexcl	Normality	Shapiro-Wilk	0.506478	0.903434
PESI	gro_gen_del	hom_female_0h	pos 1240.46	Intensity_Outexcl	Normality	Shapiro-Wilk	0.351657	0.849447
PESI	gro_gen_del	hom_female_0h	pos 1340.07	Intensity_Outexcl	Normality	Shapiro-Wilk	0.696576	0.956764
PESI	gro_gen_del	hom_female_0h	pos 1350.7	Intensity_Outexcl	Normality	Shapiro-Wilk	0.0454107	0.514894
PESI	gro_gen_del	hom_female_0h	pos 1363.11	Intensity_Outexcl	Normality	Shapiro-Wilk	0.309669	0.82967
PESI	gro_gen_del	hom_female_0h	pos 1380.19	Intensity_Outexcl	Normality	Shapiro-Wilk	0.630001	0.940928
PESI	gro_gen_del	hom_female_0h	pos 1384.4	Intensity_Outexcl	Normality	Shapiro-Wilk	0.807246	0.983672
PESI	gro_gen_del	hom_female_0h	pos 1397.89	Intensity_Outexcl	Normality	Shapiro-Wilk	0.53015	0.912487
PESI	gro_gen_del	hom_female_0h	pos 1399.24	Intensity_Outexcl	Normality	Shapiro-Wilk	0.201789	0.759524
PESI	gro_gen_del	hom_female_0h	pos 1400.9	Intensity_Outexcl	Normality	Shapiro-Wilk	0.785775	0.979419
PESI	gro_gen_del	hom_female_0h	pos 1402.91	Intensity_Outexcl	Normality	Shapiro-Wilk	0.0343129	0.473804
PESI	gro_gen_del	hom_female_0h	pos 1425.75	Intensity_Outexcl	Normality	Shapiro-Wilk	0.766955	0.975716
PESI	gro_gen_del	hom_female_0h	pos 1483.11	Intensity_Outexcl	Normality	Shapiro-Wilk	0.0130264	0.344452
PESI	gro_gen_del	hom_female_0h	pos 1483.99	Intensity_Outexcl	Normality	Shapiro-Wilk	0.126096	0.683783
PESI	gro_gen_del	hom_female_0h	pos 1511.79	Intensity_Outexcl	Normality	Shapiro-Wilk	0.175517	0.73607
PESI	gro_gen_del	hom_female_0h	pos 1513.64	Intensity_Outexcl	Normality	Shapiro-Wilk	0.113594	0.665252
PESI	gro_gen_del	hom_female_0h	pos 1515.71	Intensity_Outexcl	Normality	Shapiro-Wilk	0.388877	0.86527
PESI	gro_gen_del	hom_female_0h	pos 1516.71	Intensity_Outexcl	Normality	Shapiro-Wilk	0.799876	0.982179
PESI	gro_gen_del	hom_female_0h	pos 1519.05	Intensity_Outexcl	Normality	Shapiro-Wilk	0.323281	0.83607
PESI	gro_gen_del	hom_female_0h	pos 1520.29	Intensity_Outexcl	Normality	Shapiro-Wilk	0.13711	0.694226
PESI	gro_gen_del	hom_female_0h	pos 1521.12	Intensity_Outexcl	Normality	Shapiro-Wilk	0.264103	0.802972
PESI	gro_gen_del	hom_female_0h	pos 1525.44	Intensity_Outexcl	Normality	Shapiro-Wilk	0.457718	0.889894
PESI	gro_gen_del	hom_female_0h	pos 1537.78	Intensity_Outexcl	Normality	Shapiro-Wilk	0.963639	0.999998
PESI	gro_gen_del	hom_female_0h	pos 1538.58	Intensity_Outexcl	Normality	Shapiro-Wilk	0.108461	0.660537
PESI	gro_gen_del	hom_female_0h	pos 1539.34	Intensity_Outexcl	Normality	Shapiro-Wilk	0.482478	0.898348
PESI	gro_gen_del	hom_female_0h	pos 1540.18	Intensity_Outexcl	Normality	Shapiro-Wilk	0.993281	0.999998
PESI	gro_gen_del	hom_female_0h	pos 1541.06	Intensity_Outexcl	Normality	Shapiro-Wilk	0.0777295	0.607493
PESI	gro_gen_del	hom_female_0h	pos 1542.01	Intensity_Outexcl	Normality	Shapiro-Wilk	0.0121759	0.336563
PESI	gro_gen_del	hom_female_0h	pos 1543.3	Intensity_Outexcl	Normality	Shapiro-Wilk	0.338636	0.843237
PESI	gro_gen_del	hom_female_0h	pos 1544.42	Intensity_Outexcl	Normality	Shapiro-Wilk	0.177211	0.737101
PESI	gro_gen_del	hom_female_0h	pos 1545.19	Intensity_Outexcl	Normality	Shapiro-Wilk	0.0579047	0.553091
PESI	gro_gen_del	hom_female_0h	pos 1546.2	Intensity_Outexcl	Normality	Shapiro-Wilk	0.0761868	0.603224
PESI	gro_gen_del	hom_female_0h	pos 1547.24	Intensity_Outexcl	Normality	Shapiro-Wilk	0.507738	0.903482
PESI	gro_gen_del	hom_female_0h	pos 1548.23	Intensity_Outexcl	Normality	Shapiro-Wilk	0.147382	0.705551
PESI	gro_gen_del	hom_female_0h	pos 1549.11	Intensity_Outexcl	Normality	Shapiro-Wilk	0.58305	0.93046
PESI	gro_gen_del	hom_female_0h	pos 1550.15	Intensity_Outexcl	Normality	Shapiro-Wilk	0.60573	0.937158
PESI	gro_gen_del	hom_female_0h	pos 1551.46	Intensity_Outexcl	Normality	Shapiro-Wilk	0.444005	0.884637
PESI	gro_gen_del	hom_female_0h	pos 1552.78	Intensity_Outexcl	Normality	Shapiro-Wilk	0.539296	0.916104
PESI	gro_gen_del	hom_female_0h	pos 1553.65	Intensity_Outexcl	Normality	Shapiro-Wilk	0.674792	0.952612
PESI	gro_gen_del	hom_female_0h	pos 1555.1	Intensity_Outexcl	Normality	Shapiro-Wilk	0.206743	0.764969
PESI	gro_gen_del	hom_female_0h	pos 1556.12	Intensity_Outexcl	Normality	Shapiro-Wilk	0.0743768	0.599175
PESI	gro_gen_del	hom_female_0h	pos 1557.5	Intensity_Outexcl	Normality	Shapiro-Wilk	0.744232	0.969113
PESI	gro_gen_del	hom_female_0h	pos 1559.63	Intensity_Outexcl	Normality	Shapiro-Wilk	0.214945	0.773125
PESI	gro_gen_del	hom_female_0h	pos 1561.6	Intensity_Outexcl	Normality	Shapiro-Wilk	0.0825441	0.617499
PESI	gro_gen_del	hom_female_0h	pos 1562.99	Intensity_Outexcl	Normality	Shapiro-Wilk	0.138172	0.695814
PESI	gro_gen_del	hom_female_0h	pos 1563.99	Intensity_Outexcl	Normality	Shapiro-Wilk	0.928482	0.999998
PESI	gro_gen_del	hom_female_0h	pos 1564.77	Intensity_Outexcl	Normality	Shapiro-Wilk	0.975973	0.999998
PESI	gro_gen_del	hom_female_0h	pos 1565.75	Intensity_Outexcl	Normality	Shapiro-Wilk	0.643434	0.943913
PESI	gro_gen_del	hom_female_0h	pos 1566.69	Intensity_Outexcl	Normality	Shapiro-Wilk	0.67877	0.953622
PESI	gro_gen_del	hom_female_0h	pos 1567.59	Intensity_Outexcl	Normality	Shapiro-Wilk	0.147183	0.705155
PESI	gro_gen_del	hom_female_0h	pos 1568.57	Intensity_Outexcl	Normality	Shapiro-Wilk	0.373557	0.859017
PESI	gro_gen_del	hom_female_0h	pos 1569.52	Intensity_Outexcl	Normality	Shapiro-Wilk	0.00390986	0.211264
PESI	gro_gen_del	hom_female_0h	pos 157.15	Intensity_Outexcl	Normality	Shapiro-Wilk	0.804181	0.983173
PESI	gro_gen_del	hom_female_0h	pos 1570.31	Intensity_Outexcl	Normality	Shapiro-Wilk	0.29628	0.822162
PESI	gro_gen_del	hom_female_0h	pos 1571.38	Intensity_Outexcl	Normality	Shapiro-Wilk	0.253678	0.798637
PESI	gro_gen_del	hom_female_0h	pos 1572.23	Intensity_Outexcl	Normality	Shapiro-Wilk	0.178343	0.738713
PESI	gro_gen_del	hom_female_0h	pos 1573.48	Intensity_Outexcl	Normality	Shapiro-Wilk	0.0143351	0.351661
PESI	gro_gen_del	hom_female_0h	pos 1574.78	Intensity_Outexcl	Normality	Shapiro-Wilk	0.708772	0.959952
PESI	gro_gen_del	hom_female_0h	pos 1575.6	Intensity_Outexcl	Normality	Shapiro-Wilk	0.605716	0.937158
PESI	gro_gen_del	hom_female_0h	pos 1576.38	Intensity_Outexcl	Normality	Shapiro-Wilk	0.385482	0.864015
PESI	gro_gen_del	hom_female_0h	pos 1577.34	Intensity_Outexcl	Normality	Shapiro-Wilk	0.409462	0.872291
PESI	gro_gen_del	hom_female_0h	pos 1578.81	Intensity_Outexcl	Normality	Shapiro-Wilk	0.318351	0.834457
PESI	gro_gen_del	hom_female_0h	pos 1580.08	Intensity_Outexcl	Normality	Shapiro-Wilk	0.368387	0.856129
PESI	gro_gen_del	hom_female_0h	pos 1580.86	Intensity_Outexcl	Normality	Shapiro-Wilk	0.9838	0.999998
PESI	gro_gen_del	hom_female_0h	pos 1581.7	Intensity_Outexcl	Normality	Shapiro-Wilk	0.81938	0.986693
PESI	gro_gen_del	hom_female_0h	pos 1582.66	Intensity_Outexcl	Normality	Shapiro-Wilk	0.465067	0.892206
PESI	gro_gen_del	hom_female_0h	pos 1583.51	Intensity_Outexcl	Normality	Shapiro-Wilk	0.128726	0.685523
PESI	gro_gen_del	hom_female_0h	pos 1584.28	Intensity_Outexcl	Normality	Shapiro-Wilk	0.257883	0.800326
PESI	gro_gen_del	hom_female_0h	pos 1585.04	Intensity_Outexcl	Normality	Shapiro-Wilk	0.000688309	0.0946532
PESI	gro_gen_del	hom_female_0h	pos 1586.21	Intensity_Outexcl	Normality	Shapiro-Wilk	0.837096	0.990035
PESI	gro_gen_del	hom_female_0h	pos 1586.98	Intensity_Outexcl	Normality	Shapiro-Wilk	0.989972	0.999998
PESI	gro_gen_del	hom_female_0h	pos 1588.47	Intensity_Outexcl	Normality	Shapiro-Wilk	0.555138	0.919589
PESI	gro_gen_del	hom_female_0h	pos 1589.93	Intensity_Outexcl	Normality	Shapiro-Wilk	0.130962	0.687951
PESI	gro_gen_del	hom_female_0h	pos 1591.4	Intensity_Outexcl	Normality	Shapiro-Wilk	0.021218	0.408
PESI	gro_gen_del	hom_female_0h	pos 1592.2	Intensity_Outexcl	Normality	Shapiro-Wilk	0.171542	0.732565
PESI	gro_gen_del	hom_female_0h	pos 1592.97	Intensity_Outexcl	Normality	Shapiro-Wilk	0.277547	0.811912
PESI	gro_gen_del	hom_female_0h	pos 1593.86	Intensity_Outexcl	Normality	Shapiro-Wilk	0.169062	0.729884
PESI	gro_gen_del	hom_female_0h	pos 1594.7	Intensity_Outexcl	Normality	Shapiro-Wilk	0.791767	0.97954
PESI	gro_gen_del	hom_female_0h	pos 1595.74	Intensity_Outexcl	Normality	Shapiro-Wilk	0.00145071	0.135651
PESI	gro_gen_del	hom_female_0h	pos 1596.5	Intensity_Outexcl	Normality	Shapiro-Wilk	0.779134	0.97795
PESI	gro_gen_del	hom_female_0h	pos 1597.26	Intensity_Outexcl	Normality	Shapiro-Wilk	0.19348	0.754016
PESI	gro_gen_del	hom_female_0h	pos 1598.18	Intensity_Outexcl	Normality	Shapiro-Wilk	0.199412	0.7573
PESI	gro_gen_del	hom_female_0h	pos 1599.07	Intensity_Outexcl	Normality	Shapiro-Wilk	0.11376	0.665252
PESI	gro_gen_del	hom_female_0h	pos 1600.13	Intensity_Outexcl	Normality	Shapiro-Wilk	0.113782	0.665252
PESI	gro_gen_del	hom_female_0h	pos 1601.13	Intensity_Outexcl	Normality	Shapiro-Wilk	0.881725	0.99865
PESI	gro_gen_del	hom_female_0h	pos 1601.97	Intensity_Outexcl	Normality	Shapiro-Wilk	0.0979947	0.647602
PESI	gro_gen_del	hom_female_0h	pos 1603.4	Intensity_Outexcl	Normality	Shapiro-Wilk	0.846109	0.991951
PESI	gro_gen_del	hom_female_0h	pos 1604.32	Intensity_Outexcl	Normality	Shapiro-Wilk	0.397833	0.868961
PESI	gro_gen_del	hom_female_0h	pos 1605.18	Intensity_Outexcl	Normality	Shapiro-Wilk	0.256409	0.798773
PESI	gro_gen_del	hom_female_0h	pos 1606.13	Intensity_Outexcl	Normality	Shapiro-Wilk	0.194916	0.754963
PESI	gro_gen_del	hom_female_0h	pos 1607.36	Intensity_Outexcl	Normality	Shapiro-Wilk	0.214381	0.772834
PESI	gro_gen_del	hom_female_0h	pos 1608.4	Intensity_Outexcl	Normality	Shapiro-Wilk	0.0320321	0.463347
PESI	gro_gen_del	hom_female_0h	pos 1609.19	Intensity_Outexcl	Normality	Shapiro-Wilk	0.995793	0.999998
PESI	gro_gen_del	hom_female_0h	pos 1610.05	Intensity_Outexcl	Normality	Shapiro-Wilk	0.777376	0.977337
PESI	gro_gen_del	hom_female_0h	pos 1611.25	Intensity_Outexcl	Normality	Shapiro-Wilk	0.069551	0.585939
PESI	gro_gen_del	hom_female_0h	pos 1612.01	Intensity_Outexcl	Normality	Shapiro-Wilk	0.522873	0.91059
PESI	gro_gen_del	hom_female_0h	pos 1613.28	Intensity_Outexcl	Normality	Shapiro-Wilk	0.954278	0.999998
PESI	gro_gen_del	hom_female_0h	pos 1614.2	Intensity_Outexcl	Normality	Shapiro-Wilk	0.457084	0.889894
PESI	gro_gen_del	hom_female_0h	pos 1614.99	Intensity_Outexcl	Normality	Shapiro-Wilk	0.730219	0.965606
PESI	gro_gen_del	hom_female_0h	pos 1616.19	Intensity_Outexcl	Normality	Shapiro-Wilk	0.248666	0.796514
PESI	gro_gen_del	hom_female_0h	pos 1617.08	Intensity_Outexcl	Normality	Shapiro-Wilk	0.223256	0.779112
PESI	gro_gen_del	hom_female_0h	pos 1618.09	Intensity_Outexcl	Normality	Shapiro-Wilk	0.650879	0.946996
PESI	gro_gen_del	hom_female_0h	pos 1618.92	Intensity_Outexcl	Normality	Shapiro-Wilk	0.739529	0.968017
PESI	gro_gen_del	hom_female_0h	pos 1619.72	Intensity_Outexcl	Normality	Shapiro-Wilk	0.597849	0.93461
PESI	gro_gen_del	hom_female_0h	pos 1620.6	Intensity_Outexcl	Normality	Shapiro-Wilk	0.149615	0.70847
PESI	gro_gen_del	hom_female_0h	pos 1621.92	Intensity_Outexcl	Normality	Shapiro-Wilk	0.549728	0.918954
PESI	gro_gen_del	hom_female_0h	pos 179.1	Intensity_Outexcl	Normality	Shapiro-Wilk	0.645168	0.944484
PESI	gro_gen_del	hom_female_0h	pos 180.13	Intensity_Outexcl	Normality	Shapiro-Wilk	0.422405	0.878117
PESI	gro_gen_del	hom_female_0h	pos 181.1	Intensity_Outexcl	Normality	Shapiro-Wilk	0.398913	0.869207
PESI	gro_gen_del	hom_female_0h	pos 182.1	Intensity_Outexcl	Normality	Shapiro-Wilk	0.264793	0.803351
PESI	gro_gen_del	hom_female_0h	pos 182.9	Intensity_Outexcl	Normality	Shapiro-Wilk	0.606745	0.937189
PESI	gro_gen_del	hom_female_0h	pos 198.99	Intensity_Outexcl	Normality	Shapiro-Wilk	0.533888	0.914149
PESI	gro_gen_del	hom_female_0h	pos 236.55	Intensity_Outexcl	Normality	Shapiro-Wilk	0.121744	0.678714
PESI	gro_gen_del	hom_female_0h	pos 238.9	Intensity_Outexcl	Normality	Shapiro-Wilk	0.274385	0.811539
PESI	gro_gen_del	hom_female_0h	pos 257.11	Intensity_Outexcl	Normality	Shapiro-Wilk	0.38146	0.863522
PESI	gro_gen_del	hom_female_0h	pos 260.72	Intensity_Outexcl	Normality	Shapiro-Wilk	0.74577	0.969731
PESI	gro_gen_del	hom_female_0h	pos 315.02	Intensity_Outexcl	Normality	Shapiro-Wilk	0.189587	0.750172
PESI	gro_gen_del	hom_female_0h	pos 336.9	Intensity_Outexcl	Normality	Shapiro-Wilk	0.890987	0.999998
PESI	gro_gen_del	hom_female_0h	pos 374.97	Intensity_Outexcl	Normality	Shapiro-Wilk	0.442513	0.883529
PESI	gro_gen_del	hom_female_0h	pos 431.04	Intensity_Outexcl	Normality	Shapiro-Wilk	0.973819	0.999998
PESI	gro_gen_del	hom_female_0h	pos 519.07	Intensity_Outexcl	Normality	Shapiro-Wilk	0.00125786	0.127465
PESI	gro_gen_del	hom_female_0h	pos 522.18	Intensity_Outexcl	Normality	Shapiro-Wilk	0.0225369	0.412232
PESI	gro_gen_del	hom_female_0h	pos 550.45	Intensity_Outexcl	Normality	Shapiro-Wilk	0.14875	0.707513
PESI	gro_gen_del	hom_female_0h	pos 614.84	Intensity_Outexcl	Normality	Shapiro-Wilk	0.0491732	0.530408
PESI	gro_gen_del	hom_female_0h	pos 617.15	Intensity_Outexcl	Normality	Shapiro-Wilk	0.789585	0.97954
PESI	gro_gen_del	hom_female_0h	pos 639.11	Intensity_Outexcl	Normality	Shapiro-Wilk	0.0741729	0.598761
PESI	gro_gen_del	hom_female_0h	pos 641.42	Intensity_Outexcl	Normality	Shapiro-Wilk	0.0292618	0.452114
PESI	gro_gen_del	hom_female_0h	pos 642.19	Intensity_Outexcl	Normality	Shapiro-Wilk	0.183843	0.744539
PESI	gro_gen_del	hom_female_0h	pos 642.96	Intensity_Outexcl	Normality	Shapiro-Wilk	0.0243331	0.423985
PESI	gro_gen_del	hom_female_0h	pos 657.32	Intensity_Outexcl	Normality	Shapiro-Wilk	0.496808	0.899651
PESI	gro_gen_del	hom_female_0h	pos 659.02	Intensity_Outexcl	Normality	Shapiro-Wilk	0.992518	0.999998
PESI	gro_gen_del	hom_female_0h	pos 671.44	Intensity_Outexcl	Normality	Shapiro-Wilk	0.0291775	0.451995
PESI	gro_gen_del	hom_female_0h	pos 685.05	Intensity_Outexcl	Normality	Shapiro-Wilk	0.263948	0.802972
PESI	gro_gen_del	hom_female_0h	pos 686.07	Intensity_Outexcl	Normality	Shapiro-Wilk	0.674675	0.952612
PESI	gro_gen_del	hom_female_0h	pos 688.64	Intensity_Outexcl	Normality	Shapiro-Wilk	0.0214785	0.408385
PESI	gro_gen_del	hom_female_0h	pos 697.48	Intensity_Outexcl	Normality	Shapiro-Wilk	0.114332	0.6656
PESI	gro_gen_del	hom_female_0h	pos 700.59	Intensity_Outexcl	Normality	Shapiro-Wilk	0.382041	0.863708
PESI	gro_gen_del	hom_female_0h	pos 701.36	Intensity_Outexcl	Normality	Shapiro-Wilk	0.704914	0.958895
PESI	gro_gen_del	hom_female_0h	pos 703.08	Intensity_Outexcl	Normality	Shapiro-Wilk	0.00247616	0.176264
PESI	gro_gen_del	hom_female_0h	pos 704.64	Intensity_Outexcl	Normality	Shapiro-Wilk	0.391396	0.866323
PESI	gro_gen_del	hom_female_0h	pos 711.06	Intensity_Outexcl	Normality	Shapiro-Wilk	0.125931	0.683316
PESI	gro_gen_del	hom_female_0h	pos 720.72	Intensity_Outexcl	Normality	Shapiro-Wilk	0.970687	0.999998
PESI	gro_gen_del	hom_female_0h	pos 721.49	Intensity_Outexcl	Normality	Shapiro-Wilk	0.120493	0.677027
PESI	gro_gen_del	hom_female_0h	pos 723.06	Intensity_Outexcl	Normality	Shapiro-Wilk	0.313524	0.831614
PESI	gro_gen_del	hom_female_0h	pos 725.34	Intensity_Outexcl	Normality	Shapiro-Wilk	0.767177	0.975792
PESI	gro_gen_del	hom_female_0h	pos 726.17	Intensity_Outexcl	Normality	Shapiro-Wilk	0.195067	0.754963
PESI	gro_gen_del	hom_female_0h	pos 727.02	Intensity_Outexcl	Normality	Shapiro-Wilk	0.496298	0.899527
PESI	gro_gen_del	hom_female_0h	pos 728.28	Intensity_Outexcl	Normality	Shapiro-Wilk	0.001745	0.150919
PESI	gro_gen_del	hom_female_0h	pos 737.08	Intensity_Outexcl	Normality	Shapiro-Wilk	0.860003	0.994721
PESI	gro_gen_del	hom_female_0h	pos 738.66	Intensity_Outexcl	Normality	Shapiro-Wilk	0.36279	0.85386
PESI	gro_gen_del	hom_female_0h	pos 739.55	Intensity_Outexcl	Normality	Shapiro-Wilk	0.438461	0.882802
PESI	gro_gen_del	hom_female_0h	pos 740.4	Intensity_Outexcl	Normality	Shapiro-Wilk	0.61888	0.940811
PESI	gro_gen_del	hom_female_0h	pos 741.27	Intensity_Outexcl	Normality	Shapiro-Wilk	0.974787	0.999998
PESI	gro_gen_del	hom_female_0h	pos 742.06	Intensity_Outexcl	Normality	Shapiro-Wilk	0.784354	0.979284
PESI	gro_gen_del	hom_female_0h	pos 743.13	Intensity_Outexcl	Normality	Shapiro-Wilk	0.975759	0.999998
PESI	gro_gen_del	hom_female_0h	pos 743.91	Intensity_Outexcl	Normality	Shapiro-Wilk	0.0391819	0.492298
PESI	gro_gen_del	hom_female_0h	pos 744.68	Intensity_Outexcl	Normality	Shapiro-Wilk	0.517484	0.908064
PESI	gro_gen_del	hom_female_0h	pos 745.44	Intensity_Outexcl	Normality	Shapiro-Wilk	0.845111	0.99193
PESI	gro_gen_del	hom_female_0h	pos 746.26	Intensity_Outexcl	Normality	Shapiro-Wilk	0.253454	0.798457
PESI	gro_gen_del	hom_female_0h	pos 748.63	Intensity_Outexcl	Normality	Shapiro-Wilk	0.379448	0.862194
PESI	gro_gen_del	hom_female_0h	pos 749.39	Intensity_Outexcl	Normality	Shapiro-Wilk	0.424549	0.878991
PESI	gro_gen_del	hom_female_0h	pos 750.93	Intensity_Outexcl	Normality	Shapiro-Wilk	0.332386	0.841346
PESI	gro_gen_del	hom_female_0h	pos 751.7	Intensity_Outexcl	Normality	Shapiro-Wilk	0.827232	0.988875
PESI	gro_gen_del	hom_female_0h	pos 752.51	Intensity_Outexcl	Normality	Shapiro-Wilk	0.100945	0.651691
PESI	gro_gen_del	hom_female_0h	pos 753.27	Intensity_Outexcl	Normality	Shapiro-Wilk	0.0262173	0.432947
PESI	gro_gen_del	hom_female_0h	pos 754.1	Intensity_Outexcl	Normality	Shapiro-Wilk	0.346044	0.847113
PESI	gro_gen_del	hom_female_0h	pos 754.89	Intensity_Outexcl	Normality	Shapiro-Wilk	0.818741	0.986623
PESI	gro_gen_del	hom_female_0h	pos 755.65	Intensity_Outexcl	Normality	Shapiro-Wilk	0.902702	0.999998
PESI	gro_gen_del	hom_female_0h	pos 756.51	Intensity_Outexcl	Normality	Shapiro-Wilk	0.00121977	0.125861
PESI	gro_gen_del	hom_female_0h	pos 758.13	Intensity_Outexcl	Normality	Shapiro-Wilk	0.309446	0.829646
PESI	gro_gen_del	hom_female_0h	pos 759.02	Intensity_Outexcl	Normality	Shapiro-Wilk	0.721472	0.962885
PESI	gro_gen_del	hom_female_0h	pos 759.78	Intensity_Outexcl	Normality	Shapiro-Wilk	0.76432	0.974812
PESI	gro_gen_del	hom_female_0h	pos 760.55	Intensity_Outexcl	Normality	Shapiro-Wilk	0.0286234	0.451188
PESI	gro_gen_del	hom_female_0h	pos 761.31	Intensity_Outexcl	Normality	Shapiro-Wilk	0.0665182	0.577423
PESI	gro_gen_del	hom_female_0h	pos 762.08	Intensity_Outexcl	Normality	Shapiro-Wilk	0.40459	0.870819
PESI	gro_gen_del	hom_female_0h	pos 762.87	Intensity_Outexcl	Normality	Shapiro-Wilk	0.425039	0.879328
PESI	gro_gen_del	hom_female_0h	pos 763.66	Intensity_Outexcl	Normality	Shapiro-Wilk	0.696255	0.956602
PESI	gro_gen_del	hom_female_0h	pos 764.43	Intensity_Outexcl	Normality	Shapiro-Wilk	0.737815	0.967918
PESI	gro_gen_del	hom_female_0h	pos 765.4	Intensity_Outexcl	Normality	Shapiro-Wilk	0.594881	0.933656
PESI	gro_gen_del	hom_female_0h	pos 766.23	Intensity_Outexcl	Normality	Shapiro-Wilk	0.0751197	0.600907
PESI	gro_gen_del	hom_female_0h	pos 767.02	Intensity_Outexcl	Normality	Shapiro-Wilk	0.923846	0.999998
PESI	gro_gen_del	hom_female_0h	pos 767.78	Intensity_Outexcl	Normality	Shapiro-Wilk	0.335107	0.842423
PESI	gro_gen_del	hom_female_0h	pos 768.64	Intensity_Outexcl	Normality	Shapiro-Wilk	0.606931	0.937269
PESI	gro_gen_del	hom_female_0h	pos 769.4	Intensity_Outexcl	Normality	Shapiro-Wilk	0.328244	0.839086
PESI	gro_gen_del	hom_female_0h	pos 770.19	Intensity_Outexcl	Normality	Shapiro-Wilk	0.267884	0.805517
PESI	gro_gen_del	hom_female_0h	pos 771.77	Intensity_Outexcl	Normality	Shapiro-Wilk	0.144209	0.70292
PESI	gro_gen_del	hom_female_0h	pos NA	Intensity_Outexcl	Normality	Shapiro-Wilk	0.0355806	0.478896
PESI	gro_gen_del	hom_female_0h	pos 774.06	Intensity_Outexcl	Normality	Shapiro-Wilk	0.636191	0.941972
PESI	gro_gen_del	hom_female_0h	pos 774.83	Intensity_Outexcl	Normality	Shapiro-Wilk	0.7279	0.964808
PESI	gro_gen_del	hom_female_0h	pos 776.47	Intensity_Outexcl	Normality	Shapiro-Wilk	0.196851	0.755781
PESI	gro_gen_del	hom_female_0h	pos 778.02	Intensity_Outexcl	Normality	Shapiro-Wilk	0.738392	0.968017
PESI	gro_gen_del	hom_female_0h	pos 778.8	Intensity_Outexcl	Normality	Shapiro-Wilk	0.0424423	0.504995
PESI	gro_gen_del	hom_female_0h	pos 779.56	Intensity_Outexcl	Normality	Shapiro-Wilk	0.548112	0.918556
PESI	gro_gen_del	hom_female_0h	pos 780.33	Intensity_Outexcl	Normality	Shapiro-Wilk	0.942943	0.999998
PESI	gro_gen_del	hom_female_0h	pos 781.14	Intensity_Outexcl	Normality	Shapiro-Wilk	0.663702	0.950338
PESI	gro_gen_del	hom_female_0h	pos 782.29	Intensity_Outexcl	Normality	Shapiro-Wilk	0.211526	0.770671
PESI	gro_gen_del	hom_female_0h	pos 783.07	Intensity_Outexcl	Normality	Shapiro-Wilk	0.00929979	0.298589
PESI	gro_gen_del	hom_female_0h	pos 783.84	Intensity_Outexcl	Normality	Shapiro-Wilk	0.809683	0.984137
PESI	gro_gen_del	hom_female_0h	pos 784.6	Intensity_Outexcl	Normality	Shapiro-Wilk	0.00431141	0.222524
PESI	gro_gen_del	hom_female_0h	pos 785.37	Intensity_Outexcl	Normality	Shapiro-Wilk	0.0339307	0.472535
PESI	gro_gen_del	hom_female_0h	pos 786.15	Intensity_Outexcl	Normality	Shapiro-Wilk	0.00641018	0.257894
PESI	gro_gen_del	hom_female_0h	pos 786.92	Intensity_Outexcl	Normality	Shapiro-Wilk	0.0402079	0.497313
PESI	gro_gen_del	hom_female_0h	pos 787.68	Intensity_Outexcl	Normality	Shapiro-Wilk	0.607441	0.937316
PESI	gro_gen_del	hom_female_0h	pos 788.44	Intensity_Outexcl	Normality	Shapiro-Wilk	0.633424	0.941531
PESI	gro_gen_del	hom_female_0h	pos 789.22	Intensity_Outexcl	Normality	Shapiro-Wilk	0.166873	0.727259
PESI	gro_gen_del	hom_female_0h	pos 79.32	Intensity_Outexcl	Normality	Shapiro-Wilk	0.139849	0.697578
PESI	gro_gen_del	hom_female_0h	pos 790.06	Intensity_Outexcl	Normality	Shapiro-Wilk	0.916797	0.999998
PESI	gro_gen_del	hom_female_0h	pos 790.88	Intensity_Outexcl	Normality	Shapiro-Wilk	0.297693	0.82314
PESI	gro_gen_del	hom_female_0h	pos 791.66	Intensity_Outexcl	Normality	Shapiro-Wilk	0.182505	0.742566
PESI	gro_gen_del	hom_female_0h	pos 792.42	Intensity_Outexcl	Normality	Shapiro-Wilk	0.907502	0.999998
PESI	gro_gen_del	hom_female_0h	pos 793.27	Intensity_Outexcl	Normality	Shapiro-Wilk	0.900457	0.999998
PESI	gro_gen_del	hom_female_0h	pos 794.08	Intensity_Outexcl	Normality	Shapiro-Wilk	0.581375	0.929581
PESI	gro_gen_del	hom_female_0h	pos 794.98	Intensity_Outexcl	Normality	Shapiro-Wilk	0.0483779	0.527422
PESI	gro_gen_del	hom_female_0h	pos 796.51	Intensity_Outexcl	Normality	Shapiro-Wilk	0.629498	0.940928
PESI	gro_gen_del	hom_female_0h	pos 797.33	Intensity_Outexcl	Normality	Shapiro-Wilk	0.763774	0.974808
PESI	gro_gen_del	hom_female_0h	pos 798.27	Intensity_Outexcl	Normality	Shapiro-Wilk	0.212533	0.771061
PESI	gro_gen_del	hom_female_0h	pos 799.08	Intensity_Outexcl	Normality	Shapiro-Wilk	0.0824001	0.617349
PESI	gro_gen_del	hom_female_0h	pos 799.85	Intensity_Outexcl	Normality	Shapiro-Wilk	0.857275	0.994155
PESI	gro_gen_del	hom_female_0h	pos 800.72	Intensity_Outexcl	Normality	Shapiro-Wilk	0.920397	0.999998
PESI	gro_gen_del	hom_female_0h	pos 801.49	Intensity_Outexcl	Normality	Shapiro-Wilk	0.397447	0.868961
PESI	gro_gen_del	hom_female_0h	pos 802.25	Intensity_Outexcl	Normality	Shapiro-Wilk	0.823083	0.988163
PESI	gro_gen_del	hom_female_0h	pos 803.29	Intensity_Outexcl	Normality	Shapiro-Wilk	0.421194	0.877892
PESI	gro_gen_del	hom_female_0h	pos 804.12	Intensity_Outexcl	Normality	Shapiro-Wilk	0.8441	0.991762
PESI	gro_gen_del	hom_female_0h	pos 805.03	Intensity_Outexcl	Normality	Shapiro-Wilk	0.242594	0.793248
PESI	gro_gen_del	hom_female_0h	pos 805.97	Intensity_Outexcl	Normality	Shapiro-Wilk	0.732779	0.966042
PESI	gro_gen_del	hom_female_0h	pos 806.86	Intensity_Outexcl	Normality	Shapiro-Wilk	0.399878	0.869681
PESI	gro_gen_del	hom_female_0h	pos 807.62	Intensity_Outexcl	Normality	Shapiro-Wilk	0.26083	0.800959
PESI	gro_gen_del	hom_female_0h	pos 808.45	Intensity_Outexcl	Normality	Shapiro-Wilk	0.468835	0.894143
PESI	gro_gen_del	hom_female_0h	pos 809.25	Intensity_Outexcl	Normality	Shapiro-Wilk	0.47103	0.894834
PESI	gro_gen_del	hom_female_0h	pos 810.07	Intensity_Outexcl	Normality	Shapiro-Wilk	0.0107359	0.316171
PESI	gro_gen_del	hom_female_0h	pos 811.62	Intensity_Outexcl	Normality	Shapiro-Wilk	0.0125473	0.340908
PESI	gro_gen_del	hom_female_0h	pos 812.43	Intensity_Outexcl	Normality	Shapiro-Wilk	0.288877	0.819308
PESI	gro_gen_del	hom_female_0h	pos 813.24	Intensity_Outexcl	Normality	Shapiro-Wilk	0.142615	0.70241
PESI	gro_gen_del	hom_female_0h	pos 814.18	Intensity_Outexcl	Normality	Shapiro-Wilk	0.526344	0.911582
PESI	gro_gen_del	hom_female_0h	pos 814.98	Intensity_Outexcl	Normality	Shapiro-Wilk	0.251083	0.797466
PESI	gro_gen_del	hom_female_0h	pos 815.74	Intensity_Outexcl	Normality	Shapiro-Wilk	0.664832	0.950382
PESI	gro_gen_del	hom_female_0h	pos 816.6	Intensity_Outexcl	Normality	Shapiro-Wilk	0.768842	0.976147
PESI	gro_gen_del	hom_female_0h	pos 817.4	Intensity_Outexcl	Normality	Shapiro-Wilk	0.541364	0.916802
PESI	gro_gen_del	hom_female_0h	pos 818.24	Intensity_Outexcl	Normality	Shapiro-Wilk	0.620671	0.940928
PESI	gro_gen_del	hom_female_0h	pos 819.02	Intensity_Outexcl	Normality	Shapiro-Wilk	0.91829	0.999998
PESI	gro_gen_del	hom_female_0h	pos 819.83	Intensity_Outexcl	Normality	Shapiro-Wilk	0.99841	0.999998
PESI	gro_gen_del	hom_female_0h	pos 820.61	Intensity_Outexcl	Normality	Shapiro-Wilk	0.891814	0.999998
PESI	gro_gen_del	hom_female_0h	pos 821.4	Intensity_Outexcl	Normality	Shapiro-Wilk	0.285847	0.818171
PESI	gro_gen_del	hom_female_0h	pos 822.18	Intensity_Outexcl	Normality	Shapiro-Wilk	0.861545	0.994848
PESI	gro_gen_del	hom_female_0h	pos 822.97	Intensity_Outexcl	Normality	Shapiro-Wilk	0.420401	0.877505
PESI	gro_gen_del	hom_female_0h	pos 824.6	Intensity_Outexcl	Normality	Shapiro-Wilk	0.51613	0.907824
PESI	gro_gen_del	hom_female_0h	pos 825.38	Intensity_Outexcl	Normality	Shapiro-Wilk	0.553921	0.919375
PESI	gro_gen_del	hom_female_0h	pos 826.14	Intensity_Outexcl	Normality	Shapiro-Wilk	0.620586	0.940928
PESI	gro_gen_del	hom_female_0h	pos 826.92	Intensity_Outexcl	Normality	Shapiro-Wilk	0.461887	0.891185
PESI	gro_gen_del	hom_female_0h	pos 828.49	Intensity_Outexcl	Normality	Shapiro-Wilk	0.207654	0.766624
PESI	gro_gen_del	hom_female_0h	pos 829.25	Intensity_Outexcl	Normality	Shapiro-Wilk	0.565917	0.92374
PESI	gro_gen_del	hom_female_0h	pos 830.05	Intensity_Outexcl	Normality	Shapiro-Wilk	0.113808	0.665252
PESI	gro_gen_del	hom_female_0h	pos 830.85	Intensity_Outexcl	Normality	Shapiro-Wilk	0.171921	0.733188
PESI	gro_gen_del	hom_female_0h	pos 832.48	Intensity_Outexcl	Normality	Shapiro-Wilk	0.456694	0.889894
PESI	gro_gen_del	hom_female_0h	pos 833.25	Intensity_Outexcl	Normality	Shapiro-Wilk	0.29632	0.822162
PESI	gro_gen_del	hom_female_0h	pos 834.03	Intensity_Outexcl	Normality	Shapiro-Wilk	0.0805258	0.613683
PESI	gro_gen_del	hom_female_0h	pos 834.98	Intensity_Outexcl	Normality	Shapiro-Wilk	0.0651621	0.573093
PESI	gro_gen_del	hom_female_0h	pos 835.82	Intensity_Outexcl	Normality	Shapiro-Wilk	0.653265	0.947419
PESI	gro_gen_del	hom_female_0h	pos 836.58	Intensity_Outexcl	Normality	Shapiro-Wilk	0.599701	0.935241
PESI	gro_gen_del	hom_female_0h	pos 837.48	Intensity_Outexcl	Normality	Shapiro-Wilk	0.0590135	0.556765
PESI	gro_gen_del	hom_female_0h	pos 838.3	Intensity_Outexcl	Normality	Shapiro-Wilk	0.117259	0.669619
PESI	gro_gen_del	hom_female_0h	pos 839.06	Intensity_Outexcl	Normality	Shapiro-Wilk	0.114589	0.665838
PESI	gro_gen_del	hom_female_0h	pos 840.22	Intensity_Outexcl	Normality	Shapiro-Wilk	0.0417672	0.504939
PESI	gro_gen_del	hom_female_0h	pos 840.99	Intensity_Outexcl	Normality	Shapiro-Wilk	0.238701	0.790184
PESI	gro_gen_del	hom_female_0h	pos 841.8	Intensity_Outexcl	Normality	Shapiro-Wilk	0.416486	0.874558
PESI	gro_gen_del	hom_female_0h	pos 842.58	Intensity_Outexcl	Normality	Shapiro-Wilk	0.0661782	0.575304
PESI	gro_gen_del	hom_female_0h	pos 843.34	Intensity_Outexcl	Normality	Shapiro-Wilk	0.754481	0.972217
PESI	gro_gen_del	hom_female_0h	pos 844.13	Intensity_Outexcl	Normality	Shapiro-Wilk	0.427626	0.880538
PESI	gro_gen_del	hom_female_0h	pos 844.9	Intensity_Outexcl	Normality	Shapiro-Wilk	0.609002	0.937678
PESI	gro_gen_del	hom_female_0h	pos 845.76	Intensity_Outexcl	Normality	Shapiro-Wilk	0.0136449	0.34725
PESI	gro_gen_del	hom_female_0h	pos 846.9	Intensity_Outexcl	Normality	Shapiro-Wilk	0.770357	0.976226
PESI	gro_gen_del	hom_female_0h	pos 847.97	Intensity_Outexcl	Normality	Shapiro-Wilk	0.169604	0.730025
PESI	gro_gen_del	hom_female_0h	pos 849.6	Intensity_Outexcl	Normality	Shapiro-Wilk	0.934001	0.999998
PESI	gro_gen_del	hom_female_0h	pos 850.39	Intensity_Outexcl	Normality	Shapiro-Wilk	0.595686	0.933959
PESI	gro_gen_del	hom_female_0h	pos 851.42	Intensity_Outexcl	Normality	Shapiro-Wilk	0.0919753	0.635988
PESI	gro_gen_del	hom_female_0h	pos 852.19	Intensity_Outexcl	Normality	Shapiro-Wilk	0.444737	0.885199
PESI	gro_gen_del	hom_female_0h	pos 852.95	Intensity_Outexcl	Normality	Shapiro-Wilk	0.00140251	0.133274
PESI	gro_gen_del	hom_female_0h	pos 853.73	Intensity_Outexcl	Normality	Shapiro-Wilk	0.361302	0.853458
PESI	gro_gen_del	hom_female_0h	pos 854.5	Intensity_Outexcl	Normality	Shapiro-Wilk	0.630162	0.940928
PESI	gro_gen_del	hom_female_0h	pos 855.27	Intensity_Outexcl	Normality	Shapiro-Wilk	0.0736926	0.598497
PESI	gro_gen_del	hom_female_0h	pos 856.11	Intensity_Outexcl	Normality	Shapiro-Wilk	0.661583	0.9498
PESI	gro_gen_del	hom_female_0h	pos 856.88	Intensity_Outexcl	Normality	Shapiro-Wilk	0.517848	0.908064
PESI	gro_gen_del	hom_female_0h	pos 857.68	Intensity_Outexcl	Normality	Shapiro-Wilk	0.111186	0.66334
PESI	gro_gen_del	hom_female_0h	pos 858.45	Intensity_Outexcl	Normality	Shapiro-Wilk	0.479596	0.897595
PESI	gro_gen_del	hom_female_0h	pos 859.38	Intensity_Outexcl	Normality	Shapiro-Wilk	0.114439	0.6656
PESI	gro_gen_del	hom_female_0h	pos 860.16	Intensity_Outexcl	Normality	Shapiro-Wilk	0.0641362	0.569528
PESI	gro_gen_del	hom_female_0h	pos 860.92	Intensity_Outexcl	Normality	Shapiro-Wilk	0.887428	0.999998
PESI	gro_gen_del	hom_female_0h	pos 861.73	Intensity_Outexcl	Normality	Shapiro-Wilk	0.246493	0.794873
PESI	gro_gen_del	hom_female_0h	pos 862.54	Intensity_Outexcl	Normality	Shapiro-Wilk	0.361654	0.853458
PESI	gro_gen_del	hom_female_0h	pos 863.38	Intensity_Outexcl	Normality	Shapiro-Wilk	0.239601	0.790798
PESI	gro_gen_del	hom_female_0h	pos 864.41	Intensity_Outexcl	Normality	Shapiro-Wilk	0.183556	0.743915
PESI	gro_gen_del	hom_female_0h	pos 865.43	Intensity_Outexcl	Normality	Shapiro-Wilk	0.299211	0.823147
PESI	gro_gen_del	hom_female_0h	pos 866.22	Intensity_Outexcl	Normality	Shapiro-Wilk	0.982986	0.999998
PESI	gro_gen_del	hom_female_0h	pos 867.99	Intensity_Outexcl	Normality	Shapiro-Wilk	0.356776	0.850909
PESI	gro_gen_del	hom_female_0h	pos NA	Intensity_Outexcl	Normality	Shapiro-Wilk	0.0752673	0.601265
PESI	gro_gen_del	hom_female_0h	pos 872.55	Intensity_Outexcl	Normality	Shapiro-Wilk	0.410086	0.872542
PESI	gro_gen_del	hom_female_0h	pos 873.4	Intensity_Outexcl	Normality	Shapiro-Wilk	0.902696	0.999998
PESI	gro_gen_del	hom_female_0h	pos 874.71	Intensity_Outexcl	Normality	Shapiro-Wilk	0.0611609	0.561335
PESI	gro_gen_del	hom_female_0h	pos 875.64	Intensity_Outexcl	Normality	Shapiro-Wilk	0.076426	0.603224
PESI	gro_gen_del	hom_female_0h	pos 876.5	Intensity_Outexcl	Normality	Shapiro-Wilk	0.783388	0.979022
PESI	gro_gen_del	hom_female_0h	pos 877.27	Intensity_Outexcl	Normality	Shapiro-Wilk	0.00526561	0.240615
PESI	gro_gen_del	hom_female_0h	pos 878.09	Intensity_Outexcl	Normality	Shapiro-Wilk	0.0573125	0.550938
PESI	gro_gen_del	hom_female_0h	pos 879.7	Intensity_Outexcl	Normality	Shapiro-Wilk	0.0146747	0.354558
PESI	gro_gen_del	hom_female_0h	pos 880.46	Intensity_Outexcl	Normality	Shapiro-Wilk	0.243182	0.793248
PESI	gro_gen_del	hom_female_0h	pos 881.25	Intensity_Outexcl	Normality	Shapiro-Wilk	0.00872192	0.29041
PESI	gro_gen_del	hom_female_0h	pos 882.15	Intensity_Outexcl	Normality	Shapiro-Wilk	0.0267857	0.438678
PESI	gro_gen_del	hom_female_0h	pos 883.71	Intensity_Outexcl	Normality	Shapiro-Wilk	0.707592	0.9598
PESI	gro_gen_del	hom_female_0h	pos 884.57	Intensity_Outexcl	Normality	Shapiro-Wilk	0.78635	0.979439
PESI	gro_gen_del	hom_female_0h	pos 885.42	Intensity_Outexcl	Normality	Shapiro-Wilk	0.0502409	0.533683
PESI	gro_gen_del	hom_female_0h	pos 887.3	Intensity_Outexcl	Normality	Shapiro-Wilk	0.0428536	0.505457
PESI	gro_gen_del	hom_female_0h	pos 888.07	Intensity_Outexcl	Normality	Shapiro-Wilk	0.412909	0.873552
PESI	gro_gen_del	hom_female_0h	pos 888.88	Intensity_Outexcl	Normality	Shapiro-Wilk	0.189491	0.750172
PESI	gro_gen_del	hom_female_0h	pos 889.83	Intensity_Outexcl	Normality	Shapiro-Wilk	0.647447	0.945541
PESI	gro_gen_del	hom_female_0h	pos 890.6	Intensity_Outexcl	Normality	Shapiro-Wilk	0.0817559	0.61638
PESI	gro_gen_del	hom_female_0h	pos 893.83	Intensity_Outexcl	Normality	Shapiro-Wilk	0.532131	0.912876
PESI	gro_gen_del	hom_female_0h	pos 894.69	Intensity_Outexcl	Normality	Shapiro-Wilk	0.00771536	0.27366
PESI	gro_gen_del	hom_female_0h	pos 895.55	Intensity_Outexcl	Normality	Shapiro-Wilk	0.0444633	0.511386
PESI	gro_gen_del	hom_female_0h	pos 896.32	Intensity_Outexcl	Normality	Shapiro-Wilk	0.28763	0.818341
PESI	gro_gen_del	hom_female_0h	pos 897.15	Intensity_Outexcl	Normality	Shapiro-Wilk	0.0377139	0.48584
PESI	gro_gen_del	hom_female_0h	pos 898.76	Intensity_Outexcl	Normality	Shapiro-Wilk	0.0108522	0.318824
PESI	gro_gen_del	hom_female_0h	pos NA	Intensity_Outexcl	Normality	Shapiro-Wilk	0.386228	0.86426
PESI	gro_gen_del	hom_female_0h	pos 899.56	Intensity_Outexcl	Normality	Shapiro-Wilk	0.833436	0.989989
PESI	gro_gen_del	hom_female_0h	pos 900.37	Intensity_Outexcl	Normality	Shapiro-Wilk	0.349909	0.849261
PESI	gro_gen_del	hom_female_0h	pos 901.14	Intensity_Outexcl	Normality	Shapiro-Wilk	0.0494391	0.531426
PESI	gro_gen_del	hom_female_0h	pos 902.82	Intensity_Outexcl	Normality	Shapiro-Wilk	0.0100501	0.308465
PESI	gro_gen_del	hom_female_0h	pos NA	Intensity_Outexcl	Normality	Shapiro-Wilk	0.274248	0.811539
PESI	gro_gen_del	hom_female_0h	pos 903.67	Intensity_Outexcl	Normality	Shapiro-Wilk	0.0273803	0.443563
PESI	gro_gen_del	hom_female_0h	pos 904.57	Intensity_Outexcl	Normality	Shapiro-Wilk	0.160535	0.719301
PESI	gro_gen_del	hom_female_0h	pos 905.4	Intensity_Outexcl	Normality	Shapiro-Wilk	0.00238121	0.174946
PESI	gro_gen_del	hom_female_0h	pos 906.17	Intensity_Outexcl	Normality	Shapiro-Wilk	0.617708	0.94035
PESI	gro_gen_del	hom_female_0h	pos 907.76	Intensity_Outexcl	Normality	Shapiro-Wilk	0.891767	0.999998
PESI	gro_gen_del	hom_female_0h	pos 909.43	Intensity_Outexcl	Normality	Shapiro-Wilk	0.000142272	0.0502553
PESI	gro_gen_del	hom_female_0h	pos 910.22	Intensity_Outexcl	Normality	Shapiro-Wilk	0.165556	0.724511
PESI	gro_gen_del	hom_female_0h	pos 910.98	Intensity_Outexcl	Normality	Shapiro-Wilk	0.511939	0.905884
PESI	gro_gen_del	hom_female_0h	pos 911.77	Intensity_Outexcl	Normality	Shapiro-Wilk	0.928615	0.999998
PESI	gro_gen_del	hom_female_0h	pos 912.78	Intensity_Outexcl	Normality	Shapiro-Wilk	0.942904	0.999998
PESI	gro_gen_del	hom_female_0h	pos 913.54	Intensity_Outexcl	Normality	Shapiro-Wilk	0.146314	0.704348
PESI	gro_gen_del	hom_female_0h	pos 914.33	Intensity_Outexcl	Normality	Shapiro-Wilk	0.980955	0.999998
PESI	gro_gen_del	hom_female_0h	pos 915.17	Intensity_Outexcl	Normality	Shapiro-Wilk	0.642832	0.94351
PESI	gro_gen_del	hom_female_0h	pos 915.93	Intensity_Outexcl	Normality	Shapiro-Wilk	0.510785	0.905323
PESI	gro_gen_del	hom_female_0h	pos 916.69	Intensity_Outexcl	Normality	Shapiro-Wilk	0.919855	0.999998
PESI	gro_gen_del	hom_female_0h	pos 917.54	Intensity_Outexcl	Normality	Shapiro-Wilk	0.342525	0.845045
PESI	gro_gen_del	hom_female_0h	pos 918.3	Intensity_Outexcl	Normality	Shapiro-Wilk	0.731834	0.966042
PESI	gro_gen_del	hom_female_0h	pos 919.29	Intensity_Outexcl	Normality	Shapiro-Wilk	0.00146559	0.135937
PESI	gro_gen_del	hom_female_0h	pos 920.31	Intensity_Outexcl	Normality	Shapiro-Wilk	0.857182	0.994128
PESI	gro_gen_del	hom_female_0h	pos 921.37	Intensity_Outexcl	Normality	Shapiro-Wilk	0.0340551	0.473124
PESI	gro_gen_del	hom_female_0h	pos 922.14	Intensity_Outexcl	Normality	Shapiro-Wilk	0.0361667	0.479812
PESI	gro_gen_del	hom_female_0h	pos 922.92	Intensity_Outexcl	Normality	Shapiro-Wilk	0.318764	0.834657
PESI	gro_gen_del	hom_female_0h	pos 923.68	Intensity_Outexcl	Normality	Shapiro-Wilk	0.201642	0.759439
PESI	gro_gen_del	hom_female_0h	pos 924.69	Intensity_Outexcl	Normality	Shapiro-Wilk	0.117747	0.671377
PESI	gro_gen_del	hom_female_0h	pos 925.88	Intensity_Outexcl	Normality	Shapiro-Wilk	0.446079	0.885639
PESI	gro_gen_del	hom_female_0h	pos 926.74	Intensity_Outexcl	Normality	Shapiro-Wilk	0.909104	0.999998
PESI	gro_gen_del	hom_female_0h	pos 927.55	Intensity_Outexcl	Normality	Shapiro-Wilk	0.0767456	0.604726
PESI	gro_gen_del	hom_female_0h	pos 928.33	Intensity_Outexcl	Normality	Shapiro-Wilk	0.907103	0.999998
PESI	gro_gen_del	hom_female_0h	pos 929.15	Intensity_Outexcl	Normality	Shapiro-Wilk	0.121425	0.677963
PESI	gro_gen_del	hom_female_0h	pos 929.93	Intensity_Outexcl	Normality	Shapiro-Wilk	0.00383458	0.209954
PESI	gro_gen_del	hom_female_0h	pos 930.73	Intensity_Outexcl	Normality	Shapiro-Wilk	0.420924	0.877892
PESI	gro_gen_del	hom_female_0h	pos 931.51	Intensity_Outexcl	Normality	Shapiro-Wilk	0.0287954	0.451447
PESI	gro_gen_del	hom_female_0h	pos 932.37	Intensity_Outexcl	Normality	Shapiro-Wilk	0.484898	0.898775
PESI	gro_gen_del	hom_female_0h	pos 933.14	Intensity_Outexcl	Normality	Shapiro-Wilk	0.571698	0.925551
PESI	gro_gen_del	hom_female_0h	pos 933.9	Intensity_Outexcl	Normality	Shapiro-Wilk	0.0957305	0.642843
PESI	gro_gen_del	hom_female_0h	pos 934.69	Intensity_Outexcl	Normality	Shapiro-Wilk	0.740059	0.968172
PESI	gro_gen_del	hom_female_0h	pos 935.5	Intensity_Outexcl	Normality	Shapiro-Wilk	0.322771	0.835488
PESI	gro_gen_del	hom_female_0h	pos 936.4	Intensity_Outexcl	Normality	Shapiro-Wilk	0.0044941	0.228032
PESI	gro_gen_del	hom_female_0h	pos 937.32	Intensity_Outexcl	Normality	Shapiro-Wilk	0.554616	0.919375
PESI	gro_gen_del	hom_female_0h	pos 938.1	Intensity_Outexcl	Normality	Shapiro-Wilk	0.374495	0.859419
PESI	gro_gen_del	hom_female_0h	pos 938.91	Intensity_Outexcl	Normality	Shapiro-Wilk	0.887179	0.999998
PESI	gro_gen_del	hom_female_0h	pos 939.84	Intensity_Outexcl	Normality	Shapiro-Wilk	0.757915	0.973332
PESI	gro_gen_del	hom_female_0h	pos 940.71	Intensity_Outexcl	Normality	Shapiro-Wilk	0.293467	0.820954
PESI	gro_gen_del	hom_female_0h	pos 941.57	Intensity_Outexcl	Normality	Shapiro-Wilk	0.125327	0.682698
PESI	gro_gen_del	hom_female_0h	pos 942.34	Intensity_Outexcl	Normality	Shapiro-Wilk	0.305552	0.827214
PESI	gro_gen_del	hom_female_0h	pos 943.17	Intensity_Outexcl	Normality	Shapiro-Wilk	0.00493317	0.234835
PESI	gro_gen_del	hom_female_0h	pos 944.09	Intensity_Outexcl	Normality	Shapiro-Wilk	0.983537	0.999998
PESI	gro_gen_del	hom_female_0h	pos 944.92	Intensity_Outexcl	Normality	Shapiro-Wilk	0.014617	0.354053
PESI	gro_gen_del	hom_female_0h	pos 945.8	Intensity_Outexcl	Normality	Shapiro-Wilk	0.0602144	0.559712
PESI	gro_gen_del	hom_female_0h	pos 946.65	Intensity_Outexcl	Normality	Shapiro-Wilk	0.088193	0.625272
PESI	gro_gen_del	hom_female_0h	pos 947.97	Intensity_Outexcl	Normality	Shapiro-Wilk	0.93297	0.999998
PESI	gro_gen_del	hom_female_0h	pos 948.74	Intensity_Outexcl	Normality	Shapiro-Wilk	0.157612	0.715218
PESI	gro_gen_del	hom_female_0h	pos 949.64	Intensity_Outexcl	Normality	Shapiro-Wilk	0.791731	0.97954
PESI	gro_gen_del	hom_female_0h	pos 950.43	Intensity_Outexcl	Normality	Shapiro-Wilk	0.844372	0.991775
PESI	gro_gen_del	hom_female_0h	pos 951.48	Intensity_Outexcl	Normality	Shapiro-Wilk	0.196346	0.755613
PESI	gro_gen_del	hom_female_0h	pos 952.46	Intensity_Outexcl	Normality	Shapiro-Wilk	0.641191	0.942947
PESI	gro_gen_del	hom_female_0h	pos 954.11	Intensity_Outexcl	Normality	Shapiro-Wilk	0.239772	0.790959
PESI	gro_gen_del	hom_female_0h	pos 955.19	Intensity_Outexcl	Normality	Shapiro-Wilk	0.362964	0.85386
PESI	gro_gen_del	hom_female_0h	pos 956.01	Intensity_Outexcl	Normality	Shapiro-Wilk	0.237586	0.789517
PESI	gro_gen_del	hom_female_0h	pos 956.83	Intensity_Outexcl	Normality	Shapiro-Wilk	0.777468	0.977337
PESI	gro_gen_del	hom_female_0h	pos 957.63	Intensity_Outexcl	Normality	Shapiro-Wilk	0.836462	0.989989
PESI	gro_gen_del	hom_female_0h	pos 958.4	Intensity_Outexcl	Normality	Shapiro-Wilk	0.683379	0.954241
PESI	gro_gen_del	hom_female_0h	pos 960.24	Intensity_Outexcl	Normality	Shapiro-Wilk	0.1055	0.65835
PESI	gro_gen_del	hom_female_0h	pos 961.23	Intensity_Outexcl	Normality	Shapiro-Wilk	0.436889	0.882355
PESI	gro_gen_del	hom_female_0h	pos 962.15	Intensity_Outexcl	Normality	Shapiro-Wilk	0.313823	0.831614
PESI	gro_gen_del	hom_female_0h	pos 963.11	Intensity_Outexcl	Normality	Shapiro-Wilk	0.0373963	0.485589
PESI	gro_gen_del	hom_female_0h	pos 964.01	Intensity_Outexcl	Normality	Shapiro-Wilk	0.306408	0.827819
PESI	gro_gen_del	hom_female_0h	pos 964.9	Intensity_Outexcl	Normality	Shapiro-Wilk	0.223303	0.779112
PESI	gro_gen_del	hom_female_0h	pos 965.77	Intensity_Outexcl	Normality	Shapiro-Wilk	0.715532	0.960953
PESI	gro_gen_del	hom_female_0h	pos 966.56	Intensity_Outexcl	Normality	Shapiro-Wilk	0.899191	0.999998
PESI	gro_gen_del	hom_female_0h	pos 968.17	Intensity_Outexcl	Normality	Shapiro-Wilk	0.1972	0.755781
PESI	gro_gen_del	hom_female_0h	pos 968.96	Intensity_Outexcl	Normality	Shapiro-Wilk	0.73797	0.967918
PESI	gro_gen_del	hom_female_0h	pos 969.77	Intensity_Outexcl	Normality	Shapiro-Wilk	0.293064	0.820717
PESI	gro_gen_del	hom_female_0h	pos 970.55	Intensity_Outexcl	Normality	Shapiro-Wilk	0.130644	0.687774
PESI	gro_gen_del	hom_female_0h	pos 971.82	Intensity_Outexcl	Normality	Shapiro-Wilk	0.79786	0.981451
PESI	gro_gen_del	hom_female_0h	pos 972.79	Intensity_Outexcl	Normality	Shapiro-Wilk	0.301522	0.825084
PESI	gro_gen_del	hom_female_0h	pos 973.61	Intensity_Outexcl	Normality	Shapiro-Wilk	0.599925	0.935286
PESI	gro_gen_del	hom_female_0h	pos 974.8	Intensity_Outexcl	Normality	Shapiro-Wilk	0.818462	0.986623
PESI	gro_gen_del	hom_female_0h	pos 975.62	Intensity_Outexcl	Normality	Shapiro-Wilk	0.714058	0.960661
PESI	gro_gen_del	hom_female_0h	pos 976.45	Intensity_Outexcl	Normality	Shapiro-Wilk	0.575392	0.926953
PESI	gro_gen_del	hom_female_0h	pos 978.14	Intensity_Outexcl	Normality	Shapiro-Wilk	0.115306	0.666922
PESI	gro_gen_del	hom_female_0h	pos 979.32	Intensity_Outexcl	Normality	Shapiro-Wilk	0.12572	0.683096
PESI	gro_gen_del	hom_female_0h	pos 980.25	Intensity_Outexcl	Normality	Shapiro-Wilk	0.758234	0.973553
PESI	gro_gen_del	hom_female_0h	pos 981.88	Intensity_Outexcl	Normality	Shapiro-Wilk	0.990019	0.999998
PESI	gro_gen_del	hom_female_0h	pos 983.67	Intensity_Outexcl	Normality	Shapiro-Wilk	0.790021	0.97954
PESI	gro_gen_del	hom_female_0h	pos 984.66	Intensity_Outexcl	Normality	Shapiro-Wilk	0.0371242	0.484229
PESI	gro_gen_del	hom_female_0h	pos 986.33	Intensity_Outexcl	Normality	Shapiro-Wilk	0.193573	0.754016
PESI	gro_gen_del	hom_female_0h	pos 987.89	Intensity_Outexcl	Normality	Shapiro-Wilk	0.785883	0.979419
PESI	gro_gen_del	hom_female_0h	pos 988.71	Intensity_Outexcl	Normality	Shapiro-Wilk	0.375759	0.86035
PESI	gro_gen_del	hom_female_0h	pos 990.3	Intensity_Outexcl	Normality	Shapiro-Wilk	0.100798	0.651691
PESI	gro_gen_del	hom_female_0h	pos 991.99	Intensity_Outexcl	Normality	Shapiro-Wilk	0.304797	0.826646
PESI	gro_gen_del	hom_female_0h	pos 994.39	Intensity_Outexcl	Normality	Shapiro-Wilk	0.835984	0.989989
PESI	gro_gen_del	hom_female_0h	pos 996.14	Intensity_Outexcl	Normality	Shapiro-Wilk	0.442529	0.883529
PESI	gro_gen_del	hom_female_0h	pos 997.68	Intensity_Outexcl	Normality	Shapiro-Wilk	0.912339	0.999998
PESI	gro_gen_del	hom_female_0h	pos 998.54	Intensity_Outexcl	Normality	Shapiro-Wilk	0.00635863	0.257565
PESI	gro_gen_del	hom_female_3h	neg 88.99	LOG_Int_QCBCor_OElTrim	Normality	Shapiro-Wilk	0.7604	0.974474
PESI	gro_gen_del	hom_female_3h	neg 253.26	LOG_Int_QCBCor_OElTrim	Normality	Shapiro-Wilk	0.770284	0.976226
PESI	gro_gen_del	hom_female_3h	neg 279.06	LOG_Int_QCBCor_OElTrim	Normality	Shapiro-Wilk	0.856234	0.994072
PESI	gro_gen_del	hom_female_3h	neg 418.82	LOG_Int_QCBCor_OElTrim	Normality	Shapiro-Wilk	0.291726	0.820158
PESI	gro_gen_del	hom_female_3h	neg 419.6	LOG_Int_QCBCor_OElTrim	Normality	Shapiro-Wilk	0.461869	0.891185
PESI	gro_gen_del	hom_female_3h	neg 420.37	LOG_Int_QCBCor_OElTrim	Normality	Shapiro-Wilk	0.12149	0.677963
PESI	gro_gen_del	hom_female_3h	neg 446.75	LOG_Int_QCBCor_OElTrim	Normality	Shapiro-Wilk	0.505818	0.903278
PESI	gro_gen_del	hom_female_3h	neg 448.3	LOG_Int_QCBCor_OElTrim	Normality	Shapiro-Wilk	0.448525	0.887009
PESI	gro_gen_del	hom_female_3h	neg 625.16	LOG_Int_QCBCor_OElTrim	Normality	Shapiro-Wilk	0.469704	0.89429
PESI	gro_gen_del	hom_female_3h	neg 710.21	LOG_Int_QCBCor_OElTrim	Normality	Shapiro-Wilk	0.217901	0.775559
PESI	gro_gen_del	hom_female_3h	neg 722.57	LOG_Int_QCBCor_OElTrim	Normality	Shapiro-Wilk	0.955809	0.999998
PESI	gro_gen_del	hom_female_3h	neg 787.05	LOG_Int_QCBCor_OElTrim	Normality	Shapiro-Wilk	0.303349	0.825551
PESI	gro_gen_del	hom_female_3h	neg 810.5	LOG_Int_QCBCor_OElTrim	Normality	Shapiro-Wilk	0.244016	0.794193
PESI	gro_gen_del	hom_female_3h	neg 812.1	LOG_Int_QCBCor_OElTrim	Normality	Shapiro-Wilk	0.544339	0.917096
PESI	gro_gen_del	hom_female_3h	neg 873.17	LOG_Int_QCBCor_OElTrim	Normality	Shapiro-Wilk	0.944429	0.999998
PESI	gro_gen_del	hom_female_3h	neg 897.94	LOG_Int_QCBCor_OElTrim	Normality	Shapiro-Wilk	0.292539	0.820497
PESI	gro_gen_del	hom_female_3h	neg 899.46	LOG_Int_QCBCor_OElTrim	Normality	Shapiro-Wilk	0.846736	0.992172
PESI	gro_gen_del	hom_female_3h	pos 845.76	LOG_Int_QCBCor_OElTrim	Normality	Shapiro-Wilk	0.626512	0.940928
PESI	gro_gen_del	hom_female_3h	pos 1552.78	LOG_Int_QCBCor_OElTrim	Normality	Shapiro-Wilk	0.00556721	0.243644
PESI	gro_gen_del	hom_female_3h	neg 1012.52	LOG_Int_QCBCor_OElTrim	Normality	Shapiro-Wilk	0.814156	0.985625
PESI	gro_gen_del	hom_female_3h	neg 1014.1	LOG_Int_QCBCor_OElTrim	Normality	Shapiro-Wilk	0.704546	0.958656
PESI	gro_gen_del	hom_female_3h	neg 1014.86	LOG_Int_QCBCor_OElTrim	Normality	Shapiro-Wilk	0.530317	0.912487
PESI	gro_gen_del	hom_female_3h	neg 1038.03	LOG_Int_QCBCor_OElTrim	Normality	Shapiro-Wilk	0.184112	0.744931
PESI	gro_gen_del	hom_female_3h	neg 1038.8	LOG_Int_QCBCor_OElTrim	Normality	Shapiro-Wilk	0.77814	0.977474
PESI	gro_gen_del	hom_female_3h	neg 1040.32	LOG_Int_QCBCor_OElTrim	Normality	Shapiro-Wilk	0.395058	0.868681
PESI	gro_gen_del	hom_female_3h	neg 144.68	LOG_Int_QCBCor_OElTrim	Normality	Shapiro-Wilk	0.00477178	0.232533
PESI	gro_gen_del	hom_female_3h	neg 191.06	LOG_Int_QCBCor_OElTrim	Normality	Shapiro-Wilk	0.172746	0.733931
PESI	gro_gen_del	hom_female_3h	neg 215.77	LOG_Int_QCBCor_OElTrim	Normality	Shapiro-Wilk	0.968999	0.999998
PESI	gro_gen_del	hom_female_3h	neg 226.76	LOG_Int_QCBCor_OElTrim	Normality	Shapiro-Wilk	0.287084	0.818341
PESI	gro_gen_del	hom_female_3h	neg 252.49	LOG_Int_QCBCor_OElTrim	Normality	Shapiro-Wilk	0.976025	0.999998
PESI	gro_gen_del	hom_female_3h	neg 254.89	LOG_Int_QCBCor_OElTrim	Normality	Shapiro-Wilk	0.714544	0.960772
PESI	gro_gen_del	hom_female_3h	neg 255.65	LOG_Int_QCBCor_OElTrim	Normality	Shapiro-Wilk	0.877727	0.998168
PESI	gro_gen_del	hom_female_3h	neg 257.19	LOG_Int_QCBCor_OElTrim	Normality	Shapiro-Wilk	0.340675	0.843869
PESI	gro_gen_del	hom_female_3h	neg 279.83	LOG_Int_QCBCor_OElTrim	Normality	Shapiro-Wilk	0.871007	0.996992
PESI	gro_gen_del	hom_female_3h	neg 280.6	LOG_Int_QCBCor_OElTrim	Normality	Shapiro-Wilk	0.0349385	0.477501
PESI	gro_gen_del	hom_female_3h	neg 282.19	LOG_Int_QCBCor_OElTrim	Normality	Shapiro-Wilk	0.0508063	0.534588
PESI	gro_gen_del	hom_female_3h	neg 283.01	LOG_Int_QCBCor_OElTrim	Normality	Shapiro-Wilk	0.883728	0.999307
PESI	gro_gen_del	hom_female_3h	neg 283.79	LOG_Int_QCBCor_OElTrim	Normality	Shapiro-Wilk	0.246464	0.794873
PESI	gro_gen_del	hom_female_3h	neg 284.6	LOG_Int_QCBCor_OElTrim	Normality	Shapiro-Wilk	0.320153	0.834959
PESI	gro_gen_del	hom_female_3h	neg 285.36	LOG_Int_QCBCor_OElTrim	Normality	Shapiro-Wilk	0.398293	0.868961
PESI	gro_gen_del	hom_female_3h	neg 290.87	LOG_Int_QCBCor_OElTrim	Normality	Shapiro-Wilk	0.962759	0.999998
PESI	gro_gen_del	hom_female_3h	neg 291.65	LOG_Int_QCBCor_OElTrim	Normality	Shapiro-Wilk	0.853149	0.993317
PESI	gro_gen_del	hom_female_3h	neg 294.79	LOG_Int_QCBCor_OElTrim	Normality	Shapiro-Wilk	0.130455	0.68736
PESI	gro_gen_del	hom_female_3h	neg 302.74	LOG_Int_QCBCor_OElTrim	Normality	Shapiro-Wilk	0.0326748	0.465516
PESI	gro_gen_del	hom_female_3h	neg 305.05	LOG_Int_QCBCor_OElTrim	Normality	Shapiro-Wilk	0.0251979	0.430118
PESI	gro_gen_del	hom_female_3h	neg 306.7	LOG_Int_QCBCor_OElTrim	Normality	Shapiro-Wilk	0.412143	0.873415
PESI	gro_gen_del	hom_female_3h	neg 309.04	LOG_Int_QCBCor_OElTrim	Normality	Shapiro-Wilk	0.813668	0.985552
PESI	gro_gen_del	hom_female_3h	neg 312.96	LOG_Int_QCBCor_OElTrim	Normality	Shapiro-Wilk	0.212454	0.771029
PESI	gro_gen_del	hom_female_3h	neg 314.5	LOG_Int_QCBCor_OElTrim	Normality	Shapiro-Wilk	0.025507	0.431646
PESI	gro_gen_del	hom_female_3h	neg 316.8	LOG_Int_QCBCor_OElTrim	Normality	Shapiro-Wilk	0.177145	0.737101
PESI	gro_gen_del	hom_female_3h	neg 319.12	LOG_Int_QCBCor_OElTrim	Normality	Shapiro-Wilk	0.101284	0.652383
PESI	gro_gen_del	hom_female_3h	neg 319.97	LOG_Int_QCBCor_OElTrim	Normality	Shapiro-Wilk	0.21176	0.770671
PESI	gro_gen_del	hom_female_3h	neg 322.53	LOG_Int_QCBCor_OElTrim	Normality	Shapiro-Wilk	0.269021	0.806686
PESI	gro_gen_del	hom_female_3h	neg 328.67	LOG_Int_QCBCor_OElTrim	Normality	Shapiro-Wilk	0.282288	0.816254
PESI	gro_gen_del	hom_female_3h	neg 337.18	LOG_Int_QCBCor_OElTrim	Normality	Shapiro-Wilk	0.360361	0.853458
PESI	gro_gen_del	hom_female_3h	neg 341.06	LOG_Int_QCBCor_OElTrim	Normality	Shapiro-Wilk	0.350044	0.849261
PESI	gro_gen_del	hom_female_3h	neg 344.14	LOG_Int_QCBCor_OElTrim	Normality	Shapiro-Wilk	0.864034	0.995191
PESI	gro_gen_del	hom_female_3h	neg 348.78	LOG_Int_QCBCor_OElTrim	Normality	Shapiro-Wilk	0.255989	0.798773
PESI	gro_gen_del	hom_female_3h	neg 351.09	LOG_Int_QCBCor_OElTrim	Normality	Shapiro-Wilk	0.141017	0.699304
PESI	gro_gen_del	hom_female_3h	neg 356.67	LOG_Int_QCBCor_OElTrim	Normality	Shapiro-Wilk	0.543522	0.916881
PESI	gro_gen_del	hom_female_3h	neg 362.86	LOG_Int_QCBCor_OElTrim	Normality	Shapiro-Wilk	0.568473	0.92457
PESI	gro_gen_del	hom_female_3h	neg 365.15	LOG_Int_QCBCor_OElTrim	Normality	Shapiro-Wilk	0.753049	0.971471
PESI	gro_gen_del	hom_female_3h	neg 365.91	LOG_Int_QCBCor_OElTrim	Normality	Shapiro-Wilk	0.373373	0.859017
PESI	gro_gen_del	hom_female_3h	neg 366.67	LOG_Int_QCBCor_OElTrim	Normality	Shapiro-Wilk	0.739424	0.968017
PESI	gro_gen_del	hom_female_3h	neg 368.25	LOG_Int_QCBCor_OElTrim	Normality	Shapiro-Wilk	0.75829	0.973553
PESI	gro_gen_del	hom_female_3h	neg 372.13	LOG_Int_QCBCor_OElTrim	Normality	Shapiro-Wilk	0.0194224	0.396713
PESI	gro_gen_del	hom_female_3h	neg 379.06	LOG_Int_QCBCor_OElTrim	Normality	Shapiro-Wilk	0.228094	0.782591
PESI	gro_gen_del	hom_female_3h	neg 381.38	LOG_Int_QCBCor_OElTrim	Normality	Shapiro-Wilk	0.253665	0.798637
PESI	gro_gen_del	hom_female_3h	neg 392.32	LOG_Int_QCBCor_OElTrim	Normality	Shapiro-Wilk	0.328573	0.839086
PESI	gro_gen_del	hom_female_3h	neg 393.09	LOG_Int_QCBCor_OElTrim	Normality	Shapiro-Wilk	0.887947	0.999998
PESI	gro_gen_del	hom_female_3h	neg 393.85	LOG_Int_QCBCor_OElTrim	Normality	Shapiro-Wilk	0.176673	0.737057
PESI	gro_gen_del	hom_female_3h	neg 394.63	LOG_Int_QCBCor_OElTrim	Normality	Shapiro-Wilk	0.873164	0.997514
PESI	gro_gen_del	hom_female_3h	neg 396.16	LOG_Int_QCBCor_OElTrim	Normality	Shapiro-Wilk	0.794485	0.9804
PESI	gro_gen_del	hom_female_3h	neg 396.93	LOG_Int_QCBCor_OElTrim	Normality	Shapiro-Wilk	0.485514	0.898775
PESI	gro_gen_del	hom_female_3h	neg 407.11	LOG_Int_QCBCor_OElTrim	Normality	Shapiro-Wilk	0.355523	0.850909
PESI	gro_gen_del	hom_female_3h	neg NA	LOG_Int_QCBCor_OElTrim	Normality	Shapiro-Wilk	0.529928	0.912487
PESI	gro_gen_del	hom_female_3h	neg 417.97	LOG_Int_QCBCor_OElTrim	Normality	Shapiro-Wilk	0.340607	0.843869
PESI	gro_gen_del	hom_female_3h	neg 421.14	LOG_Int_QCBCor_OElTrim	Normality	Shapiro-Wilk	0.947331	0.999998
PESI	gro_gen_del	hom_female_3h	neg NA	LOG_Int_QCBCor_OElTrim	Normality	Shapiro-Wilk	0.104823	0.658021
PESI	gro_gen_del	hom_female_3h	neg 435.18	LOG_Int_QCBCor_OElTrim	Normality	Shapiro-Wilk	0.383954	0.863842
PESI	gro_gen_del	hom_female_3h	neg 435.96	LOG_Int_QCBCor_OElTrim	Normality	Shapiro-Wilk	0.619228	0.940848
PESI	gro_gen_del	hom_female_3h	neg 436.72	LOG_Int_QCBCor_OElTrim	Normality	Shapiro-Wilk	0.224849	0.780659
PESI	gro_gen_del	hom_female_3h	neg 445.21	LOG_Int_QCBCor_OElTrim	Normality	Shapiro-Wilk	0.244375	0.794249
PESI	gro_gen_del	hom_female_3h	neg 445.97	LOG_Int_QCBCor_OElTrim	Normality	Shapiro-Wilk	0.084352	0.620257
PESI	gro_gen_del	hom_female_3h	neg 449.08	LOG_Int_QCBCor_OElTrim	Normality	Shapiro-Wilk	0.458365	0.889894
PESI	gro_gen_del	hom_female_3h	neg 451.39	LOG_Int_QCBCor_OElTrim	Normality	Shapiro-Wilk	0.646577	0.945097
PESI	gro_gen_del	hom_female_3h	neg 452.15	LOG_Int_QCBCor_OElTrim	Normality	Shapiro-Wilk	0.158401	0.715533
PESI	gro_gen_del	hom_female_3h	neg 452.93	LOG_Int_QCBCor_OElTrim	Normality	Shapiro-Wilk	0.743192	0.968655
PESI	gro_gen_del	hom_female_3h	neg 460.67	LOG_Int_QCBCor_OElTrim	Normality	Shapiro-Wilk	0.298359	0.823147
PESI	gro_gen_del	hom_female_3h	neg 461.43	LOG_Int_QCBCor_OElTrim	Normality	Shapiro-Wilk	0.106053	0.658964
PESI	gro_gen_del	hom_female_3h	neg 462.19	LOG_Int_QCBCor_OElTrim	Normality	Shapiro-Wilk	0.919418	0.999998
PESI	gro_gen_del	hom_female_3h	neg 462.96	LOG_Int_QCBCor_OElTrim	Normality	Shapiro-Wilk	0.898359	0.999998
PESI	gro_gen_del	hom_female_3h	neg 463.72	LOG_Int_QCBCor_OElTrim	Normality	Shapiro-Wilk	0.241608	0.792971
PESI	gro_gen_del	hom_female_3h	neg 464.48	LOG_Int_QCBCor_OElTrim	Normality	Shapiro-Wilk	0.0143078	0.351291
PESI	gro_gen_del	hom_female_3h	neg 465.24	LOG_Int_QCBCor_OElTrim	Normality	Shapiro-Wilk	0.782964	0.978658
PESI	gro_gen_del	hom_female_3h	neg 466.77	LOG_Int_QCBCor_OElTrim	Normality	Shapiro-Wilk	0.748821	0.970612
PESI	gro_gen_del	hom_female_3h	neg NA	LOG_Int_QCBCor_OElTrim	Normality	Shapiro-Wilk	0.565215	0.92348
PESI	gro_gen_del	hom_female_3h	neg 473.78	LOG_Int_QCBCor_OElTrim	Normality	Shapiro-Wilk	0.42919	0.880538
PESI	gro_gen_del	hom_female_3h	neg 474.59	LOG_Int_QCBCor_OElTrim	Normality	Shapiro-Wilk	0.23819	0.789533
PESI	gro_gen_del	hom_female_3h	neg 475.36	LOG_Int_QCBCor_OElTrim	Normality	Shapiro-Wilk	0.964654	0.999998
PESI	gro_gen_del	hom_female_3h	neg 476.15	LOG_Int_QCBCor_OElTrim	Normality	Shapiro-Wilk	0.400071	0.869726
PESI	gro_gen_del	hom_female_3h	neg 476.91	LOG_Int_QCBCor_OElTrim	Normality	Shapiro-Wilk	0.539757	0.916481
PESI	gro_gen_del	hom_female_3h	neg 477.7	LOG_Int_QCBCor_OElTrim	Normality	Shapiro-Wilk	0.407141	0.871538
PESI	gro_gen_del	hom_female_3h	neg 478.47	LOG_Int_QCBCor_OElTrim	Normality	Shapiro-Wilk	0.774421	0.976885
PESI	gro_gen_del	hom_female_3h	neg 479.26	LOG_Int_QCBCor_OElTrim	Normality	Shapiro-Wilk	0.408406	0.871782
PESI	gro_gen_del	hom_female_3h	neg 480.07	LOG_Int_QCBCor_OElTrim	Normality	Shapiro-Wilk	0.375603	0.86035
PESI	gro_gen_del	hom_female_3h	neg 480.83	LOG_Int_QCBCor_OElTrim	Normality	Shapiro-Wilk	0.512976	0.906279
PESI	gro_gen_del	hom_female_3h	neg 483.15	LOG_Int_QCBCor_OElTrim	Normality	Shapiro-Wilk	0.874525	0.9977
PESI	gro_gen_del	hom_female_3h	neg NA	LOG_Int_QCBCor_OElTrim	Normality	Shapiro-Wilk	0.800065	0.98226
PESI	gro_gen_del	hom_female_3h	neg 490.89	LOG_Int_QCBCor_OElTrim	Normality	Shapiro-Wilk	0.914453	0.999998
PESI	gro_gen_del	hom_female_3h	neg 492.47	LOG_Int_QCBCor_OElTrim	Normality	Shapiro-Wilk	0.502986	0.902365
PESI	gro_gen_del	hom_female_3h	neg 493.25	LOG_Int_QCBCor_OElTrim	Normality	Shapiro-Wilk	0.167342	0.727883
PESI	gro_gen_del	hom_female_3h	neg 494.07	LOG_Int_QCBCor_OElTrim	Normality	Shapiro-Wilk	0.643959	0.944106
PESI	gro_gen_del	hom_female_3h	neg 494.83	LOG_Int_QCBCor_OElTrim	Normality	Shapiro-Wilk	0.0839667	0.620257
PESI	gro_gen_del	hom_female_3h	neg 495.6	LOG_Int_QCBCor_OElTrim	Normality	Shapiro-Wilk	0.622843	0.940928
PESI	gro_gen_del	hom_female_3h	neg 499.46	LOG_Int_QCBCor_OElTrim	Normality	Shapiro-Wilk	0.424155	0.878991
PESI	gro_gen_del	hom_female_3h	neg 500.25	LOG_Int_QCBCor_OElTrim	Normality	Shapiro-Wilk	0.863484	0.995191
PESI	gro_gen_del	hom_female_3h	neg 501.09	LOG_Int_QCBCor_OElTrim	Normality	Shapiro-Wilk	0.943463	0.999998
PESI	gro_gen_del	hom_female_3h	neg 503.37	LOG_Int_QCBCor_OElTrim	Normality	Shapiro-Wilk	0.33335	0.842379
PESI	gro_gen_del	hom_female_3h	neg 504.13	LOG_Int_QCBCor_OElTrim	Normality	Shapiro-Wilk	0.190448	0.751537
PESI	gro_gen_del	hom_female_3h	neg 504.9	LOG_Int_QCBCor_OElTrim	Normality	Shapiro-Wilk	0.335465	0.842423
PESI	gro_gen_del	hom_female_3h	neg 505.69	LOG_Int_QCBCor_OElTrim	Normality	Shapiro-Wilk	0.249708	0.797387
PESI	gro_gen_del	hom_female_3h	neg 506.45	LOG_Int_QCBCor_OElTrim	Normality	Shapiro-Wilk	0.858232	0.994488
PESI	gro_gen_del	hom_female_3h	neg 507.21	LOG_Int_QCBCor_OElTrim	Normality	Shapiro-Wilk	0.0328366	0.466057
PESI	gro_gen_del	hom_female_3h	neg 507.98	LOG_Int_QCBCor_OElTrim	Normality	Shapiro-Wilk	0.995717	0.999998
PESI	gro_gen_del	hom_female_3h	neg 508.74	LOG_Int_QCBCor_OElTrim	Normality	Shapiro-Wilk	0.721746	0.962915
PESI	gro_gen_del	hom_female_3h	neg 511.02	LOG_Int_QCBCor_OElTrim	Normality	Shapiro-Wilk	0.742568	0.968584
PESI	gro_gen_del	hom_female_3h	neg 511.8	LOG_Int_QCBCor_OElTrim	Normality	Shapiro-Wilk	0.735991	0.967128
PESI	gro_gen_del	hom_female_3h	neg 512.58	LOG_Int_QCBCor_OElTrim	Normality	Shapiro-Wilk	0.886211	0.9998
PESI	gro_gen_del	hom_female_3h	neg 514.86	LOG_Int_QCBCor_OElTrim	Normality	Shapiro-Wilk	0.516545	0.907824
PESI	gro_gen_del	hom_female_3h	neg 517.17	LOG_Int_QCBCor_OElTrim	Normality	Shapiro-Wilk	0.3736	0.859017
PESI	gro_gen_del	hom_female_3h	neg 520.37	LOG_Int_QCBCor_OElTrim	Normality	Shapiro-Wilk	0.738194	0.968017
PESI	gro_gen_del	hom_female_3h	neg 521.15	LOG_Int_QCBCor_OElTrim	Normality	Shapiro-Wilk	0.50726	0.90346
PESI	gro_gen_del	hom_female_3h	neg 523.46	LOG_Int_QCBCor_OElTrim	Normality	Shapiro-Wilk	0.515285	0.907669
PESI	gro_gen_del	hom_female_3h	neg 524.22	LOG_Int_QCBCor_OElTrim	Normality	Shapiro-Wilk	0.199	0.757097
PESI	gro_gen_del	hom_female_3h	neg 524.99	LOG_Int_QCBCor_OElTrim	Normality	Shapiro-Wilk	0.441774	0.883425
PESI	gro_gen_del	hom_female_3h	neg 525.77	LOG_Int_QCBCor_OElTrim	Normality	Shapiro-Wilk	0.608467	0.937617
PESI	gro_gen_del	hom_female_3h	neg 528.9	LOG_Int_QCBCor_OElTrim	Normality	Shapiro-Wilk	0.256231	0.798773
PESI	gro_gen_del	hom_female_3h	neg 529.67	LOG_Int_QCBCor_OElTrim	Normality	Shapiro-Wilk	0.357553	0.851459
PESI	gro_gen_del	hom_female_3h	neg 530.43	LOG_Int_QCBCor_OElTrim	Normality	Shapiro-Wilk	0.561309	0.922026
PESI	gro_gen_del	hom_female_3h	neg 531.19	LOG_Int_QCBCor_OElTrim	Normality	Shapiro-Wilk	0.505318	0.90327
PESI	gro_gen_del	hom_female_3h	neg 532.73	LOG_Int_QCBCor_OElTrim	Normality	Shapiro-Wilk	0.481203	0.898122
PESI	gro_gen_del	hom_female_3h	neg 533.55	LOG_Int_QCBCor_OElTrim	Normality	Shapiro-Wilk	0.577394	0.927638
PESI	gro_gen_del	hom_female_3h	neg 534.31	LOG_Int_QCBCor_OElTrim	Normality	Shapiro-Wilk	0.165076	0.724186
PESI	gro_gen_del	hom_female_3h	neg 535.07	LOG_Int_QCBCor_OElTrim	Normality	Shapiro-Wilk	0.159578	0.717412
PESI	gro_gen_del	hom_female_3h	neg 535.84	LOG_Int_QCBCor_OElTrim	Normality	Shapiro-Wilk	0.385445	0.864015
PESI	gro_gen_del	hom_female_3h	neg 536.6	LOG_Int_QCBCor_OElTrim	Normality	Shapiro-Wilk	0.68484	0.954334
PESI	gro_gen_del	hom_female_3h	neg 537.36	LOG_Int_QCBCor_OElTrim	Normality	Shapiro-Wilk	0.227091	0.781734
PESI	gro_gen_del	hom_female_3h	neg 538.16	LOG_Int_QCBCor_OElTrim	Normality	Shapiro-Wilk	0.578195	0.927763
PESI	gro_gen_del	hom_female_3h	neg 538.97	LOG_Int_QCBCor_OElTrim	Normality	Shapiro-Wilk	0.00412633	0.217255
PESI	gro_gen_del	hom_female_3h	neg 539.76	LOG_Int_QCBCor_OElTrim	Normality	Shapiro-Wilk	0.053511	0.541579
PESI	gro_gen_del	hom_female_3h	neg 540.52	LOG_Int_QCBCor_OElTrim	Normality	Shapiro-Wilk	0.957334	0.999998
PESI	gro_gen_del	hom_female_3h	neg 543.72	LOG_Int_QCBCor_OElTrim	Normality	Shapiro-Wilk	0.0233236	0.416441
PESI	gro_gen_del	hom_female_3h	neg 544.5	LOG_Int_QCBCor_OElTrim	Normality	Shapiro-Wilk	0.88246	0.998806
PESI	gro_gen_del	hom_female_3h	neg 545.28	LOG_Int_QCBCor_OElTrim	Normality	Shapiro-Wilk	0.131015	0.687951
PESI	gro_gen_del	hom_female_3h	neg 546.05	LOG_Int_QCBCor_OElTrim	Normality	Shapiro-Wilk	0.310447	0.830341
PESI	gro_gen_del	hom_female_3h	neg 546.86	LOG_Int_QCBCor_OElTrim	Normality	Shapiro-Wilk	0.0650179	0.572964
PESI	gro_gen_del	hom_female_3h	neg 547.63	LOG_Int_QCBCor_OElTrim	Normality	Shapiro-Wilk	0.627014	0.940928
PESI	gro_gen_del	hom_female_3h	neg 548.39	LOG_Int_QCBCor_OElTrim	Normality	Shapiro-Wilk	0.834279	0.989989
PESI	gro_gen_del	hom_female_3h	neg 549.19	LOG_Int_QCBCor_OElTrim	Normality	Shapiro-Wilk	0.918337	0.999998
PESI	gro_gen_del	hom_female_3h	neg 550.71	LOG_Int_QCBCor_OElTrim	Normality	Shapiro-Wilk	0.103583	0.655647
PESI	gro_gen_del	hom_female_3h	neg 551.48	LOG_Int_QCBCor_OElTrim	Normality	Shapiro-Wilk	0.95795	0.999998
PESI	gro_gen_del	hom_female_3h	neg 552.24	LOG_Int_QCBCor_OElTrim	Normality	Shapiro-Wilk	0.200336	0.758233
PESI	gro_gen_del	hom_female_3h	neg 553.08	LOG_Int_QCBCor_OElTrim	Normality	Shapiro-Wilk	0.243143	0.793248
PESI	gro_gen_del	hom_female_3h	neg 553.84	LOG_Int_QCBCor_OElTrim	Normality	Shapiro-Wilk	0.62043	0.940928
PESI	gro_gen_del	hom_female_3h	neg 554.6	LOG_Int_QCBCor_OElTrim	Normality	Shapiro-Wilk	0.340465	0.843869
PESI	gro_gen_del	hom_female_3h	neg 555.38	LOG_Int_QCBCor_OElTrim	Normality	Shapiro-Wilk	0.143217	0.702696
PESI	gro_gen_del	hom_female_3h	neg 556.16	LOG_Int_QCBCor_OElTrim	Normality	Shapiro-Wilk	0.654298	0.947686
PESI	gro_gen_del	hom_female_3h	neg 556.92	LOG_Int_QCBCor_OElTrim	Normality	Shapiro-Wilk	0.0152234	0.361148
PESI	gro_gen_del	hom_female_3h	neg 557.69	LOG_Int_QCBCor_OElTrim	Normality	Shapiro-Wilk	0.544014	0.917096
PESI	gro_gen_del	hom_female_3h	neg 558.5	LOG_Int_QCBCor_OElTrim	Normality	Shapiro-Wilk	0.067735	0.582323
PESI	gro_gen_del	hom_female_3h	neg 559.27	LOG_Int_QCBCor_OElTrim	Normality	Shapiro-Wilk	0.13658	0.69305
PESI	gro_gen_del	hom_female_3h	neg 560.05	LOG_Int_QCBCor_OElTrim	Normality	Shapiro-Wilk	0.779414	0.978107
PESI	gro_gen_del	hom_female_3h	neg 560.82	LOG_Int_QCBCor_OElTrim	Normality	Shapiro-Wilk	0.748959	0.970612
PESI	gro_gen_del	hom_female_3h	neg 561.58	LOG_Int_QCBCor_OElTrim	Normality	Shapiro-Wilk	0.489151	0.899527
PESI	gro_gen_del	hom_female_3h	neg 562.44	LOG_Int_QCBCor_OElTrim	Normality	Shapiro-Wilk	0.671097	0.951859
PESI	gro_gen_del	hom_female_3h	neg 563.2	LOG_Int_QCBCor_OElTrim	Normality	Shapiro-Wilk	0.435086	0.882121
PESI	gro_gen_del	hom_female_3h	neg 563.96	LOG_Int_QCBCor_OElTrim	Normality	Shapiro-Wilk	0.259309	0.80037
PESI	gro_gen_del	hom_female_3h	neg 564.73	LOG_Int_QCBCor_OElTrim	Normality	Shapiro-Wilk	0.0426791	0.504995
PESI	gro_gen_del	hom_female_3h	neg 565.5	LOG_Int_QCBCor_OElTrim	Normality	Shapiro-Wilk	0.729565	0.965166
PESI	gro_gen_del	hom_female_3h	neg 566.28	LOG_Int_QCBCor_OElTrim	Normality	Shapiro-Wilk	0.893984	0.999998
PESI	gro_gen_del	hom_female_3h	neg 567.8	LOG_Int_QCBCor_OElTrim	Normality	Shapiro-Wilk	0.0307216	0.458912
PESI	gro_gen_del	hom_female_3h	neg 568.56	LOG_Int_QCBCor_OElTrim	Normality	Shapiro-Wilk	0.671167	0.951859
PESI	gro_gen_del	hom_female_3h	neg 569.33	LOG_Int_QCBCor_OElTrim	Normality	Shapiro-Wilk	0.407474	0.871732
PESI	gro_gen_del	hom_female_3h	neg 570.11	LOG_Int_QCBCor_OElTrim	Normality	Shapiro-Wilk	0.993257	0.999998
PESI	gro_gen_del	hom_female_3h	neg 570.89	LOG_Int_QCBCor_OElTrim	Normality	Shapiro-Wilk	0.405416	0.870835
PESI	gro_gen_del	hom_female_3h	neg 572.44	LOG_Int_QCBCor_OElTrim	Normality	Shapiro-Wilk	0.910325	0.999998
PESI	gro_gen_del	hom_female_3h	neg 573.2	LOG_Int_QCBCor_OElTrim	Normality	Shapiro-Wilk	0.435842	0.882121
PESI	gro_gen_del	hom_female_3h	neg 573.97	LOG_Int_QCBCor_OElTrim	Normality	Shapiro-Wilk	0.208361	0.767627
PESI	gro_gen_del	hom_female_3h	neg 574.73	LOG_Int_QCBCor_OElTrim	Normality	Shapiro-Wilk	0.109383	0.662127
PESI	gro_gen_del	hom_female_3h	neg 575.5	LOG_Int_QCBCor_OElTrim	Normality	Shapiro-Wilk	0.312818	0.831247
PESI	gro_gen_del	hom_female_3h	neg 576.27	LOG_Int_QCBCor_OElTrim	Normality	Shapiro-Wilk	0.305391	0.827214
PESI	gro_gen_del	hom_female_3h	neg 577.08	LOG_Int_QCBCor_OElTrim	Normality	Shapiro-Wilk	0.52649	0.911582
PESI	gro_gen_del	hom_female_3h	neg 577.85	LOG_Int_QCBCor_OElTrim	Normality	Shapiro-Wilk	0.271124	0.807535
PESI	gro_gen_del	hom_female_3h	neg 578.61	LOG_Int_QCBCor_OElTrim	Normality	Shapiro-Wilk	0.141025	0.699304
PESI	gro_gen_del	hom_female_3h	neg 579.39	LOG_Int_QCBCor_OElTrim	Normality	Shapiro-Wilk	0.741302	0.968254
PESI	gro_gen_del	hom_female_3h	neg 580.91	LOG_Int_QCBCor_OElTrim	Normality	Shapiro-Wilk	0.699298	0.957383
PESI	gro_gen_del	hom_female_3h	neg 582.44	LOG_Int_QCBCor_OElTrim	Normality	Shapiro-Wilk	0.0130607	0.344452
PESI	gro_gen_del	hom_female_3h	neg 583.2	LOG_Int_QCBCor_OElTrim	Normality	Shapiro-Wilk	0.992498	0.999998
PESI	gro_gen_del	hom_female_3h	neg 584.74	LOG_Int_QCBCor_OElTrim	Normality	Shapiro-Wilk	0.875308	0.9977
PESI	gro_gen_del	hom_female_3h	neg 585.5	LOG_Int_QCBCor_OElTrim	Normality	Shapiro-Wilk	0.675736	0.952799
PESI	gro_gen_del	hom_female_3h	neg 586.26	LOG_Int_QCBCor_OElTrim	Normality	Shapiro-Wilk	0.302768	0.825262
PESI	gro_gen_del	hom_female_3h	neg 587.04	LOG_Int_QCBCor_OElTrim	Normality	Shapiro-Wilk	0.989989	0.999998
PESI	gro_gen_del	hom_female_3h	neg 587.8	LOG_Int_QCBCor_OElTrim	Normality	Shapiro-Wilk	0.0914556	0.634221
PESI	gro_gen_del	hom_female_3h	neg 588.56	LOG_Int_QCBCor_OElTrim	Normality	Shapiro-Wilk	0.203671	0.761191
PESI	gro_gen_del	hom_female_3h	neg 589.41	LOG_Int_QCBCor_OElTrim	Normality	Shapiro-Wilk	0.415401	0.874041
PESI	gro_gen_del	hom_female_3h	neg 590.18	LOG_Int_QCBCor_OElTrim	Normality	Shapiro-Wilk	0.921388	0.999998
PESI	gro_gen_del	hom_female_3h	neg 590.95	LOG_Int_QCBCor_OElTrim	Normality	Shapiro-Wilk	0.0884456	0.626318
PESI	gro_gen_del	hom_female_3h	neg 591.71	LOG_Int_QCBCor_OElTrim	Normality	Shapiro-Wilk	0.270747	0.80722
PESI	gro_gen_del	hom_female_3h	neg 592.47	LOG_Int_QCBCor_OElTrim	Normality	Shapiro-Wilk	0.488745	0.899228
PESI	gro_gen_del	hom_female_3h	neg 593.23	LOG_Int_QCBCor_OElTrim	Normality	Shapiro-Wilk	0.817657	0.986573
PESI	gro_gen_del	hom_female_3h	neg 594.79	LOG_Int_QCBCor_OElTrim	Normality	Shapiro-Wilk	0.94444	0.999998
PESI	gro_gen_del	hom_female_3h	neg NA	LOG_Int_QCBCor_OElTrim	Normality	Shapiro-Wilk	0.367785	0.856129
PESI	gro_gen_del	hom_female_3h	neg 595.6	LOG_Int_QCBCor_OElTrim	Normality	Shapiro-Wilk	0.958207	0.999998
PESI	gro_gen_del	hom_female_3h	neg 596.37	LOG_Int_QCBCor_OElTrim	Normality	Shapiro-Wilk	0.976829	0.999998
PESI	gro_gen_del	hom_female_3h	neg 597.16	LOG_Int_QCBCor_OElTrim	Normality	Shapiro-Wilk	0.409102	0.872145
PESI	gro_gen_del	hom_female_3h	neg 597.93	LOG_Int_QCBCor_OElTrim	Normality	Shapiro-Wilk	0.740432	0.968193
PESI	gro_gen_del	hom_female_3h	neg 598.69	LOG_Int_QCBCor_OElTrim	Normality	Shapiro-Wilk	0.0940423	0.640098
PESI	gro_gen_del	hom_female_3h	neg 599.46	LOG_Int_QCBCor_OElTrim	Normality	Shapiro-Wilk	0.138624	0.696872
PESI	gro_gen_del	hom_female_3h	neg 600.27	LOG_Int_QCBCor_OElTrim	Normality	Shapiro-Wilk	0.367465	0.856129
PESI	gro_gen_del	hom_female_3h	neg 601.07	LOG_Int_QCBCor_OElTrim	Normality	Shapiro-Wilk	0.224149	0.780266
PESI	gro_gen_del	hom_female_3h	neg 601.83	LOG_Int_QCBCor_OElTrim	Normality	Shapiro-Wilk	0.392099	0.866675
PESI	gro_gen_del	hom_female_3h	neg 602.6	LOG_Int_QCBCor_OElTrim	Normality	Shapiro-Wilk	0.146094	0.704348
PESI	gro_gen_del	hom_female_3h	neg 603.36	LOG_Int_QCBCor_OElTrim	Normality	Shapiro-Wilk	0.498739	0.900147
PESI	gro_gen_del	hom_female_3h	neg 604.12	LOG_Int_QCBCor_OElTrim	Normality	Shapiro-Wilk	0.575519	0.926953
PESI	gro_gen_del	hom_female_3h	neg 604.9	LOG_Int_QCBCor_OElTrim	Normality	Shapiro-Wilk	0.291239	0.81991
PESI	gro_gen_del	hom_female_3h	neg 605.67	LOG_Int_QCBCor_OElTrim	Normality	Shapiro-Wilk	0.572522	0.925764
PESI	gro_gen_del	hom_female_3h	neg 606.46	LOG_Int_QCBCor_OElTrim	Normality	Shapiro-Wilk	0.15465	0.713329
PESI	gro_gen_del	hom_female_3h	neg 607.22	LOG_Int_QCBCor_OElTrim	Normality	Shapiro-Wilk	0.789852	0.97954
PESI	gro_gen_del	hom_female_3h	neg 608.75	LOG_Int_QCBCor_OElTrim	Normality	Shapiro-Wilk	0.785436	0.979419
PESI	gro_gen_del	hom_female_3h	neg 609.53	LOG_Int_QCBCor_OElTrim	Normality	Shapiro-Wilk	0.401345	0.870073
PESI	gro_gen_del	hom_female_3h	neg 610.3	LOG_Int_QCBCor_OElTrim	Normality	Shapiro-Wilk	0.1061	0.65897
PESI	gro_gen_del	hom_female_3h	neg 611.06	LOG_Int_QCBCor_OElTrim	Normality	Shapiro-Wilk	0.606764	0.937189
PESI	gro_gen_del	hom_female_3h	neg 611.86	LOG_Int_QCBCor_OElTrim	Normality	Shapiro-Wilk	0.607703	0.937316
PESI	gro_gen_del	hom_female_3h	neg 615.78	LOG_Int_QCBCor_OElTrim	Normality	Shapiro-Wilk	0.225485	0.780901
PESI	gro_gen_del	hom_female_3h	neg NA	LOG_Int_QCBCor_OElTrim	Normality	Shapiro-Wilk	0.972293	0.999998
PESI	gro_gen_del	hom_female_3h	neg 616.54	LOG_Int_QCBCor_OElTrim	Normality	Shapiro-Wilk	0.015491	0.364793
PESI	gro_gen_del	hom_female_3h	neg 617.3	LOG_Int_QCBCor_OElTrim	Normality	Shapiro-Wilk	0.855774	0.99391
PESI	gro_gen_del	hom_female_3h	neg 618.08	LOG_Int_QCBCor_OElTrim	Normality	Shapiro-Wilk	0.662944	0.950126
PESI	gro_gen_del	hom_female_3h	neg 618.86	LOG_Int_QCBCor_OElTrim	Normality	Shapiro-Wilk	0.723449	0.963722
PESI	gro_gen_del	hom_female_3h	neg 619.62	LOG_Int_QCBCor_OElTrim	Normality	Shapiro-Wilk	0.964915	0.999998
PESI	gro_gen_del	hom_female_3h	neg 620.4	LOG_Int_QCBCor_OElTrim	Normality	Shapiro-Wilk	0.426389	0.880003
PESI	gro_gen_del	hom_female_3h	neg 621.16	LOG_Int_QCBCor_OElTrim	Normality	Shapiro-Wilk	0.0632939	0.567906
PESI	gro_gen_del	hom_female_3h	neg 621.92	LOG_Int_QCBCor_OElTrim	Normality	Shapiro-Wilk	0.19158	0.752388
PESI	gro_gen_del	hom_female_3h	neg 622.78	LOG_Int_QCBCor_OElTrim	Normality	Shapiro-Wilk	0.75411	0.971999
PESI	gro_gen_del	hom_female_3h	neg 623.54	LOG_Int_QCBCor_OElTrim	Normality	Shapiro-Wilk	0.208279	0.767555
PESI	gro_gen_del	hom_female_3h	neg 624.39	LOG_Int_QCBCor_OElTrim	Normality	Shapiro-Wilk	0.769661	0.976226
PESI	gro_gen_del	hom_female_3h	neg 625.92	LOG_Int_QCBCor_OElTrim	Normality	Shapiro-Wilk	0.143545	0.702696
PESI	gro_gen_del	hom_female_3h	neg 626.72	LOG_Int_QCBCor_OElTrim	Normality	Shapiro-Wilk	0.484503	0.898775
PESI	gro_gen_del	hom_female_3h	neg 627.5	LOG_Int_QCBCor_OElTrim	Normality	Shapiro-Wilk	0.337428	0.843087
PESI	gro_gen_del	hom_female_3h	neg 628.26	LOG_Int_QCBCor_OElTrim	Normality	Shapiro-Wilk	0.77613	0.977214
PESI	gro_gen_del	hom_female_3h	neg 629.06	LOG_Int_QCBCor_OElTrim	Normality	Shapiro-Wilk	0.65086	0.946996
PESI	gro_gen_del	hom_female_3h	neg 629.86	LOG_Int_QCBCor_OElTrim	Normality	Shapiro-Wilk	0.36801	0.856129
PESI	gro_gen_del	hom_female_3h	neg 630.62	LOG_Int_QCBCor_OElTrim	Normality	Shapiro-Wilk	0.258666	0.80037
PESI	gro_gen_del	hom_female_3h	neg 631.38	LOG_Int_QCBCor_OElTrim	Normality	Shapiro-Wilk	0.0383039	0.488553
PESI	gro_gen_del	hom_female_3h	neg 632.14	LOG_Int_QCBCor_OElTrim	Normality	Shapiro-Wilk	0.823941	0.988566
PESI	gro_gen_del	hom_female_3h	neg 632.93	LOG_Int_QCBCor_OElTrim	Normality	Shapiro-Wilk	0.392932	0.867155
PESI	gro_gen_del	hom_female_3h	neg 633.7	LOG_Int_QCBCor_OElTrim	Normality	Shapiro-Wilk	0.432206	0.881373
PESI	gro_gen_del	hom_female_3h	neg 634.47	LOG_Int_QCBCor_OElTrim	Normality	Shapiro-Wilk	0.606947	0.937269
PESI	gro_gen_del	hom_female_3h	neg 635.25	LOG_Int_QCBCor_OElTrim	Normality	Shapiro-Wilk	0.0374496	0.485589
PESI	gro_gen_del	hom_female_3h	neg 636.04	LOG_Int_QCBCor_OElTrim	Normality	Shapiro-Wilk	0.244562	0.794249
PESI	gro_gen_del	hom_female_3h	neg 636.8	LOG_Int_QCBCor_OElTrim	Normality	Shapiro-Wilk	0.438141	0.882802
PESI	gro_gen_del	hom_female_3h	neg 637.57	LOG_Int_QCBCor_OElTrim	Normality	Shapiro-Wilk	0.205367	0.76317
PESI	gro_gen_del	hom_female_3h	neg 638.35	LOG_Int_QCBCor_OElTrim	Normality	Shapiro-Wilk	0.912558	0.999998
PESI	gro_gen_del	hom_female_3h	neg 639.12	LOG_Int_QCBCor_OElTrim	Normality	Shapiro-Wilk	0.61217	0.938652
PESI	gro_gen_del	hom_female_3h	neg 639.9	LOG_Int_QCBCor_OElTrim	Normality	Shapiro-Wilk	0.607458	0.937316
PESI	gro_gen_del	hom_female_3h	neg 642.2	LOG_Int_QCBCor_OElTrim	Normality	Shapiro-Wilk	0.16895	0.729884
PESI	gro_gen_del	hom_female_3h	neg 643.79	LOG_Int_QCBCor_OElTrim	Normality	Shapiro-Wilk	0.576389	0.927046
PESI	gro_gen_del	hom_female_3h	neg NA	LOG_Int_QCBCor_OElTrim	Normality	Shapiro-Wilk	0.716165	0.960953
PESI	gro_gen_del	hom_female_3h	neg 644.6	LOG_Int_QCBCor_OElTrim	Normality	Shapiro-Wilk	0.57156	0.925551
PESI	gro_gen_del	hom_female_3h	neg 645.36	LOG_Int_QCBCor_OElTrim	Normality	Shapiro-Wilk	0.174122	0.734112
PESI	gro_gen_del	hom_female_3h	neg 646.12	LOG_Int_QCBCor_OElTrim	Normality	Shapiro-Wilk	0.0450994	0.512979
PESI	gro_gen_del	hom_female_3h	neg 646.88	LOG_Int_QCBCor_OElTrim	Normality	Shapiro-Wilk	0.0470756	0.52286
PESI	gro_gen_del	hom_female_3h	neg 647.64	LOG_Int_QCBCor_OElTrim	Normality	Shapiro-Wilk	0.725934	0.964499
PESI	gro_gen_del	hom_female_3h	neg 648.42	LOG_Int_QCBCor_OElTrim	Normality	Shapiro-Wilk	0.817691	0.986573
PESI	gro_gen_del	hom_female_3h	neg 649.19	LOG_Int_QCBCor_OElTrim	Normality	Shapiro-Wilk	0.860635	0.994833
PESI	gro_gen_del	hom_female_3h	neg 649.95	LOG_Int_QCBCor_OElTrim	Normality	Shapiro-Wilk	0.169591	0.730025
PESI	gro_gen_del	hom_female_3h	neg 650.72	LOG_Int_QCBCor_OElTrim	Normality	Shapiro-Wilk	0.444503	0.885104
PESI	gro_gen_del	hom_female_3h	neg 651.48	LOG_Int_QCBCor_OElTrim	Normality	Shapiro-Wilk	0.187581	0.747631
PESI	gro_gen_del	hom_female_3h	neg 652.25	LOG_Int_QCBCor_OElTrim	Normality	Shapiro-Wilk	0.37498	0.859828
PESI	gro_gen_del	hom_female_3h	neg 653.01	LOG_Int_QCBCor_OElTrim	Normality	Shapiro-Wilk	0.409303	0.872145
PESI	gro_gen_del	hom_female_3h	neg 653.77	LOG_Int_QCBCor_OElTrim	Normality	Shapiro-Wilk	0.215056	0.773243
PESI	gro_gen_del	hom_female_3h	neg 654.56	LOG_Int_QCBCor_OElTrim	Normality	Shapiro-Wilk	0.384438	0.863842
PESI	gro_gen_del	hom_female_3h	neg 655.33	LOG_Int_QCBCor_OElTrim	Normality	Shapiro-Wilk	0.347528	0.848439
PESI	gro_gen_del	hom_female_3h	neg 656.09	LOG_Int_QCBCor_OElTrim	Normality	Shapiro-Wilk	0.626188	0.940928
PESI	gro_gen_del	hom_female_3h	neg 656.85	LOG_Int_QCBCor_OElTrim	Normality	Shapiro-Wilk	0.0725795	0.596714
PESI	gro_gen_del	hom_female_3h	neg 657.62	LOG_Int_QCBCor_OElTrim	Normality	Shapiro-Wilk	0.462488	0.89127
PESI	gro_gen_del	hom_female_3h	neg 659.18	LOG_Int_QCBCor_OElTrim	Normality	Shapiro-Wilk	0.577813	0.927763
PESI	gro_gen_del	hom_female_3h	neg 659.94	LOG_Int_QCBCor_OElTrim	Normality	Shapiro-Wilk	0.0569035	0.548835
PESI	gro_gen_del	hom_female_3h	neg 660.72	LOG_Int_QCBCor_OElTrim	Normality	Shapiro-Wilk	0.277572	0.811912
PESI	gro_gen_del	hom_female_3h	neg 661.51	LOG_Int_QCBCor_OElTrim	Normality	Shapiro-Wilk	0.83232	0.989835
PESI	gro_gen_del	hom_female_3h	neg 662.27	LOG_Int_QCBCor_OElTrim	Normality	Shapiro-Wilk	0.435034	0.882121
PESI	gro_gen_del	hom_female_3h	neg 663.03	LOG_Int_QCBCor_OElTrim	Normality	Shapiro-Wilk	0.393229	0.867284
PESI	gro_gen_del	hom_female_3h	neg 663.8	LOG_Int_QCBCor_OElTrim	Normality	Shapiro-Wilk	0.584016	0.93046
PESI	gro_gen_del	hom_female_3h	neg 664.58	LOG_Int_QCBCor_OElTrim	Normality	Shapiro-Wilk	0.114306	0.6656
PESI	gro_gen_del	hom_female_3h	neg 665.34	LOG_Int_QCBCor_OElTrim	Normality	Shapiro-Wilk	0.474689	0.896204
PESI	gro_gen_del	hom_female_3h	neg 666.1	LOG_Int_QCBCor_OElTrim	Normality	Shapiro-Wilk	0.888189	0.999998
PESI	gro_gen_del	hom_female_3h	neg 666.86	LOG_Int_QCBCor_OElTrim	Normality	Shapiro-Wilk	0.418747	0.875937
PESI	gro_gen_del	hom_female_3h	neg 667.62	LOG_Int_QCBCor_OElTrim	Normality	Shapiro-Wilk	0.0823469	0.617131
PESI	gro_gen_del	hom_female_3h	neg 668.39	LOG_Int_QCBCor_OElTrim	Normality	Shapiro-Wilk	0.256477	0.798773
PESI	gro_gen_del	hom_female_3h	neg 669.15	LOG_Int_QCBCor_OElTrim	Normality	Shapiro-Wilk	0.731225	0.965708
PESI	gro_gen_del	hom_female_3h	neg 669.94	LOG_Int_QCBCor_OElTrim	Normality	Shapiro-Wilk	0.963201	0.999998
PESI	gro_gen_del	hom_female_3h	neg 670.7	LOG_Int_QCBCor_OElTrim	Normality	Shapiro-Wilk	0.0483837	0.527422
PESI	gro_gen_del	hom_female_3h	neg 671.46	LOG_Int_QCBCor_OElTrim	Normality	Shapiro-Wilk	0.0774488	0.60645
PESI	gro_gen_del	hom_female_3h	neg 672.24	LOG_Int_QCBCor_OElTrim	Normality	Shapiro-Wilk	0.250878	0.797466
PESI	gro_gen_del	hom_female_3h	neg 673.07	LOG_Int_QCBCor_OElTrim	Normality	Shapiro-Wilk	0.252316	0.797837
PESI	gro_gen_del	hom_female_3h	neg 673.83	LOG_Int_QCBCor_OElTrim	Normality	Shapiro-Wilk	0.112619	0.665252
PESI	gro_gen_del	hom_female_3h	neg 674.6	LOG_Int_QCBCor_OElTrim	Normality	Shapiro-Wilk	0.673058	0.952507
PESI	gro_gen_del	hom_female_3h	neg 675.4	LOG_Int_QCBCor_OElTrim	Normality	Shapiro-Wilk	0.984297	0.999998
PESI	gro_gen_del	hom_female_3h	neg 676.16	LOG_Int_QCBCor_OElTrim	Normality	Shapiro-Wilk	0.663512	0.950338
PESI	gro_gen_del	hom_female_3h	neg 676.99	LOG_Int_QCBCor_OElTrim	Normality	Shapiro-Wilk	0.830619	0.989609
PESI	gro_gen_del	hom_female_3h	neg 677.77	LOG_Int_QCBCor_OElTrim	Normality	Shapiro-Wilk	0.648699	0.946139
PESI	gro_gen_del	hom_female_3h	neg 678.53	LOG_Int_QCBCor_OElTrim	Normality	Shapiro-Wilk	0.230307	0.785112
PESI	gro_gen_del	hom_female_3h	neg 679.32	LOG_Int_QCBCor_OElTrim	Normality	Shapiro-Wilk	0.281369	0.815256
PESI	gro_gen_del	hom_female_3h	neg 680.09	LOG_Int_QCBCor_OElTrim	Normality	Shapiro-Wilk	0.274727	0.811539
PESI	gro_gen_del	hom_female_3h	neg 680.87	LOG_Int_QCBCor_OElTrim	Normality	Shapiro-Wilk	0.515273	0.907669
PESI	gro_gen_del	hom_female_3h	neg 682.42	LOG_Int_QCBCor_OElTrim	Normality	Shapiro-Wilk	0.796954	0.981412
PESI	gro_gen_del	hom_female_3h	neg 683.2	LOG_Int_QCBCor_OElTrim	Normality	Shapiro-Wilk	0.320595	0.835137
PESI	gro_gen_del	hom_female_3h	neg 683.98	LOG_Int_QCBCor_OElTrim	Normality	Shapiro-Wilk	0.328224	0.839086
PESI	gro_gen_del	hom_female_3h	neg 685.59	LOG_Int_QCBCor_OElTrim	Normality	Shapiro-Wilk	0.542084	0.916881
PESI	gro_gen_del	hom_female_3h	neg 686.35	LOG_Int_QCBCor_OElTrim	Normality	Shapiro-Wilk	0.0224373	0.412232
PESI	gro_gen_del	hom_female_3h	neg 687.13	LOG_Int_QCBCor_OElTrim	Normality	Shapiro-Wilk	0.27347	0.811071
PESI	gro_gen_del	hom_female_3h	neg 687.9	LOG_Int_QCBCor_OElTrim	Normality	Shapiro-Wilk	0.326459	0.838737
PESI	gro_gen_del	hom_female_3h	neg 688.69	LOG_Int_QCBCor_OElTrim	Normality	Shapiro-Wilk	0.871141	0.996992
PESI	gro_gen_del	hom_female_3h	neg 689.45	LOG_Int_QCBCor_OElTrim	Normality	Shapiro-Wilk	0.651315	0.946996
PESI	gro_gen_del	hom_female_3h	neg 690.21	LOG_Int_QCBCor_OElTrim	Normality	Shapiro-Wilk	0.985513	0.999998
PESI	gro_gen_del	hom_female_3h	neg 690.99	LOG_Int_QCBCor_OElTrim	Normality	Shapiro-Wilk	0.0410414	0.500844
PESI	gro_gen_del	hom_female_3h	neg 691.77	LOG_Int_QCBCor_OElTrim	Normality	Shapiro-Wilk	0.664945	0.950382
PESI	gro_gen_del	hom_female_3h	neg 692.57	LOG_Int_QCBCor_OElTrim	Normality	Shapiro-Wilk	0.854837	0.993877
PESI	gro_gen_del	hom_female_3h	neg 693.33	LOG_Int_QCBCor_OElTrim	Normality	Shapiro-Wilk	0.314498	0.83196
PESI	gro_gen_del	hom_female_3h	neg 694.1	LOG_Int_QCBCor_OElTrim	Normality	Shapiro-Wilk	0.760534	0.974474
PESI	gro_gen_del	hom_female_3h	neg 694.86	LOG_Int_QCBCor_OElTrim	Normality	Shapiro-Wilk	0.512981	0.906279
PESI	gro_gen_del	hom_female_3h	neg 695.62	LOG_Int_QCBCor_OElTrim	Normality	Shapiro-Wilk	0.672382	0.952145
PESI	gro_gen_del	hom_female_3h	neg 696.39	LOG_Int_QCBCor_OElTrim	Normality	Shapiro-Wilk	0.936811	0.999998
PESI	gro_gen_del	hom_female_3h	neg 697.15	LOG_Int_QCBCor_OElTrim	Normality	Shapiro-Wilk	0.619189	0.940848
PESI	gro_gen_del	hom_female_3h	neg 697.91	LOG_Int_QCBCor_OElTrim	Normality	Shapiro-Wilk	0.285067	0.818125
PESI	gro_gen_del	hom_female_3h	neg 699.43	LOG_Int_QCBCor_OElTrim	Normality	Shapiro-Wilk	0.39044	0.865965
PESI	gro_gen_del	hom_female_3h	neg 700.2	LOG_Int_QCBCor_OElTrim	Normality	Shapiro-Wilk	0.774701	0.976899
PESI	gro_gen_del	hom_female_3h	neg 700.97	LOG_Int_QCBCor_OElTrim	Normality	Shapiro-Wilk	0.0401525	0.497313
PESI	gro_gen_del	hom_female_3h	neg 701.73	LOG_Int_QCBCor_OElTrim	Normality	Shapiro-Wilk	0.782365	0.978412
PESI	gro_gen_del	hom_female_3h	neg 702.5	LOG_Int_QCBCor_OElTrim	Normality	Shapiro-Wilk	0.28269	0.816925
PESI	gro_gen_del	hom_female_3h	neg 703.3	LOG_Int_QCBCor_OElTrim	Normality	Shapiro-Wilk	0.108389	0.660516
PESI	gro_gen_del	hom_female_3h	neg 704.07	LOG_Int_QCBCor_OElTrim	Normality	Shapiro-Wilk	0.118305	0.673359
PESI	gro_gen_del	hom_female_3h	neg 704.85	LOG_Int_QCBCor_OElTrim	Normality	Shapiro-Wilk	0.65135	0.946996
PESI	gro_gen_del	hom_female_3h	neg 705.61	LOG_Int_QCBCor_OElTrim	Normality	Shapiro-Wilk	0.372578	0.858282
PESI	gro_gen_del	hom_female_3h	neg 706.39	LOG_Int_QCBCor_OElTrim	Normality	Shapiro-Wilk	0.14888	0.707733
PESI	gro_gen_del	hom_female_3h	neg 707.15	LOG_Int_QCBCor_OElTrim	Normality	Shapiro-Wilk	0.343725	0.845755
PESI	gro_gen_del	hom_female_3h	neg 707.91	LOG_Int_QCBCor_OElTrim	Normality	Shapiro-Wilk	0.0501586	0.533444
PESI	gro_gen_del	hom_female_3h	neg 708.68	LOG_Int_QCBCor_OElTrim	Normality	Shapiro-Wilk	0.352116	0.849447
PESI	gro_gen_del	hom_female_3h	neg 709.45	LOG_Int_QCBCor_OElTrim	Normality	Shapiro-Wilk	0.202783	0.760479
PESI	gro_gen_del	hom_female_3h	neg 710.97	LOG_Int_QCBCor_OElTrim	Normality	Shapiro-Wilk	0.579266	0.928278
PESI	gro_gen_del	hom_female_3h	neg 711.76	LOG_Int_QCBCor_OElTrim	Normality	Shapiro-Wilk	0.960421	0.999998
PESI	gro_gen_del	hom_female_3h	neg 712.53	LOG_Int_QCBCor_OElTrim	Normality	Shapiro-Wilk	0.860364	0.994747
PESI	gro_gen_del	hom_female_3h	neg 713.3	LOG_Int_QCBCor_OElTrim	Normality	Shapiro-Wilk	0.18305	0.743114
PESI	gro_gen_del	hom_female_3h	neg 714.07	LOG_Int_QCBCor_OElTrim	Normality	Shapiro-Wilk	0.448977	0.887147
PESI	gro_gen_del	hom_female_3h	neg 714.83	LOG_Int_QCBCor_OElTrim	Normality	Shapiro-Wilk	0.784102	0.979251
PESI	gro_gen_del	hom_female_3h	neg 715.59	LOG_Int_QCBCor_OElTrim	Normality	Shapiro-Wilk	0.493115	0.899527
PESI	gro_gen_del	hom_female_3h	neg 716.37	LOG_Int_QCBCor_OElTrim	Normality	Shapiro-Wilk	0.992532	0.999998
PESI	gro_gen_del	hom_female_3h	neg 717.13	LOG_Int_QCBCor_OElTrim	Normality	Shapiro-Wilk	0.459321	0.890038
PESI	gro_gen_del	hom_female_3h	neg 717.89	LOG_Int_QCBCor_OElTrim	Normality	Shapiro-Wilk	0.450684	0.88721
PESI	gro_gen_del	hom_female_3h	neg 718.67	LOG_Int_QCBCor_OElTrim	Normality	Shapiro-Wilk	0.0186328	0.389706
PESI	gro_gen_del	hom_female_3h	neg 719.44	LOG_Int_QCBCor_OElTrim	Normality	Shapiro-Wilk	0.621183	0.940928
PESI	gro_gen_del	hom_female_3h	neg 720.2	LOG_Int_QCBCor_OElTrim	Normality	Shapiro-Wilk	0.815185	0.985625
PESI	gro_gen_del	hom_female_3h	neg 720.98	LOG_Int_QCBCor_OElTrim	Normality	Shapiro-Wilk	0.572655	0.925764
PESI	gro_gen_del	hom_female_3h	neg 721.81	LOG_Int_QCBCor_OElTrim	Normality	Shapiro-Wilk	0.864973	0.995612
PESI	gro_gen_del	hom_female_3h	neg 723.34	LOG_Int_QCBCor_OElTrim	Normality	Shapiro-Wilk	0.779908	0.978153
PESI	gro_gen_del	hom_female_3h	neg 724.12	LOG_Int_QCBCor_OElTrim	Normality	Shapiro-Wilk	0.347514	0.848439
PESI	gro_gen_del	hom_female_3h	neg 724.89	LOG_Int_QCBCor_OElTrim	Normality	Shapiro-Wilk	0.449157	0.887147
PESI	gro_gen_del	hom_female_3h	neg 725.67	LOG_Int_QCBCor_OElTrim	Normality	Shapiro-Wilk	0.0705581	0.58989
PESI	gro_gen_del	hom_female_3h	neg 726.43	LOG_Int_QCBCor_OElTrim	Normality	Shapiro-Wilk	0.692864	0.95627
PESI	gro_gen_del	hom_female_3h	neg 727.19	LOG_Int_QCBCor_OElTrim	Normality	Shapiro-Wilk	0.0447622	0.512423
PESI	gro_gen_del	hom_female_3h	neg 727.99	LOG_Int_QCBCor_OElTrim	Normality	Shapiro-Wilk	0.0421335	0.504995
PESI	gro_gen_del	hom_female_3h	neg 728.78	LOG_Int_QCBCor_OElTrim	Normality	Shapiro-Wilk	0.648512	0.945965
PESI	gro_gen_del	hom_female_3h	neg 729.56	LOG_Int_QCBCor_OElTrim	Normality	Shapiro-Wilk	0.783715	0.979114
PESI	gro_gen_del	hom_female_3h	neg 730.33	LOG_Int_QCBCor_OElTrim	Normality	Shapiro-Wilk	0.890273	0.999998
PESI	gro_gen_del	hom_female_3h	neg 731.09	LOG_Int_QCBCor_OElTrim	Normality	Shapiro-Wilk	0.528956	0.91225
PESI	gro_gen_del	hom_female_3h	neg 731.86	LOG_Int_QCBCor_OElTrim	Normality	Shapiro-Wilk	0.17025	0.730729
PESI	gro_gen_del	hom_female_3h	neg 732.68	LOG_Int_QCBCor_OElTrim	Normality	Shapiro-Wilk	0.00269024	0.181279
PESI	gro_gen_del	hom_female_3h	neg 734.24	LOG_Int_QCBCor_OElTrim	Normality	Shapiro-Wilk	0.314934	0.832342
PESI	gro_gen_del	hom_female_3h	neg 735.1	LOG_Int_QCBCor_OElTrim	Normality	Shapiro-Wilk	0.426201	0.879939
PESI	gro_gen_del	hom_female_3h	neg 735.87	LOG_Int_QCBCor_OElTrim	Normality	Shapiro-Wilk	0.215791	0.773945
PESI	gro_gen_del	hom_female_3h	neg 736.64	LOG_Int_QCBCor_OElTrim	Normality	Shapiro-Wilk	0.732226	0.966042
PESI	gro_gen_del	hom_female_3h	neg 737.4	LOG_Int_QCBCor_OElTrim	Normality	Shapiro-Wilk	0.68353	0.954241
PESI	gro_gen_del	hom_female_3h	neg 738.16	LOG_Int_QCBCor_OElTrim	Normality	Shapiro-Wilk	0.295152	0.821504
PESI	gro_gen_del	hom_female_3h	neg 738.93	LOG_Int_QCBCor_OElTrim	Normality	Shapiro-Wilk	0.357474	0.851458
PESI	gro_gen_del	hom_female_3h	neg 739.69	LOG_Int_QCBCor_OElTrim	Normality	Shapiro-Wilk	0.276871	0.811912
PESI	gro_gen_del	hom_female_3h	neg 740.48	LOG_Int_QCBCor_OElTrim	Normality	Shapiro-Wilk	0.900351	0.999998
PESI	gro_gen_del	hom_female_3h	neg 741.28	LOG_Int_QCBCor_OElTrim	Normality	Shapiro-Wilk	0.492185	0.899527
PESI	gro_gen_del	hom_female_3h	neg 742.05	LOG_Int_QCBCor_OElTrim	Normality	Shapiro-Wilk	0.674754	0.952612
PESI	gro_gen_del	hom_female_3h	neg 743.57	LOG_Int_QCBCor_OElTrim	Normality	Shapiro-Wilk	0.683085	0.954241
PESI	gro_gen_del	hom_female_3h	neg 744.33	LOG_Int_QCBCor_OElTrim	Normality	Shapiro-Wilk	0.636177	0.941972
PESI	gro_gen_del	hom_female_3h	neg 745.1	LOG_Int_QCBCor_OElTrim	Normality	Shapiro-Wilk	0.849998	0.993061
PESI	gro_gen_del	hom_female_3h	neg 745.86	LOG_Int_QCBCor_OElTrim	Normality	Shapiro-Wilk	0.454203	0.889203
PESI	gro_gen_del	hom_female_3h	neg 747.43	LOG_Int_QCBCor_OElTrim	Normality	Shapiro-Wilk	0.597067	0.934313
PESI	gro_gen_del	hom_female_3h	neg 748.2	LOG_Int_QCBCor_OElTrim	Normality	Shapiro-Wilk	0.248335	0.796236
PESI	gro_gen_del	hom_female_3h	neg 748.97	LOG_Int_QCBCor_OElTrim	Normality	Shapiro-Wilk	0.570072	0.925126
PESI	gro_gen_del	hom_female_3h	neg 749.73	LOG_Int_QCBCor_OElTrim	Normality	Shapiro-Wilk	0.690281	0.956141
PESI	gro_gen_del	hom_female_3h	neg 750.49	LOG_Int_QCBCor_OElTrim	Normality	Shapiro-Wilk	0.324004	0.83674
PESI	gro_gen_del	hom_female_3h	neg 751.25	LOG_Int_QCBCor_OElTrim	Normality	Shapiro-Wilk	0.71126	0.959952
PESI	gro_gen_del	hom_female_3h	neg 752.01	LOG_Int_QCBCor_OElTrim	Normality	Shapiro-Wilk	0.554331	0.919375
PESI	gro_gen_del	hom_female_3h	neg 753.6	LOG_Int_QCBCor_OElTrim	Normality	Shapiro-Wilk	0.654018	0.947516
PESI	gro_gen_del	hom_female_3h	neg 754.36	LOG_Int_QCBCor_OElTrim	Normality	Shapiro-Wilk	0.784131	0.979251
PESI	gro_gen_del	hom_female_3h	neg 755.13	LOG_Int_QCBCor_OElTrim	Normality	Shapiro-Wilk	0.437948	0.882802
PESI	gro_gen_del	hom_female_3h	neg 755.92	LOG_Int_QCBCor_OElTrim	Normality	Shapiro-Wilk	0.996561	0.999998
PESI	gro_gen_del	hom_female_3h	neg 756.68	LOG_Int_QCBCor_OElTrim	Normality	Shapiro-Wilk	0.000881171	0.107817
PESI	gro_gen_del	hom_female_3h	neg 757.44	LOG_Int_QCBCor_OElTrim	Normality	Shapiro-Wilk	0.177657	0.737462
PESI	gro_gen_del	hom_female_3h	neg 758.2	LOG_Int_QCBCor_OElTrim	Normality	Shapiro-Wilk	0.711781	0.959952
PESI	gro_gen_del	hom_female_3h	neg 758.96	LOG_Int_QCBCor_OElTrim	Normality	Shapiro-Wilk	0.091739	0.634811
PESI	gro_gen_del	hom_female_3h	neg 759.73	LOG_Int_QCBCor_OElTrim	Normality	Shapiro-Wilk	0.817257	0.986503
PESI	gro_gen_del	hom_female_3h	neg 760.49	LOG_Int_QCBCor_OElTrim	Normality	Shapiro-Wilk	0.598118	0.93461
PESI	gro_gen_del	hom_female_3h	neg 761.33	LOG_Int_QCBCor_OElTrim	Normality	Shapiro-Wilk	0.143633	0.702696
PESI	gro_gen_del	hom_female_3h	neg 762.11	LOG_Int_QCBCor_OElTrim	Normality	Shapiro-Wilk	0.926431	0.999998
PESI	gro_gen_del	hom_female_3h	neg 762.87	LOG_Int_QCBCor_OElTrim	Normality	Shapiro-Wilk	0.683334	0.954241
PESI	gro_gen_del	hom_female_3h	neg 763.64	LOG_Int_QCBCor_OElTrim	Normality	Shapiro-Wilk	0.429629	0.88077
PESI	gro_gen_del	hom_female_3h	neg 764.4	LOG_Int_QCBCor_OElTrim	Normality	Shapiro-Wilk	0.370653	0.857346
PESI	gro_gen_del	hom_female_3h	neg 765.2	LOG_Int_QCBCor_OElTrim	Normality	Shapiro-Wilk	0.000548579	0.0877727
PESI	gro_gen_del	hom_female_3h	neg 765.96	LOG_Int_QCBCor_OElTrim	Normality	Shapiro-Wilk	0.718202	0.961666
PESI	gro_gen_del	hom_female_3h	neg 767.7	LOG_Int_QCBCor_OElTrim	Normality	Shapiro-Wilk	0.744447	0.969219
PESI	gro_gen_del	hom_female_3h	neg 768.46	LOG_Int_QCBCor_OElTrim	Normality	Shapiro-Wilk	0.519943	0.909112
PESI	gro_gen_del	hom_female_3h	neg 769.24	LOG_Int_QCBCor_OElTrim	Normality	Shapiro-Wilk	0.461656	0.891185
PESI	gro_gen_del	hom_female_3h	neg 770.01	LOG_Int_QCBCor_OElTrim	Normality	Shapiro-Wilk	0.540829	0.916605
PESI	gro_gen_del	hom_female_3h	neg 770.79	LOG_Int_QCBCor_OElTrim	Normality	Shapiro-Wilk	0.473314	0.895581
PESI	gro_gen_del	hom_female_3h	neg 772.33	LOG_Int_QCBCor_OElTrim	Normality	Shapiro-Wilk	0.420551	0.877544
PESI	gro_gen_del	hom_female_3h	neg 773.1	LOG_Int_QCBCor_OElTrim	Normality	Shapiro-Wilk	0.287755	0.818341
PESI	gro_gen_del	hom_female_3h	neg 773.89	LOG_Int_QCBCor_OElTrim	Normality	Shapiro-Wilk	0.731352	0.965708
PESI	gro_gen_del	hom_female_3h	neg 774.65	LOG_Int_QCBCor_OElTrim	Normality	Shapiro-Wilk	0.16621	0.725978
PESI	gro_gen_del	hom_female_3h	neg 775.46	LOG_Int_QCBCor_OElTrim	Normality	Shapiro-Wilk	0.779133	0.97795
PESI	gro_gen_del	hom_female_3h	neg 776.22	LOG_Int_QCBCor_OElTrim	Normality	Shapiro-Wilk	0.560103	0.921243
PESI	gro_gen_del	hom_female_3h	neg 776.99	LOG_Int_QCBCor_OElTrim	Normality	Shapiro-Wilk	0.586741	0.931195
PESI	gro_gen_del	hom_female_3h	neg 777.83	LOG_Int_QCBCor_OElTrim	Normality	Shapiro-Wilk	0.659117	0.949357
PESI	gro_gen_del	hom_female_3h	neg 778.6	LOG_Int_QCBCor_OElTrim	Normality	Shapiro-Wilk	0.930805	0.999998
PESI	gro_gen_del	hom_female_3h	neg 779.36	LOG_Int_QCBCor_OElTrim	Normality	Shapiro-Wilk	0.50405	0.902425
PESI	gro_gen_del	hom_female_3h	neg 780.12	LOG_Int_QCBCor_OElTrim	Normality	Shapiro-Wilk	0.474283	0.896107
PESI	gro_gen_del	hom_female_3h	neg 780.88	LOG_Int_QCBCor_OElTrim	Normality	Shapiro-Wilk	0.894012	0.999998
PESI	gro_gen_del	hom_female_3h	neg 781.64	LOG_Int_QCBCor_OElTrim	Normality	Shapiro-Wilk	0.29534	0.821504
PESI	gro_gen_del	hom_female_3h	neg 782.4	LOG_Int_QCBCor_OElTrim	Normality	Shapiro-Wilk	0.467813	0.894063
PESI	gro_gen_del	hom_female_3h	neg 783.16	LOG_Int_QCBCor_OElTrim	Normality	Shapiro-Wilk	0.835826	0.989989
PESI	gro_gen_del	hom_female_3h	neg 783.93	LOG_Int_QCBCor_OElTrim	Normality	Shapiro-Wilk	0.118346	0.673455
PESI	gro_gen_del	hom_female_3h	neg 784.7	LOG_Int_QCBCor_OElTrim	Normality	Shapiro-Wilk	0.000263074	0.0606122
PESI	gro_gen_del	hom_female_3h	neg 785.49	LOG_Int_QCBCor_OElTrim	Normality	Shapiro-Wilk	0.988446	0.999998
PESI	gro_gen_del	hom_female_3h	neg 786.28	LOG_Int_QCBCor_OElTrim	Normality	Shapiro-Wilk	0.921135	0.999998
PESI	gro_gen_del	hom_female_3h	neg 787.84	LOG_Int_QCBCor_OElTrim	Normality	Shapiro-Wilk	0.846631	0.992172
PESI	gro_gen_del	hom_female_3h	neg 788.6	LOG_Int_QCBCor_OElTrim	Normality	Shapiro-Wilk	0.931519	0.999998
PESI	gro_gen_del	hom_female_3h	neg 789.4	LOG_Int_QCBCor_OElTrim	Normality	Shapiro-Wilk	0.587108	0.931195
PESI	gro_gen_del	hom_female_3h	neg 790.2	LOG_Int_QCBCor_OElTrim	Normality	Shapiro-Wilk	0.427965	0.880538
PESI	gro_gen_del	hom_female_3h	neg 790.99	LOG_Int_QCBCor_OElTrim	Normality	Shapiro-Wilk	0.832118	0.989824
PESI	gro_gen_del	hom_female_3h	neg 791.75	LOG_Int_QCBCor_OElTrim	Normality	Shapiro-Wilk	0.749047	0.970612
PESI	gro_gen_del	hom_female_3h	neg 792.54	LOG_Int_QCBCor_OElTrim	Normality	Shapiro-Wilk	0.909917	0.999998
PESI	gro_gen_del	hom_female_3h	neg 793.3	LOG_Int_QCBCor_OElTrim	Normality	Shapiro-Wilk	0.0523179	0.53838
PESI	gro_gen_del	hom_female_3h	neg 794.1	LOG_Int_QCBCor_OElTrim	Normality	Shapiro-Wilk	0.699171	0.957313
PESI	gro_gen_del	hom_female_3h	neg 794.87	LOG_Int_QCBCor_OElTrim	Normality	Shapiro-Wilk	0.219128	0.775866
PESI	gro_gen_del	hom_female_3h	neg 795.68	LOG_Int_QCBCor_OElTrim	Normality	Shapiro-Wilk	0.041977	0.504939
PESI	gro_gen_del	hom_female_3h	neg 796.5	LOG_Int_QCBCor_OElTrim	Normality	Shapiro-Wilk	0.510265	0.905173
PESI	gro_gen_del	hom_female_3h	neg 797.28	LOG_Int_QCBCor_OElTrim	Normality	Shapiro-Wilk	0.826096	0.988875
PESI	gro_gen_del	hom_female_3h	neg 798.04	LOG_Int_QCBCor_OElTrim	Normality	Shapiro-Wilk	0.226615	0.781426
PESI	gro_gen_del	hom_female_3h	neg 798.82	LOG_Int_QCBCor_OElTrim	Normality	Shapiro-Wilk	0.46863	0.894143
PESI	gro_gen_del	hom_female_3h	neg 799.58	LOG_Int_QCBCor_OElTrim	Normality	Shapiro-Wilk	0.289238	0.819624
PESI	gro_gen_del	hom_female_3h	neg 800.4	LOG_Int_QCBCor_OElTrim	Normality	Shapiro-Wilk	0.417867	0.875231
PESI	gro_gen_del	hom_female_3h	neg 801.16	LOG_Int_QCBCor_OElTrim	Normality	Shapiro-Wilk	0.175996	0.736509
PESI	gro_gen_del	hom_female_3h	neg 801.92	LOG_Int_QCBCor_OElTrim	Normality	Shapiro-Wilk	0.692416	0.956187
PESI	gro_gen_del	hom_female_3h	neg 802.7	LOG_Int_QCBCor_OElTrim	Normality	Shapiro-Wilk	0.512136	0.905884
PESI	gro_gen_del	hom_female_3h	neg 803.47	LOG_Int_QCBCor_OElTrim	Normality	Shapiro-Wilk	0.427389	0.880538
PESI	gro_gen_del	hom_female_3h	neg 804.27	LOG_Int_QCBCor_OElTrim	Normality	Shapiro-Wilk	0.397284	0.868961
PESI	gro_gen_del	hom_female_3h	neg 805.03	LOG_Int_QCBCor_OElTrim	Normality	Shapiro-Wilk	0.554993	0.91956
PESI	gro_gen_del	hom_female_3h	neg 805.8	LOG_Int_QCBCor_OElTrim	Normality	Shapiro-Wilk	0.621846	0.940928
PESI	gro_gen_del	hom_female_3h	neg 806.6	LOG_Int_QCBCor_OElTrim	Normality	Shapiro-Wilk	0.500839	0.901839
PESI	gro_gen_del	hom_female_3h	neg 807.39	LOG_Int_QCBCor_OElTrim	Normality	Shapiro-Wilk	0.325202	0.837775
PESI	gro_gen_del	hom_female_3h	neg 808.15	LOG_Int_QCBCor_OElTrim	Normality	Shapiro-Wilk	0.47217	0.895044
PESI	gro_gen_del	hom_female_3h	neg 808.95	LOG_Int_QCBCor_OElTrim	Normality	Shapiro-Wilk	0.3843	0.863842
PESI	gro_gen_del	hom_female_3h	neg 809.72	LOG_Int_QCBCor_OElTrim	Normality	Shapiro-Wilk	0.76763	0.975974
PESI	gro_gen_del	hom_female_3h	neg 811.29	LOG_Int_QCBCor_OElTrim	Normality	Shapiro-Wilk	0.109832	0.662127
PESI	gro_gen_del	hom_female_3h	neg 812.86	LOG_Int_QCBCor_OElTrim	Normality	Shapiro-Wilk	0.49333	0.899527
PESI	gro_gen_del	hom_female_3h	neg 813.67	LOG_Int_QCBCor_OElTrim	Normality	Shapiro-Wilk	0.0743317	0.599166
PESI	gro_gen_del	hom_female_3h	neg 814.43	LOG_Int_QCBCor_OElTrim	Normality	Shapiro-Wilk	0.659192	0.949357
PESI	gro_gen_del	hom_female_3h	neg 815.96	LOG_Int_QCBCor_OElTrim	Normality	Shapiro-Wilk	0.491215	0.899527
PESI	gro_gen_del	hom_female_3h	neg 816.72	LOG_Int_QCBCor_OElTrim	Normality	Shapiro-Wilk	0.339965	0.843672
PESI	gro_gen_del	hom_female_3h	neg 817.5	LOG_Int_QCBCor_OElTrim	Normality	Shapiro-Wilk	0.627795	0.940928
PESI	gro_gen_del	hom_female_3h	neg 818.26	LOG_Int_QCBCor_OElTrim	Normality	Shapiro-Wilk	0.958834	0.999998
PESI	gro_gen_del	hom_female_3h	neg 819.03	LOG_Int_QCBCor_OElTrim	Normality	Shapiro-Wilk	0.814242	0.985625
PESI	gro_gen_del	hom_female_3h	neg 819.79	LOG_Int_QCBCor_OElTrim	Normality	Shapiro-Wilk	0.915678	0.999998
PESI	gro_gen_del	hom_female_3h	neg 820.55	LOG_Int_QCBCor_OElTrim	Normality	Shapiro-Wilk	0.311732	0.831195
PESI	gro_gen_del	hom_female_3h	neg 821.35	LOG_Int_QCBCor_OElTrim	Normality	Shapiro-Wilk	0.425025	0.879328
PESI	gro_gen_del	hom_female_3h	neg 822.11	LOG_Int_QCBCor_OElTrim	Normality	Shapiro-Wilk	0.336581	0.842423
PESI	gro_gen_del	hom_female_3h	neg 822.89	LOG_Int_QCBCor_OElTrim	Normality	Shapiro-Wilk	0.582918	0.930455
PESI	gro_gen_del	hom_female_3h	neg 823.66	LOG_Int_QCBCor_OElTrim	Normality	Shapiro-Wilk	0.88583	0.999776
PESI	gro_gen_del	hom_female_3h	neg 824.44	LOG_Int_QCBCor_OElTrim	Normality	Shapiro-Wilk	0.153292	0.711837
PESI	gro_gen_del	hom_female_3h	neg 825.2	LOG_Int_QCBCor_OElTrim	Normality	Shapiro-Wilk	0.371478	0.857769
PESI	gro_gen_del	hom_female_3h	neg 825.96	LOG_Int_QCBCor_OElTrim	Normality	Shapiro-Wilk	0.7243	0.964227
PESI	gro_gen_del	hom_female_3h	neg 826.73	LOG_Int_QCBCor_OElTrim	Normality	Shapiro-Wilk	0.978799	0.999998
PESI	gro_gen_del	hom_female_3h	neg 827.49	LOG_Int_QCBCor_OElTrim	Normality	Shapiro-Wilk	0.126251	0.684362
PESI	gro_gen_del	hom_female_3h	neg 828.26	LOG_Int_QCBCor_OElTrim	Normality	Shapiro-Wilk	0.857713	0.994339
PESI	gro_gen_del	hom_female_3h	neg 829.02	LOG_Int_QCBCor_OElTrim	Normality	Shapiro-Wilk	0.0931632	0.638995
PESI	gro_gen_del	hom_female_3h	neg 829.8	LOG_Int_QCBCor_OElTrim	Normality	Shapiro-Wilk	0.82946	0.989286
PESI	gro_gen_del	hom_female_3h	neg 830.56	LOG_Int_QCBCor_OElTrim	Normality	Shapiro-Wilk	0.133579	0.690075
PESI	gro_gen_del	hom_female_3h	neg 831.32	LOG_Int_QCBCor_OElTrim	Normality	Shapiro-Wilk	0.888509	0.999998
PESI	gro_gen_del	hom_female_3h	neg 832.09	LOG_Int_QCBCor_OElTrim	Normality	Shapiro-Wilk	0.119495	0.675614
PESI	gro_gen_del	hom_female_3h	neg 832.86	LOG_Int_QCBCor_OElTrim	Normality	Shapiro-Wilk	0.592203	0.933011
PESI	gro_gen_del	hom_female_3h	neg 833.71	LOG_Int_QCBCor_OElTrim	Normality	Shapiro-Wilk	0.869264	0.99641
PESI	gro_gen_del	hom_female_3h	neg 835.24	LOG_Int_QCBCor_OElTrim	Normality	Shapiro-Wilk	0.350134	0.849261
PESI	gro_gen_del	hom_female_3h	neg 836.77	LOG_Int_QCBCor_OElTrim	Normality	Shapiro-Wilk	0.224642	0.780659
PESI	gro_gen_del	hom_female_3h	neg NA	LOG_Int_QCBCor_OElTrim	Normality	Shapiro-Wilk	0.587561	0.931195
PESI	gro_gen_del	hom_female_3h	neg 837.54	LOG_Int_QCBCor_OElTrim	Normality	Shapiro-Wilk	0.851047	0.993061
PESI	gro_gen_del	hom_female_3h	neg 838.3	LOG_Int_QCBCor_OElTrim	Normality	Shapiro-Wilk	0.798315	0.981451
PESI	gro_gen_del	hom_female_3h	neg 839.07	LOG_Int_QCBCor_OElTrim	Normality	Shapiro-Wilk	0.362257	0.853555
PESI	gro_gen_del	hom_female_3h	neg 839.89	LOG_Int_QCBCor_OElTrim	Normality	Shapiro-Wilk	0.670555	0.951658
PESI	gro_gen_del	hom_female_3h	neg 840.65	LOG_Int_QCBCor_OElTrim	Normality	Shapiro-Wilk	0.0305945	0.458454
PESI	gro_gen_del	hom_female_3h	neg 841.48	LOG_Int_QCBCor_OElTrim	Normality	Shapiro-Wilk	0.904038	0.999998
PESI	gro_gen_del	hom_female_3h	neg 842.24	LOG_Int_QCBCor_OElTrim	Normality	Shapiro-Wilk	0.181798	0.74228
PESI	gro_gen_del	hom_female_3h	neg 843.8	LOG_Int_QCBCor_OElTrim	Normality	Shapiro-Wilk	0.356539	0.850909
PESI	gro_gen_del	hom_female_3h	neg NA	LOG_Int_QCBCor_OElTrim	Normality	Shapiro-Wilk	0.405913	0.870923
PESI	gro_gen_del	hom_female_3h	neg 844.56	LOG_Int_QCBCor_OElTrim	Normality	Shapiro-Wilk	0.318904	0.83476
PESI	gro_gen_del	hom_female_3h	neg 845.36	LOG_Int_QCBCor_OElTrim	Normality	Shapiro-Wilk	0.644917	0.944292
PESI	gro_gen_del	hom_female_3h	neg 846.14	LOG_Int_QCBCor_OElTrim	Normality	Shapiro-Wilk	0.537079	0.914797
PESI	gro_gen_del	hom_female_3h	neg 846.9	LOG_Int_QCBCor_OElTrim	Normality	Shapiro-Wilk	0.708309	0.959952
PESI	gro_gen_del	hom_female_3h	neg 847.67	LOG_Int_QCBCor_OElTrim	Normality	Shapiro-Wilk	0.48515	0.898775
PESI	gro_gen_del	hom_female_3h	neg 848.44	LOG_Int_QCBCor_OElTrim	Normality	Shapiro-Wilk	0.12144	0.677963
PESI	gro_gen_del	hom_female_3h	neg 849.2	LOG_Int_QCBCor_OElTrim	Normality	Shapiro-Wilk	0.880869	0.998507
PESI	gro_gen_del	hom_female_3h	neg 849.96	LOG_Int_QCBCor_OElTrim	Normality	Shapiro-Wilk	0.112814	0.665252
PESI	gro_gen_del	hom_female_3h	neg 850.72	LOG_Int_QCBCor_OElTrim	Normality	Shapiro-Wilk	0.38025	0.862833
PESI	gro_gen_del	hom_female_3h	neg 851.48	LOG_Int_QCBCor_OElTrim	Normality	Shapiro-Wilk	0.865515	0.995704
PESI	gro_gen_del	hom_female_3h	neg 852.25	LOG_Int_QCBCor_OElTrim	Normality	Shapiro-Wilk	0.666807	0.950695
PESI	gro_gen_del	hom_female_3h	neg 853.05	LOG_Int_QCBCor_OElTrim	Normality	Shapiro-Wilk	0.324435	0.837107
PESI	gro_gen_del	hom_female_3h	neg 853.81	LOG_Int_QCBCor_OElTrim	Normality	Shapiro-Wilk	0.69395	0.956602
PESI	gro_gen_del	hom_female_3h	neg 854.57	LOG_Int_QCBCor_OElTrim	Normality	Shapiro-Wilk	0.710822	0.959952
PESI	gro_gen_del	hom_female_3h	neg 855.4	LOG_Int_QCBCor_OElTrim	Normality	Shapiro-Wilk	0.574215	0.92669
PESI	gro_gen_del	hom_female_3h	neg 856.92	LOG_Int_QCBCor_OElTrim	Normality	Shapiro-Wilk	0.60271	0.936101
PESI	gro_gen_del	hom_female_3h	neg 857.68	LOG_Int_QCBCor_OElTrim	Normality	Shapiro-Wilk	0.353779	0.850421
PESI	gro_gen_del	hom_female_3h	neg 858.44	LOG_Int_QCBCor_OElTrim	Normality	Shapiro-Wilk	0.640333	0.942652
PESI	gro_gen_del	hom_female_3h	neg 859.2	LOG_Int_QCBCor_OElTrim	Normality	Shapiro-Wilk	0.349475	0.849004
PESI	gro_gen_del	hom_female_3h	neg 860.77	LOG_Int_QCBCor_OElTrim	Normality	Shapiro-Wilk	0.674578	0.952612
PESI	gro_gen_del	hom_female_3h	neg NA	LOG_Int_QCBCor_OElTrim	Normality	Shapiro-Wilk	0.732662	0.966042
PESI	gro_gen_del	hom_female_3h	neg 861.57	LOG_Int_QCBCor_OElTrim	Normality	Shapiro-Wilk	0.780557	0.978209
PESI	gro_gen_del	hom_female_3h	neg 862.33	LOG_Int_QCBCor_OElTrim	Normality	Shapiro-Wilk	0.412765	0.873552
PESI	gro_gen_del	hom_female_3h	neg 863.1	LOG_Int_QCBCor_OElTrim	Normality	Shapiro-Wilk	0.770622	0.976226
PESI	gro_gen_del	hom_female_3h	neg 863.9	LOG_Int_QCBCor_OElTrim	Normality	Shapiro-Wilk	0.435137	0.882121
PESI	gro_gen_del	hom_female_3h	neg 864.67	LOG_Int_QCBCor_OElTrim	Normality	Shapiro-Wilk	0.94148	0.999998
PESI	gro_gen_del	hom_female_3h	neg 865.43	LOG_Int_QCBCor_OElTrim	Normality	Shapiro-Wilk	0.534756	0.914359
PESI	gro_gen_del	hom_female_3h	neg 866.2	LOG_Int_QCBCor_OElTrim	Normality	Shapiro-Wilk	0.756743	0.972869
PESI	gro_gen_del	hom_female_3h	neg 866.96	LOG_Int_QCBCor_OElTrim	Normality	Shapiro-Wilk	0.148577	0.707491
PESI	gro_gen_del	hom_female_3h	neg 867.73	LOG_Int_QCBCor_OElTrim	Normality	Shapiro-Wilk	0.0450118	0.512793
PESI	gro_gen_del	hom_female_3h	neg 868.49	LOG_Int_QCBCor_OElTrim	Normality	Shapiro-Wilk	0.475832	0.896208
PESI	gro_gen_del	hom_female_3h	neg 869.26	LOG_Int_QCBCor_OElTrim	Normality	Shapiro-Wilk	0.302006	0.825084
PESI	gro_gen_del	hom_female_3h	neg 870.03	LOG_Int_QCBCor_OElTrim	Normality	Shapiro-Wilk	0.8739	0.997635
PESI	gro_gen_del	hom_female_3h	neg 870.79	LOG_Int_QCBCor_OElTrim	Normality	Shapiro-Wilk	0.401661	0.870073
PESI	gro_gen_del	hom_female_3h	neg 871.55	LOG_Int_QCBCor_OElTrim	Normality	Shapiro-Wilk	0.125836	0.683256
PESI	gro_gen_del	hom_female_3h	neg 872.36	LOG_Int_QCBCor_OElTrim	Normality	Shapiro-Wilk	0.755773	0.972422
PESI	gro_gen_del	hom_female_3h	neg 873.93	LOG_Int_QCBCor_OElTrim	Normality	Shapiro-Wilk	0.0408157	0.500113
PESI	gro_gen_del	hom_female_3h	neg 874.69	LOG_Int_QCBCor_OElTrim	Normality	Shapiro-Wilk	0.820821	0.987371
PESI	gro_gen_del	hom_female_3h	neg 875.47	LOG_Int_QCBCor_OElTrim	Normality	Shapiro-Wilk	0.205766	0.763455
PESI	gro_gen_del	hom_female_3h	neg 876.26	LOG_Int_QCBCor_OElTrim	Normality	Shapiro-Wilk	0.163796	0.723541
PESI	gro_gen_del	hom_female_3h	neg 877.03	LOG_Int_QCBCor_OElTrim	Normality	Shapiro-Wilk	0.618975	0.940811
PESI	gro_gen_del	hom_female_3h	neg 877.82	LOG_Int_QCBCor_OElTrim	Normality	Shapiro-Wilk	0.44301	0.883903
PESI	gro_gen_del	hom_female_3h	neg 878.6	LOG_Int_QCBCor_OElTrim	Normality	Shapiro-Wilk	0.00120355	0.125861
PESI	gro_gen_del	hom_female_3h	neg 879.37	LOG_Int_QCBCor_OElTrim	Normality	Shapiro-Wilk	0.0264173	0.434505
PESI	gro_gen_del	hom_female_3h	neg 880.13	LOG_Int_QCBCor_OElTrim	Normality	Shapiro-Wilk	0.00258307	0.177167
PESI	gro_gen_del	hom_female_3h	neg 880.89	LOG_Int_QCBCor_OElTrim	Normality	Shapiro-Wilk	0.422852	0.878356
PESI	gro_gen_del	hom_female_3h	neg 881.68	LOG_Int_QCBCor_OElTrim	Normality	Shapiro-Wilk	0.077305	0.606291
PESI	gro_gen_del	hom_female_3h	neg 883.22	LOG_Int_QCBCor_OElTrim	Normality	Shapiro-Wilk	0.665063	0.950382
PESI	gro_gen_del	hom_female_3h	neg 883.98	LOG_Int_QCBCor_OElTrim	Normality	Shapiro-Wilk	0.243622	0.793969
PESI	gro_gen_del	hom_female_3h	neg 884.8	LOG_Int_QCBCor_OElTrim	Normality	Shapiro-Wilk	0.88396	0.999331
PESI	gro_gen_del	hom_female_3h	neg 885.61	LOG_Int_QCBCor_OElTrim	Normality	Shapiro-Wilk	0.0971901	0.645677
PESI	gro_gen_del	hom_female_3h	neg 886.43	LOG_Int_QCBCor_OElTrim	Normality	Shapiro-Wilk	0.338892	0.843237
PESI	gro_gen_del	hom_female_3h	neg 887.2	LOG_Int_QCBCor_OElTrim	Normality	Shapiro-Wilk	0.579354	0.928305
PESI	gro_gen_del	hom_female_3h	neg 887.98	LOG_Int_QCBCor_OElTrim	Normality	Shapiro-Wilk	0.283855	0.816929
PESI	gro_gen_del	hom_female_3h	neg 888.74	LOG_Int_QCBCor_OElTrim	Normality	Shapiro-Wilk	0.196659	0.755781
PESI	gro_gen_del	hom_female_3h	neg 889.5	LOG_Int_QCBCor_OElTrim	Normality	Shapiro-Wilk	0.0800897	0.61263
PESI	gro_gen_del	hom_female_3h	neg 890.26	LOG_Int_QCBCor_OElTrim	Normality	Shapiro-Wilk	0.749021	0.970612
PESI	gro_gen_del	hom_female_3h	neg 891.04	LOG_Int_QCBCor_OElTrim	Normality	Shapiro-Wilk	0.954702	0.999998
PESI	gro_gen_del	hom_female_3h	neg 891.81	LOG_Int_QCBCor_OElTrim	Normality	Shapiro-Wilk	0.787569	0.97954
PESI	gro_gen_del	hom_female_3h	neg 892.57	LOG_Int_QCBCor_OElTrim	Normality	Shapiro-Wilk	0.909934	0.999998
PESI	gro_gen_del	hom_female_3h	neg 894.11	LOG_Int_QCBCor_OElTrim	Normality	Shapiro-Wilk	0.737853	0.967918
PESI	gro_gen_del	hom_female_3h	neg 894.88	LOG_Int_QCBCor_OElTrim	Normality	Shapiro-Wilk	0.906171	0.999998
PESI	gro_gen_del	hom_female_3h	neg 895.64	LOG_Int_QCBCor_OElTrim	Normality	Shapiro-Wilk	0.152474	0.711636
PESI	gro_gen_del	hom_female_3h	neg 896.4	LOG_Int_QCBCor_OElTrim	Normality	Shapiro-Wilk	0.470885	0.894834
PESI	gro_gen_del	hom_female_3h	neg 897.18	LOG_Int_QCBCor_OElTrim	Normality	Shapiro-Wilk	0.630543	0.940963
PESI	gro_gen_del	hom_female_3h	neg 898.7	LOG_Int_QCBCor_OElTrim	Normality	Shapiro-Wilk	0.737392	0.967732
PESI	gro_gen_del	hom_female_3h	neg 900.22	LOG_Int_QCBCor_OElTrim	Normality	Shapiro-Wilk	0.921989	0.999998
PESI	gro_gen_del	hom_female_3h	neg 901.03	LOG_Int_QCBCor_OElTrim	Normality	Shapiro-Wilk	0.110849	0.66334
PESI	gro_gen_del	hom_female_3h	neg 901.79	LOG_Int_QCBCor_OElTrim	Normality	Shapiro-Wilk	0.589858	0.932422
PESI	gro_gen_del	hom_female_3h	neg 902.55	LOG_Int_QCBCor_OElTrim	Normality	Shapiro-Wilk	0.377306	0.861765
PESI	gro_gen_del	hom_female_3h	neg 903.34	LOG_Int_QCBCor_OElTrim	Normality	Shapiro-Wilk	0.414274	0.873944
PESI	gro_gen_del	hom_female_3h	neg 904.1	LOG_Int_QCBCor_OElTrim	Normality	Shapiro-Wilk	0.173808	0.733931
PESI	gro_gen_del	hom_female_3h	neg 904.86	LOG_Int_QCBCor_OElTrim	Normality	Shapiro-Wilk	0.330223	0.83994
PESI	gro_gen_del	hom_female_3h	neg 905.65	LOG_Int_QCBCor_OElTrim	Normality	Shapiro-Wilk	0.750853	0.971068
PESI	gro_gen_del	hom_female_3h	neg 906.42	LOG_Int_QCBCor_OElTrim	Normality	Shapiro-Wilk	0.920662	0.999998
PESI	gro_gen_del	hom_female_3h	neg 907.19	LOG_Int_QCBCor_OElTrim	Normality	Shapiro-Wilk	0.212381	0.771029
PESI	gro_gen_del	hom_female_3h	neg 907.97	LOG_Int_QCBCor_OElTrim	Normality	Shapiro-Wilk	0.831701	0.989824
PESI	gro_gen_del	hom_female_3h	neg 908.77	LOG_Int_QCBCor_OElTrim	Normality	Shapiro-Wilk	0.167941	0.7285
PESI	gro_gen_del	hom_female_3h	neg 909.56	LOG_Int_QCBCor_OElTrim	Normality	Shapiro-Wilk	0.0224069	0.412232
PESI	gro_gen_del	hom_female_3h	neg 910.33	LOG_Int_QCBCor_OElTrim	Normality	Shapiro-Wilk	0.460426	0.890551
PESI	gro_gen_del	hom_female_3h	neg 911.1	LOG_Int_QCBCor_OElTrim	Normality	Shapiro-Wilk	0.612405	0.938652
PESI	gro_gen_del	hom_female_3h	neg 911.86	LOG_Int_QCBCor_OElTrim	Normality	Shapiro-Wilk	0.00803772	0.278455
PESI	gro_gen_del	hom_female_3h	neg 912.63	LOG_Int_QCBCor_OElTrim	Normality	Shapiro-Wilk	0.872284	0.997447
PESI	gro_gen_del	hom_female_3h	neg 913.39	LOG_Int_QCBCor_OElTrim	Normality	Shapiro-Wilk	0.225724	0.781051
PESI	gro_gen_del	hom_female_3h	neg 914.15	LOG_Int_QCBCor_OElTrim	Normality	Shapiro-Wilk	0.955736	0.999998
PESI	gro_gen_del	hom_female_3h	neg 914.97	LOG_Int_QCBCor_OElTrim	Normality	Shapiro-Wilk	0.528326	0.91191
PESI	gro_gen_del	hom_female_3h	neg 915.75	LOG_Int_QCBCor_OElTrim	Normality	Shapiro-Wilk	0.218161	0.775559
PESI	gro_gen_del	hom_female_3h	neg 916.52	LOG_Int_QCBCor_OElTrim	Normality	Shapiro-Wilk	0.636615	0.942028
PESI	gro_gen_del	hom_female_3h	neg 917.28	LOG_Int_QCBCor_OElTrim	Normality	Shapiro-Wilk	0.810239	0.984206
PESI	gro_gen_del	hom_female_3h	neg 918.05	LOG_Int_QCBCor_OElTrim	Normality	Shapiro-Wilk	0.0874804	0.623696
PESI	gro_gen_del	hom_female_3h	neg 918.82	LOG_Int_QCBCor_OElTrim	Normality	Shapiro-Wilk	0.691474	0.956187
PESI	gro_gen_del	hom_female_3h	neg 919.6	LOG_Int_QCBCor_OElTrim	Normality	Shapiro-Wilk	0.94211	0.999998
PESI	gro_gen_del	hom_female_3h	neg 920.36	LOG_Int_QCBCor_OElTrim	Normality	Shapiro-Wilk	0.446789	0.886
PESI	gro_gen_del	hom_female_3h	neg 921.88	LOG_Int_QCBCor_OElTrim	Normality	Shapiro-Wilk	0.29828	0.823147
PESI	gro_gen_del	hom_female_3h	neg 926.47	LOG_Int_QCBCor_OElTrim	Normality	Shapiro-Wilk	0.85051	0.993061
PESI	gro_gen_del	hom_female_3h	neg 928.76	LOG_Int_QCBCor_OElTrim	Normality	Shapiro-Wilk	0.322947	0.835546
PESI	gro_gen_del	hom_female_3h	neg NA	LOG_Int_QCBCor_OElTrim	Normality	Shapiro-Wilk	0.754259	0.972063
PESI	gro_gen_del	hom_female_3h	neg 929.52	LOG_Int_QCBCor_OElTrim	Normality	Shapiro-Wilk	0.627507	0.940928
PESI	gro_gen_del	hom_female_3h	neg 930.28	LOG_Int_QCBCor_OElTrim	Normality	Shapiro-Wilk	0.771617	0.976226
PESI	gro_gen_del	hom_female_3h	neg 931.08	LOG_Int_QCBCor_OElTrim	Normality	Shapiro-Wilk	0.421388	0.877892
PESI	gro_gen_del	hom_female_3h	neg 931.84	LOG_Int_QCBCor_OElTrim	Normality	Shapiro-Wilk	0.599718	0.935241
PESI	gro_gen_del	hom_female_3h	neg 932.6	LOG_Int_QCBCor_OElTrim	Normality	Shapiro-Wilk	0.667962	0.951143
PESI	gro_gen_del	hom_female_3h	neg 933.36	LOG_Int_QCBCor_OElTrim	Normality	Shapiro-Wilk	0.298317	0.823147
PESI	gro_gen_del	hom_female_3h	neg 934.13	LOG_Int_QCBCor_OElTrim	Normality	Shapiro-Wilk	0.301354	0.824921
PESI	gro_gen_del	hom_female_3h	neg 934.9	LOG_Int_QCBCor_OElTrim	Normality	Shapiro-Wilk	0.37198	0.857948
PESI	gro_gen_del	hom_female_3h	neg 946.55	LOG_Int_QCBCor_OElTrim	Normality	Shapiro-Wilk	0.21543	0.773621
PESI	gro_gen_del	hom_female_3h	neg 954.35	LOG_Int_QCBCor_OElTrim	Normality	Shapiro-Wilk	0.547715	0.918556
PESI	gro_gen_del	hom_female_3h	neg 959.81	LOG_Int_QCBCor_OElTrim	Normality	Shapiro-Wilk	0.549875	0.919114
PESI	gro_gen_del	hom_female_3h	neg 960.59	LOG_Int_QCBCor_OElTrim	Normality	Shapiro-Wilk	0.0506791	0.534511
PESI	gro_gen_del	hom_female_3h	neg 961.41	LOG_Int_QCBCor_OElTrim	Normality	Shapiro-Wilk	0.538825	0.915841
PESI	gro_gen_del	hom_female_3h	neg 982.16	LOG_Int_QCBCor_OElTrim	Normality	Shapiro-Wilk	0.996164	0.999998
PESI	gro_gen_del	hom_female_3h	neg 982.93	LOG_Int_QCBCor_OElTrim	Normality	Shapiro-Wilk	0.666545	0.950659
PESI	gro_gen_del	hom_female_3h	neg 983.7	LOG_Int_QCBCor_OElTrim	Normality	Shapiro-Wilk	0.0413205	0.502657
PESI	gro_gen_del	hom_female_3h	neg 984.53	LOG_Int_QCBCor_OElTrim	Normality	Shapiro-Wilk	0.540659	0.916577
PESI	gro_gen_del	hom_female_3h	neg 985.3	LOG_Int_QCBCor_OElTrim	Normality	Shapiro-Wilk	0.600919	0.93552
PESI	gro_gen_del	hom_female_3h	neg 986.07	LOG_Int_QCBCor_OElTrim	Normality	Shapiro-Wilk	0.123342	0.679843
PESI	gro_gen_del	hom_female_3h	neg 986.83	LOG_Int_QCBCor_OElTrim	Normality	Shapiro-Wilk	0.762265	0.974747
PESI	gro_gen_del	hom_female_3h	neg 988.36	LOG_Int_QCBCor_OElTrim	Normality	Shapiro-Wilk	0.453972	0.889203
PESI	gro_gen_del	hom_female_3h	pos 1000.35	LOG_Int_QCBCor_OElTrim	Normality	Shapiro-Wilk	0.568992	0.924825
PESI	gro_gen_del	hom_female_3h	pos 1002.16	LOG_Int_QCBCor_OElTrim	Normality	Shapiro-Wilk	0.255457	0.798773
PESI	gro_gen_del	hom_female_3h	pos 1004.09	LOG_Int_QCBCor_OElTrim	Normality	Shapiro-Wilk	0.893605	0.999998
PESI	gro_gen_del	hom_female_3h	pos 1008.57	LOG_Int_QCBCor_OElTrim	Normality	Shapiro-Wilk	0.306729	0.828137
PESI	gro_gen_del	hom_female_3h	pos 101.18	LOG_Int_QCBCor_OElTrim	Normality	Shapiro-Wilk	0.720325	0.962398
PESI	gro_gen_del	hom_female_3h	pos NA	LOG_Int_QCBCor_OElTrim	Normality	Shapiro-Wilk	0.338622	0.843237
PESI	gro_gen_del	hom_female_3h	pos 1014.13	LOG_Int_QCBCor_OElTrim	Normality	Shapiro-Wilk	0.842167	0.990832
PESI	gro_gen_del	hom_female_3h	pos 1018.29	LOG_Int_QCBCor_OElTrim	Normality	Shapiro-Wilk	0.574977	0.926953
PESI	gro_gen_del	hom_female_3h	pos 1019.87	LOG_Int_QCBCor_OElTrim	Normality	Shapiro-Wilk	0.136318	0.692775
PESI	gro_gen_del	hom_female_3h	pos 1021.82	LOG_Int_QCBCor_OElTrim	Normality	Shapiro-Wilk	0.76504	0.975091
PESI	gro_gen_del	hom_female_3h	pos 1025.79	LOG_Int_QCBCor_OElTrim	Normality	Shapiro-Wilk	0.711605	0.959952
PESI	gro_gen_del	hom_female_3h	pos 1029.47	LOG_Int_QCBCor_OElTrim	Normality	Shapiro-Wilk	0.804267	0.983173
PESI	gro_gen_del	hom_female_3h	pos 103.14	LOG_Int_QCBCor_OElTrim	Normality	Shapiro-Wilk	0.367995	0.856129
PESI	gro_gen_del	hom_female_3h	pos 1030.48	LOG_Int_QCBCor_OElTrim	Normality	Shapiro-Wilk	0.669224	0.951201
PESI	gro_gen_del	hom_female_3h	pos 1032.39	LOG_Int_QCBCor_OElTrim	Normality	Shapiro-Wilk	0.56288	0.922596
PESI	gro_gen_del	hom_female_3h	pos 1034.51	LOG_Int_QCBCor_OElTrim	Normality	Shapiro-Wilk	0.406858	0.871389
PESI	gro_gen_del	hom_female_3h	pos 1040.64	LOG_Int_QCBCor_OElTrim	Normality	Shapiro-Wilk	0.771377	0.976226
PESI	gro_gen_del	hom_female_3h	pos 1042.27	LOG_Int_QCBCor_OElTrim	Normality	Shapiro-Wilk	0.664339	0.950371
PESI	gro_gen_del	hom_female_3h	pos 1043.92	LOG_Int_QCBCor_OElTrim	Normality	Shapiro-Wilk	0.856364	0.994072
PESI	gro_gen_del	hom_female_3h	pos 1051.98	LOG_Int_QCBCor_OElTrim	Normality	Shapiro-Wilk	0.66843	0.951191
PESI	gro_gen_del	hom_female_3h	pos 1054.6	LOG_Int_QCBCor_OElTrim	Normality	Shapiro-Wilk	0.649886	0.946723
PESI	gro_gen_del	hom_female_3h	pos 1056.38	LOG_Int_QCBCor_OElTrim	Normality	Shapiro-Wilk	0.225353	0.780817
PESI	gro_gen_del	hom_female_3h	pos 1058.13	LOG_Int_QCBCor_OElTrim	Normality	Shapiro-Wilk	0.207259	0.76595
PESI	gro_gen_del	hom_female_3h	pos 1059.73	LOG_Int_QCBCor_OElTrim	Normality	Shapiro-Wilk	0.593558	0.933319
PESI	gro_gen_del	hom_female_3h	pos 1060.49	LOG_Int_QCBCor_OElTrim	Normality	Shapiro-Wilk	0.710735	0.959952
PESI	gro_gen_del	hom_female_3h	pos 1062.4	LOG_Int_QCBCor_OElTrim	Normality	Shapiro-Wilk	0.0578032	0.552977
PESI	gro_gen_del	hom_female_3h	pos 1068.42	LOG_Int_QCBCor_OElTrim	Normality	Shapiro-Wilk	0.895731	0.999998
PESI	gro_gen_del	hom_female_3h	pos 1072.86	LOG_Int_QCBCor_OElTrim	Normality	Shapiro-Wilk	0.880697	0.998507
PESI	gro_gen_del	hom_female_3h	pos 1074.46	LOG_Int_QCBCor_OElTrim	Normality	Shapiro-Wilk	0.488247	0.899228
PESI	gro_gen_del	hom_female_3h	pos 1075.46	LOG_Int_QCBCor_OElTrim	Normality	Shapiro-Wilk	0.583486	0.93046
PESI	gro_gen_del	hom_female_3h	pos 1076.3	LOG_Int_QCBCor_OElTrim	Normality	Shapiro-Wilk	0.205205	0.762864
PESI	gro_gen_del	hom_female_3h	pos 1078.18	LOG_Int_QCBCor_OElTrim	Normality	Shapiro-Wilk	0.234256	0.786733
PESI	gro_gen_del	hom_female_3h	pos 1082.88	LOG_Int_QCBCor_OElTrim	Normality	Shapiro-Wilk	0.194258	0.754402
PESI	gro_gen_del	hom_female_3h	pos 1083.73	LOG_Int_QCBCor_OElTrim	Normality	Shapiro-Wilk	0.413194	0.873761
PESI	gro_gen_del	hom_female_3h	pos 1084.6	LOG_Int_QCBCor_OElTrim	Normality	Shapiro-Wilk	0.0750984	0.600907
PESI	gro_gen_del	hom_female_3h	pos 1085.64	LOG_Int_QCBCor_OElTrim	Normality	Shapiro-Wilk	0.85514	0.993877
PESI	gro_gen_del	hom_female_3h	pos 1086.51	LOG_Int_QCBCor_OElTrim	Normality	Shapiro-Wilk	0.810009	0.984206
PESI	gro_gen_del	hom_female_3h	pos 1087.36	LOG_Int_QCBCor_OElTrim	Normality	Shapiro-Wilk	0.489333	0.899527
PESI	gro_gen_del	hom_female_3h	pos 1088.13	LOG_Int_QCBCor_OElTrim	Normality	Shapiro-Wilk	0.590844	0.932422
PESI	gro_gen_del	hom_female_3h	pos 1089.61	LOG_Int_QCBCor_OElTrim	Normality	Shapiro-Wilk	0.35543	0.850909
PESI	gro_gen_del	hom_female_3h	pos 1095.86	LOG_Int_QCBCor_OElTrim	Normality	Shapiro-Wilk	0.66713	0.950774
PESI	gro_gen_del	hom_female_3h	pos 1096.62	LOG_Int_QCBCor_OElTrim	Normality	Shapiro-Wilk	0.417758	0.875231
PESI	gro_gen_del	hom_female_3h	pos 1100.04	LOG_Int_QCBCor_OElTrim	Normality	Shapiro-Wilk	0.882486	0.998806
PESI	gro_gen_del	hom_female_3h	pos 1101.11	LOG_Int_QCBCor_OElTrim	Normality	Shapiro-Wilk	0.675309	0.952788
PESI	gro_gen_del	hom_female_3h	pos 1102.09	LOG_Int_QCBCor_OElTrim	Normality	Shapiro-Wilk	0.239368	0.790481
PESI	gro_gen_del	hom_female_3h	pos 1104.75	LOG_Int_QCBCor_OElTrim	Normality	Shapiro-Wilk	0.74351	0.968655
PESI	gro_gen_del	hom_female_3h	pos 1105.97	LOG_Int_QCBCor_OElTrim	Normality	Shapiro-Wilk	0.406776	0.871389
PESI	gro_gen_del	hom_female_3h	pos 1107.05	LOG_Int_QCBCor_OElTrim	Normality	Shapiro-Wilk	0.156173	0.713755
PESI	gro_gen_del	hom_female_3h	pos 1107.97	LOG_Int_QCBCor_OElTrim	Normality	Shapiro-Wilk	0.136725	0.693255
PESI	gro_gen_del	hom_female_3h	pos 1110.24	LOG_Int_QCBCor_OElTrim	Normality	Shapiro-Wilk	0.963702	0.999998
PESI	gro_gen_del	hom_female_3h	pos 1111.19	LOG_Int_QCBCor_OElTrim	Normality	Shapiro-Wilk	0.727751	0.964752
PESI	gro_gen_del	hom_female_3h	pos 1112.81	LOG_Int_QCBCor_OElTrim	Normality	Shapiro-Wilk	0.0359946	0.479276
PESI	gro_gen_del	hom_female_3h	pos NA	LOG_Int_QCBCor_OElTrim	Normality	Shapiro-Wilk	0.129631	0.68579
PESI	gro_gen_del	hom_female_3h	pos 1113.9	LOG_Int_QCBCor_OElTrim	Normality	Shapiro-Wilk	0.918701	0.999998
PESI	gro_gen_del	hom_female_3h	pos 1114.95	LOG_Int_QCBCor_OElTrim	Normality	Shapiro-Wilk	0.741087	0.968254
PESI	gro_gen_del	hom_female_3h	pos 1115.81	LOG_Int_QCBCor_OElTrim	Normality	Shapiro-Wilk	0.244021	0.794193
PESI	gro_gen_del	hom_female_3h	pos 1116.57	LOG_Int_QCBCor_OElTrim	Normality	Shapiro-Wilk	0.617989	0.940602
PESI	gro_gen_del	hom_female_3h	pos 1117.65	LOG_Int_QCBCor_OElTrim	Normality	Shapiro-Wilk	0.84014	0.990832
PESI	gro_gen_del	hom_female_3h	pos 1118.47	LOG_Int_QCBCor_OElTrim	Normality	Shapiro-Wilk	0.740849	0.968254
PESI	gro_gen_del	hom_female_3h	pos 1120.37	LOG_Int_QCBCor_OElTrim	Normality	Shapiro-Wilk	0.194396	0.754529
PESI	gro_gen_del	hom_female_3h	pos 1121.7	LOG_Int_QCBCor_OElTrim	Normality	Shapiro-Wilk	0.504692	0.90288
PESI	gro_gen_del	hom_female_3h	pos 1122.97	LOG_Int_QCBCor_OElTrim	Normality	Shapiro-Wilk	0.548048	0.918556
PESI	gro_gen_del	hom_female_3h	pos 1126.59	LOG_Int_QCBCor_OElTrim	Normality	Shapiro-Wilk	0.940797	0.999998
PESI	gro_gen_del	hom_female_3h	pos 1129.75	LOG_Int_QCBCor_OElTrim	Normality	Shapiro-Wilk	0.731143	0.965708
PESI	gro_gen_del	hom_female_3h	pos 1132.2	LOG_Int_QCBCor_OElTrim	Normality	Shapiro-Wilk	0.710882	0.959952
PESI	gro_gen_del	hom_female_3h	pos 1132.96	LOG_Int_QCBCor_OElTrim	Normality	Shapiro-Wilk	0.446434	0.885796
PESI	gro_gen_del	hom_female_3h	pos 1133.74	LOG_Int_QCBCor_OElTrim	Normality	Shapiro-Wilk	0.598422	0.934827
PESI	gro_gen_del	hom_female_3h	pos 1134.51	LOG_Int_QCBCor_OElTrim	Normality	Shapiro-Wilk	0.815833	0.986019
PESI	gro_gen_del	hom_female_3h	pos 1135.57	LOG_Int_QCBCor_OElTrim	Normality	Shapiro-Wilk	0.608702	0.937617
PESI	gro_gen_del	hom_female_3h	pos 1136.53	LOG_Int_QCBCor_OElTrim	Normality	Shapiro-Wilk	0.434963	0.882121
PESI	gro_gen_del	hom_female_3h	pos 1138.37	LOG_Int_QCBCor_OElTrim	Normality	Shapiro-Wilk	0.556821	0.92047
PESI	gro_gen_del	hom_female_3h	pos 1139.24	LOG_Int_QCBCor_OElTrim	Normality	Shapiro-Wilk	0.534927	0.914359
PESI	gro_gen_del	hom_female_3h	pos 1140.24	LOG_Int_QCBCor_OElTrim	Normality	Shapiro-Wilk	0.976089	0.999998
PESI	gro_gen_del	hom_female_3h	pos NA	LOG_Int_QCBCor_OElTrim	Normality	Shapiro-Wilk	0.0100742	0.308465
PESI	gro_gen_del	hom_female_3h	pos 1143.7	LOG_Int_QCBCor_OElTrim	Normality	Shapiro-Wilk	0.35646	0.850909
PESI	gro_gen_del	hom_female_3h	pos 1144.55	LOG_Int_QCBCor_OElTrim	Normality	Shapiro-Wilk	0.112223	0.664753
PESI	gro_gen_del	hom_female_3h	pos 1145.34	LOG_Int_QCBCor_OElTrim	Normality	Shapiro-Wilk	0.132245	0.688881
PESI	gro_gen_del	hom_female_3h	pos 1146.47	LOG_Int_QCBCor_OElTrim	Normality	Shapiro-Wilk	0.31377	0.831614
PESI	gro_gen_del	hom_female_3h	pos 1147.54	LOG_Int_QCBCor_OElTrim	Normality	Shapiro-Wilk	0.791498	0.97954
PESI	gro_gen_del	hom_female_3h	pos 1148.64	LOG_Int_QCBCor_OElTrim	Normality	Shapiro-Wilk	0.750487	0.970936
PESI	gro_gen_del	hom_female_3h	pos 1153.94	LOG_Int_QCBCor_OElTrim	Normality	Shapiro-Wilk	0.89954	0.999998
PESI	gro_gen_del	hom_female_3h	pos 1154.79	LOG_Int_QCBCor_OElTrim	Normality	Shapiro-Wilk	0.0684277	0.583261
PESI	gro_gen_del	hom_female_3h	pos 1155.56	LOG_Int_QCBCor_OElTrim	Normality	Shapiro-Wilk	0.65539	0.948171
PESI	gro_gen_del	hom_female_3h	pos 1156.36	LOG_Int_QCBCor_OElTrim	Normality	Shapiro-Wilk	0.22187	0.778429
PESI	gro_gen_del	hom_female_3h	pos 1157.13	LOG_Int_QCBCor_OElTrim	Normality	Shapiro-Wilk	0.878677	0.998238
PESI	gro_gen_del	hom_female_3h	pos 1158.34	LOG_Int_QCBCor_OElTrim	Normality	Shapiro-Wilk	0.00116604	0.125775
PESI	gro_gen_del	hom_female_3h	pos 1159.18	LOG_Int_QCBCor_OElTrim	Normality	Shapiro-Wilk	0.773687	0.976672
PESI	gro_gen_del	hom_female_3h	pos 1160.43	LOG_Int_QCBCor_OElTrim	Normality	Shapiro-Wilk	0.274317	0.811539
PESI	gro_gen_del	hom_female_3h	pos 1161.75	LOG_Int_QCBCor_OElTrim	Normality	Shapiro-Wilk	0.431369	0.881373
PESI	gro_gen_del	hom_female_3h	pos 1162.95	LOG_Int_QCBCor_OElTrim	Normality	Shapiro-Wilk	0.70206	0.958035
PESI	gro_gen_del	hom_female_3h	pos 1163.81	LOG_Int_QCBCor_OElTrim	Normality	Shapiro-Wilk	0.328979	0.83918
PESI	gro_gen_del	hom_female_3h	pos 1164.73	LOG_Int_QCBCor_OElTrim	Normality	Shapiro-Wilk	0.00137763	0.131503
PESI	gro_gen_del	hom_female_3h	pos 1166.29	LOG_Int_QCBCor_OElTrim	Normality	Shapiro-Wilk	0.559118	0.92069
PESI	gro_gen_del	hom_female_3h	pos 1167.17	LOG_Int_QCBCor_OElTrim	Normality	Shapiro-Wilk	0.568646	0.924651
PESI	gro_gen_del	hom_female_3h	pos 1167.98	LOG_Int_QCBCor_OElTrim	Normality	Shapiro-Wilk	0.700235	0.957574
PESI	gro_gen_del	hom_female_3h	pos 1168.79	LOG_Int_QCBCor_OElTrim	Normality	Shapiro-Wilk	0.150739	0.710326
PESI	gro_gen_del	hom_female_3h	pos 1169.6	LOG_Int_QCBCor_OElTrim	Normality	Shapiro-Wilk	0.364487	0.854892
PESI	gro_gen_del	hom_female_3h	pos 1170.82	LOG_Int_QCBCor_OElTrim	Normality	Shapiro-Wilk	0.903165	0.999998
PESI	gro_gen_del	hom_female_3h	pos 1171.63	LOG_Int_QCBCor_OElTrim	Normality	Shapiro-Wilk	0.588423	0.931643
PESI	gro_gen_del	hom_female_3h	pos 1173.08	LOG_Int_QCBCor_OElTrim	Normality	Shapiro-Wilk	0.306003	0.827475
PESI	gro_gen_del	hom_female_3h	pos 1174.16	LOG_Int_QCBCor_OElTrim	Normality	Shapiro-Wilk	0.5038	0.902385
PESI	gro_gen_del	hom_female_3h	pos 1175.16	LOG_Int_QCBCor_OElTrim	Normality	Shapiro-Wilk	0.275996	0.811662
PESI	gro_gen_del	hom_female_3h	pos 1176.09	LOG_Int_QCBCor_OElTrim	Normality	Shapiro-Wilk	0.158735	0.716322
PESI	gro_gen_del	hom_female_3h	pos 1176.88	LOG_Int_QCBCor_OElTrim	Normality	Shapiro-Wilk	0.0165638	0.375025
PESI	gro_gen_del	hom_female_3h	pos 1177.77	LOG_Int_QCBCor_OElTrim	Normality	Shapiro-Wilk	0.100672	0.651691
PESI	gro_gen_del	hom_female_3h	pos 1178.73	LOG_Int_QCBCor_OElTrim	Normality	Shapiro-Wilk	0.494059	0.899527
PESI	gro_gen_del	hom_female_3h	pos 1179.57	LOG_Int_QCBCor_OElTrim	Normality	Shapiro-Wilk	0.746574	0.969935
PESI	gro_gen_del	hom_female_3h	pos 1180.51	LOG_Int_QCBCor_OElTrim	Normality	Shapiro-Wilk	0.0177927	0.380771
PESI	gro_gen_del	hom_female_3h	pos 1181.27	LOG_Int_QCBCor_OElTrim	Normality	Shapiro-Wilk	0.605167	0.937084
PESI	gro_gen_del	hom_female_3h	pos 1182.33	LOG_Int_QCBCor_OElTrim	Normality	Shapiro-Wilk	0.773604	0.976672
PESI	gro_gen_del	hom_female_3h	pos 1183.25	LOG_Int_QCBCor_OElTrim	Normality	Shapiro-Wilk	0.900899	0.999998
PESI	gro_gen_del	hom_female_3h	pos 1184.46	LOG_Int_QCBCor_OElTrim	Normality	Shapiro-Wilk	0.972226	0.999998
PESI	gro_gen_del	hom_female_3h	pos 1185.29	LOG_Int_QCBCor_OElTrim	Normality	Shapiro-Wilk	0.105923	0.658732
PESI	gro_gen_del	hom_female_3h	pos 1186.05	LOG_Int_QCBCor_OElTrim	Normality	Shapiro-Wilk	0.355802	0.850909
PESI	gro_gen_del	hom_female_3h	pos 1186.9	LOG_Int_QCBCor_OElTrim	Normality	Shapiro-Wilk	0.68013	0.954193
PESI	gro_gen_del	hom_female_3h	pos 1188.29	LOG_Int_QCBCor_OElTrim	Normality	Shapiro-Wilk	0.332192	0.841288
PESI	gro_gen_del	hom_female_3h	pos 1189.56	LOG_Int_QCBCor_OElTrim	Normality	Shapiro-Wilk	0.380674	0.862968
PESI	gro_gen_del	hom_female_3h	pos 119.17	LOG_Int_QCBCor_OElTrim	Normality	Shapiro-Wilk	0.381962	0.863708
PESI	gro_gen_del	hom_female_3h	pos 1190.68	LOG_Int_QCBCor_OElTrim	Normality	Shapiro-Wilk	0.239018	0.790307
PESI	gro_gen_del	hom_female_3h	pos 1191.7	LOG_Int_QCBCor_OElTrim	Normality	Shapiro-Wilk	0.0713568	0.59207
PESI	gro_gen_del	hom_female_3h	pos 1192.89	LOG_Int_QCBCor_OElTrim	Normality	Shapiro-Wilk	0.465951	0.892416
PESI	gro_gen_del	hom_female_3h	pos 1194.07	LOG_Int_QCBCor_OElTrim	Normality	Shapiro-Wilk	0.621544	0.940928
PESI	gro_gen_del	hom_female_3h	pos 1195.28	LOG_Int_QCBCor_OElTrim	Normality	Shapiro-Wilk	0.862173	0.994929
PESI	gro_gen_del	hom_female_3h	pos 1196.09	LOG_Int_QCBCor_OElTrim	Normality	Shapiro-Wilk	0.694989	0.956602
PESI	gro_gen_del	hom_female_3h	pos 1197.03	LOG_Int_QCBCor_OElTrim	Normality	Shapiro-Wilk	0.694951	0.956602
PESI	gro_gen_del	hom_female_3h	pos 1198.07	LOG_Int_QCBCor_OElTrim	Normality	Shapiro-Wilk	0.274624	0.811539
PESI	gro_gen_del	hom_female_3h	pos 1198.84	LOG_Int_QCBCor_OElTrim	Normality	Shapiro-Wilk	0.0239421	0.421505
PESI	gro_gen_del	hom_female_3h	pos 1199.75	LOG_Int_QCBCor_OElTrim	Normality	Shapiro-Wilk	0.695195	0.956602
PESI	gro_gen_del	hom_female_3h	pos 1200.91	LOG_Int_QCBCor_OElTrim	Normality	Shapiro-Wilk	0.833808	0.989989
PESI	gro_gen_del	hom_female_3h	pos 1202.19	LOG_Int_QCBCor_OElTrim	Normality	Shapiro-Wilk	0.124816	0.681863
PESI	gro_gen_del	hom_female_3h	pos 1203.31	LOG_Int_QCBCor_OElTrim	Normality	Shapiro-Wilk	0.235012	0.786991
PESI	gro_gen_del	hom_female_3h	pos 1204.4	LOG_Int_QCBCor_OElTrim	Normality	Shapiro-Wilk	0.055984	0.546089
PESI	gro_gen_del	hom_female_3h	pos 1205.61	LOG_Int_QCBCor_OElTrim	Normality	Shapiro-Wilk	0.273104	0.810364
PESI	gro_gen_del	hom_female_3h	pos 1206.85	LOG_Int_QCBCor_OElTrim	Normality	Shapiro-Wilk	0.630059	0.940928
PESI	gro_gen_del	hom_female_3h	pos 1207.81	LOG_Int_QCBCor_OElTrim	Normality	Shapiro-Wilk	0.10101	0.651691
PESI	gro_gen_del	hom_female_3h	pos 1209.31	LOG_Int_QCBCor_OElTrim	Normality	Shapiro-Wilk	0.107254	0.660255
PESI	gro_gen_del	hom_female_3h	pos 1210.2	LOG_Int_QCBCor_OElTrim	Normality	Shapiro-Wilk	0.0942128	0.640389
PESI	gro_gen_del	hom_female_3h	pos 1211.42	LOG_Int_QCBCor_OElTrim	Normality	Shapiro-Wilk	0.612583	0.938783
PESI	gro_gen_del	hom_female_3h	pos 1212.59	LOG_Int_QCBCor_OElTrim	Normality	Shapiro-Wilk	0.940157	0.999998
PESI	gro_gen_del	hom_female_3h	pos 1213.87	LOG_Int_QCBCor_OElTrim	Normality	Shapiro-Wilk	0.0419777	0.504939
PESI	gro_gen_del	hom_female_3h	pos 1214.63	LOG_Int_QCBCor_OElTrim	Normality	Shapiro-Wilk	0.330987	0.840403
PESI	gro_gen_del	hom_female_3h	pos 1215.4	LOG_Int_QCBCor_OElTrim	Normality	Shapiro-Wilk	0.974961	0.999998
PESI	gro_gen_del	hom_female_3h	pos 1216.45	LOG_Int_QCBCor_OElTrim	Normality	Shapiro-Wilk	0.622704	0.940928
PESI	gro_gen_del	hom_female_3h	pos 1217.43	LOG_Int_QCBCor_OElTrim	Normality	Shapiro-Wilk	0.223165	0.779112
PESI	gro_gen_del	hom_female_3h	pos 1218.77	LOG_Int_QCBCor_OElTrim	Normality	Shapiro-Wilk	0.1046	0.657745
PESI	gro_gen_del	hom_female_3h	pos 1220.04	LOG_Int_QCBCor_OElTrim	Normality	Shapiro-Wilk	0.910817	0.999998
PESI	gro_gen_del	hom_female_3h	pos 1220.9	LOG_Int_QCBCor_OElTrim	Normality	Shapiro-Wilk	0.623147	0.940928
PESI	gro_gen_del	hom_female_3h	pos 1221.9	LOG_Int_QCBCor_OElTrim	Normality	Shapiro-Wilk	0.304189	0.826523
PESI	gro_gen_del	hom_female_3h	pos 1223.41	LOG_Int_QCBCor_OElTrim	Normality	Shapiro-Wilk	0.972634	0.999998
PESI	gro_gen_del	hom_female_3h	pos 1224.7	LOG_Int_QCBCor_OElTrim	Normality	Shapiro-Wilk	0.580277	0.928904
PESI	gro_gen_del	hom_female_3h	pos 1226.4	LOG_Int_QCBCor_OElTrim	Normality	Shapiro-Wilk	0.331176	0.840497
PESI	gro_gen_del	hom_female_3h	pos 1228.6	LOG_Int_QCBCor_OElTrim	Normality	Shapiro-Wilk	0.0505248	0.533683
PESI	gro_gen_del	hom_female_3h	pos 1234.97	LOG_Int_QCBCor_OElTrim	Normality	Shapiro-Wilk	0.0384134	0.488745
PESI	gro_gen_del	hom_female_3h	pos NA	LOG_Int_QCBCor_OElTrim	Normality	Shapiro-Wilk	0.852671	0.99314
PESI	gro_gen_del	hom_female_3h	pos 1240.46	LOG_Int_QCBCor_OElTrim	Normality	Shapiro-Wilk	0.29517	0.821504
PESI	gro_gen_del	hom_female_3h	pos 1340.07	LOG_Int_QCBCor_OElTrim	Normality	Shapiro-Wilk	0.725659	0.964486
PESI	gro_gen_del	hom_female_3h	pos 1350.7	LOG_Int_QCBCor_OElTrim	Normality	Shapiro-Wilk	0.972678	0.999998
PESI	gro_gen_del	hom_female_3h	pos 1363.11	LOG_Int_QCBCor_OElTrim	Normality	Shapiro-Wilk	0.696262	0.956602
PESI	gro_gen_del	hom_female_3h	pos 1380.19	LOG_Int_QCBCor_OElTrim	Normality	Shapiro-Wilk	0.790046	0.97954
PESI	gro_gen_del	hom_female_3h	pos 1384.4	LOG_Int_QCBCor_OElTrim	Normality	Shapiro-Wilk	0.448138	0.886792
PESI	gro_gen_del	hom_female_3h	pos 1397.89	LOG_Int_QCBCor_OElTrim	Normality	Shapiro-Wilk	0.969613	0.999998
PESI	gro_gen_del	hom_female_3h	pos 1399.24	LOG_Int_QCBCor_OElTrim	Normality	Shapiro-Wilk	0.820014	0.987061
PESI	gro_gen_del	hom_female_3h	pos 1400.9	LOG_Int_QCBCor_OElTrim	Normality	Shapiro-Wilk	0.448152	0.886792
PESI	gro_gen_del	hom_female_3h	pos 1402.91	LOG_Int_QCBCor_OElTrim	Normality	Shapiro-Wilk	0.745961	0.969731
PESI	gro_gen_del	hom_female_3h	pos 1425.75	LOG_Int_QCBCor_OElTrim	Normality	Shapiro-Wilk	0.388981	0.86527
PESI	gro_gen_del	hom_female_3h	pos 1483.11	LOG_Int_QCBCor_OElTrim	Normality	Shapiro-Wilk	0.2218	0.778429
PESI	gro_gen_del	hom_female_3h	pos 1483.99	LOG_Int_QCBCor_OElTrim	Normality	Shapiro-Wilk	0.421417	0.877892
PESI	gro_gen_del	hom_female_3h	pos 1511.79	LOG_Int_QCBCor_OElTrim	Normality	Shapiro-Wilk	0.25278	0.798265
PESI	gro_gen_del	hom_female_3h	pos 1513.64	LOG_Int_QCBCor_OElTrim	Normality	Shapiro-Wilk	0.603284	0.936283
PESI	gro_gen_del	hom_female_3h	pos 1515.71	LOG_Int_QCBCor_OElTrim	Normality	Shapiro-Wilk	0.662071	0.9498
PESI	gro_gen_del	hom_female_3h	pos 1516.71	LOG_Int_QCBCor_OElTrim	Normality	Shapiro-Wilk	0.961612	0.999998
PESI	gro_gen_del	hom_female_3h	pos 1519.05	LOG_Int_QCBCor_OElTrim	Normality	Shapiro-Wilk	0.879797	0.998421
PESI	gro_gen_del	hom_female_3h	pos 1520.29	LOG_Int_QCBCor_OElTrim	Normality	Shapiro-Wilk	0.713896	0.960495
PESI	gro_gen_del	hom_female_3h	pos 1521.12	LOG_Int_QCBCor_OElTrim	Normality	Shapiro-Wilk	0.294415	0.821504
PESI	gro_gen_del	hom_female_3h	pos 1525.44	LOG_Int_QCBCor_OElTrim	Normality	Shapiro-Wilk	0.087607	0.623696
PESI	gro_gen_del	hom_female_3h	pos 1537.78	LOG_Int_QCBCor_OElTrim	Normality	Shapiro-Wilk	0.190992	0.752346
PESI	gro_gen_del	hom_female_3h	pos 1538.58	LOG_Int_QCBCor_OElTrim	Normality	Shapiro-Wilk	0.101392	0.652605
PESI	gro_gen_del	hom_female_3h	pos 1539.34	LOG_Int_QCBCor_OElTrim	Normality	Shapiro-Wilk	0.983975	0.999998
PESI	gro_gen_del	hom_female_3h	pos 1540.18	LOG_Int_QCBCor_OElTrim	Normality	Shapiro-Wilk	0.649297	0.94644
PESI	gro_gen_del	hom_female_3h	pos 1541.06	LOG_Int_QCBCor_OElTrim	Normality	Shapiro-Wilk	0.363381	0.85386
PESI	gro_gen_del	hom_female_3h	pos 1542.01	LOG_Int_QCBCor_OElTrim	Normality	Shapiro-Wilk	0.109875	0.662127
PESI	gro_gen_del	hom_female_3h	pos 1543.3	LOG_Int_QCBCor_OElTrim	Normality	Shapiro-Wilk	0.298638	0.823147
PESI	gro_gen_del	hom_female_3h	pos 1544.42	LOG_Int_QCBCor_OElTrim	Normality	Shapiro-Wilk	0.973543	0.999998
PESI	gro_gen_del	hom_female_3h	pos 1545.19	LOG_Int_QCBCor_OElTrim	Normality	Shapiro-Wilk	0.032086	0.463516
PESI	gro_gen_del	hom_female_3h	pos 1546.2	LOG_Int_QCBCor_OElTrim	Normality	Shapiro-Wilk	0.124921	0.681863
PESI	gro_gen_del	hom_female_3h	pos 1547.24	LOG_Int_QCBCor_OElTrim	Normality	Shapiro-Wilk	0.323436	0.836323
PESI	gro_gen_del	hom_female_3h	pos 1548.23	LOG_Int_QCBCor_OElTrim	Normality	Shapiro-Wilk	0.03603	0.479276
PESI	gro_gen_del	hom_female_3h	pos 1549.11	LOG_Int_QCBCor_OElTrim	Normality	Shapiro-Wilk	0.600133	0.935363
PESI	gro_gen_del	hom_female_3h	pos 1550.15	LOG_Int_QCBCor_OElTrim	Normality	Shapiro-Wilk	0.323832	0.836624
PESI	gro_gen_del	hom_female_3h	pos 1551.46	LOG_Int_QCBCor_OElTrim	Normality	Shapiro-Wilk	0.492539	0.899527
PESI	gro_gen_del	hom_female_3h	pos 1553.65	LOG_Int_QCBCor_OElTrim	Normality	Shapiro-Wilk	0.961263	0.999998
PESI	gro_gen_del	hom_female_3h	pos 1555.1	LOG_Int_QCBCor_OElTrim	Normality	Shapiro-Wilk	0.88345	0.999221
PESI	gro_gen_del	hom_female_3h	pos 1556.12	LOG_Int_QCBCor_OElTrim	Normality	Shapiro-Wilk	0.552792	0.919322
PESI	gro_gen_del	hom_female_3h	pos 1557.5	LOG_Int_QCBCor_OElTrim	Normality	Shapiro-Wilk	0.0941828	0.640336
PESI	gro_gen_del	hom_female_3h	pos 1559.63	LOG_Int_QCBCor_OElTrim	Normality	Shapiro-Wilk	0.855579	0.993877
PESI	gro_gen_del	hom_female_3h	pos 1561.6	LOG_Int_QCBCor_OElTrim	Normality	Shapiro-Wilk	0.422287	0.878117
PESI	gro_gen_del	hom_female_3h	pos 1562.99	LOG_Int_QCBCor_OElTrim	Normality	Shapiro-Wilk	0.304323	0.826528
PESI	gro_gen_del	hom_female_3h	pos 1563.99	LOG_Int_QCBCor_OElTrim	Normality	Shapiro-Wilk	0.728017	0.964808
PESI	gro_gen_del	hom_female_3h	pos 1564.77	LOG_Int_QCBCor_OElTrim	Normality	Shapiro-Wilk	0.988865	0.999998
PESI	gro_gen_del	hom_female_3h	pos 1565.75	LOG_Int_QCBCor_OElTrim	Normality	Shapiro-Wilk	0.650817	0.946996
PESI	gro_gen_del	hom_female_3h	pos 1566.69	LOG_Int_QCBCor_OElTrim	Normality	Shapiro-Wilk	0.203619	0.761164
PESI	gro_gen_del	hom_female_3h	pos 1567.59	LOG_Int_QCBCor_OElTrim	Normality	Shapiro-Wilk	0.219321	0.77611
PESI	gro_gen_del	hom_female_3h	pos 1568.57	LOG_Int_QCBCor_OElTrim	Normality	Shapiro-Wilk	0.133949	0.690075
PESI	gro_gen_del	hom_female_3h	pos 1569.52	LOG_Int_QCBCor_OElTrim	Normality	Shapiro-Wilk	0.814658	0.985625
PESI	gro_gen_del	hom_female_3h	pos 157.15	LOG_Int_QCBCor_OElTrim	Normality	Shapiro-Wilk	0.991129	0.999998
PESI	gro_gen_del	hom_female_3h	pos 1570.31	LOG_Int_QCBCor_OElTrim	Normality	Shapiro-Wilk	0.388472	0.86527
PESI	gro_gen_del	hom_female_3h	pos 1571.38	LOG_Int_QCBCor_OElTrim	Normality	Shapiro-Wilk	0.204074	0.761805
PESI	gro_gen_del	hom_female_3h	pos 1572.23	LOG_Int_QCBCor_OElTrim	Normality	Shapiro-Wilk	0.43226	0.881373
PESI	gro_gen_del	hom_female_3h	pos 1573.48	LOG_Int_QCBCor_OElTrim	Normality	Shapiro-Wilk	0.21973	0.776501
PESI	gro_gen_del	hom_female_3h	pos 1574.78	LOG_Int_QCBCor_OElTrim	Normality	Shapiro-Wilk	0.381986	0.863708
PESI	gro_gen_del	hom_female_3h	pos 1575.6	LOG_Int_QCBCor_OElTrim	Normality	Shapiro-Wilk	0.052263	0.53838
PESI	gro_gen_del	hom_female_3h	pos 1576.38	LOG_Int_QCBCor_OElTrim	Normality	Shapiro-Wilk	0.631613	0.941464
PESI	gro_gen_del	hom_female_3h	pos 1577.34	LOG_Int_QCBCor_OElTrim	Normality	Shapiro-Wilk	0.0587503	0.55604
PESI	gro_gen_del	hom_female_3h	pos 1578.81	LOG_Int_QCBCor_OElTrim	Normality	Shapiro-Wilk	0.269019	0.806686
PESI	gro_gen_del	hom_female_3h	pos 1580.08	LOG_Int_QCBCor_OElTrim	Normality	Shapiro-Wilk	0.622005	0.940928
PESI	gro_gen_del	hom_female_3h	pos 1580.86	LOG_Int_QCBCor_OElTrim	Normality	Shapiro-Wilk	0.58962	0.932308
PESI	gro_gen_del	hom_female_3h	pos 1581.7	LOG_Int_QCBCor_OElTrim	Normality	Shapiro-Wilk	0.610722	0.938287
PESI	gro_gen_del	hom_female_3h	pos 1582.66	LOG_Int_QCBCor_OElTrim	Normality	Shapiro-Wilk	0.707131	0.959721
PESI	gro_gen_del	hom_female_3h	pos 1583.51	LOG_Int_QCBCor_OElTrim	Normality	Shapiro-Wilk	0.727346	0.964499
PESI	gro_gen_del	hom_female_3h	pos 1584.28	LOG_Int_QCBCor_OElTrim	Normality	Shapiro-Wilk	0.870644	0.996976
PESI	gro_gen_del	hom_female_3h	pos 1585.04	LOG_Int_QCBCor_OElTrim	Normality	Shapiro-Wilk	0.00597654	0.248547
PESI	gro_gen_del	hom_female_3h	pos 1586.21	LOG_Int_QCBCor_OElTrim	Normality	Shapiro-Wilk	0.479633	0.897595
PESI	gro_gen_del	hom_female_3h	pos 1586.98	LOG_Int_QCBCor_OElTrim	Normality	Shapiro-Wilk	0.777733	0.977397
PESI	gro_gen_del	hom_female_3h	pos 1588.47	LOG_Int_QCBCor_OElTrim	Normality	Shapiro-Wilk	0.174105	0.734112
PESI	gro_gen_del	hom_female_3h	pos 1589.93	LOG_Int_QCBCor_OElTrim	Normality	Shapiro-Wilk	0.173438	0.733931
PESI	gro_gen_del	hom_female_3h	pos 1591.4	LOG_Int_QCBCor_OElTrim	Normality	Shapiro-Wilk	0.876679	0.998093
PESI	gro_gen_del	hom_female_3h	pos 1592.2	LOG_Int_QCBCor_OElTrim	Normality	Shapiro-Wilk	0.223359	0.779112
PESI	gro_gen_del	hom_female_3h	pos 1592.97	LOG_Int_QCBCor_OElTrim	Normality	Shapiro-Wilk	0.0686235	0.583341
PESI	gro_gen_del	hom_female_3h	pos 1593.86	LOG_Int_QCBCor_OElTrim	Normality	Shapiro-Wilk	0.738527	0.968017
PESI	gro_gen_del	hom_female_3h	pos 1594.7	LOG_Int_QCBCor_OElTrim	Normality	Shapiro-Wilk	0.198728	0.757097
PESI	gro_gen_del	hom_female_3h	pos 1595.74	LOG_Int_QCBCor_OElTrim	Normality	Shapiro-Wilk	0.408837	0.872027
PESI	gro_gen_del	hom_female_3h	pos 1596.5	LOG_Int_QCBCor_OElTrim	Normality	Shapiro-Wilk	0.956172	0.999998
PESI	gro_gen_del	hom_female_3h	pos 1597.26	LOG_Int_QCBCor_OElTrim	Normality	Shapiro-Wilk	0.697099	0.957132
PESI	gro_gen_del	hom_female_3h	pos 1598.18	LOG_Int_QCBCor_OElTrim	Normality	Shapiro-Wilk	0.203182	0.760634
PESI	gro_gen_del	hom_female_3h	pos 1599.07	LOG_Int_QCBCor_OElTrim	Normality	Shapiro-Wilk	0.914165	0.999998
PESI	gro_gen_del	hom_female_3h	pos 1600.13	LOG_Int_QCBCor_OElTrim	Normality	Shapiro-Wilk	0.445992	0.885637
PESI	gro_gen_del	hom_female_3h	pos 1601.13	LOG_Int_QCBCor_OElTrim	Normality	Shapiro-Wilk	0.98671	0.999998
PESI	gro_gen_del	hom_female_3h	pos 1601.97	LOG_Int_QCBCor_OElTrim	Normality	Shapiro-Wilk	0.131342	0.688005
PESI	gro_gen_del	hom_female_3h	pos 1603.4	LOG_Int_QCBCor_OElTrim	Normality	Shapiro-Wilk	0.953089	0.999998
PESI	gro_gen_del	hom_female_3h	pos 1604.32	LOG_Int_QCBCor_OElTrim	Normality	Shapiro-Wilk	0.955172	0.999998
PESI	gro_gen_del	hom_female_3h	pos 1605.18	LOG_Int_QCBCor_OElTrim	Normality	Shapiro-Wilk	0.86404	0.995191
PESI	gro_gen_del	hom_female_3h	pos 1606.13	LOG_Int_QCBCor_OElTrim	Normality	Shapiro-Wilk	0.437829	0.882802
PESI	gro_gen_del	hom_female_3h	pos 1607.36	LOG_Int_QCBCor_OElTrim	Normality	Shapiro-Wilk	0.498547	0.900147
PESI	gro_gen_del	hom_female_3h	pos 1608.4	LOG_Int_QCBCor_OElTrim	Normality	Shapiro-Wilk	0.611017	0.938355
PESI	gro_gen_del	hom_female_3h	pos 1609.19	LOG_Int_QCBCor_OElTrim	Normality	Shapiro-Wilk	0.965796	0.999998
PESI	gro_gen_del	hom_female_3h	pos 1610.05	LOG_Int_QCBCor_OElTrim	Normality	Shapiro-Wilk	0.888406	0.999998
PESI	gro_gen_del	hom_female_3h	pos 1611.25	LOG_Int_QCBCor_OElTrim	Normality	Shapiro-Wilk	0.170882	0.731697
PESI	gro_gen_del	hom_female_3h	pos 1612.01	LOG_Int_QCBCor_OElTrim	Normality	Shapiro-Wilk	0.497122	0.899651
PESI	gro_gen_del	hom_female_3h	pos 1613.28	LOG_Int_QCBCor_OElTrim	Normality	Shapiro-Wilk	0.704219	0.95862
PESI	gro_gen_del	hom_female_3h	pos 1614.2	LOG_Int_QCBCor_OElTrim	Normality	Shapiro-Wilk	0.640979	0.942797
PESI	gro_gen_del	hom_female_3h	pos 1614.99	LOG_Int_QCBCor_OElTrim	Normality	Shapiro-Wilk	0.542072	0.916881
PESI	gro_gen_del	hom_female_3h	pos 1616.19	LOG_Int_QCBCor_OElTrim	Normality	Shapiro-Wilk	0.941313	0.999998
PESI	gro_gen_del	hom_female_3h	pos 1617.08	LOG_Int_QCBCor_OElTrim	Normality	Shapiro-Wilk	0.197578	0.755969
PESI	gro_gen_del	hom_female_3h	pos 1618.09	LOG_Int_QCBCor_OElTrim	Normality	Shapiro-Wilk	0.0898463	0.629426
PESI	gro_gen_del	hom_female_3h	pos 1618.92	LOG_Int_QCBCor_OElTrim	Normality	Shapiro-Wilk	0.368	0.856129
PESI	gro_gen_del	hom_female_3h	pos 1619.72	LOG_Int_QCBCor_OElTrim	Normality	Shapiro-Wilk	0.889099	0.999998
PESI	gro_gen_del	hom_female_3h	pos 1620.6	LOG_Int_QCBCor_OElTrim	Normality	Shapiro-Wilk	0.0524041	0.538628
PESI	gro_gen_del	hom_female_3h	pos 1621.92	LOG_Int_QCBCor_OElTrim	Normality	Shapiro-Wilk	0.0895171	0.62869
PESI	gro_gen_del	hom_female_3h	pos 179.1	LOG_Int_QCBCor_OElTrim	Normality	Shapiro-Wilk	0.395664	0.868681
PESI	gro_gen_del	hom_female_3h	pos 180.13	LOG_Int_QCBCor_OElTrim	Normality	Shapiro-Wilk	0.145441	0.704348
PESI	gro_gen_del	hom_female_3h	pos 181.1	LOG_Int_QCBCor_OElTrim	Normality	Shapiro-Wilk	0.881977	0.998723
PESI	gro_gen_del	hom_female_3h	pos 182.1	LOG_Int_QCBCor_OElTrim	Normality	Shapiro-Wilk	0.262971	0.802393
PESI	gro_gen_del	hom_female_3h	pos 182.9	LOG_Int_QCBCor_OElTrim	Normality	Shapiro-Wilk	0.771853	0.976226
PESI	gro_gen_del	hom_female_3h	pos 198.99	LOG_Int_QCBCor_OElTrim	Normality	Shapiro-Wilk	0.724393	0.964227
PESI	gro_gen_del	hom_female_3h	pos 236.55	LOG_Int_QCBCor_OElTrim	Normality	Shapiro-Wilk	0.321961	0.835288
PESI	gro_gen_del	hom_female_3h	pos 238.9	LOG_Int_QCBCor_OElTrim	Normality	Shapiro-Wilk	0.302435	0.825084
PESI	gro_gen_del	hom_female_3h	pos 257.11	LOG_Int_QCBCor_OElTrim	Normality	Shapiro-Wilk	0.631214	0.94126
PESI	gro_gen_del	hom_female_3h	pos 260.72	LOG_Int_QCBCor_OElTrim	Normality	Shapiro-Wilk	0.30893	0.829343
PESI	gro_gen_del	hom_female_3h	pos 315.02	LOG_Int_QCBCor_OElTrim	Normality	Shapiro-Wilk	0.732726	0.966042
PESI	gro_gen_del	hom_female_3h	pos 336.9	LOG_Int_QCBCor_OElTrim	Normality	Shapiro-Wilk	0.118925	0.674846
PESI	gro_gen_del	hom_female_3h	pos 374.97	LOG_Int_QCBCor_OElTrim	Normality	Shapiro-Wilk	0.827096	0.988875
PESI	gro_gen_del	hom_female_3h	pos 431.04	LOG_Int_QCBCor_OElTrim	Normality	Shapiro-Wilk	0.443835	0.884633
PESI	gro_gen_del	hom_female_3h	pos 519.07	LOG_Int_QCBCor_OElTrim	Normality	Shapiro-Wilk	0.863967	0.995191
PESI	gro_gen_del	hom_female_3h	pos 522.18	LOG_Int_QCBCor_OElTrim	Normality	Shapiro-Wilk	0.491532	0.899527
PESI	gro_gen_del	hom_female_3h	pos 550.45	LOG_Int_QCBCor_OElTrim	Normality	Shapiro-Wilk	0.959465	0.999998
PESI	gro_gen_del	hom_female_3h	pos 614.84	LOG_Int_QCBCor_OElTrim	Normality	Shapiro-Wilk	0.178875	0.73955
PESI	gro_gen_del	hom_female_3h	pos 617.15	LOG_Int_QCBCor_OElTrim	Normality	Shapiro-Wilk	0.11582	0.667777
PESI	gro_gen_del	hom_female_3h	pos 639.11	LOG_Int_QCBCor_OElTrim	Normality	Shapiro-Wilk	0.471399	0.895044
PESI	gro_gen_del	hom_female_3h	pos 641.42	LOG_Int_QCBCor_OElTrim	Normality	Shapiro-Wilk	0.891897	0.999998
PESI	gro_gen_del	hom_female_3h	pos 642.19	LOG_Int_QCBCor_OElTrim	Normality	Shapiro-Wilk	0.269561	0.806889
PESI	gro_gen_del	hom_female_3h	pos 642.96	LOG_Int_QCBCor_OElTrim	Normality	Shapiro-Wilk	0.627695	0.940928
PESI	gro_gen_del	hom_female_3h	pos 657.32	LOG_Int_QCBCor_OElTrim	Normality	Shapiro-Wilk	0.791535	0.97954
PESI	gro_gen_del	hom_female_3h	pos 659.02	LOG_Int_QCBCor_OElTrim	Normality	Shapiro-Wilk	0.262408	0.802393
PESI	gro_gen_del	hom_female_3h	pos 671.44	LOG_Int_QCBCor_OElTrim	Normality	Shapiro-Wilk	0.795152	0.980524
PESI	gro_gen_del	hom_female_3h	pos 685.05	LOG_Int_QCBCor_OElTrim	Normality	Shapiro-Wilk	0.601172	0.93552
PESI	gro_gen_del	hom_female_3h	pos 686.07	LOG_Int_QCBCor_OElTrim	Normality	Shapiro-Wilk	0.720042	0.962378
PESI	gro_gen_del	hom_female_3h	pos 688.64	LOG_Int_QCBCor_OElTrim	Normality	Shapiro-Wilk	0.944243	0.999998
PESI	gro_gen_del	hom_female_3h	pos 697.48	LOG_Int_QCBCor_OElTrim	Normality	Shapiro-Wilk	0.564377	0.923137
PESI	gro_gen_del	hom_female_3h	pos 700.59	LOG_Int_QCBCor_OElTrim	Normality	Shapiro-Wilk	0.162381	0.722137
PESI	gro_gen_del	hom_female_3h	pos 701.36	LOG_Int_QCBCor_OElTrim	Normality	Shapiro-Wilk	0.589117	0.931818
PESI	gro_gen_del	hom_female_3h	pos 703.08	LOG_Int_QCBCor_OElTrim	Normality	Shapiro-Wilk	0.764415	0.974812
PESI	gro_gen_del	hom_female_3h	pos 704.64	LOG_Int_QCBCor_OElTrim	Normality	Shapiro-Wilk	0.370012	0.857284
PESI	gro_gen_del	hom_female_3h	pos 711.06	LOG_Int_QCBCor_OElTrim	Normality	Shapiro-Wilk	0.452641	0.888197
PESI	gro_gen_del	hom_female_3h	pos 720.72	LOG_Int_QCBCor_OElTrim	Normality	Shapiro-Wilk	0.912535	0.999998
PESI	gro_gen_del	hom_female_3h	pos 721.49	LOG_Int_QCBCor_OElTrim	Normality	Shapiro-Wilk	0.22211	0.778544
PESI	gro_gen_del	hom_female_3h	pos 723.06	LOG_Int_QCBCor_OElTrim	Normality	Shapiro-Wilk	0.834966	0.989989
PESI	gro_gen_del	hom_female_3h	pos 725.34	LOG_Int_QCBCor_OElTrim	Normality	Shapiro-Wilk	0.338708	0.843237
PESI	gro_gen_del	hom_female_3h	pos 726.17	LOG_Int_QCBCor_OElTrim	Normality	Shapiro-Wilk	0.259721	0.80037
PESI	gro_gen_del	hom_female_3h	pos 727.02	LOG_Int_QCBCor_OElTrim	Normality	Shapiro-Wilk	0.837756	0.990495
PESI	gro_gen_del	hom_female_3h	pos 728.28	LOG_Int_QCBCor_OElTrim	Normality	Shapiro-Wilk	0.388905	0.86527
PESI	gro_gen_del	hom_female_3h	pos 737.08	LOG_Int_QCBCor_OElTrim	Normality	Shapiro-Wilk	0.603815	0.936283
PESI	gro_gen_del	hom_female_3h	pos 738.66	LOG_Int_QCBCor_OElTrim	Normality	Shapiro-Wilk	0.506785	0.903434
PESI	gro_gen_del	hom_female_3h	pos 739.55	LOG_Int_QCBCor_OElTrim	Normality	Shapiro-Wilk	0.68783	0.955005
PESI	gro_gen_del	hom_female_3h	pos 740.4	LOG_Int_QCBCor_OElTrim	Normality	Shapiro-Wilk	0.246163	0.794846
PESI	gro_gen_del	hom_female_3h	pos 741.27	LOG_Int_QCBCor_OElTrim	Normality	Shapiro-Wilk	0.742902	0.968655
PESI	gro_gen_del	hom_female_3h	pos 742.06	LOG_Int_QCBCor_OElTrim	Normality	Shapiro-Wilk	0.475257	0.896208
PESI	gro_gen_del	hom_female_3h	pos 743.13	LOG_Int_QCBCor_OElTrim	Normality	Shapiro-Wilk	0.74465	0.969293
PESI	gro_gen_del	hom_female_3h	pos 743.91	LOG_Int_QCBCor_OElTrim	Normality	Shapiro-Wilk	0.00544852	0.242531
PESI	gro_gen_del	hom_female_3h	pos 744.68	LOG_Int_QCBCor_OElTrim	Normality	Shapiro-Wilk	0.990516	0.999998
PESI	gro_gen_del	hom_female_3h	pos 745.44	LOG_Int_QCBCor_OElTrim	Normality	Shapiro-Wilk	0.191103	0.752346
PESI	gro_gen_del	hom_female_3h	pos 746.26	LOG_Int_QCBCor_OElTrim	Normality	Shapiro-Wilk	0.389662	0.865655
PESI	gro_gen_del	hom_female_3h	pos 748.63	LOG_Int_QCBCor_OElTrim	Normality	Shapiro-Wilk	0.761596	0.974691
PESI	gro_gen_del	hom_female_3h	pos 749.39	LOG_Int_QCBCor_OElTrim	Normality	Shapiro-Wilk	0.480097	0.897669
PESI	gro_gen_del	hom_female_3h	pos 750.93	LOG_Int_QCBCor_OElTrim	Normality	Shapiro-Wilk	0.843436	0.991465
PESI	gro_gen_del	hom_female_3h	pos 751.7	LOG_Int_QCBCor_OElTrim	Normality	Shapiro-Wilk	0.676278	0.952877
PESI	gro_gen_del	hom_female_3h	pos 752.51	LOG_Int_QCBCor_OElTrim	Normality	Shapiro-Wilk	0.35621	0.850909
PESI	gro_gen_del	hom_female_3h	pos 753.27	LOG_Int_QCBCor_OElTrim	Normality	Shapiro-Wilk	0.990155	0.999998
PESI	gro_gen_del	hom_female_3h	pos 754.1	LOG_Int_QCBCor_OElTrim	Normality	Shapiro-Wilk	0.0710458	0.591251
PESI	gro_gen_del	hom_female_3h	pos 754.89	LOG_Int_QCBCor_OElTrim	Normality	Shapiro-Wilk	0.994878	0.999998
PESI	gro_gen_del	hom_female_3h	pos 755.65	LOG_Int_QCBCor_OElTrim	Normality	Shapiro-Wilk	0.0096165	0.301694
PESI	gro_gen_del	hom_female_3h	pos 756.51	LOG_Int_QCBCor_OElTrim	Normality	Shapiro-Wilk	0.021686	0.408385
PESI	gro_gen_del	hom_female_3h	pos 758.13	LOG_Int_QCBCor_OElTrim	Normality	Shapiro-Wilk	0.543221	0.916881
PESI	gro_gen_del	hom_female_3h	pos 759.02	LOG_Int_QCBCor_OElTrim	Normality	Shapiro-Wilk	0.564767	0.923167
PESI	gro_gen_del	hom_female_3h	pos 759.78	LOG_Int_QCBCor_OElTrim	Normality	Shapiro-Wilk	0.0191218	0.395055
PESI	gro_gen_del	hom_female_3h	pos 760.55	LOG_Int_QCBCor_OElTrim	Normality	Shapiro-Wilk	0.126681	0.684862
PESI	gro_gen_del	hom_female_3h	pos 761.31	LOG_Int_QCBCor_OElTrim	Normality	Shapiro-Wilk	0.0658526	0.574233
PESI	gro_gen_del	hom_female_3h	pos 762.08	LOG_Int_QCBCor_OElTrim	Normality	Shapiro-Wilk	0.19286	0.753445
PESI	gro_gen_del	hom_female_3h	pos 762.87	LOG_Int_QCBCor_OElTrim	Normality	Shapiro-Wilk	0.639425	0.942652
PESI	gro_gen_del	hom_female_3h	pos 763.66	LOG_Int_QCBCor_OElTrim	Normality	Shapiro-Wilk	0.529323	0.912347
PESI	gro_gen_del	hom_female_3h	pos 764.43	LOG_Int_QCBCor_OElTrim	Normality	Shapiro-Wilk	0.740966	0.968254
PESI	gro_gen_del	hom_female_3h	pos 765.4	LOG_Int_QCBCor_OElTrim	Normality	Shapiro-Wilk	0.0622742	0.563815
PESI	gro_gen_del	hom_female_3h	pos 766.23	LOG_Int_QCBCor_OElTrim	Normality	Shapiro-Wilk	0.591761	0.933005
PESI	gro_gen_del	hom_female_3h	pos 767.02	LOG_Int_QCBCor_OElTrim	Normality	Shapiro-Wilk	0.882603	0.998806
PESI	gro_gen_del	hom_female_3h	pos 767.78	LOG_Int_QCBCor_OElTrim	Normality	Shapiro-Wilk	0.425653	0.879892
PESI	gro_gen_del	hom_female_3h	pos 768.64	LOG_Int_QCBCor_OElTrim	Normality	Shapiro-Wilk	0.792216	0.979668
PESI	gro_gen_del	hom_female_3h	pos 769.4	LOG_Int_QCBCor_OElTrim	Normality	Shapiro-Wilk	0.685903	0.954543
PESI	gro_gen_del	hom_female_3h	pos 770.19	LOG_Int_QCBCor_OElTrim	Normality	Shapiro-Wilk	0.320566	0.835137
PESI	gro_gen_del	hom_female_3h	pos 771.77	LOG_Int_QCBCor_OElTrim	Normality	Shapiro-Wilk	0.732761	0.966042
PESI	gro_gen_del	hom_female_3h	pos NA	LOG_Int_QCBCor_OElTrim	Normality	Shapiro-Wilk	0.294555	0.821504
PESI	gro_gen_del	hom_female_3h	pos 774.06	LOG_Int_QCBCor_OElTrim	Normality	Shapiro-Wilk	0.392278	0.866713
PESI	gro_gen_del	hom_female_3h	pos 774.83	LOG_Int_QCBCor_OElTrim	Normality	Shapiro-Wilk	0.121779	0.678769
PESI	gro_gen_del	hom_female_3h	pos 776.47	LOG_Int_QCBCor_OElTrim	Normality	Shapiro-Wilk	0.442286	0.883496
PESI	gro_gen_del	hom_female_3h	pos 778.02	LOG_Int_QCBCor_OElTrim	Normality	Shapiro-Wilk	0.23904	0.790307
PESI	gro_gen_del	hom_female_3h	pos 778.8	LOG_Int_QCBCor_OElTrim	Normality	Shapiro-Wilk	0.764543	0.974921
PESI	gro_gen_del	hom_female_3h	pos 779.56	LOG_Int_QCBCor_OElTrim	Normality	Shapiro-Wilk	0.308482	0.829282
PESI	gro_gen_del	hom_female_3h	pos 780.33	LOG_Int_QCBCor_OElTrim	Normality	Shapiro-Wilk	0.623015	0.940928
PESI	gro_gen_del	hom_female_3h	pos 781.14	LOG_Int_QCBCor_OElTrim	Normality	Shapiro-Wilk	0.897152	0.999998
PESI	gro_gen_del	hom_female_3h	pos 782.29	LOG_Int_QCBCor_OElTrim	Normality	Shapiro-Wilk	0.205883	0.763486
PESI	gro_gen_del	hom_female_3h	pos 783.07	LOG_Int_QCBCor_OElTrim	Normality	Shapiro-Wilk	0.132049	0.688881
PESI	gro_gen_del	hom_female_3h	pos 783.84	LOG_Int_QCBCor_OElTrim	Normality	Shapiro-Wilk	0.136852	0.693507
PESI	gro_gen_del	hom_female_3h	pos 784.6	LOG_Int_QCBCor_OElTrim	Normality	Shapiro-Wilk	0.155757	0.713755
PESI	gro_gen_del	hom_female_3h	pos 785.37	LOG_Int_QCBCor_OElTrim	Normality	Shapiro-Wilk	0.39471	0.868621
PESI	gro_gen_del	hom_female_3h	pos 786.15	LOG_Int_QCBCor_OElTrim	Normality	Shapiro-Wilk	0.0150686	0.359463
PESI	gro_gen_del	hom_female_3h	pos 786.92	LOG_Int_QCBCor_OElTrim	Normality	Shapiro-Wilk	0.0428585	0.505457
PESI	gro_gen_del	hom_female_3h	pos 787.68	LOG_Int_QCBCor_OElTrim	Normality	Shapiro-Wilk	0.434191	0.882121
PESI	gro_gen_del	hom_female_3h	pos 788.44	LOG_Int_QCBCor_OElTrim	Normality	Shapiro-Wilk	0.472459	0.895044
PESI	gro_gen_del	hom_female_3h	pos 789.22	LOG_Int_QCBCor_OElTrim	Normality	Shapiro-Wilk	0.849438	0.993061
PESI	gro_gen_del	hom_female_3h	pos 79.32	LOG_Int_QCBCor_OElTrim	Normality	Shapiro-Wilk	0.831266	0.989732
PESI	gro_gen_del	hom_female_3h	pos 790.06	LOG_Int_QCBCor_OElTrim	Normality	Shapiro-Wilk	0.417251	0.874714
PESI	gro_gen_del	hom_female_3h	pos 790.88	LOG_Int_QCBCor_OElTrim	Normality	Shapiro-Wilk	0.330638	0.840235
PESI	gro_gen_del	hom_female_3h	pos 791.66	LOG_Int_QCBCor_OElTrim	Normality	Shapiro-Wilk	0.474631	0.896204
PESI	gro_gen_del	hom_female_3h	pos 792.42	LOG_Int_QCBCor_OElTrim	Normality	Shapiro-Wilk	0.645608	0.944579
PESI	gro_gen_del	hom_female_3h	pos 793.27	LOG_Int_QCBCor_OElTrim	Normality	Shapiro-Wilk	0.353144	0.850038
PESI	gro_gen_del	hom_female_3h	pos 794.08	LOG_Int_QCBCor_OElTrim	Normality	Shapiro-Wilk	0.988478	0.999998
PESI	gro_gen_del	hom_female_3h	pos 794.98	LOG_Int_QCBCor_OElTrim	Normality	Shapiro-Wilk	0.741241	0.968254
PESI	gro_gen_del	hom_female_3h	pos 796.51	LOG_Int_QCBCor_OElTrim	Normality	Shapiro-Wilk	0.459573	0.890136
PESI	gro_gen_del	hom_female_3h	pos 797.33	LOG_Int_QCBCor_OElTrim	Normality	Shapiro-Wilk	0.0978383	0.646748
PESI	gro_gen_del	hom_female_3h	pos 798.27	LOG_Int_QCBCor_OElTrim	Normality	Shapiro-Wilk	0.777811	0.977422
PESI	gro_gen_del	hom_female_3h	pos 799.08	LOG_Int_QCBCor_OElTrim	Normality	Shapiro-Wilk	0.122555	0.679714
PESI	gro_gen_del	hom_female_3h	pos 799.85	LOG_Int_QCBCor_OElTrim	Normality	Shapiro-Wilk	0.153967	0.712673
PESI	gro_gen_del	hom_female_3h	pos 800.72	LOG_Int_QCBCor_OElTrim	Normality	Shapiro-Wilk	0.304392	0.826559
PESI	gro_gen_del	hom_female_3h	pos 801.49	LOG_Int_QCBCor_OElTrim	Normality	Shapiro-Wilk	0.144245	0.70292
PESI	gro_gen_del	hom_female_3h	pos 802.25	LOG_Int_QCBCor_OElTrim	Normality	Shapiro-Wilk	0.23272	0.786507
PESI	gro_gen_del	hom_female_3h	pos 803.29	LOG_Int_QCBCor_OElTrim	Normality	Shapiro-Wilk	0.469589	0.89429
PESI	gro_gen_del	hom_female_3h	pos 804.12	LOG_Int_QCBCor_OElTrim	Normality	Shapiro-Wilk	0.693659	0.956602
PESI	gro_gen_del	hom_female_3h	pos 805.03	LOG_Int_QCBCor_OElTrim	Normality	Shapiro-Wilk	0.631883	0.941464
PESI	gro_gen_del	hom_female_3h	pos 805.97	LOG_Int_QCBCor_OElTrim	Normality	Shapiro-Wilk	0.260871	0.800959
PESI	gro_gen_del	hom_female_3h	pos 806.86	LOG_Int_QCBCor_OElTrim	Normality	Shapiro-Wilk	0.356811	0.850909
PESI	gro_gen_del	hom_female_3h	pos 807.62	LOG_Int_QCBCor_OElTrim	Normality	Shapiro-Wilk	0.997147	0.999998
PESI	gro_gen_del	hom_female_3h	pos 808.45	LOG_Int_QCBCor_OElTrim	Normality	Shapiro-Wilk	0.0717341	0.59376
PESI	gro_gen_del	hom_female_3h	pos 809.25	LOG_Int_QCBCor_OElTrim	Normality	Shapiro-Wilk	0.386259	0.86426
PESI	gro_gen_del	hom_female_3h	pos 810.07	LOG_Int_QCBCor_OElTrim	Normality	Shapiro-Wilk	0.499038	0.900366
PESI	gro_gen_del	hom_female_3h	pos 811.62	LOG_Int_QCBCor_OElTrim	Normality	Shapiro-Wilk	0.569278	0.924869
PESI	gro_gen_del	hom_female_3h	pos 812.43	LOG_Int_QCBCor_OElTrim	Normality	Shapiro-Wilk	0.370699	0.857346
PESI	gro_gen_del	hom_female_3h	pos 813.24	LOG_Int_QCBCor_OElTrim	Normality	Shapiro-Wilk	0.689752	0.955914
PESI	gro_gen_del	hom_female_3h	pos 814.18	LOG_Int_QCBCor_OElTrim	Normality	Shapiro-Wilk	0.296608	0.822198
PESI	gro_gen_del	hom_female_3h	pos 814.98	LOG_Int_QCBCor_OElTrim	Normality	Shapiro-Wilk	0.329702	0.839409
PESI	gro_gen_del	hom_female_3h	pos 815.74	LOG_Int_QCBCor_OElTrim	Normality	Shapiro-Wilk	0.649958	0.94678
PESI	gro_gen_del	hom_female_3h	pos 816.6	LOG_Int_QCBCor_OElTrim	Normality	Shapiro-Wilk	0.124322	0.681609
PESI	gro_gen_del	hom_female_3h	pos 817.4	LOG_Int_QCBCor_OElTrim	Normality	Shapiro-Wilk	0.144467	0.703526
PESI	gro_gen_del	hom_female_3h	pos 818.24	LOG_Int_QCBCor_OElTrim	Normality	Shapiro-Wilk	0.195975	0.75553
PESI	gro_gen_del	hom_female_3h	pos 819.02	LOG_Int_QCBCor_OElTrim	Normality	Shapiro-Wilk	0.604995	0.937047
PESI	gro_gen_del	hom_female_3h	pos 819.83	LOG_Int_QCBCor_OElTrim	Normality	Shapiro-Wilk	0.549737	0.918954
PESI	gro_gen_del	hom_female_3h	pos 820.61	LOG_Int_QCBCor_OElTrim	Normality	Shapiro-Wilk	0.378302	0.862113
PESI	gro_gen_del	hom_female_3h	pos 821.4	LOG_Int_QCBCor_OElTrim	Normality	Shapiro-Wilk	0.218208	0.775559
PESI	gro_gen_del	hom_female_3h	pos 822.18	LOG_Int_QCBCor_OElTrim	Normality	Shapiro-Wilk	0.921855	0.999998
PESI	gro_gen_del	hom_female_3h	pos 822.97	LOG_Int_QCBCor_OElTrim	Normality	Shapiro-Wilk	0.280824	0.814748
PESI	gro_gen_del	hom_female_3h	pos 824.6	LOG_Int_QCBCor_OElTrim	Normality	Shapiro-Wilk	0.800613	0.982533
PESI	gro_gen_del	hom_female_3h	pos 825.38	LOG_Int_QCBCor_OElTrim	Normality	Shapiro-Wilk	0.198047	0.756645
PESI	gro_gen_del	hom_female_3h	pos 826.14	LOG_Int_QCBCor_OElTrim	Normality	Shapiro-Wilk	0.203489	0.760891
PESI	gro_gen_del	hom_female_3h	pos 826.92	LOG_Int_QCBCor_OElTrim	Normality	Shapiro-Wilk	0.133448	0.690075
PESI	gro_gen_del	hom_female_3h	pos 828.49	LOG_Int_QCBCor_OElTrim	Normality	Shapiro-Wilk	0.0723119	0.596045
PESI	gro_gen_del	hom_female_3h	pos 829.25	LOG_Int_QCBCor_OElTrim	Normality	Shapiro-Wilk	0.250818	0.797466
PESI	gro_gen_del	hom_female_3h	pos 830.05	LOG_Int_QCBCor_OElTrim	Normality	Shapiro-Wilk	0.76096	0.974553
PESI	gro_gen_del	hom_female_3h	pos 830.85	LOG_Int_QCBCor_OElTrim	Normality	Shapiro-Wilk	0.30322	0.825551
PESI	gro_gen_del	hom_female_3h	pos 832.48	LOG_Int_QCBCor_OElTrim	Normality	Shapiro-Wilk	0.267271	0.804579
PESI	gro_gen_del	hom_female_3h	pos 833.25	LOG_Int_QCBCor_OElTrim	Normality	Shapiro-Wilk	0.403977	0.870819
PESI	gro_gen_del	hom_female_3h	pos 834.03	LOG_Int_QCBCor_OElTrim	Normality	Shapiro-Wilk	0.463899	0.891935
PESI	gro_gen_del	hom_female_3h	pos 834.98	LOG_Int_QCBCor_OElTrim	Normality	Shapiro-Wilk	0.621216	0.940928
PESI	gro_gen_del	hom_female_3h	pos 835.82	LOG_Int_QCBCor_OElTrim	Normality	Shapiro-Wilk	0.914544	0.999998
PESI	gro_gen_del	hom_female_3h	pos 836.58	LOG_Int_QCBCor_OElTrim	Normality	Shapiro-Wilk	0.740867	0.968254
PESI	gro_gen_del	hom_female_3h	pos 837.48	LOG_Int_QCBCor_OElTrim	Normality	Shapiro-Wilk	0.305642	0.827257
PESI	gro_gen_del	hom_female_3h	pos 838.3	LOG_Int_QCBCor_OElTrim	Normality	Shapiro-Wilk	0.55424	0.919375
PESI	gro_gen_del	hom_female_3h	pos 839.06	LOG_Int_QCBCor_OElTrim	Normality	Shapiro-Wilk	0.472615	0.895044
PESI	gro_gen_del	hom_female_3h	pos 840.22	LOG_Int_QCBCor_OElTrim	Normality	Shapiro-Wilk	0.27773	0.811915
PESI	gro_gen_del	hom_female_3h	pos 840.99	LOG_Int_QCBCor_OElTrim	Normality	Shapiro-Wilk	0.182629	0.742583
PESI	gro_gen_del	hom_female_3h	pos 841.8	LOG_Int_QCBCor_OElTrim	Normality	Shapiro-Wilk	0.40084	0.869742
PESI	gro_gen_del	hom_female_3h	pos 842.58	LOG_Int_QCBCor_OElTrim	Normality	Shapiro-Wilk	0.892113	0.999998
PESI	gro_gen_del	hom_female_3h	pos 843.34	LOG_Int_QCBCor_OElTrim	Normality	Shapiro-Wilk	0.341594	0.844486
PESI	gro_gen_del	hom_female_3h	pos 844.13	LOG_Int_QCBCor_OElTrim	Normality	Shapiro-Wilk	0.203862	0.761408
PESI	gro_gen_del	hom_female_3h	pos 844.9	LOG_Int_QCBCor_OElTrim	Normality	Shapiro-Wilk	0.169887	0.730317
PESI	gro_gen_del	hom_female_3h	pos 846.9	LOG_Int_QCBCor_OElTrim	Normality	Shapiro-Wilk	0.503677	0.902365
PESI	gro_gen_del	hom_female_3h	pos 847.97	LOG_Int_QCBCor_OElTrim	Normality	Shapiro-Wilk	0.688856	0.955455
PESI	gro_gen_del	hom_female_3h	pos 849.6	LOG_Int_QCBCor_OElTrim	Normality	Shapiro-Wilk	0.334535	0.842423
PESI	gro_gen_del	hom_female_3h	pos 850.39	LOG_Int_QCBCor_OElTrim	Normality	Shapiro-Wilk	0.395561	0.868681
PESI	gro_gen_del	hom_female_3h	pos 851.42	LOG_Int_QCBCor_OElTrim	Normality	Shapiro-Wilk	0.25757	0.799958
PESI	gro_gen_del	hom_female_3h	pos 852.19	LOG_Int_QCBCor_OElTrim	Normality	Shapiro-Wilk	0.211	0.77004
PESI	gro_gen_del	hom_female_3h	pos 852.95	LOG_Int_QCBCor_OElTrim	Normality	Shapiro-Wilk	0.406347	0.871383
PESI	gro_gen_del	hom_female_3h	pos 853.73	LOG_Int_QCBCor_OElTrim	Normality	Shapiro-Wilk	0.334019	0.842423
PESI	gro_gen_del	hom_female_3h	pos 854.5	LOG_Int_QCBCor_OElTrim	Normality	Shapiro-Wilk	0.970898	0.999998
PESI	gro_gen_del	hom_female_3h	pos 855.27	LOG_Int_QCBCor_OElTrim	Normality	Shapiro-Wilk	0.240858	0.792099
PESI	gro_gen_del	hom_female_3h	pos 856.11	LOG_Int_QCBCor_OElTrim	Normality	Shapiro-Wilk	0.149199	0.70801
PESI	gro_gen_del	hom_female_3h	pos 856.88	LOG_Int_QCBCor_OElTrim	Normality	Shapiro-Wilk	0.574426	0.92669
PESI	gro_gen_del	hom_female_3h	pos 857.68	LOG_Int_QCBCor_OElTrim	Normality	Shapiro-Wilk	0.0938519	0.640098
PESI	gro_gen_del	hom_female_3h	pos 858.45	LOG_Int_QCBCor_OElTrim	Normality	Shapiro-Wilk	0.677628	0.953112
PESI	gro_gen_del	hom_female_3h	pos 859.38	LOG_Int_QCBCor_OElTrim	Normality	Shapiro-Wilk	0.883967	0.999331
PESI	gro_gen_del	hom_female_3h	pos 860.16	LOG_Int_QCBCor_OElTrim	Normality	Shapiro-Wilk	0.588153	0.93142
PESI	gro_gen_del	hom_female_3h	pos 860.92	LOG_Int_QCBCor_OElTrim	Normality	Shapiro-Wilk	0.898259	0.999998
PESI	gro_gen_del	hom_female_3h	pos 861.73	LOG_Int_QCBCor_OElTrim	Normality	Shapiro-Wilk	0.109589	0.662127
PESI	gro_gen_del	hom_female_3h	pos 862.54	LOG_Int_QCBCor_OElTrim	Normality	Shapiro-Wilk	0.7339	0.966232
PESI	gro_gen_del	hom_female_3h	pos 863.38	LOG_Int_QCBCor_OElTrim	Normality	Shapiro-Wilk	0.795288	0.980524
PESI	gro_gen_del	hom_female_3h	pos 864.41	LOG_Int_QCBCor_OElTrim	Normality	Shapiro-Wilk	0.534188	0.914228
PESI	gro_gen_del	hom_female_3h	pos 865.43	LOG_Int_QCBCor_OElTrim	Normality	Shapiro-Wilk	0.087664	0.623696
PESI	gro_gen_del	hom_female_3h	pos 866.22	LOG_Int_QCBCor_OElTrim	Normality	Shapiro-Wilk	0.311689	0.831195
PESI	gro_gen_del	hom_female_3h	pos 867.99	LOG_Int_QCBCor_OElTrim	Normality	Shapiro-Wilk	0.634864	0.941796
PESI	gro_gen_del	hom_female_3h	pos NA	LOG_Int_QCBCor_OElTrim	Normality	Shapiro-Wilk	0.214645	0.773125
PESI	gro_gen_del	hom_female_3h	pos 872.55	LOG_Int_QCBCor_OElTrim	Normality	Shapiro-Wilk	0.388972	0.86527
PESI	gro_gen_del	hom_female_3h	pos 873.4	LOG_Int_QCBCor_OElTrim	Normality	Shapiro-Wilk	0.611093	0.938355
PESI	gro_gen_del	hom_female_3h	pos 874.71	LOG_Int_QCBCor_OElTrim	Normality	Shapiro-Wilk	0.865879	0.995704
PESI	gro_gen_del	hom_female_3h	pos 875.64	LOG_Int_QCBCor_OElTrim	Normality	Shapiro-Wilk	0.175453	0.73607
PESI	gro_gen_del	hom_female_3h	pos 876.5	LOG_Int_QCBCor_OElTrim	Normality	Shapiro-Wilk	0.740816	0.968254
PESI	gro_gen_del	hom_female_3h	pos 877.27	LOG_Int_QCBCor_OElTrim	Normality	Shapiro-Wilk	0.944375	0.999998
PESI	gro_gen_del	hom_female_3h	pos 878.09	LOG_Int_QCBCor_OElTrim	Normality	Shapiro-Wilk	0.477781	0.896743
PESI	gro_gen_del	hom_female_3h	pos 879.7	LOG_Int_QCBCor_OElTrim	Normality	Shapiro-Wilk	0.477767	0.896743
PESI	gro_gen_del	hom_female_3h	pos 880.46	LOG_Int_QCBCor_OElTrim	Normality	Shapiro-Wilk	0.257415	0.799958
PESI	gro_gen_del	hom_female_3h	pos 881.25	LOG_Int_QCBCor_OElTrim	Normality	Shapiro-Wilk	0.787525	0.97954
PESI	gro_gen_del	hom_female_3h	pos 882.15	LOG_Int_QCBCor_OElTrim	Normality	Shapiro-Wilk	0.683803	0.954241
PESI	gro_gen_del	hom_female_3h	pos 883.71	LOG_Int_QCBCor_OElTrim	Normality	Shapiro-Wilk	0.160632	0.719301
PESI	gro_gen_del	hom_female_3h	pos 884.57	LOG_Int_QCBCor_OElTrim	Normality	Shapiro-Wilk	0.251257	0.797466
PESI	gro_gen_del	hom_female_3h	pos 885.42	LOG_Int_QCBCor_OElTrim	Normality	Shapiro-Wilk	0.497457	0.899651
PESI	gro_gen_del	hom_female_3h	pos 887.3	LOG_Int_QCBCor_OElTrim	Normality	Shapiro-Wilk	0.652783	0.947376
PESI	gro_gen_del	hom_female_3h	pos 888.07	LOG_Int_QCBCor_OElTrim	Normality	Shapiro-Wilk	0.130532	0.687639
PESI	gro_gen_del	hom_female_3h	pos 888.88	LOG_Int_QCBCor_OElTrim	Normality	Shapiro-Wilk	0.934657	0.999998
PESI	gro_gen_del	hom_female_3h	pos 889.83	LOG_Int_QCBCor_OElTrim	Normality	Shapiro-Wilk	0.671876	0.952145
PESI	gro_gen_del	hom_female_3h	pos 890.6	LOG_Int_QCBCor_OElTrim	Normality	Shapiro-Wilk	0.292298	0.820497
PESI	gro_gen_del	hom_female_3h	pos 893.83	LOG_Int_QCBCor_OElTrim	Normality	Shapiro-Wilk	0.100887	0.651691
PESI	gro_gen_del	hom_female_3h	pos 894.69	LOG_Int_QCBCor_OElTrim	Normality	Shapiro-Wilk	0.0656898	0.573958
PESI	gro_gen_del	hom_female_3h	pos 895.55	LOG_Int_QCBCor_OElTrim	Normality	Shapiro-Wilk	0.83549	0.989989
PESI	gro_gen_del	hom_female_3h	pos 896.32	LOG_Int_QCBCor_OElTrim	Normality	Shapiro-Wilk	0.423181	0.878703
PESI	gro_gen_del	hom_female_3h	pos 897.15	LOG_Int_QCBCor_OElTrim	Normality	Shapiro-Wilk	0.786596	0.979439
PESI	gro_gen_del	hom_female_3h	pos 898.76	LOG_Int_QCBCor_OElTrim	Normality	Shapiro-Wilk	0.381509	0.863522
PESI	gro_gen_del	hom_female_3h	pos NA	LOG_Int_QCBCor_OElTrim	Normality	Shapiro-Wilk	0.342862	0.845269
PESI	gro_gen_del	hom_female_3h	pos 899.56	LOG_Int_QCBCor_OElTrim	Normality	Shapiro-Wilk	0.628293	0.940928
PESI	gro_gen_del	hom_female_3h	pos 900.37	LOG_Int_QCBCor_OElTrim	Normality	Shapiro-Wilk	0.258504	0.80037
PESI	gro_gen_del	hom_female_3h	pos 901.14	LOG_Int_QCBCor_OElTrim	Normality	Shapiro-Wilk	0.694421	0.956602
PESI	gro_gen_del	hom_female_3h	pos 902.82	LOG_Int_QCBCor_OElTrim	Normality	Shapiro-Wilk	0.219016	0.775659
PESI	gro_gen_del	hom_female_3h	pos NA	LOG_Int_QCBCor_OElTrim	Normality	Shapiro-Wilk	0.877908	0.998168
PESI	gro_gen_del	hom_female_3h	pos 903.67	LOG_Int_QCBCor_OElTrim	Normality	Shapiro-Wilk	0.521968	0.910465
PESI	gro_gen_del	hom_female_3h	pos 904.57	LOG_Int_QCBCor_OElTrim	Normality	Shapiro-Wilk	0.408587	0.871782
PESI	gro_gen_del	hom_female_3h	pos 905.4	LOG_Int_QCBCor_OElTrim	Normality	Shapiro-Wilk	0.489854	0.899527
PESI	gro_gen_del	hom_female_3h	pos 906.17	LOG_Int_QCBCor_OElTrim	Normality	Shapiro-Wilk	0.628912	0.940928
PESI	gro_gen_del	hom_female_3h	pos 907.76	LOG_Int_QCBCor_OElTrim	Normality	Shapiro-Wilk	0.640411	0.942652
PESI	gro_gen_del	hom_female_3h	pos 909.43	LOG_Int_QCBCor_OElTrim	Normality	Shapiro-Wilk	0.156336	0.713755
PESI	gro_gen_del	hom_female_3h	pos 910.22	LOG_Int_QCBCor_OElTrim	Normality	Shapiro-Wilk	0.233988	0.786733
PESI	gro_gen_del	hom_female_3h	pos 910.98	LOG_Int_QCBCor_OElTrim	Normality	Shapiro-Wilk	0.993332	0.999998
PESI	gro_gen_del	hom_female_3h	pos 911.77	LOG_Int_QCBCor_OElTrim	Normality	Shapiro-Wilk	0.501185	0.902131
PESI	gro_gen_del	hom_female_3h	pos 912.78	LOG_Int_QCBCor_OElTrim	Normality	Shapiro-Wilk	0.613339	0.938948
PESI	gro_gen_del	hom_female_3h	pos 913.54	LOG_Int_QCBCor_OElTrim	Normality	Shapiro-Wilk	0.103954	0.656263
PESI	gro_gen_del	hom_female_3h	pos 914.33	LOG_Int_QCBCor_OElTrim	Normality	Shapiro-Wilk	0.424588	0.878991
PESI	gro_gen_del	hom_female_3h	pos 915.17	LOG_Int_QCBCor_OElTrim	Normality	Shapiro-Wilk	0.72415	0.964227
PESI	gro_gen_del	hom_female_3h	pos 915.93	LOG_Int_QCBCor_OElTrim	Normality	Shapiro-Wilk	0.319313	0.834765
PESI	gro_gen_del	hom_female_3h	pos 916.69	LOG_Int_QCBCor_OElTrim	Normality	Shapiro-Wilk	0.428795	0.880538
PESI	gro_gen_del	hom_female_3h	pos 917.54	LOG_Int_QCBCor_OElTrim	Normality	Shapiro-Wilk	0.444041	0.884637
PESI	gro_gen_del	hom_female_3h	pos 918.3	LOG_Int_QCBCor_OElTrim	Normality	Shapiro-Wilk	0.127488	0.685371
PESI	gro_gen_del	hom_female_3h	pos 919.29	LOG_Int_QCBCor_OElTrim	Normality	Shapiro-Wilk	0.393452	0.867443
PESI	gro_gen_del	hom_female_3h	pos 920.31	LOG_Int_QCBCor_OElTrim	Normality	Shapiro-Wilk	0.933785	0.999998
PESI	gro_gen_del	hom_female_3h	pos 921.37	LOG_Int_QCBCor_OElTrim	Normality	Shapiro-Wilk	0.0609302	0.560532
PESI	gro_gen_del	hom_female_3h	pos 922.14	LOG_Int_QCBCor_OElTrim	Normality	Shapiro-Wilk	0.855551	0.993877
PESI	gro_gen_del	hom_female_3h	pos 922.92	LOG_Int_QCBCor_OElTrim	Normality	Shapiro-Wilk	0.728975	0.965156
PESI	gro_gen_del	hom_female_3h	pos 923.68	LOG_Int_QCBCor_OElTrim	Normality	Shapiro-Wilk	0.182071	0.742348
PESI	gro_gen_del	hom_female_3h	pos 924.69	LOG_Int_QCBCor_OElTrim	Normality	Shapiro-Wilk	0.518377	0.908104
PESI	gro_gen_del	hom_female_3h	pos 925.88	LOG_Int_QCBCor_OElTrim	Normality	Shapiro-Wilk	0.378126	0.862074
PESI	gro_gen_del	hom_female_3h	pos 926.74	LOG_Int_QCBCor_OElTrim	Normality	Shapiro-Wilk	0.621908	0.940928
PESI	gro_gen_del	hom_female_3h	pos 927.55	LOG_Int_QCBCor_OElTrim	Normality	Shapiro-Wilk	0.604526	0.936878
PESI	gro_gen_del	hom_female_3h	pos 928.33	LOG_Int_QCBCor_OElTrim	Normality	Shapiro-Wilk	0.0675183	0.581689
PESI	gro_gen_del	hom_female_3h	pos 929.15	LOG_Int_QCBCor_OElTrim	Normality	Shapiro-Wilk	0.491692	0.899527
PESI	gro_gen_del	hom_female_3h	pos 929.93	LOG_Int_QCBCor_OElTrim	Normality	Shapiro-Wilk	0.10125	0.652347
PESI	gro_gen_del	hom_female_3h	pos 930.73	LOG_Int_QCBCor_OElTrim	Normality	Shapiro-Wilk	0.121278	0.677689
PESI	gro_gen_del	hom_female_3h	pos 931.51	LOG_Int_QCBCor_OElTrim	Normality	Shapiro-Wilk	0.434413	0.882121
PESI	gro_gen_del	hom_female_3h	pos 932.37	LOG_Int_QCBCor_OElTrim	Normality	Shapiro-Wilk	0.680463	0.954241
PESI	gro_gen_del	hom_female_3h	pos 933.14	LOG_Int_QCBCor_OElTrim	Normality	Shapiro-Wilk	0.75175	0.971218
PESI	gro_gen_del	hom_female_3h	pos 933.9	LOG_Int_QCBCor_OElTrim	Normality	Shapiro-Wilk	0.779598	0.978107
PESI	gro_gen_del	hom_female_3h	pos 934.69	LOG_Int_QCBCor_OElTrim	Normality	Shapiro-Wilk	0.311711	0.831195
PESI	gro_gen_del	hom_female_3h	pos 935.5	LOG_Int_QCBCor_OElTrim	Normality	Shapiro-Wilk	0.598809	0.934827
PESI	gro_gen_del	hom_female_3h	pos 936.4	LOG_Int_QCBCor_OElTrim	Normality	Shapiro-Wilk	0.254346	0.798773
PESI	gro_gen_del	hom_female_3h	pos 937.32	LOG_Int_QCBCor_OElTrim	Normality	Shapiro-Wilk	0.966551	0.999998
PESI	gro_gen_del	hom_female_3h	pos 938.1	LOG_Int_QCBCor_OElTrim	Normality	Shapiro-Wilk	0.52116	0.909662
PESI	gro_gen_del	hom_female_3h	pos 938.91	LOG_Int_QCBCor_OElTrim	Normality	Shapiro-Wilk	0.924507	0.999998
PESI	gro_gen_del	hom_female_3h	pos 939.84	LOG_Int_QCBCor_OElTrim	Normality	Shapiro-Wilk	0.0318024	0.462318
PESI	gro_gen_del	hom_female_3h	pos 940.71	LOG_Int_QCBCor_OElTrim	Normality	Shapiro-Wilk	0.272938	0.810218
PESI	gro_gen_del	hom_female_3h	pos 941.57	LOG_Int_QCBCor_OElTrim	Normality	Shapiro-Wilk	0.545413	0.917624
PESI	gro_gen_del	hom_female_3h	pos 942.34	LOG_Int_QCBCor_OElTrim	Normality	Shapiro-Wilk	0.85849	0.994488
PESI	gro_gen_del	hom_female_3h	pos 943.17	LOG_Int_QCBCor_OElTrim	Normality	Shapiro-Wilk	0.404858	0.870819
PESI	gro_gen_del	hom_female_3h	pos 944.09	LOG_Int_QCBCor_OElTrim	Normality	Shapiro-Wilk	0.115507	0.667395
PESI	gro_gen_del	hom_female_3h	pos 944.92	LOG_Int_QCBCor_OElTrim	Normality	Shapiro-Wilk	0.465891	0.892416
PESI	gro_gen_del	hom_female_3h	pos 945.8	LOG_Int_QCBCor_OElTrim	Normality	Shapiro-Wilk	0.0949421	0.642164
PESI	gro_gen_del	hom_female_3h	pos 946.65	LOG_Int_QCBCor_OElTrim	Normality	Shapiro-Wilk	0.486703	0.898893
PESI	gro_gen_del	hom_female_3h	pos 947.97	LOG_Int_QCBCor_OElTrim	Normality	Shapiro-Wilk	0.153843	0.712443
PESI	gro_gen_del	hom_female_3h	pos 948.74	LOG_Int_QCBCor_OElTrim	Normality	Shapiro-Wilk	0.341492	0.844486
PESI	gro_gen_del	hom_female_3h	pos 949.64	LOG_Int_QCBCor_OElTrim	Normality	Shapiro-Wilk	0.242801	0.793248
PESI	gro_gen_del	hom_female_3h	pos 950.43	LOG_Int_QCBCor_OElTrim	Normality	Shapiro-Wilk	0.282409	0.816439
PESI	gro_gen_del	hom_female_3h	pos 951.48	LOG_Int_QCBCor_OElTrim	Normality	Shapiro-Wilk	0.28788	0.818374
PESI	gro_gen_del	hom_female_3h	pos 952.46	LOG_Int_QCBCor_OElTrim	Normality	Shapiro-Wilk	0.634389	0.941661
PESI	gro_gen_del	hom_female_3h	pos 954.11	LOG_Int_QCBCor_OElTrim	Normality	Shapiro-Wilk	0.201724	0.759504
PESI	gro_gen_del	hom_female_3h	pos 955.19	LOG_Int_QCBCor_OElTrim	Normality	Shapiro-Wilk	0.339057	0.843237
PESI	gro_gen_del	hom_female_3h	pos 956.01	LOG_Int_QCBCor_OElTrim	Normality	Shapiro-Wilk	0.746455	0.969935
PESI	gro_gen_del	hom_female_3h	pos 956.83	LOG_Int_QCBCor_OElTrim	Normality	Shapiro-Wilk	0.286248	0.818171
PESI	gro_gen_del	hom_female_3h	pos 957.63	LOG_Int_QCBCor_OElTrim	Normality	Shapiro-Wilk	0.0833855	0.619057
PESI	gro_gen_del	hom_female_3h	pos 958.4	LOG_Int_QCBCor_OElTrim	Normality	Shapiro-Wilk	0.780578	0.978209
PESI	gro_gen_del	hom_female_3h	pos 960.24	LOG_Int_QCBCor_OElTrim	Normality	Shapiro-Wilk	0.687594	0.95492
PESI	gro_gen_del	hom_female_3h	pos 961.23	LOG_Int_QCBCor_OElTrim	Normality	Shapiro-Wilk	0.559237	0.92069
PESI	gro_gen_del	hom_female_3h	pos 962.15	LOG_Int_QCBCor_OElTrim	Normality	Shapiro-Wilk	0.571094	0.925525
PESI	gro_gen_del	hom_female_3h	pos 963.11	LOG_Int_QCBCor_OElTrim	Normality	Shapiro-Wilk	0.522815	0.91059
PESI	gro_gen_del	hom_female_3h	pos 964.01	LOG_Int_QCBCor_OElTrim	Normality	Shapiro-Wilk	0.462302	0.89127
PESI	gro_gen_del	hom_female_3h	pos 964.9	LOG_Int_QCBCor_OElTrim	Normality	Shapiro-Wilk	0.377779	0.861935
PESI	gro_gen_del	hom_female_3h	pos 965.77	LOG_Int_QCBCor_OElTrim	Normality	Shapiro-Wilk	0.0481285	0.526302
PESI	gro_gen_del	hom_female_3h	pos 966.56	LOG_Int_QCBCor_OElTrim	Normality	Shapiro-Wilk	0.369184	0.856563
PESI	gro_gen_del	hom_female_3h	pos 968.17	LOG_Int_QCBCor_OElTrim	Normality	Shapiro-Wilk	0.460756	0.890658
PESI	gro_gen_del	hom_female_3h	pos 968.96	LOG_Int_QCBCor_OElTrim	Normality	Shapiro-Wilk	0.613058	0.938948
PESI	gro_gen_del	hom_female_3h	pos 969.77	LOG_Int_QCBCor_OElTrim	Normality	Shapiro-Wilk	0.924851	0.999998
PESI	gro_gen_del	hom_female_3h	pos 970.55	LOG_Int_QCBCor_OElTrim	Normality	Shapiro-Wilk	0.920148	0.999998
PESI	gro_gen_del	hom_female_3h	pos 971.82	LOG_Int_QCBCor_OElTrim	Normality	Shapiro-Wilk	0.232066	0.786306
PESI	gro_gen_del	hom_female_3h	pos 972.79	LOG_Int_QCBCor_OElTrim	Normality	Shapiro-Wilk	0.821036	0.987507
PESI	gro_gen_del	hom_female_3h	pos 973.61	LOG_Int_QCBCor_OElTrim	Normality	Shapiro-Wilk	0.873392	0.997514
PESI	gro_gen_del	hom_female_3h	pos 974.8	LOG_Int_QCBCor_OElTrim	Normality	Shapiro-Wilk	0.549596	0.918954
PESI	gro_gen_del	hom_female_3h	pos 975.62	LOG_Int_QCBCor_OElTrim	Normality	Shapiro-Wilk	0.317647	0.833415
PESI	gro_gen_del	hom_female_3h	pos 976.45	LOG_Int_QCBCor_OElTrim	Normality	Shapiro-Wilk	0.990581	0.999998
PESI	gro_gen_del	hom_female_3h	pos 978.14	LOG_Int_QCBCor_OElTrim	Normality	Shapiro-Wilk	0.571839	0.925565
PESI	gro_gen_del	hom_female_3h	pos 979.32	LOG_Int_QCBCor_OElTrim	Normality	Shapiro-Wilk	0.22986	0.784752
PESI	gro_gen_del	hom_female_3h	pos 980.25	LOG_Int_QCBCor_OElTrim	Normality	Shapiro-Wilk	0.280133	0.814191
PESI	gro_gen_del	hom_female_3h	pos 981.88	LOG_Int_QCBCor_OElTrim	Normality	Shapiro-Wilk	0.359017	0.852549
PESI	gro_gen_del	hom_female_3h	pos 983.67	LOG_Int_QCBCor_OElTrim	Normality	Shapiro-Wilk	0.483655	0.898658
PESI	gro_gen_del	hom_female_3h	pos 984.66	LOG_Int_QCBCor_OElTrim	Normality	Shapiro-Wilk	0.335227	0.842423
PESI	gro_gen_del	hom_female_3h	pos 986.33	LOG_Int_QCBCor_OElTrim	Normality	Shapiro-Wilk	0.597512	0.934525
PESI	gro_gen_del	hom_female_3h	pos 987.89	LOG_Int_QCBCor_OElTrim	Normality	Shapiro-Wilk	0.78607	0.979419
PESI	gro_gen_del	hom_female_3h	pos 988.71	LOG_Int_QCBCor_OElTrim	Normality	Shapiro-Wilk	0.681496	0.954241
PESI	gro_gen_del	hom_female_3h	pos 990.3	LOG_Int_QCBCor_OElTrim	Normality	Shapiro-Wilk	0.189446	0.750172
PESI	gro_gen_del	hom_female_3h	pos 991.99	LOG_Int_QCBCor_OElTrim	Normality	Shapiro-Wilk	0.645842	0.944579
PESI	gro_gen_del	hom_female_3h	pos 994.39	LOG_Int_QCBCor_OElTrim	Normality	Shapiro-Wilk	0.523007	0.91059
PESI	gro_gen_del	hom_female_3h	pos 996.14	LOG_Int_QCBCor_OElTrim	Normality	Shapiro-Wilk	0.441126	0.883173
PESI	gro_gen_del	hom_female_3h	pos 997.68	LOG_Int_QCBCor_OElTrim	Normality	Shapiro-Wilk	0.261244	0.800972
PESI	gro_gen_del	hom_female_3h	pos 998.54	LOG_Int_QCBCor_OElTrim	Normality	Shapiro-Wilk	0.0916954	0.634811
PESI	gro_gen_del	hom_female_3h	neg 1012.52	LOG_Intensity_Outexcl	Normality	Shapiro-Wilk	0.566693	0.924008
PESI	gro_gen_del	hom_female_3h	neg 1014.1	LOG_Intensity_Outexcl	Normality	Shapiro-Wilk	0.89025	0.999998
PESI	gro_gen_del	hom_female_3h	neg 1014.86	LOG_Intensity_Outexcl	Normality	Shapiro-Wilk	0.924164	0.999998
PESI	gro_gen_del	hom_female_3h	neg 1038.03	LOG_Intensity_Outexcl	Normality	Shapiro-Wilk	0.343116	0.845368
PESI	gro_gen_del	hom_female_3h	neg 1038.8	LOG_Intensity_Outexcl	Normality	Shapiro-Wilk	0.195623	0.755291
PESI	gro_gen_del	hom_female_3h	neg 1040.32	LOG_Intensity_Outexcl	Normality	Shapiro-Wilk	0.0413296	0.502657
PESI	gro_gen_del	hom_female_3h	neg 144.68	LOG_Intensity_Outexcl	Normality	Shapiro-Wilk	0.115586	0.667445
PESI	gro_gen_del	hom_female_3h	neg 191.06	LOG_Intensity_Outexcl	Normality	Shapiro-Wilk	0.0760712	0.603224
PESI	gro_gen_del	hom_female_3h	neg 215.77	LOG_Intensity_Outexcl	Normality	Shapiro-Wilk	0.281655	0.815445
PESI	gro_gen_del	hom_female_3h	neg 226.76	LOG_Intensity_Outexcl	Normality	Shapiro-Wilk	0.0621057	0.563815
PESI	gro_gen_del	hom_female_3h	neg 252.49	LOG_Intensity_Outexcl	Normality	Shapiro-Wilk	0.996459	0.999998
PESI	gro_gen_del	hom_female_3h	neg 253.26	LOG_Intensity_Outexcl	Normality	Shapiro-Wilk	0.963003	0.999998
PESI	gro_gen_del	hom_female_3h	neg 254.89	LOG_Intensity_Outexcl	Normality	Shapiro-Wilk	0.771712	0.976226
PESI	gro_gen_del	hom_female_3h	neg 255.65	LOG_Intensity_Outexcl	Normality	Shapiro-Wilk	0.927265	0.999998
PESI	gro_gen_del	hom_female_3h	neg 257.19	LOG_Intensity_Outexcl	Normality	Shapiro-Wilk	0.240809	0.792099
PESI	gro_gen_del	hom_female_3h	neg 279.06	LOG_Intensity_Outexcl	Normality	Shapiro-Wilk	0.655723	0.948482
PESI	gro_gen_del	hom_female_3h	neg 279.83	LOG_Intensity_Outexcl	Normality	Shapiro-Wilk	0.499217	0.900496
PESI	gro_gen_del	hom_female_3h	neg 280.6	LOG_Intensity_Outexcl	Normality	Shapiro-Wilk	0.0699069	0.586973
PESI	gro_gen_del	hom_female_3h	neg 282.19	LOG_Intensity_Outexcl	Normality	Shapiro-Wilk	0.0997425	0.651596
PESI	gro_gen_del	hom_female_3h	neg 283.01	LOG_Intensity_Outexcl	Normality	Shapiro-Wilk	0.23423	0.786733
PESI	gro_gen_del	hom_female_3h	neg 283.79	LOG_Intensity_Outexcl	Normality	Shapiro-Wilk	0.733241	0.966066
PESI	gro_gen_del	hom_female_3h	neg 284.6	LOG_Intensity_Outexcl	Normality	Shapiro-Wilk	0.307242	0.828393
PESI	gro_gen_del	hom_female_3h	neg 285.36	LOG_Intensity_Outexcl	Normality	Shapiro-Wilk	0.086279	0.622065
PESI	gro_gen_del	hom_female_3h	neg 290.87	LOG_Intensity_Outexcl	Normality	Shapiro-Wilk	0.977689	0.999998
PESI	gro_gen_del	hom_female_3h	neg 291.65	LOG_Intensity_Outexcl	Normality	Shapiro-Wilk	0.513188	0.906403
PESI	gro_gen_del	hom_female_3h	neg 294.79	LOG_Intensity_Outexcl	Normality	Shapiro-Wilk	0.32124	0.835137
PESI	gro_gen_del	hom_female_3h	neg 302.74	LOG_Intensity_Outexcl	Normality	Shapiro-Wilk	0.378175	0.862074
PESI	gro_gen_del	hom_female_3h	neg 305.05	LOG_Intensity_Outexcl	Normality	Shapiro-Wilk	0.304786	0.826646
PESI	gro_gen_del	hom_female_3h	neg 306.7	LOG_Intensity_Outexcl	Normality	Shapiro-Wilk	0.367222	0.856129
PESI	gro_gen_del	hom_female_3h	neg 309.04	LOG_Intensity_Outexcl	Normality	Shapiro-Wilk	0.597059	0.934313
PESI	gro_gen_del	hom_female_3h	neg 312.96	LOG_Intensity_Outexcl	Normality	Shapiro-Wilk	0.487502	0.899087
PESI	gro_gen_del	hom_female_3h	neg 314.5	LOG_Intensity_Outexcl	Normality	Shapiro-Wilk	0.124738	0.681863
PESI	gro_gen_del	hom_female_3h	neg 316.8	LOG_Intensity_Outexcl	Normality	Shapiro-Wilk	0.0720041	0.5947
PESI	gro_gen_del	hom_female_3h	neg 319.12	LOG_Intensity_Outexcl	Normality	Shapiro-Wilk	0.0686109	0.583341
PESI	gro_gen_del	hom_female_3h	neg 319.97	LOG_Intensity_Outexcl	Normality	Shapiro-Wilk	0.821852	0.988053
PESI	gro_gen_del	hom_female_3h	neg 322.53	LOG_Intensity_Outexcl	Normality	Shapiro-Wilk	0.0866775	0.622655
PESI	gro_gen_del	hom_female_3h	neg 328.67	LOG_Intensity_Outexcl	Normality	Shapiro-Wilk	0.337979	0.843237
PESI	gro_gen_del	hom_female_3h	neg 337.18	LOG_Intensity_Outexcl	Normality	Shapiro-Wilk	0.582923	0.930455
PESI	gro_gen_del	hom_female_3h	neg 341.06	LOG_Intensity_Outexcl	Normality	Shapiro-Wilk	0.0139882	0.348355
PESI	gro_gen_del	hom_female_3h	neg 344.14	LOG_Intensity_Outexcl	Normality	Shapiro-Wilk	0.22159	0.778429
PESI	gro_gen_del	hom_female_3h	neg 348.78	LOG_Intensity_Outexcl	Normality	Shapiro-Wilk	0.310715	0.830341
PESI	gro_gen_del	hom_female_3h	neg 351.09	LOG_Intensity_Outexcl	Normality	Shapiro-Wilk	0.323581	0.836471
PESI	gro_gen_del	hom_female_3h	neg 356.67	LOG_Intensity_Outexcl	Normality	Shapiro-Wilk	0.676728	0.95295
PESI	gro_gen_del	hom_female_3h	neg 362.86	LOG_Intensity_Outexcl	Normality	Shapiro-Wilk	0.250457	0.797466
PESI	gro_gen_del	hom_female_3h	neg 365.15	LOG_Intensity_Outexcl	Normality	Shapiro-Wilk	0.288945	0.819308
PESI	gro_gen_del	hom_female_3h	neg 365.91	LOG_Intensity_Outexcl	Normality	Shapiro-Wilk	0.293854	0.821251
PESI	gro_gen_del	hom_female_3h	neg 366.67	LOG_Intensity_Outexcl	Normality	Shapiro-Wilk	0.701844	0.957909
PESI	gro_gen_del	hom_female_3h	neg 368.25	LOG_Intensity_Outexcl	Normality	Shapiro-Wilk	0.721375	0.962885
PESI	gro_gen_del	hom_female_3h	neg 372.13	LOG_Intensity_Outexcl	Normality	Shapiro-Wilk	0.122504	0.679714
PESI	gro_gen_del	hom_female_3h	neg 379.06	LOG_Intensity_Outexcl	Normality	Shapiro-Wilk	0.813811	0.985625
PESI	gro_gen_del	hom_female_3h	neg 381.38	LOG_Intensity_Outexcl	Normality	Shapiro-Wilk	0.431841	0.881373
PESI	gro_gen_del	hom_female_3h	neg 392.32	LOG_Intensity_Outexcl	Normality	Shapiro-Wilk	0.338458	0.843237
PESI	gro_gen_del	hom_female_3h	neg 393.09	LOG_Intensity_Outexcl	Normality	Shapiro-Wilk	0.580404	0.928904
PESI	gro_gen_del	hom_female_3h	neg 393.85	LOG_Intensity_Outexcl	Normality	Shapiro-Wilk	0.77271	0.976226
PESI	gro_gen_del	hom_female_3h	neg 394.63	LOG_Intensity_Outexcl	Normality	Shapiro-Wilk	0.774956	0.977007
PESI	gro_gen_del	hom_female_3h	neg 396.16	LOG_Intensity_Outexcl	Normality	Shapiro-Wilk	0.787627	0.97954
PESI	gro_gen_del	hom_female_3h	neg 396.93	LOG_Intensity_Outexcl	Normality	Shapiro-Wilk	0.881131	0.998507
PESI	gro_gen_del	hom_female_3h	neg 407.11	LOG_Intensity_Outexcl	Normality	Shapiro-Wilk	0.571146	0.925551
PESI	gro_gen_del	hom_female_3h	neg NA	LOG_Intensity_Outexcl	Normality	Shapiro-Wilk	0.45633	0.889825
PESI	gro_gen_del	hom_female_3h	neg 417.97	LOG_Intensity_Outexcl	Normality	Shapiro-Wilk	0.910489	0.999998
PESI	gro_gen_del	hom_female_3h	neg 418.82	LOG_Intensity_Outexcl	Normality	Shapiro-Wilk	0.594843	0.933656
PESI	gro_gen_del	hom_female_3h	neg 419.6	LOG_Intensity_Outexcl	Normality	Shapiro-Wilk	0.940654	0.999998
PESI	gro_gen_del	hom_female_3h	neg 420.37	LOG_Intensity_Outexcl	Normality	Shapiro-Wilk	0.0759964	0.603224
PESI	gro_gen_del	hom_female_3h	neg 421.14	LOG_Intensity_Outexcl	Normality	Shapiro-Wilk	0.832744	0.989989
PESI	gro_gen_del	hom_female_3h	neg NA	LOG_Intensity_Outexcl	Normality	Shapiro-Wilk	0.577226	0.927582
PESI	gro_gen_del	hom_female_3h	neg 435.18	LOG_Intensity_Outexcl	Normality	Shapiro-Wilk	0.742531	0.968584
PESI	gro_gen_del	hom_female_3h	neg 435.96	LOG_Intensity_Outexcl	Normality	Shapiro-Wilk	0.913261	0.999998
PESI	gro_gen_del	hom_female_3h	neg 436.72	LOG_Intensity_Outexcl	Normality	Shapiro-Wilk	0.643086	0.943732
PESI	gro_gen_del	hom_female_3h	neg 445.21	LOG_Intensity_Outexcl	Normality	Shapiro-Wilk	0.267759	0.805373
PESI	gro_gen_del	hom_female_3h	neg 445.97	LOG_Intensity_Outexcl	Normality	Shapiro-Wilk	0.895134	0.999998
PESI	gro_gen_del	hom_female_3h	neg 446.75	LOG_Intensity_Outexcl	Normality	Shapiro-Wilk	0.145865	0.704348
PESI	gro_gen_del	hom_female_3h	neg 448.3	LOG_Intensity_Outexcl	Normality	Shapiro-Wilk	0.465075	0.892206
PESI	gro_gen_del	hom_female_3h	neg 449.08	LOG_Intensity_Outexcl	Normality	Shapiro-Wilk	0.902958	0.999998
PESI	gro_gen_del	hom_female_3h	neg 451.39	LOG_Intensity_Outexcl	Normality	Shapiro-Wilk	0.826253	0.988875
PESI	gro_gen_del	hom_female_3h	neg 452.15	LOG_Intensity_Outexcl	Normality	Shapiro-Wilk	0.517428	0.908064
PESI	gro_gen_del	hom_female_3h	neg 452.93	LOG_Intensity_Outexcl	Normality	Shapiro-Wilk	0.390962	0.866208
PESI	gro_gen_del	hom_female_3h	neg 460.67	LOG_Intensity_Outexcl	Normality	Shapiro-Wilk	0.384704	0.863853
PESI	gro_gen_del	hom_female_3h	neg 461.43	LOG_Intensity_Outexcl	Normality	Shapiro-Wilk	0.134087	0.690075
PESI	gro_gen_del	hom_female_3h	neg 462.19	LOG_Intensity_Outexcl	Normality	Shapiro-Wilk	0.760398	0.974474
PESI	gro_gen_del	hom_female_3h	neg 462.96	LOG_Intensity_Outexcl	Normality	Shapiro-Wilk	0.996388	0.999998
PESI	gro_gen_del	hom_female_3h	neg 463.72	LOG_Intensity_Outexcl	Normality	Shapiro-Wilk	0.407004	0.871438
PESI	gro_gen_del	hom_female_3h	neg 464.48	LOG_Intensity_Outexcl	Normality	Shapiro-Wilk	0.398757	0.869207
PESI	gro_gen_del	hom_female_3h	neg 465.24	LOG_Intensity_Outexcl	Normality	Shapiro-Wilk	0.768228	0.976061
PESI	gro_gen_del	hom_female_3h	neg 466.77	LOG_Intensity_Outexcl	Normality	Shapiro-Wilk	0.978922	0.999998
PESI	gro_gen_del	hom_female_3h	neg NA	LOG_Intensity_Outexcl	Normality	Shapiro-Wilk	0.763277	0.974808
PESI	gro_gen_del	hom_female_3h	neg 473.78	LOG_Intensity_Outexcl	Normality	Shapiro-Wilk	0.267214	0.804579
PESI	gro_gen_del	hom_female_3h	neg 474.59	LOG_Intensity_Outexcl	Normality	Shapiro-Wilk	0.0886517	0.626629
PESI	gro_gen_del	hom_female_3h	neg 475.36	LOG_Intensity_Outexcl	Normality	Shapiro-Wilk	0.0063047	0.256179
PESI	gro_gen_del	hom_female_3h	neg 476.15	LOG_Intensity_Outexcl	Normality	Shapiro-Wilk	0.782683	0.978603
PESI	gro_gen_del	hom_female_3h	neg 476.91	LOG_Intensity_Outexcl	Normality	Shapiro-Wilk	0.200869	0.758393
PESI	gro_gen_del	hom_female_3h	neg 477.7	LOG_Intensity_Outexcl	Normality	Shapiro-Wilk	0.321211	0.835137
PESI	gro_gen_del	hom_female_3h	neg 478.47	LOG_Intensity_Outexcl	Normality	Shapiro-Wilk	0.824856	0.988827
PESI	gro_gen_del	hom_female_3h	neg 479.26	LOG_Intensity_Outexcl	Normality	Shapiro-Wilk	0.244618	0.794249
PESI	gro_gen_del	hom_female_3h	neg 480.07	LOG_Intensity_Outexcl	Normality	Shapiro-Wilk	0.746223	0.969776
PESI	gro_gen_del	hom_female_3h	neg 480.83	LOG_Intensity_Outexcl	Normality	Shapiro-Wilk	0.647914	0.945802
PESI	gro_gen_del	hom_female_3h	neg 483.15	LOG_Intensity_Outexcl	Normality	Shapiro-Wilk	0.240029	0.79111
PESI	gro_gen_del	hom_female_3h	neg NA	LOG_Intensity_Outexcl	Normality	Shapiro-Wilk	0.418736	0.875937
PESI	gro_gen_del	hom_female_3h	neg 490.89	LOG_Intensity_Outexcl	Normality	Shapiro-Wilk	0.52796	0.91191
PESI	gro_gen_del	hom_female_3h	neg 492.47	LOG_Intensity_Outexcl	Normality	Shapiro-Wilk	0.867774	0.996133
PESI	gro_gen_del	hom_female_3h	neg 493.25	LOG_Intensity_Outexcl	Normality	Shapiro-Wilk	0.816675	0.986362
PESI	gro_gen_del	hom_female_3h	neg 494.07	LOG_Intensity_Outexcl	Normality	Shapiro-Wilk	0.598786	0.934827
PESI	gro_gen_del	hom_female_3h	neg 494.83	LOG_Intensity_Outexcl	Normality	Shapiro-Wilk	0.000743785	0.0976293
PESI	gro_gen_del	hom_female_3h	neg 495.6	LOG_Intensity_Outexcl	Normality	Shapiro-Wilk	0.974154	0.999998
PESI	gro_gen_del	hom_female_3h	neg 499.46	LOG_Intensity_Outexcl	Normality	Shapiro-Wilk	0.475959	0.896208
PESI	gro_gen_del	hom_female_3h	neg 500.25	LOG_Intensity_Outexcl	Normality	Shapiro-Wilk	0.304986	0.826732
PESI	gro_gen_del	hom_female_3h	neg 501.09	LOG_Intensity_Outexcl	Normality	Shapiro-Wilk	0.960382	0.999998
PESI	gro_gen_del	hom_female_3h	neg 503.37	LOG_Intensity_Outexcl	Normality	Shapiro-Wilk	0.0349239	0.477501
PESI	gro_gen_del	hom_female_3h	neg 504.13	LOG_Intensity_Outexcl	Normality	Shapiro-Wilk	0.479856	0.897669
PESI	gro_gen_del	hom_female_3h	neg 504.9	LOG_Intensity_Outexcl	Normality	Shapiro-Wilk	0.729485	0.965166
PESI	gro_gen_del	hom_female_3h	neg 505.69	LOG_Intensity_Outexcl	Normality	Shapiro-Wilk	0.615376	0.939575
PESI	gro_gen_del	hom_female_3h	neg 506.45	LOG_Intensity_Outexcl	Normality	Shapiro-Wilk	0.142425	0.70225
PESI	gro_gen_del	hom_female_3h	neg 507.21	LOG_Intensity_Outexcl	Normality	Shapiro-Wilk	0.100601	0.651691
PESI	gro_gen_del	hom_female_3h	neg 507.98	LOG_Intensity_Outexcl	Normality	Shapiro-Wilk	0.214823	0.773125
PESI	gro_gen_del	hom_female_3h	neg 508.74	LOG_Intensity_Outexcl	Normality	Shapiro-Wilk	0.292709	0.820519
PESI	gro_gen_del	hom_female_3h	neg 511.02	LOG_Intensity_Outexcl	Normality	Shapiro-Wilk	0.812885	0.98518
PESI	gro_gen_del	hom_female_3h	neg 511.8	LOG_Intensity_Outexcl	Normality	Shapiro-Wilk	0.930491	0.999998
PESI	gro_gen_del	hom_female_3h	neg 512.58	LOG_Intensity_Outexcl	Normality	Shapiro-Wilk	0.86135	0.994848
PESI	gro_gen_del	hom_female_3h	neg 514.86	LOG_Intensity_Outexcl	Normality	Shapiro-Wilk	0.64481	0.944286
PESI	gro_gen_del	hom_female_3h	neg 517.17	LOG_Intensity_Outexcl	Normality	Shapiro-Wilk	0.841727	0.990832
PESI	gro_gen_del	hom_female_3h	neg 520.37	LOG_Intensity_Outexcl	Normality	Shapiro-Wilk	0.960444	0.999998
PESI	gro_gen_del	hom_female_3h	neg 521.15	LOG_Intensity_Outexcl	Normality	Shapiro-Wilk	0.829221	0.989286
PESI	gro_gen_del	hom_female_3h	neg 523.46	LOG_Intensity_Outexcl	Normality	Shapiro-Wilk	0.00754185	0.272482
PESI	gro_gen_del	hom_female_3h	neg 524.22	LOG_Intensity_Outexcl	Normality	Shapiro-Wilk	0.918459	0.999998
PESI	gro_gen_del	hom_female_3h	neg 524.99	LOG_Intensity_Outexcl	Normality	Shapiro-Wilk	0.305543	0.827214
PESI	gro_gen_del	hom_female_3h	neg 525.77	LOG_Intensity_Outexcl	Normality	Shapiro-Wilk	0.595977	0.933959
PESI	gro_gen_del	hom_female_3h	neg 528.9	LOG_Intensity_Outexcl	Normality	Shapiro-Wilk	0.0997685	0.651596
PESI	gro_gen_del	hom_female_3h	neg 529.67	LOG_Intensity_Outexcl	Normality	Shapiro-Wilk	0.502277	0.902294
PESI	gro_gen_del	hom_female_3h	neg 530.43	LOG_Intensity_Outexcl	Normality	Shapiro-Wilk	0.305969	0.827475
PESI	gro_gen_del	hom_female_3h	neg 531.19	LOG_Intensity_Outexcl	Normality	Shapiro-Wilk	0.134174	0.690075
PESI	gro_gen_del	hom_female_3h	neg 532.73	LOG_Intensity_Outexcl	Normality	Shapiro-Wilk	0.122928	0.679714
PESI	gro_gen_del	hom_female_3h	neg 533.55	LOG_Intensity_Outexcl	Normality	Shapiro-Wilk	0.926361	0.999998
PESI	gro_gen_del	hom_female_3h	neg 534.31	LOG_Intensity_Outexcl	Normality	Shapiro-Wilk	0.664991	0.950382
PESI	gro_gen_del	hom_female_3h	neg 535.07	LOG_Intensity_Outexcl	Normality	Shapiro-Wilk	0.778131	0.977474
PESI	gro_gen_del	hom_female_3h	neg 535.84	LOG_Intensity_Outexcl	Normality	Shapiro-Wilk	0.838802	0.990495
PESI	gro_gen_del	hom_female_3h	neg 536.6	LOG_Intensity_Outexcl	Normality	Shapiro-Wilk	0.13616	0.692775
PESI	gro_gen_del	hom_female_3h	neg 537.36	LOG_Intensity_Outexcl	Normality	Shapiro-Wilk	0.250586	0.797466
PESI	gro_gen_del	hom_female_3h	neg 538.16	LOG_Intensity_Outexcl	Normality	Shapiro-Wilk	0.889041	0.999998
PESI	gro_gen_del	hom_female_3h	neg 538.97	LOG_Intensity_Outexcl	Normality	Shapiro-Wilk	0.0532387	0.541579
PESI	gro_gen_del	hom_female_3h	neg 539.76	LOG_Intensity_Outexcl	Normality	Shapiro-Wilk	0.199157	0.757097
PESI	gro_gen_del	hom_female_3h	neg 540.52	LOG_Intensity_Outexcl	Normality	Shapiro-Wilk	0.644604	0.944205
PESI	gro_gen_del	hom_female_3h	neg 543.72	LOG_Intensity_Outexcl	Normality	Shapiro-Wilk	0.0104012	0.312037
PESI	gro_gen_del	hom_female_3h	neg 544.5	LOG_Intensity_Outexcl	Normality	Shapiro-Wilk	0.961436	0.999998
PESI	gro_gen_del	hom_female_3h	neg 545.28	LOG_Intensity_Outexcl	Normality	Shapiro-Wilk	0.0732141	0.597662
PESI	gro_gen_del	hom_female_3h	neg 546.05	LOG_Intensity_Outexcl	Normality	Shapiro-Wilk	0.0811946	0.614884
PESI	gro_gen_del	hom_female_3h	neg 546.86	LOG_Intensity_Outexcl	Normality	Shapiro-Wilk	0.011357	0.326755
PESI	gro_gen_del	hom_female_3h	neg 547.63	LOG_Intensity_Outexcl	Normality	Shapiro-Wilk	0.849488	0.993061
PESI	gro_gen_del	hom_female_3h	neg 548.39	LOG_Intensity_Outexcl	Normality	Shapiro-Wilk	0.50093	0.901839
PESI	gro_gen_del	hom_female_3h	neg 549.19	LOG_Intensity_Outexcl	Normality	Shapiro-Wilk	0.704915	0.958895
PESI	gro_gen_del	hom_female_3h	neg 550.71	LOG_Intensity_Outexcl	Normality	Shapiro-Wilk	0.149272	0.70801
PESI	gro_gen_del	hom_female_3h	neg 551.48	LOG_Intensity_Outexcl	Normality	Shapiro-Wilk	0.0286798	0.451339
PESI	gro_gen_del	hom_female_3h	neg 552.24	LOG_Intensity_Outexcl	Normality	Shapiro-Wilk	0.202398	0.76017
PESI	gro_gen_del	hom_female_3h	neg 553.08	LOG_Intensity_Outexcl	Normality	Shapiro-Wilk	0.0212472	0.408
PESI	gro_gen_del	hom_female_3h	neg 553.84	LOG_Intensity_Outexcl	Normality	Shapiro-Wilk	0.0635604	0.568017
PESI	gro_gen_del	hom_female_3h	neg 554.6	LOG_Intensity_Outexcl	Normality	Shapiro-Wilk	0.053761	0.541579
PESI	gro_gen_del	hom_female_3h	neg 555.38	LOG_Intensity_Outexcl	Normality	Shapiro-Wilk	0.446389	0.885796
PESI	gro_gen_del	hom_female_3h	neg 556.16	LOG_Intensity_Outexcl	Normality	Shapiro-Wilk	0.497178	0.899651
PESI	gro_gen_del	hom_female_3h	neg 556.92	LOG_Intensity_Outexcl	Normality	Shapiro-Wilk	0.159043	0.716416
PESI	gro_gen_del	hom_female_3h	neg 557.69	LOG_Intensity_Outexcl	Normality	Shapiro-Wilk	0.942989	0.999998
PESI	gro_gen_del	hom_female_3h	neg 558.5	LOG_Intensity_Outexcl	Normality	Shapiro-Wilk	0.0304176	0.457976
PESI	gro_gen_del	hom_female_3h	neg 559.27	LOG_Intensity_Outexcl	Normality	Shapiro-Wilk	0.26941	0.806889
PESI	gro_gen_del	hom_female_3h	neg 560.05	LOG_Intensity_Outexcl	Normality	Shapiro-Wilk	0.730907	0.965708
PESI	gro_gen_del	hom_female_3h	neg 560.82	LOG_Intensity_Outexcl	Normality	Shapiro-Wilk	0.909922	0.999998
PESI	gro_gen_del	hom_female_3h	neg 561.58	LOG_Intensity_Outexcl	Normality	Shapiro-Wilk	0.186383	0.746726
PESI	gro_gen_del	hom_female_3h	neg 562.44	LOG_Intensity_Outexcl	Normality	Shapiro-Wilk	0.495979	0.899527
PESI	gro_gen_del	hom_female_3h	neg 563.2	LOG_Intensity_Outexcl	Normality	Shapiro-Wilk	0.886481	0.9998
PESI	gro_gen_del	hom_female_3h	neg 563.96	LOG_Intensity_Outexcl	Normality	Shapiro-Wilk	0.684221	0.954241
PESI	gro_gen_del	hom_female_3h	neg 564.73	LOG_Intensity_Outexcl	Normality	Shapiro-Wilk	0.406714	0.871383
PESI	gro_gen_del	hom_female_3h	neg 565.5	LOG_Intensity_Outexcl	Normality	Shapiro-Wilk	0.280316	0.814342
PESI	gro_gen_del	hom_female_3h	neg 566.28	LOG_Intensity_Outexcl	Normality	Shapiro-Wilk	0.228958	0.78388
PESI	gro_gen_del	hom_female_3h	neg 567.8	LOG_Intensity_Outexcl	Normality	Shapiro-Wilk	0.113901	0.665252
PESI	gro_gen_del	hom_female_3h	neg 568.56	LOG_Intensity_Outexcl	Normality	Shapiro-Wilk	0.0025634	0.177167
PESI	gro_gen_del	hom_female_3h	neg 569.33	LOG_Intensity_Outexcl	Normality	Shapiro-Wilk	0.23198	0.786306
PESI	gro_gen_del	hom_female_3h	neg 570.11	LOG_Intensity_Outexcl	Normality	Shapiro-Wilk	0.808517	0.983785
PESI	gro_gen_del	hom_female_3h	neg 570.89	LOG_Intensity_Outexcl	Normality	Shapiro-Wilk	0.502153	0.902294
PESI	gro_gen_del	hom_female_3h	neg 572.44	LOG_Intensity_Outexcl	Normality	Shapiro-Wilk	0.786007	0.979419
PESI	gro_gen_del	hom_female_3h	neg 573.2	LOG_Intensity_Outexcl	Normality	Shapiro-Wilk	0.440652	0.883054
PESI	gro_gen_del	hom_female_3h	neg 573.97	LOG_Intensity_Outexcl	Normality	Shapiro-Wilk	0.496752	0.899651
PESI	gro_gen_del	hom_female_3h	neg 574.73	LOG_Intensity_Outexcl	Normality	Shapiro-Wilk	0.319323	0.834765
PESI	gro_gen_del	hom_female_3h	neg 575.5	LOG_Intensity_Outexcl	Normality	Shapiro-Wilk	0.116483	0.668105
PESI	gro_gen_del	hom_female_3h	neg 576.27	LOG_Intensity_Outexcl	Normality	Shapiro-Wilk	0.868175	0.996272
PESI	gro_gen_del	hom_female_3h	neg 577.08	LOG_Intensity_Outexcl	Normality	Shapiro-Wilk	0.245921	0.794799
PESI	gro_gen_del	hom_female_3h	neg 577.85	LOG_Intensity_Outexcl	Normality	Shapiro-Wilk	0.917129	0.999998
PESI	gro_gen_del	hom_female_3h	neg 578.61	LOG_Intensity_Outexcl	Normality	Shapiro-Wilk	0.182236	0.742348
PESI	gro_gen_del	hom_female_3h	neg 579.39	LOG_Intensity_Outexcl	Normality	Shapiro-Wilk	0.465169	0.892206
PESI	gro_gen_del	hom_female_3h	neg 580.91	LOG_Intensity_Outexcl	Normality	Shapiro-Wilk	0.726988	0.964499
PESI	gro_gen_del	hom_female_3h	neg 582.44	LOG_Intensity_Outexcl	Normality	Shapiro-Wilk	0.130997	0.687951
PESI	gro_gen_del	hom_female_3h	neg 583.2	LOG_Intensity_Outexcl	Normality	Shapiro-Wilk	0.490919	0.899527
PESI	gro_gen_del	hom_female_3h	neg 584.74	LOG_Intensity_Outexcl	Normality	Shapiro-Wilk	0.98413	0.999998
PESI	gro_gen_del	hom_female_3h	neg 585.5	LOG_Intensity_Outexcl	Normality	Shapiro-Wilk	0.994009	0.999998
PESI	gro_gen_del	hom_female_3h	neg 586.26	LOG_Intensity_Outexcl	Normality	Shapiro-Wilk	0.610454	0.938287
PESI	gro_gen_del	hom_female_3h	neg 587.04	LOG_Intensity_Outexcl	Normality	Shapiro-Wilk	0.585868	0.931195
PESI	gro_gen_del	hom_female_3h	neg 587.8	LOG_Intensity_Outexcl	Normality	Shapiro-Wilk	0.379439	0.862194
PESI	gro_gen_del	hom_female_3h	neg 588.56	LOG_Intensity_Outexcl	Normality	Shapiro-Wilk	0.233191	0.786733
PESI	gro_gen_del	hom_female_3h	neg 589.41	LOG_Intensity_Outexcl	Normality	Shapiro-Wilk	0.368125	0.856129
PESI	gro_gen_del	hom_female_3h	neg 590.18	LOG_Intensity_Outexcl	Normality	Shapiro-Wilk	0.688735	0.955436
PESI	gro_gen_del	hom_female_3h	neg 590.95	LOG_Intensity_Outexcl	Normality	Shapiro-Wilk	0.0049182	0.234835
PESI	gro_gen_del	hom_female_3h	neg 591.71	LOG_Intensity_Outexcl	Normality	Shapiro-Wilk	0.311314	0.830864
PESI	gro_gen_del	hom_female_3h	neg 592.47	LOG_Intensity_Outexcl	Normality	Shapiro-Wilk	0.136	0.692748
PESI	gro_gen_del	hom_female_3h	neg 593.23	LOG_Intensity_Outexcl	Normality	Shapiro-Wilk	0.857839	0.994339
PESI	gro_gen_del	hom_female_3h	neg 594.79	LOG_Intensity_Outexcl	Normality	Shapiro-Wilk	0.12652	0.68479
PESI	gro_gen_del	hom_female_3h	neg NA	LOG_Intensity_Outexcl	Normality	Shapiro-Wilk	0.240107	0.79111
PESI	gro_gen_del	hom_female_3h	neg 595.6	LOG_Intensity_Outexcl	Normality	Shapiro-Wilk	0.296521	0.822162
PESI	gro_gen_del	hom_female_3h	neg 596.37	LOG_Intensity_Outexcl	Normality	Shapiro-Wilk	0.170434	0.730758
PESI	gro_gen_del	hom_female_3h	neg 597.16	LOG_Intensity_Outexcl	Normality	Shapiro-Wilk	0.390714	0.866058
PESI	gro_gen_del	hom_female_3h	neg 597.93	LOG_Intensity_Outexcl	Normality	Shapiro-Wilk	0.127091	0.685176
PESI	gro_gen_del	hom_female_3h	neg 598.69	LOG_Intensity_Outexcl	Normality	Shapiro-Wilk	0.0655291	0.573958
PESI	gro_gen_del	hom_female_3h	neg 599.46	LOG_Intensity_Outexcl	Normality	Shapiro-Wilk	0.0301717	0.457099
PESI	gro_gen_del	hom_female_3h	neg 600.27	LOG_Intensity_Outexcl	Normality	Shapiro-Wilk	0.527019	0.911582
PESI	gro_gen_del	hom_female_3h	neg 601.07	LOG_Intensity_Outexcl	Normality	Shapiro-Wilk	0.085397	0.621716
PESI	gro_gen_del	hom_female_3h	neg 601.83	LOG_Intensity_Outexcl	Normality	Shapiro-Wilk	0.689573	0.955805
PESI	gro_gen_del	hom_female_3h	neg 602.6	LOG_Intensity_Outexcl	Normality	Shapiro-Wilk	0.311942	0.831204
PESI	gro_gen_del	hom_female_3h	neg 603.36	LOG_Intensity_Outexcl	Normality	Shapiro-Wilk	0.273708	0.811071
PESI	gro_gen_del	hom_female_3h	neg 604.12	LOG_Intensity_Outexcl	Normality	Shapiro-Wilk	0.536337	0.914644
PESI	gro_gen_del	hom_female_3h	neg 604.9	LOG_Intensity_Outexcl	Normality	Shapiro-Wilk	0.352449	0.849447
PESI	gro_gen_del	hom_female_3h	neg 605.67	LOG_Intensity_Outexcl	Normality	Shapiro-Wilk	0.427794	0.880538
PESI	gro_gen_del	hom_female_3h	neg 606.46	LOG_Intensity_Outexcl	Normality	Shapiro-Wilk	0.432801	0.8816
PESI	gro_gen_del	hom_female_3h	neg 607.22	LOG_Intensity_Outexcl	Normality	Shapiro-Wilk	0.630282	0.940928
PESI	gro_gen_del	hom_female_3h	neg 608.75	LOG_Intensity_Outexcl	Normality	Shapiro-Wilk	0.359423	0.852879
PESI	gro_gen_del	hom_female_3h	neg 609.53	LOG_Intensity_Outexcl	Normality	Shapiro-Wilk	0.48858	0.899228
PESI	gro_gen_del	hom_female_3h	neg 610.3	LOG_Intensity_Outexcl	Normality	Shapiro-Wilk	0.100954	0.651691
PESI	gro_gen_del	hom_female_3h	neg 611.06	LOG_Intensity_Outexcl	Normality	Shapiro-Wilk	0.793044	0.979858
PESI	gro_gen_del	hom_female_3h	neg 611.86	LOG_Intensity_Outexcl	Normality	Shapiro-Wilk	0.740636	0.968254
PESI	gro_gen_del	hom_female_3h	neg 615.78	LOG_Intensity_Outexcl	Normality	Shapiro-Wilk	0.616091	0.9399
PESI	gro_gen_del	hom_female_3h	neg NA	LOG_Intensity_Outexcl	Normality	Shapiro-Wilk	0.347994	0.848439
PESI	gro_gen_del	hom_female_3h	neg 616.54	LOG_Intensity_Outexcl	Normality	Shapiro-Wilk	0.0402001	0.497313
PESI	gro_gen_del	hom_female_3h	neg 617.3	LOG_Intensity_Outexcl	Normality	Shapiro-Wilk	0.787905	0.97954
PESI	gro_gen_del	hom_female_3h	neg 618.08	LOG_Intensity_Outexcl	Normality	Shapiro-Wilk	0.536385	0.91467
PESI	gro_gen_del	hom_female_3h	neg 618.86	LOG_Intensity_Outexcl	Normality	Shapiro-Wilk	0.998943	0.999998
PESI	gro_gen_del	hom_female_3h	neg 619.62	LOG_Intensity_Outexcl	Normality	Shapiro-Wilk	0.950044	0.999998
PESI	gro_gen_del	hom_female_3h	neg 620.4	LOG_Intensity_Outexcl	Normality	Shapiro-Wilk	0.945953	0.999998
PESI	gro_gen_del	hom_female_3h	neg 621.16	LOG_Intensity_Outexcl	Normality	Shapiro-Wilk	0.000520664	0.0856865
PESI	gro_gen_del	hom_female_3h	neg 621.92	LOG_Intensity_Outexcl	Normality	Shapiro-Wilk	0.253027	0.798363
PESI	gro_gen_del	hom_female_3h	neg 622.78	LOG_Intensity_Outexcl	Normality	Shapiro-Wilk	0.128479	0.685371
PESI	gro_gen_del	hom_female_3h	neg 623.54	LOG_Intensity_Outexcl	Normality	Shapiro-Wilk	0.0686149	0.583341
PESI	gro_gen_del	hom_female_3h	neg 624.39	LOG_Intensity_Outexcl	Normality	Shapiro-Wilk	0.894891	0.999998
PESI	gro_gen_del	hom_female_3h	neg 625.16	LOG_Intensity_Outexcl	Normality	Shapiro-Wilk	0.433359	0.882094
PESI	gro_gen_del	hom_female_3h	neg 625.92	LOG_Intensity_Outexcl	Normality	Shapiro-Wilk	0.464328	0.892206
PESI	gro_gen_del	hom_female_3h	neg 626.72	LOG_Intensity_Outexcl	Normality	Shapiro-Wilk	0.623629	0.940928
PESI	gro_gen_del	hom_female_3h	neg 627.5	LOG_Intensity_Outexcl	Normality	Shapiro-Wilk	0.429298	0.880538
PESI	gro_gen_del	hom_female_3h	neg 628.26	LOG_Intensity_Outexcl	Normality	Shapiro-Wilk	0.64215	0.943329
PESI	gro_gen_del	hom_female_3h	neg 629.06	LOG_Intensity_Outexcl	Normality	Shapiro-Wilk	0.512768	0.906273
PESI	gro_gen_del	hom_female_3h	neg 629.86	LOG_Intensity_Outexcl	Normality	Shapiro-Wilk	0.298857	0.823147
PESI	gro_gen_del	hom_female_3h	neg 630.62	LOG_Intensity_Outexcl	Normality	Shapiro-Wilk	0.670805	0.951788
PESI	gro_gen_del	hom_female_3h	neg 631.38	LOG_Intensity_Outexcl	Normality	Shapiro-Wilk	0.106565	0.659946
PESI	gro_gen_del	hom_female_3h	neg 632.14	LOG_Intensity_Outexcl	Normality	Shapiro-Wilk	0.533004	0.913749
PESI	gro_gen_del	hom_female_3h	neg 632.93	LOG_Intensity_Outexcl	Normality	Shapiro-Wilk	0.66266	0.949958
PESI	gro_gen_del	hom_female_3h	neg 633.7	LOG_Intensity_Outexcl	Normality	Shapiro-Wilk	0.124947	0.681863
PESI	gro_gen_del	hom_female_3h	neg 634.47	LOG_Intensity_Outexcl	Normality	Shapiro-Wilk	0.64004	0.942652
PESI	gro_gen_del	hom_female_3h	neg 635.25	LOG_Intensity_Outexcl	Normality	Shapiro-Wilk	0.110678	0.66324
PESI	gro_gen_del	hom_female_3h	neg 636.04	LOG_Intensity_Outexcl	Normality	Shapiro-Wilk	0.387298	0.864686
PESI	gro_gen_del	hom_female_3h	neg 636.8	LOG_Intensity_Outexcl	Normality	Shapiro-Wilk	0.702156	0.958061
PESI	gro_gen_del	hom_female_3h	neg 637.57	LOG_Intensity_Outexcl	Normality	Shapiro-Wilk	0.810236	0.984206
PESI	gro_gen_del	hom_female_3h	neg 638.35	LOG_Intensity_Outexcl	Normality	Shapiro-Wilk	0.957515	0.999998
PESI	gro_gen_del	hom_female_3h	neg 639.12	LOG_Intensity_Outexcl	Normality	Shapiro-Wilk	0.942444	0.999998
PESI	gro_gen_del	hom_female_3h	neg 639.9	LOG_Intensity_Outexcl	Normality	Shapiro-Wilk	0.486904	0.899016
PESI	gro_gen_del	hom_female_3h	neg 642.2	LOG_Intensity_Outexcl	Normality	Shapiro-Wilk	0.0988541	0.649387
PESI	gro_gen_del	hom_female_3h	neg 643.79	LOG_Intensity_Outexcl	Normality	Shapiro-Wilk	0.153744	0.712431
PESI	gro_gen_del	hom_female_3h	neg NA	LOG_Intensity_Outexcl	Normality	Shapiro-Wilk	0.114693	0.665838
PESI	gro_gen_del	hom_female_3h	neg 644.6	LOG_Intensity_Outexcl	Normality	Shapiro-Wilk	0.474606	0.896204
PESI	gro_gen_del	hom_female_3h	neg 645.36	LOG_Intensity_Outexcl	Normality	Shapiro-Wilk	0.993022	0.999998
PESI	gro_gen_del	hom_female_3h	neg 646.12	LOG_Intensity_Outexcl	Normality	Shapiro-Wilk	0.497456	0.899651
PESI	gro_gen_del	hom_female_3h	neg 646.88	LOG_Intensity_Outexcl	Normality	Shapiro-Wilk	0.00491829	0.234835
PESI	gro_gen_del	hom_female_3h	neg 647.64	LOG_Intensity_Outexcl	Normality	Shapiro-Wilk	0.600493	0.935471
PESI	gro_gen_del	hom_female_3h	neg 648.42	LOG_Intensity_Outexcl	Normality	Shapiro-Wilk	0.174894	0.735214
PESI	gro_gen_del	hom_female_3h	neg 649.19	LOG_Intensity_Outexcl	Normality	Shapiro-Wilk	0.784739	0.979356
PESI	gro_gen_del	hom_female_3h	neg 649.95	LOG_Intensity_Outexcl	Normality	Shapiro-Wilk	0.470505	0.894728
PESI	gro_gen_del	hom_female_3h	neg 650.72	LOG_Intensity_Outexcl	Normality	Shapiro-Wilk	0.172473	0.733931
PESI	gro_gen_del	hom_female_3h	neg 651.48	LOG_Intensity_Outexcl	Normality	Shapiro-Wilk	0.310471	0.830341
PESI	gro_gen_del	hom_female_3h	neg 652.25	LOG_Intensity_Outexcl	Normality	Shapiro-Wilk	0.0751342	0.600907
PESI	gro_gen_del	hom_female_3h	neg 653.01	LOG_Intensity_Outexcl	Normality	Shapiro-Wilk	0.480165	0.897679
PESI	gro_gen_del	hom_female_3h	neg 653.77	LOG_Intensity_Outexcl	Normality	Shapiro-Wilk	0.48225	0.898348
PESI	gro_gen_del	hom_female_3h	neg 654.56	LOG_Intensity_Outexcl	Normality	Shapiro-Wilk	0.339171	0.843237
PESI	gro_gen_del	hom_female_3h	neg 655.33	LOG_Intensity_Outexcl	Normality	Shapiro-Wilk	0.633669	0.941531
PESI	gro_gen_del	hom_female_3h	neg 656.09	LOG_Intensity_Outexcl	Normality	Shapiro-Wilk	0.258909	0.80037
PESI	gro_gen_del	hom_female_3h	neg 656.85	LOG_Intensity_Outexcl	Normality	Shapiro-Wilk	0.123317	0.679843
PESI	gro_gen_del	hom_female_3h	neg 657.62	LOG_Intensity_Outexcl	Normality	Shapiro-Wilk	0.6214	0.940928
PESI	gro_gen_del	hom_female_3h	neg 659.18	LOG_Intensity_Outexcl	Normality	Shapiro-Wilk	0.249649	0.797371
PESI	gro_gen_del	hom_female_3h	neg 659.94	LOG_Intensity_Outexcl	Normality	Shapiro-Wilk	0.0786327	0.609523
PESI	gro_gen_del	hom_female_3h	neg 660.72	LOG_Intensity_Outexcl	Normality	Shapiro-Wilk	0.428812	0.880538
PESI	gro_gen_del	hom_female_3h	neg 661.51	LOG_Intensity_Outexcl	Normality	Shapiro-Wilk	0.783657	0.979114
PESI	gro_gen_del	hom_female_3h	neg 662.27	LOG_Intensity_Outexcl	Normality	Shapiro-Wilk	0.000601136	0.0912224
PESI	gro_gen_del	hom_female_3h	neg 663.03	LOG_Intensity_Outexcl	Normality	Shapiro-Wilk	0.287987	0.818517
PESI	gro_gen_del	hom_female_3h	neg 663.8	LOG_Intensity_Outexcl	Normality	Shapiro-Wilk	0.514181	0.906915
PESI	gro_gen_del	hom_female_3h	neg 664.58	LOG_Intensity_Outexcl	Normality	Shapiro-Wilk	0.0452279	0.51394
PESI	gro_gen_del	hom_female_3h	neg 665.34	LOG_Intensity_Outexcl	Normality	Shapiro-Wilk	0.457749	0.889894
PESI	gro_gen_del	hom_female_3h	neg 666.1	LOG_Intensity_Outexcl	Normality	Shapiro-Wilk	0.948097	0.999998
PESI	gro_gen_del	hom_female_3h	neg 666.86	LOG_Intensity_Outexcl	Normality	Shapiro-Wilk	0.233794	0.786733
PESI	gro_gen_del	hom_female_3h	neg 667.62	LOG_Intensity_Outexcl	Normality	Shapiro-Wilk	0.0615544	0.56207
PESI	gro_gen_del	hom_female_3h	neg 668.39	LOG_Intensity_Outexcl	Normality	Shapiro-Wilk	0.656968	0.948897
PESI	gro_gen_del	hom_female_3h	neg 669.15	LOG_Intensity_Outexcl	Normality	Shapiro-Wilk	0.235218	0.787157
PESI	gro_gen_del	hom_female_3h	neg 669.94	LOG_Intensity_Outexcl	Normality	Shapiro-Wilk	0.315912	0.832576
PESI	gro_gen_del	hom_female_3h	neg 670.7	LOG_Intensity_Outexcl	Normality	Shapiro-Wilk	0.0541946	0.541579
PESI	gro_gen_del	hom_female_3h	neg 671.46	LOG_Intensity_Outexcl	Normality	Shapiro-Wilk	0.873267	0.997514
PESI	gro_gen_del	hom_female_3h	neg 672.24	LOG_Intensity_Outexcl	Normality	Shapiro-Wilk	0.812258	0.984872
PESI	gro_gen_del	hom_female_3h	neg 673.07	LOG_Intensity_Outexcl	Normality	Shapiro-Wilk	0.455111	0.889523
PESI	gro_gen_del	hom_female_3h	neg 673.83	LOG_Intensity_Outexcl	Normality	Shapiro-Wilk	0.177436	0.737394
PESI	gro_gen_del	hom_female_3h	neg 674.6	LOG_Intensity_Outexcl	Normality	Shapiro-Wilk	0.715114	0.960886
PESI	gro_gen_del	hom_female_3h	neg 675.4	LOG_Intensity_Outexcl	Normality	Shapiro-Wilk	0.410864	0.872772
PESI	gro_gen_del	hom_female_3h	neg 676.16	LOG_Intensity_Outexcl	Normality	Shapiro-Wilk	0.545947	0.917826
PESI	gro_gen_del	hom_female_3h	neg 676.99	LOG_Intensity_Outexcl	Normality	Shapiro-Wilk	0.356994	0.850909
PESI	gro_gen_del	hom_female_3h	neg 677.77	LOG_Intensity_Outexcl	Normality	Shapiro-Wilk	0.526185	0.911537
PESI	gro_gen_del	hom_female_3h	neg 678.53	LOG_Intensity_Outexcl	Normality	Shapiro-Wilk	0.267495	0.805001
PESI	gro_gen_del	hom_female_3h	neg 679.32	LOG_Intensity_Outexcl	Normality	Shapiro-Wilk	0.982193	0.999998
PESI	gro_gen_del	hom_female_3h	neg 680.09	LOG_Intensity_Outexcl	Normality	Shapiro-Wilk	0.368201	0.856129
PESI	gro_gen_del	hom_female_3h	neg 680.87	LOG_Intensity_Outexcl	Normality	Shapiro-Wilk	0.52988	0.912487
PESI	gro_gen_del	hom_female_3h	neg 682.42	LOG_Intensity_Outexcl	Normality	Shapiro-Wilk	0.852919	0.993178
PESI	gro_gen_del	hom_female_3h	neg 683.2	LOG_Intensity_Outexcl	Normality	Shapiro-Wilk	0.924462	0.999998
PESI	gro_gen_del	hom_female_3h	neg 683.98	LOG_Intensity_Outexcl	Normality	Shapiro-Wilk	0.200692	0.758393
PESI	gro_gen_del	hom_female_3h	neg 685.59	LOG_Intensity_Outexcl	Normality	Shapiro-Wilk	0.624677	0.940928
PESI	gro_gen_del	hom_female_3h	neg 686.35	LOG_Intensity_Outexcl	Normality	Shapiro-Wilk	0.261662	0.801435
PESI	gro_gen_del	hom_female_3h	neg 687.13	LOG_Intensity_Outexcl	Normality	Shapiro-Wilk	0.221108	0.778429
PESI	gro_gen_del	hom_female_3h	neg 687.9	LOG_Intensity_Outexcl	Normality	Shapiro-Wilk	0.217746	0.775559
PESI	gro_gen_del	hom_female_3h	neg 688.69	LOG_Intensity_Outexcl	Normality	Shapiro-Wilk	0.623551	0.940928
PESI	gro_gen_del	hom_female_3h	neg 689.45	LOG_Intensity_Outexcl	Normality	Shapiro-Wilk	0.554733	0.919375
PESI	gro_gen_del	hom_female_3h	neg 690.21	LOG_Intensity_Outexcl	Normality	Shapiro-Wilk	0.19889	0.757097
PESI	gro_gen_del	hom_female_3h	neg 690.99	LOG_Intensity_Outexcl	Normality	Shapiro-Wilk	0.0450447	0.512846
PESI	gro_gen_del	hom_female_3h	neg 691.77	LOG_Intensity_Outexcl	Normality	Shapiro-Wilk	0.929945	0.999998
PESI	gro_gen_del	hom_female_3h	neg 692.57	LOG_Intensity_Outexcl	Normality	Shapiro-Wilk	0.564997	0.923387
PESI	gro_gen_del	hom_female_3h	neg 693.33	LOG_Intensity_Outexcl	Normality	Shapiro-Wilk	0.26884	0.806686
PESI	gro_gen_del	hom_female_3h	neg 694.1	LOG_Intensity_Outexcl	Normality	Shapiro-Wilk	0.326955	0.839029
PESI	gro_gen_del	hom_female_3h	neg 694.86	LOG_Intensity_Outexcl	Normality	Shapiro-Wilk	0.990366	0.999998
PESI	gro_gen_del	hom_female_3h	neg 695.62	LOG_Intensity_Outexcl	Normality	Shapiro-Wilk	0.757278	0.973077
PESI	gro_gen_del	hom_female_3h	neg 696.39	LOG_Intensity_Outexcl	Normality	Shapiro-Wilk	0.828819	0.989266
PESI	gro_gen_del	hom_female_3h	neg 697.15	LOG_Intensity_Outexcl	Normality	Shapiro-Wilk	0.157034	0.714127
PESI	gro_gen_del	hom_female_3h	neg 697.91	LOG_Intensity_Outexcl	Normality	Shapiro-Wilk	0.842128	0.990832
PESI	gro_gen_del	hom_female_3h	neg 699.43	LOG_Intensity_Outexcl	Normality	Shapiro-Wilk	0.6036	0.936283
PESI	gro_gen_del	hom_female_3h	neg 700.2	LOG_Intensity_Outexcl	Normality	Shapiro-Wilk	0.0591542	0.556821
PESI	gro_gen_del	hom_female_3h	neg 700.97	LOG_Intensity_Outexcl	Normality	Shapiro-Wilk	0.953321	0.999998
PESI	gro_gen_del	hom_female_3h	neg 701.73	LOG_Intensity_Outexcl	Normality	Shapiro-Wilk	0.00643291	0.257894
PESI	gro_gen_del	hom_female_3h	neg 702.5	LOG_Intensity_Outexcl	Normality	Shapiro-Wilk	0.908525	0.999998
PESI	gro_gen_del	hom_female_3h	neg 703.3	LOG_Intensity_Outexcl	Normality	Shapiro-Wilk	0.118763	0.674498
PESI	gro_gen_del	hom_female_3h	neg 704.07	LOG_Intensity_Outexcl	Normality	Shapiro-Wilk	0.222898	0.779112
PESI	gro_gen_del	hom_female_3h	neg 704.85	LOG_Intensity_Outexcl	Normality	Shapiro-Wilk	0.0798473	0.612106
PESI	gro_gen_del	hom_female_3h	neg 705.61	LOG_Intensity_Outexcl	Normality	Shapiro-Wilk	0.22978	0.784752
PESI	gro_gen_del	hom_female_3h	neg 706.39	LOG_Intensity_Outexcl	Normality	Shapiro-Wilk	0.214309	0.772769
PESI	gro_gen_del	hom_female_3h	neg 707.15	LOG_Intensity_Outexcl	Normality	Shapiro-Wilk	0.840225	0.990832
PESI	gro_gen_del	hom_female_3h	neg 707.91	LOG_Intensity_Outexcl	Normality	Shapiro-Wilk	0.0216812	0.408385
PESI	gro_gen_del	hom_female_3h	neg 708.68	LOG_Intensity_Outexcl	Normality	Shapiro-Wilk	0.916802	0.999998
PESI	gro_gen_del	hom_female_3h	neg 709.45	LOG_Intensity_Outexcl	Normality	Shapiro-Wilk	0.0696262	0.586154
PESI	gro_gen_del	hom_female_3h	neg 710.21	LOG_Intensity_Outexcl	Normality	Shapiro-Wilk	0.877329	0.998168
PESI	gro_gen_del	hom_female_3h	neg 710.97	LOG_Intensity_Outexcl	Normality	Shapiro-Wilk	0.16979	0.73028
PESI	gro_gen_del	hom_female_3h	neg 711.76	LOG_Intensity_Outexcl	Normality	Shapiro-Wilk	0.431994	0.881373
PESI	gro_gen_del	hom_female_3h	neg 712.53	LOG_Intensity_Outexcl	Normality	Shapiro-Wilk	0.0133113	0.34487
PESI	gro_gen_del	hom_female_3h	neg 713.3	LOG_Intensity_Outexcl	Normality	Shapiro-Wilk	0.336841	0.84256
PESI	gro_gen_del	hom_female_3h	neg 714.07	LOG_Intensity_Outexcl	Normality	Shapiro-Wilk	0.897162	0.999998
PESI	gro_gen_del	hom_female_3h	neg 714.83	LOG_Intensity_Outexcl	Normality	Shapiro-Wilk	0.808409	0.983785
PESI	gro_gen_del	hom_female_3h	neg 715.59	LOG_Intensity_Outexcl	Normality	Shapiro-Wilk	0.780885	0.978209
PESI	gro_gen_del	hom_female_3h	neg 716.37	LOG_Intensity_Outexcl	Normality	Shapiro-Wilk	0.75921	0.973866
PESI	gro_gen_del	hom_female_3h	neg 717.13	LOG_Intensity_Outexcl	Normality	Shapiro-Wilk	0.258626	0.80037
PESI	gro_gen_del	hom_female_3h	neg 717.89	LOG_Intensity_Outexcl	Normality	Shapiro-Wilk	0.189794	0.750172
PESI	gro_gen_del	hom_female_3h	neg 718.67	LOG_Intensity_Outexcl	Normality	Shapiro-Wilk	0.0100014	0.308465
PESI	gro_gen_del	hom_female_3h	neg 719.44	LOG_Intensity_Outexcl	Normality	Shapiro-Wilk	0.379286	0.862194
PESI	gro_gen_del	hom_female_3h	neg 720.2	LOG_Intensity_Outexcl	Normality	Shapiro-Wilk	0.361462	0.853458
PESI	gro_gen_del	hom_female_3h	neg 720.98	LOG_Intensity_Outexcl	Normality	Shapiro-Wilk	0.672408	0.952145
PESI	gro_gen_del	hom_female_3h	neg 721.81	LOG_Intensity_Outexcl	Normality	Shapiro-Wilk	0.844674	0.991775
PESI	gro_gen_del	hom_female_3h	neg 722.57	LOG_Intensity_Outexcl	Normality	Shapiro-Wilk	2.58079e-05	0.0412475
PESI	gro_gen_del	hom_female_3h	neg 723.34	LOG_Intensity_Outexcl	Normality	Shapiro-Wilk	0.795168	0.980524
PESI	gro_gen_del	hom_female_3h	neg 724.12	LOG_Intensity_Outexcl	Normality	Shapiro-Wilk	0.868809	0.99641
PESI	gro_gen_del	hom_female_3h	neg 724.89	LOG_Intensity_Outexcl	Normality	Shapiro-Wilk	0.792459	0.979701
PESI	gro_gen_del	hom_female_3h	neg 725.67	LOG_Intensity_Outexcl	Normality	Shapiro-Wilk	0.277658	0.811912
PESI	gro_gen_del	hom_female_3h	neg 726.43	LOG_Intensity_Outexcl	Normality	Shapiro-Wilk	0.442037	0.883496
PESI	gro_gen_del	hom_female_3h	neg 727.19	LOG_Intensity_Outexcl	Normality	Shapiro-Wilk	0.393074	0.867155
PESI	gro_gen_del	hom_female_3h	neg 727.99	LOG_Intensity_Outexcl	Normality	Shapiro-Wilk	0.4582	0.889894
PESI	gro_gen_del	hom_female_3h	neg 728.78	LOG_Intensity_Outexcl	Normality	Shapiro-Wilk	0.107503	0.660255
PESI	gro_gen_del	hom_female_3h	neg 729.56	LOG_Intensity_Outexcl	Normality	Shapiro-Wilk	0.370903	0.857441
PESI	gro_gen_del	hom_female_3h	neg 730.33	LOG_Intensity_Outexcl	Normality	Shapiro-Wilk	0.559436	0.920778
PESI	gro_gen_del	hom_female_3h	neg 731.09	LOG_Intensity_Outexcl	Normality	Shapiro-Wilk	0.0984333	0.648764
PESI	gro_gen_del	hom_female_3h	neg 731.86	LOG_Intensity_Outexcl	Normality	Shapiro-Wilk	0.187096	0.747631
PESI	gro_gen_del	hom_female_3h	neg 732.68	LOG_Intensity_Outexcl	Normality	Shapiro-Wilk	0.0055835	0.243644
PESI	gro_gen_del	hom_female_3h	neg 734.24	LOG_Intensity_Outexcl	Normality	Shapiro-Wilk	0.715599	0.960953
PESI	gro_gen_del	hom_female_3h	neg 735.1	LOG_Intensity_Outexcl	Normality	Shapiro-Wilk	0.752507	0.971471
PESI	gro_gen_del	hom_female_3h	neg 735.87	LOG_Intensity_Outexcl	Normality	Shapiro-Wilk	0.0960069	0.642843
PESI	gro_gen_del	hom_female_3h	neg 736.64	LOG_Intensity_Outexcl	Normality	Shapiro-Wilk	0.35243	0.849447
PESI	gro_gen_del	hom_female_3h	neg 737.4	LOG_Intensity_Outexcl	Normality	Shapiro-Wilk	0.295591	0.821504
PESI	gro_gen_del	hom_female_3h	neg 738.16	LOG_Intensity_Outexcl	Normality	Shapiro-Wilk	0.769272	0.976147
PESI	gro_gen_del	hom_female_3h	neg 738.93	LOG_Intensity_Outexcl	Normality	Shapiro-Wilk	0.291924	0.820315
PESI	gro_gen_del	hom_female_3h	neg 739.69	LOG_Intensity_Outexcl	Normality	Shapiro-Wilk	0.185355	0.746598
PESI	gro_gen_del	hom_female_3h	neg 740.48	LOG_Intensity_Outexcl	Normality	Shapiro-Wilk	0.6949	0.956602
PESI	gro_gen_del	hom_female_3h	neg 741.28	LOG_Intensity_Outexcl	Normality	Shapiro-Wilk	0.87876	0.998238
PESI	gro_gen_del	hom_female_3h	neg 742.05	LOG_Intensity_Outexcl	Normality	Shapiro-Wilk	0.602341	0.935928
PESI	gro_gen_del	hom_female_3h	neg 743.57	LOG_Intensity_Outexcl	Normality	Shapiro-Wilk	0.691997	0.956187
PESI	gro_gen_del	hom_female_3h	neg 744.33	LOG_Intensity_Outexcl	Normality	Shapiro-Wilk	0.0495387	0.531426
PESI	gro_gen_del	hom_female_3h	neg 745.1	LOG_Intensity_Outexcl	Normality	Shapiro-Wilk	0.389656	0.865655
PESI	gro_gen_del	hom_female_3h	neg 745.86	LOG_Intensity_Outexcl	Normality	Shapiro-Wilk	0.291645	0.820142
PESI	gro_gen_del	hom_female_3h	neg 747.43	LOG_Intensity_Outexcl	Normality	Shapiro-Wilk	0.713394	0.960346
PESI	gro_gen_del	hom_female_3h	neg 748.2	LOG_Intensity_Outexcl	Normality	Shapiro-Wilk	0.802168	0.982798
PESI	gro_gen_del	hom_female_3h	neg 748.97	LOG_Intensity_Outexcl	Normality	Shapiro-Wilk	0.973193	0.999998
PESI	gro_gen_del	hom_female_3h	neg 749.73	LOG_Intensity_Outexcl	Normality	Shapiro-Wilk	0.657844	0.948908
PESI	gro_gen_del	hom_female_3h	neg 750.49	LOG_Intensity_Outexcl	Normality	Shapiro-Wilk	0.507727	0.903482
PESI	gro_gen_del	hom_female_3h	neg 751.25	LOG_Intensity_Outexcl	Normality	Shapiro-Wilk	0.928583	0.999998
PESI	gro_gen_del	hom_female_3h	neg 752.01	LOG_Intensity_Outexcl	Normality	Shapiro-Wilk	0.412942	0.873552
PESI	gro_gen_del	hom_female_3h	neg 753.6	LOG_Intensity_Outexcl	Normality	Shapiro-Wilk	0.817316	0.986503
PESI	gro_gen_del	hom_female_3h	neg 754.36	LOG_Intensity_Outexcl	Normality	Shapiro-Wilk	0.563879	0.923078
PESI	gro_gen_del	hom_female_3h	neg 755.13	LOG_Intensity_Outexcl	Normality	Shapiro-Wilk	0.189645	0.750172
PESI	gro_gen_del	hom_female_3h	neg 755.92	LOG_Intensity_Outexcl	Normality	Shapiro-Wilk	0.105676	0.658618
PESI	gro_gen_del	hom_female_3h	neg 756.68	LOG_Intensity_Outexcl	Normality	Shapiro-Wilk	0.0386169	0.488745
PESI	gro_gen_del	hom_female_3h	neg 757.44	LOG_Intensity_Outexcl	Normality	Shapiro-Wilk	0.339892	0.843672
PESI	gro_gen_del	hom_female_3h	neg 758.2	LOG_Intensity_Outexcl	Normality	Shapiro-Wilk	0.296513	0.822162
PESI	gro_gen_del	hom_female_3h	neg 758.96	LOG_Intensity_Outexcl	Normality	Shapiro-Wilk	0.141153	0.69969
PESI	gro_gen_del	hom_female_3h	neg 759.73	LOG_Intensity_Outexcl	Normality	Shapiro-Wilk	0.245757	0.794799
PESI	gro_gen_del	hom_female_3h	neg 760.49	LOG_Intensity_Outexcl	Normality	Shapiro-Wilk	0.194771	0.754963
PESI	gro_gen_del	hom_female_3h	neg 761.33	LOG_Intensity_Outexcl	Normality	Shapiro-Wilk	0.839283	0.990751
PESI	gro_gen_del	hom_female_3h	neg 762.11	LOG_Intensity_Outexcl	Normality	Shapiro-Wilk	0.862926	0.995126
PESI	gro_gen_del	hom_female_3h	neg 762.87	LOG_Intensity_Outexcl	Normality	Shapiro-Wilk	0.820417	0.987216
PESI	gro_gen_del	hom_female_3h	neg 763.64	LOG_Intensity_Outexcl	Normality	Shapiro-Wilk	0.968251	0.999998
PESI	gro_gen_del	hom_female_3h	neg 764.4	LOG_Intensity_Outexcl	Normality	Shapiro-Wilk	0.568785	0.924738
PESI	gro_gen_del	hom_female_3h	neg 765.2	LOG_Intensity_Outexcl	Normality	Shapiro-Wilk	0.00210805	0.162766
PESI	gro_gen_del	hom_female_3h	neg 765.96	LOG_Intensity_Outexcl	Normality	Shapiro-Wilk	0.401761	0.870073
PESI	gro_gen_del	hom_female_3h	neg 767.7	LOG_Intensity_Outexcl	Normality	Shapiro-Wilk	0.520169	0.909112
PESI	gro_gen_del	hom_female_3h	neg 768.46	LOG_Intensity_Outexcl	Normality	Shapiro-Wilk	0.632056	0.941464
PESI	gro_gen_del	hom_female_3h	neg 769.24	LOG_Intensity_Outexcl	Normality	Shapiro-Wilk	0.452269	0.887736
PESI	gro_gen_del	hom_female_3h	neg 770.01	LOG_Intensity_Outexcl	Normality	Shapiro-Wilk	0.911252	0.999998
PESI	gro_gen_del	hom_female_3h	neg 770.79	LOG_Intensity_Outexcl	Normality	Shapiro-Wilk	0.827496	0.988975
PESI	gro_gen_del	hom_female_3h	neg 772.33	LOG_Intensity_Outexcl	Normality	Shapiro-Wilk	0.739552	0.968017
PESI	gro_gen_del	hom_female_3h	neg 773.1	LOG_Intensity_Outexcl	Normality	Shapiro-Wilk	0.59425	0.933479
PESI	gro_gen_del	hom_female_3h	neg 773.89	LOG_Intensity_Outexcl	Normality	Shapiro-Wilk	0.334393	0.842423
PESI	gro_gen_del	hom_female_3h	neg 774.65	LOG_Intensity_Outexcl	Normality	Shapiro-Wilk	0.898973	0.999998
PESI	gro_gen_del	hom_female_3h	neg 775.46	LOG_Intensity_Outexcl	Normality	Shapiro-Wilk	0.574003	0.926581
PESI	gro_gen_del	hom_female_3h	neg 776.22	LOG_Intensity_Outexcl	Normality	Shapiro-Wilk	0.18516	0.74655
PESI	gro_gen_del	hom_female_3h	neg 776.99	LOG_Intensity_Outexcl	Normality	Shapiro-Wilk	0.0325861	0.465516
PESI	gro_gen_del	hom_female_3h	neg 777.83	LOG_Intensity_Outexcl	Normality	Shapiro-Wilk	0.696577	0.956764
PESI	gro_gen_del	hom_female_3h	neg 778.6	LOG_Intensity_Outexcl	Normality	Shapiro-Wilk	0.652071	0.947159
PESI	gro_gen_del	hom_female_3h	neg 779.36	LOG_Intensity_Outexcl	Normality	Shapiro-Wilk	0.854069	0.993652
PESI	gro_gen_del	hom_female_3h	neg 780.12	LOG_Intensity_Outexcl	Normality	Shapiro-Wilk	0.70132	0.957909
PESI	gro_gen_del	hom_female_3h	neg 780.88	LOG_Intensity_Outexcl	Normality	Shapiro-Wilk	0.41235	0.873552
PESI	gro_gen_del	hom_female_3h	neg 781.64	LOG_Intensity_Outexcl	Normality	Shapiro-Wilk	0.421364	0.877892
PESI	gro_gen_del	hom_female_3h	neg 782.4	LOG_Intensity_Outexcl	Normality	Shapiro-Wilk	0.656174	0.94857
PESI	gro_gen_del	hom_female_3h	neg 783.16	LOG_Intensity_Outexcl	Normality	Shapiro-Wilk	0.570204	0.925126
PESI	gro_gen_del	hom_female_3h	neg 783.93	LOG_Intensity_Outexcl	Normality	Shapiro-Wilk	0.327172	0.839029
PESI	gro_gen_del	hom_female_3h	neg 784.7	LOG_Intensity_Outexcl	Normality	Shapiro-Wilk	0.131196	0.687976
PESI	gro_gen_del	hom_female_3h	neg 785.49	LOG_Intensity_Outexcl	Normality	Shapiro-Wilk	0.476484	0.896208
PESI	gro_gen_del	hom_female_3h	neg 786.28	LOG_Intensity_Outexcl	Normality	Shapiro-Wilk	0.432675	0.881512
PESI	gro_gen_del	hom_female_3h	neg 787.05	LOG_Intensity_Outexcl	Normality	Shapiro-Wilk	0.165484	0.724511
PESI	gro_gen_del	hom_female_3h	neg 787.84	LOG_Intensity_Outexcl	Normality	Shapiro-Wilk	0.29707	0.822277
PESI	gro_gen_del	hom_female_3h	neg 788.6	LOG_Intensity_Outexcl	Normality	Shapiro-Wilk	0.979888	0.999998
PESI	gro_gen_del	hom_female_3h	neg 789.4	LOG_Intensity_Outexcl	Normality	Shapiro-Wilk	0.373524	0.859017
PESI	gro_gen_del	hom_female_3h	neg 790.2	LOG_Intensity_Outexcl	Normality	Shapiro-Wilk	0.331594	0.840799
PESI	gro_gen_del	hom_female_3h	neg 790.99	LOG_Intensity_Outexcl	Normality	Shapiro-Wilk	0.313769	0.831614
PESI	gro_gen_del	hom_female_3h	neg 791.75	LOG_Intensity_Outexcl	Normality	Shapiro-Wilk	0.990834	0.999998
PESI	gro_gen_del	hom_female_3h	neg 792.54	LOG_Intensity_Outexcl	Normality	Shapiro-Wilk	0.628893	0.940928
PESI	gro_gen_del	hom_female_3h	neg 793.3	LOG_Intensity_Outexcl	Normality	Shapiro-Wilk	0.0118074	0.332084
PESI	gro_gen_del	hom_female_3h	neg 794.1	LOG_Intensity_Outexcl	Normality	Shapiro-Wilk	0.319943	0.834765
PESI	gro_gen_del	hom_female_3h	neg 794.87	LOG_Intensity_Outexcl	Normality	Shapiro-Wilk	0.148955	0.707733
PESI	gro_gen_del	hom_female_3h	neg 795.68	LOG_Intensity_Outexcl	Normality	Shapiro-Wilk	0.620058	0.940928
PESI	gro_gen_del	hom_female_3h	neg 796.5	LOG_Intensity_Outexcl	Normality	Shapiro-Wilk	0.466681	0.893111
PESI	gro_gen_del	hom_female_3h	neg 797.28	LOG_Intensity_Outexcl	Normality	Shapiro-Wilk	0.290924	0.81991
PESI	gro_gen_del	hom_female_3h	neg 798.04	LOG_Intensity_Outexcl	Normality	Shapiro-Wilk	0.57048	0.925139
PESI	gro_gen_del	hom_female_3h	neg 798.82	LOG_Intensity_Outexcl	Normality	Shapiro-Wilk	0.293531	0.820954
PESI	gro_gen_del	hom_female_3h	neg 799.58	LOG_Intensity_Outexcl	Normality	Shapiro-Wilk	0.287714	0.818341
PESI	gro_gen_del	hom_female_3h	neg 800.4	LOG_Intensity_Outexcl	Normality	Shapiro-Wilk	0.842255	0.990832
PESI	gro_gen_del	hom_female_3h	neg 801.16	LOG_Intensity_Outexcl	Normality	Shapiro-Wilk	0.231809	0.786306
PESI	gro_gen_del	hom_female_3h	neg 801.92	LOG_Intensity_Outexcl	Normality	Shapiro-Wilk	0.0183292	0.387269
PESI	gro_gen_del	hom_female_3h	neg 802.7	LOG_Intensity_Outexcl	Normality	Shapiro-Wilk	0.948406	0.999998
PESI	gro_gen_del	hom_female_3h	neg 803.47	LOG_Intensity_Outexcl	Normality	Shapiro-Wilk	0.293577	0.820954
PESI	gro_gen_del	hom_female_3h	neg 804.27	LOG_Intensity_Outexcl	Normality	Shapiro-Wilk	0.204001	0.761732
PESI	gro_gen_del	hom_female_3h	neg 805.03	LOG_Intensity_Outexcl	Normality	Shapiro-Wilk	0.762252	0.974747
PESI	gro_gen_del	hom_female_3h	neg 805.8	LOG_Intensity_Outexcl	Normality	Shapiro-Wilk	0.864896	0.995603
PESI	gro_gen_del	hom_female_3h	neg 806.6	LOG_Intensity_Outexcl	Normality	Shapiro-Wilk	0.68787	0.955005
PESI	gro_gen_del	hom_female_3h	neg 807.39	LOG_Intensity_Outexcl	Normality	Shapiro-Wilk	0.681767	0.954241
PESI	gro_gen_del	hom_female_3h	neg 808.15	LOG_Intensity_Outexcl	Normality	Shapiro-Wilk	0.222474	0.778903
PESI	gro_gen_del	hom_female_3h	neg 808.95	LOG_Intensity_Outexcl	Normality	Shapiro-Wilk	0.0292316	0.451995
PESI	gro_gen_del	hom_female_3h	neg 809.72	LOG_Intensity_Outexcl	Normality	Shapiro-Wilk	0.44692	0.88601
PESI	gro_gen_del	hom_female_3h	neg 810.5	LOG_Intensity_Outexcl	Normality	Shapiro-Wilk	0.157581	0.715218
PESI	gro_gen_del	hom_female_3h	neg 811.29	LOG_Intensity_Outexcl	Normality	Shapiro-Wilk	0.0403584	0.497715
PESI	gro_gen_del	hom_female_3h	neg 812.1	LOG_Intensity_Outexcl	Normality	Shapiro-Wilk	0.110382	0.663062
PESI	gro_gen_del	hom_female_3h	neg 812.86	LOG_Intensity_Outexcl	Normality	Shapiro-Wilk	0.686158	0.954654
PESI	gro_gen_del	hom_female_3h	neg 813.67	LOG_Intensity_Outexcl	Normality	Shapiro-Wilk	0.0675977	0.581944
PESI	gro_gen_del	hom_female_3h	neg 814.43	LOG_Intensity_Outexcl	Normality	Shapiro-Wilk	0.637581	0.94244
PESI	gro_gen_del	hom_female_3h	neg 815.96	LOG_Intensity_Outexcl	Normality	Shapiro-Wilk	0.302763	0.825262
PESI	gro_gen_del	hom_female_3h	neg 816.72	LOG_Intensity_Outexcl	Normality	Shapiro-Wilk	0.0575563	0.552172
PESI	gro_gen_del	hom_female_3h	neg 817.5	LOG_Intensity_Outexcl	Normality	Shapiro-Wilk	0.693451	0.956576
PESI	gro_gen_del	hom_female_3h	neg 818.26	LOG_Intensity_Outexcl	Normality	Shapiro-Wilk	0.62493	0.940928
PESI	gro_gen_del	hom_female_3h	neg 819.03	LOG_Intensity_Outexcl	Normality	Shapiro-Wilk	0.730938	0.965708
PESI	gro_gen_del	hom_female_3h	neg 819.79	LOG_Intensity_Outexcl	Normality	Shapiro-Wilk	0.951647	0.999998
PESI	gro_gen_del	hom_female_3h	neg 820.55	LOG_Intensity_Outexcl	Normality	Shapiro-Wilk	0.468137	0.894143
PESI	gro_gen_del	hom_female_3h	neg 821.35	LOG_Intensity_Outexcl	Normality	Shapiro-Wilk	0.524264	0.910801
PESI	gro_gen_del	hom_female_3h	neg 822.11	LOG_Intensity_Outexcl	Normality	Shapiro-Wilk	0.587393	0.931195
PESI	gro_gen_del	hom_female_3h	neg 822.89	LOG_Intensity_Outexcl	Normality	Shapiro-Wilk	0.203177	0.760634
PESI	gro_gen_del	hom_female_3h	neg 823.66	LOG_Intensity_Outexcl	Normality	Shapiro-Wilk	0.660912	0.949782
PESI	gro_gen_del	hom_female_3h	neg 824.44	LOG_Intensity_Outexcl	Normality	Shapiro-Wilk	0.547343	0.918457
PESI	gro_gen_del	hom_female_3h	neg 825.2	LOG_Intensity_Outexcl	Normality	Shapiro-Wilk	0.555345	0.919779
PESI	gro_gen_del	hom_female_3h	neg 825.96	LOG_Intensity_Outexcl	Normality	Shapiro-Wilk	0.747906	0.970343
PESI	gro_gen_del	hom_female_3h	neg 826.73	LOG_Intensity_Outexcl	Normality	Shapiro-Wilk	0.965493	0.999998
PESI	gro_gen_del	hom_female_3h	neg 827.49	LOG_Intensity_Outexcl	Normality	Shapiro-Wilk	0.273487	0.811071
PESI	gro_gen_del	hom_female_3h	neg 828.26	LOG_Intensity_Outexcl	Normality	Shapiro-Wilk	0.836778	0.989989
PESI	gro_gen_del	hom_female_3h	neg 829.02	LOG_Intensity_Outexcl	Normality	Shapiro-Wilk	0.163636	0.723475
PESI	gro_gen_del	hom_female_3h	neg 829.8	LOG_Intensity_Outexcl	Normality	Shapiro-Wilk	0.615692	0.939639
PESI	gro_gen_del	hom_female_3h	neg 830.56	LOG_Intensity_Outexcl	Normality	Shapiro-Wilk	0.146137	0.704348
PESI	gro_gen_del	hom_female_3h	neg 831.32	LOG_Intensity_Outexcl	Normality	Shapiro-Wilk	0.808151	0.983751
PESI	gro_gen_del	hom_female_3h	neg 832.09	LOG_Intensity_Outexcl	Normality	Shapiro-Wilk	0.32628	0.838555
PESI	gro_gen_del	hom_female_3h	neg 832.86	LOG_Intensity_Outexcl	Normality	Shapiro-Wilk	0.473467	0.895581
PESI	gro_gen_del	hom_female_3h	neg 833.71	LOG_Intensity_Outexcl	Normality	Shapiro-Wilk	0.705824	0.959155
PESI	gro_gen_del	hom_female_3h	neg 835.24	LOG_Intensity_Outexcl	Normality	Shapiro-Wilk	0.153325	0.711876
PESI	gro_gen_del	hom_female_3h	neg 836.77	LOG_Intensity_Outexcl	Normality	Shapiro-Wilk	0.00334609	0.200766
PESI	gro_gen_del	hom_female_3h	neg NA	LOG_Intensity_Outexcl	Normality	Shapiro-Wilk	0.737044	0.96756
PESI	gro_gen_del	hom_female_3h	neg 837.54	LOG_Intensity_Outexcl	Normality	Shapiro-Wilk	0.10177	0.652967
PESI	gro_gen_del	hom_female_3h	neg 838.3	LOG_Intensity_Outexcl	Normality	Shapiro-Wilk	0.971287	0.999998
PESI	gro_gen_del	hom_female_3h	neg 839.07	LOG_Intensity_Outexcl	Normality	Shapiro-Wilk	0.391271	0.866208
PESI	gro_gen_del	hom_female_3h	neg 839.89	LOG_Intensity_Outexcl	Normality	Shapiro-Wilk	0.417934	0.875255
PESI	gro_gen_del	hom_female_3h	neg 840.65	LOG_Intensity_Outexcl	Normality	Shapiro-Wilk	0.210394	0.768816
PESI	gro_gen_del	hom_female_3h	neg 841.48	LOG_Intensity_Outexcl	Normality	Shapiro-Wilk	0.479079	0.897407
PESI	gro_gen_del	hom_female_3h	neg 842.24	LOG_Intensity_Outexcl	Normality	Shapiro-Wilk	0.0315407	0.461103
PESI	gro_gen_del	hom_female_3h	neg 843.8	LOG_Intensity_Outexcl	Normality	Shapiro-Wilk	0.469856	0.894372
PESI	gro_gen_del	hom_female_3h	neg NA	LOG_Intensity_Outexcl	Normality	Shapiro-Wilk	0.433394	0.882103
PESI	gro_gen_del	hom_female_3h	neg 844.56	LOG_Intensity_Outexcl	Normality	Shapiro-Wilk	0.529286	0.912343
PESI	gro_gen_del	hom_female_3h	neg 845.36	LOG_Intensity_Outexcl	Normality	Shapiro-Wilk	0.97953	0.999998
PESI	gro_gen_del	hom_female_3h	neg 846.14	LOG_Intensity_Outexcl	Normality	Shapiro-Wilk	0.682871	0.954241
PESI	gro_gen_del	hom_female_3h	neg 846.9	LOG_Intensity_Outexcl	Normality	Shapiro-Wilk	0.245071	0.794737
PESI	gro_gen_del	hom_female_3h	neg 847.67	LOG_Intensity_Outexcl	Normality	Shapiro-Wilk	0.454769	0.889523
PESI	gro_gen_del	hom_female_3h	neg 848.44	LOG_Intensity_Outexcl	Normality	Shapiro-Wilk	0.684698	0.95433
PESI	gro_gen_del	hom_female_3h	neg 849.2	LOG_Intensity_Outexcl	Normality	Shapiro-Wilk	0.625004	0.940928
PESI	gro_gen_del	hom_female_3h	neg 849.96	LOG_Intensity_Outexcl	Normality	Shapiro-Wilk	0.127552	0.685371
PESI	gro_gen_del	hom_female_3h	neg 850.72	LOG_Intensity_Outexcl	Normality	Shapiro-Wilk	0.264399	0.80306
PESI	gro_gen_del	hom_female_3h	neg 851.48	LOG_Intensity_Outexcl	Normality	Shapiro-Wilk	0.898439	0.999998
PESI	gro_gen_del	hom_female_3h	neg 852.25	LOG_Intensity_Outexcl	Normality	Shapiro-Wilk	0.597096	0.934313
PESI	gro_gen_del	hom_female_3h	neg 853.05	LOG_Intensity_Outexcl	Normality	Shapiro-Wilk	0.266203	0.804238
PESI	gro_gen_del	hom_female_3h	neg 853.81	LOG_Intensity_Outexcl	Normality	Shapiro-Wilk	0.0432598	0.507436
PESI	gro_gen_del	hom_female_3h	neg 854.57	LOG_Intensity_Outexcl	Normality	Shapiro-Wilk	0.273219	0.810621
PESI	gro_gen_del	hom_female_3h	neg 855.4	LOG_Intensity_Outexcl	Normality	Shapiro-Wilk	0.82226	0.988053
PESI	gro_gen_del	hom_female_3h	neg 856.92	LOG_Intensity_Outexcl	Normality	Shapiro-Wilk	0.209127	0.768123
PESI	gro_gen_del	hom_female_3h	neg 857.68	LOG_Intensity_Outexcl	Normality	Shapiro-Wilk	0.0544319	0.541963
PESI	gro_gen_del	hom_female_3h	neg 858.44	LOG_Intensity_Outexcl	Normality	Shapiro-Wilk	0.619047	0.940821
PESI	gro_gen_del	hom_female_3h	neg 859.2	LOG_Intensity_Outexcl	Normality	Shapiro-Wilk	0.266367	0.804238
PESI	gro_gen_del	hom_female_3h	neg 860.77	LOG_Intensity_Outexcl	Normality	Shapiro-Wilk	0.643312	0.943811
PESI	gro_gen_del	hom_female_3h	neg NA	LOG_Intensity_Outexcl	Normality	Shapiro-Wilk	0.200565	0.758338
PESI	gro_gen_del	hom_female_3h	neg 861.57	LOG_Intensity_Outexcl	Normality	Shapiro-Wilk	0.981897	0.999998
PESI	gro_gen_del	hom_female_3h	neg 862.33	LOG_Intensity_Outexcl	Normality	Shapiro-Wilk	0.78597	0.979419
PESI	gro_gen_del	hom_female_3h	neg 863.1	LOG_Intensity_Outexcl	Normality	Shapiro-Wilk	0.94342	0.999998
PESI	gro_gen_del	hom_female_3h	neg 863.9	LOG_Intensity_Outexcl	Normality	Shapiro-Wilk	0.89085	0.999998
PESI	gro_gen_del	hom_female_3h	neg 864.67	LOG_Intensity_Outexcl	Normality	Shapiro-Wilk	0.426212	0.879939
PESI	gro_gen_del	hom_female_3h	neg 865.43	LOG_Intensity_Outexcl	Normality	Shapiro-Wilk	0.757818	0.973268
PESI	gro_gen_del	hom_female_3h	neg 866.2	LOG_Intensity_Outexcl	Normality	Shapiro-Wilk	0.0815081	0.615801
PESI	gro_gen_del	hom_female_3h	neg 866.96	LOG_Intensity_Outexcl	Normality	Shapiro-Wilk	0.111807	0.663929
PESI	gro_gen_del	hom_female_3h	neg 867.73	LOG_Intensity_Outexcl	Normality	Shapiro-Wilk	0.131615	0.688182
PESI	gro_gen_del	hom_female_3h	neg 868.49	LOG_Intensity_Outexcl	Normality	Shapiro-Wilk	0.620513	0.940928
PESI	gro_gen_del	hom_female_3h	neg 869.26	LOG_Intensity_Outexcl	Normality	Shapiro-Wilk	0.711026	0.959952
PESI	gro_gen_del	hom_female_3h	neg 870.03	LOG_Intensity_Outexcl	Normality	Shapiro-Wilk	0.678331	0.953495
PESI	gro_gen_del	hom_female_3h	neg 870.79	LOG_Intensity_Outexcl	Normality	Shapiro-Wilk	0.490921	0.899527
PESI	gro_gen_del	hom_female_3h	neg 871.55	LOG_Intensity_Outexcl	Normality	Shapiro-Wilk	0.288579	0.819308
PESI	gro_gen_del	hom_female_3h	neg 872.36	LOG_Intensity_Outexcl	Normality	Shapiro-Wilk	0.841225	0.990832
PESI	gro_gen_del	hom_female_3h	neg 873.17	LOG_Intensity_Outexcl	Normality	Shapiro-Wilk	0.87361	0.997514
PESI	gro_gen_del	hom_female_3h	neg 873.93	LOG_Intensity_Outexcl	Normality	Shapiro-Wilk	0.166998	0.727259
PESI	gro_gen_del	hom_female_3h	neg 874.69	LOG_Intensity_Outexcl	Normality	Shapiro-Wilk	0.559255	0.92069
PESI	gro_gen_del	hom_female_3h	neg 875.47	LOG_Intensity_Outexcl	Normality	Shapiro-Wilk	0.235034	0.786991
PESI	gro_gen_del	hom_female_3h	neg 876.26	LOG_Intensity_Outexcl	Normality	Shapiro-Wilk	0.0309786	0.45983
PESI	gro_gen_del	hom_female_3h	neg 877.03	LOG_Intensity_Outexcl	Normality	Shapiro-Wilk	0.949387	0.999998
PESI	gro_gen_del	hom_female_3h	neg 877.82	LOG_Intensity_Outexcl	Normality	Shapiro-Wilk	0.452328	0.887765
PESI	gro_gen_del	hom_female_3h	neg 878.6	LOG_Intensity_Outexcl	Normality	Shapiro-Wilk	0.0319995	0.463347
PESI	gro_gen_del	hom_female_3h	neg 879.37	LOG_Intensity_Outexcl	Normality	Shapiro-Wilk	0.0665859	0.577786
PESI	gro_gen_del	hom_female_3h	neg 88.99	LOG_Intensity_Outexcl	Normality	Shapiro-Wilk	0.279949	0.814191
PESI	gro_gen_del	hom_female_3h	neg 880.13	LOG_Intensity_Outexcl	Normality	Shapiro-Wilk	0.121177	0.677689
PESI	gro_gen_del	hom_female_3h	neg 880.89	LOG_Intensity_Outexcl	Normality	Shapiro-Wilk	0.434562	0.882121
PESI	gro_gen_del	hom_female_3h	neg 881.68	LOG_Intensity_Outexcl	Normality	Shapiro-Wilk	0.235094	0.786991
PESI	gro_gen_del	hom_female_3h	neg 883.22	LOG_Intensity_Outexcl	Normality	Shapiro-Wilk	0.981349	0.999998
PESI	gro_gen_del	hom_female_3h	neg 883.98	LOG_Intensity_Outexcl	Normality	Shapiro-Wilk	0.230377	0.785112
PESI	gro_gen_del	hom_female_3h	neg 884.8	LOG_Intensity_Outexcl	Normality	Shapiro-Wilk	0.94435	0.999998
PESI	gro_gen_del	hom_female_3h	neg 885.61	LOG_Intensity_Outexcl	Normality	Shapiro-Wilk	0.0602928	0.56014
PESI	gro_gen_del	hom_female_3h	neg 886.43	LOG_Intensity_Outexcl	Normality	Shapiro-Wilk	0.82952	0.989286
PESI	gro_gen_del	hom_female_3h	neg 887.2	LOG_Intensity_Outexcl	Normality	Shapiro-Wilk	0.459642	0.890136
PESI	gro_gen_del	hom_female_3h	neg 887.98	LOG_Intensity_Outexcl	Normality	Shapiro-Wilk	0.631232	0.94126
PESI	gro_gen_del	hom_female_3h	neg 888.74	LOG_Intensity_Outexcl	Normality	Shapiro-Wilk	0.661624	0.9498
PESI	gro_gen_del	hom_female_3h	neg 889.5	LOG_Intensity_Outexcl	Normality	Shapiro-Wilk	0.447647	0.88667
PESI	gro_gen_del	hom_female_3h	neg 890.26	LOG_Intensity_Outexcl	Normality	Shapiro-Wilk	0.462084	0.89123
PESI	gro_gen_del	hom_female_3h	neg 891.04	LOG_Intensity_Outexcl	Normality	Shapiro-Wilk	0.910459	0.999998
PESI	gro_gen_del	hom_female_3h	neg 891.81	LOG_Intensity_Outexcl	Normality	Shapiro-Wilk	0.890312	0.999998
PESI	gro_gen_del	hom_female_3h	neg 892.57	LOG_Intensity_Outexcl	Normality	Shapiro-Wilk	0.990092	0.999998
PESI	gro_gen_del	hom_female_3h	neg 894.11	LOG_Intensity_Outexcl	Normality	Shapiro-Wilk	0.400496	0.869726
PESI	gro_gen_del	hom_female_3h	neg 894.88	LOG_Intensity_Outexcl	Normality	Shapiro-Wilk	0.372457	0.858072
PESI	gro_gen_del	hom_female_3h	neg 895.64	LOG_Intensity_Outexcl	Normality	Shapiro-Wilk	0.292832	0.820717
PESI	gro_gen_del	hom_female_3h	neg 896.4	LOG_Intensity_Outexcl	Normality	Shapiro-Wilk	0.566224	0.923819
PESI	gro_gen_del	hom_female_3h	neg 897.18	LOG_Intensity_Outexcl	Normality	Shapiro-Wilk	0.567688	0.924354
PESI	gro_gen_del	hom_female_3h	neg 897.94	LOG_Intensity_Outexcl	Normality	Shapiro-Wilk	0.0643352	0.570502
PESI	gro_gen_del	hom_female_3h	neg 898.7	LOG_Intensity_Outexcl	Normality	Shapiro-Wilk	0.658361	0.949141
PESI	gro_gen_del	hom_female_3h	neg 899.46	LOG_Intensity_Outexcl	Normality	Shapiro-Wilk	0.386109	0.86426
PESI	gro_gen_del	hom_female_3h	neg 900.22	LOG_Intensity_Outexcl	Normality	Shapiro-Wilk	0.656651	0.948745
PESI	gro_gen_del	hom_female_3h	neg 901.03	LOG_Intensity_Outexcl	Normality	Shapiro-Wilk	0.84002	0.990832
PESI	gro_gen_del	hom_female_3h	neg 901.79	LOG_Intensity_Outexcl	Normality	Shapiro-Wilk	0.335995	0.842423
PESI	gro_gen_del	hom_female_3h	neg 902.55	LOG_Intensity_Outexcl	Normality	Shapiro-Wilk	0.66873	0.951191
PESI	gro_gen_del	hom_female_3h	neg 903.34	LOG_Intensity_Outexcl	Normality	Shapiro-Wilk	0.391944	0.866671
PESI	gro_gen_del	hom_female_3h	neg 904.1	LOG_Intensity_Outexcl	Normality	Shapiro-Wilk	0.50918	0.904372
PESI	gro_gen_del	hom_female_3h	neg 904.86	LOG_Intensity_Outexcl	Normality	Shapiro-Wilk	0.325507	0.83784
PESI	gro_gen_del	hom_female_3h	neg 905.65	LOG_Intensity_Outexcl	Normality	Shapiro-Wilk	0.13305	0.690075
PESI	gro_gen_del	hom_female_3h	neg 906.42	LOG_Intensity_Outexcl	Normality	Shapiro-Wilk	0.9934	0.999998
PESI	gro_gen_del	hom_female_3h	neg 907.19	LOG_Intensity_Outexcl	Normality	Shapiro-Wilk	0.455557	0.889825
PESI	gro_gen_del	hom_female_3h	neg 907.97	LOG_Intensity_Outexcl	Normality	Shapiro-Wilk	0.694915	0.956602
PESI	gro_gen_del	hom_female_3h	neg 908.77	LOG_Intensity_Outexcl	Normality	Shapiro-Wilk	0.33891	0.843237
PESI	gro_gen_del	hom_female_3h	neg 909.56	LOG_Intensity_Outexcl	Normality	Shapiro-Wilk	0.0135345	0.346498
PESI	gro_gen_del	hom_female_3h	neg 910.33	LOG_Intensity_Outexcl	Normality	Shapiro-Wilk	0.562509	0.922299
PESI	gro_gen_del	hom_female_3h	neg 911.1	LOG_Intensity_Outexcl	Normality	Shapiro-Wilk	0.413779	0.873761
PESI	gro_gen_del	hom_female_3h	neg 911.86	LOG_Intensity_Outexcl	Normality	Shapiro-Wilk	0.0203234	0.403063
PESI	gro_gen_del	hom_female_3h	neg 912.63	LOG_Intensity_Outexcl	Normality	Shapiro-Wilk	0.653884	0.947419
PESI	gro_gen_del	hom_female_3h	neg 913.39	LOG_Intensity_Outexcl	Normality	Shapiro-Wilk	0.253987	0.798773
PESI	gro_gen_del	hom_female_3h	neg 914.15	LOG_Intensity_Outexcl	Normality	Shapiro-Wilk	0.208033	0.767334
PESI	gro_gen_del	hom_female_3h	neg 914.97	LOG_Intensity_Outexcl	Normality	Shapiro-Wilk	0.416404	0.874558
PESI	gro_gen_del	hom_female_3h	neg 915.75	LOG_Intensity_Outexcl	Normality	Shapiro-Wilk	0.0722321	0.595899
PESI	gro_gen_del	hom_female_3h	neg 916.52	LOG_Intensity_Outexcl	Normality	Shapiro-Wilk	0.739938	0.968172
PESI	gro_gen_del	hom_female_3h	neg 917.28	LOG_Intensity_Outexcl	Normality	Shapiro-Wilk	0.888381	0.999998
PESI	gro_gen_del	hom_female_3h	neg 918.05	LOG_Intensity_Outexcl	Normality	Shapiro-Wilk	0.663073	0.950207
PESI	gro_gen_del	hom_female_3h	neg 918.82	LOG_Intensity_Outexcl	Normality	Shapiro-Wilk	0.450042	0.887147
PESI	gro_gen_del	hom_female_3h	neg 919.6	LOG_Intensity_Outexcl	Normality	Shapiro-Wilk	0.826867	0.988875
PESI	gro_gen_del	hom_female_3h	neg 920.36	LOG_Intensity_Outexcl	Normality	Shapiro-Wilk	0.156308	0.713755
PESI	gro_gen_del	hom_female_3h	neg 921.88	LOG_Intensity_Outexcl	Normality	Shapiro-Wilk	0.542071	0.916881
PESI	gro_gen_del	hom_female_3h	neg 926.47	LOG_Intensity_Outexcl	Normality	Shapiro-Wilk	0.108795	0.661268
PESI	gro_gen_del	hom_female_3h	neg 928.76	LOG_Intensity_Outexcl	Normality	Shapiro-Wilk	0.639456	0.942652
PESI	gro_gen_del	hom_female_3h	neg NA	LOG_Intensity_Outexcl	Normality	Shapiro-Wilk	0.279344	0.813685
PESI	gro_gen_del	hom_female_3h	neg 929.52	LOG_Intensity_Outexcl	Normality	Shapiro-Wilk	0.713719	0.960474
PESI	gro_gen_del	hom_female_3h	neg 930.28	LOG_Intensity_Outexcl	Normality	Shapiro-Wilk	0.472251	0.895044
PESI	gro_gen_del	hom_female_3h	neg 931.08	LOG_Intensity_Outexcl	Normality	Shapiro-Wilk	0.675147	0.952788
PESI	gro_gen_del	hom_female_3h	neg 931.84	LOG_Intensity_Outexcl	Normality	Shapiro-Wilk	0.975594	0.999998
PESI	gro_gen_del	hom_female_3h	neg 932.6	LOG_Intensity_Outexcl	Normality	Shapiro-Wilk	0.465494	0.892316
PESI	gro_gen_del	hom_female_3h	neg 933.36	LOG_Intensity_Outexcl	Normality	Shapiro-Wilk	0.171539	0.732565
PESI	gro_gen_del	hom_female_3h	neg 934.13	LOG_Intensity_Outexcl	Normality	Shapiro-Wilk	0.181537	0.741915
PESI	gro_gen_del	hom_female_3h	neg 934.9	LOG_Intensity_Outexcl	Normality	Shapiro-Wilk	0.369832	0.857236
PESI	gro_gen_del	hom_female_3h	neg 946.55	LOG_Intensity_Outexcl	Normality	Shapiro-Wilk	0.206408	0.764538
PESI	gro_gen_del	hom_female_3h	neg 954.35	LOG_Intensity_Outexcl	Normality	Shapiro-Wilk	0.769373	0.976207
PESI	gro_gen_del	hom_female_3h	neg 959.81	LOG_Intensity_Outexcl	Normality	Shapiro-Wilk	0.91668	0.999998
PESI	gro_gen_del	hom_female_3h	neg 960.59	LOG_Intensity_Outexcl	Normality	Shapiro-Wilk	0.455148	0.889523
PESI	gro_gen_del	hom_female_3h	neg 961.41	LOG_Intensity_Outexcl	Normality	Shapiro-Wilk	0.336812	0.84256
PESI	gro_gen_del	hom_female_3h	neg 982.16	LOG_Intensity_Outexcl	Normality	Shapiro-Wilk	0.963044	0.999998
PESI	gro_gen_del	hom_female_3h	neg 982.93	LOG_Intensity_Outexcl	Normality	Shapiro-Wilk	0.631899	0.941464
PESI	gro_gen_del	hom_female_3h	neg 983.7	LOG_Intensity_Outexcl	Normality	Shapiro-Wilk	0.107185	0.660255
PESI	gro_gen_del	hom_female_3h	neg 984.53	LOG_Intensity_Outexcl	Normality	Shapiro-Wilk	0.515293	0.907669
PESI	gro_gen_del	hom_female_3h	neg 985.3	LOG_Intensity_Outexcl	Normality	Shapiro-Wilk	0.0439975	0.509618
PESI	gro_gen_del	hom_female_3h	neg 986.07	LOG_Intensity_Outexcl	Normality	Shapiro-Wilk	0.944867	0.999998
PESI	gro_gen_del	hom_female_3h	neg 986.83	LOG_Intensity_Outexcl	Normality	Shapiro-Wilk	0.768095	0.976061
PESI	gro_gen_del	hom_female_3h	neg 988.36	LOG_Intensity_Outexcl	Normality	Shapiro-Wilk	0.662354	0.949847
PESI	gro_gen_del	hom_female_3h	pos 1000.35	LOG_Intensity_Outexcl	Normality	Shapiro-Wilk	0.927552	0.999998
PESI	gro_gen_del	hom_female_3h	pos 1002.16	LOG_Intensity_Outexcl	Normality	Shapiro-Wilk	0.562428	0.922299
PESI	gro_gen_del	hom_female_3h	pos 1004.09	LOG_Intensity_Outexcl	Normality	Shapiro-Wilk	0.632361	0.941472
PESI	gro_gen_del	hom_female_3h	pos 1008.57	LOG_Intensity_Outexcl	Normality	Shapiro-Wilk	0.341277	0.844323
PESI	gro_gen_del	hom_female_3h	pos 101.18	LOG_Intensity_Outexcl	Normality	Shapiro-Wilk	0.311646	0.831195
PESI	gro_gen_del	hom_female_3h	pos NA	LOG_Intensity_Outexcl	Normality	Shapiro-Wilk	0.688695	0.955436
PESI	gro_gen_del	hom_female_3h	pos 1014.13	LOG_Intensity_Outexcl	Normality	Shapiro-Wilk	0.747418	0.970061
PESI	gro_gen_del	hom_female_3h	pos 1018.29	LOG_Intensity_Outexcl	Normality	Shapiro-Wilk	0.569359	0.924869
PESI	gro_gen_del	hom_female_3h	pos 1019.87	LOG_Intensity_Outexcl	Normality	Shapiro-Wilk	0.780638	0.978209
PESI	gro_gen_del	hom_female_3h	pos 1021.82	LOG_Intensity_Outexcl	Normality	Shapiro-Wilk	0.638492	0.942626
PESI	gro_gen_del	hom_female_3h	pos 1025.79	LOG_Intensity_Outexcl	Normality	Shapiro-Wilk	0.630732	0.941196
PESI	gro_gen_del	hom_female_3h	pos 1029.47	LOG_Intensity_Outexcl	Normality	Shapiro-Wilk	0.934686	0.999998
PESI	gro_gen_del	hom_female_3h	pos 103.14	LOG_Intensity_Outexcl	Normality	Shapiro-Wilk	0.818787	0.986623
PESI	gro_gen_del	hom_female_3h	pos 1030.48	LOG_Intensity_Outexcl	Normality	Shapiro-Wilk	0.461906	0.891185
PESI	gro_gen_del	hom_female_3h	pos 1032.39	LOG_Intensity_Outexcl	Normality	Shapiro-Wilk	0.562611	0.92235
PESI	gro_gen_del	hom_female_3h	pos 1034.51	LOG_Intensity_Outexcl	Normality	Shapiro-Wilk	0.410909	0.872772
PESI	gro_gen_del	hom_female_3h	pos 1040.64	LOG_Intensity_Outexcl	Normality	Shapiro-Wilk	0.757426	0.973077
PESI	gro_gen_del	hom_female_3h	pos 1042.27	LOG_Intensity_Outexcl	Normality	Shapiro-Wilk	0.0512487	0.535206
PESI	gro_gen_del	hom_female_3h	pos 1043.92	LOG_Intensity_Outexcl	Normality	Shapiro-Wilk	0.358126	0.851766
PESI	gro_gen_del	hom_female_3h	pos 1051.98	LOG_Intensity_Outexcl	Normality	Shapiro-Wilk	0.958926	0.999998
PESI	gro_gen_del	hom_female_3h	pos 1054.6	LOG_Intensity_Outexcl	Normality	Shapiro-Wilk	0.651256	0.946996
PESI	gro_gen_del	hom_female_3h	pos 1056.38	LOG_Intensity_Outexcl	Normality	Shapiro-Wilk	0.306924	0.828393
PESI	gro_gen_del	hom_female_3h	pos 1058.13	LOG_Intensity_Outexcl	Normality	Shapiro-Wilk	0.157176	0.714435
PESI	gro_gen_del	hom_female_3h	pos 1059.73	LOG_Intensity_Outexcl	Normality	Shapiro-Wilk	0.560384	0.921547
PESI	gro_gen_del	hom_female_3h	pos 1060.49	LOG_Intensity_Outexcl	Normality	Shapiro-Wilk	0.446662	0.886
PESI	gro_gen_del	hom_female_3h	pos 1062.4	LOG_Intensity_Outexcl	Normality	Shapiro-Wilk	0.0508246	0.534588
PESI	gro_gen_del	hom_female_3h	pos 1068.42	LOG_Intensity_Outexcl	Normality	Shapiro-Wilk	0.38373	0.863842
PESI	gro_gen_del	hom_female_3h	pos 1072.86	LOG_Intensity_Outexcl	Normality	Shapiro-Wilk	0.920567	0.999998
PESI	gro_gen_del	hom_female_3h	pos 1074.46	LOG_Intensity_Outexcl	Normality	Shapiro-Wilk	0.264588	0.80306
PESI	gro_gen_del	hom_female_3h	pos 1075.46	LOG_Intensity_Outexcl	Normality	Shapiro-Wilk	0.665317	0.950382
PESI	gro_gen_del	hom_female_3h	pos 1076.3	LOG_Intensity_Outexcl	Normality	Shapiro-Wilk	0.366496	0.856054
PESI	gro_gen_del	hom_female_3h	pos 1078.18	LOG_Intensity_Outexcl	Normality	Shapiro-Wilk	0.517949	0.908064
PESI	gro_gen_del	hom_female_3h	pos 1082.88	LOG_Intensity_Outexcl	Normality	Shapiro-Wilk	0.209708	0.768397
PESI	gro_gen_del	hom_female_3h	pos 1083.73	LOG_Intensity_Outexcl	Normality	Shapiro-Wilk	0.8384	0.990495
PESI	gro_gen_del	hom_female_3h	pos 1084.6	LOG_Intensity_Outexcl	Normality	Shapiro-Wilk	0.479637	0.897595
PESI	gro_gen_del	hom_female_3h	pos 1085.64	LOG_Intensity_Outexcl	Normality	Shapiro-Wilk	0.313023	0.831268
PESI	gro_gen_del	hom_female_3h	pos 1086.51	LOG_Intensity_Outexcl	Normality	Shapiro-Wilk	0.327751	0.839086
PESI	gro_gen_del	hom_female_3h	pos 1087.36	LOG_Intensity_Outexcl	Normality	Shapiro-Wilk	0.643739	0.943976
PESI	gro_gen_del	hom_female_3h	pos 1088.13	LOG_Intensity_Outexcl	Normality	Shapiro-Wilk	0.807825	0.983751
PESI	gro_gen_del	hom_female_3h	pos 1089.61	LOG_Intensity_Outexcl	Normality	Shapiro-Wilk	0.488264	0.899228
PESI	gro_gen_del	hom_female_3h	pos 1095.86	LOG_Intensity_Outexcl	Normality	Shapiro-Wilk	0.4304	0.881178
PESI	gro_gen_del	hom_female_3h	pos 1096.62	LOG_Intensity_Outexcl	Normality	Shapiro-Wilk	0.4283	0.880538
PESI	gro_gen_del	hom_female_3h	pos 1100.04	LOG_Intensity_Outexcl	Normality	Shapiro-Wilk	0.672766	0.952365
PESI	gro_gen_del	hom_female_3h	pos 1101.11	LOG_Intensity_Outexcl	Normality	Shapiro-Wilk	0.781153	0.978209
PESI	gro_gen_del	hom_female_3h	pos 1102.09	LOG_Intensity_Outexcl	Normality	Shapiro-Wilk	0.710505	0.959952
PESI	gro_gen_del	hom_female_3h	pos 1104.75	LOG_Intensity_Outexcl	Normality	Shapiro-Wilk	0.970077	0.999998
PESI	gro_gen_del	hom_female_3h	pos 1105.97	LOG_Intensity_Outexcl	Normality	Shapiro-Wilk	0.732783	0.966042
PESI	gro_gen_del	hom_female_3h	pos 1107.05	LOG_Intensity_Outexcl	Normality	Shapiro-Wilk	0.56512	0.923465
PESI	gro_gen_del	hom_female_3h	pos 1107.97	LOG_Intensity_Outexcl	Normality	Shapiro-Wilk	0.295998	0.822014
PESI	gro_gen_del	hom_female_3h	pos 1110.24	LOG_Intensity_Outexcl	Normality	Shapiro-Wilk	0.507541	0.903482
PESI	gro_gen_del	hom_female_3h	pos 1111.19	LOG_Intensity_Outexcl	Normality	Shapiro-Wilk	0.690128	0.956141
PESI	gro_gen_del	hom_female_3h	pos 1112.81	LOG_Intensity_Outexcl	Normality	Shapiro-Wilk	0.41269	0.873552
PESI	gro_gen_del	hom_female_3h	pos NA	LOG_Intensity_Outexcl	Normality	Shapiro-Wilk	0.860624	0.994833
PESI	gro_gen_del	hom_female_3h	pos 1113.9	LOG_Intensity_Outexcl	Normality	Shapiro-Wilk	0.602556	0.93601
PESI	gro_gen_del	hom_female_3h	pos 1114.95	LOG_Intensity_Outexcl	Normality	Shapiro-Wilk	0.677684	0.953112
PESI	gro_gen_del	hom_female_3h	pos 1115.81	LOG_Intensity_Outexcl	Normality	Shapiro-Wilk	0.00529687	0.240615
PESI	gro_gen_del	hom_female_3h	pos 1116.57	LOG_Intensity_Outexcl	Normality	Shapiro-Wilk	0.548855	0.918557
PESI	gro_gen_del	hom_female_3h	pos 1117.65	LOG_Intensity_Outexcl	Normality	Shapiro-Wilk	0.769962	0.976226
PESI	gro_gen_del	hom_female_3h	pos 1118.47	LOG_Intensity_Outexcl	Normality	Shapiro-Wilk	0.86636	0.99583
PESI	gro_gen_del	hom_female_3h	pos 1120.37	LOG_Intensity_Outexcl	Normality	Shapiro-Wilk	0.760521	0.974474
PESI	gro_gen_del	hom_female_3h	pos 1121.7	LOG_Intensity_Outexcl	Normality	Shapiro-Wilk	0.893811	0.999998
PESI	gro_gen_del	hom_female_3h	pos 1122.97	LOG_Intensity_Outexcl	Normality	Shapiro-Wilk	0.126985	0.684862
PESI	gro_gen_del	hom_female_3h	pos 1126.59	LOG_Intensity_Outexcl	Normality	Shapiro-Wilk	0.285179	0.818125
PESI	gro_gen_del	hom_female_3h	pos 1129.75	LOG_Intensity_Outexcl	Normality	Shapiro-Wilk	0.557829	0.92047
PESI	gro_gen_del	hom_female_3h	pos 1132.2	LOG_Intensity_Outexcl	Normality	Shapiro-Wilk	0.388099	0.865111
PESI	gro_gen_del	hom_female_3h	pos 1132.96	LOG_Intensity_Outexcl	Normality	Shapiro-Wilk	0.593482	0.933319
PESI	gro_gen_del	hom_female_3h	pos 1133.74	LOG_Intensity_Outexcl	Normality	Shapiro-Wilk	0.466429	0.892983
PESI	gro_gen_del	hom_female_3h	pos 1134.51	LOG_Intensity_Outexcl	Normality	Shapiro-Wilk	0.719455	0.962125
PESI	gro_gen_del	hom_female_3h	pos 1135.57	LOG_Intensity_Outexcl	Normality	Shapiro-Wilk	0.949719	0.999998
PESI	gro_gen_del	hom_female_3h	pos 1136.53	LOG_Intensity_Outexcl	Normality	Shapiro-Wilk	0.191276	0.752346
PESI	gro_gen_del	hom_female_3h	pos 1138.37	LOG_Intensity_Outexcl	Normality	Shapiro-Wilk	0.478023	0.896743
PESI	gro_gen_del	hom_female_3h	pos 1139.24	LOG_Intensity_Outexcl	Normality	Shapiro-Wilk	0.423454	0.878991
PESI	gro_gen_del	hom_female_3h	pos 1140.24	LOG_Intensity_Outexcl	Normality	Shapiro-Wilk	0.868589	0.996404
PESI	gro_gen_del	hom_female_3h	pos NA	LOG_Intensity_Outexcl	Normality	Shapiro-Wilk	0.861087	0.994848
PESI	gro_gen_del	hom_female_3h	pos 1143.7	LOG_Intensity_Outexcl	Normality	Shapiro-Wilk	0.322406	0.835488
PESI	gro_gen_del	hom_female_3h	pos 1144.55	LOG_Intensity_Outexcl	Normality	Shapiro-Wilk	0.00331219	0.200649
PESI	gro_gen_del	hom_female_3h	pos 1145.34	LOG_Intensity_Outexcl	Normality	Shapiro-Wilk	0.637728	0.94244
PESI	gro_gen_del	hom_female_3h	pos 1146.47	LOG_Intensity_Outexcl	Normality	Shapiro-Wilk	0.725497	0.964486
PESI	gro_gen_del	hom_female_3h	pos 1147.54	LOG_Intensity_Outexcl	Normality	Shapiro-Wilk	0.58632	0.931195
PESI	gro_gen_del	hom_female_3h	pos 1148.64	LOG_Intensity_Outexcl	Normality	Shapiro-Wilk	0.315837	0.832576
PESI	gro_gen_del	hom_female_3h	pos 1153.94	LOG_Intensity_Outexcl	Normality	Shapiro-Wilk	0.584524	0.930619
PESI	gro_gen_del	hom_female_3h	pos 1154.79	LOG_Intensity_Outexcl	Normality	Shapiro-Wilk	0.406993	0.871438
PESI	gro_gen_del	hom_female_3h	pos 1155.56	LOG_Intensity_Outexcl	Normality	Shapiro-Wilk	0.7776	0.977387
PESI	gro_gen_del	hom_female_3h	pos 1156.36	LOG_Intensity_Outexcl	Normality	Shapiro-Wilk	0.0819598	0.61667
PESI	gro_gen_del	hom_female_3h	pos 1157.13	LOG_Intensity_Outexcl	Normality	Shapiro-Wilk	0.76972	0.976226
PESI	gro_gen_del	hom_female_3h	pos 1158.34	LOG_Intensity_Outexcl	Normality	Shapiro-Wilk	0.0145004	0.353557
PESI	gro_gen_del	hom_female_3h	pos 1159.18	LOG_Intensity_Outexcl	Normality	Shapiro-Wilk	0.653877	0.947419
PESI	gro_gen_del	hom_female_3h	pos 1160.43	LOG_Intensity_Outexcl	Normality	Shapiro-Wilk	0.638161	0.942616
PESI	gro_gen_del	hom_female_3h	pos 1161.75	LOG_Intensity_Outexcl	Normality	Shapiro-Wilk	0.441011	0.883173
PESI	gro_gen_del	hom_female_3h	pos 1162.95	LOG_Intensity_Outexcl	Normality	Shapiro-Wilk	0.861105	0.994848
PESI	gro_gen_del	hom_female_3h	pos 1163.81	LOG_Intensity_Outexcl	Normality	Shapiro-Wilk	0.455082	0.889523
PESI	gro_gen_del	hom_female_3h	pos 1164.73	LOG_Intensity_Outexcl	Normality	Shapiro-Wilk	0.024202	0.423808
PESI	gro_gen_del	hom_female_3h	pos 1166.29	LOG_Intensity_Outexcl	Normality	Shapiro-Wilk	0.568414	0.92457
PESI	gro_gen_del	hom_female_3h	pos 1167.17	LOG_Intensity_Outexcl	Normality	Shapiro-Wilk	0.558909	0.92069
PESI	gro_gen_del	hom_female_3h	pos 1167.98	LOG_Intensity_Outexcl	Normality	Shapiro-Wilk	0.933215	0.999998
PESI	gro_gen_del	hom_female_3h	pos 1168.79	LOG_Intensity_Outexcl	Normality	Shapiro-Wilk	0.674134	0.952576
PESI	gro_gen_del	hom_female_3h	pos 1169.6	LOG_Intensity_Outexcl	Normality	Shapiro-Wilk	0.15412	0.712701
PESI	gro_gen_del	hom_female_3h	pos 1170.82	LOG_Intensity_Outexcl	Normality	Shapiro-Wilk	0.74928	0.970612
PESI	gro_gen_del	hom_female_3h	pos 1171.63	LOG_Intensity_Outexcl	Normality	Shapiro-Wilk	0.366119	0.855863
PESI	gro_gen_del	hom_female_3h	pos 1173.08	LOG_Intensity_Outexcl	Normality	Shapiro-Wilk	0.232951	0.786733
PESI	gro_gen_del	hom_female_3h	pos 1174.16	LOG_Intensity_Outexcl	Normality	Shapiro-Wilk	0.544146	0.917096
PESI	gro_gen_del	hom_female_3h	pos 1175.16	LOG_Intensity_Outexcl	Normality	Shapiro-Wilk	0.606781	0.937189
PESI	gro_gen_del	hom_female_3h	pos 1176.09	LOG_Intensity_Outexcl	Normality	Shapiro-Wilk	0.361963	0.853458
PESI	gro_gen_del	hom_female_3h	pos 1176.88	LOG_Intensity_Outexcl	Normality	Shapiro-Wilk	0.62385	0.940928
PESI	gro_gen_del	hom_female_3h	pos 1177.77	LOG_Intensity_Outexcl	Normality	Shapiro-Wilk	0.00737906	0.272109
PESI	gro_gen_del	hom_female_3h	pos 1178.73	LOG_Intensity_Outexcl	Normality	Shapiro-Wilk	0.286733	0.818341
PESI	gro_gen_del	hom_female_3h	pos 1179.57	LOG_Intensity_Outexcl	Normality	Shapiro-Wilk	0.97329	0.999998
PESI	gro_gen_del	hom_female_3h	pos 1180.51	LOG_Intensity_Outexcl	Normality	Shapiro-Wilk	0.00996555	0.308465
PESI	gro_gen_del	hom_female_3h	pos 1181.27	LOG_Intensity_Outexcl	Normality	Shapiro-Wilk	0.0539872	0.541579
PESI	gro_gen_del	hom_female_3h	pos 1182.33	LOG_Intensity_Outexcl	Normality	Shapiro-Wilk	0.574027	0.926581
PESI	gro_gen_del	hom_female_3h	pos 1183.25	LOG_Intensity_Outexcl	Normality	Shapiro-Wilk	0.968193	0.999998
PESI	gro_gen_del	hom_female_3h	pos 1184.46	LOG_Intensity_Outexcl	Normality	Shapiro-Wilk	0.191691	0.752501
PESI	gro_gen_del	hom_female_3h	pos 1185.29	LOG_Intensity_Outexcl	Normality	Shapiro-Wilk	0.0817535	0.61638
PESI	gro_gen_del	hom_female_3h	pos 1186.05	LOG_Intensity_Outexcl	Normality	Shapiro-Wilk	0.403706	0.870746
PESI	gro_gen_del	hom_female_3h	pos 1186.9	LOG_Intensity_Outexcl	Normality	Shapiro-Wilk	0.577616	0.927718
PESI	gro_gen_del	hom_female_3h	pos 1188.29	LOG_Intensity_Outexcl	Normality	Shapiro-Wilk	0.658649	0.949246
PESI	gro_gen_del	hom_female_3h	pos 1189.56	LOG_Intensity_Outexcl	Normality	Shapiro-Wilk	0.661441	0.9498
PESI	gro_gen_del	hom_female_3h	pos 119.17	LOG_Intensity_Outexcl	Normality	Shapiro-Wilk	0.0181674	0.386141
PESI	gro_gen_del	hom_female_3h	pos 1190.68	LOG_Intensity_Outexcl	Normality	Shapiro-Wilk	0.0499134	0.532521
PESI	gro_gen_del	hom_female_3h	pos 1191.7	LOG_Intensity_Outexcl	Normality	Shapiro-Wilk	0.00639915	0.257894
PESI	gro_gen_del	hom_female_3h	pos 1192.89	LOG_Intensity_Outexcl	Normality	Shapiro-Wilk	0.0688008	0.584135
PESI	gro_gen_del	hom_female_3h	pos 1194.07	LOG_Intensity_Outexcl	Normality	Shapiro-Wilk	0.111726	0.663822
PESI	gro_gen_del	hom_female_3h	pos 1195.28	LOG_Intensity_Outexcl	Normality	Shapiro-Wilk	0.840855	0.990832
PESI	gro_gen_del	hom_female_3h	pos 1196.09	LOG_Intensity_Outexcl	Normality	Shapiro-Wilk	0.517227	0.908064
PESI	gro_gen_del	hom_female_3h	pos 1197.03	LOG_Intensity_Outexcl	Normality	Shapiro-Wilk	0.222033	0.778544
PESI	gro_gen_del	hom_female_3h	pos 1198.07	LOG_Intensity_Outexcl	Normality	Shapiro-Wilk	0.478039	0.896743
PESI	gro_gen_del	hom_female_3h	pos 1198.84	LOG_Intensity_Outexcl	Normality	Shapiro-Wilk	0.659373	0.949357
PESI	gro_gen_del	hom_female_3h	pos 1199.75	LOG_Intensity_Outexcl	Normality	Shapiro-Wilk	0.32859	0.839086
PESI	gro_gen_del	hom_female_3h	pos 1200.91	LOG_Intensity_Outexcl	Normality	Shapiro-Wilk	0.681002	0.954241
PESI	gro_gen_del	hom_female_3h	pos 1202.19	LOG_Intensity_Outexcl	Normality	Shapiro-Wilk	0.0221188	0.411393
PESI	gro_gen_del	hom_female_3h	pos 1203.31	LOG_Intensity_Outexcl	Normality	Shapiro-Wilk	0.62711	0.940928
PESI	gro_gen_del	hom_female_3h	pos 1204.4	LOG_Intensity_Outexcl	Normality	Shapiro-Wilk	0.366744	0.856054
PESI	gro_gen_del	hom_female_3h	pos 1205.61	LOG_Intensity_Outexcl	Normality	Shapiro-Wilk	0.638426	0.942616
PESI	gro_gen_del	hom_female_3h	pos 1206.85	LOG_Intensity_Outexcl	Normality	Shapiro-Wilk	0.746051	0.969731
PESI	gro_gen_del	hom_female_3h	pos 1207.81	LOG_Intensity_Outexcl	Normality	Shapiro-Wilk	0.661814	0.9498
PESI	gro_gen_del	hom_female_3h	pos 1209.31	LOG_Intensity_Outexcl	Normality	Shapiro-Wilk	0.0843013	0.620257
PESI	gro_gen_del	hom_female_3h	pos 1210.2	LOG_Intensity_Outexcl	Normality	Shapiro-Wilk	0.0734471	0.598043
PESI	gro_gen_del	hom_female_3h	pos 1211.42	LOG_Intensity_Outexcl	Normality	Shapiro-Wilk	0.677363	0.95296
PESI	gro_gen_del	hom_female_3h	pos 1212.59	LOG_Intensity_Outexcl	Normality	Shapiro-Wilk	0.825183	0.988827
PESI	gro_gen_del	hom_female_3h	pos 1213.87	LOG_Intensity_Outexcl	Normality	Shapiro-Wilk	0.148328	0.707016
PESI	gro_gen_del	hom_female_3h	pos 1214.63	LOG_Intensity_Outexcl	Normality	Shapiro-Wilk	0.542418	0.916881
PESI	gro_gen_del	hom_female_3h	pos 1215.4	LOG_Intensity_Outexcl	Normality	Shapiro-Wilk	0.407344	0.871732
PESI	gro_gen_del	hom_female_3h	pos 1216.45	LOG_Intensity_Outexcl	Normality	Shapiro-Wilk	0.98028	0.999998
PESI	gro_gen_del	hom_female_3h	pos 1217.43	LOG_Intensity_Outexcl	Normality	Shapiro-Wilk	0.184057	0.744816
PESI	gro_gen_del	hom_female_3h	pos 1218.77	LOG_Intensity_Outexcl	Normality	Shapiro-Wilk	0.459403	0.890082
PESI	gro_gen_del	hom_female_3h	pos 1220.04	LOG_Intensity_Outexcl	Normality	Shapiro-Wilk	0.530641	0.912558
PESI	gro_gen_del	hom_female_3h	pos 1220.9	LOG_Intensity_Outexcl	Normality	Shapiro-Wilk	0.886919	0.999946
PESI	gro_gen_del	hom_female_3h	pos 1221.9	LOG_Intensity_Outexcl	Normality	Shapiro-Wilk	0.120948	0.677689
PESI	gro_gen_del	hom_female_3h	pos 1223.41	LOG_Intensity_Outexcl	Normality	Shapiro-Wilk	0.981785	0.999998
PESI	gro_gen_del	hom_female_3h	pos 1224.7	LOG_Intensity_Outexcl	Normality	Shapiro-Wilk	0.87126	0.996992
PESI	gro_gen_del	hom_female_3h	pos 1226.4	LOG_Intensity_Outexcl	Normality	Shapiro-Wilk	0.189861	0.750172
PESI	gro_gen_del	hom_female_3h	pos 1228.6	LOG_Intensity_Outexcl	Normality	Shapiro-Wilk	0.123627	0.679843
PESI	gro_gen_del	hom_female_3h	pos 1234.97	LOG_Intensity_Outexcl	Normality	Shapiro-Wilk	0.0256743	0.431646
PESI	gro_gen_del	hom_female_3h	pos NA	LOG_Intensity_Outexcl	Normality	Shapiro-Wilk	0.38193	0.863708
PESI	gro_gen_del	hom_female_3h	pos 1240.46	LOG_Intensity_Outexcl	Normality	Shapiro-Wilk	0.389794	0.865655
PESI	gro_gen_del	hom_female_3h	pos 1340.07	LOG_Intensity_Outexcl	Normality	Shapiro-Wilk	0.968854	0.999998
PESI	gro_gen_del	hom_female_3h	pos 1350.7	LOG_Intensity_Outexcl	Normality	Shapiro-Wilk	0.000197197	0.0567926
PESI	gro_gen_del	hom_female_3h	pos 1363.11	LOG_Intensity_Outexcl	Normality	Shapiro-Wilk	0.525293	0.911308
PESI	gro_gen_del	hom_female_3h	pos 1380.19	LOG_Intensity_Outexcl	Normality	Shapiro-Wilk	0.984926	0.999998
PESI	gro_gen_del	hom_female_3h	pos 1384.4	LOG_Intensity_Outexcl	Normality	Shapiro-Wilk	0.172552	0.733931
PESI	gro_gen_del	hom_female_3h	pos 1397.89	LOG_Intensity_Outexcl	Normality	Shapiro-Wilk	0.510758	0.905323
PESI	gro_gen_del	hom_female_3h	pos 1399.24	LOG_Intensity_Outexcl	Normality	Shapiro-Wilk	0.841058	0.990832
PESI	gro_gen_del	hom_female_3h	pos 1400.9	LOG_Intensity_Outexcl	Normality	Shapiro-Wilk	0.584842	0.930835
PESI	gro_gen_del	hom_female_3h	pos 1402.91	LOG_Intensity_Outexcl	Normality	Shapiro-Wilk	0.349342	0.849004
PESI	gro_gen_del	hom_female_3h	pos 1425.75	LOG_Intensity_Outexcl	Normality	Shapiro-Wilk	0.197228	0.755781
PESI	gro_gen_del	hom_female_3h	pos 1483.11	LOG_Intensity_Outexcl	Normality	Shapiro-Wilk	0.259894	0.80037
PESI	gro_gen_del	hom_female_3h	pos 1483.99	LOG_Intensity_Outexcl	Normality	Shapiro-Wilk	0.678515	0.95351
PESI	gro_gen_del	hom_female_3h	pos 1511.79	LOG_Intensity_Outexcl	Normality	Shapiro-Wilk	0.770451	0.976226
PESI	gro_gen_del	hom_female_3h	pos 1513.64	LOG_Intensity_Outexcl	Normality	Shapiro-Wilk	0.361508	0.853458
PESI	gro_gen_del	hom_female_3h	pos 1515.71	LOG_Intensity_Outexcl	Normality	Shapiro-Wilk	0.888367	0.999998
PESI	gro_gen_del	hom_female_3h	pos 1516.71	LOG_Intensity_Outexcl	Normality	Shapiro-Wilk	0.747238	0.970046
PESI	gro_gen_del	hom_female_3h	pos 1519.05	LOG_Intensity_Outexcl	Normality	Shapiro-Wilk	0.873026	0.997514
PESI	gro_gen_del	hom_female_3h	pos 1520.29	LOG_Intensity_Outexcl	Normality	Shapiro-Wilk	0.395381	0.868681
PESI	gro_gen_del	hom_female_3h	pos 1521.12	LOG_Intensity_Outexcl	Normality	Shapiro-Wilk	0.241473	0.792887
PESI	gro_gen_del	hom_female_3h	pos 1525.44	LOG_Intensity_Outexcl	Normality	Shapiro-Wilk	0.0148902	0.357698
PESI	gro_gen_del	hom_female_3h	pos 1537.78	LOG_Intensity_Outexcl	Normality	Shapiro-Wilk	0.152032	0.711636
PESI	gro_gen_del	hom_female_3h	pos 1538.58	LOG_Intensity_Outexcl	Normality	Shapiro-Wilk	0.648334	0.945802
PESI	gro_gen_del	hom_female_3h	pos 1539.34	LOG_Intensity_Outexcl	Normality	Shapiro-Wilk	0.187206	0.747631
PESI	gro_gen_del	hom_female_3h	pos 1540.18	LOG_Intensity_Outexcl	Normality	Shapiro-Wilk	0.902329	0.999998
PESI	gro_gen_del	hom_female_3h	pos 1541.06	LOG_Intensity_Outexcl	Normality	Shapiro-Wilk	0.116721	0.668555
PESI	gro_gen_del	hom_female_3h	pos 1542.01	LOG_Intensity_Outexcl	Normality	Shapiro-Wilk	0.0174943	0.379108
PESI	gro_gen_del	hom_female_3h	pos 1543.3	LOG_Intensity_Outexcl	Normality	Shapiro-Wilk	0.586404	0.931195
PESI	gro_gen_del	hom_female_3h	pos 1544.42	LOG_Intensity_Outexcl	Normality	Shapiro-Wilk	0.388358	0.86527
PESI	gro_gen_del	hom_female_3h	pos 1545.19	LOG_Intensity_Outexcl	Normality	Shapiro-Wilk	0.0958978	0.642843
PESI	gro_gen_del	hom_female_3h	pos 1546.2	LOG_Intensity_Outexcl	Normality	Shapiro-Wilk	0.087249	0.622898
PESI	gro_gen_del	hom_female_3h	pos 1547.24	LOG_Intensity_Outexcl	Normality	Shapiro-Wilk	0.72706	0.964499
PESI	gro_gen_del	hom_female_3h	pos 1548.23	LOG_Intensity_Outexcl	Normality	Shapiro-Wilk	0.676315	0.952882
PESI	gro_gen_del	hom_female_3h	pos 1549.11	LOG_Intensity_Outexcl	Normality	Shapiro-Wilk	0.705945	0.959155
PESI	gro_gen_del	hom_female_3h	pos 1550.15	LOG_Intensity_Outexcl	Normality	Shapiro-Wilk	0.385793	0.864183
PESI	gro_gen_del	hom_female_3h	pos 1551.46	LOG_Intensity_Outexcl	Normality	Shapiro-Wilk	0.882159	0.998806
PESI	gro_gen_del	hom_female_3h	pos 1552.78	LOG_Intensity_Outexcl	Normality	Shapiro-Wilk	0.454647	0.889523
PESI	gro_gen_del	hom_female_3h	pos 1553.65	LOG_Intensity_Outexcl	Normality	Shapiro-Wilk	0.615775	0.939716
PESI	gro_gen_del	hom_female_3h	pos 1555.1	LOG_Intensity_Outexcl	Normality	Shapiro-Wilk	0.854075	0.993652
PESI	gro_gen_del	hom_female_3h	pos 1556.12	LOG_Intensity_Outexcl	Normality	Shapiro-Wilk	0.144674	0.70386
PESI	gro_gen_del	hom_female_3h	pos 1557.5	LOG_Intensity_Outexcl	Normality	Shapiro-Wilk	0.0562812	0.546519
PESI	gro_gen_del	hom_female_3h	pos 1559.63	LOG_Intensity_Outexcl	Normality	Shapiro-Wilk	0.328148	0.839086
PESI	gro_gen_del	hom_female_3h	pos 1561.6	LOG_Intensity_Outexcl	Normality	Shapiro-Wilk	0.122689	0.679714
PESI	gro_gen_del	hom_female_3h	pos 1562.99	LOG_Intensity_Outexcl	Normality	Shapiro-Wilk	0.219689	0.776501
PESI	gro_gen_del	hom_female_3h	pos 1563.99	LOG_Intensity_Outexcl	Normality	Shapiro-Wilk	0.618565	0.940806
PESI	gro_gen_del	hom_female_3h	pos 1564.77	LOG_Intensity_Outexcl	Normality	Shapiro-Wilk	0.564451	0.923137
PESI	gro_gen_del	hom_female_3h	pos 1565.75	LOG_Intensity_Outexcl	Normality	Shapiro-Wilk	0.587023	0.931195
PESI	gro_gen_del	hom_female_3h	pos 1566.69	LOG_Intensity_Outexcl	Normality	Shapiro-Wilk	0.785545	0.979419
PESI	gro_gen_del	hom_female_3h	pos 1567.59	LOG_Intensity_Outexcl	Normality	Shapiro-Wilk	0.62239	0.940928
PESI	gro_gen_del	hom_female_3h	pos 1568.57	LOG_Intensity_Outexcl	Normality	Shapiro-Wilk	0.355044	0.850909
PESI	gro_gen_del	hom_female_3h	pos 1569.52	LOG_Intensity_Outexcl	Normality	Shapiro-Wilk	0.405091	0.870835
PESI	gro_gen_del	hom_female_3h	pos 157.15	LOG_Intensity_Outexcl	Normality	Shapiro-Wilk	0.950354	0.999998
PESI	gro_gen_del	hom_female_3h	pos 1570.31	LOG_Intensity_Outexcl	Normality	Shapiro-Wilk	0.638742	0.942652
PESI	gro_gen_del	hom_female_3h	pos 1571.38	LOG_Intensity_Outexcl	Normality	Shapiro-Wilk	0.2154	0.773621
PESI	gro_gen_del	hom_female_3h	pos 1572.23	LOG_Intensity_Outexcl	Normality	Shapiro-Wilk	0.210998	0.77004
PESI	gro_gen_del	hom_female_3h	pos 1573.48	LOG_Intensity_Outexcl	Normality	Shapiro-Wilk	0.00637494	0.257863
PESI	gro_gen_del	hom_female_3h	pos 1574.78	LOG_Intensity_Outexcl	Normality	Shapiro-Wilk	0.872106	0.997372
PESI	gro_gen_del	hom_female_3h	pos 1575.6	LOG_Intensity_Outexcl	Normality	Shapiro-Wilk	0.106585	0.659946
PESI	gro_gen_del	hom_female_3h	pos 1576.38	LOG_Intensity_Outexcl	Normality	Shapiro-Wilk	0.385317	0.864015
PESI	gro_gen_del	hom_female_3h	pos 1577.34	LOG_Intensity_Outexcl	Normality	Shapiro-Wilk	0.516221	0.907824
PESI	gro_gen_del	hom_female_3h	pos 1578.81	LOG_Intensity_Outexcl	Normality	Shapiro-Wilk	0.491186	0.899527
PESI	gro_gen_del	hom_female_3h	pos 1580.08	LOG_Intensity_Outexcl	Normality	Shapiro-Wilk	0.666495	0.950659
PESI	gro_gen_del	hom_female_3h	pos 1580.86	LOG_Intensity_Outexcl	Normality	Shapiro-Wilk	0.395886	0.868681
PESI	gro_gen_del	hom_female_3h	pos 1581.7	LOG_Intensity_Outexcl	Normality	Shapiro-Wilk	0.821824	0.988053
PESI	gro_gen_del	hom_female_3h	pos 1582.66	LOG_Intensity_Outexcl	Normality	Shapiro-Wilk	0.227127	0.781734
PESI	gro_gen_del	hom_female_3h	pos 1583.51	LOG_Intensity_Outexcl	Normality	Shapiro-Wilk	0.629662	0.940928
PESI	gro_gen_del	hom_female_3h	pos 1584.28	LOG_Intensity_Outexcl	Normality	Shapiro-Wilk	0.467615	0.894031
PESI	gro_gen_del	hom_female_3h	pos 1585.04	LOG_Intensity_Outexcl	Normality	Shapiro-Wilk	0.0020656	0.161122
PESI	gro_gen_del	hom_female_3h	pos 1586.21	LOG_Intensity_Outexcl	Normality	Shapiro-Wilk	0.919332	0.999998
PESI	gro_gen_del	hom_female_3h	pos 1586.98	LOG_Intensity_Outexcl	Normality	Shapiro-Wilk	0.710232	0.959952
PESI	gro_gen_del	hom_female_3h	pos 1588.47	LOG_Intensity_Outexcl	Normality	Shapiro-Wilk	0.344774	0.84636
PESI	gro_gen_del	hom_female_3h	pos 1589.93	LOG_Intensity_Outexcl	Normality	Shapiro-Wilk	0.761684	0.974691
PESI	gro_gen_del	hom_female_3h	pos 1591.4	LOG_Intensity_Outexcl	Normality	Shapiro-Wilk	0.856109	0.994072
PESI	gro_gen_del	hom_female_3h	pos 1592.2	LOG_Intensity_Outexcl	Normality	Shapiro-Wilk	0.633055	0.941499
PESI	gro_gen_del	hom_female_3h	pos 1592.97	LOG_Intensity_Outexcl	Normality	Shapiro-Wilk	0.170204	0.730643
PESI	gro_gen_del	hom_female_3h	pos 1593.86	LOG_Intensity_Outexcl	Normality	Shapiro-Wilk	0.321494	0.835166
PESI	gro_gen_del	hom_female_3h	pos 1594.7	LOG_Intensity_Outexcl	Normality	Shapiro-Wilk	0.510838	0.905361
PESI	gro_gen_del	hom_female_3h	pos 1595.74	LOG_Intensity_Outexcl	Normality	Shapiro-Wilk	0.0960499	0.642843
PESI	gro_gen_del	hom_female_3h	pos 1596.5	LOG_Intensity_Outexcl	Normality	Shapiro-Wilk	0.27447	0.811539
PESI	gro_gen_del	hom_female_3h	pos 1597.26	LOG_Intensity_Outexcl	Normality	Shapiro-Wilk	0.410142	0.872542
PESI	gro_gen_del	hom_female_3h	pos 1598.18	LOG_Intensity_Outexcl	Normality	Shapiro-Wilk	0.42136	0.877892
PESI	gro_gen_del	hom_female_3h	pos 1599.07	LOG_Intensity_Outexcl	Normality	Shapiro-Wilk	0.478564	0.896935
PESI	gro_gen_del	hom_female_3h	pos 1600.13	LOG_Intensity_Outexcl	Normality	Shapiro-Wilk	0.0707048	0.58989
PESI	gro_gen_del	hom_female_3h	pos 1601.13	LOG_Intensity_Outexcl	Normality	Shapiro-Wilk	0.74913	0.970612
PESI	gro_gen_del	hom_female_3h	pos 1601.97	LOG_Intensity_Outexcl	Normality	Shapiro-Wilk	0.0948684	0.642164
PESI	gro_gen_del	hom_female_3h	pos 1603.4	LOG_Intensity_Outexcl	Normality	Shapiro-Wilk	0.966447	0.999998
PESI	gro_gen_del	hom_female_3h	pos 1604.32	LOG_Intensity_Outexcl	Normality	Shapiro-Wilk	0.566652	0.924008
PESI	gro_gen_del	hom_female_3h	pos 1605.18	LOG_Intensity_Outexcl	Normality	Shapiro-Wilk	0.11443	0.6656
PESI	gro_gen_del	hom_female_3h	pos 1606.13	LOG_Intensity_Outexcl	Normality	Shapiro-Wilk	0.586531	0.931195
PESI	gro_gen_del	hom_female_3h	pos 1607.36	LOG_Intensity_Outexcl	Normality	Shapiro-Wilk	0.86695	0.995834
PESI	gro_gen_del	hom_female_3h	pos 1608.4	LOG_Intensity_Outexcl	Normality	Shapiro-Wilk	0.430076	0.880873
PESI	gro_gen_del	hom_female_3h	pos 1609.19	LOG_Intensity_Outexcl	Normality	Shapiro-Wilk	0.375129	0.859952
PESI	gro_gen_del	hom_female_3h	pos 1610.05	LOG_Intensity_Outexcl	Normality	Shapiro-Wilk	0.73774	0.967918
PESI	gro_gen_del	hom_female_3h	pos 1611.25	LOG_Intensity_Outexcl	Normality	Shapiro-Wilk	0.311066	0.830509
PESI	gro_gen_del	hom_female_3h	pos 1612.01	LOG_Intensity_Outexcl	Normality	Shapiro-Wilk	0.943946	0.999998
PESI	gro_gen_del	hom_female_3h	pos 1613.28	LOG_Intensity_Outexcl	Normality	Shapiro-Wilk	0.998463	0.999998
PESI	gro_gen_del	hom_female_3h	pos 1614.2	LOG_Intensity_Outexcl	Normality	Shapiro-Wilk	0.833448	0.989989
PESI	gro_gen_del	hom_female_3h	pos 1614.99	LOG_Intensity_Outexcl	Normality	Shapiro-Wilk	0.283699	0.816929
PESI	gro_gen_del	hom_female_3h	pos 1616.19	LOG_Intensity_Outexcl	Normality	Shapiro-Wilk	0.892681	0.999998
PESI	gro_gen_del	hom_female_3h	pos 1617.08	LOG_Intensity_Outexcl	Normality	Shapiro-Wilk	0.208097	0.767422
PESI	gro_gen_del	hom_female_3h	pos 1618.09	LOG_Intensity_Outexcl	Normality	Shapiro-Wilk	0.727603	0.9646
PESI	gro_gen_del	hom_female_3h	pos 1618.92	LOG_Intensity_Outexcl	Normality	Shapiro-Wilk	0.526405	0.911582
PESI	gro_gen_del	hom_female_3h	pos 1619.72	LOG_Intensity_Outexcl	Normality	Shapiro-Wilk	0.520302	0.909211
PESI	gro_gen_del	hom_female_3h	pos 1620.6	LOG_Intensity_Outexcl	Normality	Shapiro-Wilk	0.0260796	0.432947
PESI	gro_gen_del	hom_female_3h	pos 1621.92	LOG_Intensity_Outexcl	Normality	Shapiro-Wilk	0.601452	0.93552
PESI	gro_gen_del	hom_female_3h	pos 179.1	LOG_Intensity_Outexcl	Normality	Shapiro-Wilk	0.336093	0.842423
PESI	gro_gen_del	hom_female_3h	pos 180.13	LOG_Intensity_Outexcl	Normality	Shapiro-Wilk	0.54333	0.916881
PESI	gro_gen_del	hom_female_3h	pos 181.1	LOG_Intensity_Outexcl	Normality	Shapiro-Wilk	0.924652	0.999998
PESI	gro_gen_del	hom_female_3h	pos 182.1	LOG_Intensity_Outexcl	Normality	Shapiro-Wilk	0.791237	0.97954
PESI	gro_gen_del	hom_female_3h	pos 182.9	LOG_Intensity_Outexcl	Normality	Shapiro-Wilk	0.415314	0.874041
PESI	gro_gen_del	hom_female_3h	pos 198.99	LOG_Intensity_Outexcl	Normality	Shapiro-Wilk	0.460849	0.890658
PESI	gro_gen_del	hom_female_3h	pos 236.55	LOG_Intensity_Outexcl	Normality	Shapiro-Wilk	0.102462	0.654102
PESI	gro_gen_del	hom_female_3h	pos 238.9	LOG_Intensity_Outexcl	Normality	Shapiro-Wilk	0.344146	0.845755
PESI	gro_gen_del	hom_female_3h	pos 257.11	LOG_Intensity_Outexcl	Normality	Shapiro-Wilk	0.434244	0.882121
PESI	gro_gen_del	hom_female_3h	pos 260.72	LOG_Intensity_Outexcl	Normality	Shapiro-Wilk	0.116131	0.668105
PESI	gro_gen_del	hom_female_3h	pos 315.02	LOG_Intensity_Outexcl	Normality	Shapiro-Wilk	0.87192	0.997351
PESI	gro_gen_del	hom_female_3h	pos 336.9	LOG_Intensity_Outexcl	Normality	Shapiro-Wilk	0.307064	0.828393
PESI	gro_gen_del	hom_female_3h	pos 374.97	LOG_Intensity_Outexcl	Normality	Shapiro-Wilk	0.841995	0.990832
PESI	gro_gen_del	hom_female_3h	pos 431.04	LOG_Intensity_Outexcl	Normality	Shapiro-Wilk	0.814027	0.985625
PESI	gro_gen_del	hom_female_3h	pos 519.07	LOG_Intensity_Outexcl	Normality	Shapiro-Wilk	0.180583	0.741588
PESI	gro_gen_del	hom_female_3h	pos 522.18	LOG_Intensity_Outexcl	Normality	Shapiro-Wilk	0.642592	0.943508
PESI	gro_gen_del	hom_female_3h	pos 550.45	LOG_Intensity_Outexcl	Normality	Shapiro-Wilk	0.798344	0.981451
PESI	gro_gen_del	hom_female_3h	pos 614.84	LOG_Intensity_Outexcl	Normality	Shapiro-Wilk	0.18554	0.746598
PESI	gro_gen_del	hom_female_3h	pos 617.15	LOG_Intensity_Outexcl	Normality	Shapiro-Wilk	0.234433	0.786991
PESI	gro_gen_del	hom_female_3h	pos 639.11	LOG_Intensity_Outexcl	Normality	Shapiro-Wilk	0.886924	0.999946
PESI	gro_gen_del	hom_female_3h	pos 641.42	LOG_Intensity_Outexcl	Normality	Shapiro-Wilk	0.952983	0.999998
PESI	gro_gen_del	hom_female_3h	pos 642.19	LOG_Intensity_Outexcl	Normality	Shapiro-Wilk	0.00419572	0.21977
PESI	gro_gen_del	hom_female_3h	pos 642.96	LOG_Intensity_Outexcl	Normality	Shapiro-Wilk	0.789693	0.97954
PESI	gro_gen_del	hom_female_3h	pos 657.32	LOG_Intensity_Outexcl	Normality	Shapiro-Wilk	0.978763	0.999998
PESI	gro_gen_del	hom_female_3h	pos 659.02	LOG_Intensity_Outexcl	Normality	Shapiro-Wilk	0.6981	0.957132
PESI	gro_gen_del	hom_female_3h	pos 671.44	LOG_Intensity_Outexcl	Normality	Shapiro-Wilk	0.122827	0.679714
PESI	gro_gen_del	hom_female_3h	pos 685.05	LOG_Intensity_Outexcl	Normality	Shapiro-Wilk	0.510533	0.905323
PESI	gro_gen_del	hom_female_3h	pos 686.07	LOG_Intensity_Outexcl	Normality	Shapiro-Wilk	0.899784	0.999998
PESI	gro_gen_del	hom_female_3h	pos 688.64	LOG_Intensity_Outexcl	Normality	Shapiro-Wilk	0.615987	0.939889
PESI	gro_gen_del	hom_female_3h	pos 697.48	LOG_Intensity_Outexcl	Normality	Shapiro-Wilk	0.51917	0.908722
PESI	gro_gen_del	hom_female_3h	pos 700.59	LOG_Intensity_Outexcl	Normality	Shapiro-Wilk	0.497951	0.900057
PESI	gro_gen_del	hom_female_3h	pos 701.36	LOG_Intensity_Outexcl	Normality	Shapiro-Wilk	0.476026	0.896208
PESI	gro_gen_del	hom_female_3h	pos 703.08	LOG_Intensity_Outexcl	Normality	Shapiro-Wilk	0.376307	0.860894
PESI	gro_gen_del	hom_female_3h	pos 704.64	LOG_Intensity_Outexcl	Normality	Shapiro-Wilk	0.628098	0.940928
PESI	gro_gen_del	hom_female_3h	pos 711.06	LOG_Intensity_Outexcl	Normality	Shapiro-Wilk	0.160472	0.719301
PESI	gro_gen_del	hom_female_3h	pos 720.72	LOG_Intensity_Outexcl	Normality	Shapiro-Wilk	0.339667	0.843672
PESI	gro_gen_del	hom_female_3h	pos 721.49	LOG_Intensity_Outexcl	Normality	Shapiro-Wilk	0.195815	0.75553
PESI	gro_gen_del	hom_female_3h	pos 723.06	LOG_Intensity_Outexcl	Normality	Shapiro-Wilk	0.0505213	0.533683
PESI	gro_gen_del	hom_female_3h	pos 725.34	LOG_Intensity_Outexcl	Normality	Shapiro-Wilk	0.28885	0.819308
PESI	gro_gen_del	hom_female_3h	pos 726.17	LOG_Intensity_Outexcl	Normality	Shapiro-Wilk	0.063402	0.568017
PESI	gro_gen_del	hom_female_3h	pos 727.02	LOG_Intensity_Outexcl	Normality	Shapiro-Wilk	0.917278	0.999998
PESI	gro_gen_del	hom_female_3h	pos 728.28	LOG_Intensity_Outexcl	Normality	Shapiro-Wilk	0.224873	0.780659
PESI	gro_gen_del	hom_female_3h	pos 737.08	LOG_Intensity_Outexcl	Normality	Shapiro-Wilk	0.876629	0.998093
PESI	gro_gen_del	hom_female_3h	pos 738.66	LOG_Intensity_Outexcl	Normality	Shapiro-Wilk	0.548043	0.918556
PESI	gro_gen_del	hom_female_3h	pos 739.55	LOG_Intensity_Outexcl	Normality	Shapiro-Wilk	0.52379	0.910655
PESI	gro_gen_del	hom_female_3h	pos 740.4	LOG_Intensity_Outexcl	Normality	Shapiro-Wilk	0.167097	0.727278
PESI	gro_gen_del	hom_female_3h	pos 741.27	LOG_Intensity_Outexcl	Normality	Shapiro-Wilk	0.938934	0.999998
PESI	gro_gen_del	hom_female_3h	pos 742.06	LOG_Intensity_Outexcl	Normality	Shapiro-Wilk	0.459649	0.890136
PESI	gro_gen_del	hom_female_3h	pos 743.13	LOG_Intensity_Outexcl	Normality	Shapiro-Wilk	0.870597	0.996976
PESI	gro_gen_del	hom_female_3h	pos 743.91	LOG_Intensity_Outexcl	Normality	Shapiro-Wilk	0.172907	0.733931
PESI	gro_gen_del	hom_female_3h	pos 744.68	LOG_Intensity_Outexcl	Normality	Shapiro-Wilk	0.430737	0.881373
PESI	gro_gen_del	hom_female_3h	pos 745.44	LOG_Intensity_Outexcl	Normality	Shapiro-Wilk	0.983421	0.999998
PESI	gro_gen_del	hom_female_3h	pos 746.26	LOG_Intensity_Outexcl	Normality	Shapiro-Wilk	0.977225	0.999998
PESI	gro_gen_del	hom_female_3h	pos 748.63	LOG_Intensity_Outexcl	Normality	Shapiro-Wilk	0.299648	0.823147
PESI	gro_gen_del	hom_female_3h	pos 749.39	LOG_Intensity_Outexcl	Normality	Shapiro-Wilk	0.776162	0.977214
PESI	gro_gen_del	hom_female_3h	pos 750.93	LOG_Intensity_Outexcl	Normality	Shapiro-Wilk	0.990703	0.999998
PESI	gro_gen_del	hom_female_3h	pos 751.7	LOG_Intensity_Outexcl	Normality	Shapiro-Wilk	0.979146	0.999998
PESI	gro_gen_del	hom_female_3h	pos 752.51	LOG_Intensity_Outexcl	Normality	Shapiro-Wilk	0.492578	0.899527
PESI	gro_gen_del	hom_female_3h	pos 753.27	LOG_Intensity_Outexcl	Normality	Shapiro-Wilk	0.321648	0.835222
PESI	gro_gen_del	hom_female_3h	pos 754.1	LOG_Intensity_Outexcl	Normality	Shapiro-Wilk	0.130967	0.687951
PESI	gro_gen_del	hom_female_3h	pos 754.89	LOG_Intensity_Outexcl	Normality	Shapiro-Wilk	0.882182	0.998806
PESI	gro_gen_del	hom_female_3h	pos 755.65	LOG_Intensity_Outexcl	Normality	Shapiro-Wilk	0.0521703	0.538275
PESI	gro_gen_del	hom_female_3h	pos 756.51	LOG_Intensity_Outexcl	Normality	Shapiro-Wilk	0.00449731	0.228032
PESI	gro_gen_del	hom_female_3h	pos 758.13	LOG_Intensity_Outexcl	Normality	Shapiro-Wilk	0.740247	0.968172
PESI	gro_gen_del	hom_female_3h	pos 759.02	LOG_Intensity_Outexcl	Normality	Shapiro-Wilk	0.513724	0.906573
PESI	gro_gen_del	hom_female_3h	pos 759.78	LOG_Intensity_Outexcl	Normality	Shapiro-Wilk	0.0852814	0.62155
PESI	gro_gen_del	hom_female_3h	pos 760.55	LOG_Intensity_Outexcl	Normality	Shapiro-Wilk	0.111634	0.663609
PESI	gro_gen_del	hom_female_3h	pos 761.31	LOG_Intensity_Outexcl	Normality	Shapiro-Wilk	0.554139	0.919375
PESI	gro_gen_del	hom_female_3h	pos 762.08	LOG_Intensity_Outexcl	Normality	Shapiro-Wilk	0.178832	0.73955
PESI	gro_gen_del	hom_female_3h	pos 762.87	LOG_Intensity_Outexcl	Normality	Shapiro-Wilk	0.475741	0.896208
PESI	gro_gen_del	hom_female_3h	pos 763.66	LOG_Intensity_Outexcl	Normality	Shapiro-Wilk	0.259119	0.80037
PESI	gro_gen_del	hom_female_3h	pos 764.43	LOG_Intensity_Outexcl	Normality	Shapiro-Wilk	0.745223	0.969659
PESI	gro_gen_del	hom_female_3h	pos 765.4	LOG_Intensity_Outexcl	Normality	Shapiro-Wilk	0.604223	0.936629
PESI	gro_gen_del	hom_female_3h	pos 766.23	LOG_Intensity_Outexcl	Normality	Shapiro-Wilk	0.190795	0.751902
PESI	gro_gen_del	hom_female_3h	pos 767.02	LOG_Intensity_Outexcl	Normality	Shapiro-Wilk	0.993167	0.999998
PESI	gro_gen_del	hom_female_3h	pos 767.78	LOG_Intensity_Outexcl	Normality	Shapiro-Wilk	0.272774	0.810218
PESI	gro_gen_del	hom_female_3h	pos 768.64	LOG_Intensity_Outexcl	Normality	Shapiro-Wilk	0.9055	0.999998
PESI	gro_gen_del	hom_female_3h	pos 769.4	LOG_Intensity_Outexcl	Normality	Shapiro-Wilk	0.901214	0.999998
PESI	gro_gen_del	hom_female_3h	pos 770.19	LOG_Intensity_Outexcl	Normality	Shapiro-Wilk	0.408414	0.871782
PESI	gro_gen_del	hom_female_3h	pos 771.77	LOG_Intensity_Outexcl	Normality	Shapiro-Wilk	0.465624	0.892316
PESI	gro_gen_del	hom_female_3h	pos NA	LOG_Intensity_Outexcl	Normality	Shapiro-Wilk	0.156166	0.713755
PESI	gro_gen_del	hom_female_3h	pos 774.06	LOG_Intensity_Outexcl	Normality	Shapiro-Wilk	0.583565	0.93046
PESI	gro_gen_del	hom_female_3h	pos 774.83	LOG_Intensity_Outexcl	Normality	Shapiro-Wilk	0.134204	0.690075
PESI	gro_gen_del	hom_female_3h	pos 776.47	LOG_Intensity_Outexcl	Normality	Shapiro-Wilk	0.53995	0.916481
PESI	gro_gen_del	hom_female_3h	pos 778.02	LOG_Intensity_Outexcl	Normality	Shapiro-Wilk	0.932703	0.999998
PESI	gro_gen_del	hom_female_3h	pos 778.8	LOG_Intensity_Outexcl	Normality	Shapiro-Wilk	0.928655	0.999998
PESI	gro_gen_del	hom_female_3h	pos 779.56	LOG_Intensity_Outexcl	Normality	Shapiro-Wilk	0.274252	0.811539
PESI	gro_gen_del	hom_female_3h	pos 780.33	LOG_Intensity_Outexcl	Normality	Shapiro-Wilk	0.593145	0.933255
PESI	gro_gen_del	hom_female_3h	pos 781.14	LOG_Intensity_Outexcl	Normality	Shapiro-Wilk	0.482739	0.898352
PESI	gro_gen_del	hom_female_3h	pos 782.29	LOG_Intensity_Outexcl	Normality	Shapiro-Wilk	0.155189	0.713647
PESI	gro_gen_del	hom_female_3h	pos 783.07	LOG_Intensity_Outexcl	Normality	Shapiro-Wilk	0.0278428	0.446151
PESI	gro_gen_del	hom_female_3h	pos 783.84	LOG_Intensity_Outexcl	Normality	Shapiro-Wilk	0.0426392	0.504995
PESI	gro_gen_del	hom_female_3h	pos 784.6	LOG_Intensity_Outexcl	Normality	Shapiro-Wilk	0.130837	0.687951
PESI	gro_gen_del	hom_female_3h	pos 785.37	LOG_Intensity_Outexcl	Normality	Shapiro-Wilk	0.596856	0.934313
PESI	gro_gen_del	hom_female_3h	pos 786.15	LOG_Intensity_Outexcl	Normality	Shapiro-Wilk	0.360314	0.853458
PESI	gro_gen_del	hom_female_3h	pos 786.92	LOG_Intensity_Outexcl	Normality	Shapiro-Wilk	0.290836	0.819864
PESI	gro_gen_del	hom_female_3h	pos 787.68	LOG_Intensity_Outexcl	Normality	Shapiro-Wilk	0.470053	0.894457
PESI	gro_gen_del	hom_female_3h	pos 788.44	LOG_Intensity_Outexcl	Normality	Shapiro-Wilk	0.880577	0.998489
PESI	gro_gen_del	hom_female_3h	pos 789.22	LOG_Intensity_Outexcl	Normality	Shapiro-Wilk	0.201743	0.759504
PESI	gro_gen_del	hom_female_3h	pos 79.32	LOG_Intensity_Outexcl	Normality	Shapiro-Wilk	0.0132789	0.34487
PESI	gro_gen_del	hom_female_3h	pos 790.06	LOG_Intensity_Outexcl	Normality	Shapiro-Wilk	0.860037	0.994721
PESI	gro_gen_del	hom_female_3h	pos 790.88	LOG_Intensity_Outexcl	Normality	Shapiro-Wilk	0.338655	0.843237
PESI	gro_gen_del	hom_female_3h	pos 791.66	LOG_Intensity_Outexcl	Normality	Shapiro-Wilk	0.484443	0.898775
PESI	gro_gen_del	hom_female_3h	pos 792.42	LOG_Intensity_Outexcl	Normality	Shapiro-Wilk	0.0844789	0.620257
PESI	gro_gen_del	hom_female_3h	pos 793.27	LOG_Intensity_Outexcl	Normality	Shapiro-Wilk	0.533665	0.914061
PESI	gro_gen_del	hom_female_3h	pos 794.08	LOG_Intensity_Outexcl	Normality	Shapiro-Wilk	0.647463	0.945541
PESI	gro_gen_del	hom_female_3h	pos 794.98	LOG_Intensity_Outexcl	Normality	Shapiro-Wilk	0.694201	0.956602
PESI	gro_gen_del	hom_female_3h	pos 796.51	LOG_Intensity_Outexcl	Normality	Shapiro-Wilk	0.390652	0.866058
PESI	gro_gen_del	hom_female_3h	pos 797.33	LOG_Intensity_Outexcl	Normality	Shapiro-Wilk	0.660799	0.949746
PESI	gro_gen_del	hom_female_3h	pos 798.27	LOG_Intensity_Outexcl	Normality	Shapiro-Wilk	0.889567	0.999998
PESI	gro_gen_del	hom_female_3h	pos 799.08	LOG_Intensity_Outexcl	Normality	Shapiro-Wilk	0.0606972	0.560532
PESI	gro_gen_del	hom_female_3h	pos 799.85	LOG_Intensity_Outexcl	Normality	Shapiro-Wilk	0.128044	0.685371
PESI	gro_gen_del	hom_female_3h	pos 800.72	LOG_Intensity_Outexcl	Normality	Shapiro-Wilk	0.983521	0.999998
PESI	gro_gen_del	hom_female_3h	pos 801.49	LOG_Intensity_Outexcl	Normality	Shapiro-Wilk	0.183027	0.743114
PESI	gro_gen_del	hom_female_3h	pos 802.25	LOG_Intensity_Outexcl	Normality	Shapiro-Wilk	0.846031	0.991951
PESI	gro_gen_del	hom_female_3h	pos 803.29	LOG_Intensity_Outexcl	Normality	Shapiro-Wilk	0.146776	0.704984
PESI	gro_gen_del	hom_female_3h	pos 804.12	LOG_Intensity_Outexcl	Normality	Shapiro-Wilk	0.388738	0.86527
PESI	gro_gen_del	hom_female_3h	pos 805.03	LOG_Intensity_Outexcl	Normality	Shapiro-Wilk	0.499783	0.901074
PESI	gro_gen_del	hom_female_3h	pos 805.97	LOG_Intensity_Outexcl	Normality	Shapiro-Wilk	0.119214	0.675402
PESI	gro_gen_del	hom_female_3h	pos 806.86	LOG_Intensity_Outexcl	Normality	Shapiro-Wilk	0.931456	0.999998
PESI	gro_gen_del	hom_female_3h	pos 807.62	LOG_Intensity_Outexcl	Normality	Shapiro-Wilk	0.416756	0.874558
PESI	gro_gen_del	hom_female_3h	pos 808.45	LOG_Intensity_Outexcl	Normality	Shapiro-Wilk	0.381768	0.863708
PESI	gro_gen_del	hom_female_3h	pos 809.25	LOG_Intensity_Outexcl	Normality	Shapiro-Wilk	0.524259	0.910801
PESI	gro_gen_del	hom_female_3h	pos 810.07	LOG_Intensity_Outexcl	Normality	Shapiro-Wilk	0.0924912	0.636955
PESI	gro_gen_del	hom_female_3h	pos 811.62	LOG_Intensity_Outexcl	Normality	Shapiro-Wilk	0.0199764	0.400466
PESI	gro_gen_del	hom_female_3h	pos 812.43	LOG_Intensity_Outexcl	Normality	Shapiro-Wilk	0.642666	0.943508
PESI	gro_gen_del	hom_female_3h	pos 813.24	LOG_Intensity_Outexcl	Normality	Shapiro-Wilk	0.42176	0.877892
PESI	gro_gen_del	hom_female_3h	pos 814.18	LOG_Intensity_Outexcl	Normality	Shapiro-Wilk	0.578545	0.927794
PESI	gro_gen_del	hom_female_3h	pos 814.98	LOG_Intensity_Outexcl	Normality	Shapiro-Wilk	0.805118	0.983393
PESI	gro_gen_del	hom_female_3h	pos 815.74	LOG_Intensity_Outexcl	Normality	Shapiro-Wilk	0.761549	0.974691
PESI	gro_gen_del	hom_female_3h	pos 816.6	LOG_Intensity_Outexcl	Normality	Shapiro-Wilk	0.246112	0.794799
PESI	gro_gen_del	hom_female_3h	pos 817.4	LOG_Intensity_Outexcl	Normality	Shapiro-Wilk	0.109739	0.662127
PESI	gro_gen_del	hom_female_3h	pos 818.24	LOG_Intensity_Outexcl	Normality	Shapiro-Wilk	0.253651	0.798637
PESI	gro_gen_del	hom_female_3h	pos 819.02	LOG_Intensity_Outexcl	Normality	Shapiro-Wilk	0.743765	0.968812
PESI	gro_gen_del	hom_female_3h	pos 819.83	LOG_Intensity_Outexcl	Normality	Shapiro-Wilk	0.594503	0.933656
PESI	gro_gen_del	hom_female_3h	pos 820.61	LOG_Intensity_Outexcl	Normality	Shapiro-Wilk	0.192608	0.753274
PESI	gro_gen_del	hom_female_3h	pos 821.4	LOG_Intensity_Outexcl	Normality	Shapiro-Wilk	0.610639	0.938287
PESI	gro_gen_del	hom_female_3h	pos 822.18	LOG_Intensity_Outexcl	Normality	Shapiro-Wilk	0.668216	0.951185
PESI	gro_gen_del	hom_female_3h	pos 822.97	LOG_Intensity_Outexcl	Normality	Shapiro-Wilk	0.892901	0.999998
PESI	gro_gen_del	hom_female_3h	pos 824.6	LOG_Intensity_Outexcl	Normality	Shapiro-Wilk	0.833417	0.989989
PESI	gro_gen_del	hom_female_3h	pos 825.38	LOG_Intensity_Outexcl	Normality	Shapiro-Wilk	0.679188	0.953805
PESI	gro_gen_del	hom_female_3h	pos 826.14	LOG_Intensity_Outexcl	Normality	Shapiro-Wilk	0.145299	0.704348
PESI	gro_gen_del	hom_female_3h	pos 826.92	LOG_Intensity_Outexcl	Normality	Shapiro-Wilk	0.17365	0.733931
PESI	gro_gen_del	hom_female_3h	pos 828.49	LOG_Intensity_Outexcl	Normality	Shapiro-Wilk	0.238936	0.790256
PESI	gro_gen_del	hom_female_3h	pos 829.25	LOG_Intensity_Outexcl	Normality	Shapiro-Wilk	0.588638	0.931804
PESI	gro_gen_del	hom_female_3h	pos 830.05	LOG_Intensity_Outexcl	Normality	Shapiro-Wilk	0.471756	0.895044
PESI	gro_gen_del	hom_female_3h	pos 830.85	LOG_Intensity_Outexcl	Normality	Shapiro-Wilk	0.385386	0.864015
PESI	gro_gen_del	hom_female_3h	pos 832.48	LOG_Intensity_Outexcl	Normality	Shapiro-Wilk	0.750154	0.970875
PESI	gro_gen_del	hom_female_3h	pos 833.25	LOG_Intensity_Outexcl	Normality	Shapiro-Wilk	0.446232	0.885796
PESI	gro_gen_del	hom_female_3h	pos 834.03	LOG_Intensity_Outexcl	Normality	Shapiro-Wilk	0.582047	0.930139
PESI	gro_gen_del	hom_female_3h	pos 834.98	LOG_Intensity_Outexcl	Normality	Shapiro-Wilk	0.369796	0.857236
PESI	gro_gen_del	hom_female_3h	pos 835.82	LOG_Intensity_Outexcl	Normality	Shapiro-Wilk	0.724932	0.964286
PESI	gro_gen_del	hom_female_3h	pos 836.58	LOG_Intensity_Outexcl	Normality	Shapiro-Wilk	0.772746	0.976229
PESI	gro_gen_del	hom_female_3h	pos 837.48	LOG_Intensity_Outexcl	Normality	Shapiro-Wilk	0.598114	0.93461
PESI	gro_gen_del	hom_female_3h	pos 838.3	LOG_Intensity_Outexcl	Normality	Shapiro-Wilk	0.953504	0.999998
PESI	gro_gen_del	hom_female_3h	pos 839.06	LOG_Intensity_Outexcl	Normality	Shapiro-Wilk	0.622464	0.940928
PESI	gro_gen_del	hom_female_3h	pos 840.22	LOG_Intensity_Outexcl	Normality	Shapiro-Wilk	0.243696	0.794114
PESI	gro_gen_del	hom_female_3h	pos 840.99	LOG_Intensity_Outexcl	Normality	Shapiro-Wilk	0.104484	0.657698
PESI	gro_gen_del	hom_female_3h	pos 841.8	LOG_Intensity_Outexcl	Normality	Shapiro-Wilk	0.594016	0.933478
PESI	gro_gen_del	hom_female_3h	pos 842.58	LOG_Intensity_Outexcl	Normality	Shapiro-Wilk	0.881372	0.998507
PESI	gro_gen_del	hom_female_3h	pos 843.34	LOG_Intensity_Outexcl	Normality	Shapiro-Wilk	0.366748	0.856054
PESI	gro_gen_del	hom_female_3h	pos 844.13	LOG_Intensity_Outexcl	Normality	Shapiro-Wilk	0.14838	0.707016
PESI	gro_gen_del	hom_female_3h	pos 844.9	LOG_Intensity_Outexcl	Normality	Shapiro-Wilk	0.944083	0.999998
PESI	gro_gen_del	hom_female_3h	pos 845.76	LOG_Intensity_Outexcl	Normality	Shapiro-Wilk	0.215117	0.773359
PESI	gro_gen_del	hom_female_3h	pos 846.9	LOG_Intensity_Outexcl	Normality	Shapiro-Wilk	0.753328	0.971471
PESI	gro_gen_del	hom_female_3h	pos 847.97	LOG_Intensity_Outexcl	Normality	Shapiro-Wilk	0.371976	0.857948
PESI	gro_gen_del	hom_female_3h	pos 849.6	LOG_Intensity_Outexcl	Normality	Shapiro-Wilk	0.680819	0.954241
PESI	gro_gen_del	hom_female_3h	pos 850.39	LOG_Intensity_Outexcl	Normality	Shapiro-Wilk	0.540143	0.916535
PESI	gro_gen_del	hom_female_3h	pos 851.42	LOG_Intensity_Outexcl	Normality	Shapiro-Wilk	0.553956	0.919375
PESI	gro_gen_del	hom_female_3h	pos 852.19	LOG_Intensity_Outexcl	Normality	Shapiro-Wilk	0.60609	0.937189
PESI	gro_gen_del	hom_female_3h	pos 852.95	LOG_Intensity_Outexcl	Normality	Shapiro-Wilk	0.930113	0.999998
PESI	gro_gen_del	hom_female_3h	pos 853.73	LOG_Intensity_Outexcl	Normality	Shapiro-Wilk	0.493416	0.899527
PESI	gro_gen_del	hom_female_3h	pos 854.5	LOG_Intensity_Outexcl	Normality	Shapiro-Wilk	0.850984	0.993061
PESI	gro_gen_del	hom_female_3h	pos 855.27	LOG_Intensity_Outexcl	Normality	Shapiro-Wilk	0.940265	0.999998
PESI	gro_gen_del	hom_female_3h	pos 856.11	LOG_Intensity_Outexcl	Normality	Shapiro-Wilk	0.285393	0.818125
PESI	gro_gen_del	hom_female_3h	pos 856.88	LOG_Intensity_Outexcl	Normality	Shapiro-Wilk	0.771211	0.976226
PESI	gro_gen_del	hom_female_3h	pos 857.68	LOG_Intensity_Outexcl	Normality	Shapiro-Wilk	0.0865813	0.622452
PESI	gro_gen_del	hom_female_3h	pos 858.45	LOG_Intensity_Outexcl	Normality	Shapiro-Wilk	0.749217	0.970612
PESI	gro_gen_del	hom_female_3h	pos 859.38	LOG_Intensity_Outexcl	Normality	Shapiro-Wilk	0.606728	0.937189
PESI	gro_gen_del	hom_female_3h	pos 860.16	LOG_Intensity_Outexcl	Normality	Shapiro-Wilk	0.215571	0.773621
PESI	gro_gen_del	hom_female_3h	pos 860.92	LOG_Intensity_Outexcl	Normality	Shapiro-Wilk	0.872479	0.997447
PESI	gro_gen_del	hom_female_3h	pos 861.73	LOG_Intensity_Outexcl	Normality	Shapiro-Wilk	0.833702	0.989989
PESI	gro_gen_del	hom_female_3h	pos 862.54	LOG_Intensity_Outexcl	Normality	Shapiro-Wilk	0.983283	0.999998
PESI	gro_gen_del	hom_female_3h	pos 863.38	LOG_Intensity_Outexcl	Normality	Shapiro-Wilk	0.230875	0.78577
PESI	gro_gen_del	hom_female_3h	pos 864.41	LOG_Intensity_Outexcl	Normality	Shapiro-Wilk	0.0509523	0.534602
PESI	gro_gen_del	hom_female_3h	pos 865.43	LOG_Intensity_Outexcl	Normality	Shapiro-Wilk	0.0596453	0.55863
PESI	gro_gen_del	hom_female_3h	pos 866.22	LOG_Intensity_Outexcl	Normality	Shapiro-Wilk	0.893321	0.999998
PESI	gro_gen_del	hom_female_3h	pos 867.99	LOG_Intensity_Outexcl	Normality	Shapiro-Wilk	0.422459	0.878154
PESI	gro_gen_del	hom_female_3h	pos NA	LOG_Intensity_Outexcl	Normality	Shapiro-Wilk	0.25832	0.80037
PESI	gro_gen_del	hom_female_3h	pos 872.55	LOG_Intensity_Outexcl	Normality	Shapiro-Wilk	0.541916	0.916881
PESI	gro_gen_del	hom_female_3h	pos 873.4	LOG_Intensity_Outexcl	Normality	Shapiro-Wilk	0.953471	0.999998
PESI	gro_gen_del	hom_female_3h	pos 874.71	LOG_Intensity_Outexcl	Normality	Shapiro-Wilk	0.255835	0.798773
PESI	gro_gen_del	hom_female_3h	pos 875.64	LOG_Intensity_Outexcl	Normality	Shapiro-Wilk	0.464151	0.892162
PESI	gro_gen_del	hom_female_3h	pos 876.5	LOG_Intensity_Outexcl	Normality	Shapiro-Wilk	0.719424	0.962125
PESI	gro_gen_del	hom_female_3h	pos 877.27	LOG_Intensity_Outexcl	Normality	Shapiro-Wilk	0.386276	0.86426
PESI	gro_gen_del	hom_female_3h	pos 878.09	LOG_Intensity_Outexcl	Normality	Shapiro-Wilk	0.636013	0.94195
PESI	gro_gen_del	hom_female_3h	pos 879.7	LOG_Intensity_Outexcl	Normality	Shapiro-Wilk	0.546562	0.918087
PESI	gro_gen_del	hom_female_3h	pos 880.46	LOG_Intensity_Outexcl	Normality	Shapiro-Wilk	0.751235	0.971177
PESI	gro_gen_del	hom_female_3h	pos 881.25	LOG_Intensity_Outexcl	Normality	Shapiro-Wilk	0.0480235	0.526207
PESI	gro_gen_del	hom_female_3h	pos 882.15	LOG_Intensity_Outexcl	Normality	Shapiro-Wilk	0.32914	0.83918
PESI	gro_gen_del	hom_female_3h	pos 883.71	LOG_Intensity_Outexcl	Normality	Shapiro-Wilk	0.61688	0.94035
PESI	gro_gen_del	hom_female_3h	pos 884.57	LOG_Intensity_Outexcl	Normality	Shapiro-Wilk	0.303301	0.825551
PESI	gro_gen_del	hom_female_3h	pos 885.42	LOG_Intensity_Outexcl	Normality	Shapiro-Wilk	0.595197	0.933853
PESI	gro_gen_del	hom_female_3h	pos 887.3	LOG_Intensity_Outexcl	Normality	Shapiro-Wilk	0.915268	0.999998
PESI	gro_gen_del	hom_female_3h	pos 888.07	LOG_Intensity_Outexcl	Normality	Shapiro-Wilk	0.542799	0.916881
PESI	gro_gen_del	hom_female_3h	pos 888.88	LOG_Intensity_Outexcl	Normality	Shapiro-Wilk	0.328278	0.839086
PESI	gro_gen_del	hom_female_3h	pos 889.83	LOG_Intensity_Outexcl	Normality	Shapiro-Wilk	0.900167	0.999998
PESI	gro_gen_del	hom_female_3h	pos 890.6	LOG_Intensity_Outexcl	Normality	Shapiro-Wilk	0.105001	0.658021
PESI	gro_gen_del	hom_female_3h	pos 893.83	LOG_Intensity_Outexcl	Normality	Shapiro-Wilk	0.546844	0.918154
PESI	gro_gen_del	hom_female_3h	pos 894.69	LOG_Intensity_Outexcl	Normality	Shapiro-Wilk	0.351783	0.849447
PESI	gro_gen_del	hom_female_3h	pos 895.55	LOG_Intensity_Outexcl	Normality	Shapiro-Wilk	0.686044	0.954543
PESI	gro_gen_del	hom_female_3h	pos 896.32	LOG_Intensity_Outexcl	Normality	Shapiro-Wilk	0.224191	0.780266
PESI	gro_gen_del	hom_female_3h	pos 897.15	LOG_Intensity_Outexcl	Normality	Shapiro-Wilk	0.831015	0.989701
PESI	gro_gen_del	hom_female_3h	pos 898.76	LOG_Intensity_Outexcl	Normality	Shapiro-Wilk	0.150339	0.710326
PESI	gro_gen_del	hom_female_3h	pos NA	LOG_Intensity_Outexcl	Normality	Shapiro-Wilk	0.607604	0.937316
PESI	gro_gen_del	hom_female_3h	pos 899.56	LOG_Intensity_Outexcl	Normality	Shapiro-Wilk	0.370175	0.857284
PESI	gro_gen_del	hom_female_3h	pos 900.37	LOG_Intensity_Outexcl	Normality	Shapiro-Wilk	0.833312	0.989989
PESI	gro_gen_del	hom_female_3h	pos 901.14	LOG_Intensity_Outexcl	Normality	Shapiro-Wilk	0.790996	0.97954
PESI	gro_gen_del	hom_female_3h	pos 902.82	LOG_Intensity_Outexcl	Normality	Shapiro-Wilk	0.543408	0.916881
PESI	gro_gen_del	hom_female_3h	pos NA	LOG_Intensity_Outexcl	Normality	Shapiro-Wilk	0.415533	0.874041
PESI	gro_gen_del	hom_female_3h	pos 903.67	LOG_Intensity_Outexcl	Normality	Shapiro-Wilk	0.837134	0.990041
PESI	gro_gen_del	hom_female_3h	pos 904.57	LOG_Intensity_Outexcl	Normality	Shapiro-Wilk	0.356365	0.850909
PESI	gro_gen_del	hom_female_3h	pos 905.4	LOG_Intensity_Outexcl	Normality	Shapiro-Wilk	0.114378	0.6656
PESI	gro_gen_del	hom_female_3h	pos 906.17	LOG_Intensity_Outexcl	Normality	Shapiro-Wilk	0.190696	0.751752
PESI	gro_gen_del	hom_female_3h	pos 907.76	LOG_Intensity_Outexcl	Normality	Shapiro-Wilk	0.60514	0.937084
PESI	gro_gen_del	hom_female_3h	pos 909.43	LOG_Intensity_Outexcl	Normality	Shapiro-Wilk	0.335539	0.842423
PESI	gro_gen_del	hom_female_3h	pos 910.22	LOG_Intensity_Outexcl	Normality	Shapiro-Wilk	0.141947	0.701209
PESI	gro_gen_del	hom_female_3h	pos 910.98	LOG_Intensity_Outexcl	Normality	Shapiro-Wilk	0.86694	0.995834
PESI	gro_gen_del	hom_female_3h	pos 911.77	LOG_Intensity_Outexcl	Normality	Shapiro-Wilk	0.291921	0.820315
PESI	gro_gen_del	hom_female_3h	pos 912.78	LOG_Intensity_Outexcl	Normality	Shapiro-Wilk	0.83735	0.990214
PESI	gro_gen_del	hom_female_3h	pos 913.54	LOG_Intensity_Outexcl	Normality	Shapiro-Wilk	0.440822	0.883054
PESI	gro_gen_del	hom_female_3h	pos 914.33	LOG_Intensity_Outexcl	Normality	Shapiro-Wilk	0.341795	0.844589
PESI	gro_gen_del	hom_female_3h	pos 915.17	LOG_Intensity_Outexcl	Normality	Shapiro-Wilk	0.115671	0.667445
PESI	gro_gen_del	hom_female_3h	pos 915.93	LOG_Intensity_Outexcl	Normality	Shapiro-Wilk	0.291143	0.81991
PESI	gro_gen_del	hom_female_3h	pos 916.69	LOG_Intensity_Outexcl	Normality	Shapiro-Wilk	0.496298	0.899527
PESI	gro_gen_del	hom_female_3h	pos 917.54	LOG_Intensity_Outexcl	Normality	Shapiro-Wilk	0.365477	0.855474
PESI	gro_gen_del	hom_female_3h	pos 918.3	LOG_Intensity_Outexcl	Normality	Shapiro-Wilk	0.348703	0.848763
PESI	gro_gen_del	hom_female_3h	pos 919.29	LOG_Intensity_Outexcl	Normality	Shapiro-Wilk	0.792469	0.979701
PESI	gro_gen_del	hom_female_3h	pos 920.31	LOG_Intensity_Outexcl	Normality	Shapiro-Wilk	0.485634	0.898775
PESI	gro_gen_del	hom_female_3h	pos 921.37	LOG_Intensity_Outexcl	Normality	Shapiro-Wilk	0.175769	0.736509
PESI	gro_gen_del	hom_female_3h	pos 922.14	LOG_Intensity_Outexcl	Normality	Shapiro-Wilk	0.244888	0.794411
PESI	gro_gen_del	hom_female_3h	pos 922.92	LOG_Intensity_Outexcl	Normality	Shapiro-Wilk	0.035432	0.478631
PESI	gro_gen_del	hom_female_3h	pos 923.68	LOG_Intensity_Outexcl	Normality	Shapiro-Wilk	0.610914	0.938355
PESI	gro_gen_del	hom_female_3h	pos 924.69	LOG_Intensity_Outexcl	Normality	Shapiro-Wilk	0.297819	0.82314
PESI	gro_gen_del	hom_female_3h	pos 925.88	LOG_Intensity_Outexcl	Normality	Shapiro-Wilk	0.234272	0.786733
PESI	gro_gen_del	hom_female_3h	pos 926.74	LOG_Intensity_Outexcl	Normality	Shapiro-Wilk	0.782164	0.978366
PESI	gro_gen_del	hom_female_3h	pos 927.55	LOG_Intensity_Outexcl	Normality	Shapiro-Wilk	0.440443	0.883054
PESI	gro_gen_del	hom_female_3h	pos 928.33	LOG_Intensity_Outexcl	Normality	Shapiro-Wilk	0.244018	0.794193
PESI	gro_gen_del	hom_female_3h	pos 929.15	LOG_Intensity_Outexcl	Normality	Shapiro-Wilk	0.809351	0.984137
PESI	gro_gen_del	hom_female_3h	pos 929.93	LOG_Intensity_Outexcl	Normality	Shapiro-Wilk	0.046212	0.518467
PESI	gro_gen_del	hom_female_3h	pos 930.73	LOG_Intensity_Outexcl	Normality	Shapiro-Wilk	0.506405	0.903434
PESI	gro_gen_del	hom_female_3h	pos 931.51	LOG_Intensity_Outexcl	Normality	Shapiro-Wilk	0.824251	0.988566
PESI	gro_gen_del	hom_female_3h	pos 932.37	LOG_Intensity_Outexcl	Normality	Shapiro-Wilk	0.151441	0.710805
PESI	gro_gen_del	hom_female_3h	pos 933.14	LOG_Intensity_Outexcl	Normality	Shapiro-Wilk	0.841525	0.990832
PESI	gro_gen_del	hom_female_3h	pos 933.9	LOG_Intensity_Outexcl	Normality	Shapiro-Wilk	0.109977	0.662127
PESI	gro_gen_del	hom_female_3h	pos 934.69	LOG_Intensity_Outexcl	Normality	Shapiro-Wilk	0.77265	0.976226
PESI	gro_gen_del	hom_female_3h	pos 935.5	LOG_Intensity_Outexcl	Normality	Shapiro-Wilk	0.585801	0.931195
PESI	gro_gen_del	hom_female_3h	pos 936.4	LOG_Intensity_Outexcl	Normality	Shapiro-Wilk	0.992139	0.999998
PESI	gro_gen_del	hom_female_3h	pos 937.32	LOG_Intensity_Outexcl	Normality	Shapiro-Wilk	0.97244	0.999998
PESI	gro_gen_del	hom_female_3h	pos 938.1	LOG_Intensity_Outexcl	Normality	Shapiro-Wilk	0.0924335	0.636955
PESI	gro_gen_del	hom_female_3h	pos 938.91	LOG_Intensity_Outexcl	Normality	Shapiro-Wilk	0.732361	0.966042
PESI	gro_gen_del	hom_female_3h	pos 939.84	LOG_Intensity_Outexcl	Normality	Shapiro-Wilk	0.409599	0.872389
PESI	gro_gen_del	hom_female_3h	pos 940.71	LOG_Intensity_Outexcl	Normality	Shapiro-Wilk	0.96834	0.999998
PESI	gro_gen_del	hom_female_3h	pos 941.57	LOG_Intensity_Outexcl	Normality	Shapiro-Wilk	0.0608504	0.560532
PESI	gro_gen_del	hom_female_3h	pos 942.34	LOG_Intensity_Outexcl	Normality	Shapiro-Wilk	0.283259	0.816929
PESI	gro_gen_del	hom_female_3h	pos 943.17	LOG_Intensity_Outexcl	Normality	Shapiro-Wilk	0.0934876	0.640098
PESI	gro_gen_del	hom_female_3h	pos 944.09	LOG_Intensity_Outexcl	Normality	Shapiro-Wilk	0.11503	0.66643
PESI	gro_gen_del	hom_female_3h	pos 944.92	LOG_Intensity_Outexcl	Normality	Shapiro-Wilk	0.0381287	0.487428
PESI	gro_gen_del	hom_female_3h	pos 945.8	LOG_Intensity_Outexcl	Normality	Shapiro-Wilk	0.68404	0.954241
PESI	gro_gen_del	hom_female_3h	pos 946.65	LOG_Intensity_Outexcl	Normality	Shapiro-Wilk	0.216214	0.774595
PESI	gro_gen_del	hom_female_3h	pos 947.97	LOG_Intensity_Outexcl	Normality	Shapiro-Wilk	0.406191	0.871317
PESI	gro_gen_del	hom_female_3h	pos 948.74	LOG_Intensity_Outexcl	Normality	Shapiro-Wilk	0.196619	0.755781
PESI	gro_gen_del	hom_female_3h	pos 949.64	LOG_Intensity_Outexcl	Normality	Shapiro-Wilk	0.849628	0.993061
PESI	gro_gen_del	hom_female_3h	pos 950.43	LOG_Intensity_Outexcl	Normality	Shapiro-Wilk	0.619989	0.940928
PESI	gro_gen_del	hom_female_3h	pos 951.48	LOG_Intensity_Outexcl	Normality	Shapiro-Wilk	0.16736	0.727883
PESI	gro_gen_del	hom_female_3h	pos 952.46	LOG_Intensity_Outexcl	Normality	Shapiro-Wilk	0.713682	0.960474
PESI	gro_gen_del	hom_female_3h	pos 954.11	LOG_Intensity_Outexcl	Normality	Shapiro-Wilk	0.543275	0.916881
PESI	gro_gen_del	hom_female_3h	pos 955.19	LOG_Intensity_Outexcl	Normality	Shapiro-Wilk	0.341328	0.844348
PESI	gro_gen_del	hom_female_3h	pos 956.01	LOG_Intensity_Outexcl	Normality	Shapiro-Wilk	0.776922	0.977337
PESI	gro_gen_del	hom_female_3h	pos 956.83	LOG_Intensity_Outexcl	Normality	Shapiro-Wilk	0.145992	0.704348
PESI	gro_gen_del	hom_female_3h	pos 957.63	LOG_Intensity_Outexcl	Normality	Shapiro-Wilk	0.0450794	0.512954
PESI	gro_gen_del	hom_female_3h	pos 958.4	LOG_Intensity_Outexcl	Normality	Shapiro-Wilk	0.51727	0.908064
PESI	gro_gen_del	hom_female_3h	pos 960.24	LOG_Intensity_Outexcl	Normality	Shapiro-Wilk	0.344384	0.846124
PESI	gro_gen_del	hom_female_3h	pos 961.23	LOG_Intensity_Outexcl	Normality	Shapiro-Wilk	0.786999	0.97949
PESI	gro_gen_del	hom_female_3h	pos 962.15	LOG_Intensity_Outexcl	Normality	Shapiro-Wilk	0.0338982	0.472311
PESI	gro_gen_del	hom_female_3h	pos 963.11	LOG_Intensity_Outexcl	Normality	Shapiro-Wilk	0.338796	0.843237
PESI	gro_gen_del	hom_female_3h	pos 964.01	LOG_Intensity_Outexcl	Normality	Shapiro-Wilk	0.695526	0.956602
PESI	gro_gen_del	hom_female_3h	pos 964.9	LOG_Intensity_Outexcl	Normality	Shapiro-Wilk	0.991848	0.999998
PESI	gro_gen_del	hom_female_3h	pos 965.77	LOG_Intensity_Outexcl	Normality	Shapiro-Wilk	0.331497	0.840778
PESI	gro_gen_del	hom_female_3h	pos 966.56	LOG_Intensity_Outexcl	Normality	Shapiro-Wilk	0.408525	0.871782
PESI	gro_gen_del	hom_female_3h	pos 968.17	LOG_Intensity_Outexcl	Normality	Shapiro-Wilk	0.159188	0.716459
PESI	gro_gen_del	hom_female_3h	pos 968.96	LOG_Intensity_Outexcl	Normality	Shapiro-Wilk	0.136851	0.693507
PESI	gro_gen_del	hom_female_3h	pos 969.77	LOG_Intensity_Outexcl	Normality	Shapiro-Wilk	0.796818	0.981412
PESI	gro_gen_del	hom_female_3h	pos 970.55	LOG_Intensity_Outexcl	Normality	Shapiro-Wilk	0.302593	0.825084
PESI	gro_gen_del	hom_female_3h	pos 971.82	LOG_Intensity_Outexcl	Normality	Shapiro-Wilk	0.14478	0.703874
PESI	gro_gen_del	hom_female_3h	pos 972.79	LOG_Intensity_Outexcl	Normality	Shapiro-Wilk	0.411758	0.872922
PESI	gro_gen_del	hom_female_3h	pos 973.61	LOG_Intensity_Outexcl	Normality	Shapiro-Wilk	0.811927	0.984773
PESI	gro_gen_del	hom_female_3h	pos 974.8	LOG_Intensity_Outexcl	Normality	Shapiro-Wilk	0.42526	0.87961
PESI	gro_gen_del	hom_female_3h	pos 975.62	LOG_Intensity_Outexcl	Normality	Shapiro-Wilk	0.825117	0.988827
PESI	gro_gen_del	hom_female_3h	pos 976.45	LOG_Intensity_Outexcl	Normality	Shapiro-Wilk	0.959835	0.999998
PESI	gro_gen_del	hom_female_3h	pos 978.14	LOG_Intensity_Outexcl	Normality	Shapiro-Wilk	0.782683	0.978603
PESI	gro_gen_del	hom_female_3h	pos 979.32	LOG_Intensity_Outexcl	Normality	Shapiro-Wilk	0.161052	0.71934
PESI	gro_gen_del	hom_female_3h	pos 980.25	LOG_Intensity_Outexcl	Normality	Shapiro-Wilk	0.603173	0.936283
PESI	gro_gen_del	hom_female_3h	pos 981.88	LOG_Intensity_Outexcl	Normality	Shapiro-Wilk	0.656939	0.948897
PESI	gro_gen_del	hom_female_3h	pos 983.67	LOG_Intensity_Outexcl	Normality	Shapiro-Wilk	0.86044	0.994747
PESI	gro_gen_del	hom_female_3h	pos 984.66	LOG_Intensity_Outexcl	Normality	Shapiro-Wilk	0.348631	0.848666
PESI	gro_gen_del	hom_female_3h	pos 986.33	LOG_Intensity_Outexcl	Normality	Shapiro-Wilk	0.5382	0.915653
PESI	gro_gen_del	hom_female_3h	pos 987.89	LOG_Intensity_Outexcl	Normality	Shapiro-Wilk	0.510412	0.905275
PESI	gro_gen_del	hom_female_3h	pos 988.71	LOG_Intensity_Outexcl	Normality	Shapiro-Wilk	0.411059	0.872772
PESI	gro_gen_del	hom_female_3h	pos 990.3	LOG_Intensity_Outexcl	Normality	Shapiro-Wilk	0.354085	0.850421
PESI	gro_gen_del	hom_female_3h	pos 991.99	LOG_Intensity_Outexcl	Normality	Shapiro-Wilk	0.098818	0.649387
PESI	gro_gen_del	hom_female_3h	pos 994.39	LOG_Intensity_Outexcl	Normality	Shapiro-Wilk	0.525858	0.911507
PESI	gro_gen_del	hom_female_3h	pos 996.14	LOG_Intensity_Outexcl	Normality	Shapiro-Wilk	0.692119	0.956187
PESI	gro_gen_del	hom_female_3h	pos 997.68	LOG_Intensity_Outexcl	Normality	Shapiro-Wilk	0.468416	0.894143
PESI	gro_gen_del	hom_female_3h	pos 998.54	LOG_Intensity_Outexcl	Normality	Shapiro-Wilk	0.0916332	0.634612
PESI	gro_gen_del	hom_female_3h	neg 1012.52	Intensity_Outexcl	Normality	Shapiro-Wilk	0.633304	0.941517
PESI	gro_gen_del	hom_female_3h	neg 1014.1	Intensity_Outexcl	Normality	Shapiro-Wilk	0.00105258	0.118522
PESI	gro_gen_del	hom_female_3h	neg 1014.86	Intensity_Outexcl	Normality	Shapiro-Wilk	0.0481789	0.526302
PESI	gro_gen_del	hom_female_3h	neg 1038.03	Intensity_Outexcl	Normality	Shapiro-Wilk	0.583245	0.93046
PESI	gro_gen_del	hom_female_3h	neg 1038.8	Intensity_Outexcl	Normality	Shapiro-Wilk	0.677635	0.953112
PESI	gro_gen_del	hom_female_3h	neg 1040.32	Intensity_Outexcl	Normality	Shapiro-Wilk	0.771386	0.976226
PESI	gro_gen_del	hom_female_3h	neg 144.68	Intensity_Outexcl	Normality	Shapiro-Wilk	0.609036	0.93768
PESI	gro_gen_del	hom_female_3h	neg 191.06	Intensity_Outexcl	Normality	Shapiro-Wilk	0.0341368	0.473347
PESI	gro_gen_del	hom_female_3h	neg 215.77	Intensity_Outexcl	Normality	Shapiro-Wilk	0.315302	0.832557
PESI	gro_gen_del	hom_female_3h	neg 226.76	Intensity_Outexcl	Normality	Shapiro-Wilk	0.856705	0.994079
PESI	gro_gen_del	hom_female_3h	neg 252.49	Intensity_Outexcl	Normality	Shapiro-Wilk	0.00315276	0.198145
PESI	gro_gen_del	hom_female_3h	neg 253.26	Intensity_Outexcl	Normality	Shapiro-Wilk	0.994014	0.999998
PESI	gro_gen_del	hom_female_3h	neg 254.89	Intensity_Outexcl	Normality	Shapiro-Wilk	0.797595	0.981451
PESI	gro_gen_del	hom_female_3h	neg 255.65	Intensity_Outexcl	Normality	Shapiro-Wilk	0.4772	0.89648
PESI	gro_gen_del	hom_female_3h	neg 257.19	Intensity_Outexcl	Normality	Shapiro-Wilk	0.050755	0.534588
PESI	gro_gen_del	hom_female_3h	neg 279.06	Intensity_Outexcl	Normality	Shapiro-Wilk	0.840352	0.990832
PESI	gro_gen_del	hom_female_3h	neg 279.83	Intensity_Outexcl	Normality	Shapiro-Wilk	0.445188	0.885251
PESI	gro_gen_del	hom_female_3h	neg 280.6	Intensity_Outexcl	Normality	Shapiro-Wilk	0.158816	0.716416
PESI	gro_gen_del	hom_female_3h	neg 282.19	Intensity_Outexcl	Normality	Shapiro-Wilk	0.0487204	0.528617
PESI	gro_gen_del	hom_female_3h	neg 283.01	Intensity_Outexcl	Normality	Shapiro-Wilk	0.0324582	0.465228
PESI	gro_gen_del	hom_female_3h	neg 283.79	Intensity_Outexcl	Normality	Shapiro-Wilk	0.013096	0.344452
PESI	gro_gen_del	hom_female_3h	neg 284.6	Intensity_Outexcl	Normality	Shapiro-Wilk	0.00494863	0.235182
PESI	gro_gen_del	hom_female_3h	neg 285.36	Intensity_Outexcl	Normality	Shapiro-Wilk	0.452795	0.888263
PESI	gro_gen_del	hom_female_3h	neg 290.87	Intensity_Outexcl	Normality	Shapiro-Wilk	0.899129	0.999998
PESI	gro_gen_del	hom_female_3h	neg 291.65	Intensity_Outexcl	Normality	Shapiro-Wilk	0.334971	0.842423
PESI	gro_gen_del	hom_female_3h	neg 294.79	Intensity_Outexcl	Normality	Shapiro-Wilk	0.488657	0.899228
PESI	gro_gen_del	hom_female_3h	neg 302.74	Intensity_Outexcl	Normality	Shapiro-Wilk	0.617449	0.94035
PESI	gro_gen_del	hom_female_3h	neg 305.05	Intensity_Outexcl	Normality	Shapiro-Wilk	0.453051	0.888484
PESI	gro_gen_del	hom_female_3h	neg 306.7	Intensity_Outexcl	Normality	Shapiro-Wilk	0.726903	0.964499
PESI	gro_gen_del	hom_female_3h	neg 309.04	Intensity_Outexcl	Normality	Shapiro-Wilk	0.151982	0.711636
PESI	gro_gen_del	hom_female_3h	neg 312.96	Intensity_Outexcl	Normality	Shapiro-Wilk	0.340248	0.843869
PESI	gro_gen_del	hom_female_3h	neg 314.5	Intensity_Outexcl	Normality	Shapiro-Wilk	0.0961765	0.642843
PESI	gro_gen_del	hom_female_3h	neg 316.8	Intensity_Outexcl	Normality	Shapiro-Wilk	0.0826002	0.617572
PESI	gro_gen_del	hom_female_3h	neg 319.12	Intensity_Outexcl	Normality	Shapiro-Wilk	0.405512	0.870835
PESI	gro_gen_del	hom_female_3h	neg 319.97	Intensity_Outexcl	Normality	Shapiro-Wilk	0.690217	0.956141
PESI	gro_gen_del	hom_female_3h	neg 322.53	Intensity_Outexcl	Normality	Shapiro-Wilk	0.994236	0.999998
PESI	gro_gen_del	hom_female_3h	neg 328.67	Intensity_Outexcl	Normality	Shapiro-Wilk	0.938528	0.999998
PESI	gro_gen_del	hom_female_3h	neg 337.18	Intensity_Outexcl	Normality	Shapiro-Wilk	0.569993	0.925094
PESI	gro_gen_del	hom_female_3h	neg 341.06	Intensity_Outexcl	Normality	Shapiro-Wilk	0.0937279	0.640098
PESI	gro_gen_del	hom_female_3h	neg 344.14	Intensity_Outexcl	Normality	Shapiro-Wilk	0.181235	0.741766
PESI	gro_gen_del	hom_female_3h	neg 348.78	Intensity_Outexcl	Normality	Shapiro-Wilk	0.363071	0.85386
PESI	gro_gen_del	hom_female_3h	neg 351.09	Intensity_Outexcl	Normality	Shapiro-Wilk	0.491064	0.899527
PESI	gro_gen_del	hom_female_3h	neg 356.67	Intensity_Outexcl	Normality	Shapiro-Wilk	0.313082	0.831345
PESI	gro_gen_del	hom_female_3h	neg 362.86	Intensity_Outexcl	Normality	Shapiro-Wilk	0.182729	0.742726
PESI	gro_gen_del	hom_female_3h	neg 365.15	Intensity_Outexcl	Normality	Shapiro-Wilk	0.319754	0.834765
PESI	gro_gen_del	hom_female_3h	neg 365.91	Intensity_Outexcl	Normality	Shapiro-Wilk	0.289874	0.819772
PESI	gro_gen_del	hom_female_3h	neg 366.67	Intensity_Outexcl	Normality	Shapiro-Wilk	0.632736	0.941499
PESI	gro_gen_del	hom_female_3h	neg 368.25	Intensity_Outexcl	Normality	Shapiro-Wilk	0.419396	0.876715
PESI	gro_gen_del	hom_female_3h	neg 372.13	Intensity_Outexcl	Normality	Shapiro-Wilk	0.211774	0.770671
PESI	gro_gen_del	hom_female_3h	neg 379.06	Intensity_Outexcl	Normality	Shapiro-Wilk	0.520502	0.909286
PESI	gro_gen_del	hom_female_3h	neg 381.38	Intensity_Outexcl	Normality	Shapiro-Wilk	0.0964041	0.642992
PESI	gro_gen_del	hom_female_3h	neg 392.32	Intensity_Outexcl	Normality	Shapiro-Wilk	0.840596	0.990832
PESI	gro_gen_del	hom_female_3h	neg 393.09	Intensity_Outexcl	Normality	Shapiro-Wilk	0.92495	0.999998
PESI	gro_gen_del	hom_female_3h	neg 393.85	Intensity_Outexcl	Normality	Shapiro-Wilk	0.787989	0.97954
PESI	gro_gen_del	hom_female_3h	neg 394.63	Intensity_Outexcl	Normality	Shapiro-Wilk	0.746017	0.969731
PESI	gro_gen_del	hom_female_3h	neg 396.16	Intensity_Outexcl	Normality	Shapiro-Wilk	0.315964	0.832576
PESI	gro_gen_del	hom_female_3h	neg 396.93	Intensity_Outexcl	Normality	Shapiro-Wilk	0.987926	0.999998
PESI	gro_gen_del	hom_female_3h	neg 407.11	Intensity_Outexcl	Normality	Shapiro-Wilk	0.878918	0.998258
PESI	gro_gen_del	hom_female_3h	neg NA	Intensity_Outexcl	Normality	Shapiro-Wilk	0.844271	0.991775
PESI	gro_gen_del	hom_female_3h	neg 417.97	Intensity_Outexcl	Normality	Shapiro-Wilk	0.0651373	0.573093
PESI	gro_gen_del	hom_female_3h	neg 418.82	Intensity_Outexcl	Normality	Shapiro-Wilk	0.196162	0.755601
PESI	gro_gen_del	hom_female_3h	neg 419.6	Intensity_Outexcl	Normality	Shapiro-Wilk	0.119146	0.675402
PESI	gro_gen_del	hom_female_3h	neg 420.37	Intensity_Outexcl	Normality	Shapiro-Wilk	0.879626	0.998409
PESI	gro_gen_del	hom_female_3h	neg 421.14	Intensity_Outexcl	Normality	Shapiro-Wilk	0.332185	0.841288
PESI	gro_gen_del	hom_female_3h	neg NA	Intensity_Outexcl	Normality	Shapiro-Wilk	0.283424	0.816929
PESI	gro_gen_del	hom_female_3h	neg 435.18	Intensity_Outexcl	Normality	Shapiro-Wilk	0.983779	0.999998
PESI	gro_gen_del	hom_female_3h	neg 435.96	Intensity_Outexcl	Normality	Shapiro-Wilk	0.104524	0.657698
PESI	gro_gen_del	hom_female_3h	neg 436.72	Intensity_Outexcl	Normality	Shapiro-Wilk	0.179096	0.73955
PESI	gro_gen_del	hom_female_3h	neg 445.21	Intensity_Outexcl	Normality	Shapiro-Wilk	0.0729124	0.597662
PESI	gro_gen_del	hom_female_3h	neg 445.97	Intensity_Outexcl	Normality	Shapiro-Wilk	0.369538	0.856842
PESI	gro_gen_del	hom_female_3h	neg 446.75	Intensity_Outexcl	Normality	Shapiro-Wilk	0.123406	0.679843
PESI	gro_gen_del	hom_female_3h	neg 448.3	Intensity_Outexcl	Normality	Shapiro-Wilk	0.887163	0.999998
PESI	gro_gen_del	hom_female_3h	neg 449.08	Intensity_Outexcl	Normality	Shapiro-Wilk	0.583997	0.93046
PESI	gro_gen_del	hom_female_3h	neg 451.39	Intensity_Outexcl	Normality	Shapiro-Wilk	0.989242	0.999998
PESI	gro_gen_del	hom_female_3h	neg 452.15	Intensity_Outexcl	Normality	Shapiro-Wilk	0.7625	0.974808
PESI	gro_gen_del	hom_female_3h	neg 452.93	Intensity_Outexcl	Normality	Shapiro-Wilk	0.110585	0.66324
PESI	gro_gen_del	hom_female_3h	neg 460.67	Intensity_Outexcl	Normality	Shapiro-Wilk	0.666999	0.950774
PESI	gro_gen_del	hom_female_3h	neg 461.43	Intensity_Outexcl	Normality	Shapiro-Wilk	0.0861682	0.622065
PESI	gro_gen_del	hom_female_3h	neg 462.19	Intensity_Outexcl	Normality	Shapiro-Wilk	0.3666	0.856054
PESI	gro_gen_del	hom_female_3h	neg 462.96	Intensity_Outexcl	Normality	Shapiro-Wilk	0.129339	0.685713
PESI	gro_gen_del	hom_female_3h	neg 463.72	Intensity_Outexcl	Normality	Shapiro-Wilk	0.238491	0.789978
PESI	gro_gen_del	hom_female_3h	neg 464.48	Intensity_Outexcl	Normality	Shapiro-Wilk	0.135957	0.692736
PESI	gro_gen_del	hom_female_3h	neg 465.24	Intensity_Outexcl	Normality	Shapiro-Wilk	0.265217	0.80337
PESI	gro_gen_del	hom_female_3h	neg 466.77	Intensity_Outexcl	Normality	Shapiro-Wilk	0.0553612	0.545052
PESI	gro_gen_del	hom_female_3h	neg NA	Intensity_Outexcl	Normality	Shapiro-Wilk	0.110362	0.663062
PESI	gro_gen_del	hom_female_3h	neg 473.78	Intensity_Outexcl	Normality	Shapiro-Wilk	0.0561055	0.546089
PESI	gro_gen_del	hom_female_3h	neg 474.59	Intensity_Outexcl	Normality	Shapiro-Wilk	0.0354539	0.478703
PESI	gro_gen_del	hom_female_3h	neg 475.36	Intensity_Outexcl	Normality	Shapiro-Wilk	0.000614657	0.0918724
PESI	gro_gen_del	hom_female_3h	neg 476.15	Intensity_Outexcl	Normality	Shapiro-Wilk	0.635305	0.941796
PESI	gro_gen_del	hom_female_3h	neg 476.91	Intensity_Outexcl	Normality	Shapiro-Wilk	0.0328747	0.466057
PESI	gro_gen_del	hom_female_3h	neg 477.7	Intensity_Outexcl	Normality	Shapiro-Wilk	0.0521125	0.538275
PESI	gro_gen_del	hom_female_3h	neg 478.47	Intensity_Outexcl	Normality	Shapiro-Wilk	0.00155482	0.139934
PESI	gro_gen_del	hom_female_3h	neg 479.26	Intensity_Outexcl	Normality	Shapiro-Wilk	0.717823	0.961584
PESI	gro_gen_del	hom_female_3h	neg 480.07	Intensity_Outexcl	Normality	Shapiro-Wilk	0.319667	0.834765
PESI	gro_gen_del	hom_female_3h	neg 480.83	Intensity_Outexcl	Normality	Shapiro-Wilk	0.239697	0.790844
PESI	gro_gen_del	hom_female_3h	neg 483.15	Intensity_Outexcl	Normality	Shapiro-Wilk	0.0311661	0.45983
PESI	gro_gen_del	hom_female_3h	neg NA	Intensity_Outexcl	Normality	Shapiro-Wilk	0.102362	0.653928
PESI	gro_gen_del	hom_female_3h	neg 490.89	Intensity_Outexcl	Normality	Shapiro-Wilk	0.619838	0.940928
PESI	gro_gen_del	hom_female_3h	neg 492.47	Intensity_Outexcl	Normality	Shapiro-Wilk	7.38053e-05	0.0461989
PESI	gro_gen_del	hom_female_3h	neg 493.25	Intensity_Outexcl	Normality	Shapiro-Wilk	0.0860323	0.622065
PESI	gro_gen_del	hom_female_3h	neg 494.07	Intensity_Outexcl	Normality	Shapiro-Wilk	0.0639445	0.569098
PESI	gro_gen_del	hom_female_3h	neg 494.83	Intensity_Outexcl	Normality	Shapiro-Wilk	0.369952	0.857263
PESI	gro_gen_del	hom_female_3h	neg 495.6	Intensity_Outexcl	Normality	Shapiro-Wilk	0.181204	0.741766
PESI	gro_gen_del	hom_female_3h	neg 499.46	Intensity_Outexcl	Normality	Shapiro-Wilk	0.27694	0.811912
PESI	gro_gen_del	hom_female_3h	neg 500.25	Intensity_Outexcl	Normality	Shapiro-Wilk	0.566819	0.92414
PESI	gro_gen_del	hom_female_3h	neg 501.09	Intensity_Outexcl	Normality	Shapiro-Wilk	0.480066	0.897669
PESI	gro_gen_del	hom_female_3h	neg 503.37	Intensity_Outexcl	Normality	Shapiro-Wilk	0.00274896	0.184116
PESI	gro_gen_del	hom_female_3h	neg 504.13	Intensity_Outexcl	Normality	Shapiro-Wilk	0.165198	0.724331
PESI	gro_gen_del	hom_female_3h	neg 504.9	Intensity_Outexcl	Normality	Shapiro-Wilk	0.046004	0.516974
PESI	gro_gen_del	hom_female_3h	neg 505.69	Intensity_Outexcl	Normality	Shapiro-Wilk	0.237466	0.789517
PESI	gro_gen_del	hom_female_3h	neg 506.45	Intensity_Outexcl	Normality	Shapiro-Wilk	0.248022	0.795952
PESI	gro_gen_del	hom_female_3h	neg 507.21	Intensity_Outexcl	Normality	Shapiro-Wilk	0.270591	0.80722
PESI	gro_gen_del	hom_female_3h	neg 507.98	Intensity_Outexcl	Normality	Shapiro-Wilk	0.303359	0.825551
PESI	gro_gen_del	hom_female_3h	neg 508.74	Intensity_Outexcl	Normality	Shapiro-Wilk	0.663222	0.950289
PESI	gro_gen_del	hom_female_3h	neg 511.02	Intensity_Outexcl	Normality	Shapiro-Wilk	0.940129	0.999998
PESI	gro_gen_del	hom_female_3h	neg 511.8	Intensity_Outexcl	Normality	Shapiro-Wilk	0.252706	0.798265
PESI	gro_gen_del	hom_female_3h	neg 512.58	Intensity_Outexcl	Normality	Shapiro-Wilk	0.00053205	0.0865708
PESI	gro_gen_del	hom_female_3h	neg 514.86	Intensity_Outexcl	Normality	Shapiro-Wilk	0.00527942	0.240615
PESI	gro_gen_del	hom_female_3h	neg 517.17	Intensity_Outexcl	Normality	Shapiro-Wilk	0.480636	0.89789
PESI	gro_gen_del	hom_female_3h	neg 520.37	Intensity_Outexcl	Normality	Shapiro-Wilk	0.0860158	0.622065
PESI	gro_gen_del	hom_female_3h	neg 521.15	Intensity_Outexcl	Normality	Shapiro-Wilk	0.177514	0.737462
PESI	gro_gen_del	hom_female_3h	neg 523.46	Intensity_Outexcl	Normality	Shapiro-Wilk	0.0962733	0.642864
PESI	gro_gen_del	hom_female_3h	neg 524.22	Intensity_Outexcl	Normality	Shapiro-Wilk	0.404877	0.870819
PESI	gro_gen_del	hom_female_3h	neg 524.99	Intensity_Outexcl	Normality	Shapiro-Wilk	0.145355	0.704348
PESI	gro_gen_del	hom_female_3h	neg 525.77	Intensity_Outexcl	Normality	Shapiro-Wilk	0.307218	0.828393
PESI	gro_gen_del	hom_female_3h	neg 528.9	Intensity_Outexcl	Normality	Shapiro-Wilk	0.4503	0.887147
PESI	gro_gen_del	hom_female_3h	neg 529.67	Intensity_Outexcl	Normality	Shapiro-Wilk	0.576442	0.927046
PESI	gro_gen_del	hom_female_3h	neg 530.43	Intensity_Outexcl	Normality	Shapiro-Wilk	0.0189053	0.392555
PESI	gro_gen_del	hom_female_3h	neg 531.19	Intensity_Outexcl	Normality	Shapiro-Wilk	0.220484	0.777843
PESI	gro_gen_del	hom_female_3h	neg 532.73	Intensity_Outexcl	Normality	Shapiro-Wilk	0.314151	0.831728
PESI	gro_gen_del	hom_female_3h	neg 533.55	Intensity_Outexcl	Normality	Shapiro-Wilk	0.35294	0.850031
PESI	gro_gen_del	hom_female_3h	neg 534.31	Intensity_Outexcl	Normality	Shapiro-Wilk	0.405034	0.870835
PESI	gro_gen_del	hom_female_3h	neg 535.07	Intensity_Outexcl	Normality	Shapiro-Wilk	0.710523	0.959952
PESI	gro_gen_del	hom_female_3h	neg 535.84	Intensity_Outexcl	Normality	Shapiro-Wilk	0.490024	0.899527
PESI	gro_gen_del	hom_female_3h	neg 536.6	Intensity_Outexcl	Normality	Shapiro-Wilk	0.0185204	0.388595
PESI	gro_gen_del	hom_female_3h	neg 537.36	Intensity_Outexcl	Normality	Shapiro-Wilk	0.597048	0.934313
PESI	gro_gen_del	hom_female_3h	neg 538.16	Intensity_Outexcl	Normality	Shapiro-Wilk	0.375677	0.86035
PESI	gro_gen_del	hom_female_3h	neg 538.97	Intensity_Outexcl	Normality	Shapiro-Wilk	0.0181974	0.386208
PESI	gro_gen_del	hom_female_3h	neg 539.76	Intensity_Outexcl	Normality	Shapiro-Wilk	0.590697	0.932422
PESI	gro_gen_del	hom_female_3h	neg 540.52	Intensity_Outexcl	Normality	Shapiro-Wilk	0.0201727	0.402218
PESI	gro_gen_del	hom_female_3h	neg 543.72	Intensity_Outexcl	Normality	Shapiro-Wilk	0.00705418	0.26652
PESI	gro_gen_del	hom_female_3h	neg 544.5	Intensity_Outexcl	Normality	Shapiro-Wilk	0.30309	0.825435
PESI	gro_gen_del	hom_female_3h	neg 545.28	Intensity_Outexcl	Normality	Shapiro-Wilk	0.0274049	0.443654
PESI	gro_gen_del	hom_female_3h	neg 546.05	Intensity_Outexcl	Normality	Shapiro-Wilk	0.24308	0.793248
PESI	gro_gen_del	hom_female_3h	neg 546.86	Intensity_Outexcl	Normality	Shapiro-Wilk	0.0853114	0.62155
PESI	gro_gen_del	hom_female_3h	neg 547.63	Intensity_Outexcl	Normality	Shapiro-Wilk	0.095134	0.64247
PESI	gro_gen_del	hom_female_3h	neg 548.39	Intensity_Outexcl	Normality	Shapiro-Wilk	0.913999	0.999998
PESI	gro_gen_del	hom_female_3h	neg 549.19	Intensity_Outexcl	Normality	Shapiro-Wilk	0.00406934	0.216166
PESI	gro_gen_del	hom_female_3h	neg 550.71	Intensity_Outexcl	Normality	Shapiro-Wilk	0.00459086	0.229543
PESI	gro_gen_del	hom_female_3h	neg 551.48	Intensity_Outexcl	Normality	Shapiro-Wilk	0.00704912	0.26652
PESI	gro_gen_del	hom_female_3h	neg 552.24	Intensity_Outexcl	Normality	Shapiro-Wilk	0.171745	0.733024
PESI	gro_gen_del	hom_female_3h	neg 553.08	Intensity_Outexcl	Normality	Shapiro-Wilk	0.00692087	0.26652
PESI	gro_gen_del	hom_female_3h	neg 553.84	Intensity_Outexcl	Normality	Shapiro-Wilk	0.422183	0.878117
PESI	gro_gen_del	hom_female_3h	neg 554.6	Intensity_Outexcl	Normality	Shapiro-Wilk	0.00093268	0.111131
PESI	gro_gen_del	hom_female_3h	neg 555.38	Intensity_Outexcl	Normality	Shapiro-Wilk	0.0208509	0.406426
PESI	gro_gen_del	hom_female_3h	neg 556.16	Intensity_Outexcl	Normality	Shapiro-Wilk	0.00140871	0.133274
PESI	gro_gen_del	hom_female_3h	neg 556.92	Intensity_Outexcl	Normality	Shapiro-Wilk	0.230306	0.785112
PESI	gro_gen_del	hom_female_3h	neg 557.69	Intensity_Outexcl	Normality	Shapiro-Wilk	0.0307134	0.458912
PESI	gro_gen_del	hom_female_3h	neg 558.5	Intensity_Outexcl	Normality	Shapiro-Wilk	0.231652	0.786105
PESI	gro_gen_del	hom_female_3h	neg 559.27	Intensity_Outexcl	Normality	Shapiro-Wilk	0.0345725	0.475495
PESI	gro_gen_del	hom_female_3h	neg 560.05	Intensity_Outexcl	Normality	Shapiro-Wilk	0.544543	0.917232
PESI	gro_gen_del	hom_female_3h	neg 560.82	Intensity_Outexcl	Normality	Shapiro-Wilk	0.27805	0.812318
PESI	gro_gen_del	hom_female_3h	neg 561.58	Intensity_Outexcl	Normality	Shapiro-Wilk	0.120112	0.676556
PESI	gro_gen_del	hom_female_3h	neg 562.44	Intensity_Outexcl	Normality	Shapiro-Wilk	0.705328	0.959067
PESI	gro_gen_del	hom_female_3h	neg 563.2	Intensity_Outexcl	Normality	Shapiro-Wilk	0.297771	0.82314
PESI	gro_gen_del	hom_female_3h	neg 563.96	Intensity_Outexcl	Normality	Shapiro-Wilk	0.360973	0.853458
PESI	gro_gen_del	hom_female_3h	neg 564.73	Intensity_Outexcl	Normality	Shapiro-Wilk	0.473453	0.895581
PESI	gro_gen_del	hom_female_3h	neg 565.5	Intensity_Outexcl	Normality	Shapiro-Wilk	0.635734	0.941925
PESI	gro_gen_del	hom_female_3h	neg 566.28	Intensity_Outexcl	Normality	Shapiro-Wilk	0.161436	0.72005
PESI	gro_gen_del	hom_female_3h	neg 567.8	Intensity_Outexcl	Normality	Shapiro-Wilk	0.407459	0.871732
PESI	gro_gen_del	hom_female_3h	neg 568.56	Intensity_Outexcl	Normality	Shapiro-Wilk	0.00342526	0.203397
PESI	gro_gen_del	hom_female_3h	neg 569.33	Intensity_Outexcl	Normality	Shapiro-Wilk	0.155587	0.713647
PESI	gro_gen_del	hom_female_3h	neg 570.11	Intensity_Outexcl	Normality	Shapiro-Wilk	0.0373643	0.485589
PESI	gro_gen_del	hom_female_3h	neg 570.89	Intensity_Outexcl	Normality	Shapiro-Wilk	0.417486	0.874953
PESI	gro_gen_del	hom_female_3h	neg 572.44	Intensity_Outexcl	Normality	Shapiro-Wilk	0.0975871	0.646725
PESI	gro_gen_del	hom_female_3h	neg 573.2	Intensity_Outexcl	Normality	Shapiro-Wilk	0.136295	0.692775
PESI	gro_gen_del	hom_female_3h	neg 573.97	Intensity_Outexcl	Normality	Shapiro-Wilk	0.000168291	0.0519509
PESI	gro_gen_del	hom_female_3h	neg 574.73	Intensity_Outexcl	Normality	Shapiro-Wilk	0.371062	0.857616
PESI	gro_gen_del	hom_female_3h	neg 575.5	Intensity_Outexcl	Normality	Shapiro-Wilk	0.15833	0.715533
PESI	gro_gen_del	hom_female_3h	neg 576.27	Intensity_Outexcl	Normality	Shapiro-Wilk	0.0301221	0.457068
PESI	gro_gen_del	hom_female_3h	neg 577.08	Intensity_Outexcl	Normality	Shapiro-Wilk	0.481755	0.89832
PESI	gro_gen_del	hom_female_3h	neg 577.85	Intensity_Outexcl	Normality	Shapiro-Wilk	0.233041	0.786733
PESI	gro_gen_del	hom_female_3h	neg 578.61	Intensity_Outexcl	Normality	Shapiro-Wilk	0.0161582	0.369331
PESI	gro_gen_del	hom_female_3h	neg 579.39	Intensity_Outexcl	Normality	Shapiro-Wilk	0.921339	0.999998
PESI	gro_gen_del	hom_female_3h	neg 580.91	Intensity_Outexcl	Normality	Shapiro-Wilk	0.00291856	0.192786
PESI	gro_gen_del	hom_female_3h	neg 582.44	Intensity_Outexcl	Normality	Shapiro-Wilk	0.867881	0.996133
PESI	gro_gen_del	hom_female_3h	neg 583.2	Intensity_Outexcl	Normality	Shapiro-Wilk	0.0126442	0.341523
PESI	gro_gen_del	hom_female_3h	neg 584.74	Intensity_Outexcl	Normality	Shapiro-Wilk	0.400823	0.869742
PESI	gro_gen_del	hom_female_3h	neg 585.5	Intensity_Outexcl	Normality	Shapiro-Wilk	0.387153	0.864686
PESI	gro_gen_del	hom_female_3h	neg 586.26	Intensity_Outexcl	Normality	Shapiro-Wilk	0.0494603	0.531426
PESI	gro_gen_del	hom_female_3h	neg 587.04	Intensity_Outexcl	Normality	Shapiro-Wilk	0.758518	0.973591
PESI	gro_gen_del	hom_female_3h	neg 587.8	Intensity_Outexcl	Normality	Shapiro-Wilk	0.0133156	0.34487
PESI	gro_gen_del	hom_female_3h	neg 588.56	Intensity_Outexcl	Normality	Shapiro-Wilk	0.00483979	0.234326
PESI	gro_gen_del	hom_female_3h	neg 589.41	Intensity_Outexcl	Normality	Shapiro-Wilk	0.0196689	0.399489
PESI	gro_gen_del	hom_female_3h	neg 590.18	Intensity_Outexcl	Normality	Shapiro-Wilk	0.890075	0.999998
PESI	gro_gen_del	hom_female_3h	neg 590.95	Intensity_Outexcl	Normality	Shapiro-Wilk	0.00259416	0.177462
PESI	gro_gen_del	hom_female_3h	neg 591.71	Intensity_Outexcl	Normality	Shapiro-Wilk	0.824078	0.988566
PESI	gro_gen_del	hom_female_3h	neg 592.47	Intensity_Outexcl	Normality	Shapiro-Wilk	0.0685021	0.583261
PESI	gro_gen_del	hom_female_3h	neg 593.23	Intensity_Outexcl	Normality	Shapiro-Wilk	0.203285	0.760634
PESI	gro_gen_del	hom_female_3h	neg 594.79	Intensity_Outexcl	Normality	Shapiro-Wilk	0.0369729	0.483815
PESI	gro_gen_del	hom_female_3h	neg NA	Intensity_Outexcl	Normality	Shapiro-Wilk	0.0872765	0.62294
PESI	gro_gen_del	hom_female_3h	neg 595.6	Intensity_Outexcl	Normality	Shapiro-Wilk	0.0363009	0.48013
PESI	gro_gen_del	hom_female_3h	neg 596.37	Intensity_Outexcl	Normality	Shapiro-Wilk	0.0139554	0.348355
PESI	gro_gen_del	hom_female_3h	neg 597.16	Intensity_Outexcl	Normality	Shapiro-Wilk	0.240185	0.791184
PESI	gro_gen_del	hom_female_3h	neg 597.93	Intensity_Outexcl	Normality	Shapiro-Wilk	0.653513	0.947419
PESI	gro_gen_del	hom_female_3h	neg 598.69	Intensity_Outexcl	Normality	Shapiro-Wilk	0.907848	0.999998
PESI	gro_gen_del	hom_female_3h	neg 599.46	Intensity_Outexcl	Normality	Shapiro-Wilk	0.0289665	0.451671
PESI	gro_gen_del	hom_female_3h	neg 600.27	Intensity_Outexcl	Normality	Shapiro-Wilk	0.389682	0.865655
PESI	gro_gen_del	hom_female_3h	neg 601.07	Intensity_Outexcl	Normality	Shapiro-Wilk	0.873641	0.997514
PESI	gro_gen_del	hom_female_3h	neg 601.83	Intensity_Outexcl	Normality	Shapiro-Wilk	0.00804236	0.278455
PESI	gro_gen_del	hom_female_3h	neg 602.6	Intensity_Outexcl	Normality	Shapiro-Wilk	0.574903	0.926952
PESI	gro_gen_del	hom_female_3h	neg 603.36	Intensity_Outexcl	Normality	Shapiro-Wilk	0.056273	0.546519
PESI	gro_gen_del	hom_female_3h	neg 604.12	Intensity_Outexcl	Normality	Shapiro-Wilk	0.495311	0.899527
PESI	gro_gen_del	hom_female_3h	neg 604.9	Intensity_Outexcl	Normality	Shapiro-Wilk	0.247309	0.795352
PESI	gro_gen_del	hom_female_3h	neg 605.67	Intensity_Outexcl	Normality	Shapiro-Wilk	0.117896	0.671955
PESI	gro_gen_del	hom_female_3h	neg 606.46	Intensity_Outexcl	Normality	Shapiro-Wilk	0.00383454	0.209954
PESI	gro_gen_del	hom_female_3h	neg 607.22	Intensity_Outexcl	Normality	Shapiro-Wilk	0.0168939	0.376291
PESI	gro_gen_del	hom_female_3h	neg 608.75	Intensity_Outexcl	Normality	Shapiro-Wilk	0.413966	0.873761
PESI	gro_gen_del	hom_female_3h	neg 609.53	Intensity_Outexcl	Normality	Shapiro-Wilk	0.371826	0.857948
PESI	gro_gen_del	hom_female_3h	neg 610.3	Intensity_Outexcl	Normality	Shapiro-Wilk	0.425267	0.87961
PESI	gro_gen_del	hom_female_3h	neg 611.06	Intensity_Outexcl	Normality	Shapiro-Wilk	0.806235	0.983447
PESI	gro_gen_del	hom_female_3h	neg 611.86	Intensity_Outexcl	Normality	Shapiro-Wilk	0.851458	0.993061
PESI	gro_gen_del	hom_female_3h	neg 615.78	Intensity_Outexcl	Normality	Shapiro-Wilk	0.727499	0.964551
PESI	gro_gen_del	hom_female_3h	neg NA	Intensity_Outexcl	Normality	Shapiro-Wilk	0.431869	0.881373
PESI	gro_gen_del	hom_female_3h	neg 616.54	Intensity_Outexcl	Normality	Shapiro-Wilk	0.854529	0.993788
PESI	gro_gen_del	hom_female_3h	neg 617.3	Intensity_Outexcl	Normality	Shapiro-Wilk	0.349408	0.849004
PESI	gro_gen_del	hom_female_3h	neg 618.08	Intensity_Outexcl	Normality	Shapiro-Wilk	0.00471067	0.232307
PESI	gro_gen_del	hom_female_3h	neg 618.86	Intensity_Outexcl	Normality	Shapiro-Wilk	0.565617	0.92374
PESI	gro_gen_del	hom_female_3h	neg 619.62	Intensity_Outexcl	Normality	Shapiro-Wilk	0.35023	0.849329
PESI	gro_gen_del	hom_female_3h	neg 620.4	Intensity_Outexcl	Normality	Shapiro-Wilk	0.113374	0.665252
PESI	gro_gen_del	hom_female_3h	neg 621.16	Intensity_Outexcl	Normality	Shapiro-Wilk	0.629991	0.940928
PESI	gro_gen_del	hom_female_3h	neg 621.92	Intensity_Outexcl	Normality	Shapiro-Wilk	0.00401948	0.215142
PESI	gro_gen_del	hom_female_3h	neg 622.78	Intensity_Outexcl	Normality	Shapiro-Wilk	0.377767	0.861935
PESI	gro_gen_del	hom_female_3h	neg 623.54	Intensity_Outexcl	Normality	Shapiro-Wilk	0.00258369	0.177167
PESI	gro_gen_del	hom_female_3h	neg 624.39	Intensity_Outexcl	Normality	Shapiro-Wilk	0.270452	0.807068
PESI	gro_gen_del	hom_female_3h	neg 625.16	Intensity_Outexcl	Normality	Shapiro-Wilk	0.428649	0.880538
PESI	gro_gen_del	hom_female_3h	neg 625.92	Intensity_Outexcl	Normality	Shapiro-Wilk	0.437688	0.882802
PESI	gro_gen_del	hom_female_3h	neg 626.72	Intensity_Outexcl	Normality	Shapiro-Wilk	0.762187	0.974747
PESI	gro_gen_del	hom_female_3h	neg 627.5	Intensity_Outexcl	Normality	Shapiro-Wilk	0.113208	0.665252
PESI	gro_gen_del	hom_female_3h	neg 628.26	Intensity_Outexcl	Normality	Shapiro-Wilk	0.12498	0.681863
PESI	gro_gen_del	hom_female_3h	neg 629.06	Intensity_Outexcl	Normality	Shapiro-Wilk	0.0434062	0.508171
PESI	gro_gen_del	hom_female_3h	neg 629.86	Intensity_Outexcl	Normality	Shapiro-Wilk	0.0761713	0.603224
PESI	gro_gen_del	hom_female_3h	neg 630.62	Intensity_Outexcl	Normality	Shapiro-Wilk	0.18173	0.74228
PESI	gro_gen_del	hom_female_3h	neg 631.38	Intensity_Outexcl	Normality	Shapiro-Wilk	0.468273	0.894143
PESI	gro_gen_del	hom_female_3h	neg 632.14	Intensity_Outexcl	Normality	Shapiro-Wilk	0.159756	0.717704
PESI	gro_gen_del	hom_female_3h	neg 632.93	Intensity_Outexcl	Normality	Shapiro-Wilk	0.0991035	0.649968
PESI	gro_gen_del	hom_female_3h	neg 633.7	Intensity_Outexcl	Normality	Shapiro-Wilk	0.584748	0.930756
PESI	gro_gen_del	hom_female_3h	neg 634.47	Intensity_Outexcl	Normality	Shapiro-Wilk	0.800696	0.982533
PESI	gro_gen_del	hom_female_3h	neg 635.25	Intensity_Outexcl	Normality	Shapiro-Wilk	0.000245903	0.0600038
PESI	gro_gen_del	hom_female_3h	neg 636.04	Intensity_Outexcl	Normality	Shapiro-Wilk	0.600856	0.93552
PESI	gro_gen_del	hom_female_3h	neg 636.8	Intensity_Outexcl	Normality	Shapiro-Wilk	0.279298	0.813685
PESI	gro_gen_del	hom_female_3h	neg 637.57	Intensity_Outexcl	Normality	Shapiro-Wilk	0.981078	0.999998
PESI	gro_gen_del	hom_female_3h	neg 638.35	Intensity_Outexcl	Normality	Shapiro-Wilk	0.401908	0.870101
PESI	gro_gen_del	hom_female_3h	neg 639.12	Intensity_Outexcl	Normality	Shapiro-Wilk	0.506657	0.903434
PESI	gro_gen_del	hom_female_3h	neg 639.9	Intensity_Outexcl	Normality	Shapiro-Wilk	0.917382	0.999998
PESI	gro_gen_del	hom_female_3h	neg 642.2	Intensity_Outexcl	Normality	Shapiro-Wilk	0.0729746	0.597662
PESI	gro_gen_del	hom_female_3h	neg 643.79	Intensity_Outexcl	Normality	Shapiro-Wilk	0.896895	0.999998
PESI	gro_gen_del	hom_female_3h	neg NA	Intensity_Outexcl	Normality	Shapiro-Wilk	0.717048	0.961315
PESI	gro_gen_del	hom_female_3h	neg 644.6	Intensity_Outexcl	Normality	Shapiro-Wilk	0.289859	0.819772
PESI	gro_gen_del	hom_female_3h	neg 645.36	Intensity_Outexcl	Normality	Shapiro-Wilk	0.547644	0.918556
PESI	gro_gen_del	hom_female_3h	neg 646.12	Intensity_Outexcl	Normality	Shapiro-Wilk	0.131588	0.688182
PESI	gro_gen_del	hom_female_3h	neg 646.88	Intensity_Outexcl	Normality	Shapiro-Wilk	0.00681156	0.265316
PESI	gro_gen_del	hom_female_3h	neg 647.64	Intensity_Outexcl	Normality	Shapiro-Wilk	0.201457	0.759287
PESI	gro_gen_del	hom_female_3h	neg 648.42	Intensity_Outexcl	Normality	Shapiro-Wilk	0.275149	0.811662
PESI	gro_gen_del	hom_female_3h	neg 649.19	Intensity_Outexcl	Normality	Shapiro-Wilk	0.9966	0.999998
PESI	gro_gen_del	hom_female_3h	neg 649.95	Intensity_Outexcl	Normality	Shapiro-Wilk	0.00699981	0.26652
PESI	gro_gen_del	hom_female_3h	neg 650.72	Intensity_Outexcl	Normality	Shapiro-Wilk	0.324443	0.837107
PESI	gro_gen_del	hom_female_3h	neg 651.48	Intensity_Outexcl	Normality	Shapiro-Wilk	0.771829	0.976226
PESI	gro_gen_del	hom_female_3h	neg 652.25	Intensity_Outexcl	Normality	Shapiro-Wilk	0.527041	0.911582
PESI	gro_gen_del	hom_female_3h	neg 653.01	Intensity_Outexcl	Normality	Shapiro-Wilk	0.0702703	0.589338
PESI	gro_gen_del	hom_female_3h	neg 653.77	Intensity_Outexcl	Normality	Shapiro-Wilk	0.304235	0.826523
PESI	gro_gen_del	hom_female_3h	neg 654.56	Intensity_Outexcl	Normality	Shapiro-Wilk	0.0475412	0.524593
PESI	gro_gen_del	hom_female_3h	neg 655.33	Intensity_Outexcl	Normality	Shapiro-Wilk	0.474564	0.896204
PESI	gro_gen_del	hom_female_3h	neg 656.09	Intensity_Outexcl	Normality	Shapiro-Wilk	0.0435587	0.508509
PESI	gro_gen_del	hom_female_3h	neg 656.85	Intensity_Outexcl	Normality	Shapiro-Wilk	0.471611	0.895044
PESI	gro_gen_del	hom_female_3h	neg 657.62	Intensity_Outexcl	Normality	Shapiro-Wilk	0.4956	0.899527
PESI	gro_gen_del	hom_female_3h	neg 659.18	Intensity_Outexcl	Normality	Shapiro-Wilk	0.215591	0.773621
PESI	gro_gen_del	hom_female_3h	neg 659.94	Intensity_Outexcl	Normality	Shapiro-Wilk	0.0383555	0.488693
PESI	gro_gen_del	hom_female_3h	neg 660.72	Intensity_Outexcl	Normality	Shapiro-Wilk	0.78255	0.978527
PESI	gro_gen_del	hom_female_3h	neg 661.51	Intensity_Outexcl	Normality	Shapiro-Wilk	0.218803	0.775559
PESI	gro_gen_del	hom_female_3h	neg 662.27	Intensity_Outexcl	Normality	Shapiro-Wilk	0.000276514	0.0612585
PESI	gro_gen_del	hom_female_3h	neg 663.03	Intensity_Outexcl	Normality	Shapiro-Wilk	0.166294	0.725978
PESI	gro_gen_del	hom_female_3h	neg 663.8	Intensity_Outexcl	Normality	Shapiro-Wilk	0.051977	0.538062
PESI	gro_gen_del	hom_female_3h	neg 664.58	Intensity_Outexcl	Normality	Shapiro-Wilk	0.531017	0.912651
PESI	gro_gen_del	hom_female_3h	neg 665.34	Intensity_Outexcl	Normality	Shapiro-Wilk	0.768796	0.976147
PESI	gro_gen_del	hom_female_3h	neg 666.1	Intensity_Outexcl	Normality	Shapiro-Wilk	0.653536	0.947419
PESI	gro_gen_del	hom_female_3h	neg 666.86	Intensity_Outexcl	Normality	Shapiro-Wilk	0.736203	0.967129
PESI	gro_gen_del	hom_female_3h	neg 667.62	Intensity_Outexcl	Normality	Shapiro-Wilk	0.789193	0.97954
PESI	gro_gen_del	hom_female_3h	neg 668.39	Intensity_Outexcl	Normality	Shapiro-Wilk	0.53996	0.916481
PESI	gro_gen_del	hom_female_3h	neg 669.15	Intensity_Outexcl	Normality	Shapiro-Wilk	0.627349	0.940928
PESI	gro_gen_del	hom_female_3h	neg 669.94	Intensity_Outexcl	Normality	Shapiro-Wilk	0.0406291	0.49939
PESI	gro_gen_del	hom_female_3h	neg 670.7	Intensity_Outexcl	Normality	Shapiro-Wilk	0.0939531	0.640098
PESI	gro_gen_del	hom_female_3h	neg 671.46	Intensity_Outexcl	Normality	Shapiro-Wilk	0.0535572	0.541579
PESI	gro_gen_del	hom_female_3h	neg 672.24	Intensity_Outexcl	Normality	Shapiro-Wilk	0.752526	0.971471
PESI	gro_gen_del	hom_female_3h	neg 673.07	Intensity_Outexcl	Normality	Shapiro-Wilk	0.299914	0.82338
PESI	gro_gen_del	hom_female_3h	neg 673.83	Intensity_Outexcl	Normality	Shapiro-Wilk	0.697382	0.957132
PESI	gro_gen_del	hom_female_3h	neg 674.6	Intensity_Outexcl	Normality	Shapiro-Wilk	0.04558	0.516002
PESI	gro_gen_del	hom_female_3h	neg 675.4	Intensity_Outexcl	Normality	Shapiro-Wilk	0.763833	0.974808
PESI	gro_gen_del	hom_female_3h	neg 676.16	Intensity_Outexcl	Normality	Shapiro-Wilk	0.186512	0.746726
PESI	gro_gen_del	hom_female_3h	neg 676.99	Intensity_Outexcl	Normality	Shapiro-Wilk	0.111343	0.66334
PESI	gro_gen_del	hom_female_3h	neg 677.77	Intensity_Outexcl	Normality	Shapiro-Wilk	0.0324357	0.465228
PESI	gro_gen_del	hom_female_3h	neg 678.53	Intensity_Outexcl	Normality	Shapiro-Wilk	0.28788	0.818374
PESI	gro_gen_del	hom_female_3h	neg 679.32	Intensity_Outexcl	Normality	Shapiro-Wilk	0.77597	0.977214
PESI	gro_gen_del	hom_female_3h	neg 680.09	Intensity_Outexcl	Normality	Shapiro-Wilk	0.0579769	0.553442
PESI	gro_gen_del	hom_female_3h	neg 680.87	Intensity_Outexcl	Normality	Shapiro-Wilk	0.00331596	0.200649
PESI	gro_gen_del	hom_female_3h	neg 682.42	Intensity_Outexcl	Normality	Shapiro-Wilk	0.315405	0.832576
PESI	gro_gen_del	hom_female_3h	neg 683.2	Intensity_Outexcl	Normality	Shapiro-Wilk	0.963739	0.999998
PESI	gro_gen_del	hom_female_3h	neg 683.98	Intensity_Outexcl	Normality	Shapiro-Wilk	0.0582638	0.555052
PESI	gro_gen_del	hom_female_3h	neg 685.59	Intensity_Outexcl	Normality	Shapiro-Wilk	0.129504	0.68579
PESI	gro_gen_del	hom_female_3h	neg 686.35	Intensity_Outexcl	Normality	Shapiro-Wilk	0.0204628	0.403438
PESI	gro_gen_del	hom_female_3h	neg 687.13	Intensity_Outexcl	Normality	Shapiro-Wilk	0.928492	0.999998
PESI	gro_gen_del	hom_female_3h	neg 687.9	Intensity_Outexcl	Normality	Shapiro-Wilk	0.499249	0.900496
PESI	gro_gen_del	hom_female_3h	neg 688.69	Intensity_Outexcl	Normality	Shapiro-Wilk	0.496249	0.899527
PESI	gro_gen_del	hom_female_3h	neg 689.45	Intensity_Outexcl	Normality	Shapiro-Wilk	0.0551693	0.54481
PESI	gro_gen_del	hom_female_3h	neg 690.21	Intensity_Outexcl	Normality	Shapiro-Wilk	0.921573	0.999998
PESI	gro_gen_del	hom_female_3h	neg 690.99	Intensity_Outexcl	Normality	Shapiro-Wilk	0.366117	0.855863
PESI	gro_gen_del	hom_female_3h	neg 691.77	Intensity_Outexcl	Normality	Shapiro-Wilk	0.99276	0.999998
PESI	gro_gen_del	hom_female_3h	neg 692.57	Intensity_Outexcl	Normality	Shapiro-Wilk	0.590401	0.932422
PESI	gro_gen_del	hom_female_3h	neg 693.33	Intensity_Outexcl	Normality	Shapiro-Wilk	0.383899	0.863842
PESI	gro_gen_del	hom_female_3h	neg 694.1	Intensity_Outexcl	Normality	Shapiro-Wilk	0.640689	0.942652
PESI	gro_gen_del	hom_female_3h	neg 694.86	Intensity_Outexcl	Normality	Shapiro-Wilk	0.0355094	0.478896
PESI	gro_gen_del	hom_female_3h	neg 695.62	Intensity_Outexcl	Normality	Shapiro-Wilk	0.398149	0.868961
PESI	gro_gen_del	hom_female_3h	neg 696.39	Intensity_Outexcl	Normality	Shapiro-Wilk	0.596733	0.934313
PESI	gro_gen_del	hom_female_3h	neg 697.15	Intensity_Outexcl	Normality	Shapiro-Wilk	0.0138323	0.348355
PESI	gro_gen_del	hom_female_3h	neg 697.91	Intensity_Outexcl	Normality	Shapiro-Wilk	0.0142246	0.3503
PESI	gro_gen_del	hom_female_3h	neg 699.43	Intensity_Outexcl	Normality	Shapiro-Wilk	0.092727	0.637664
PESI	gro_gen_del	hom_female_3h	neg 700.2	Intensity_Outexcl	Normality	Shapiro-Wilk	0.00532605	0.24118
PESI	gro_gen_del	hom_female_3h	neg 700.97	Intensity_Outexcl	Normality	Shapiro-Wilk	0.687478	0.95492
PESI	gro_gen_del	hom_female_3h	neg 701.73	Intensity_Outexcl	Normality	Shapiro-Wilk	0.522435	0.91059
PESI	gro_gen_del	hom_female_3h	neg 702.5	Intensity_Outexcl	Normality	Shapiro-Wilk	0.879111	0.99832
PESI	gro_gen_del	hom_female_3h	neg 703.3	Intensity_Outexcl	Normality	Shapiro-Wilk	0.0269464	0.439494
PESI	gro_gen_del	hom_female_3h	neg 704.07	Intensity_Outexcl	Normality	Shapiro-Wilk	0.401811	0.870073
PESI	gro_gen_del	hom_female_3h	neg 704.85	Intensity_Outexcl	Normality	Shapiro-Wilk	0.0947779	0.642164
PESI	gro_gen_del	hom_female_3h	neg 705.61	Intensity_Outexcl	Normality	Shapiro-Wilk	0.00783427	0.275828
PESI	gro_gen_del	hom_female_3h	neg 706.39	Intensity_Outexcl	Normality	Shapiro-Wilk	0.45432	0.889203
PESI	gro_gen_del	hom_female_3h	neg 707.15	Intensity_Outexcl	Normality	Shapiro-Wilk	0.120059	0.676522
PESI	gro_gen_del	hom_female_3h	neg 707.91	Intensity_Outexcl	Normality	Shapiro-Wilk	0.142571	0.702377
PESI	gro_gen_del	hom_female_3h	neg 708.68	Intensity_Outexcl	Normality	Shapiro-Wilk	0.890713	0.999998
PESI	gro_gen_del	hom_female_3h	neg 709.45	Intensity_Outexcl	Normality	Shapiro-Wilk	0.612212	0.938652
PESI	gro_gen_del	hom_female_3h	neg 710.21	Intensity_Outexcl	Normality	Shapiro-Wilk	0.66653	0.950659
PESI	gro_gen_del	hom_female_3h	neg 710.97	Intensity_Outexcl	Normality	Shapiro-Wilk	0.479549	0.897595
PESI	gro_gen_del	hom_female_3h	neg 711.76	Intensity_Outexcl	Normality	Shapiro-Wilk	0.603743	0.936283
PESI	gro_gen_del	hom_female_3h	neg 712.53	Intensity_Outexcl	Normality	Shapiro-Wilk	0.0340138	0.473007
PESI	gro_gen_del	hom_female_3h	neg 713.3	Intensity_Outexcl	Normality	Shapiro-Wilk	0.111386	0.66334
PESI	gro_gen_del	hom_female_3h	neg 714.07	Intensity_Outexcl	Normality	Shapiro-Wilk	0.854323	0.99376
PESI	gro_gen_del	hom_female_3h	neg 714.83	Intensity_Outexcl	Normality	Shapiro-Wilk	0.655305	0.948095
PESI	gro_gen_del	hom_female_3h	neg 715.59	Intensity_Outexcl	Normality	Shapiro-Wilk	0.302669	0.825148
PESI	gro_gen_del	hom_female_3h	neg 716.37	Intensity_Outexcl	Normality	Shapiro-Wilk	0.99838	0.999998
PESI	gro_gen_del	hom_female_3h	neg 717.13	Intensity_Outexcl	Normality	Shapiro-Wilk	0.987706	0.999998
PESI	gro_gen_del	hom_female_3h	neg 717.89	Intensity_Outexcl	Normality	Shapiro-Wilk	0.706506	0.95933
PESI	gro_gen_del	hom_female_3h	neg 718.67	Intensity_Outexcl	Normality	Shapiro-Wilk	0.0448794	0.512423
PESI	gro_gen_del	hom_female_3h	neg 719.44	Intensity_Outexcl	Normality	Shapiro-Wilk	0.125052	0.681863
PESI	gro_gen_del	hom_female_3h	neg 720.2	Intensity_Outexcl	Normality	Shapiro-Wilk	0.393716	0.867628
PESI	gro_gen_del	hom_female_3h	neg 720.98	Intensity_Outexcl	Normality	Shapiro-Wilk	0.767478	0.975974
PESI	gro_gen_del	hom_female_3h	neg 721.81	Intensity_Outexcl	Normality	Shapiro-Wilk	0.0746338	0.599903
PESI	gro_gen_del	hom_female_3h	neg 722.57	Intensity_Outexcl	Normality	Shapiro-Wilk	0.840698	0.990832
PESI	gro_gen_del	hom_female_3h	neg 723.34	Intensity_Outexcl	Normality	Shapiro-Wilk	0.0749005	0.600444
PESI	gro_gen_del	hom_female_3h	neg 724.12	Intensity_Outexcl	Normality	Shapiro-Wilk	0.76777	0.975974
PESI	gro_gen_del	hom_female_3h	neg 724.89	Intensity_Outexcl	Normality	Shapiro-Wilk	0.230368	0.785112
PESI	gro_gen_del	hom_female_3h	neg 725.67	Intensity_Outexcl	Normality	Shapiro-Wilk	0.669829	0.951201
PESI	gro_gen_del	hom_female_3h	neg 726.43	Intensity_Outexcl	Normality	Shapiro-Wilk	0.016036	0.368292
PESI	gro_gen_del	hom_female_3h	neg 727.19	Intensity_Outexcl	Normality	Shapiro-Wilk	0.41185	0.872922
PESI	gro_gen_del	hom_female_3h	neg 727.99	Intensity_Outexcl	Normality	Shapiro-Wilk	0.780848	0.978209
PESI	gro_gen_del	hom_female_3h	neg 728.78	Intensity_Outexcl	Normality	Shapiro-Wilk	0.924289	0.999998
PESI	gro_gen_del	hom_female_3h	neg 729.56	Intensity_Outexcl	Normality	Shapiro-Wilk	0.137373	0.694772
PESI	gro_gen_del	hom_female_3h	neg 730.33	Intensity_Outexcl	Normality	Shapiro-Wilk	0.0497682	0.532479
PESI	gro_gen_del	hom_female_3h	neg 731.09	Intensity_Outexcl	Normality	Shapiro-Wilk	0.0393588	0.493198
PESI	gro_gen_del	hom_female_3h	neg 731.86	Intensity_Outexcl	Normality	Shapiro-Wilk	0.999309	0.999998
PESI	gro_gen_del	hom_female_3h	neg 732.68	Intensity_Outexcl	Normality	Shapiro-Wilk	0.578873	0.927903
PESI	gro_gen_del	hom_female_3h	neg 734.24	Intensity_Outexcl	Normality	Shapiro-Wilk	0.856875	0.994079
PESI	gro_gen_del	hom_female_3h	neg 735.1	Intensity_Outexcl	Normality	Shapiro-Wilk	0.586816	0.931195
PESI	gro_gen_del	hom_female_3h	neg 735.87	Intensity_Outexcl	Normality	Shapiro-Wilk	0.0528709	0.541259
PESI	gro_gen_del	hom_female_3h	neg 736.64	Intensity_Outexcl	Normality	Shapiro-Wilk	0.0221879	0.41152
PESI	gro_gen_del	hom_female_3h	neg 737.4	Intensity_Outexcl	Normality	Shapiro-Wilk	0.0139992	0.348355
PESI	gro_gen_del	hom_female_3h	neg 738.16	Intensity_Outexcl	Normality	Shapiro-Wilk	0.20293	0.760479
PESI	gro_gen_del	hom_female_3h	neg 738.93	Intensity_Outexcl	Normality	Shapiro-Wilk	0.68942	0.955805
PESI	gro_gen_del	hom_female_3h	neg 739.69	Intensity_Outexcl	Normality	Shapiro-Wilk	0.2522	0.797837
PESI	gro_gen_del	hom_female_3h	neg 740.48	Intensity_Outexcl	Normality	Shapiro-Wilk	0.0396666	0.495131
PESI	gro_gen_del	hom_female_3h	neg 741.28	Intensity_Outexcl	Normality	Shapiro-Wilk	0.00141629	0.133298
PESI	gro_gen_del	hom_female_3h	neg 742.05	Intensity_Outexcl	Normality	Shapiro-Wilk	0.951694	0.999998
PESI	gro_gen_del	hom_female_3h	neg 743.57	Intensity_Outexcl	Normality	Shapiro-Wilk	0.766752	0.975716
PESI	gro_gen_del	hom_female_3h	neg 744.33	Intensity_Outexcl	Normality	Shapiro-Wilk	0.193701	0.754016
PESI	gro_gen_del	hom_female_3h	neg 745.1	Intensity_Outexcl	Normality	Shapiro-Wilk	0.27793	0.812241
PESI	gro_gen_del	hom_female_3h	neg 745.86	Intensity_Outexcl	Normality	Shapiro-Wilk	0.476757	0.896311
PESI	gro_gen_del	hom_female_3h	neg 747.43	Intensity_Outexcl	Normality	Shapiro-Wilk	0.0216947	0.408385
PESI	gro_gen_del	hom_female_3h	neg 748.2	Intensity_Outexcl	Normality	Shapiro-Wilk	0.726977	0.964499
PESI	gro_gen_del	hom_female_3h	neg 748.97	Intensity_Outexcl	Normality	Shapiro-Wilk	0.0212471	0.408
PESI	gro_gen_del	hom_female_3h	neg 749.73	Intensity_Outexcl	Normality	Shapiro-Wilk	0.057018	0.549203
PESI	gro_gen_del	hom_female_3h	neg 750.49	Intensity_Outexcl	Normality	Shapiro-Wilk	0.185739	0.746726
PESI	gro_gen_del	hom_female_3h	neg 751.25	Intensity_Outexcl	Normality	Shapiro-Wilk	0.305546	0.827214
PESI	gro_gen_del	hom_female_3h	neg 752.01	Intensity_Outexcl	Normality	Shapiro-Wilk	0.626106	0.940928
PESI	gro_gen_del	hom_female_3h	neg 753.6	Intensity_Outexcl	Normality	Shapiro-Wilk	0.992925	0.999998
PESI	gro_gen_del	hom_female_3h	neg 754.36	Intensity_Outexcl	Normality	Shapiro-Wilk	0.16662	0.726848
PESI	gro_gen_del	hom_female_3h	neg 755.13	Intensity_Outexcl	Normality	Shapiro-Wilk	0.981974	0.999998
PESI	gro_gen_del	hom_female_3h	neg 755.92	Intensity_Outexcl	Normality	Shapiro-Wilk	0.253413	0.798457
PESI	gro_gen_del	hom_female_3h	neg 756.68	Intensity_Outexcl	Normality	Shapiro-Wilk	0.312104	0.831247
PESI	gro_gen_del	hom_female_3h	neg 757.44	Intensity_Outexcl	Normality	Shapiro-Wilk	0.729552	0.965166
PESI	gro_gen_del	hom_female_3h	neg 758.2	Intensity_Outexcl	Normality	Shapiro-Wilk	0.355015	0.850909
PESI	gro_gen_del	hom_female_3h	neg 758.96	Intensity_Outexcl	Normality	Shapiro-Wilk	0.211741	0.770671
PESI	gro_gen_del	hom_female_3h	neg 759.73	Intensity_Outexcl	Normality	Shapiro-Wilk	0.365784	0.85572
PESI	gro_gen_del	hom_female_3h	neg 760.49	Intensity_Outexcl	Normality	Shapiro-Wilk	0.54873	0.918557
PESI	gro_gen_del	hom_female_3h	neg 761.33	Intensity_Outexcl	Normality	Shapiro-Wilk	0.407706	0.871782
PESI	gro_gen_del	hom_female_3h	neg 762.11	Intensity_Outexcl	Normality	Shapiro-Wilk	0.196759	0.755781
PESI	gro_gen_del	hom_female_3h	neg 762.87	Intensity_Outexcl	Normality	Shapiro-Wilk	0.621971	0.940928
PESI	gro_gen_del	hom_female_3h	neg 763.64	Intensity_Outexcl	Normality	Shapiro-Wilk	0.114729	0.665838
PESI	gro_gen_del	hom_female_3h	neg 764.4	Intensity_Outexcl	Normality	Shapiro-Wilk	0.00733046	0.270663
PESI	gro_gen_del	hom_female_3h	neg 765.2	Intensity_Outexcl	Normality	Shapiro-Wilk	0.582405	0.930297
PESI	gro_gen_del	hom_female_3h	neg 765.96	Intensity_Outexcl	Normality	Shapiro-Wilk	0.0121406	0.336508
PESI	gro_gen_del	hom_female_3h	neg 767.7	Intensity_Outexcl	Normality	Shapiro-Wilk	0.0225534	0.412232
PESI	gro_gen_del	hom_female_3h	neg 768.46	Intensity_Outexcl	Normality	Shapiro-Wilk	0.0355766	0.478896
PESI	gro_gen_del	hom_female_3h	neg 769.24	Intensity_Outexcl	Normality	Shapiro-Wilk	0.761906	0.974691
PESI	gro_gen_del	hom_female_3h	neg 770.01	Intensity_Outexcl	Normality	Shapiro-Wilk	0.0912259	0.633849
PESI	gro_gen_del	hom_female_3h	neg 770.79	Intensity_Outexcl	Normality	Shapiro-Wilk	0.82679	0.988875
PESI	gro_gen_del	hom_female_3h	neg 772.33	Intensity_Outexcl	Normality	Shapiro-Wilk	0.468748	0.894143
PESI	gro_gen_del	hom_female_3h	neg 773.1	Intensity_Outexcl	Normality	Shapiro-Wilk	0.192018	0.752501
PESI	gro_gen_del	hom_female_3h	neg 773.89	Intensity_Outexcl	Normality	Shapiro-Wilk	0.456278	0.889825
PESI	gro_gen_del	hom_female_3h	neg 774.65	Intensity_Outexcl	Normality	Shapiro-Wilk	0.962109	0.999998
PESI	gro_gen_del	hom_female_3h	neg 775.46	Intensity_Outexcl	Normality	Shapiro-Wilk	0.906771	0.999998
PESI	gro_gen_del	hom_female_3h	neg 776.22	Intensity_Outexcl	Normality	Shapiro-Wilk	0.161724	0.72047
PESI	gro_gen_del	hom_female_3h	neg 776.99	Intensity_Outexcl	Normality	Shapiro-Wilk	0.576036	0.927011
PESI	gro_gen_del	hom_female_3h	neg 777.83	Intensity_Outexcl	Normality	Shapiro-Wilk	0.621619	0.940928
PESI	gro_gen_del	hom_female_3h	neg 778.6	Intensity_Outexcl	Normality	Shapiro-Wilk	0.344679	0.846343
PESI	gro_gen_del	hom_female_3h	neg 779.36	Intensity_Outexcl	Normality	Shapiro-Wilk	0.109291	0.662127
PESI	gro_gen_del	hom_female_3h	neg 780.12	Intensity_Outexcl	Normality	Shapiro-Wilk	0.217213	0.775559
PESI	gro_gen_del	hom_female_3h	neg 780.88	Intensity_Outexcl	Normality	Shapiro-Wilk	0.204953	0.762564
PESI	gro_gen_del	hom_female_3h	neg 781.64	Intensity_Outexcl	Normality	Shapiro-Wilk	0.431927	0.881373
PESI	gro_gen_del	hom_female_3h	neg 782.4	Intensity_Outexcl	Normality	Shapiro-Wilk	0.286207	0.818171
PESI	gro_gen_del	hom_female_3h	neg 783.16	Intensity_Outexcl	Normality	Shapiro-Wilk	0.0840192	0.620257
PESI	gro_gen_del	hom_female_3h	neg 783.93	Intensity_Outexcl	Normality	Shapiro-Wilk	0.101124	0.651691
PESI	gro_gen_del	hom_female_3h	neg 784.7	Intensity_Outexcl	Normality	Shapiro-Wilk	0.466608	0.89309
PESI	gro_gen_del	hom_female_3h	neg 785.49	Intensity_Outexcl	Normality	Shapiro-Wilk	0.0119839	0.333513
PESI	gro_gen_del	hom_female_3h	neg 786.28	Intensity_Outexcl	Normality	Shapiro-Wilk	0.455088	0.889523
PESI	gro_gen_del	hom_female_3h	neg 787.05	Intensity_Outexcl	Normality	Shapiro-Wilk	0.845557	0.991951
PESI	gro_gen_del	hom_female_3h	neg 787.84	Intensity_Outexcl	Normality	Shapiro-Wilk	0.094259	0.640552
PESI	gro_gen_del	hom_female_3h	neg 788.6	Intensity_Outexcl	Normality	Shapiro-Wilk	0.0175477	0.379695
PESI	gro_gen_del	hom_female_3h	neg 789.4	Intensity_Outexcl	Normality	Shapiro-Wilk	0.0140068	0.348355
PESI	gro_gen_del	hom_female_3h	neg 790.2	Intensity_Outexcl	Normality	Shapiro-Wilk	0.0500335	0.533035
PESI	gro_gen_del	hom_female_3h	neg 790.99	Intensity_Outexcl	Normality	Shapiro-Wilk	0.0136451	0.34725
PESI	gro_gen_del	hom_female_3h	neg 791.75	Intensity_Outexcl	Normality	Shapiro-Wilk	0.815195	0.985625
PESI	gro_gen_del	hom_female_3h	neg 792.54	Intensity_Outexcl	Normality	Shapiro-Wilk	0.91618	0.999998
PESI	gro_gen_del	hom_female_3h	neg 793.3	Intensity_Outexcl	Normality	Shapiro-Wilk	0.157737	0.715332
PESI	gro_gen_del	hom_female_3h	neg 794.1	Intensity_Outexcl	Normality	Shapiro-Wilk	0.492248	0.899527
PESI	gro_gen_del	hom_female_3h	neg 794.87	Intensity_Outexcl	Normality	Shapiro-Wilk	0.334836	0.842423
PESI	gro_gen_del	hom_female_3h	neg 795.68	Intensity_Outexcl	Normality	Shapiro-Wilk	0.861487	0.994848
PESI	gro_gen_del	hom_female_3h	neg 796.5	Intensity_Outexcl	Normality	Shapiro-Wilk	0.405573	0.870835
PESI	gro_gen_del	hom_female_3h	neg 797.28	Intensity_Outexcl	Normality	Shapiro-Wilk	0.237797	0.789517
PESI	gro_gen_del	hom_female_3h	neg 798.04	Intensity_Outexcl	Normality	Shapiro-Wilk	0.00704757	0.26652
PESI	gro_gen_del	hom_female_3h	neg 798.82	Intensity_Outexcl	Normality	Shapiro-Wilk	0.83704	0.990033
PESI	gro_gen_del	hom_female_3h	neg 799.58	Intensity_Outexcl	Normality	Shapiro-Wilk	0.389387	0.865655
PESI	gro_gen_del	hom_female_3h	neg 800.4	Intensity_Outexcl	Normality	Shapiro-Wilk	0.237607	0.789517
PESI	gro_gen_del	hom_female_3h	neg 801.16	Intensity_Outexcl	Normality	Shapiro-Wilk	0.962106	0.999998
PESI	gro_gen_del	hom_female_3h	neg 801.92	Intensity_Outexcl	Normality	Shapiro-Wilk	0.383568	0.863842
PESI	gro_gen_del	hom_female_3h	neg 802.7	Intensity_Outexcl	Normality	Shapiro-Wilk	0.0168438	0.376222
PESI	gro_gen_del	hom_female_3h	neg 803.47	Intensity_Outexcl	Normality	Shapiro-Wilk	0.185638	0.746621
PESI	gro_gen_del	hom_female_3h	neg 804.27	Intensity_Outexcl	Normality	Shapiro-Wilk	0.801905	0.982738
PESI	gro_gen_del	hom_female_3h	neg 805.03	Intensity_Outexcl	Normality	Shapiro-Wilk	0.933063	0.999998
PESI	gro_gen_del	hom_female_3h	neg 805.8	Intensity_Outexcl	Normality	Shapiro-Wilk	0.0908168	0.632732
PESI	gro_gen_del	hom_female_3h	neg 806.6	Intensity_Outexcl	Normality	Shapiro-Wilk	0.957809	0.999998
PESI	gro_gen_del	hom_female_3h	neg 807.39	Intensity_Outexcl	Normality	Shapiro-Wilk	0.71322	0.960252
PESI	gro_gen_del	hom_female_3h	neg 808.15	Intensity_Outexcl	Normality	Shapiro-Wilk	0.951774	0.999998
PESI	gro_gen_del	hom_female_3h	neg 808.95	Intensity_Outexcl	Normality	Shapiro-Wilk	0.587396	0.931195
PESI	gro_gen_del	hom_female_3h	neg 809.72	Intensity_Outexcl	Normality	Shapiro-Wilk	0.00038007	0.0701667
PESI	gro_gen_del	hom_female_3h	neg 810.5	Intensity_Outexcl	Normality	Shapiro-Wilk	7.40434e-05	0.0461989
PESI	gro_gen_del	hom_female_3h	neg 811.29	Intensity_Outexcl	Normality	Shapiro-Wilk	3.89503e-05	0.043145
PESI	gro_gen_del	hom_female_3h	neg 812.1	Intensity_Outexcl	Normality	Shapiro-Wilk	0.010889	0.319251
PESI	gro_gen_del	hom_female_3h	neg 812.86	Intensity_Outexcl	Normality	Shapiro-Wilk	0.245523	0.794799
PESI	gro_gen_del	hom_female_3h	neg 813.67	Intensity_Outexcl	Normality	Shapiro-Wilk	0.262978	0.802393
PESI	gro_gen_del	hom_female_3h	neg 814.43	Intensity_Outexcl	Normality	Shapiro-Wilk	0.440526	0.883054
PESI	gro_gen_del	hom_female_3h	neg 815.96	Intensity_Outexcl	Normality	Shapiro-Wilk	0.341972	0.844721
PESI	gro_gen_del	hom_female_3h	neg 816.72	Intensity_Outexcl	Normality	Shapiro-Wilk	0.296038	0.822014
PESI	gro_gen_del	hom_female_3h	neg 817.5	Intensity_Outexcl	Normality	Shapiro-Wilk	0.152034	0.711636
PESI	gro_gen_del	hom_female_3h	neg 818.26	Intensity_Outexcl	Normality	Shapiro-Wilk	0.266797	0.804412
PESI	gro_gen_del	hom_female_3h	neg 819.03	Intensity_Outexcl	Normality	Shapiro-Wilk	0.103047	0.655426
PESI	gro_gen_del	hom_female_3h	neg 819.79	Intensity_Outexcl	Normality	Shapiro-Wilk	0.737148	0.967589
PESI	gro_gen_del	hom_female_3h	neg 820.55	Intensity_Outexcl	Normality	Shapiro-Wilk	0.194146	0.754066
PESI	gro_gen_del	hom_female_3h	neg 821.35	Intensity_Outexcl	Normality	Shapiro-Wilk	0.969913	0.999998
PESI	gro_gen_del	hom_female_3h	neg 822.11	Intensity_Outexcl	Normality	Shapiro-Wilk	0.274451	0.811539
PESI	gro_gen_del	hom_female_3h	neg 822.89	Intensity_Outexcl	Normality	Shapiro-Wilk	0.826143	0.988875
PESI	gro_gen_del	hom_female_3h	neg 823.66	Intensity_Outexcl	Normality	Shapiro-Wilk	0.140451	0.698307
PESI	gro_gen_del	hom_female_3h	neg 824.44	Intensity_Outexcl	Normality	Shapiro-Wilk	0.0735573	0.598094
PESI	gro_gen_del	hom_female_3h	neg 825.2	Intensity_Outexcl	Normality	Shapiro-Wilk	0.127841	0.685371
PESI	gro_gen_del	hom_female_3h	neg 825.96	Intensity_Outexcl	Normality	Shapiro-Wilk	0.0418342	0.504939
PESI	gro_gen_del	hom_female_3h	neg 826.73	Intensity_Outexcl	Normality	Shapiro-Wilk	0.780113	0.978153
PESI	gro_gen_del	hom_female_3h	neg 827.49	Intensity_Outexcl	Normality	Shapiro-Wilk	0.442762	0.883622
PESI	gro_gen_del	hom_female_3h	neg 828.26	Intensity_Outexcl	Normality	Shapiro-Wilk	0.354922	0.850909
PESI	gro_gen_del	hom_female_3h	neg 829.02	Intensity_Outexcl	Normality	Shapiro-Wilk	8.80474e-05	0.0487647
PESI	gro_gen_del	hom_female_3h	neg 829.8	Intensity_Outexcl	Normality	Shapiro-Wilk	0.371187	0.857617
PESI	gro_gen_del	hom_female_3h	neg 830.56	Intensity_Outexcl	Normality	Shapiro-Wilk	0.10506	0.658021
PESI	gro_gen_del	hom_female_3h	neg 831.32	Intensity_Outexcl	Normality	Shapiro-Wilk	0.375836	0.86035
PESI	gro_gen_del	hom_female_3h	neg 832.09	Intensity_Outexcl	Normality	Shapiro-Wilk	0.10356	0.655645
PESI	gro_gen_del	hom_female_3h	neg 832.86	Intensity_Outexcl	Normality	Shapiro-Wilk	0.646958	0.945298
PESI	gro_gen_del	hom_female_3h	neg 833.71	Intensity_Outexcl	Normality	Shapiro-Wilk	0.762237	0.974747
PESI	gro_gen_del	hom_female_3h	neg 835.24	Intensity_Outexcl	Normality	Shapiro-Wilk	0.356073	0.850909
PESI	gro_gen_del	hom_female_3h	neg 836.77	Intensity_Outexcl	Normality	Shapiro-Wilk	0.544341	0.917096
PESI	gro_gen_del	hom_female_3h	neg NA	Intensity_Outexcl	Normality	Shapiro-Wilk	0.932618	0.999998
PESI	gro_gen_del	hom_female_3h	neg 837.54	Intensity_Outexcl	Normality	Shapiro-Wilk	0.187822	0.747939
PESI	gro_gen_del	hom_female_3h	neg 838.3	Intensity_Outexcl	Normality	Shapiro-Wilk	0.25649	0.798773
PESI	gro_gen_del	hom_female_3h	neg 839.07	Intensity_Outexcl	Normality	Shapiro-Wilk	0.238822	0.790256
PESI	gro_gen_del	hom_female_3h	neg 839.89	Intensity_Outexcl	Normality	Shapiro-Wilk	0.668809	0.951191
PESI	gro_gen_del	hom_female_3h	neg 840.65	Intensity_Outexcl	Normality	Shapiro-Wilk	0.44086	0.883068
PESI	gro_gen_del	hom_female_3h	neg 841.48	Intensity_Outexcl	Normality	Shapiro-Wilk	0.497228	0.899651
PESI	gro_gen_del	hom_female_3h	neg 842.24	Intensity_Outexcl	Normality	Shapiro-Wilk	0.499047	0.900366
PESI	gro_gen_del	hom_female_3h	neg 843.8	Intensity_Outexcl	Normality	Shapiro-Wilk	0.625321	0.940928
PESI	gro_gen_del	hom_female_3h	neg NA	Intensity_Outexcl	Normality	Shapiro-Wilk	0.183008	0.743114
PESI	gro_gen_del	hom_female_3h	neg 844.56	Intensity_Outexcl	Normality	Shapiro-Wilk	0.116428	0.668105
PESI	gro_gen_del	hom_female_3h	neg 845.36	Intensity_Outexcl	Normality	Shapiro-Wilk	0.363533	0.853871
PESI	gro_gen_del	hom_female_3h	neg 846.14	Intensity_Outexcl	Normality	Shapiro-Wilk	0.10597	0.658879
PESI	gro_gen_del	hom_female_3h	neg 846.9	Intensity_Outexcl	Normality	Shapiro-Wilk	0.00504074	0.236799
PESI	gro_gen_del	hom_female_3h	neg 847.67	Intensity_Outexcl	Normality	Shapiro-Wilk	0.00305832	0.195447
PESI	gro_gen_del	hom_female_3h	neg 848.44	Intensity_Outexcl	Normality	Shapiro-Wilk	0.495546	0.899527
PESI	gro_gen_del	hom_female_3h	neg 849.2	Intensity_Outexcl	Normality	Shapiro-Wilk	0.288878	0.819308
PESI	gro_gen_del	hom_female_3h	neg 849.96	Intensity_Outexcl	Normality	Shapiro-Wilk	0.838759	0.990495
PESI	gro_gen_del	hom_female_3h	neg 850.72	Intensity_Outexcl	Normality	Shapiro-Wilk	0.441545	0.883345
PESI	gro_gen_del	hom_female_3h	neg 851.48	Intensity_Outexcl	Normality	Shapiro-Wilk	0.0281059	0.448947
PESI	gro_gen_del	hom_female_3h	neg 852.25	Intensity_Outexcl	Normality	Shapiro-Wilk	0.105884	0.658629
PESI	gro_gen_del	hom_female_3h	neg 853.05	Intensity_Outexcl	Normality	Shapiro-Wilk	0.743114	0.968655
PESI	gro_gen_del	hom_female_3h	neg 853.81	Intensity_Outexcl	Normality	Shapiro-Wilk	0.657153	0.948897
PESI	gro_gen_del	hom_female_3h	neg 854.57	Intensity_Outexcl	Normality	Shapiro-Wilk	0.0479448	0.526038
PESI	gro_gen_del	hom_female_3h	neg 855.4	Intensity_Outexcl	Normality	Shapiro-Wilk	0.717595	0.961584
PESI	gro_gen_del	hom_female_3h	neg 856.92	Intensity_Outexcl	Normality	Shapiro-Wilk	0.666302	0.950628
PESI	gro_gen_del	hom_female_3h	neg 857.68	Intensity_Outexcl	Normality	Shapiro-Wilk	0.295178	0.821504
PESI	gro_gen_del	hom_female_3h	neg 858.44	Intensity_Outexcl	Normality	Shapiro-Wilk	0.458671	0.889894
PESI	gro_gen_del	hom_female_3h	neg 859.2	Intensity_Outexcl	Normality	Shapiro-Wilk	0.285361	0.818125
PESI	gro_gen_del	hom_female_3h	neg 860.77	Intensity_Outexcl	Normality	Shapiro-Wilk	0.62267	0.940928
PESI	gro_gen_del	hom_female_3h	neg NA	Intensity_Outexcl	Normality	Shapiro-Wilk	0.935527	0.999998
PESI	gro_gen_del	hom_female_3h	neg 861.57	Intensity_Outexcl	Normality	Shapiro-Wilk	0.92309	0.999998
PESI	gro_gen_del	hom_female_3h	neg 862.33	Intensity_Outexcl	Normality	Shapiro-Wilk	0.313783	0.831614
PESI	gro_gen_del	hom_female_3h	neg 863.1	Intensity_Outexcl	Normality	Shapiro-Wilk	0.769115	0.976147
PESI	gro_gen_del	hom_female_3h	neg 863.9	Intensity_Outexcl	Normality	Shapiro-Wilk	0.853332	0.99341
PESI	gro_gen_del	hom_female_3h	neg 864.67	Intensity_Outexcl	Normality	Shapiro-Wilk	0.443809	0.884633
PESI	gro_gen_del	hom_female_3h	neg 865.43	Intensity_Outexcl	Normality	Shapiro-Wilk	0.989116	0.999998
PESI	gro_gen_del	hom_female_3h	neg 866.2	Intensity_Outexcl	Normality	Shapiro-Wilk	0.0631103	0.567284
PESI	gro_gen_del	hom_female_3h	neg 866.96	Intensity_Outexcl	Normality	Shapiro-Wilk	0.341646	0.844486
PESI	gro_gen_del	hom_female_3h	neg 867.73	Intensity_Outexcl	Normality	Shapiro-Wilk	0.232806	0.786672
PESI	gro_gen_del	hom_female_3h	neg 868.49	Intensity_Outexcl	Normality	Shapiro-Wilk	0.965796	0.999998
PESI	gro_gen_del	hom_female_3h	neg 869.26	Intensity_Outexcl	Normality	Shapiro-Wilk	0.998916	0.999998
PESI	gro_gen_del	hom_female_3h	neg 870.03	Intensity_Outexcl	Normality	Shapiro-Wilk	0.699607	0.957383
PESI	gro_gen_del	hom_female_3h	neg 870.79	Intensity_Outexcl	Normality	Shapiro-Wilk	0.87358	0.997514
PESI	gro_gen_del	hom_female_3h	neg 871.55	Intensity_Outexcl	Normality	Shapiro-Wilk	0.342211	0.844893
PESI	gro_gen_del	hom_female_3h	neg 872.36	Intensity_Outexcl	Normality	Shapiro-Wilk	0.16513	0.724186
PESI	gro_gen_del	hom_female_3h	neg 873.17	Intensity_Outexcl	Normality	Shapiro-Wilk	0.785892	0.979419
PESI	gro_gen_del	hom_female_3h	neg 873.93	Intensity_Outexcl	Normality	Shapiro-Wilk	0.358188	0.851772
PESI	gro_gen_del	hom_female_3h	neg 874.69	Intensity_Outexcl	Normality	Shapiro-Wilk	0.907308	0.999998
PESI	gro_gen_del	hom_female_3h	neg 875.47	Intensity_Outexcl	Normality	Shapiro-Wilk	0.290246	0.819772
PESI	gro_gen_del	hom_female_3h	neg 876.26	Intensity_Outexcl	Normality	Shapiro-Wilk	0.999845	0.999998
PESI	gro_gen_del	hom_female_3h	neg 877.03	Intensity_Outexcl	Normality	Shapiro-Wilk	0.297874	0.82314
PESI	gro_gen_del	hom_female_3h	neg 877.82	Intensity_Outexcl	Normality	Shapiro-Wilk	0.220592	0.777847
PESI	gro_gen_del	hom_female_3h	neg 878.6	Intensity_Outexcl	Normality	Shapiro-Wilk	0.0676866	0.582323
PESI	gro_gen_del	hom_female_3h	neg 879.37	Intensity_Outexcl	Normality	Shapiro-Wilk	0.232294	0.786306
PESI	gro_gen_del	hom_female_3h	neg 88.99	Intensity_Outexcl	Normality	Shapiro-Wilk	0.428454	0.880538
PESI	gro_gen_del	hom_female_3h	neg 880.13	Intensity_Outexcl	Normality	Shapiro-Wilk	0.116742	0.668555
PESI	gro_gen_del	hom_female_3h	neg 880.89	Intensity_Outexcl	Normality	Shapiro-Wilk	0.758978	0.97379
PESI	gro_gen_del	hom_female_3h	neg 881.68	Intensity_Outexcl	Normality	Shapiro-Wilk	0.347866	0.848439
PESI	gro_gen_del	hom_female_3h	neg 883.22	Intensity_Outexcl	Normality	Shapiro-Wilk	0.789793	0.97954
PESI	gro_gen_del	hom_female_3h	neg 883.98	Intensity_Outexcl	Normality	Shapiro-Wilk	0.493686	0.899527
PESI	gro_gen_del	hom_female_3h	neg 884.8	Intensity_Outexcl	Normality	Shapiro-Wilk	0.277299	0.811912
PESI	gro_gen_del	hom_female_3h	neg 885.61	Intensity_Outexcl	Normality	Shapiro-Wilk	0.875023	0.9977
PESI	gro_gen_del	hom_female_3h	neg 886.43	Intensity_Outexcl	Normality	Shapiro-Wilk	0.264116	0.802972
PESI	gro_gen_del	hom_female_3h	neg 887.2	Intensity_Outexcl	Normality	Shapiro-Wilk	0.814529	0.985625
PESI	gro_gen_del	hom_female_3h	neg 887.98	Intensity_Outexcl	Normality	Shapiro-Wilk	0.790397	0.97954
PESI	gro_gen_del	hom_female_3h	neg 888.74	Intensity_Outexcl	Normality	Shapiro-Wilk	0.0999556	0.651596
PESI	gro_gen_del	hom_female_3h	neg 889.5	Intensity_Outexcl	Normality	Shapiro-Wilk	0.836852	0.989989
PESI	gro_gen_del	hom_female_3h	neg 890.26	Intensity_Outexcl	Normality	Shapiro-Wilk	0.333127	0.842168
PESI	gro_gen_del	hom_female_3h	neg 891.04	Intensity_Outexcl	Normality	Shapiro-Wilk	0.321391	0.835166
PESI	gro_gen_del	hom_female_3h	neg 891.81	Intensity_Outexcl	Normality	Shapiro-Wilk	0.202613	0.760354
PESI	gro_gen_del	hom_female_3h	neg 892.57	Intensity_Outexcl	Normality	Shapiro-Wilk	0.0225467	0.412232
PESI	gro_gen_del	hom_female_3h	neg 894.11	Intensity_Outexcl	Normality	Shapiro-Wilk	0.684414	0.95433
PESI	gro_gen_del	hom_female_3h	neg 894.88	Intensity_Outexcl	Normality	Shapiro-Wilk	0.445524	0.885251
PESI	gro_gen_del	hom_female_3h	neg 895.64	Intensity_Outexcl	Normality	Shapiro-Wilk	0.0457212	0.51638
PESI	gro_gen_del	hom_female_3h	neg 896.4	Intensity_Outexcl	Normality	Shapiro-Wilk	0.750656	0.970981
PESI	gro_gen_del	hom_female_3h	neg 897.18	Intensity_Outexcl	Normality	Shapiro-Wilk	0.0272403	0.442732
PESI	gro_gen_del	hom_female_3h	neg 897.94	Intensity_Outexcl	Normality	Shapiro-Wilk	0.0583306	0.555052
PESI	gro_gen_del	hom_female_3h	neg 898.7	Intensity_Outexcl	Normality	Shapiro-Wilk	0.117719	0.671345
PESI	gro_gen_del	hom_female_3h	neg 899.46	Intensity_Outexcl	Normality	Shapiro-Wilk	0.668372	0.951185
PESI	gro_gen_del	hom_female_3h	neg 900.22	Intensity_Outexcl	Normality	Shapiro-Wilk	0.701234	0.957909
PESI	gro_gen_del	hom_female_3h	neg 901.03	Intensity_Outexcl	Normality	Shapiro-Wilk	0.171083	0.731905
PESI	gro_gen_del	hom_female_3h	neg 901.79	Intensity_Outexcl	Normality	Shapiro-Wilk	0.756913	0.972957
PESI	gro_gen_del	hom_female_3h	neg 902.55	Intensity_Outexcl	Normality	Shapiro-Wilk	0.780425	0.978209
PESI	gro_gen_del	hom_female_3h	neg 903.34	Intensity_Outexcl	Normality	Shapiro-Wilk	0.570149	0.925126
PESI	gro_gen_del	hom_female_3h	neg 904.1	Intensity_Outexcl	Normality	Shapiro-Wilk	0.225454	0.780901
PESI	gro_gen_del	hom_female_3h	neg 904.86	Intensity_Outexcl	Normality	Shapiro-Wilk	0.578253	0.927763
PESI	gro_gen_del	hom_female_3h	neg 905.65	Intensity_Outexcl	Normality	Shapiro-Wilk	0.0823434	0.617131
PESI	gro_gen_del	hom_female_3h	neg 906.42	Intensity_Outexcl	Normality	Shapiro-Wilk	0.859897	0.994721
PESI	gro_gen_del	hom_female_3h	neg 907.19	Intensity_Outexcl	Normality	Shapiro-Wilk	0.0219093	0.409984
PESI	gro_gen_del	hom_female_3h	neg 907.97	Intensity_Outexcl	Normality	Shapiro-Wilk	0.207476	0.766162
PESI	gro_gen_del	hom_female_3h	neg 908.77	Intensity_Outexcl	Normality	Shapiro-Wilk	0.764104	0.974812
PESI	gro_gen_del	hom_female_3h	neg 909.56	Intensity_Outexcl	Normality	Shapiro-Wilk	0.294051	0.821504
PESI	gro_gen_del	hom_female_3h	neg 910.33	Intensity_Outexcl	Normality	Shapiro-Wilk	0.156303	0.713755
PESI	gro_gen_del	hom_female_3h	neg 911.1	Intensity_Outexcl	Normality	Shapiro-Wilk	0.914106	0.999998
PESI	gro_gen_del	hom_female_3h	neg 911.86	Intensity_Outexcl	Normality	Shapiro-Wilk	0.195417	0.755118
PESI	gro_gen_del	hom_female_3h	neg 912.63	Intensity_Outexcl	Normality	Shapiro-Wilk	0.0746323	0.599903
PESI	gro_gen_del	hom_female_3h	neg 913.39	Intensity_Outexcl	Normality	Shapiro-Wilk	0.3386	0.843237
PESI	gro_gen_del	hom_female_3h	neg 914.15	Intensity_Outexcl	Normality	Shapiro-Wilk	0.593776	0.933319
PESI	gro_gen_del	hom_female_3h	neg 914.97	Intensity_Outexcl	Normality	Shapiro-Wilk	0.563952	0.923137
PESI	gro_gen_del	hom_female_3h	neg 915.75	Intensity_Outexcl	Normality	Shapiro-Wilk	0.247547	0.795352
PESI	gro_gen_del	hom_female_3h	neg 916.52	Intensity_Outexcl	Normality	Shapiro-Wilk	0.568842	0.924738
PESI	gro_gen_del	hom_female_3h	neg 917.28	Intensity_Outexcl	Normality	Shapiro-Wilk	0.625237	0.940928
PESI	gro_gen_del	hom_female_3h	neg 918.05	Intensity_Outexcl	Normality	Shapiro-Wilk	0.346642	0.847113
PESI	gro_gen_del	hom_female_3h	neg 918.82	Intensity_Outexcl	Normality	Shapiro-Wilk	0.498683	0.900147
PESI	gro_gen_del	hom_female_3h	neg 919.6	Intensity_Outexcl	Normality	Shapiro-Wilk	0.227254	0.781734
PESI	gro_gen_del	hom_female_3h	neg 920.36	Intensity_Outexcl	Normality	Shapiro-Wilk	0.464389	0.892206
PESI	gro_gen_del	hom_female_3h	neg 921.88	Intensity_Outexcl	Normality	Shapiro-Wilk	0.168143	0.7285
PESI	gro_gen_del	hom_female_3h	neg 926.47	Intensity_Outexcl	Normality	Shapiro-Wilk	0.358181	0.851772
PESI	gro_gen_del	hom_female_3h	neg 928.76	Intensity_Outexcl	Normality	Shapiro-Wilk	0.503184	0.902365
PESI	gro_gen_del	hom_female_3h	neg NA	Intensity_Outexcl	Normality	Shapiro-Wilk	0.666996	0.950774
PESI	gro_gen_del	hom_female_3h	neg 929.52	Intensity_Outexcl	Normality	Shapiro-Wilk	0.597793	0.93461
PESI	gro_gen_del	hom_female_3h	neg 930.28	Intensity_Outexcl	Normality	Shapiro-Wilk	0.977552	0.999998
PESI	gro_gen_del	hom_female_3h	neg 931.08	Intensity_Outexcl	Normality	Shapiro-Wilk	0.530615	0.912558
PESI	gro_gen_del	hom_female_3h	neg 931.84	Intensity_Outexcl	Normality	Shapiro-Wilk	0.440938	0.883103
PESI	gro_gen_del	hom_female_3h	neg 932.6	Intensity_Outexcl	Normality	Shapiro-Wilk	0.236064	0.788459
PESI	gro_gen_del	hom_female_3h	neg 933.36	Intensity_Outexcl	Normality	Shapiro-Wilk	0.914232	0.999998
PESI	gro_gen_del	hom_female_3h	neg 934.13	Intensity_Outexcl	Normality	Shapiro-Wilk	0.322902	0.835546
PESI	gro_gen_del	hom_female_3h	neg 934.9	Intensity_Outexcl	Normality	Shapiro-Wilk	0.0277569	0.445347
PESI	gro_gen_del	hom_female_3h	neg 946.55	Intensity_Outexcl	Normality	Shapiro-Wilk	0.32424	0.836974
PESI	gro_gen_del	hom_female_3h	neg 954.35	Intensity_Outexcl	Normality	Shapiro-Wilk	0.0936575	0.640098
PESI	gro_gen_del	hom_female_3h	neg 959.81	Intensity_Outexcl	Normality	Shapiro-Wilk	0.626493	0.940928
PESI	gro_gen_del	hom_female_3h	neg 960.59	Intensity_Outexcl	Normality	Shapiro-Wilk	0.775511	0.977214
PESI	gro_gen_del	hom_female_3h	neg 961.41	Intensity_Outexcl	Normality	Shapiro-Wilk	0.969698	0.999998
PESI	gro_gen_del	hom_female_3h	neg 982.16	Intensity_Outexcl	Normality	Shapiro-Wilk	0.11285	0.665252
PESI	gro_gen_del	hom_female_3h	neg 982.93	Intensity_Outexcl	Normality	Shapiro-Wilk	0.487956	0.899228
PESI	gro_gen_del	hom_female_3h	neg 983.7	Intensity_Outexcl	Normality	Shapiro-Wilk	0.404679	0.870819
PESI	gro_gen_del	hom_female_3h	neg 984.53	Intensity_Outexcl	Normality	Shapiro-Wilk	0.00845001	0.285858
PESI	gro_gen_del	hom_female_3h	neg 985.3	Intensity_Outexcl	Normality	Shapiro-Wilk	0.132383	0.688929
PESI	gro_gen_del	hom_female_3h	neg 986.07	Intensity_Outexcl	Normality	Shapiro-Wilk	0.793244	0.979902
PESI	gro_gen_del	hom_female_3h	neg 986.83	Intensity_Outexcl	Normality	Shapiro-Wilk	0.470735	0.894773
PESI	gro_gen_del	hom_female_3h	neg 988.36	Intensity_Outexcl	Normality	Shapiro-Wilk	0.0412571	0.502273
PESI	gro_gen_del	hom_female_3h	pos 1000.35	Intensity_Outexcl	Normality	Shapiro-Wilk	0.137386	0.694772
PESI	gro_gen_del	hom_female_3h	pos 1002.16	Intensity_Outexcl	Normality	Shapiro-Wilk	0.145747	0.704348
PESI	gro_gen_del	hom_female_3h	pos 1004.09	Intensity_Outexcl	Normality	Shapiro-Wilk	0.461757	0.891185
PESI	gro_gen_del	hom_female_3h	pos 1008.57	Intensity_Outexcl	Normality	Shapiro-Wilk	0.137444	0.69494
PESI	gro_gen_del	hom_female_3h	pos 101.18	Intensity_Outexcl	Normality	Shapiro-Wilk	0.901646	0.999998
PESI	gro_gen_del	hom_female_3h	pos NA	Intensity_Outexcl	Normality	Shapiro-Wilk	0.675041	0.952718
PESI	gro_gen_del	hom_female_3h	pos 1014.13	Intensity_Outexcl	Normality	Shapiro-Wilk	0.441686	0.883425
PESI	gro_gen_del	hom_female_3h	pos 1018.29	Intensity_Outexcl	Normality	Shapiro-Wilk	0.0859792	0.622065
PESI	gro_gen_del	hom_female_3h	pos 1019.87	Intensity_Outexcl	Normality	Shapiro-Wilk	0.0314661	0.461044
PESI	gro_gen_del	hom_female_3h	pos 1021.82	Intensity_Outexcl	Normality	Shapiro-Wilk	0.130919	0.687951
PESI	gro_gen_del	hom_female_3h	pos 1025.79	Intensity_Outexcl	Normality	Shapiro-Wilk	0.888075	0.999998
PESI	gro_gen_del	hom_female_3h	pos 1029.47	Intensity_Outexcl	Normality	Shapiro-Wilk	0.30339	0.825551
PESI	gro_gen_del	hom_female_3h	pos 103.14	Intensity_Outexcl	Normality	Shapiro-Wilk	0.678793	0.953622
PESI	gro_gen_del	hom_female_3h	pos 1030.48	Intensity_Outexcl	Normality	Shapiro-Wilk	0.0647022	0.572063
PESI	gro_gen_del	hom_female_3h	pos 1032.39	Intensity_Outexcl	Normality	Shapiro-Wilk	0.612589	0.938783
PESI	gro_gen_del	hom_female_3h	pos 1034.51	Intensity_Outexcl	Normality	Shapiro-Wilk	0.386016	0.86426
PESI	gro_gen_del	hom_female_3h	pos 1040.64	Intensity_Outexcl	Normality	Shapiro-Wilk	0.28031	0.814342
PESI	gro_gen_del	hom_female_3h	pos 1042.27	Intensity_Outexcl	Normality	Shapiro-Wilk	0.176441	0.736877
PESI	gro_gen_del	hom_female_3h	pos 1043.92	Intensity_Outexcl	Normality	Shapiro-Wilk	0.0719248	0.594537
PESI	gro_gen_del	hom_female_3h	pos 1051.98	Intensity_Outexcl	Normality	Shapiro-Wilk	0.124955	0.681863
PESI	gro_gen_del	hom_female_3h	pos 1054.6	Intensity_Outexcl	Normality	Shapiro-Wilk	0.566477	0.924008
PESI	gro_gen_del	hom_female_3h	pos 1056.38	Intensity_Outexcl	Normality	Shapiro-Wilk	0.0754607	0.602079
PESI	gro_gen_del	hom_female_3h	pos 1058.13	Intensity_Outexcl	Normality	Shapiro-Wilk	0.410811	0.872772
PESI	gro_gen_del	hom_female_3h	pos 1059.73	Intensity_Outexcl	Normality	Shapiro-Wilk	0.149957	0.709504
PESI	gro_gen_del	hom_female_3h	pos 1060.49	Intensity_Outexcl	Normality	Shapiro-Wilk	0.903751	0.999998
PESI	gro_gen_del	hom_female_3h	pos 1062.4	Intensity_Outexcl	Normality	Shapiro-Wilk	0.784953	0.979356
PESI	gro_gen_del	hom_female_3h	pos 1068.42	Intensity_Outexcl	Normality	Shapiro-Wilk	0.135666	0.692387
PESI	gro_gen_del	hom_female_3h	pos 1072.86	Intensity_Outexcl	Normality	Shapiro-Wilk	0.328339	0.839086
PESI	gro_gen_del	hom_female_3h	pos 1074.46	Intensity_Outexcl	Normality	Shapiro-Wilk	0.0428558	0.505457
PESI	gro_gen_del	hom_female_3h	pos 1075.46	Intensity_Outexcl	Normality	Shapiro-Wilk	0.0464531	0.519957
PESI	gro_gen_del	hom_female_3h	pos 1076.3	Intensity_Outexcl	Normality	Shapiro-Wilk	0.0527775	0.54122
PESI	gro_gen_del	hom_female_3h	pos 1078.18	Intensity_Outexcl	Normality	Shapiro-Wilk	0.373383	0.859017
PESI	gro_gen_del	hom_female_3h	pos 1082.88	Intensity_Outexcl	Normality	Shapiro-Wilk	0.197686	0.755969
PESI	gro_gen_del	hom_female_3h	pos 1083.73	Intensity_Outexcl	Normality	Shapiro-Wilk	0.0303984	0.457976
PESI	gro_gen_del	hom_female_3h	pos 1084.6	Intensity_Outexcl	Normality	Shapiro-Wilk	0.218538	0.775559
PESI	gro_gen_del	hom_female_3h	pos 1085.64	Intensity_Outexcl	Normality	Shapiro-Wilk	0.259104	0.80037
PESI	gro_gen_del	hom_female_3h	pos 1086.51	Intensity_Outexcl	Normality	Shapiro-Wilk	0.607119	0.937304
PESI	gro_gen_del	hom_female_3h	pos 1087.36	Intensity_Outexcl	Normality	Shapiro-Wilk	0.265039	0.80337
PESI	gro_gen_del	hom_female_3h	pos 1088.13	Intensity_Outexcl	Normality	Shapiro-Wilk	0.109153	0.662093
PESI	gro_gen_del	hom_female_3h	pos 1089.61	Intensity_Outexcl	Normality	Shapiro-Wilk	0.517475	0.908064
PESI	gro_gen_del	hom_female_3h	pos 1095.86	Intensity_Outexcl	Normality	Shapiro-Wilk	0.547805	0.918556
PESI	gro_gen_del	hom_female_3h	pos 1096.62	Intensity_Outexcl	Normality	Shapiro-Wilk	0.609372	0.937815
PESI	gro_gen_del	hom_female_3h	pos 1100.04	Intensity_Outexcl	Normality	Shapiro-Wilk	0.246109	0.794799
PESI	gro_gen_del	hom_female_3h	pos 1101.11	Intensity_Outexcl	Normality	Shapiro-Wilk	0.00975244	0.303972
PESI	gro_gen_del	hom_female_3h	pos 1102.09	Intensity_Outexcl	Normality	Shapiro-Wilk	0.00255512	0.177167
PESI	gro_gen_del	hom_female_3h	pos 1104.75	Intensity_Outexcl	Normality	Shapiro-Wilk	0.0277018	0.445294
PESI	gro_gen_del	hom_female_3h	pos 1105.97	Intensity_Outexcl	Normality	Shapiro-Wilk	0.550632	0.919209
PESI	gro_gen_del	hom_female_3h	pos 1107.05	Intensity_Outexcl	Normality	Shapiro-Wilk	0.150626	0.710326
PESI	gro_gen_del	hom_female_3h	pos 1107.97	Intensity_Outexcl	Normality	Shapiro-Wilk	0.669101	0.951201
PESI	gro_gen_del	hom_female_3h	pos 1110.24	Intensity_Outexcl	Normality	Shapiro-Wilk	0.312567	0.831247
PESI	gro_gen_del	hom_female_3h	pos 1111.19	Intensity_Outexcl	Normality	Shapiro-Wilk	0.629238	0.940928
PESI	gro_gen_del	hom_female_3h	pos 1112.81	Intensity_Outexcl	Normality	Shapiro-Wilk	0.0697559	0.586389
PESI	gro_gen_del	hom_female_3h	pos NA	Intensity_Outexcl	Normality	Shapiro-Wilk	0.3406	0.843869
PESI	gro_gen_del	hom_female_3h	pos 1113.9	Intensity_Outexcl	Normality	Shapiro-Wilk	0.367706	0.856129
PESI	gro_gen_del	hom_female_3h	pos 1114.95	Intensity_Outexcl	Normality	Shapiro-Wilk	0.907452	0.999998
PESI	gro_gen_del	hom_female_3h	pos 1115.81	Intensity_Outexcl	Normality	Shapiro-Wilk	0.934309	0.999998
PESI	gro_gen_del	hom_female_3h	pos 1116.57	Intensity_Outexcl	Normality	Shapiro-Wilk	0.119683	0.675685
PESI	gro_gen_del	hom_female_3h	pos 1117.65	Intensity_Outexcl	Normality	Shapiro-Wilk	0.760597	0.974474
PESI	gro_gen_del	hom_female_3h	pos 1118.47	Intensity_Outexcl	Normality	Shapiro-Wilk	0.191556	0.752388
PESI	gro_gen_del	hom_female_3h	pos 1120.37	Intensity_Outexcl	Normality	Shapiro-Wilk	0.382024	0.863708
PESI	gro_gen_del	hom_female_3h	pos 1121.7	Intensity_Outexcl	Normality	Shapiro-Wilk	0.949481	0.999998
PESI	gro_gen_del	hom_female_3h	pos 1122.97	Intensity_Outexcl	Normality	Shapiro-Wilk	0.243354	0.793366
PESI	gro_gen_del	hom_female_3h	pos 1126.59	Intensity_Outexcl	Normality	Shapiro-Wilk	0.742263	0.968584
PESI	gro_gen_del	hom_female_3h	pos 1129.75	Intensity_Outexcl	Normality	Shapiro-Wilk	0.0644756	0.571002
PESI	gro_gen_del	hom_female_3h	pos 1132.2	Intensity_Outexcl	Normality	Shapiro-Wilk	0.7721	0.976226
PESI	gro_gen_del	hom_female_3h	pos 1132.96	Intensity_Outexcl	Normality	Shapiro-Wilk	0.0643883	0.57058
PESI	gro_gen_del	hom_female_3h	pos 1133.74	Intensity_Outexcl	Normality	Shapiro-Wilk	0.277571	0.811912
PESI	gro_gen_del	hom_female_3h	pos 1134.51	Intensity_Outexcl	Normality	Shapiro-Wilk	0.4358	0.882121
PESI	gro_gen_del	hom_female_3h	pos 1135.57	Intensity_Outexcl	Normality	Shapiro-Wilk	0.0174475	0.37895
PESI	gro_gen_del	hom_female_3h	pos 1136.53	Intensity_Outexcl	Normality	Shapiro-Wilk	0.751341	0.971177
PESI	gro_gen_del	hom_female_3h	pos 1138.37	Intensity_Outexcl	Normality	Shapiro-Wilk	0.2369	0.789119
PESI	gro_gen_del	hom_female_3h	pos 1139.24	Intensity_Outexcl	Normality	Shapiro-Wilk	0.787726	0.97954
PESI	gro_gen_del	hom_female_3h	pos 1140.24	Intensity_Outexcl	Normality	Shapiro-Wilk	0.00165775	0.145558
PESI	gro_gen_del	hom_female_3h	pos NA	Intensity_Outexcl	Normality	Shapiro-Wilk	0.955644	0.999998
PESI	gro_gen_del	hom_female_3h	pos 1143.7	Intensity_Outexcl	Normality	Shapiro-Wilk	0.3242	0.836946
PESI	gro_gen_del	hom_female_3h	pos 1144.55	Intensity_Outexcl	Normality	Shapiro-Wilk	0.492079	0.899527
PESI	gro_gen_del	hom_female_3h	pos 1145.34	Intensity_Outexcl	Normality	Shapiro-Wilk	0.0714777	0.592391
PESI	gro_gen_del	hom_female_3h	pos 1146.47	Intensity_Outexcl	Normality	Shapiro-Wilk	0.294559	0.821504
PESI	gro_gen_del	hom_female_3h	pos 1147.54	Intensity_Outexcl	Normality	Shapiro-Wilk	0.767942	0.976061
PESI	gro_gen_del	hom_female_3h	pos 1148.64	Intensity_Outexcl	Normality	Shapiro-Wilk	0.191909	0.752501
PESI	gro_gen_del	hom_female_3h	pos 1153.94	Intensity_Outexcl	Normality	Shapiro-Wilk	0.932998	0.999998
PESI	gro_gen_del	hom_female_3h	pos 1154.79	Intensity_Outexcl	Normality	Shapiro-Wilk	0.527288	0.911629
PESI	gro_gen_del	hom_female_3h	pos 1155.56	Intensity_Outexcl	Normality	Shapiro-Wilk	0.214133	0.772618
PESI	gro_gen_del	hom_female_3h	pos 1156.36	Intensity_Outexcl	Normality	Shapiro-Wilk	0.0518928	0.537982
PESI	gro_gen_del	hom_female_3h	pos 1157.13	Intensity_Outexcl	Normality	Shapiro-Wilk	0.701512	0.957909
PESI	gro_gen_del	hom_female_3h	pos 1158.34	Intensity_Outexcl	Normality	Shapiro-Wilk	0.544528	0.917232
PESI	gro_gen_del	hom_female_3h	pos 1159.18	Intensity_Outexcl	Normality	Shapiro-Wilk	0.28281	0.816929
PESI	gro_gen_del	hom_female_3h	pos 1160.43	Intensity_Outexcl	Normality	Shapiro-Wilk	0.0346766	0.476644
PESI	gro_gen_del	hom_female_3h	pos 1161.75	Intensity_Outexcl	Normality	Shapiro-Wilk	0.0139117	0.348355
PESI	gro_gen_del	hom_female_3h	pos 1162.95	Intensity_Outexcl	Normality	Shapiro-Wilk	0.00598167	0.248547
PESI	gro_gen_del	hom_female_3h	pos 1163.81	Intensity_Outexcl	Normality	Shapiro-Wilk	0.316974	0.832984
PESI	gro_gen_del	hom_female_3h	pos 1164.73	Intensity_Outexcl	Normality	Shapiro-Wilk	0.626117	0.940928
PESI	gro_gen_del	hom_female_3h	pos 1166.29	Intensity_Outexcl	Normality	Shapiro-Wilk	0.530128	0.912487
PESI	gro_gen_del	hom_female_3h	pos 1167.17	Intensity_Outexcl	Normality	Shapiro-Wilk	0.604667	0.936878
PESI	gro_gen_del	hom_female_3h	pos 1167.98	Intensity_Outexcl	Normality	Shapiro-Wilk	0.967393	0.999998
PESI	gro_gen_del	hom_female_3h	pos 1168.79	Intensity_Outexcl	Normality	Shapiro-Wilk	0.721897	0.963056
PESI	gro_gen_del	hom_female_3h	pos 1169.6	Intensity_Outexcl	Normality	Shapiro-Wilk	0.279102	0.813685
PESI	gro_gen_del	hom_female_3h	pos 1170.82	Intensity_Outexcl	Normality	Shapiro-Wilk	0.0326894	0.465516
PESI	gro_gen_del	hom_female_3h	pos 1171.63	Intensity_Outexcl	Normality	Shapiro-Wilk	0.849561	0.993061
PESI	gro_gen_del	hom_female_3h	pos 1173.08	Intensity_Outexcl	Normality	Shapiro-Wilk	0.94683	0.999998
PESI	gro_gen_del	hom_female_3h	pos 1174.16	Intensity_Outexcl	Normality	Shapiro-Wilk	0.281396	0.815256
PESI	gro_gen_del	hom_female_3h	pos 1175.16	Intensity_Outexcl	Normality	Shapiro-Wilk	0.978646	0.999998
PESI	gro_gen_del	hom_female_3h	pos 1176.09	Intensity_Outexcl	Normality	Shapiro-Wilk	0.906858	0.999998
PESI	gro_gen_del	hom_female_3h	pos 1176.88	Intensity_Outexcl	Normality	Shapiro-Wilk	0.0651507	0.573093
PESI	gro_gen_del	hom_female_3h	pos 1177.77	Intensity_Outexcl	Normality	Shapiro-Wilk	0.814168	0.985625
PESI	gro_gen_del	hom_female_3h	pos 1178.73	Intensity_Outexcl	Normality	Shapiro-Wilk	0.691578	0.956187
PESI	gro_gen_del	hom_female_3h	pos 1179.57	Intensity_Outexcl	Normality	Shapiro-Wilk	0.862057	0.994929
PESI	gro_gen_del	hom_female_3h	pos 1180.51	Intensity_Outexcl	Normality	Shapiro-Wilk	0.626041	0.940928
PESI	gro_gen_del	hom_female_3h	pos 1181.27	Intensity_Outexcl	Normality	Shapiro-Wilk	0.411367	0.872831
PESI	gro_gen_del	hom_female_3h	pos 1182.33	Intensity_Outexcl	Normality	Shapiro-Wilk	0.0380208	0.486666
PESI	gro_gen_del	hom_female_3h	pos 1183.25	Intensity_Outexcl	Normality	Shapiro-Wilk	0.443883	0.884633
PESI	gro_gen_del	hom_female_3h	pos 1184.46	Intensity_Outexcl	Normality	Shapiro-Wilk	0.535337	0.914409
PESI	gro_gen_del	hom_female_3h	pos 1185.29	Intensity_Outexcl	Normality	Shapiro-Wilk	0.0961195	0.642843
PESI	gro_gen_del	hom_female_3h	pos 1186.05	Intensity_Outexcl	Normality	Shapiro-Wilk	0.630363	0.940928
PESI	gro_gen_del	hom_female_3h	pos 1186.9	Intensity_Outexcl	Normality	Shapiro-Wilk	0.00499188	0.235865
PESI	gro_gen_del	hom_female_3h	pos 1188.29	Intensity_Outexcl	Normality	Shapiro-Wilk	0.101687	0.652828
PESI	gro_gen_del	hom_female_3h	pos 1189.56	Intensity_Outexcl	Normality	Shapiro-Wilk	0.366596	0.856054
PESI	gro_gen_del	hom_female_3h	pos 119.17	Intensity_Outexcl	Normality	Shapiro-Wilk	0.944274	0.999998
PESI	gro_gen_del	hom_female_3h	pos 1190.68	Intensity_Outexcl	Normality	Shapiro-Wilk	0.70658	0.959345
PESI	gro_gen_del	hom_female_3h	pos 1191.7	Intensity_Outexcl	Normality	Shapiro-Wilk	0.687944	0.955005
PESI	gro_gen_del	hom_female_3h	pos 1192.89	Intensity_Outexcl	Normality	Shapiro-Wilk	0.0434548	0.508423
PESI	gro_gen_del	hom_female_3h	pos 1194.07	Intensity_Outexcl	Normality	Shapiro-Wilk	0.861457	0.994848
PESI	gro_gen_del	hom_female_3h	pos 1195.28	Intensity_Outexcl	Normality	Shapiro-Wilk	0.981599	0.999998
PESI	gro_gen_del	hom_female_3h	pos 1196.09	Intensity_Outexcl	Normality	Shapiro-Wilk	0.841906	0.990832
PESI	gro_gen_del	hom_female_3h	pos 1197.03	Intensity_Outexcl	Normality	Shapiro-Wilk	0.883463	0.999221
PESI	gro_gen_del	hom_female_3h	pos 1198.07	Intensity_Outexcl	Normality	Shapiro-Wilk	0.580554	0.928938
PESI	gro_gen_del	hom_female_3h	pos 1198.84	Intensity_Outexcl	Normality	Shapiro-Wilk	0.484011	0.898775
PESI	gro_gen_del	hom_female_3h	pos 1199.75	Intensity_Outexcl	Normality	Shapiro-Wilk	0.120348	0.676903
PESI	gro_gen_del	hom_female_3h	pos 1200.91	Intensity_Outexcl	Normality	Shapiro-Wilk	0.878363	0.998211
PESI	gro_gen_del	hom_female_3h	pos 1202.19	Intensity_Outexcl	Normality	Shapiro-Wilk	0.508344	0.903717
PESI	gro_gen_del	hom_female_3h	pos 1203.31	Intensity_Outexcl	Normality	Shapiro-Wilk	0.941411	0.999998
PESI	gro_gen_del	hom_female_3h	pos 1204.4	Intensity_Outexcl	Normality	Shapiro-Wilk	0.76491	0.975068
PESI	gro_gen_del	hom_female_3h	pos 1205.61	Intensity_Outexcl	Normality	Shapiro-Wilk	0.020342	0.403063
PESI	gro_gen_del	hom_female_3h	pos 1206.85	Intensity_Outexcl	Normality	Shapiro-Wilk	0.948672	0.999998
PESI	gro_gen_del	hom_female_3h	pos 1207.81	Intensity_Outexcl	Normality	Shapiro-Wilk	0.944958	0.999998
PESI	gro_gen_del	hom_female_3h	pos 1209.31	Intensity_Outexcl	Normality	Shapiro-Wilk	0.480244	0.89771
PESI	gro_gen_del	hom_female_3h	pos 1210.2	Intensity_Outexcl	Normality	Shapiro-Wilk	0.264323	0.80306
PESI	gro_gen_del	hom_female_3h	pos 1211.42	Intensity_Outexcl	Normality	Shapiro-Wilk	0.708342	0.959952
PESI	gro_gen_del	hom_female_3h	pos 1212.59	Intensity_Outexcl	Normality	Shapiro-Wilk	0.630382	0.940928
PESI	gro_gen_del	hom_female_3h	pos 1213.87	Intensity_Outexcl	Normality	Shapiro-Wilk	0.498216	0.900057
PESI	gro_gen_del	hom_female_3h	pos 1214.63	Intensity_Outexcl	Normality	Shapiro-Wilk	0.977341	0.999998
PESI	gro_gen_del	hom_female_3h	pos 1215.4	Intensity_Outexcl	Normality	Shapiro-Wilk	0.775099	0.977101
PESI	gro_gen_del	hom_female_3h	pos 1216.45	Intensity_Outexcl	Normality	Shapiro-Wilk	0.768906	0.976147
PESI	gro_gen_del	hom_female_3h	pos 1217.43	Intensity_Outexcl	Normality	Shapiro-Wilk	0.24544	0.794767
PESI	gro_gen_del	hom_female_3h	pos 1218.77	Intensity_Outexcl	Normality	Shapiro-Wilk	0.266515	0.804238
PESI	gro_gen_del	hom_female_3h	pos 1220.04	Intensity_Outexcl	Normality	Shapiro-Wilk	0.238158	0.789533
PESI	gro_gen_del	hom_female_3h	pos 1220.9	Intensity_Outexcl	Normality	Shapiro-Wilk	0.816798	0.986362
PESI	gro_gen_del	hom_female_3h	pos 1221.9	Intensity_Outexcl	Normality	Shapiro-Wilk	0.251083	0.797466
PESI	gro_gen_del	hom_female_3h	pos 1223.41	Intensity_Outexcl	Normality	Shapiro-Wilk	0.514687	0.907291
PESI	gro_gen_del	hom_female_3h	pos 1224.7	Intensity_Outexcl	Normality	Shapiro-Wilk	0.37438	0.859419
PESI	gro_gen_del	hom_female_3h	pos 1226.4	Intensity_Outexcl	Normality	Shapiro-Wilk	0.427761	0.880538
PESI	gro_gen_del	hom_female_3h	pos 1228.6	Intensity_Outexcl	Normality	Shapiro-Wilk	0.0862257	0.622065
PESI	gro_gen_del	hom_female_3h	pos 1234.97	Intensity_Outexcl	Normality	Shapiro-Wilk	0.434213	0.882121
PESI	gro_gen_del	hom_female_3h	pos NA	Intensity_Outexcl	Normality	Shapiro-Wilk	0.0546645	0.543086
PESI	gro_gen_del	hom_female_3h	pos 1240.46	Intensity_Outexcl	Normality	Shapiro-Wilk	0.041966	0.504939
PESI	gro_gen_del	hom_female_3h	pos 1340.07	Intensity_Outexcl	Normality	Shapiro-Wilk	0.912653	0.999998
PESI	gro_gen_del	hom_female_3h	pos 1350.7	Intensity_Outexcl	Normality	Shapiro-Wilk	0.596934	0.934313
PESI	gro_gen_del	hom_female_3h	pos 1363.11	Intensity_Outexcl	Normality	Shapiro-Wilk	0.284794	0.817873
PESI	gro_gen_del	hom_female_3h	pos 1380.19	Intensity_Outexcl	Normality	Shapiro-Wilk	0.545466	0.91766
PESI	gro_gen_del	hom_female_3h	pos 1384.4	Intensity_Outexcl	Normality	Shapiro-Wilk	0.442562	0.883529
PESI	gro_gen_del	hom_female_3h	pos 1397.89	Intensity_Outexcl	Normality	Shapiro-Wilk	0.0776985	0.607415
PESI	gro_gen_del	hom_female_3h	pos 1399.24	Intensity_Outexcl	Normality	Shapiro-Wilk	0.622934	0.940928
PESI	gro_gen_del	hom_female_3h	pos 1400.9	Intensity_Outexcl	Normality	Shapiro-Wilk	0.437894	0.882802
PESI	gro_gen_del	hom_female_3h	pos 1402.91	Intensity_Outexcl	Normality	Shapiro-Wilk	0.152337	0.711636
PESI	gro_gen_del	hom_female_3h	pos 1425.75	Intensity_Outexcl	Normality	Shapiro-Wilk	0.913723	0.999998
PESI	gro_gen_del	hom_female_3h	pos 1483.11	Intensity_Outexcl	Normality	Shapiro-Wilk	0.0742288	0.59882
PESI	gro_gen_del	hom_female_3h	pos 1483.99	Intensity_Outexcl	Normality	Shapiro-Wilk	0.276994	0.811912
PESI	gro_gen_del	hom_female_3h	pos 1511.79	Intensity_Outexcl	Normality	Shapiro-Wilk	0.29285	0.820717
PESI	gro_gen_del	hom_female_3h	pos 1513.64	Intensity_Outexcl	Normality	Shapiro-Wilk	0.518971	0.90864
PESI	gro_gen_del	hom_female_3h	pos 1515.71	Intensity_Outexcl	Normality	Shapiro-Wilk	0.983686	0.999998
PESI	gro_gen_del	hom_female_3h	pos 1516.71	Intensity_Outexcl	Normality	Shapiro-Wilk	0.861891	0.994848
PESI	gro_gen_del	hom_female_3h	pos 1519.05	Intensity_Outexcl	Normality	Shapiro-Wilk	0.861625	0.994848
PESI	gro_gen_del	hom_female_3h	pos 1520.29	Intensity_Outexcl	Normality	Shapiro-Wilk	0.966071	0.999998
PESI	gro_gen_del	hom_female_3h	pos 1521.12	Intensity_Outexcl	Normality	Shapiro-Wilk	0.000191398	0.0556795
PESI	gro_gen_del	hom_female_3h	pos 1525.44	Intensity_Outexcl	Normality	Shapiro-Wilk	0.162466	0.722181
PESI	gro_gen_del	hom_female_3h	pos 1537.78	Intensity_Outexcl	Normality	Shapiro-Wilk	0.554227	0.919375
PESI	gro_gen_del	hom_female_3h	pos 1538.58	Intensity_Outexcl	Normality	Shapiro-Wilk	0.0231104	0.415519
PESI	gro_gen_del	hom_female_3h	pos 1539.34	Intensity_Outexcl	Normality	Shapiro-Wilk	0.979795	0.999998
PESI	gro_gen_del	hom_female_3h	pos 1540.18	Intensity_Outexcl	Normality	Shapiro-Wilk	0.927247	0.999998
PESI	gro_gen_del	hom_female_3h	pos 1541.06	Intensity_Outexcl	Normality	Shapiro-Wilk	0.772411	0.976226
PESI	gro_gen_del	hom_female_3h	pos 1542.01	Intensity_Outexcl	Normality	Shapiro-Wilk	0.0764251	0.603224
PESI	gro_gen_del	hom_female_3h	pos 1543.3	Intensity_Outexcl	Normality	Shapiro-Wilk	0.606993	0.93729
PESI	gro_gen_del	hom_female_3h	pos 1544.42	Intensity_Outexcl	Normality	Shapiro-Wilk	0.930315	0.999998
PESI	gro_gen_del	hom_female_3h	pos 1545.19	Intensity_Outexcl	Normality	Shapiro-Wilk	0.444007	0.884637
PESI	gro_gen_del	hom_female_3h	pos 1546.2	Intensity_Outexcl	Normality	Shapiro-Wilk	0.162864	0.722449
PESI	gro_gen_del	hom_female_3h	pos 1547.24	Intensity_Outexcl	Normality	Shapiro-Wilk	0.671148	0.951859
PESI	gro_gen_del	hom_female_3h	pos 1548.23	Intensity_Outexcl	Normality	Shapiro-Wilk	0.29868	0.823147
PESI	gro_gen_del	hom_female_3h	pos 1549.11	Intensity_Outexcl	Normality	Shapiro-Wilk	0.993535	0.999998
PESI	gro_gen_del	hom_female_3h	pos 1550.15	Intensity_Outexcl	Normality	Shapiro-Wilk	0.0268675	0.439151
PESI	gro_gen_del	hom_female_3h	pos 1551.46	Intensity_Outexcl	Normality	Shapiro-Wilk	0.173747	0.733931
PESI	gro_gen_del	hom_female_3h	pos 1552.78	Intensity_Outexcl	Normality	Shapiro-Wilk	0.614713	0.939333
PESI	gro_gen_del	hom_female_3h	pos 1553.65	Intensity_Outexcl	Normality	Shapiro-Wilk	0.91702	0.999998
PESI	gro_gen_del	hom_female_3h	pos 1555.1	Intensity_Outexcl	Normality	Shapiro-Wilk	0.938434	0.999998
PESI	gro_gen_del	hom_female_3h	pos 1556.12	Intensity_Outexcl	Normality	Shapiro-Wilk	0.100928	0.651691
PESI	gro_gen_del	hom_female_3h	pos 1557.5	Intensity_Outexcl	Normality	Shapiro-Wilk	0.41644	0.874558
PESI	gro_gen_del	hom_female_3h	pos 1559.63	Intensity_Outexcl	Normality	Shapiro-Wilk	0.643658	0.943976
PESI	gro_gen_del	hom_female_3h	pos 1561.6	Intensity_Outexcl	Normality	Shapiro-Wilk	0.668562	0.951191
PESI	gro_gen_del	hom_female_3h	pos 1562.99	Intensity_Outexcl	Normality	Shapiro-Wilk	0.139497	0.697081
PESI	gro_gen_del	hom_female_3h	pos 1563.99	Intensity_Outexcl	Normality	Shapiro-Wilk	0.413435	0.873761
PESI	gro_gen_del	hom_female_3h	pos 1564.77	Intensity_Outexcl	Normality	Shapiro-Wilk	0.413966	0.873761
PESI	gro_gen_del	hom_female_3h	pos 1565.75	Intensity_Outexcl	Normality	Shapiro-Wilk	0.694076	0.956602
PESI	gro_gen_del	hom_female_3h	pos 1566.69	Intensity_Outexcl	Normality	Shapiro-Wilk	0.671293	0.95186
PESI	gro_gen_del	hom_female_3h	pos 1567.59	Intensity_Outexcl	Normality	Shapiro-Wilk	0.274768	0.811539
PESI	gro_gen_del	hom_female_3h	pos 1568.57	Intensity_Outexcl	Normality	Shapiro-Wilk	0.0333655	0.468288
PESI	gro_gen_del	hom_female_3h	pos 1569.52	Intensity_Outexcl	Normality	Shapiro-Wilk	0.799843	0.982179
PESI	gro_gen_del	hom_female_3h	pos 157.15	Intensity_Outexcl	Normality	Shapiro-Wilk	0.846267	0.992042
PESI	gro_gen_del	hom_female_3h	pos 1570.31	Intensity_Outexcl	Normality	Shapiro-Wilk	0.108662	0.661064
PESI	gro_gen_del	hom_female_3h	pos 1571.38	Intensity_Outexcl	Normality	Shapiro-Wilk	0.314582	0.83203
PESI	gro_gen_del	hom_female_3h	pos 1572.23	Intensity_Outexcl	Normality	Shapiro-Wilk	0.110468	0.663086
PESI	gro_gen_del	hom_female_3h	pos 1573.48	Intensity_Outexcl	Normality	Shapiro-Wilk	0.0867639	0.622655
PESI	gro_gen_del	hom_female_3h	pos 1574.78	Intensity_Outexcl	Normality	Shapiro-Wilk	0.993804	0.999998
PESI	gro_gen_del	hom_female_3h	pos 1575.6	Intensity_Outexcl	Normality	Shapiro-Wilk	0.631752	0.941464
PESI	gro_gen_del	hom_female_3h	pos 1576.38	Intensity_Outexcl	Normality	Shapiro-Wilk	0.456424	0.889825
PESI	gro_gen_del	hom_female_3h	pos 1577.34	Intensity_Outexcl	Normality	Shapiro-Wilk	0.143646	0.702696
PESI	gro_gen_del	hom_female_3h	pos 1578.81	Intensity_Outexcl	Normality	Shapiro-Wilk	0.0737107	0.598497
PESI	gro_gen_del	hom_female_3h	pos 1580.08	Intensity_Outexcl	Normality	Shapiro-Wilk	0.183938	0.744647
PESI	gro_gen_del	hom_female_3h	pos 1580.86	Intensity_Outexcl	Normality	Shapiro-Wilk	0.50036	0.901572
PESI	gro_gen_del	hom_female_3h	pos 1581.7	Intensity_Outexcl	Normality	Shapiro-Wilk	0.00575609	0.245348
PESI	gro_gen_del	hom_female_3h	pos 1582.66	Intensity_Outexcl	Normality	Shapiro-Wilk	0.0121517	0.336508
PESI	gro_gen_del	hom_female_3h	pos 1583.51	Intensity_Outexcl	Normality	Shapiro-Wilk	0.822589	0.988053
PESI	gro_gen_del	hom_female_3h	pos 1584.28	Intensity_Outexcl	Normality	Shapiro-Wilk	0.193316	0.754016
PESI	gro_gen_del	hom_female_3h	pos 1585.04	Intensity_Outexcl	Normality	Shapiro-Wilk	0.602132	0.935906
PESI	gro_gen_del	hom_female_3h	pos 1586.21	Intensity_Outexcl	Normality	Shapiro-Wilk	0.299158	0.823147
PESI	gro_gen_del	hom_female_3h	pos 1586.98	Intensity_Outexcl	Normality	Shapiro-Wilk	0.833426	0.989989
PESI	gro_gen_del	hom_female_3h	pos 1588.47	Intensity_Outexcl	Normality	Shapiro-Wilk	0.301816	0.825084
PESI	gro_gen_del	hom_female_3h	pos 1589.93	Intensity_Outexcl	Normality	Shapiro-Wilk	0.381486	0.863522
PESI	gro_gen_del	hom_female_3h	pos 1591.4	Intensity_Outexcl	Normality	Shapiro-Wilk	0.55142	0.919322
PESI	gro_gen_del	hom_female_3h	pos 1592.2	Intensity_Outexcl	Normality	Shapiro-Wilk	0.409254	0.872145
PESI	gro_gen_del	hom_female_3h	pos 1592.97	Intensity_Outexcl	Normality	Shapiro-Wilk	0.599659	0.935241
PESI	gro_gen_del	hom_female_3h	pos 1593.86	Intensity_Outexcl	Normality	Shapiro-Wilk	0.613697	0.93906
PESI	gro_gen_del	hom_female_3h	pos 1594.7	Intensity_Outexcl	Normality	Shapiro-Wilk	0.546957	0.918256
PESI	gro_gen_del	hom_female_3h	pos 1595.74	Intensity_Outexcl	Normality	Shapiro-Wilk	0.857687	0.994339
PESI	gro_gen_del	hom_female_3h	pos 1596.5	Intensity_Outexcl	Normality	Shapiro-Wilk	0.987598	0.999998
PESI	gro_gen_del	hom_female_3h	pos 1597.26	Intensity_Outexcl	Normality	Shapiro-Wilk	0.681591	0.954241
PESI	gro_gen_del	hom_female_3h	pos 1598.18	Intensity_Outexcl	Normality	Shapiro-Wilk	0.838186	0.990495
PESI	gro_gen_del	hom_female_3h	pos 1599.07	Intensity_Outexcl	Normality	Shapiro-Wilk	0.936715	0.999998
PESI	gro_gen_del	hom_female_3h	pos 1600.13	Intensity_Outexcl	Normality	Shapiro-Wilk	0.694302	0.956602
PESI	gro_gen_del	hom_female_3h	pos 1601.13	Intensity_Outexcl	Normality	Shapiro-Wilk	0.329448	0.83918
PESI	gro_gen_del	hom_female_3h	pos 1601.97	Intensity_Outexcl	Normality	Shapiro-Wilk	0.288517	0.819308
PESI	gro_gen_del	hom_female_3h	pos 1603.4	Intensity_Outexcl	Normality	Shapiro-Wilk	0.152903	0.711636
PESI	gro_gen_del	hom_female_3h	pos 1604.32	Intensity_Outexcl	Normality	Shapiro-Wilk	0.698491	0.957132
PESI	gro_gen_del	hom_female_3h	pos 1605.18	Intensity_Outexcl	Normality	Shapiro-Wilk	0.694274	0.956602
PESI	gro_gen_del	hom_female_3h	pos 1606.13	Intensity_Outexcl	Normality	Shapiro-Wilk	0.239069	0.790312
PESI	gro_gen_del	hom_female_3h	pos 1607.36	Intensity_Outexcl	Normality	Shapiro-Wilk	0.673181	0.952507
PESI	gro_gen_del	hom_female_3h	pos 1608.4	Intensity_Outexcl	Normality	Shapiro-Wilk	0.379586	0.862194
PESI	gro_gen_del	hom_female_3h	pos 1609.19	Intensity_Outexcl	Normality	Shapiro-Wilk	0.590017	0.932422
PESI	gro_gen_del	hom_female_3h	pos 1610.05	Intensity_Outexcl	Normality	Shapiro-Wilk	0.789256	0.97954
PESI	gro_gen_del	hom_female_3h	pos 1611.25	Intensity_Outexcl	Normality	Shapiro-Wilk	0.496923	0.899651
PESI	gro_gen_del	hom_female_3h	pos 1612.01	Intensity_Outexcl	Normality	Shapiro-Wilk	0.433768	0.882105
PESI	gro_gen_del	hom_female_3h	pos 1613.28	Intensity_Outexcl	Normality	Shapiro-Wilk	0.914589	0.999998
PESI	gro_gen_del	hom_female_3h	pos 1614.2	Intensity_Outexcl	Normality	Shapiro-Wilk	0.207515	0.76621
PESI	gro_gen_del	hom_female_3h	pos 1614.99	Intensity_Outexcl	Normality	Shapiro-Wilk	0.0897337	0.629077
PESI	gro_gen_del	hom_female_3h	pos 1616.19	Intensity_Outexcl	Normality	Shapiro-Wilk	0.507251	0.90346
PESI	gro_gen_del	hom_female_3h	pos 1617.08	Intensity_Outexcl	Normality	Shapiro-Wilk	0.591995	0.933011
PESI	gro_gen_del	hom_female_3h	pos 1618.09	Intensity_Outexcl	Normality	Shapiro-Wilk	0.416102	0.874533
PESI	gro_gen_del	hom_female_3h	pos 1618.92	Intensity_Outexcl	Normality	Shapiro-Wilk	0.976647	0.999998
PESI	gro_gen_del	hom_female_3h	pos 1619.72	Intensity_Outexcl	Normality	Shapiro-Wilk	0.681169	0.954241
PESI	gro_gen_del	hom_female_3h	pos 1620.6	Intensity_Outexcl	Normality	Shapiro-Wilk	0.0495246	0.531426
PESI	gro_gen_del	hom_female_3h	pos 1621.92	Intensity_Outexcl	Normality	Shapiro-Wilk	0.689022	0.955547
PESI	gro_gen_del	hom_female_3h	pos 179.1	Intensity_Outexcl	Normality	Shapiro-Wilk	0.345567	0.846799
PESI	gro_gen_del	hom_female_3h	pos 180.13	Intensity_Outexcl	Normality	Shapiro-Wilk	0.638398	0.942616
PESI	gro_gen_del	hom_female_3h	pos 181.1	Intensity_Outexcl	Normality	Shapiro-Wilk	0.977231	0.999998
PESI	gro_gen_del	hom_female_3h	pos 182.1	Intensity_Outexcl	Normality	Shapiro-Wilk	0.899386	0.999998
PESI	gro_gen_del	hom_female_3h	pos 182.9	Intensity_Outexcl	Normality	Shapiro-Wilk	0.326157	0.838536
PESI	gro_gen_del	hom_female_3h	pos 198.99	Intensity_Outexcl	Normality	Shapiro-Wilk	0.842484	0.990834
PESI	gro_gen_del	hom_female_3h	pos 236.55	Intensity_Outexcl	Normality	Shapiro-Wilk	0.354044	0.850421
PESI	gro_gen_del	hom_female_3h	pos 238.9	Intensity_Outexcl	Normality	Shapiro-Wilk	0.276413	0.811912
PESI	gro_gen_del	hom_female_3h	pos 257.11	Intensity_Outexcl	Normality	Shapiro-Wilk	0.000603779	0.0912224
PESI	gro_gen_del	hom_female_3h	pos 260.72	Intensity_Outexcl	Normality	Shapiro-Wilk	0.207434	0.766106
PESI	gro_gen_del	hom_female_3h	pos 315.02	Intensity_Outexcl	Normality	Shapiro-Wilk	0.983904	0.999998
PESI	gro_gen_del	hom_female_3h	pos 336.9	Intensity_Outexcl	Normality	Shapiro-Wilk	0.989725	0.999998
PESI	gro_gen_del	hom_female_3h	pos 374.97	Intensity_Outexcl	Normality	Shapiro-Wilk	0.80307	0.983028
PESI	gro_gen_del	hom_female_3h	pos 431.04	Intensity_Outexcl	Normality	Shapiro-Wilk	0.949194	0.999998
PESI	gro_gen_del	hom_female_3h	pos 519.07	Intensity_Outexcl	Normality	Shapiro-Wilk	0.0985138	0.648764
PESI	gro_gen_del	hom_female_3h	pos 522.18	Intensity_Outexcl	Normality	Shapiro-Wilk	0.281216	0.815256
PESI	gro_gen_del	hom_female_3h	pos 550.45	Intensity_Outexcl	Normality	Shapiro-Wilk	0.884763	0.999379
PESI	gro_gen_del	hom_female_3h	pos 614.84	Intensity_Outexcl	Normality	Shapiro-Wilk	0.050582	0.534004
PESI	gro_gen_del	hom_female_3h	pos 617.15	Intensity_Outexcl	Normality	Shapiro-Wilk	0.2761	0.811662
PESI	gro_gen_del	hom_female_3h	pos 639.11	Intensity_Outexcl	Normality	Shapiro-Wilk	0.0530907	0.541579
PESI	gro_gen_del	hom_female_3h	pos 641.42	Intensity_Outexcl	Normality	Shapiro-Wilk	0.160903	0.719301
PESI	gro_gen_del	hom_female_3h	pos 642.19	Intensity_Outexcl	Normality	Shapiro-Wilk	0.283094	0.816929
PESI	gro_gen_del	hom_female_3h	pos 642.96	Intensity_Outexcl	Normality	Shapiro-Wilk	0.123614	0.679843
PESI	gro_gen_del	hom_female_3h	pos 657.32	Intensity_Outexcl	Normality	Shapiro-Wilk	0.330941	0.840403
PESI	gro_gen_del	hom_female_3h	pos 659.02	Intensity_Outexcl	Normality	Shapiro-Wilk	0.011695	0.330937
PESI	gro_gen_del	hom_female_3h	pos 671.44	Intensity_Outexcl	Normality	Shapiro-Wilk	0.00946583	0.300901
PESI	gro_gen_del	hom_female_3h	pos 685.05	Intensity_Outexcl	Normality	Shapiro-Wilk	0.567774	0.924354
PESI	gro_gen_del	hom_female_3h	pos 686.07	Intensity_Outexcl	Normality	Shapiro-Wilk	0.294748	0.821504
PESI	gro_gen_del	hom_female_3h	pos 688.64	Intensity_Outexcl	Normality	Shapiro-Wilk	0.526859	0.911582
PESI	gro_gen_del	hom_female_3h	pos 697.48	Intensity_Outexcl	Normality	Shapiro-Wilk	0.0850789	0.621108
PESI	gro_gen_del	hom_female_3h	pos 700.59	Intensity_Outexcl	Normality	Shapiro-Wilk	0.31723	0.832984
PESI	gro_gen_del	hom_female_3h	pos 701.36	Intensity_Outexcl	Normality	Shapiro-Wilk	0.550168	0.919114
PESI	gro_gen_del	hom_female_3h	pos 703.08	Intensity_Outexcl	Normality	Shapiro-Wilk	0.678736	0.953622
PESI	gro_gen_del	hom_female_3h	pos 704.64	Intensity_Outexcl	Normality	Shapiro-Wilk	0.92019	0.999998
PESI	gro_gen_del	hom_female_3h	pos 711.06	Intensity_Outexcl	Normality	Shapiro-Wilk	0.00807649	0.278455
PESI	gro_gen_del	hom_female_3h	pos 720.72	Intensity_Outexcl	Normality	Shapiro-Wilk	0.0913298	0.634221
PESI	gro_gen_del	hom_female_3h	pos 721.49	Intensity_Outexcl	Normality	Shapiro-Wilk	0.155061	0.713647
PESI	gro_gen_del	hom_female_3h	pos 723.06	Intensity_Outexcl	Normality	Shapiro-Wilk	0.155273	0.713647
PESI	gro_gen_del	hom_female_3h	pos 725.34	Intensity_Outexcl	Normality	Shapiro-Wilk	0.779636	0.978107
PESI	gro_gen_del	hom_female_3h	pos 726.17	Intensity_Outexcl	Normality	Shapiro-Wilk	0.277596	0.811912
PESI	gro_gen_del	hom_female_3h	pos 727.02	Intensity_Outexcl	Normality	Shapiro-Wilk	0.000540461	0.0874454
PESI	gro_gen_del	hom_female_3h	pos 728.28	Intensity_Outexcl	Normality	Shapiro-Wilk	0.186975	0.747562
PESI	gro_gen_del	hom_female_3h	pos 737.08	Intensity_Outexcl	Normality	Shapiro-Wilk	0.108359	0.660509
PESI	gro_gen_del	hom_female_3h	pos 738.66	Intensity_Outexcl	Normality	Shapiro-Wilk	0.865699	0.995704
PESI	gro_gen_del	hom_female_3h	pos 739.55	Intensity_Outexcl	Normality	Shapiro-Wilk	0.394246	0.868198
PESI	gro_gen_del	hom_female_3h	pos 740.4	Intensity_Outexcl	Normality	Shapiro-Wilk	0.741642	0.968383
PESI	gro_gen_del	hom_female_3h	pos 741.27	Intensity_Outexcl	Normality	Shapiro-Wilk	0.391109	0.866208
PESI	gro_gen_del	hom_female_3h	pos 742.06	Intensity_Outexcl	Normality	Shapiro-Wilk	0.93512	0.999998
PESI	gro_gen_del	hom_female_3h	pos 743.13	Intensity_Outexcl	Normality	Shapiro-Wilk	0.942953	0.999998
PESI	gro_gen_del	hom_female_3h	pos 743.91	Intensity_Outexcl	Normality	Shapiro-Wilk	0.0368326	0.482951
PESI	gro_gen_del	hom_female_3h	pos 744.68	Intensity_Outexcl	Normality	Shapiro-Wilk	0.727463	0.964547
PESI	gro_gen_del	hom_female_3h	pos 745.44	Intensity_Outexcl	Normality	Shapiro-Wilk	0.811647	0.984727
PESI	gro_gen_del	hom_female_3h	pos 746.26	Intensity_Outexcl	Normality	Shapiro-Wilk	0.00453085	0.22933
PESI	gro_gen_del	hom_female_3h	pos 748.63	Intensity_Outexcl	Normality	Shapiro-Wilk	0.488336	0.899228
PESI	gro_gen_del	hom_female_3h	pos 749.39	Intensity_Outexcl	Normality	Shapiro-Wilk	0.154778	0.713329
PESI	gro_gen_del	hom_female_3h	pos 750.93	Intensity_Outexcl	Normality	Shapiro-Wilk	0.0201947	0.402218
PESI	gro_gen_del	hom_female_3h	pos 751.7	Intensity_Outexcl	Normality	Shapiro-Wilk	0.655911	0.948537
PESI	gro_gen_del	hom_female_3h	pos 752.51	Intensity_Outexcl	Normality	Shapiro-Wilk	0.475887	0.896208
PESI	gro_gen_del	hom_female_3h	pos 753.27	Intensity_Outexcl	Normality	Shapiro-Wilk	0.448001	0.886792
PESI	gro_gen_del	hom_female_3h	pos 754.1	Intensity_Outexcl	Normality	Shapiro-Wilk	0.0773357	0.606291
PESI	gro_gen_del	hom_female_3h	pos 754.89	Intensity_Outexcl	Normality	Shapiro-Wilk	0.397788	0.868961
PESI	gro_gen_del	hom_female_3h	pos 755.65	Intensity_Outexcl	Normality	Shapiro-Wilk	0.0221417	0.411407
PESI	gro_gen_del	hom_female_3h	pos 756.51	Intensity_Outexcl	Normality	Shapiro-Wilk	0.00017083	0.0519509
PESI	gro_gen_del	hom_female_3h	pos 758.13	Intensity_Outexcl	Normality	Shapiro-Wilk	0.225666	0.781051
PESI	gro_gen_del	hom_female_3h	pos 759.02	Intensity_Outexcl	Normality	Shapiro-Wilk	0.309759	0.82967
PESI	gro_gen_del	hom_female_3h	pos 759.78	Intensity_Outexcl	Normality	Shapiro-Wilk	0.720428	0.962398
PESI	gro_gen_del	hom_female_3h	pos 760.55	Intensity_Outexcl	Normality	Shapiro-Wilk	0.0876022	0.623696
PESI	gro_gen_del	hom_female_3h	pos 761.31	Intensity_Outexcl	Normality	Shapiro-Wilk	0.314852	0.832307
PESI	gro_gen_del	hom_female_3h	pos 762.08	Intensity_Outexcl	Normality	Shapiro-Wilk	0.402846	0.870746
PESI	gro_gen_del	hom_female_3h	pos 762.87	Intensity_Outexcl	Normality	Shapiro-Wilk	0.844765	0.991775
PESI	gro_gen_del	hom_female_3h	pos 763.66	Intensity_Outexcl	Normality	Shapiro-Wilk	0.365132	0.855222
PESI	gro_gen_del	hom_female_3h	pos 764.43	Intensity_Outexcl	Normality	Shapiro-Wilk	0.748792	0.970612
PESI	gro_gen_del	hom_female_3h	pos 765.4	Intensity_Outexcl	Normality	Shapiro-Wilk	0.259697	0.80037
PESI	gro_gen_del	hom_female_3h	pos 766.23	Intensity_Outexcl	Normality	Shapiro-Wilk	0.132619	0.688929
PESI	gro_gen_del	hom_female_3h	pos 767.02	Intensity_Outexcl	Normality	Shapiro-Wilk	0.0962479	0.642843
PESI	gro_gen_del	hom_female_3h	pos 767.78	Intensity_Outexcl	Normality	Shapiro-Wilk	0.214904	0.773125
PESI	gro_gen_del	hom_female_3h	pos 768.64	Intensity_Outexcl	Normality	Shapiro-Wilk	0.0914458	0.634221
PESI	gro_gen_del	hom_female_3h	pos 769.4	Intensity_Outexcl	Normality	Shapiro-Wilk	0.0554798	0.545052
PESI	gro_gen_del	hom_female_3h	pos 770.19	Intensity_Outexcl	Normality	Shapiro-Wilk	0.331551	0.840778
PESI	gro_gen_del	hom_female_3h	pos 771.77	Intensity_Outexcl	Normality	Shapiro-Wilk	0.94058	0.999998
PESI	gro_gen_del	hom_female_3h	pos NA	Intensity_Outexcl	Normality	Shapiro-Wilk	0.68226	0.954241
PESI	gro_gen_del	hom_female_3h	pos 774.06	Intensity_Outexcl	Normality	Shapiro-Wilk	0.245479	0.794799
PESI	gro_gen_del	hom_female_3h	pos 774.83	Intensity_Outexcl	Normality	Shapiro-Wilk	0.0719431	0.594537
PESI	gro_gen_del	hom_female_3h	pos 776.47	Intensity_Outexcl	Normality	Shapiro-Wilk	0.100419	0.651691
PESI	gro_gen_del	hom_female_3h	pos 778.02	Intensity_Outexcl	Normality	Shapiro-Wilk	0.206612	0.764836
PESI	gro_gen_del	hom_female_3h	pos 778.8	Intensity_Outexcl	Normality	Shapiro-Wilk	0.684091	0.954241
PESI	gro_gen_del	hom_female_3h	pos 779.56	Intensity_Outexcl	Normality	Shapiro-Wilk	0.55361	0.919375
PESI	gro_gen_del	hom_female_3h	pos 780.33	Intensity_Outexcl	Normality	Shapiro-Wilk	0.152712	0.711636
PESI	gro_gen_del	hom_female_3h	pos 781.14	Intensity_Outexcl	Normality	Shapiro-Wilk	0.212136	0.771003
PESI	gro_gen_del	hom_female_3h	pos 782.29	Intensity_Outexcl	Normality	Shapiro-Wilk	0.0170428	0.376895
PESI	gro_gen_del	hom_female_3h	pos 783.07	Intensity_Outexcl	Normality	Shapiro-Wilk	0.00222567	0.166061
PESI	gro_gen_del	hom_female_3h	pos 783.84	Intensity_Outexcl	Normality	Shapiro-Wilk	0.0150566	0.359463
PESI	gro_gen_del	hom_female_3h	pos 784.6	Intensity_Outexcl	Normality	Shapiro-Wilk	0.276419	0.811912
PESI	gro_gen_del	hom_female_3h	pos 785.37	Intensity_Outexcl	Normality	Shapiro-Wilk	0.651588	0.946999
PESI	gro_gen_del	hom_female_3h	pos 786.15	Intensity_Outexcl	Normality	Shapiro-Wilk	0.136351	0.692823
PESI	gro_gen_del	hom_female_3h	pos 786.92	Intensity_Outexcl	Normality	Shapiro-Wilk	0.0923764	0.636926
PESI	gro_gen_del	hom_female_3h	pos 787.68	Intensity_Outexcl	Normality	Shapiro-Wilk	0.00643841	0.257894
PESI	gro_gen_del	hom_female_3h	pos 788.44	Intensity_Outexcl	Normality	Shapiro-Wilk	0.483195	0.898513
PESI	gro_gen_del	hom_female_3h	pos 789.22	Intensity_Outexcl	Normality	Shapiro-Wilk	0.0792249	0.609978
PESI	gro_gen_del	hom_female_3h	pos 79.32	Intensity_Outexcl	Normality	Shapiro-Wilk	0.585359	0.931195
PESI	gro_gen_del	hom_female_3h	pos 790.06	Intensity_Outexcl	Normality	Shapiro-Wilk	0.442156	0.883496
PESI	gro_gen_del	hom_female_3h	pos 790.88	Intensity_Outexcl	Normality	Shapiro-Wilk	0.0279157	0.446651
PESI	gro_gen_del	hom_female_3h	pos 791.66	Intensity_Outexcl	Normality	Shapiro-Wilk	0.40686	0.871389
PESI	gro_gen_del	hom_female_3h	pos 792.42	Intensity_Outexcl	Normality	Shapiro-Wilk	0.295079	0.821504
PESI	gro_gen_del	hom_female_3h	pos 793.27	Intensity_Outexcl	Normality	Shapiro-Wilk	0.229894	0.784752
PESI	gro_gen_del	hom_female_3h	pos 794.08	Intensity_Outexcl	Normality	Shapiro-Wilk	0.595451	0.933918
PESI	gro_gen_del	hom_female_3h	pos 794.98	Intensity_Outexcl	Normality	Shapiro-Wilk	0.85426	0.993733
PESI	gro_gen_del	hom_female_3h	pos 796.51	Intensity_Outexcl	Normality	Shapiro-Wilk	0.372291	0.857948
PESI	gro_gen_del	hom_female_3h	pos 797.33	Intensity_Outexcl	Normality	Shapiro-Wilk	0.615337	0.939575
PESI	gro_gen_del	hom_female_3h	pos 798.27	Intensity_Outexcl	Normality	Shapiro-Wilk	0.109558	0.662127
PESI	gro_gen_del	hom_female_3h	pos 799.08	Intensity_Outexcl	Normality	Shapiro-Wilk	0.245137	0.794767
PESI	gro_gen_del	hom_female_3h	pos 799.85	Intensity_Outexcl	Normality	Shapiro-Wilk	0.516505	0.907824
PESI	gro_gen_del	hom_female_3h	pos 800.72	Intensity_Outexcl	Normality	Shapiro-Wilk	0.00446919	0.22781
PESI	gro_gen_del	hom_female_3h	pos 801.49	Intensity_Outexcl	Normality	Shapiro-Wilk	0.135175	0.691705
PESI	gro_gen_del	hom_female_3h	pos 802.25	Intensity_Outexcl	Normality	Shapiro-Wilk	0.149722	0.708862
PESI	gro_gen_del	hom_female_3h	pos 803.29	Intensity_Outexcl	Normality	Shapiro-Wilk	0.107151	0.660255
PESI	gro_gen_del	hom_female_3h	pos 804.12	Intensity_Outexcl	Normality	Shapiro-Wilk	0.0231671	0.415978
PESI	gro_gen_del	hom_female_3h	pos 805.03	Intensity_Outexcl	Normality	Shapiro-Wilk	0.703903	0.958503
PESI	gro_gen_del	hom_female_3h	pos 805.97	Intensity_Outexcl	Normality	Shapiro-Wilk	0.0382661	0.488503
PESI	gro_gen_del	hom_female_3h	pos 806.86	Intensity_Outexcl	Normality	Shapiro-Wilk	0.0885665	0.62658
PESI	gro_gen_del	hom_female_3h	pos 807.62	Intensity_Outexcl	Normality	Shapiro-Wilk	0.252275	0.797837
PESI	gro_gen_del	hom_female_3h	pos 808.45	Intensity_Outexcl	Normality	Shapiro-Wilk	0.0126572	0.341523
PESI	gro_gen_del	hom_female_3h	pos 809.25	Intensity_Outexcl	Normality	Shapiro-Wilk	0.0115991	0.33042
PESI	gro_gen_del	hom_female_3h	pos 810.07	Intensity_Outexcl	Normality	Shapiro-Wilk	0.0225834	0.412232
PESI	gro_gen_del	hom_female_3h	pos 811.62	Intensity_Outexcl	Normality	Shapiro-Wilk	0.25909	0.80037
PESI	gro_gen_del	hom_female_3h	pos 812.43	Intensity_Outexcl	Normality	Shapiro-Wilk	0.190479	0.751537
PESI	gro_gen_del	hom_female_3h	pos 813.24	Intensity_Outexcl	Normality	Shapiro-Wilk	0.053684	0.541579
PESI	gro_gen_del	hom_female_3h	pos 814.18	Intensity_Outexcl	Normality	Shapiro-Wilk	0.757043	0.972983
PESI	gro_gen_del	hom_female_3h	pos 814.98	Intensity_Outexcl	Normality	Shapiro-Wilk	0.445423	0.885251
PESI	gro_gen_del	hom_female_3h	pos 815.74	Intensity_Outexcl	Normality	Shapiro-Wilk	0.554195	0.919375
PESI	gro_gen_del	hom_female_3h	pos 816.6	Intensity_Outexcl	Normality	Shapiro-Wilk	0.952321	0.999998
PESI	gro_gen_del	hom_female_3h	pos 817.4	Intensity_Outexcl	Normality	Shapiro-Wilk	0.673253	0.952507
PESI	gro_gen_del	hom_female_3h	pos 818.24	Intensity_Outexcl	Normality	Shapiro-Wilk	0.238079	0.789533
PESI	gro_gen_del	hom_female_3h	pos 819.02	Intensity_Outexcl	Normality	Shapiro-Wilk	0.222568	0.778948
PESI	gro_gen_del	hom_female_3h	pos 819.83	Intensity_Outexcl	Normality	Shapiro-Wilk	0.223168	0.779112
PESI	gro_gen_del	hom_female_3h	pos 820.61	Intensity_Outexcl	Normality	Shapiro-Wilk	0.653554	0.947419
PESI	gro_gen_del	hom_female_3h	pos 821.4	Intensity_Outexcl	Normality	Shapiro-Wilk	0.9476	0.999998
PESI	gro_gen_del	hom_female_3h	pos 822.18	Intensity_Outexcl	Normality	Shapiro-Wilk	0.159258	0.716549
PESI	gro_gen_del	hom_female_3h	pos 822.97	Intensity_Outexcl	Normality	Shapiro-Wilk	0.898514	0.999998
PESI	gro_gen_del	hom_female_3h	pos 824.6	Intensity_Outexcl	Normality	Shapiro-Wilk	0.479175	0.897407
PESI	gro_gen_del	hom_female_3h	pos 825.38	Intensity_Outexcl	Normality	Shapiro-Wilk	0.44815	0.886792
PESI	gro_gen_del	hom_female_3h	pos 826.14	Intensity_Outexcl	Normality	Shapiro-Wilk	0.0282118	0.449392
PESI	gro_gen_del	hom_female_3h	pos 826.92	Intensity_Outexcl	Normality	Shapiro-Wilk	0.318631	0.834657
PESI	gro_gen_del	hom_female_3h	pos 828.49	Intensity_Outexcl	Normality	Shapiro-Wilk	0.313781	0.831614
PESI	gro_gen_del	hom_female_3h	pos 829.25	Intensity_Outexcl	Normality	Shapiro-Wilk	0.479559	0.897595
PESI	gro_gen_del	hom_female_3h	pos 830.05	Intensity_Outexcl	Normality	Shapiro-Wilk	0.483715	0.898658
PESI	gro_gen_del	hom_female_3h	pos 830.85	Intensity_Outexcl	Normality	Shapiro-Wilk	0.451407	0.887436
PESI	gro_gen_del	hom_female_3h	pos 832.48	Intensity_Outexcl	Normality	Shapiro-Wilk	0.489553	0.899527
PESI	gro_gen_del	hom_female_3h	pos 833.25	Intensity_Outexcl	Normality	Shapiro-Wilk	0.023285	0.416254
PESI	gro_gen_del	hom_female_3h	pos 834.03	Intensity_Outexcl	Normality	Shapiro-Wilk	0.127229	0.685324
PESI	gro_gen_del	hom_female_3h	pos 834.98	Intensity_Outexcl	Normality	Shapiro-Wilk	0.139062	0.697041
PESI	gro_gen_del	hom_female_3h	pos 835.82	Intensity_Outexcl	Normality	Shapiro-Wilk	0.156675	0.713755
PESI	gro_gen_del	hom_female_3h	pos 836.58	Intensity_Outexcl	Normality	Shapiro-Wilk	0.809021	0.983905
PESI	gro_gen_del	hom_female_3h	pos 837.48	Intensity_Outexcl	Normality	Shapiro-Wilk	0.805996	0.983447
PESI	gro_gen_del	hom_female_3h	pos 838.3	Intensity_Outexcl	Normality	Shapiro-Wilk	0.630142	0.940928
PESI	gro_gen_del	hom_female_3h	pos 839.06	Intensity_Outexcl	Normality	Shapiro-Wilk	0.0274891	0.444104
PESI	gro_gen_del	hom_female_3h	pos 840.22	Intensity_Outexcl	Normality	Shapiro-Wilk	0.141814	0.701167
PESI	gro_gen_del	hom_female_3h	pos 840.99	Intensity_Outexcl	Normality	Shapiro-Wilk	0.568615	0.924651
PESI	gro_gen_del	hom_female_3h	pos 841.8	Intensity_Outexcl	Normality	Shapiro-Wilk	0.0861222	0.622065
PESI	gro_gen_del	hom_female_3h	pos 842.58	Intensity_Outexcl	Normality	Shapiro-Wilk	0.319435	0.834765
PESI	gro_gen_del	hom_female_3h	pos 843.34	Intensity_Outexcl	Normality	Shapiro-Wilk	0.962062	0.999998
PESI	gro_gen_del	hom_female_3h	pos 844.13	Intensity_Outexcl	Normality	Shapiro-Wilk	0.262727	0.802393
PESI	gro_gen_del	hom_female_3h	pos 844.9	Intensity_Outexcl	Normality	Shapiro-Wilk	0.0656674	0.573958
PESI	gro_gen_del	hom_female_3h	pos 845.76	Intensity_Outexcl	Normality	Shapiro-Wilk	0.725907	0.964499
PESI	gro_gen_del	hom_female_3h	pos 846.9	Intensity_Outexcl	Normality	Shapiro-Wilk	0.0215952	0.408385
PESI	gro_gen_del	hom_female_3h	pos 847.97	Intensity_Outexcl	Normality	Shapiro-Wilk	0.425727	0.879892
PESI	gro_gen_del	hom_female_3h	pos 849.6	Intensity_Outexcl	Normality	Shapiro-Wilk	0.438022	0.882802
PESI	gro_gen_del	hom_female_3h	pos 850.39	Intensity_Outexcl	Normality	Shapiro-Wilk	0.308968	0.829368
PESI	gro_gen_del	hom_female_3h	pos 851.42	Intensity_Outexcl	Normality	Shapiro-Wilk	0.420923	0.877892
PESI	gro_gen_del	hom_female_3h	pos 852.19	Intensity_Outexcl	Normality	Shapiro-Wilk	0.45193	0.88745
PESI	gro_gen_del	hom_female_3h	pos 852.95	Intensity_Outexcl	Normality	Shapiro-Wilk	0.0599781	0.559701
PESI	gro_gen_del	hom_female_3h	pos 853.73	Intensity_Outexcl	Normality	Shapiro-Wilk	0.472452	0.895044
PESI	gro_gen_del	hom_female_3h	pos 854.5	Intensity_Outexcl	Normality	Shapiro-Wilk	0.986352	0.999998
PESI	gro_gen_del	hom_female_3h	pos 855.27	Intensity_Outexcl	Normality	Shapiro-Wilk	0.182608	0.742583
PESI	gro_gen_del	hom_female_3h	pos 856.11	Intensity_Outexcl	Normality	Shapiro-Wilk	0.0122279	0.337645
PESI	gro_gen_del	hom_female_3h	pos 856.88	Intensity_Outexcl	Normality	Shapiro-Wilk	0.0284437	0.449605
PESI	gro_gen_del	hom_female_3h	pos 857.68	Intensity_Outexcl	Normality	Shapiro-Wilk	0.36132	0.853458
PESI	gro_gen_del	hom_female_3h	pos 858.45	Intensity_Outexcl	Normality	Shapiro-Wilk	0.00154425	0.139821
PESI	gro_gen_del	hom_female_3h	pos 859.38	Intensity_Outexcl	Normality	Shapiro-Wilk	0.0226518	0.412232
PESI	gro_gen_del	hom_female_3h	pos 860.16	Intensity_Outexcl	Normality	Shapiro-Wilk	0.519256	0.908817
PESI	gro_gen_del	hom_female_3h	pos 860.92	Intensity_Outexcl	Normality	Shapiro-Wilk	0.659861	0.94936
PESI	gro_gen_del	hom_female_3h	pos 861.73	Intensity_Outexcl	Normality	Shapiro-Wilk	0.794455	0.9804
PESI	gro_gen_del	hom_female_3h	pos 862.54	Intensity_Outexcl	Normality	Shapiro-Wilk	0.943923	0.999998
PESI	gro_gen_del	hom_female_3h	pos 863.38	Intensity_Outexcl	Normality	Shapiro-Wilk	0.78892	0.97954
PESI	gro_gen_del	hom_female_3h	pos 864.41	Intensity_Outexcl	Normality	Shapiro-Wilk	0.878595	0.998238
PESI	gro_gen_del	hom_female_3h	pos 865.43	Intensity_Outexcl	Normality	Shapiro-Wilk	0.0879421	0.624287
PESI	gro_gen_del	hom_female_3h	pos 866.22	Intensity_Outexcl	Normality	Shapiro-Wilk	0.204544	0.762088
PESI	gro_gen_del	hom_female_3h	pos 867.99	Intensity_Outexcl	Normality	Shapiro-Wilk	0.00316445	0.198145
PESI	gro_gen_del	hom_female_3h	pos NA	Intensity_Outexcl	Normality	Shapiro-Wilk	0.770981	0.976226
PESI	gro_gen_del	hom_female_3h	pos 872.55	Intensity_Outexcl	Normality	Shapiro-Wilk	0.492444	0.899527
PESI	gro_gen_del	hom_female_3h	pos 873.4	Intensity_Outexcl	Normality	Shapiro-Wilk	0.508155	0.903717
PESI	gro_gen_del	hom_female_3h	pos 874.71	Intensity_Outexcl	Normality	Shapiro-Wilk	0.0879741	0.62436
PESI	gro_gen_del	hom_female_3h	pos 875.64	Intensity_Outexcl	Normality	Shapiro-Wilk	0.0736262	0.598317
PESI	gro_gen_del	hom_female_3h	pos 876.5	Intensity_Outexcl	Normality	Shapiro-Wilk	0.372182	0.857948
PESI	gro_gen_del	hom_female_3h	pos 877.27	Intensity_Outexcl	Normality	Shapiro-Wilk	0.0351991	0.478367
PESI	gro_gen_del	hom_female_3h	pos 878.09	Intensity_Outexcl	Normality	Shapiro-Wilk	0.991679	0.999998
PESI	gro_gen_del	hom_female_3h	pos 879.7	Intensity_Outexcl	Normality	Shapiro-Wilk	0.0604298	0.560532
PESI	gro_gen_del	hom_female_3h	pos 880.46	Intensity_Outexcl	Normality	Shapiro-Wilk	0.0261932	0.432947
PESI	gro_gen_del	hom_female_3h	pos 881.25	Intensity_Outexcl	Normality	Shapiro-Wilk	0.0127672	0.34208
PESI	gro_gen_del	hom_female_3h	pos 882.15	Intensity_Outexcl	Normality	Shapiro-Wilk	0.0103863	0.312037
PESI	gro_gen_del	hom_female_3h	pos 883.71	Intensity_Outexcl	Normality	Shapiro-Wilk	0.482144	0.898348
PESI	gro_gen_del	hom_female_3h	pos 884.57	Intensity_Outexcl	Normality	Shapiro-Wilk	0.754004	0.971907
PESI	gro_gen_del	hom_female_3h	pos 885.42	Intensity_Outexcl	Normality	Shapiro-Wilk	0.031243	0.45983
PESI	gro_gen_del	hom_female_3h	pos 887.3	Intensity_Outexcl	Normality	Shapiro-Wilk	0.845523	0.991951
PESI	gro_gen_del	hom_female_3h	pos 888.07	Intensity_Outexcl	Normality	Shapiro-Wilk	0.415266	0.874041
PESI	gro_gen_del	hom_female_3h	pos 888.88	Intensity_Outexcl	Normality	Shapiro-Wilk	0.228285	0.782591
PESI	gro_gen_del	hom_female_3h	pos 889.83	Intensity_Outexcl	Normality	Shapiro-Wilk	0.458886	0.889894
PESI	gro_gen_del	hom_female_3h	pos 890.6	Intensity_Outexcl	Normality	Shapiro-Wilk	0.810085	0.984206
PESI	gro_gen_del	hom_female_3h	pos 893.83	Intensity_Outexcl	Normality	Shapiro-Wilk	0.338085	0.843237
PESI	gro_gen_del	hom_female_3h	pos 894.69	Intensity_Outexcl	Normality	Shapiro-Wilk	0.369255	0.856621
PESI	gro_gen_del	hom_female_3h	pos 895.55	Intensity_Outexcl	Normality	Shapiro-Wilk	0.0277227	0.445294
PESI	gro_gen_del	hom_female_3h	pos 896.32	Intensity_Outexcl	Normality	Shapiro-Wilk	0.402837	0.870746
PESI	gro_gen_del	hom_female_3h	pos 897.15	Intensity_Outexcl	Normality	Shapiro-Wilk	0.0077252	0.27366
PESI	gro_gen_del	hom_female_3h	pos 898.76	Intensity_Outexcl	Normality	Shapiro-Wilk	0.0455802	0.516002
PESI	gro_gen_del	hom_female_3h	pos NA	Intensity_Outexcl	Normality	Shapiro-Wilk	0.310081	0.829879
PESI	gro_gen_del	hom_female_3h	pos 899.56	Intensity_Outexcl	Normality	Shapiro-Wilk	0.562065	0.922299
PESI	gro_gen_del	hom_female_3h	pos 900.37	Intensity_Outexcl	Normality	Shapiro-Wilk	0.713902	0.960495
PESI	gro_gen_del	hom_female_3h	pos 901.14	Intensity_Outexcl	Normality	Shapiro-Wilk	0.405316	0.870835
PESI	gro_gen_del	hom_female_3h	pos 902.82	Intensity_Outexcl	Normality	Shapiro-Wilk	0.666251	0.950628
PESI	gro_gen_del	hom_female_3h	pos NA	Intensity_Outexcl	Normality	Shapiro-Wilk	0.880223	0.998476
PESI	gro_gen_del	hom_female_3h	pos 903.67	Intensity_Outexcl	Normality	Shapiro-Wilk	0.607555	0.937316
PESI	gro_gen_del	hom_female_3h	pos 904.57	Intensity_Outexcl	Normality	Shapiro-Wilk	0.890939	0.999998
PESI	gro_gen_del	hom_female_3h	pos 905.4	Intensity_Outexcl	Normality	Shapiro-Wilk	0.00807135	0.278455
PESI	gro_gen_del	hom_female_3h	pos 906.17	Intensity_Outexcl	Normality	Shapiro-Wilk	0.387163	0.864686
PESI	gro_gen_del	hom_female_3h	pos 907.76	Intensity_Outexcl	Normality	Shapiro-Wilk	0.490707	0.899527
PESI	gro_gen_del	hom_female_3h	pos 909.43	Intensity_Outexcl	Normality	Shapiro-Wilk	0.0887215	0.626629
PESI	gro_gen_del	hom_female_3h	pos 910.22	Intensity_Outexcl	Normality	Shapiro-Wilk	0.293041	0.820717
PESI	gro_gen_del	hom_female_3h	pos 910.98	Intensity_Outexcl	Normality	Shapiro-Wilk	0.353923	0.850421
PESI	gro_gen_del	hom_female_3h	pos 911.77	Intensity_Outexcl	Normality	Shapiro-Wilk	0.0969228	0.64466
PESI	gro_gen_del	hom_female_3h	pos 912.78	Intensity_Outexcl	Normality	Shapiro-Wilk	0.0532689	0.541579
PESI	gro_gen_del	hom_female_3h	pos 913.54	Intensity_Outexcl	Normality	Shapiro-Wilk	0.615425	0.939575
PESI	gro_gen_del	hom_female_3h	pos 914.33	Intensity_Outexcl	Normality	Shapiro-Wilk	0.322229	0.835488
PESI	gro_gen_del	hom_female_3h	pos 915.17	Intensity_Outexcl	Normality	Shapiro-Wilk	0.384126	0.863842
PESI	gro_gen_del	hom_female_3h	pos 915.93	Intensity_Outexcl	Normality	Shapiro-Wilk	0.822089	0.988053
PESI	gro_gen_del	hom_female_3h	pos 916.69	Intensity_Outexcl	Normality	Shapiro-Wilk	0.213661	0.771882
PESI	gro_gen_del	hom_female_3h	pos 917.54	Intensity_Outexcl	Normality	Shapiro-Wilk	0.751452	0.971177
PESI	gro_gen_del	hom_female_3h	pos 918.3	Intensity_Outexcl	Normality	Shapiro-Wilk	0.0458024	0.516488
PESI	gro_gen_del	hom_female_3h	pos 919.29	Intensity_Outexcl	Normality	Shapiro-Wilk	0.150287	0.710326
PESI	gro_gen_del	hom_female_3h	pos 920.31	Intensity_Outexcl	Normality	Shapiro-Wilk	0.512814	0.906279
PESI	gro_gen_del	hom_female_3h	pos 921.37	Intensity_Outexcl	Normality	Shapiro-Wilk	0.1173	0.669619
PESI	gro_gen_del	hom_female_3h	pos 922.14	Intensity_Outexcl	Normality	Shapiro-Wilk	0.0481896	0.526302
PESI	gro_gen_del	hom_female_3h	pos 922.92	Intensity_Outexcl	Normality	Shapiro-Wilk	0.0891778	0.628105
PESI	gro_gen_del	hom_female_3h	pos 923.68	Intensity_Outexcl	Normality	Shapiro-Wilk	0.0399999	0.496123
PESI	gro_gen_del	hom_female_3h	pos 924.69	Intensity_Outexcl	Normality	Shapiro-Wilk	0.395245	0.868681
PESI	gro_gen_del	hom_female_3h	pos 925.88	Intensity_Outexcl	Normality	Shapiro-Wilk	0.239333	0.790457
PESI	gro_gen_del	hom_female_3h	pos 926.74	Intensity_Outexcl	Normality	Shapiro-Wilk	0.196767	0.755781
PESI	gro_gen_del	hom_female_3h	pos 927.55	Intensity_Outexcl	Normality	Shapiro-Wilk	0.531193	0.912698
PESI	gro_gen_del	hom_female_3h	pos 928.33	Intensity_Outexcl	Normality	Shapiro-Wilk	0.632781	0.941499
PESI	gro_gen_del	hom_female_3h	pos 929.15	Intensity_Outexcl	Normality	Shapiro-Wilk	0.712535	0.959978
PESI	gro_gen_del	hom_female_3h	pos 929.93	Intensity_Outexcl	Normality	Shapiro-Wilk	0.257507	0.799958
PESI	gro_gen_del	hom_female_3h	pos 930.73	Intensity_Outexcl	Normality	Shapiro-Wilk	0.554245	0.919375
PESI	gro_gen_del	hom_female_3h	pos 931.51	Intensity_Outexcl	Normality	Shapiro-Wilk	0.77049	0.976226
PESI	gro_gen_del	hom_female_3h	pos 932.37	Intensity_Outexcl	Normality	Shapiro-Wilk	0.947948	0.999998
PESI	gro_gen_del	hom_female_3h	pos 933.14	Intensity_Outexcl	Normality	Shapiro-Wilk	0.501374	0.902154
PESI	gro_gen_del	hom_female_3h	pos 933.9	Intensity_Outexcl	Normality	Shapiro-Wilk	0.459614	0.890136
PESI	gro_gen_del	hom_female_3h	pos 934.69	Intensity_Outexcl	Normality	Shapiro-Wilk	0.576932	0.927263
PESI	gro_gen_del	hom_female_3h	pos 935.5	Intensity_Outexcl	Normality	Shapiro-Wilk	0.990601	0.999998
PESI	gro_gen_del	hom_female_3h	pos 936.4	Intensity_Outexcl	Normality	Shapiro-Wilk	0.510757	0.905323
PESI	gro_gen_del	hom_female_3h	pos 937.32	Intensity_Outexcl	Normality	Shapiro-Wilk	0.845355	0.991951
PESI	gro_gen_del	hom_female_3h	pos 938.1	Intensity_Outexcl	Normality	Shapiro-Wilk	0.00094135	0.111567
PESI	gro_gen_del	hom_female_3h	pos 938.91	Intensity_Outexcl	Normality	Shapiro-Wilk	0.492725	0.899527
PESI	gro_gen_del	hom_female_3h	pos 939.84	Intensity_Outexcl	Normality	Shapiro-Wilk	0.903654	0.999998
PESI	gro_gen_del	hom_female_3h	pos 940.71	Intensity_Outexcl	Normality	Shapiro-Wilk	0.287189	0.818341
PESI	gro_gen_del	hom_female_3h	pos 941.57	Intensity_Outexcl	Normality	Shapiro-Wilk	0.150131	0.710094
PESI	gro_gen_del	hom_female_3h	pos 942.34	Intensity_Outexcl	Normality	Shapiro-Wilk	0.572811	0.925764
PESI	gro_gen_del	hom_female_3h	pos 943.17	Intensity_Outexcl	Normality	Shapiro-Wilk	0.0131561	0.344452
PESI	gro_gen_del	hom_female_3h	pos 944.09	Intensity_Outexcl	Normality	Shapiro-Wilk	0.980529	0.999998
PESI	gro_gen_del	hom_female_3h	pos 944.92	Intensity_Outexcl	Normality	Shapiro-Wilk	0.523256	0.910615
PESI	gro_gen_del	hom_female_3h	pos 945.8	Intensity_Outexcl	Normality	Shapiro-Wilk	0.556003	0.92007
PESI	gro_gen_del	hom_female_3h	pos 946.65	Intensity_Outexcl	Normality	Shapiro-Wilk	0.627612	0.940928
PESI	gro_gen_del	hom_female_3h	pos 947.97	Intensity_Outexcl	Normality	Shapiro-Wilk	0.143662	0.702696
PESI	gro_gen_del	hom_female_3h	pos 948.74	Intensity_Outexcl	Normality	Shapiro-Wilk	0.954578	0.999998
PESI	gro_gen_del	hom_female_3h	pos 949.64	Intensity_Outexcl	Normality	Shapiro-Wilk	0.340846	0.843869
PESI	gro_gen_del	hom_female_3h	pos 950.43	Intensity_Outexcl	Normality	Shapiro-Wilk	0.354152	0.850421
PESI	gro_gen_del	hom_female_3h	pos 951.48	Intensity_Outexcl	Normality	Shapiro-Wilk	0.508435	0.903717
PESI	gro_gen_del	hom_female_3h	pos 952.46	Intensity_Outexcl	Normality	Shapiro-Wilk	0.395964	0.868681
PESI	gro_gen_del	hom_female_3h	pos 954.11	Intensity_Outexcl	Normality	Shapiro-Wilk	0.416332	0.874558
PESI	gro_gen_del	hom_female_3h	pos 955.19	Intensity_Outexcl	Normality	Shapiro-Wilk	0.755564	0.972422
PESI	gro_gen_del	hom_female_3h	pos 956.01	Intensity_Outexcl	Normality	Shapiro-Wilk	0.15423	0.712967
PESI	gro_gen_del	hom_female_3h	pos 956.83	Intensity_Outexcl	Normality	Shapiro-Wilk	0.349592	0.849105
PESI	gro_gen_del	hom_female_3h	pos 957.63	Intensity_Outexcl	Normality	Shapiro-Wilk	0.957939	0.999998
PESI	gro_gen_del	hom_female_3h	pos 958.4	Intensity_Outexcl	Normality	Shapiro-Wilk	0.132041	0.688881
PESI	gro_gen_del	hom_female_3h	pos 960.24	Intensity_Outexcl	Normality	Shapiro-Wilk	0.0846441	0.620257
PESI	gro_gen_del	hom_female_3h	pos 961.23	Intensity_Outexcl	Normality	Shapiro-Wilk	0.717903	0.961584
PESI	gro_gen_del	hom_female_3h	pos 962.15	Intensity_Outexcl	Normality	Shapiro-Wilk	0.0349659	0.477501
PESI	gro_gen_del	hom_female_3h	pos 963.11	Intensity_Outexcl	Normality	Shapiro-Wilk	0.0028747	0.190325
PESI	gro_gen_del	hom_female_3h	pos 964.01	Intensity_Outexcl	Normality	Shapiro-Wilk	0.161953	0.720905
PESI	gro_gen_del	hom_female_3h	pos 964.9	Intensity_Outexcl	Normality	Shapiro-Wilk	0.903743	0.999998
PESI	gro_gen_del	hom_female_3h	pos 965.77	Intensity_Outexcl	Normality	Shapiro-Wilk	0.896995	0.999998
PESI	gro_gen_del	hom_female_3h	pos 966.56	Intensity_Outexcl	Normality	Shapiro-Wilk	0.019715	0.399489
PESI	gro_gen_del	hom_female_3h	pos 968.17	Intensity_Outexcl	Normality	Shapiro-Wilk	0.498346	0.900057
PESI	gro_gen_del	hom_female_3h	pos 968.96	Intensity_Outexcl	Normality	Shapiro-Wilk	0.647036	0.945298
PESI	gro_gen_del	hom_female_3h	pos 969.77	Intensity_Outexcl	Normality	Shapiro-Wilk	0.839025	0.990568
PESI	gro_gen_del	hom_female_3h	pos 970.55	Intensity_Outexcl	Normality	Shapiro-Wilk	0.0981332	0.647922
PESI	gro_gen_del	hom_female_3h	pos 971.82	Intensity_Outexcl	Normality	Shapiro-Wilk	0.0330907	0.466748
PESI	gro_gen_del	hom_female_3h	pos 972.79	Intensity_Outexcl	Normality	Shapiro-Wilk	0.290989	0.81991
PESI	gro_gen_del	hom_female_3h	pos 973.61	Intensity_Outexcl	Normality	Shapiro-Wilk	0.304939	0.826732
PESI	gro_gen_del	hom_female_3h	pos 974.8	Intensity_Outexcl	Normality	Shapiro-Wilk	0.878664	0.998238
PESI	gro_gen_del	hom_female_3h	pos 975.62	Intensity_Outexcl	Normality	Shapiro-Wilk	0.864583	0.995423
PESI	gro_gen_del	hom_female_3h	pos 976.45	Intensity_Outexcl	Normality	Shapiro-Wilk	0.557267	0.92047
PESI	gro_gen_del	hom_female_3h	pos 978.14	Intensity_Outexcl	Normality	Shapiro-Wilk	0.483179	0.898513
PESI	gro_gen_del	hom_female_3h	pos 979.32	Intensity_Outexcl	Normality	Shapiro-Wilk	0.361086	0.853458
PESI	gro_gen_del	hom_female_3h	pos 980.25	Intensity_Outexcl	Normality	Shapiro-Wilk	0.671623	0.95211
PESI	gro_gen_del	hom_female_3h	pos 981.88	Intensity_Outexcl	Normality	Shapiro-Wilk	0.250899	0.797466
PESI	gro_gen_del	hom_female_3h	pos 983.67	Intensity_Outexcl	Normality	Shapiro-Wilk	0.392955	0.867155
PESI	gro_gen_del	hom_female_3h	pos 984.66	Intensity_Outexcl	Normality	Shapiro-Wilk	0.793242	0.979902
PESI	gro_gen_del	hom_female_3h	pos 986.33	Intensity_Outexcl	Normality	Shapiro-Wilk	0.686622	0.954893
PESI	gro_gen_del	hom_female_3h	pos 987.89	Intensity_Outexcl	Normality	Shapiro-Wilk	0.157336	0.714585
PESI	gro_gen_del	hom_female_3h	pos 988.71	Intensity_Outexcl	Normality	Shapiro-Wilk	0.539748	0.916481
PESI	gro_gen_del	hom_female_3h	pos 990.3	Intensity_Outexcl	Normality	Shapiro-Wilk	0.197283	0.755781
PESI	gro_gen_del	hom_female_3h	pos 991.99	Intensity_Outexcl	Normality	Shapiro-Wilk	0.639803	0.942652
PESI	gro_gen_del	hom_female_3h	pos 994.39	Intensity_Outexcl	Normality	Shapiro-Wilk	0.501143	0.902114
PESI	gro_gen_del	hom_female_3h	pos 996.14	Intensity_Outexcl	Normality	Shapiro-Wilk	0.00109629	0.121436
PESI	gro_gen_del	hom_female_3h	pos 997.68	Intensity_Outexcl	Normality	Shapiro-Wilk	0.601803	0.935689
PESI	gro_gen_del	hom_female_3h	pos 998.54	Intensity_Outexcl	Normality	Shapiro-Wilk	0.169734	0.730259
PESI	gro_gen_del	hom_male_0h	neg 88.99	LOG_Int_QCBCor_OElTrim	Normality	Shapiro-Wilk	0.697973	0.957132
PESI	gro_gen_del	hom_male_0h	neg 253.26	LOG_Int_QCBCor_OElTrim	Normality	Shapiro-Wilk	0.454004	0.889203
PESI	gro_gen_del	hom_male_0h	neg 279.06	LOG_Int_QCBCor_OElTrim	Normality	Shapiro-Wilk	0.188636	0.749434
PESI	gro_gen_del	hom_male_0h	neg 418.82	LOG_Int_QCBCor_OElTrim	Normality	Shapiro-Wilk	0.752215	0.971461
PESI	gro_gen_del	hom_male_0h	neg 419.6	LOG_Int_QCBCor_OElTrim	Normality	Shapiro-Wilk	0.925835	0.999998
PESI	gro_gen_del	hom_male_0h	neg 420.37	LOG_Int_QCBCor_OElTrim	Normality	Shapiro-Wilk	0.943102	0.999998
PESI	gro_gen_del	hom_male_0h	neg 446.75	LOG_Int_QCBCor_OElTrim	Normality	Shapiro-Wilk	0.946098	0.999998
PESI	gro_gen_del	hom_male_0h	neg 448.3	LOG_Int_QCBCor_OElTrim	Normality	Shapiro-Wilk	0.306178	0.827662
PESI	gro_gen_del	hom_male_0h	neg 625.16	LOG_Int_QCBCor_OElTrim	Normality	Shapiro-Wilk	0.646684	0.945118
PESI	gro_gen_del	hom_male_0h	neg 710.21	LOG_Int_QCBCor_OElTrim	Normality	Shapiro-Wilk	0.134271	0.690075
PESI	gro_gen_del	hom_male_0h	neg 722.57	LOG_Int_QCBCor_OElTrim	Normality	Shapiro-Wilk	0.715005	0.960858
PESI	gro_gen_del	hom_male_0h	neg 787.05	LOG_Int_QCBCor_OElTrim	Normality	Shapiro-Wilk	0.374171	0.859419
PESI	gro_gen_del	hom_male_0h	neg 810.5	LOG_Int_QCBCor_OElTrim	Normality	Shapiro-Wilk	0.85214	0.993107
PESI	gro_gen_del	hom_male_0h	neg 812.1	LOG_Int_QCBCor_OElTrim	Normality	Shapiro-Wilk	0.829956	0.989286
PESI	gro_gen_del	hom_male_0h	neg 873.17	LOG_Int_QCBCor_OElTrim	Normality	Shapiro-Wilk	0.300915	0.824502
PESI	gro_gen_del	hom_male_0h	neg 897.94	LOG_Int_QCBCor_OElTrim	Normality	Shapiro-Wilk	0.127896	0.685371
PESI	gro_gen_del	hom_male_0h	neg 899.46	LOG_Int_QCBCor_OElTrim	Normality	Shapiro-Wilk	0.0349103	0.477501
PESI	gro_gen_del	hom_male_0h	pos 845.76	LOG_Int_QCBCor_OElTrim	Normality	Shapiro-Wilk	0.159166	0.716459
PESI	gro_gen_del	hom_male_0h	pos 1552.78	LOG_Int_QCBCor_OElTrim	Normality	Shapiro-Wilk	0.391203	0.866208
PESI	gro_gen_del	hom_male_0h	neg 1012.52	LOG_Int_QCBCor_OElTrim	Normality	Shapiro-Wilk	0.480426	0.89789
PESI	gro_gen_del	hom_male_0h	neg 1014.1	LOG_Int_QCBCor_OElTrim	Normality	Shapiro-Wilk	0.598006	0.93461
PESI	gro_gen_del	hom_male_0h	neg 1014.86	LOG_Int_QCBCor_OElTrim	Normality	Shapiro-Wilk	0.892334	0.999998
PESI	gro_gen_del	hom_male_0h	neg 1038.03	LOG_Int_QCBCor_OElTrim	Normality	Shapiro-Wilk	0.105502	0.65835
PESI	gro_gen_del	hom_male_0h	neg 1038.8	LOG_Int_QCBCor_OElTrim	Normality	Shapiro-Wilk	0.275856	0.811662
PESI	gro_gen_del	hom_male_0h	neg 1040.32	LOG_Int_QCBCor_OElTrim	Normality	Shapiro-Wilk	0.904703	0.999998
PESI	gro_gen_del	hom_male_0h	neg 144.68	LOG_Int_QCBCor_OElTrim	Normality	Shapiro-Wilk	0.622726	0.940928
PESI	gro_gen_del	hom_male_0h	neg 191.06	LOG_Int_QCBCor_OElTrim	Normality	Shapiro-Wilk	0.0541421	0.541579
PESI	gro_gen_del	hom_male_0h	neg 215.77	LOG_Int_QCBCor_OElTrim	Normality	Shapiro-Wilk	0.633491	0.941531
PESI	gro_gen_del	hom_male_0h	neg 226.76	LOG_Int_QCBCor_OElTrim	Normality	Shapiro-Wilk	0.14234	0.701953
PESI	gro_gen_del	hom_male_0h	neg 252.49	LOG_Int_QCBCor_OElTrim	Normality	Shapiro-Wilk	0.584252	0.93046
PESI	gro_gen_del	hom_male_0h	neg 254.89	LOG_Int_QCBCor_OElTrim	Normality	Shapiro-Wilk	0.200388	0.758233
PESI	gro_gen_del	hom_male_0h	neg 255.65	LOG_Int_QCBCor_OElTrim	Normality	Shapiro-Wilk	0.147726	0.706052
PESI	gro_gen_del	hom_male_0h	neg 257.19	LOG_Int_QCBCor_OElTrim	Normality	Shapiro-Wilk	0.355207	0.850909
PESI	gro_gen_del	hom_male_0h	neg 279.83	LOG_Int_QCBCor_OElTrim	Normality	Shapiro-Wilk	0.286008	0.818171
PESI	gro_gen_del	hom_male_0h	neg 280.6	LOG_Int_QCBCor_OElTrim	Normality	Shapiro-Wilk	0.286067	0.818171
PESI	gro_gen_del	hom_male_0h	neg 282.19	LOG_Int_QCBCor_OElTrim	Normality	Shapiro-Wilk	0.293474	0.820954
PESI	gro_gen_del	hom_male_0h	neg 283.01	LOG_Int_QCBCor_OElTrim	Normality	Shapiro-Wilk	0.49005	0.899527
PESI	gro_gen_del	hom_male_0h	neg 283.79	LOG_Int_QCBCor_OElTrim	Normality	Shapiro-Wilk	0.994021	0.999998
PESI	gro_gen_del	hom_male_0h	neg 284.6	LOG_Int_QCBCor_OElTrim	Normality	Shapiro-Wilk	0.922563	0.999998
PESI	gro_gen_del	hom_male_0h	neg 285.36	LOG_Int_QCBCor_OElTrim	Normality	Shapiro-Wilk	0.107208	0.660255
PESI	gro_gen_del	hom_male_0h	neg 290.87	LOG_Int_QCBCor_OElTrim	Normality	Shapiro-Wilk	0.734807	0.966544
PESI	gro_gen_del	hom_male_0h	neg 291.65	LOG_Int_QCBCor_OElTrim	Normality	Shapiro-Wilk	0.968615	0.999998
PESI	gro_gen_del	hom_male_0h	neg 294.79	LOG_Int_QCBCor_OElTrim	Normality	Shapiro-Wilk	0.998027	0.999998
PESI	gro_gen_del	hom_male_0h	neg 302.74	LOG_Int_QCBCor_OElTrim	Normality	Shapiro-Wilk	0.686022	0.954543
PESI	gro_gen_del	hom_male_0h	neg 305.05	LOG_Int_QCBCor_OElTrim	Normality	Shapiro-Wilk	0.405735	0.870855
PESI	gro_gen_del	hom_male_0h	neg 306.7	LOG_Int_QCBCor_OElTrim	Normality	Shapiro-Wilk	0.719348	0.962074
PESI	gro_gen_del	hom_male_0h	neg 309.04	LOG_Int_QCBCor_OElTrim	Normality	Shapiro-Wilk	0.52373	0.910615
PESI	gro_gen_del	hom_male_0h	neg 312.96	LOG_Int_QCBCor_OElTrim	Normality	Shapiro-Wilk	0.561543	0.922137
PESI	gro_gen_del	hom_male_0h	neg 314.5	LOG_Int_QCBCor_OElTrim	Normality	Shapiro-Wilk	0.346557	0.847113
PESI	gro_gen_del	hom_male_0h	neg 316.8	LOG_Int_QCBCor_OElTrim	Normality	Shapiro-Wilk	0.276535	0.811912
PESI	gro_gen_del	hom_male_0h	neg 319.12	LOG_Int_QCBCor_OElTrim	Normality	Shapiro-Wilk	0.242049	0.792985
PESI	gro_gen_del	hom_male_0h	neg 319.97	LOG_Int_QCBCor_OElTrim	Normality	Shapiro-Wilk	0.449485	0.887147
PESI	gro_gen_del	hom_male_0h	neg 322.53	LOG_Int_QCBCor_OElTrim	Normality	Shapiro-Wilk	0.435063	0.882121
PESI	gro_gen_del	hom_male_0h	neg 328.67	LOG_Int_QCBCor_OElTrim	Normality	Shapiro-Wilk	0.970809	0.999998
PESI	gro_gen_del	hom_male_0h	neg 337.18	LOG_Int_QCBCor_OElTrim	Normality	Shapiro-Wilk	0.0132665	0.34487
PESI	gro_gen_del	hom_male_0h	neg 341.06	LOG_Int_QCBCor_OElTrim	Normality	Shapiro-Wilk	0.3303	0.83994
PESI	gro_gen_del	hom_male_0h	neg 344.14	LOG_Int_QCBCor_OElTrim	Normality	Shapiro-Wilk	0.032463	0.465228
PESI	gro_gen_del	hom_male_0h	neg 348.78	LOG_Int_QCBCor_OElTrim	Normality	Shapiro-Wilk	0.678408	0.953498
PESI	gro_gen_del	hom_male_0h	neg 351.09	LOG_Int_QCBCor_OElTrim	Normality	Shapiro-Wilk	0.867445	0.996029
PESI	gro_gen_del	hom_male_0h	neg 356.67	LOG_Int_QCBCor_OElTrim	Normality	Shapiro-Wilk	0.528844	0.91225
PESI	gro_gen_del	hom_male_0h	neg 362.86	LOG_Int_QCBCor_OElTrim	Normality	Shapiro-Wilk	0.697803	0.957132
PESI	gro_gen_del	hom_male_0h	neg 365.15	LOG_Int_QCBCor_OElTrim	Normality	Shapiro-Wilk	0.423619	0.878991
PESI	gro_gen_del	hom_male_0h	neg 365.91	LOG_Int_QCBCor_OElTrim	Normality	Shapiro-Wilk	0.253067	0.798363
PESI	gro_gen_del	hom_male_0h	neg 366.67	LOG_Int_QCBCor_OElTrim	Normality	Shapiro-Wilk	0.200099	0.757967
PESI	gro_gen_del	hom_male_0h	neg 368.25	LOG_Int_QCBCor_OElTrim	Normality	Shapiro-Wilk	0.360393	0.853458
PESI	gro_gen_del	hom_male_0h	neg 372.13	LOG_Int_QCBCor_OElTrim	Normality	Shapiro-Wilk	0.414068	0.873761
PESI	gro_gen_del	hom_male_0h	neg 379.06	LOG_Int_QCBCor_OElTrim	Normality	Shapiro-Wilk	0.258005	0.80037
PESI	gro_gen_del	hom_male_0h	neg 381.38	LOG_Int_QCBCor_OElTrim	Normality	Shapiro-Wilk	0.132225	0.688881
PESI	gro_gen_del	hom_male_0h	neg 392.32	LOG_Int_QCBCor_OElTrim	Normality	Shapiro-Wilk	0.647037	0.945298
PESI	gro_gen_del	hom_male_0h	neg 393.09	LOG_Int_QCBCor_OElTrim	Normality	Shapiro-Wilk	0.89575	0.999998
PESI	gro_gen_del	hom_male_0h	neg 393.85	LOG_Int_QCBCor_OElTrim	Normality	Shapiro-Wilk	0.768414	0.976061
PESI	gro_gen_del	hom_male_0h	neg 394.63	LOG_Int_QCBCor_OElTrim	Normality	Shapiro-Wilk	0.728488	0.964996
PESI	gro_gen_del	hom_male_0h	neg 396.16	LOG_Int_QCBCor_OElTrim	Normality	Shapiro-Wilk	0.956208	0.999998
PESI	gro_gen_del	hom_male_0h	neg 396.93	LOG_Int_QCBCor_OElTrim	Normality	Shapiro-Wilk	0.0968307	0.64437
PESI	gro_gen_del	hom_male_0h	neg 407.11	LOG_Int_QCBCor_OElTrim	Normality	Shapiro-Wilk	0.413956	0.873761
PESI	gro_gen_del	hom_male_0h	neg NA	LOG_Int_QCBCor_OElTrim	Normality	Shapiro-Wilk	0.00214864	0.163438
PESI	gro_gen_del	hom_male_0h	neg 417.97	LOG_Int_QCBCor_OElTrim	Normality	Shapiro-Wilk	0.0431189	0.507381
PESI	gro_gen_del	hom_male_0h	neg 421.14	LOG_Int_QCBCor_OElTrim	Normality	Shapiro-Wilk	0.122272	0.679714
PESI	gro_gen_del	hom_male_0h	neg NA	LOG_Int_QCBCor_OElTrim	Normality	Shapiro-Wilk	0.768187	0.976061
PESI	gro_gen_del	hom_male_0h	neg 435.18	LOG_Int_QCBCor_OElTrim	Normality	Shapiro-Wilk	0.304098	0.826523
PESI	gro_gen_del	hom_male_0h	neg 435.96	LOG_Int_QCBCor_OElTrim	Normality	Shapiro-Wilk	0.0619054	0.563815
PESI	gro_gen_del	hom_male_0h	neg 436.72	LOG_Int_QCBCor_OElTrim	Normality	Shapiro-Wilk	0.390099	0.865655
PESI	gro_gen_del	hom_male_0h	neg 445.21	LOG_Int_QCBCor_OElTrim	Normality	Shapiro-Wilk	0.122429	0.679714
PESI	gro_gen_del	hom_male_0h	neg 445.97	LOG_Int_QCBCor_OElTrim	Normality	Shapiro-Wilk	0.0525012	0.539242
PESI	gro_gen_del	hom_male_0h	neg 449.08	LOG_Int_QCBCor_OElTrim	Normality	Shapiro-Wilk	0.429176	0.880538
PESI	gro_gen_del	hom_male_0h	neg 451.39	LOG_Int_QCBCor_OElTrim	Normality	Shapiro-Wilk	0.545026	0.917402
PESI	gro_gen_del	hom_male_0h	neg 452.15	LOG_Int_QCBCor_OElTrim	Normality	Shapiro-Wilk	0.0287123	0.451339
PESI	gro_gen_del	hom_male_0h	neg 452.93	LOG_Int_QCBCor_OElTrim	Normality	Shapiro-Wilk	0.342485	0.845045
PESI	gro_gen_del	hom_male_0h	neg 460.67	LOG_Int_QCBCor_OElTrim	Normality	Shapiro-Wilk	0.806817	0.983464
PESI	gro_gen_del	hom_male_0h	neg 461.43	LOG_Int_QCBCor_OElTrim	Normality	Shapiro-Wilk	0.165213	0.724331
PESI	gro_gen_del	hom_male_0h	neg 462.19	LOG_Int_QCBCor_OElTrim	Normality	Shapiro-Wilk	0.551853	0.919322
PESI	gro_gen_del	hom_male_0h	neg 462.96	LOG_Int_QCBCor_OElTrim	Normality	Shapiro-Wilk	0.724424	0.964227
PESI	gro_gen_del	hom_male_0h	neg 463.72	LOG_Int_QCBCor_OElTrim	Normality	Shapiro-Wilk	0.100799	0.651691
PESI	gro_gen_del	hom_male_0h	neg 464.48	LOG_Int_QCBCor_OElTrim	Normality	Shapiro-Wilk	0.663425	0.950338
PESI	gro_gen_del	hom_male_0h	neg 465.24	LOG_Int_QCBCor_OElTrim	Normality	Shapiro-Wilk	0.742304	0.968584
PESI	gro_gen_del	hom_male_0h	neg 466.77	LOG_Int_QCBCor_OElTrim	Normality	Shapiro-Wilk	0.710334	0.959952
PESI	gro_gen_del	hom_male_0h	neg NA	LOG_Int_QCBCor_OElTrim	Normality	Shapiro-Wilk	0.297259	0.822592
PESI	gro_gen_del	hom_male_0h	neg 473.78	LOG_Int_QCBCor_OElTrim	Normality	Shapiro-Wilk	0.629403	0.940928
PESI	gro_gen_del	hom_male_0h	neg 474.59	LOG_Int_QCBCor_OElTrim	Normality	Shapiro-Wilk	0.833921	0.989989
PESI	gro_gen_del	hom_male_0h	neg 475.36	LOG_Int_QCBCor_OElTrim	Normality	Shapiro-Wilk	0.884112	0.999331
PESI	gro_gen_del	hom_male_0h	neg 476.15	LOG_Int_QCBCor_OElTrim	Normality	Shapiro-Wilk	0.361449	0.853458
PESI	gro_gen_del	hom_male_0h	neg 476.91	LOG_Int_QCBCor_OElTrim	Normality	Shapiro-Wilk	0.711594	0.959952
PESI	gro_gen_del	hom_male_0h	neg 477.7	LOG_Int_QCBCor_OElTrim	Normality	Shapiro-Wilk	0.610572	0.938287
PESI	gro_gen_del	hom_male_0h	neg 478.47	LOG_Int_QCBCor_OElTrim	Normality	Shapiro-Wilk	0.302426	0.825084
PESI	gro_gen_del	hom_male_0h	neg 479.26	LOG_Int_QCBCor_OElTrim	Normality	Shapiro-Wilk	0.128576	0.685371
PESI	gro_gen_del	hom_male_0h	neg 480.07	LOG_Int_QCBCor_OElTrim	Normality	Shapiro-Wilk	0.533715	0.914061
PESI	gro_gen_del	hom_male_0h	neg 480.83	LOG_Int_QCBCor_OElTrim	Normality	Shapiro-Wilk	0.795994	0.980943
PESI	gro_gen_del	hom_male_0h	neg 483.15	LOG_Int_QCBCor_OElTrim	Normality	Shapiro-Wilk	0.209566	0.768397
PESI	gro_gen_del	hom_male_0h	neg NA	LOG_Int_QCBCor_OElTrim	Normality	Shapiro-Wilk	0.282193	0.816145
PESI	gro_gen_del	hom_male_0h	neg 490.89	LOG_Int_QCBCor_OElTrim	Normality	Shapiro-Wilk	0.457689	0.889894
PESI	gro_gen_del	hom_male_0h	neg 492.47	LOG_Int_QCBCor_OElTrim	Normality	Shapiro-Wilk	0.731755	0.966042
PESI	gro_gen_del	hom_male_0h	neg 493.25	LOG_Int_QCBCor_OElTrim	Normality	Shapiro-Wilk	0.0476391	0.524908
PESI	gro_gen_del	hom_male_0h	neg 494.07	LOG_Int_QCBCor_OElTrim	Normality	Shapiro-Wilk	0.878864	0.998238
PESI	gro_gen_del	hom_male_0h	neg 494.83	LOG_Int_QCBCor_OElTrim	Normality	Shapiro-Wilk	0.451886	0.88745
PESI	gro_gen_del	hom_male_0h	neg 495.6	LOG_Int_QCBCor_OElTrim	Normality	Shapiro-Wilk	0.34255	0.845045
PESI	gro_gen_del	hom_male_0h	neg 499.46	LOG_Int_QCBCor_OElTrim	Normality	Shapiro-Wilk	0.958427	0.999998
PESI	gro_gen_del	hom_male_0h	neg 500.25	LOG_Int_QCBCor_OElTrim	Normality	Shapiro-Wilk	0.04493	0.512536
PESI	gro_gen_del	hom_male_0h	neg 501.09	LOG_Int_QCBCor_OElTrim	Normality	Shapiro-Wilk	0.44458	0.885104
PESI	gro_gen_del	hom_male_0h	neg 503.37	LOG_Int_QCBCor_OElTrim	Normality	Shapiro-Wilk	0.785322	0.979419
PESI	gro_gen_del	hom_male_0h	neg 504.13	LOG_Int_QCBCor_OElTrim	Normality	Shapiro-Wilk	0.720433	0.962398
PESI	gro_gen_del	hom_male_0h	neg 504.9	LOG_Int_QCBCor_OElTrim	Normality	Shapiro-Wilk	0.201525	0.759287
PESI	gro_gen_del	hom_male_0h	neg 505.69	LOG_Int_QCBCor_OElTrim	Normality	Shapiro-Wilk	0.487005	0.899087
PESI	gro_gen_del	hom_male_0h	neg 506.45	LOG_Int_QCBCor_OElTrim	Normality	Shapiro-Wilk	0.959972	0.999998
PESI	gro_gen_del	hom_male_0h	neg 507.21	LOG_Int_QCBCor_OElTrim	Normality	Shapiro-Wilk	0.88473	0.999379
PESI	gro_gen_del	hom_male_0h	neg 507.98	LOG_Int_QCBCor_OElTrim	Normality	Shapiro-Wilk	0.704271	0.958621
PESI	gro_gen_del	hom_male_0h	neg 508.74	LOG_Int_QCBCor_OElTrim	Normality	Shapiro-Wilk	0.196381	0.755613
PESI	gro_gen_del	hom_male_0h	neg 511.02	LOG_Int_QCBCor_OElTrim	Normality	Shapiro-Wilk	0.738158	0.968017
PESI	gro_gen_del	hom_male_0h	neg 511.8	LOG_Int_QCBCor_OElTrim	Normality	Shapiro-Wilk	0.321245	0.835137
PESI	gro_gen_del	hom_male_0h	neg 512.58	LOG_Int_QCBCor_OElTrim	Normality	Shapiro-Wilk	0.386651	0.864576
PESI	gro_gen_del	hom_male_0h	neg 514.86	LOG_Int_QCBCor_OElTrim	Normality	Shapiro-Wilk	0.974452	0.999998
PESI	gro_gen_del	hom_male_0h	neg 517.17	LOG_Int_QCBCor_OElTrim	Normality	Shapiro-Wilk	0.879182	0.998325
PESI	gro_gen_del	hom_male_0h	neg 520.37	LOG_Int_QCBCor_OElTrim	Normality	Shapiro-Wilk	0.139234	0.697054
PESI	gro_gen_del	hom_male_0h	neg 521.15	LOG_Int_QCBCor_OElTrim	Normality	Shapiro-Wilk	0.0510456	0.534976
PESI	gro_gen_del	hom_male_0h	neg 523.46	LOG_Int_QCBCor_OElTrim	Normality	Shapiro-Wilk	0.399718	0.869681
PESI	gro_gen_del	hom_male_0h	neg 524.22	LOG_Int_QCBCor_OElTrim	Normality	Shapiro-Wilk	0.223263	0.779112
PESI	gro_gen_del	hom_male_0h	neg 524.99	LOG_Int_QCBCor_OElTrim	Normality	Shapiro-Wilk	0.434942	0.882121
PESI	gro_gen_del	hom_male_0h	neg 525.77	LOG_Int_QCBCor_OElTrim	Normality	Shapiro-Wilk	0.916365	0.999998
PESI	gro_gen_del	hom_male_0h	neg 528.9	LOG_Int_QCBCor_OElTrim	Normality	Shapiro-Wilk	0.254498	0.798773
PESI	gro_gen_del	hom_male_0h	neg 529.67	LOG_Int_QCBCor_OElTrim	Normality	Shapiro-Wilk	0.838623	0.990495
PESI	gro_gen_del	hom_male_0h	neg 530.43	LOG_Int_QCBCor_OElTrim	Normality	Shapiro-Wilk	0.173963	0.734087
PESI	gro_gen_del	hom_male_0h	neg 531.19	LOG_Int_QCBCor_OElTrim	Normality	Shapiro-Wilk	0.11982	0.675965
PESI	gro_gen_del	hom_male_0h	neg 532.73	LOG_Int_QCBCor_OElTrim	Normality	Shapiro-Wilk	0.988273	0.999998
PESI	gro_gen_del	hom_male_0h	neg 533.55	LOG_Int_QCBCor_OElTrim	Normality	Shapiro-Wilk	0.951878	0.999998
PESI	gro_gen_del	hom_male_0h	neg 534.31	LOG_Int_QCBCor_OElTrim	Normality	Shapiro-Wilk	0.641463	0.943039
PESI	gro_gen_del	hom_male_0h	neg 535.07	LOG_Int_QCBCor_OElTrim	Normality	Shapiro-Wilk	0.929082	0.999998
PESI	gro_gen_del	hom_male_0h	neg 535.84	LOG_Int_QCBCor_OElTrim	Normality	Shapiro-Wilk	0.651308	0.946996
PESI	gro_gen_del	hom_male_0h	neg 536.6	LOG_Int_QCBCor_OElTrim	Normality	Shapiro-Wilk	0.358022	0.851683
PESI	gro_gen_del	hom_male_0h	neg 537.36	LOG_Int_QCBCor_OElTrim	Normality	Shapiro-Wilk	0.68751	0.95492
PESI	gro_gen_del	hom_male_0h	neg 538.16	LOG_Int_QCBCor_OElTrim	Normality	Shapiro-Wilk	0.701684	0.957909
PESI	gro_gen_del	hom_male_0h	neg 538.97	LOG_Int_QCBCor_OElTrim	Normality	Shapiro-Wilk	0.147459	0.705684
PESI	gro_gen_del	hom_male_0h	neg 539.76	LOG_Int_QCBCor_OElTrim	Normality	Shapiro-Wilk	0.1016	0.652605
PESI	gro_gen_del	hom_male_0h	neg 540.52	LOG_Int_QCBCor_OElTrim	Normality	Shapiro-Wilk	0.608602	0.937617
PESI	gro_gen_del	hom_male_0h	neg 543.72	LOG_Int_QCBCor_OElTrim	Normality	Shapiro-Wilk	0.0247821	0.427997
PESI	gro_gen_del	hom_male_0h	neg 544.5	LOG_Int_QCBCor_OElTrim	Normality	Shapiro-Wilk	0.427761	0.880538
PESI	gro_gen_del	hom_male_0h	neg 545.28	LOG_Int_QCBCor_OElTrim	Normality	Shapiro-Wilk	0.816788	0.986362
PESI	gro_gen_del	hom_male_0h	neg 546.05	LOG_Int_QCBCor_OElTrim	Normality	Shapiro-Wilk	0.70124	0.957909
PESI	gro_gen_del	hom_male_0h	neg 546.86	LOG_Int_QCBCor_OElTrim	Normality	Shapiro-Wilk	0.562538	0.922299
PESI	gro_gen_del	hom_male_0h	neg 547.63	LOG_Int_QCBCor_OElTrim	Normality	Shapiro-Wilk	0.153494	0.712223
PESI	gro_gen_del	hom_male_0h	neg 548.39	LOG_Int_QCBCor_OElTrim	Normality	Shapiro-Wilk	0.822184	0.988053
PESI	gro_gen_del	hom_male_0h	neg 549.19	LOG_Int_QCBCor_OElTrim	Normality	Shapiro-Wilk	0.0240283	0.422018
PESI	gro_gen_del	hom_male_0h	neg 550.71	LOG_Int_QCBCor_OElTrim	Normality	Shapiro-Wilk	0.444569	0.885104
PESI	gro_gen_del	hom_male_0h	neg 551.48	LOG_Int_QCBCor_OElTrim	Normality	Shapiro-Wilk	0.575763	0.926953
PESI	gro_gen_del	hom_male_0h	neg 552.24	LOG_Int_QCBCor_OElTrim	Normality	Shapiro-Wilk	0.197159	0.755781
PESI	gro_gen_del	hom_male_0h	neg 553.08	LOG_Int_QCBCor_OElTrim	Normality	Shapiro-Wilk	0.205603	0.763455
PESI	gro_gen_del	hom_male_0h	neg 553.84	LOG_Int_QCBCor_OElTrim	Normality	Shapiro-Wilk	0.724833	0.964286
PESI	gro_gen_del	hom_male_0h	neg 554.6	LOG_Int_QCBCor_OElTrim	Normality	Shapiro-Wilk	0.040422	0.497715
PESI	gro_gen_del	hom_male_0h	neg 555.38	LOG_Int_QCBCor_OElTrim	Normality	Shapiro-Wilk	0.0576677	0.552873
PESI	gro_gen_del	hom_male_0h	neg 556.16	LOG_Int_QCBCor_OElTrim	Normality	Shapiro-Wilk	0.987662	0.999998
PESI	gro_gen_del	hom_male_0h	neg 556.92	LOG_Int_QCBCor_OElTrim	Normality	Shapiro-Wilk	0.810403	0.984206
PESI	gro_gen_del	hom_male_0h	neg 557.69	LOG_Int_QCBCor_OElTrim	Normality	Shapiro-Wilk	0.0692473	0.58538
PESI	gro_gen_del	hom_male_0h	neg 558.5	LOG_Int_QCBCor_OElTrim	Normality	Shapiro-Wilk	0.146212	0.704348
PESI	gro_gen_del	hom_male_0h	neg 559.27	LOG_Int_QCBCor_OElTrim	Normality	Shapiro-Wilk	0.699682	0.957383
PESI	gro_gen_del	hom_male_0h	neg 560.05	LOG_Int_QCBCor_OElTrim	Normality	Shapiro-Wilk	0.908668	0.999998
PESI	gro_gen_del	hom_male_0h	neg 560.82	LOG_Int_QCBCor_OElTrim	Normality	Shapiro-Wilk	0.440388	0.883054
PESI	gro_gen_del	hom_male_0h	neg 561.58	LOG_Int_QCBCor_OElTrim	Normality	Shapiro-Wilk	0.500016	0.901382
PESI	gro_gen_del	hom_male_0h	neg 562.44	LOG_Int_QCBCor_OElTrim	Normality	Shapiro-Wilk	0.546807	0.918145
PESI	gro_gen_del	hom_male_0h	neg 563.2	LOG_Int_QCBCor_OElTrim	Normality	Shapiro-Wilk	0.0844806	0.620257
PESI	gro_gen_del	hom_male_0h	neg 563.96	LOG_Int_QCBCor_OElTrim	Normality	Shapiro-Wilk	0.378714	0.862113
PESI	gro_gen_del	hom_male_0h	neg 564.73	LOG_Int_QCBCor_OElTrim	Normality	Shapiro-Wilk	0.791052	0.97954
PESI	gro_gen_del	hom_male_0h	neg 565.5	LOG_Int_QCBCor_OElTrim	Normality	Shapiro-Wilk	0.220347	0.777843
PESI	gro_gen_del	hom_male_0h	neg 566.28	LOG_Int_QCBCor_OElTrim	Normality	Shapiro-Wilk	0.687427	0.95492
PESI	gro_gen_del	hom_male_0h	neg 567.8	LOG_Int_QCBCor_OElTrim	Normality	Shapiro-Wilk	0.300048	0.82338
PESI	gro_gen_del	hom_male_0h	neg 568.56	LOG_Int_QCBCor_OElTrim	Normality	Shapiro-Wilk	0.250277	0.797466
PESI	gro_gen_del	hom_male_0h	neg 569.33	LOG_Int_QCBCor_OElTrim	Normality	Shapiro-Wilk	0.263599	0.802651
PESI	gro_gen_del	hom_male_0h	neg 570.11	LOG_Int_QCBCor_OElTrim	Normality	Shapiro-Wilk	0.574771	0.926947
PESI	gro_gen_del	hom_male_0h	neg 570.89	LOG_Int_QCBCor_OElTrim	Normality	Shapiro-Wilk	0.269546	0.806889
PESI	gro_gen_del	hom_male_0h	neg 572.44	LOG_Int_QCBCor_OElTrim	Normality	Shapiro-Wilk	0.69819	0.957132
PESI	gro_gen_del	hom_male_0h	neg 573.2	LOG_Int_QCBCor_OElTrim	Normality	Shapiro-Wilk	0.809777	0.984137
PESI	gro_gen_del	hom_male_0h	neg 573.97	LOG_Int_QCBCor_OElTrim	Normality	Shapiro-Wilk	0.922182	0.999998
PESI	gro_gen_del	hom_male_0h	neg 574.73	LOG_Int_QCBCor_OElTrim	Normality	Shapiro-Wilk	0.156477	0.713755
PESI	gro_gen_del	hom_male_0h	neg 575.5	LOG_Int_QCBCor_OElTrim	Normality	Shapiro-Wilk	0.374709	0.859616
PESI	gro_gen_del	hom_male_0h	neg 576.27	LOG_Int_QCBCor_OElTrim	Normality	Shapiro-Wilk	0.992967	0.999998
PESI	gro_gen_del	hom_male_0h	neg 577.08	LOG_Int_QCBCor_OElTrim	Normality	Shapiro-Wilk	0.351326	0.849447
PESI	gro_gen_del	hom_male_0h	neg 577.85	LOG_Int_QCBCor_OElTrim	Normality	Shapiro-Wilk	0.41609	0.874533
PESI	gro_gen_del	hom_male_0h	neg 578.61	LOG_Int_QCBCor_OElTrim	Normality	Shapiro-Wilk	0.0577328	0.552943
PESI	gro_gen_del	hom_male_0h	neg 579.39	LOG_Int_QCBCor_OElTrim	Normality	Shapiro-Wilk	0.886063	0.9998
PESI	gro_gen_del	hom_male_0h	neg 580.91	LOG_Int_QCBCor_OElTrim	Normality	Shapiro-Wilk	0.797865	0.981451
PESI	gro_gen_del	hom_male_0h	neg 582.44	LOG_Int_QCBCor_OElTrim	Normality	Shapiro-Wilk	0.0462725	0.518943
PESI	gro_gen_del	hom_male_0h	neg 583.2	LOG_Int_QCBCor_OElTrim	Normality	Shapiro-Wilk	0.627101	0.940928
PESI	gro_gen_del	hom_male_0h	neg 584.74	LOG_Int_QCBCor_OElTrim	Normality	Shapiro-Wilk	0.494167	0.899527
PESI	gro_gen_del	hom_male_0h	neg 585.5	LOG_Int_QCBCor_OElTrim	Normality	Shapiro-Wilk	0.159939	0.718378
PESI	gro_gen_del	hom_male_0h	neg 586.26	LOG_Int_QCBCor_OElTrim	Normality	Shapiro-Wilk	0.0352935	0.478489
PESI	gro_gen_del	hom_male_0h	neg 587.04	LOG_Int_QCBCor_OElTrim	Normality	Shapiro-Wilk	0.898892	0.999998
PESI	gro_gen_del	hom_male_0h	neg 587.8	LOG_Int_QCBCor_OElTrim	Normality	Shapiro-Wilk	0.145991	0.704348
PESI	gro_gen_del	hom_male_0h	neg 588.56	LOG_Int_QCBCor_OElTrim	Normality	Shapiro-Wilk	0.670179	0.951397
PESI	gro_gen_del	hom_male_0h	neg 589.41	LOG_Int_QCBCor_OElTrim	Normality	Shapiro-Wilk	0.730109	0.96557
PESI	gro_gen_del	hom_male_0h	neg 590.18	LOG_Int_QCBCor_OElTrim	Normality	Shapiro-Wilk	0.20858	0.767697
PESI	gro_gen_del	hom_male_0h	neg 590.95	LOG_Int_QCBCor_OElTrim	Normality	Shapiro-Wilk	0.705658	0.959155
PESI	gro_gen_del	hom_male_0h	neg 591.71	LOG_Int_QCBCor_OElTrim	Normality	Shapiro-Wilk	0.302452	0.825084
PESI	gro_gen_del	hom_male_0h	neg 592.47	LOG_Int_QCBCor_OElTrim	Normality	Shapiro-Wilk	0.170023	0.730395
PESI	gro_gen_del	hom_male_0h	neg 593.23	LOG_Int_QCBCor_OElTrim	Normality	Shapiro-Wilk	0.79101	0.97954
PESI	gro_gen_del	hom_male_0h	neg 594.79	LOG_Int_QCBCor_OElTrim	Normality	Shapiro-Wilk	0.872384	0.997447
PESI	gro_gen_del	hom_male_0h	neg NA	LOG_Int_QCBCor_OElTrim	Normality	Shapiro-Wilk	0.583164	0.93046
PESI	gro_gen_del	hom_male_0h	neg 595.6	LOG_Int_QCBCor_OElTrim	Normality	Shapiro-Wilk	0.53922	0.9161
PESI	gro_gen_del	hom_male_0h	neg 596.37	LOG_Int_QCBCor_OElTrim	Normality	Shapiro-Wilk	0.910173	0.999998
PESI	gro_gen_del	hom_male_0h	neg 597.16	LOG_Int_QCBCor_OElTrim	Normality	Shapiro-Wilk	0.047575	0.524765
PESI	gro_gen_del	hom_male_0h	neg 597.93	LOG_Int_QCBCor_OElTrim	Normality	Shapiro-Wilk	0.689974	0.95613
PESI	gro_gen_del	hom_male_0h	neg 598.69	LOG_Int_QCBCor_OElTrim	Normality	Shapiro-Wilk	0.285705	0.818171
PESI	gro_gen_del	hom_male_0h	neg 599.46	LOG_Int_QCBCor_OElTrim	Normality	Shapiro-Wilk	0.230921	0.78577
PESI	gro_gen_del	hom_male_0h	neg 600.27	LOG_Int_QCBCor_OElTrim	Normality	Shapiro-Wilk	0.00514397	0.239332
PESI	gro_gen_del	hom_male_0h	neg 601.07	LOG_Int_QCBCor_OElTrim	Normality	Shapiro-Wilk	0.740139	0.968172
PESI	gro_gen_del	hom_male_0h	neg 601.83	LOG_Int_QCBCor_OElTrim	Normality	Shapiro-Wilk	0.105318	0.65835
PESI	gro_gen_del	hom_male_0h	neg 602.6	LOG_Int_QCBCor_OElTrim	Normality	Shapiro-Wilk	0.282951	0.816929
PESI	gro_gen_del	hom_male_0h	neg 603.36	LOG_Int_QCBCor_OElTrim	Normality	Shapiro-Wilk	0.349263	0.849004
PESI	gro_gen_del	hom_male_0h	neg 604.12	LOG_Int_QCBCor_OElTrim	Normality	Shapiro-Wilk	0.106489	0.659946
PESI	gro_gen_del	hom_male_0h	neg 604.9	LOG_Int_QCBCor_OElTrim	Normality	Shapiro-Wilk	0.939443	0.999998
PESI	gro_gen_del	hom_male_0h	neg 605.67	LOG_Int_QCBCor_OElTrim	Normality	Shapiro-Wilk	0.721534	0.962885
PESI	gro_gen_del	hom_male_0h	neg 606.46	LOG_Int_QCBCor_OElTrim	Normality	Shapiro-Wilk	0.867264	0.995979
PESI	gro_gen_del	hom_male_0h	neg 607.22	LOG_Int_QCBCor_OElTrim	Normality	Shapiro-Wilk	0.500405	0.901572
PESI	gro_gen_del	hom_male_0h	neg 608.75	LOG_Int_QCBCor_OElTrim	Normality	Shapiro-Wilk	0.893789	0.999998
PESI	gro_gen_del	hom_male_0h	neg 609.53	LOG_Int_QCBCor_OElTrim	Normality	Shapiro-Wilk	0.385613	0.864015
PESI	gro_gen_del	hom_male_0h	neg 610.3	LOG_Int_QCBCor_OElTrim	Normality	Shapiro-Wilk	0.383454	0.863842
PESI	gro_gen_del	hom_male_0h	neg 611.06	LOG_Int_QCBCor_OElTrim	Normality	Shapiro-Wilk	0.17911	0.73955
PESI	gro_gen_del	hom_male_0h	neg 611.86	LOG_Int_QCBCor_OElTrim	Normality	Shapiro-Wilk	0.0140822	0.348725
PESI	gro_gen_del	hom_male_0h	neg 615.78	LOG_Int_QCBCor_OElTrim	Normality	Shapiro-Wilk	0.137864	0.695357
PESI	gro_gen_del	hom_male_0h	neg NA	LOG_Int_QCBCor_OElTrim	Normality	Shapiro-Wilk	0.27906	0.813685
PESI	gro_gen_del	hom_male_0h	neg 616.54	LOG_Int_QCBCor_OElTrim	Normality	Shapiro-Wilk	0.905899	0.999998
PESI	gro_gen_del	hom_male_0h	neg 617.3	LOG_Int_QCBCor_OElTrim	Normality	Shapiro-Wilk	0.623907	0.940928
PESI	gro_gen_del	hom_male_0h	neg 618.08	LOG_Int_QCBCor_OElTrim	Normality	Shapiro-Wilk	0.553137	0.919322
PESI	gro_gen_del	hom_male_0h	neg 618.86	LOG_Int_QCBCor_OElTrim	Normality	Shapiro-Wilk	0.449978	0.887147
PESI	gro_gen_del	hom_male_0h	neg 619.62	LOG_Int_QCBCor_OElTrim	Normality	Shapiro-Wilk	0.642765	0.943508
PESI	gro_gen_del	hom_male_0h	neg 620.4	LOG_Int_QCBCor_OElTrim	Normality	Shapiro-Wilk	0.291695	0.820153
PESI	gro_gen_del	hom_male_0h	neg 621.16	LOG_Int_QCBCor_OElTrim	Normality	Shapiro-Wilk	0.965351	0.999998
PESI	gro_gen_del	hom_male_0h	neg 621.92	LOG_Int_QCBCor_OElTrim	Normality	Shapiro-Wilk	0.655252	0.948066
PESI	gro_gen_del	hom_male_0h	neg 622.78	LOG_Int_QCBCor_OElTrim	Normality	Shapiro-Wilk	0.387232	0.864686
PESI	gro_gen_del	hom_male_0h	neg 623.54	LOG_Int_QCBCor_OElTrim	Normality	Shapiro-Wilk	0.350713	0.849447
PESI	gro_gen_del	hom_male_0h	neg 624.39	LOG_Int_QCBCor_OElTrim	Normality	Shapiro-Wilk	0.0727549	0.597644
PESI	gro_gen_del	hom_male_0h	neg 625.92	LOG_Int_QCBCor_OElTrim	Normality	Shapiro-Wilk	0.530037	0.912487
PESI	gro_gen_del	hom_male_0h	neg 626.72	LOG_Int_QCBCor_OElTrim	Normality	Shapiro-Wilk	0.857301	0.994155
PESI	gro_gen_del	hom_male_0h	neg 627.5	LOG_Int_QCBCor_OElTrim	Normality	Shapiro-Wilk	0.0153896	0.363295
PESI	gro_gen_del	hom_male_0h	neg 628.26	LOG_Int_QCBCor_OElTrim	Normality	Shapiro-Wilk	0.743353	0.968655
PESI	gro_gen_del	hom_male_0h	neg 629.06	LOG_Int_QCBCor_OElTrim	Normality	Shapiro-Wilk	0.00509708	0.237919
PESI	gro_gen_del	hom_male_0h	neg 629.86	LOG_Int_QCBCor_OElTrim	Normality	Shapiro-Wilk	0.781389	0.978209
PESI	gro_gen_del	hom_male_0h	neg 630.62	LOG_Int_QCBCor_OElTrim	Normality	Shapiro-Wilk	0.0433176	0.507436
PESI	gro_gen_del	hom_male_0h	neg 631.38	LOG_Int_QCBCor_OElTrim	Normality	Shapiro-Wilk	0.103501	0.655581
PESI	gro_gen_del	hom_male_0h	neg 632.14	LOG_Int_QCBCor_OElTrim	Normality	Shapiro-Wilk	0.652214	0.947159
PESI	gro_gen_del	hom_male_0h	neg 632.93	LOG_Int_QCBCor_OElTrim	Normality	Shapiro-Wilk	0.384172	0.863842
PESI	gro_gen_del	hom_male_0h	neg 633.7	LOG_Int_QCBCor_OElTrim	Normality	Shapiro-Wilk	0.427939	0.880538
PESI	gro_gen_del	hom_male_0h	neg 634.47	LOG_Int_QCBCor_OElTrim	Normality	Shapiro-Wilk	0.191315	0.752346
PESI	gro_gen_del	hom_male_0h	neg 635.25	LOG_Int_QCBCor_OElTrim	Normality	Shapiro-Wilk	0.845603	0.991951
PESI	gro_gen_del	hom_male_0h	neg 636.04	LOG_Int_QCBCor_OElTrim	Normality	Shapiro-Wilk	0.158909	0.716416
PESI	gro_gen_del	hom_male_0h	neg 636.8	LOG_Int_QCBCor_OElTrim	Normality	Shapiro-Wilk	0.727011	0.964499
PESI	gro_gen_del	hom_male_0h	neg 637.57	LOG_Int_QCBCor_OElTrim	Normality	Shapiro-Wilk	0.951853	0.999998
PESI	gro_gen_del	hom_male_0h	neg 638.35	LOG_Int_QCBCor_OElTrim	Normality	Shapiro-Wilk	0.851461	0.993061
PESI	gro_gen_del	hom_male_0h	neg 639.12	LOG_Int_QCBCor_OElTrim	Normality	Shapiro-Wilk	0.315822	0.832576
PESI	gro_gen_del	hom_male_0h	neg 639.9	LOG_Int_QCBCor_OElTrim	Normality	Shapiro-Wilk	0.246703	0.794957
PESI	gro_gen_del	hom_male_0h	neg 642.2	LOG_Int_QCBCor_OElTrim	Normality	Shapiro-Wilk	0.813864	0.985625
PESI	gro_gen_del	hom_male_0h	neg 643.79	LOG_Int_QCBCor_OElTrim	Normality	Shapiro-Wilk	0.625565	0.940928
PESI	gro_gen_del	hom_male_0h	neg NA	LOG_Int_QCBCor_OElTrim	Normality	Shapiro-Wilk	0.334894	0.842423
PESI	gro_gen_del	hom_male_0h	neg 644.6	LOG_Int_QCBCor_OElTrim	Normality	Shapiro-Wilk	0.697654	0.957132
PESI	gro_gen_del	hom_male_0h	neg 645.36	LOG_Int_QCBCor_OElTrim	Normality	Shapiro-Wilk	0.0644561	0.571002
PESI	gro_gen_del	hom_male_0h	neg 646.12	LOG_Int_QCBCor_OElTrim	Normality	Shapiro-Wilk	0.818954	0.986623
PESI	gro_gen_del	hom_male_0h	neg 646.88	LOG_Int_QCBCor_OElTrim	Normality	Shapiro-Wilk	0.662262	0.949847
PESI	gro_gen_del	hom_male_0h	neg 647.64	LOG_Int_QCBCor_OElTrim	Normality	Shapiro-Wilk	0.42271	0.878356
PESI	gro_gen_del	hom_male_0h	neg 648.42	LOG_Int_QCBCor_OElTrim	Normality	Shapiro-Wilk	0.518715	0.908311
PESI	gro_gen_del	hom_male_0h	neg 649.19	LOG_Int_QCBCor_OElTrim	Normality	Shapiro-Wilk	0.725402	0.964486
PESI	gro_gen_del	hom_male_0h	neg 649.95	LOG_Int_QCBCor_OElTrim	Normality	Shapiro-Wilk	0.151849	0.711636
PESI	gro_gen_del	hom_male_0h	neg 650.72	LOG_Int_QCBCor_OElTrim	Normality	Shapiro-Wilk	0.624558	0.940928
PESI	gro_gen_del	hom_male_0h	neg 651.48	LOG_Int_QCBCor_OElTrim	Normality	Shapiro-Wilk	0.501461	0.902154
PESI	gro_gen_del	hom_male_0h	neg 652.25	LOG_Int_QCBCor_OElTrim	Normality	Shapiro-Wilk	0.700904	0.957863
PESI	gro_gen_del	hom_male_0h	neg 653.01	LOG_Int_QCBCor_OElTrim	Normality	Shapiro-Wilk	0.3293	0.83918
PESI	gro_gen_del	hom_male_0h	neg 653.77	LOG_Int_QCBCor_OElTrim	Normality	Shapiro-Wilk	0.135072	0.691447
PESI	gro_gen_del	hom_male_0h	neg 654.56	LOG_Int_QCBCor_OElTrim	Normality	Shapiro-Wilk	0.373494	0.859017
PESI	gro_gen_del	hom_male_0h	neg 655.33	LOG_Int_QCBCor_OElTrim	Normality	Shapiro-Wilk	0.500737	0.901835
PESI	gro_gen_del	hom_male_0h	neg 656.09	LOG_Int_QCBCor_OElTrim	Normality	Shapiro-Wilk	0.283756	0.816929
PESI	gro_gen_del	hom_male_0h	neg 656.85	LOG_Int_QCBCor_OElTrim	Normality	Shapiro-Wilk	0.70789	0.959918
PESI	gro_gen_del	hom_male_0h	neg 657.62	LOG_Int_QCBCor_OElTrim	Normality	Shapiro-Wilk	0.60194	0.935809
PESI	gro_gen_del	hom_male_0h	neg 659.18	LOG_Int_QCBCor_OElTrim	Normality	Shapiro-Wilk	0.946417	0.999998
PESI	gro_gen_del	hom_male_0h	neg 659.94	LOG_Int_QCBCor_OElTrim	Normality	Shapiro-Wilk	0.117174	0.669319
PESI	gro_gen_del	hom_male_0h	neg 660.72	LOG_Int_QCBCor_OElTrim	Normality	Shapiro-Wilk	0.0440991	0.509618
PESI	gro_gen_del	hom_male_0h	neg 661.51	LOG_Int_QCBCor_OElTrim	Normality	Shapiro-Wilk	0.163334	0.722917
PESI	gro_gen_del	hom_male_0h	neg 662.27	LOG_Int_QCBCor_OElTrim	Normality	Shapiro-Wilk	0.413858	0.873761
PESI	gro_gen_del	hom_male_0h	neg 663.03	LOG_Int_QCBCor_OElTrim	Normality	Shapiro-Wilk	0.990053	0.999998
PESI	gro_gen_del	hom_male_0h	neg 663.8	LOG_Int_QCBCor_OElTrim	Normality	Shapiro-Wilk	0.951165	0.999998
PESI	gro_gen_del	hom_male_0h	neg 664.58	LOG_Int_QCBCor_OElTrim	Normality	Shapiro-Wilk	0.646563	0.945097
PESI	gro_gen_del	hom_male_0h	neg 665.34	LOG_Int_QCBCor_OElTrim	Normality	Shapiro-Wilk	0.557727	0.92047
PESI	gro_gen_del	hom_male_0h	neg 666.1	LOG_Int_QCBCor_OElTrim	Normality	Shapiro-Wilk	0.176936	0.737101
PESI	gro_gen_del	hom_male_0h	neg 666.86	LOG_Int_QCBCor_OElTrim	Normality	Shapiro-Wilk	0.723147	0.963713
PESI	gro_gen_del	hom_male_0h	neg 667.62	LOG_Int_QCBCor_OElTrim	Normality	Shapiro-Wilk	0.741961	0.968517
PESI	gro_gen_del	hom_male_0h	neg 668.39	LOG_Int_QCBCor_OElTrim	Normality	Shapiro-Wilk	0.446387	0.885796
PESI	gro_gen_del	hom_male_0h	neg 669.15	LOG_Int_QCBCor_OElTrim	Normality	Shapiro-Wilk	0.168223	0.7285
PESI	gro_gen_del	hom_male_0h	neg 669.94	LOG_Int_QCBCor_OElTrim	Normality	Shapiro-Wilk	0.921662	0.999998
PESI	gro_gen_del	hom_male_0h	neg 670.7	LOG_Int_QCBCor_OElTrim	Normality	Shapiro-Wilk	0.0056048	0.243946
PESI	gro_gen_del	hom_male_0h	neg 671.46	LOG_Int_QCBCor_OElTrim	Normality	Shapiro-Wilk	0.987544	0.999998
PESI	gro_gen_del	hom_male_0h	neg 672.24	LOG_Int_QCBCor_OElTrim	Normality	Shapiro-Wilk	0.403281	0.870746
PESI	gro_gen_del	hom_male_0h	neg 673.07	LOG_Int_QCBCor_OElTrim	Normality	Shapiro-Wilk	0.361991	0.853458
PESI	gro_gen_del	hom_male_0h	neg 673.83	LOG_Int_QCBCor_OElTrim	Normality	Shapiro-Wilk	0.00573407	0.245348
PESI	gro_gen_del	hom_male_0h	neg 674.6	LOG_Int_QCBCor_OElTrim	Normality	Shapiro-Wilk	0.496611	0.899651
PESI	gro_gen_del	hom_male_0h	neg 675.4	LOG_Int_QCBCor_OElTrim	Normality	Shapiro-Wilk	0.616577	0.940242
PESI	gro_gen_del	hom_male_0h	neg 676.16	LOG_Int_QCBCor_OElTrim	Normality	Shapiro-Wilk	0.242453	0.793248
PESI	gro_gen_del	hom_male_0h	neg 676.99	LOG_Int_QCBCor_OElTrim	Normality	Shapiro-Wilk	0.391514	0.866421
PESI	gro_gen_del	hom_male_0h	neg 677.77	LOG_Int_QCBCor_OElTrim	Normality	Shapiro-Wilk	0.749076	0.970612
PESI	gro_gen_del	hom_male_0h	neg 678.53	LOG_Int_QCBCor_OElTrim	Normality	Shapiro-Wilk	0.814297	0.985625
PESI	gro_gen_del	hom_male_0h	neg 679.32	LOG_Int_QCBCor_OElTrim	Normality	Shapiro-Wilk	0.906994	0.999998
PESI	gro_gen_del	hom_male_0h	neg 680.09	LOG_Int_QCBCor_OElTrim	Normality	Shapiro-Wilk	0.712106	0.959978
PESI	gro_gen_del	hom_male_0h	neg 680.87	LOG_Int_QCBCor_OElTrim	Normality	Shapiro-Wilk	0.850451	0.993061
PESI	gro_gen_del	hom_male_0h	neg 682.42	LOG_Int_QCBCor_OElTrim	Normality	Shapiro-Wilk	0.204259	0.762029
PESI	gro_gen_del	hom_male_0h	neg 683.2	LOG_Int_QCBCor_OElTrim	Normality	Shapiro-Wilk	0.684546	0.95433
PESI	gro_gen_del	hom_male_0h	neg 683.98	LOG_Int_QCBCor_OElTrim	Normality	Shapiro-Wilk	0.366349	0.856054
PESI	gro_gen_del	hom_male_0h	neg 685.59	LOG_Int_QCBCor_OElTrim	Normality	Shapiro-Wilk	0.212855	0.771484
PESI	gro_gen_del	hom_male_0h	neg 686.35	LOG_Int_QCBCor_OElTrim	Normality	Shapiro-Wilk	0.07393	0.598761
PESI	gro_gen_del	hom_male_0h	neg 687.13	LOG_Int_QCBCor_OElTrim	Normality	Shapiro-Wilk	0.845958	0.991951
PESI	gro_gen_del	hom_male_0h	neg 687.9	LOG_Int_QCBCor_OElTrim	Normality	Shapiro-Wilk	0.621845	0.940928
PESI	gro_gen_del	hom_male_0h	neg 688.69	LOG_Int_QCBCor_OElTrim	Normality	Shapiro-Wilk	0.218385	0.775559
PESI	gro_gen_del	hom_male_0h	neg 689.45	LOG_Int_QCBCor_OElTrim	Normality	Shapiro-Wilk	0.16927	0.729884
PESI	gro_gen_del	hom_male_0h	neg 690.21	LOG_Int_QCBCor_OElTrim	Normality	Shapiro-Wilk	0.52721	0.911629
PESI	gro_gen_del	hom_male_0h	neg 690.99	LOG_Int_QCBCor_OElTrim	Normality	Shapiro-Wilk	0.790952	0.97954
PESI	gro_gen_del	hom_male_0h	neg 691.77	LOG_Int_QCBCor_OElTrim	Normality	Shapiro-Wilk	0.95716	0.999998
PESI	gro_gen_del	hom_male_0h	neg 692.57	LOG_Int_QCBCor_OElTrim	Normality	Shapiro-Wilk	0.714525	0.960772
PESI	gro_gen_del	hom_male_0h	neg 693.33	LOG_Int_QCBCor_OElTrim	Normality	Shapiro-Wilk	0.398124	0.868961
PESI	gro_gen_del	hom_male_0h	neg 694.1	LOG_Int_QCBCor_OElTrim	Normality	Shapiro-Wilk	0.236287	0.788459
PESI	gro_gen_del	hom_male_0h	neg 694.86	LOG_Int_QCBCor_OElTrim	Normality	Shapiro-Wilk	0.05935	0.557158
PESI	gro_gen_del	hom_male_0h	neg 695.62	LOG_Int_QCBCor_OElTrim	Normality	Shapiro-Wilk	0.383918	0.863842
PESI	gro_gen_del	hom_male_0h	neg 696.39	LOG_Int_QCBCor_OElTrim	Normality	Shapiro-Wilk	0.277318	0.811912
PESI	gro_gen_del	hom_male_0h	neg 697.15	LOG_Int_QCBCor_OElTrim	Normality	Shapiro-Wilk	0.395952	0.868681
PESI	gro_gen_del	hom_male_0h	neg 697.91	LOG_Int_QCBCor_OElTrim	Normality	Shapiro-Wilk	0.249106	0.796516
PESI	gro_gen_del	hom_male_0h	neg 699.43	LOG_Int_QCBCor_OElTrim	Normality	Shapiro-Wilk	0.259733	0.80037
PESI	gro_gen_del	hom_male_0h	neg 700.2	LOG_Int_QCBCor_OElTrim	Normality	Shapiro-Wilk	0.999435	0.999998
PESI	gro_gen_del	hom_male_0h	neg 700.97	LOG_Int_QCBCor_OElTrim	Normality	Shapiro-Wilk	0.926025	0.999998
PESI	gro_gen_del	hom_male_0h	neg 701.73	LOG_Int_QCBCor_OElTrim	Normality	Shapiro-Wilk	0.462572	0.89127
PESI	gro_gen_del	hom_male_0h	neg 702.5	LOG_Int_QCBCor_OElTrim	Normality	Shapiro-Wilk	0.307483	0.828703
PESI	gro_gen_del	hom_male_0h	neg 703.3	LOG_Int_QCBCor_OElTrim	Normality	Shapiro-Wilk	0.128393	0.685371
PESI	gro_gen_del	hom_male_0h	neg 704.07	LOG_Int_QCBCor_OElTrim	Normality	Shapiro-Wilk	0.277743	0.811915
PESI	gro_gen_del	hom_male_0h	neg 704.85	LOG_Int_QCBCor_OElTrim	Normality	Shapiro-Wilk	0.184506	0.745938
PESI	gro_gen_del	hom_male_0h	neg 705.61	LOG_Int_QCBCor_OElTrim	Normality	Shapiro-Wilk	0.464567	0.892206
PESI	gro_gen_del	hom_male_0h	neg 706.39	LOG_Int_QCBCor_OElTrim	Normality	Shapiro-Wilk	0.395002	0.868681
PESI	gro_gen_del	hom_male_0h	neg 707.15	LOG_Int_QCBCor_OElTrim	Normality	Shapiro-Wilk	0.808708	0.983785
PESI	gro_gen_del	hom_male_0h	neg 707.91	LOG_Int_QCBCor_OElTrim	Normality	Shapiro-Wilk	0.737908	0.967918
PESI	gro_gen_del	hom_male_0h	neg 708.68	LOG_Int_QCBCor_OElTrim	Normality	Shapiro-Wilk	0.227456	0.781734
PESI	gro_gen_del	hom_male_0h	neg 709.45	LOG_Int_QCBCor_OElTrim	Normality	Shapiro-Wilk	0.805802	0.983447
PESI	gro_gen_del	hom_male_0h	neg 710.97	LOG_Int_QCBCor_OElTrim	Normality	Shapiro-Wilk	0.291301	0.819939
PESI	gro_gen_del	hom_male_0h	neg 711.76	LOG_Int_QCBCor_OElTrim	Normality	Shapiro-Wilk	0.626314	0.940928
PESI	gro_gen_del	hom_male_0h	neg 712.53	LOG_Int_QCBCor_OElTrim	Normality	Shapiro-Wilk	0.411684	0.872922
PESI	gro_gen_del	hom_male_0h	neg 713.3	LOG_Int_QCBCor_OElTrim	Normality	Shapiro-Wilk	0.173755	0.733931
PESI	gro_gen_del	hom_male_0h	neg 714.07	LOG_Int_QCBCor_OElTrim	Normality	Shapiro-Wilk	0.159068	0.716416
PESI	gro_gen_del	hom_male_0h	neg 714.83	LOG_Int_QCBCor_OElTrim	Normality	Shapiro-Wilk	0.893573	0.999998
PESI	gro_gen_del	hom_male_0h	neg 715.59	LOG_Int_QCBCor_OElTrim	Normality	Shapiro-Wilk	0.802835	0.983028
PESI	gro_gen_del	hom_male_0h	neg 716.37	LOG_Int_QCBCor_OElTrim	Normality	Shapiro-Wilk	0.400619	0.869726
PESI	gro_gen_del	hom_male_0h	neg 717.13	LOG_Int_QCBCor_OElTrim	Normality	Shapiro-Wilk	0.69961	0.957383
PESI	gro_gen_del	hom_male_0h	neg 717.89	LOG_Int_QCBCor_OElTrim	Normality	Shapiro-Wilk	0.683807	0.954241
PESI	gro_gen_del	hom_male_0h	neg 718.67	LOG_Int_QCBCor_OElTrim	Normality	Shapiro-Wilk	0.0572884	0.550938
PESI	gro_gen_del	hom_male_0h	neg 719.44	LOG_Int_QCBCor_OElTrim	Normality	Shapiro-Wilk	0.0180699	0.384721
PESI	gro_gen_del	hom_male_0h	neg 720.2	LOG_Int_QCBCor_OElTrim	Normality	Shapiro-Wilk	0.275948	0.811662
PESI	gro_gen_del	hom_male_0h	neg 720.98	LOG_Int_QCBCor_OElTrim	Normality	Shapiro-Wilk	0.824868	0.988827
PESI	gro_gen_del	hom_male_0h	neg 721.81	LOG_Int_QCBCor_OElTrim	Normality	Shapiro-Wilk	0.870255	0.996832
PESI	gro_gen_del	hom_male_0h	neg 723.34	LOG_Int_QCBCor_OElTrim	Normality	Shapiro-Wilk	0.980494	0.999998
PESI	gro_gen_del	hom_male_0h	neg 724.12	LOG_Int_QCBCor_OElTrim	Normality	Shapiro-Wilk	0.625776	0.940928
PESI	gro_gen_del	hom_male_0h	neg 724.89	LOG_Int_QCBCor_OElTrim	Normality	Shapiro-Wilk	0.303021	0.825435
PESI	gro_gen_del	hom_male_0h	neg 725.67	LOG_Int_QCBCor_OElTrim	Normality	Shapiro-Wilk	0.0372556	0.485589
PESI	gro_gen_del	hom_male_0h	neg 726.43	LOG_Int_QCBCor_OElTrim	Normality	Shapiro-Wilk	0.728061	0.964808
PESI	gro_gen_del	hom_male_0h	neg 727.19	LOG_Int_QCBCor_OElTrim	Normality	Shapiro-Wilk	0.256325	0.798773
PESI	gro_gen_del	hom_male_0h	neg 727.99	LOG_Int_QCBCor_OElTrim	Normality	Shapiro-Wilk	0.395067	0.868681
PESI	gro_gen_del	hom_male_0h	neg 728.78	LOG_Int_QCBCor_OElTrim	Normality	Shapiro-Wilk	0.561049	0.921852
PESI	gro_gen_del	hom_male_0h	neg 729.56	LOG_Int_QCBCor_OElTrim	Normality	Shapiro-Wilk	0.793107	0.979858
PESI	gro_gen_del	hom_male_0h	neg 730.33	LOG_Int_QCBCor_OElTrim	Normality	Shapiro-Wilk	0.193081	0.753591
PESI	gro_gen_del	hom_male_0h	neg 731.09	LOG_Int_QCBCor_OElTrim	Normality	Shapiro-Wilk	0.589096	0.931818
PESI	gro_gen_del	hom_male_0h	neg 731.86	LOG_Int_QCBCor_OElTrim	Normality	Shapiro-Wilk	0.662724	0.949958
PESI	gro_gen_del	hom_male_0h	neg 732.68	LOG_Int_QCBCor_OElTrim	Normality	Shapiro-Wilk	0.70723	0.959721
PESI	gro_gen_del	hom_male_0h	neg 734.24	LOG_Int_QCBCor_OElTrim	Normality	Shapiro-Wilk	0.342497	0.845045
PESI	gro_gen_del	hom_male_0h	neg 735.1	LOG_Int_QCBCor_OElTrim	Normality	Shapiro-Wilk	0.923989	0.999998
PESI	gro_gen_del	hom_male_0h	neg 735.87	LOG_Int_QCBCor_OElTrim	Normality	Shapiro-Wilk	0.0551507	0.54481
PESI	gro_gen_del	hom_male_0h	neg 736.64	LOG_Int_QCBCor_OElTrim	Normality	Shapiro-Wilk	0.724537	0.964227
PESI	gro_gen_del	hom_male_0h	neg 737.4	LOG_Int_QCBCor_OElTrim	Normality	Shapiro-Wilk	0.0186832	0.390193
PESI	gro_gen_del	hom_male_0h	neg 738.16	LOG_Int_QCBCor_OElTrim	Normality	Shapiro-Wilk	0.185907	0.746726
PESI	gro_gen_del	hom_male_0h	neg 738.93	LOG_Int_QCBCor_OElTrim	Normality	Shapiro-Wilk	0.826712	0.988875
PESI	gro_gen_del	hom_male_0h	neg 739.69	LOG_Int_QCBCor_OElTrim	Normality	Shapiro-Wilk	0.296674	0.822198
PESI	gro_gen_del	hom_male_0h	neg 740.48	LOG_Int_QCBCor_OElTrim	Normality	Shapiro-Wilk	0.150662	0.710326
PESI	gro_gen_del	hom_male_0h	neg 741.28	LOG_Int_QCBCor_OElTrim	Normality	Shapiro-Wilk	0.0145956	0.353832
PESI	gro_gen_del	hom_male_0h	neg 742.05	LOG_Int_QCBCor_OElTrim	Normality	Shapiro-Wilk	0.237822	0.789517
PESI	gro_gen_del	hom_male_0h	neg 743.57	LOG_Int_QCBCor_OElTrim	Normality	Shapiro-Wilk	0.875751	0.997731
PESI	gro_gen_del	hom_male_0h	neg 744.33	LOG_Int_QCBCor_OElTrim	Normality	Shapiro-Wilk	0.46515	0.892206
PESI	gro_gen_del	hom_male_0h	neg 745.1	LOG_Int_QCBCor_OElTrim	Normality	Shapiro-Wilk	0.46115	0.890752
PESI	gro_gen_del	hom_male_0h	neg 745.86	LOG_Int_QCBCor_OElTrim	Normality	Shapiro-Wilk	0.860803	0.994848
PESI	gro_gen_del	hom_male_0h	neg 747.43	LOG_Int_QCBCor_OElTrim	Normality	Shapiro-Wilk	0.625436	0.940928
PESI	gro_gen_del	hom_male_0h	neg 748.2	LOG_Int_QCBCor_OElTrim	Normality	Shapiro-Wilk	0.968969	0.999998
PESI	gro_gen_del	hom_male_0h	neg 748.97	LOG_Int_QCBCor_OElTrim	Normality	Shapiro-Wilk	0.399563	0.869681
PESI	gro_gen_del	hom_male_0h	neg 749.73	LOG_Int_QCBCor_OElTrim	Normality	Shapiro-Wilk	0.676475	0.95295
PESI	gro_gen_del	hom_male_0h	neg 750.49	LOG_Int_QCBCor_OElTrim	Normality	Shapiro-Wilk	0.0815514	0.615915
PESI	gro_gen_del	hom_male_0h	neg 751.25	LOG_Int_QCBCor_OElTrim	Normality	Shapiro-Wilk	0.802419	0.982941
PESI	gro_gen_del	hom_male_0h	neg 752.01	LOG_Int_QCBCor_OElTrim	Normality	Shapiro-Wilk	0.96251	0.999998
PESI	gro_gen_del	hom_male_0h	neg 753.6	LOG_Int_QCBCor_OElTrim	Normality	Shapiro-Wilk	0.967099	0.999998
PESI	gro_gen_del	hom_male_0h	neg 754.36	LOG_Int_QCBCor_OElTrim	Normality	Shapiro-Wilk	0.379398	0.862194
PESI	gro_gen_del	hom_male_0h	neg 755.13	LOG_Int_QCBCor_OElTrim	Normality	Shapiro-Wilk	0.583504	0.93046
PESI	gro_gen_del	hom_male_0h	neg 755.92	LOG_Int_QCBCor_OElTrim	Normality	Shapiro-Wilk	0.104769	0.658021
PESI	gro_gen_del	hom_male_0h	neg 756.68	LOG_Int_QCBCor_OElTrim	Normality	Shapiro-Wilk	0.789244	0.97954
PESI	gro_gen_del	hom_male_0h	neg 757.44	LOG_Int_QCBCor_OElTrim	Normality	Shapiro-Wilk	0.991641	0.999998
PESI	gro_gen_del	hom_male_0h	neg 758.2	LOG_Int_QCBCor_OElTrim	Normality	Shapiro-Wilk	0.18879	0.749586
PESI	gro_gen_del	hom_male_0h	neg 758.96	LOG_Int_QCBCor_OElTrim	Normality	Shapiro-Wilk	0.10323	0.655426
PESI	gro_gen_del	hom_male_0h	neg 759.73	LOG_Int_QCBCor_OElTrim	Normality	Shapiro-Wilk	0.922256	0.999998
PESI	gro_gen_del	hom_male_0h	neg 760.49	LOG_Int_QCBCor_OElTrim	Normality	Shapiro-Wilk	0.531277	0.912698
PESI	gro_gen_del	hom_male_0h	neg 761.33	LOG_Int_QCBCor_OElTrim	Normality	Shapiro-Wilk	0.980219	0.999998
PESI	gro_gen_del	hom_male_0h	neg 762.11	LOG_Int_QCBCor_OElTrim	Normality	Shapiro-Wilk	0.287742	0.818341
PESI	gro_gen_del	hom_male_0h	neg 762.87	LOG_Int_QCBCor_OElTrim	Normality	Shapiro-Wilk	0.0941306	0.640284
PESI	gro_gen_del	hom_male_0h	neg 763.64	LOG_Int_QCBCor_OElTrim	Normality	Shapiro-Wilk	0.330484	0.84014
PESI	gro_gen_del	hom_male_0h	neg 764.4	LOG_Int_QCBCor_OElTrim	Normality	Shapiro-Wilk	0.974853	0.999998
PESI	gro_gen_del	hom_male_0h	neg 765.2	LOG_Int_QCBCor_OElTrim	Normality	Shapiro-Wilk	0.881379	0.998507
PESI	gro_gen_del	hom_male_0h	neg 765.96	LOG_Int_QCBCor_OElTrim	Normality	Shapiro-Wilk	0.757831	0.973268
PESI	gro_gen_del	hom_male_0h	neg 767.7	LOG_Int_QCBCor_OElTrim	Normality	Shapiro-Wilk	0.804425	0.983173
PESI	gro_gen_del	hom_male_0h	neg 768.46	LOG_Int_QCBCor_OElTrim	Normality	Shapiro-Wilk	0.856275	0.994072
PESI	gro_gen_del	hom_male_0h	neg 769.24	LOG_Int_QCBCor_OElTrim	Normality	Shapiro-Wilk	0.546971	0.918256
PESI	gro_gen_del	hom_male_0h	neg 770.01	LOG_Int_QCBCor_OElTrim	Normality	Shapiro-Wilk	0.658859	0.949246
PESI	gro_gen_del	hom_male_0h	neg 770.79	LOG_Int_QCBCor_OElTrim	Normality	Shapiro-Wilk	0.0899876	0.629653
PESI	gro_gen_del	hom_male_0h	neg 772.33	LOG_Int_QCBCor_OElTrim	Normality	Shapiro-Wilk	0.994365	0.999998
PESI	gro_gen_del	hom_male_0h	neg 773.1	LOG_Int_QCBCor_OElTrim	Normality	Shapiro-Wilk	0.349946	0.849261
PESI	gro_gen_del	hom_male_0h	neg 773.89	LOG_Int_QCBCor_OElTrim	Normality	Shapiro-Wilk	0.694623	0.956602
PESI	gro_gen_del	hom_male_0h	neg 774.65	LOG_Int_QCBCor_OElTrim	Normality	Shapiro-Wilk	0.413656	0.873761
PESI	gro_gen_del	hom_male_0h	neg 775.46	LOG_Int_QCBCor_OElTrim	Normality	Shapiro-Wilk	0.194637	0.754888
PESI	gro_gen_del	hom_male_0h	neg 776.22	LOG_Int_QCBCor_OElTrim	Normality	Shapiro-Wilk	0.223313	0.779112
PESI	gro_gen_del	hom_male_0h	neg 776.99	LOG_Int_QCBCor_OElTrim	Normality	Shapiro-Wilk	0.79848	0.981451
PESI	gro_gen_del	hom_male_0h	neg 777.83	LOG_Int_QCBCor_OElTrim	Normality	Shapiro-Wilk	0.174202	0.734235
PESI	gro_gen_del	hom_male_0h	neg 778.6	LOG_Int_QCBCor_OElTrim	Normality	Shapiro-Wilk	0.134589	0.690075
PESI	gro_gen_del	hom_male_0h	neg 779.36	LOG_Int_QCBCor_OElTrim	Normality	Shapiro-Wilk	0.198822	0.757097
PESI	gro_gen_del	hom_male_0h	neg 780.12	LOG_Int_QCBCor_OElTrim	Normality	Shapiro-Wilk	0.396423	0.868681
PESI	gro_gen_del	hom_male_0h	neg 780.88	LOG_Int_QCBCor_OElTrim	Normality	Shapiro-Wilk	0.790446	0.97954
PESI	gro_gen_del	hom_male_0h	neg 781.64	LOG_Int_QCBCor_OElTrim	Normality	Shapiro-Wilk	0.316226	0.832707
PESI	gro_gen_del	hom_male_0h	neg 782.4	LOG_Int_QCBCor_OElTrim	Normality	Shapiro-Wilk	0.200948	0.758393
PESI	gro_gen_del	hom_male_0h	neg 783.16	LOG_Int_QCBCor_OElTrim	Normality	Shapiro-Wilk	0.274841	0.811539
PESI	gro_gen_del	hom_male_0h	neg 783.93	LOG_Int_QCBCor_OElTrim	Normality	Shapiro-Wilk	0.0840342	0.620257
PESI	gro_gen_del	hom_male_0h	neg 784.7	LOG_Int_QCBCor_OElTrim	Normality	Shapiro-Wilk	0.712992	0.960079
PESI	gro_gen_del	hom_male_0h	neg 785.49	LOG_Int_QCBCor_OElTrim	Normality	Shapiro-Wilk	0.894514	0.999998
PESI	gro_gen_del	hom_male_0h	neg 786.28	LOG_Int_QCBCor_OElTrim	Normality	Shapiro-Wilk	0.802123	0.982798
PESI	gro_gen_del	hom_male_0h	neg 787.84	LOG_Int_QCBCor_OElTrim	Normality	Shapiro-Wilk	0.513379	0.906463
PESI	gro_gen_del	hom_male_0h	neg 788.6	LOG_Int_QCBCor_OElTrim	Normality	Shapiro-Wilk	0.170993	0.7319
PESI	gro_gen_del	hom_male_0h	neg 789.4	LOG_Int_QCBCor_OElTrim	Normality	Shapiro-Wilk	0.562634	0.92235
PESI	gro_gen_del	hom_male_0h	neg 790.2	LOG_Int_QCBCor_OElTrim	Normality	Shapiro-Wilk	0.968043	0.999998
PESI	gro_gen_del	hom_male_0h	neg 790.99	LOG_Int_QCBCor_OElTrim	Normality	Shapiro-Wilk	0.21353	0.771795
PESI	gro_gen_del	hom_male_0h	neg 791.75	LOG_Int_QCBCor_OElTrim	Normality	Shapiro-Wilk	0.959066	0.999998
PESI	gro_gen_del	hom_male_0h	neg 792.54	LOG_Int_QCBCor_OElTrim	Normality	Shapiro-Wilk	0.105542	0.65835
PESI	gro_gen_del	hom_male_0h	neg 793.3	LOG_Int_QCBCor_OElTrim	Normality	Shapiro-Wilk	0.526581	0.911582
PESI	gro_gen_del	hom_male_0h	neg 794.1	LOG_Int_QCBCor_OElTrim	Normality	Shapiro-Wilk	0.301951	0.825084
PESI	gro_gen_del	hom_male_0h	neg 794.87	LOG_Int_QCBCor_OElTrim	Normality	Shapiro-Wilk	0.170899	0.731697
PESI	gro_gen_del	hom_male_0h	neg 795.68	LOG_Int_QCBCor_OElTrim	Normality	Shapiro-Wilk	0.498793	0.900147
PESI	gro_gen_del	hom_male_0h	neg 796.5	LOG_Int_QCBCor_OElTrim	Normality	Shapiro-Wilk	0.530027	0.912487
PESI	gro_gen_del	hom_male_0h	neg 797.28	LOG_Int_QCBCor_OElTrim	Normality	Shapiro-Wilk	0.891186	0.999998
PESI	gro_gen_del	hom_male_0h	neg 798.04	LOG_Int_QCBCor_OElTrim	Normality	Shapiro-Wilk	0.478171	0.896743
PESI	gro_gen_del	hom_male_0h	neg 798.82	LOG_Int_QCBCor_OElTrim	Normality	Shapiro-Wilk	0.345893	0.847084
PESI	gro_gen_del	hom_male_0h	neg 799.58	LOG_Int_QCBCor_OElTrim	Normality	Shapiro-Wilk	0.891845	0.999998
PESI	gro_gen_del	hom_male_0h	neg 800.4	LOG_Int_QCBCor_OElTrim	Normality	Shapiro-Wilk	0.624102	0.940928
PESI	gro_gen_del	hom_male_0h	neg 801.16	LOG_Int_QCBCor_OElTrim	Normality	Shapiro-Wilk	0.99415	0.999998
PESI	gro_gen_del	hom_male_0h	neg 801.92	LOG_Int_QCBCor_OElTrim	Normality	Shapiro-Wilk	0.405158	0.870835
PESI	gro_gen_del	hom_male_0h	neg 802.7	LOG_Int_QCBCor_OElTrim	Normality	Shapiro-Wilk	0.99487	0.999998
PESI	gro_gen_del	hom_male_0h	neg 803.47	LOG_Int_QCBCor_OElTrim	Normality	Shapiro-Wilk	0.341267	0.844323
PESI	gro_gen_del	hom_male_0h	neg 804.27	LOG_Int_QCBCor_OElTrim	Normality	Shapiro-Wilk	0.0655402	0.573958
PESI	gro_gen_del	hom_male_0h	neg 805.03	LOG_Int_QCBCor_OElTrim	Normality	Shapiro-Wilk	0.523605	0.910615
PESI	gro_gen_del	hom_male_0h	neg 805.8	LOG_Int_QCBCor_OElTrim	Normality	Shapiro-Wilk	0.354124	0.850421
PESI	gro_gen_del	hom_male_0h	neg 806.6	LOG_Int_QCBCor_OElTrim	Normality	Shapiro-Wilk	0.187583	0.747631
PESI	gro_gen_del	hom_male_0h	neg 807.39	LOG_Int_QCBCor_OElTrim	Normality	Shapiro-Wilk	0.835514	0.989989
PESI	gro_gen_del	hom_male_0h	neg 808.15	LOG_Int_QCBCor_OElTrim	Normality	Shapiro-Wilk	0.916128	0.999998
PESI	gro_gen_del	hom_male_0h	neg 808.95	LOG_Int_QCBCor_OElTrim	Normality	Shapiro-Wilk	0.817885	0.986584
PESI	gro_gen_del	hom_male_0h	neg 809.72	LOG_Int_QCBCor_OElTrim	Normality	Shapiro-Wilk	0.280833	0.814748
PESI	gro_gen_del	hom_male_0h	neg 811.29	LOG_Int_QCBCor_OElTrim	Normality	Shapiro-Wilk	0.535479	0.914417
PESI	gro_gen_del	hom_male_0h	neg 812.86	LOG_Int_QCBCor_OElTrim	Normality	Shapiro-Wilk	0.922644	0.999998
PESI	gro_gen_del	hom_male_0h	neg 813.67	LOG_Int_QCBCor_OElTrim	Normality	Shapiro-Wilk	0.592046	0.933011
PESI	gro_gen_del	hom_male_0h	neg 814.43	LOG_Int_QCBCor_OElTrim	Normality	Shapiro-Wilk	0.078642	0.609523
PESI	gro_gen_del	hom_male_0h	neg 815.96	LOG_Int_QCBCor_OElTrim	Normality	Shapiro-Wilk	0.0859257	0.622065
PESI	gro_gen_del	hom_male_0h	neg 816.72	LOG_Int_QCBCor_OElTrim	Normality	Shapiro-Wilk	0.137772	0.695137
PESI	gro_gen_del	hom_male_0h	neg 817.5	LOG_Int_QCBCor_OElTrim	Normality	Shapiro-Wilk	0.0131723	0.344562
PESI	gro_gen_del	hom_male_0h	neg 818.26	LOG_Int_QCBCor_OElTrim	Normality	Shapiro-Wilk	0.929441	0.999998
PESI	gro_gen_del	hom_male_0h	neg 819.03	LOG_Int_QCBCor_OElTrim	Normality	Shapiro-Wilk	0.0897165	0.629077
PESI	gro_gen_del	hom_male_0h	neg 819.79	LOG_Int_QCBCor_OElTrim	Normality	Shapiro-Wilk	0.533289	0.914046
PESI	gro_gen_del	hom_male_0h	neg 820.55	LOG_Int_QCBCor_OElTrim	Normality	Shapiro-Wilk	0.553476	0.919322
PESI	gro_gen_del	hom_male_0h	neg 821.35	LOG_Int_QCBCor_OElTrim	Normality	Shapiro-Wilk	0.161325	0.719886
PESI	gro_gen_del	hom_male_0h	neg 822.11	LOG_Int_QCBCor_OElTrim	Normality	Shapiro-Wilk	0.544115	0.917096
PESI	gro_gen_del	hom_male_0h	neg 822.89	LOG_Int_QCBCor_OElTrim	Normality	Shapiro-Wilk	0.0754947	0.602118
PESI	gro_gen_del	hom_male_0h	neg 823.66	LOG_Int_QCBCor_OElTrim	Normality	Shapiro-Wilk	0.0608413	0.560532
PESI	gro_gen_del	hom_male_0h	neg 824.44	LOG_Int_QCBCor_OElTrim	Normality	Shapiro-Wilk	0.530201	0.912487
PESI	gro_gen_del	hom_male_0h	neg 825.2	LOG_Int_QCBCor_OElTrim	Normality	Shapiro-Wilk	0.649273	0.94644
PESI	gro_gen_del	hom_male_0h	neg 825.96	LOG_Int_QCBCor_OElTrim	Normality	Shapiro-Wilk	0.0999532	0.651596
PESI	gro_gen_del	hom_male_0h	neg 826.73	LOG_Int_QCBCor_OElTrim	Normality	Shapiro-Wilk	0.683098	0.954241
PESI	gro_gen_del	hom_male_0h	neg 827.49	LOG_Int_QCBCor_OElTrim	Normality	Shapiro-Wilk	0.774912	0.976993
PESI	gro_gen_del	hom_male_0h	neg 828.26	LOG_Int_QCBCor_OElTrim	Normality	Shapiro-Wilk	0.994551	0.999998
PESI	gro_gen_del	hom_male_0h	neg 829.02	LOG_Int_QCBCor_OElTrim	Normality	Shapiro-Wilk	0.482004	0.898348
PESI	gro_gen_del	hom_male_0h	neg 829.8	LOG_Int_QCBCor_OElTrim	Normality	Shapiro-Wilk	0.592885	0.933255
PESI	gro_gen_del	hom_male_0h	neg 830.56	LOG_Int_QCBCor_OElTrim	Normality	Shapiro-Wilk	0.776285	0.977313
PESI	gro_gen_del	hom_male_0h	neg 831.32	LOG_Int_QCBCor_OElTrim	Normality	Shapiro-Wilk	0.824075	0.988566
PESI	gro_gen_del	hom_male_0h	neg 832.09	LOG_Int_QCBCor_OElTrim	Normality	Shapiro-Wilk	0.285227	0.818125
PESI	gro_gen_del	hom_male_0h	neg 832.86	LOG_Int_QCBCor_OElTrim	Normality	Shapiro-Wilk	0.280103	0.814191
PESI	gro_gen_del	hom_male_0h	neg 833.71	LOG_Int_QCBCor_OElTrim	Normality	Shapiro-Wilk	0.0226361	0.412232
PESI	gro_gen_del	hom_male_0h	neg 835.24	LOG_Int_QCBCor_OElTrim	Normality	Shapiro-Wilk	0.212765	0.771377
PESI	gro_gen_del	hom_male_0h	neg 836.77	LOG_Int_QCBCor_OElTrim	Normality	Shapiro-Wilk	0.0630921	0.567284
PESI	gro_gen_del	hom_male_0h	neg NA	LOG_Int_QCBCor_OElTrim	Normality	Shapiro-Wilk	0.349795	0.849261
PESI	gro_gen_del	hom_male_0h	neg 837.54	LOG_Int_QCBCor_OElTrim	Normality	Shapiro-Wilk	0.541032	0.916712
PESI	gro_gen_del	hom_male_0h	neg 838.3	LOG_Int_QCBCor_OElTrim	Normality	Shapiro-Wilk	0.00905534	0.296215
PESI	gro_gen_del	hom_male_0h	neg 839.07	LOG_Int_QCBCor_OElTrim	Normality	Shapiro-Wilk	0.541246	0.916757
PESI	gro_gen_del	hom_male_0h	neg 839.89	LOG_Int_QCBCor_OElTrim	Normality	Shapiro-Wilk	0.266184	0.804238
PESI	gro_gen_del	hom_male_0h	neg 840.65	LOG_Int_QCBCor_OElTrim	Normality	Shapiro-Wilk	0.785524	0.979419
PESI	gro_gen_del	hom_male_0h	neg 841.48	LOG_Int_QCBCor_OElTrim	Normality	Shapiro-Wilk	0.911555	0.999998
PESI	gro_gen_del	hom_male_0h	neg 842.24	LOG_Int_QCBCor_OElTrim	Normality	Shapiro-Wilk	0.16246	0.722181
PESI	gro_gen_del	hom_male_0h	neg 843.8	LOG_Int_QCBCor_OElTrim	Normality	Shapiro-Wilk	0.908381	0.999998
PESI	gro_gen_del	hom_male_0h	neg NA	LOG_Int_QCBCor_OElTrim	Normality	Shapiro-Wilk	0.196735	0.755781
PESI	gro_gen_del	hom_male_0h	neg 844.56	LOG_Int_QCBCor_OElTrim	Normality	Shapiro-Wilk	0.729542	0.965166
PESI	gro_gen_del	hom_male_0h	neg 845.36	LOG_Int_QCBCor_OElTrim	Normality	Shapiro-Wilk	0.471203	0.894961
PESI	gro_gen_del	hom_male_0h	neg 846.14	LOG_Int_QCBCor_OElTrim	Normality	Shapiro-Wilk	0.986519	0.999998
PESI	gro_gen_del	hom_male_0h	neg 846.9	LOG_Int_QCBCor_OElTrim	Normality	Shapiro-Wilk	0.105068	0.658021
PESI	gro_gen_del	hom_male_0h	neg 847.67	LOG_Int_QCBCor_OElTrim	Normality	Shapiro-Wilk	0.219422	0.776237
PESI	gro_gen_del	hom_male_0h	neg 848.44	LOG_Int_QCBCor_OElTrim	Normality	Shapiro-Wilk	0.79453	0.9804
PESI	gro_gen_del	hom_male_0h	neg 849.2	LOG_Int_QCBCor_OElTrim	Normality	Shapiro-Wilk	0.93947	0.999998
PESI	gro_gen_del	hom_male_0h	neg 849.96	LOG_Int_QCBCor_OElTrim	Normality	Shapiro-Wilk	0.805024	0.983393
PESI	gro_gen_del	hom_male_0h	neg 850.72	LOG_Int_QCBCor_OElTrim	Normality	Shapiro-Wilk	0.490852	0.899527
PESI	gro_gen_del	hom_male_0h	neg 851.48	LOG_Int_QCBCor_OElTrim	Normality	Shapiro-Wilk	0.40357	0.870746
PESI	gro_gen_del	hom_male_0h	neg 852.25	LOG_Int_QCBCor_OElTrim	Normality	Shapiro-Wilk	0.322713	0.835488
PESI	gro_gen_del	hom_male_0h	neg 853.05	LOG_Int_QCBCor_OElTrim	Normality	Shapiro-Wilk	0.711853	0.959978
PESI	gro_gen_del	hom_male_0h	neg 853.81	LOG_Int_QCBCor_OElTrim	Normality	Shapiro-Wilk	0.47108	0.894869
PESI	gro_gen_del	hom_male_0h	neg 854.57	LOG_Int_QCBCor_OElTrim	Normality	Shapiro-Wilk	0.267592	0.805125
PESI	gro_gen_del	hom_male_0h	neg 855.4	LOG_Int_QCBCor_OElTrim	Normality	Shapiro-Wilk	0.278386	0.812962
PESI	gro_gen_del	hom_male_0h	neg 856.92	LOG_Int_QCBCor_OElTrim	Normality	Shapiro-Wilk	0.683012	0.954241
PESI	gro_gen_del	hom_male_0h	neg 857.68	LOG_Int_QCBCor_OElTrim	Normality	Shapiro-Wilk	0.359979	0.853458
PESI	gro_gen_del	hom_male_0h	neg 858.44	LOG_Int_QCBCor_OElTrim	Normality	Shapiro-Wilk	0.141689	0.701021
PESI	gro_gen_del	hom_male_0h	neg 859.2	LOG_Int_QCBCor_OElTrim	Normality	Shapiro-Wilk	0.599755	0.935241
PESI	gro_gen_del	hom_male_0h	neg 860.77	LOG_Int_QCBCor_OElTrim	Normality	Shapiro-Wilk	0.698579	0.957132
PESI	gro_gen_del	hom_male_0h	neg NA	LOG_Int_QCBCor_OElTrim	Normality	Shapiro-Wilk	0.876811	0.998093
PESI	gro_gen_del	hom_male_0h	neg 861.57	LOG_Int_QCBCor_OElTrim	Normality	Shapiro-Wilk	0.880496	0.998476
PESI	gro_gen_del	hom_male_0h	neg 862.33	LOG_Int_QCBCor_OElTrim	Normality	Shapiro-Wilk	0.586543	0.931195
PESI	gro_gen_del	hom_male_0h	neg 863.1	LOG_Int_QCBCor_OElTrim	Normality	Shapiro-Wilk	0.238841	0.790256
PESI	gro_gen_del	hom_male_0h	neg 863.9	LOG_Int_QCBCor_OElTrim	Normality	Shapiro-Wilk	0.268142	0.806003
PESI	gro_gen_del	hom_male_0h	neg 864.67	LOG_Int_QCBCor_OElTrim	Normality	Shapiro-Wilk	0.403832	0.870746
PESI	gro_gen_del	hom_male_0h	neg 865.43	LOG_Int_QCBCor_OElTrim	Normality	Shapiro-Wilk	0.784602	0.979356
PESI	gro_gen_del	hom_male_0h	neg 866.2	LOG_Int_QCBCor_OElTrim	Normality	Shapiro-Wilk	0.53335	0.914061
PESI	gro_gen_del	hom_male_0h	neg 866.96	LOG_Int_QCBCor_OElTrim	Normality	Shapiro-Wilk	0.267691	0.805337
PESI	gro_gen_del	hom_male_0h	neg 867.73	LOG_Int_QCBCor_OElTrim	Normality	Shapiro-Wilk	0.724112	0.964227
PESI	gro_gen_del	hom_male_0h	neg 868.49	LOG_Int_QCBCor_OElTrim	Normality	Shapiro-Wilk	0.58272	0.930455
PESI	gro_gen_del	hom_male_0h	neg 869.26	LOG_Int_QCBCor_OElTrim	Normality	Shapiro-Wilk	0.473379	0.895581
PESI	gro_gen_del	hom_male_0h	neg 870.03	LOG_Int_QCBCor_OElTrim	Normality	Shapiro-Wilk	0.177295	0.737237
PESI	gro_gen_del	hom_male_0h	neg 870.79	LOG_Int_QCBCor_OElTrim	Normality	Shapiro-Wilk	0.119694	0.675685
PESI	gro_gen_del	hom_male_0h	neg 871.55	LOG_Int_QCBCor_OElTrim	Normality	Shapiro-Wilk	0.189577	0.750172
PESI	gro_gen_del	hom_male_0h	neg 872.36	LOG_Int_QCBCor_OElTrim	Normality	Shapiro-Wilk	0.892597	0.999998
PESI	gro_gen_del	hom_male_0h	neg 873.93	LOG_Int_QCBCor_OElTrim	Normality	Shapiro-Wilk	0.272548	0.809966
PESI	gro_gen_del	hom_male_0h	neg 874.69	LOG_Int_QCBCor_OElTrim	Normality	Shapiro-Wilk	0.101443	0.652605
PESI	gro_gen_del	hom_male_0h	neg 875.47	LOG_Int_QCBCor_OElTrim	Normality	Shapiro-Wilk	0.0757942	0.602634
PESI	gro_gen_del	hom_male_0h	neg 876.26	LOG_Int_QCBCor_OElTrim	Normality	Shapiro-Wilk	0.205133	0.76276
PESI	gro_gen_del	hom_male_0h	neg 877.03	LOG_Int_QCBCor_OElTrim	Normality	Shapiro-Wilk	0.649676	0.946656
PESI	gro_gen_del	hom_male_0h	neg 877.82	LOG_Int_QCBCor_OElTrim	Normality	Shapiro-Wilk	0.668297	0.951185
PESI	gro_gen_del	hom_male_0h	neg 878.6	LOG_Int_QCBCor_OElTrim	Normality	Shapiro-Wilk	0.741571	0.968383
PESI	gro_gen_del	hom_male_0h	neg 879.37	LOG_Int_QCBCor_OElTrim	Normality	Shapiro-Wilk	0.0679164	0.582804
PESI	gro_gen_del	hom_male_0h	neg 880.13	LOG_Int_QCBCor_OElTrim	Normality	Shapiro-Wilk	0.160889	0.719301
PESI	gro_gen_del	hom_male_0h	neg 880.89	LOG_Int_QCBCor_OElTrim	Normality	Shapiro-Wilk	0.782328	0.978412
PESI	gro_gen_del	hom_male_0h	neg 881.68	LOG_Int_QCBCor_OElTrim	Normality	Shapiro-Wilk	0.717964	0.961584
PESI	gro_gen_del	hom_male_0h	neg 883.22	LOG_Int_QCBCor_OElTrim	Normality	Shapiro-Wilk	0.368149	0.856129
PESI	gro_gen_del	hom_male_0h	neg 883.98	LOG_Int_QCBCor_OElTrim	Normality	Shapiro-Wilk	0.960031	0.999998
PESI	gro_gen_del	hom_male_0h	neg 884.8	LOG_Int_QCBCor_OElTrim	Normality	Shapiro-Wilk	0.384608	0.863853
PESI	gro_gen_del	hom_male_0h	neg 885.61	LOG_Int_QCBCor_OElTrim	Normality	Shapiro-Wilk	0.487358	0.899087
PESI	gro_gen_del	hom_male_0h	neg 886.43	LOG_Int_QCBCor_OElTrim	Normality	Shapiro-Wilk	0.853268	0.99341
PESI	gro_gen_del	hom_male_0h	neg 887.2	LOG_Int_QCBCor_OElTrim	Normality	Shapiro-Wilk	0.92992	0.999998
PESI	gro_gen_del	hom_male_0h	neg 887.98	LOG_Int_QCBCor_OElTrim	Normality	Shapiro-Wilk	0.680602	0.954241
PESI	gro_gen_del	hom_male_0h	neg 888.74	LOG_Int_QCBCor_OElTrim	Normality	Shapiro-Wilk	0.85767	0.994339
PESI	gro_gen_del	hom_male_0h	neg 889.5	LOG_Int_QCBCor_OElTrim	Normality	Shapiro-Wilk	0.958682	0.999998
PESI	gro_gen_del	hom_male_0h	neg 890.26	LOG_Int_QCBCor_OElTrim	Normality	Shapiro-Wilk	0.324068	0.836754
PESI	gro_gen_del	hom_male_0h	neg 891.04	LOG_Int_QCBCor_OElTrim	Normality	Shapiro-Wilk	0.341576	0.844486
PESI	gro_gen_del	hom_male_0h	neg 891.81	LOG_Int_QCBCor_OElTrim	Normality	Shapiro-Wilk	0.0170115	0.376869
PESI	gro_gen_del	hom_male_0h	neg 892.57	LOG_Int_QCBCor_OElTrim	Normality	Shapiro-Wilk	0.00119613	0.125861
PESI	gro_gen_del	hom_male_0h	neg 894.11	LOG_Int_QCBCor_OElTrim	Normality	Shapiro-Wilk	0.210847	0.769925
PESI	gro_gen_del	hom_male_0h	neg 894.88	LOG_Int_QCBCor_OElTrim	Normality	Shapiro-Wilk	0.297763	0.82314
PESI	gro_gen_del	hom_male_0h	neg 895.64	LOG_Int_QCBCor_OElTrim	Normality	Shapiro-Wilk	0.734912	0.966544
PESI	gro_gen_del	hom_male_0h	neg 896.4	LOG_Int_QCBCor_OElTrim	Normality	Shapiro-Wilk	0.300137	0.823547
PESI	gro_gen_del	hom_male_0h	neg 897.18	LOG_Int_QCBCor_OElTrim	Normality	Shapiro-Wilk	0.630781	0.94122
PESI	gro_gen_del	hom_male_0h	neg 898.7	LOG_Int_QCBCor_OElTrim	Normality	Shapiro-Wilk	0.639161	0.942652
PESI	gro_gen_del	hom_male_0h	neg 900.22	LOG_Int_QCBCor_OElTrim	Normality	Shapiro-Wilk	0.420432	0.877505
PESI	gro_gen_del	hom_male_0h	neg 901.03	LOG_Int_QCBCor_OElTrim	Normality	Shapiro-Wilk	0.0954779	0.642843
PESI	gro_gen_del	hom_male_0h	neg 901.79	LOG_Int_QCBCor_OElTrim	Normality	Shapiro-Wilk	0.581695	0.929783
PESI	gro_gen_del	hom_male_0h	neg 902.55	LOG_Int_QCBCor_OElTrim	Normality	Shapiro-Wilk	0.474877	0.896208
PESI	gro_gen_del	hom_male_0h	neg 903.34	LOG_Int_QCBCor_OElTrim	Normality	Shapiro-Wilk	0.262612	0.802393
PESI	gro_gen_del	hom_male_0h	neg 904.1	LOG_Int_QCBCor_OElTrim	Normality	Shapiro-Wilk	0.996144	0.999998
PESI	gro_gen_del	hom_male_0h	neg 904.86	LOG_Int_QCBCor_OElTrim	Normality	Shapiro-Wilk	0.691365	0.956187
PESI	gro_gen_del	hom_male_0h	neg 905.65	LOG_Int_QCBCor_OElTrim	Normality	Shapiro-Wilk	0.517612	0.908064
PESI	gro_gen_del	hom_male_0h	neg 906.42	LOG_Int_QCBCor_OElTrim	Normality	Shapiro-Wilk	0.777644	0.977397
PESI	gro_gen_del	hom_male_0h	neg 907.19	LOG_Int_QCBCor_OElTrim	Normality	Shapiro-Wilk	0.128367	0.685371
PESI	gro_gen_del	hom_male_0h	neg 907.97	LOG_Int_QCBCor_OElTrim	Normality	Shapiro-Wilk	0.00318546	0.198145
PESI	gro_gen_del	hom_male_0h	neg 908.77	LOG_Int_QCBCor_OElTrim	Normality	Shapiro-Wilk	0.438455	0.882802
PESI	gro_gen_del	hom_male_0h	neg 909.56	LOG_Int_QCBCor_OElTrim	Normality	Shapiro-Wilk	0.416679	0.874558
PESI	gro_gen_del	hom_male_0h	neg 910.33	LOG_Int_QCBCor_OElTrim	Normality	Shapiro-Wilk	0.090954	0.63308
PESI	gro_gen_del	hom_male_0h	neg 911.1	LOG_Int_QCBCor_OElTrim	Normality	Shapiro-Wilk	0.761193	0.974631
PESI	gro_gen_del	hom_male_0h	neg 911.86	LOG_Int_QCBCor_OElTrim	Normality	Shapiro-Wilk	0.330114	0.83994
PESI	gro_gen_del	hom_male_0h	neg 912.63	LOG_Int_QCBCor_OElTrim	Normality	Shapiro-Wilk	0.209738	0.768397
PESI	gro_gen_del	hom_male_0h	neg 913.39	LOG_Int_QCBCor_OElTrim	Normality	Shapiro-Wilk	0.421467	0.877892
PESI	gro_gen_del	hom_male_0h	neg 914.15	LOG_Int_QCBCor_OElTrim	Normality	Shapiro-Wilk	0.0839976	0.620257
PESI	gro_gen_del	hom_male_0h	neg 914.97	LOG_Int_QCBCor_OElTrim	Normality	Shapiro-Wilk	0.0137071	0.34725
PESI	gro_gen_del	hom_male_0h	neg 915.75	LOG_Int_QCBCor_OElTrim	Normality	Shapiro-Wilk	0.75036	0.970917
PESI	gro_gen_del	hom_male_0h	neg 916.52	LOG_Int_QCBCor_OElTrim	Normality	Shapiro-Wilk	0.978486	0.999998
PESI	gro_gen_del	hom_male_0h	neg 917.28	LOG_Int_QCBCor_OElTrim	Normality	Shapiro-Wilk	0.241968	0.792985
PESI	gro_gen_del	hom_male_0h	neg 918.05	LOG_Int_QCBCor_OElTrim	Normality	Shapiro-Wilk	0.468808	0.894143
PESI	gro_gen_del	hom_male_0h	neg 918.82	LOG_Int_QCBCor_OElTrim	Normality	Shapiro-Wilk	0.12242	0.679714
PESI	gro_gen_del	hom_male_0h	neg 919.6	LOG_Int_QCBCor_OElTrim	Normality	Shapiro-Wilk	0.721434	0.962885
PESI	gro_gen_del	hom_male_0h	neg 920.36	LOG_Int_QCBCor_OElTrim	Normality	Shapiro-Wilk	0.0532788	0.541579
PESI	gro_gen_del	hom_male_0h	neg 921.88	LOG_Int_QCBCor_OElTrim	Normality	Shapiro-Wilk	0.790398	0.97954
PESI	gro_gen_del	hom_male_0h	neg 926.47	LOG_Int_QCBCor_OElTrim	Normality	Shapiro-Wilk	0.347909	0.848439
PESI	gro_gen_del	hom_male_0h	neg 928.76	LOG_Int_QCBCor_OElTrim	Normality	Shapiro-Wilk	0.519766	0.909112
PESI	gro_gen_del	hom_male_0h	neg NA	LOG_Int_QCBCor_OElTrim	Normality	Shapiro-Wilk	0.353187	0.850058
PESI	gro_gen_del	hom_male_0h	neg 929.52	LOG_Int_QCBCor_OElTrim	Normality	Shapiro-Wilk	0.618492	0.940806
PESI	gro_gen_del	hom_male_0h	neg 930.28	LOG_Int_QCBCor_OElTrim	Normality	Shapiro-Wilk	0.0444651	0.511386
PESI	gro_gen_del	hom_male_0h	neg 931.08	LOG_Int_QCBCor_OElTrim	Normality	Shapiro-Wilk	0.863398	0.995191
PESI	gro_gen_del	hom_male_0h	neg 931.84	LOG_Int_QCBCor_OElTrim	Normality	Shapiro-Wilk	0.959981	0.999998
PESI	gro_gen_del	hom_male_0h	neg 932.6	LOG_Int_QCBCor_OElTrim	Normality	Shapiro-Wilk	0.754689	0.972311
PESI	gro_gen_del	hom_male_0h	neg 933.36	LOG_Int_QCBCor_OElTrim	Normality	Shapiro-Wilk	0.237047	0.78935
PESI	gro_gen_del	hom_male_0h	neg 934.13	LOG_Int_QCBCor_OElTrim	Normality	Shapiro-Wilk	0.913155	0.999998
PESI	gro_gen_del	hom_male_0h	neg 934.9	LOG_Int_QCBCor_OElTrim	Normality	Shapiro-Wilk	0.321597	0.835166
PESI	gro_gen_del	hom_male_0h	neg 946.55	LOG_Int_QCBCor_OElTrim	Normality	Shapiro-Wilk	0.595858	0.933959
PESI	gro_gen_del	hom_male_0h	neg 954.35	LOG_Int_QCBCor_OElTrim	Normality	Shapiro-Wilk	0.875158	0.9977
PESI	gro_gen_del	hom_male_0h	neg 959.81	LOG_Int_QCBCor_OElTrim	Normality	Shapiro-Wilk	0.793491	0.980064
PESI	gro_gen_del	hom_male_0h	neg 960.59	LOG_Int_QCBCor_OElTrim	Normality	Shapiro-Wilk	0.580356	0.928904
PESI	gro_gen_del	hom_male_0h	neg 961.41	LOG_Int_QCBCor_OElTrim	Normality	Shapiro-Wilk	0.00697861	0.26652
PESI	gro_gen_del	hom_male_0h	neg 982.16	LOG_Int_QCBCor_OElTrim	Normality	Shapiro-Wilk	0.806382	0.983447
PESI	gro_gen_del	hom_male_0h	neg 982.93	LOG_Int_QCBCor_OElTrim	Normality	Shapiro-Wilk	0.701848	0.957909
PESI	gro_gen_del	hom_male_0h	neg 983.7	LOG_Int_QCBCor_OElTrim	Normality	Shapiro-Wilk	0.375912	0.860365
PESI	gro_gen_del	hom_male_0h	neg 984.53	LOG_Int_QCBCor_OElTrim	Normality	Shapiro-Wilk	0.50155	0.902154
PESI	gro_gen_del	hom_male_0h	neg 985.3	LOG_Int_QCBCor_OElTrim	Normality	Shapiro-Wilk	0.931763	0.999998
PESI	gro_gen_del	hom_male_0h	neg 986.07	LOG_Int_QCBCor_OElTrim	Normality	Shapiro-Wilk	0.880941	0.998507
PESI	gro_gen_del	hom_male_0h	neg 986.83	LOG_Int_QCBCor_OElTrim	Normality	Shapiro-Wilk	0.264933	0.80337
PESI	gro_gen_del	hom_male_0h	neg 988.36	LOG_Int_QCBCor_OElTrim	Normality	Shapiro-Wilk	0.867974	0.9962
PESI	gro_gen_del	hom_male_0h	pos 1000.35	LOG_Int_QCBCor_OElTrim	Normality	Shapiro-Wilk	0.914579	0.999998
PESI	gro_gen_del	hom_male_0h	pos 1002.16	LOG_Int_QCBCor_OElTrim	Normality	Shapiro-Wilk	0.800982	0.982625
PESI	gro_gen_del	hom_male_0h	pos 1004.09	LOG_Int_QCBCor_OElTrim	Normality	Shapiro-Wilk	0.829121	0.989286
PESI	gro_gen_del	hom_male_0h	pos 1008.57	LOG_Int_QCBCor_OElTrim	Normality	Shapiro-Wilk	0.3965	0.868681
PESI	gro_gen_del	hom_male_0h	pos 101.18	LOG_Int_QCBCor_OElTrim	Normality	Shapiro-Wilk	0.281983	0.815947
PESI	gro_gen_del	hom_male_0h	pos NA	LOG_Int_QCBCor_OElTrim	Normality	Shapiro-Wilk	0.47645	0.896208
PESI	gro_gen_del	hom_male_0h	pos 1014.13	LOG_Int_QCBCor_OElTrim	Normality	Shapiro-Wilk	0.0239438	0.421505
PESI	gro_gen_del	hom_male_0h	pos 1018.29	LOG_Int_QCBCor_OElTrim	Normality	Shapiro-Wilk	0.71794	0.961584
PESI	gro_gen_del	hom_male_0h	pos 1019.87	LOG_Int_QCBCor_OElTrim	Normality	Shapiro-Wilk	0.852555	0.993107
PESI	gro_gen_del	hom_male_0h	pos 1021.82	LOG_Int_QCBCor_OElTrim	Normality	Shapiro-Wilk	0.315133	0.832342
PESI	gro_gen_del	hom_male_0h	pos 1025.79	LOG_Int_QCBCor_OElTrim	Normality	Shapiro-Wilk	0.234802	0.786991
PESI	gro_gen_del	hom_male_0h	pos 1029.47	LOG_Int_QCBCor_OElTrim	Normality	Shapiro-Wilk	0.893483	0.999998
PESI	gro_gen_del	hom_male_0h	pos 103.14	LOG_Int_QCBCor_OElTrim	Normality	Shapiro-Wilk	0.929823	0.999998
PESI	gro_gen_del	hom_male_0h	pos 1030.48	LOG_Int_QCBCor_OElTrim	Normality	Shapiro-Wilk	0.840051	0.990832
PESI	gro_gen_del	hom_male_0h	pos 1032.39	LOG_Int_QCBCor_OElTrim	Normality	Shapiro-Wilk	0.806589	0.983447
PESI	gro_gen_del	hom_male_0h	pos 1034.51	LOG_Int_QCBCor_OElTrim	Normality	Shapiro-Wilk	0.115153	0.666617
PESI	gro_gen_del	hom_male_0h	pos 1040.64	LOG_Int_QCBCor_OElTrim	Normality	Shapiro-Wilk	0.0662884	0.575899
PESI	gro_gen_del	hom_male_0h	pos 1042.27	LOG_Int_QCBCor_OElTrim	Normality	Shapiro-Wilk	0.828272	0.989237
PESI	gro_gen_del	hom_male_0h	pos 1043.92	LOG_Int_QCBCor_OElTrim	Normality	Shapiro-Wilk	0.315869	0.832576
PESI	gro_gen_del	hom_male_0h	pos 1051.98	LOG_Int_QCBCor_OElTrim	Normality	Shapiro-Wilk	0.512563	0.90621
PESI	gro_gen_del	hom_male_0h	pos 1054.6	LOG_Int_QCBCor_OElTrim	Normality	Shapiro-Wilk	0.578306	0.927763
PESI	gro_gen_del	hom_male_0h	pos 1056.38	LOG_Int_QCBCor_OElTrim	Normality	Shapiro-Wilk	0.854265	0.993733
PESI	gro_gen_del	hom_male_0h	pos 1058.13	LOG_Int_QCBCor_OElTrim	Normality	Shapiro-Wilk	0.694956	0.956602
PESI	gro_gen_del	hom_male_0h	pos 1059.73	LOG_Int_QCBCor_OElTrim	Normality	Shapiro-Wilk	0.655005	0.9479
PESI	gro_gen_del	hom_male_0h	pos 1060.49	LOG_Int_QCBCor_OElTrim	Normality	Shapiro-Wilk	0.0251255	0.429763
PESI	gro_gen_del	hom_male_0h	pos 1062.4	LOG_Int_QCBCor_OElTrim	Normality	Shapiro-Wilk	0.326737	0.838907
PESI	gro_gen_del	hom_male_0h	pos 1068.42	LOG_Int_QCBCor_OElTrim	Normality	Shapiro-Wilk	0.323843	0.836624
PESI	gro_gen_del	hom_male_0h	pos 1072.86	LOG_Int_QCBCor_OElTrim	Normality	Shapiro-Wilk	0.764921	0.975068
PESI	gro_gen_del	hom_male_0h	pos 1074.46	LOG_Int_QCBCor_OElTrim	Normality	Shapiro-Wilk	0.0801676	0.612673
PESI	gro_gen_del	hom_male_0h	pos 1075.46	LOG_Int_QCBCor_OElTrim	Normality	Shapiro-Wilk	0.00742307	0.272482
PESI	gro_gen_del	hom_male_0h	pos 1076.3	LOG_Int_QCBCor_OElTrim	Normality	Shapiro-Wilk	0.600962	0.93552
PESI	gro_gen_del	hom_male_0h	pos 1078.18	LOG_Int_QCBCor_OElTrim	Normality	Shapiro-Wilk	0.527135	0.911582
PESI	gro_gen_del	hom_male_0h	pos 1082.88	LOG_Int_QCBCor_OElTrim	Normality	Shapiro-Wilk	0.951148	0.999998
PESI	gro_gen_del	hom_male_0h	pos 1083.73	LOG_Int_QCBCor_OElTrim	Normality	Shapiro-Wilk	0.945448	0.999998
PESI	gro_gen_del	hom_male_0h	pos 1084.6	LOG_Int_QCBCor_OElTrim	Normality	Shapiro-Wilk	0.416305	0.874558
PESI	gro_gen_del	hom_male_0h	pos 1085.64	LOG_Int_QCBCor_OElTrim	Normality	Shapiro-Wilk	0.718985	0.961969
PESI	gro_gen_del	hom_male_0h	pos 1086.51	LOG_Int_QCBCor_OElTrim	Normality	Shapiro-Wilk	0.7605	0.974474
PESI	gro_gen_del	hom_male_0h	pos 1087.36	LOG_Int_QCBCor_OElTrim	Normality	Shapiro-Wilk	0.648554	0.945979
PESI	gro_gen_del	hom_male_0h	pos 1088.13	LOG_Int_QCBCor_OElTrim	Normality	Shapiro-Wilk	0.472755	0.895158
PESI	gro_gen_del	hom_male_0h	pos 1089.61	LOG_Int_QCBCor_OElTrim	Normality	Shapiro-Wilk	0.752303	0.971461
PESI	gro_gen_del	hom_male_0h	pos 1095.86	LOG_Int_QCBCor_OElTrim	Normality	Shapiro-Wilk	0.877391	0.998168
PESI	gro_gen_del	hom_male_0h	pos 1096.62	LOG_Int_QCBCor_OElTrim	Normality	Shapiro-Wilk	0.296842	0.822198
PESI	gro_gen_del	hom_male_0h	pos 1100.04	LOG_Int_QCBCor_OElTrim	Normality	Shapiro-Wilk	0.224832	0.780659
PESI	gro_gen_del	hom_male_0h	pos 1101.11	LOG_Int_QCBCor_OElTrim	Normality	Shapiro-Wilk	0.472081	0.895044
PESI	gro_gen_del	hom_male_0h	pos 1102.09	LOG_Int_QCBCor_OElTrim	Normality	Shapiro-Wilk	0.310616	0.830341
PESI	gro_gen_del	hom_male_0h	pos 1104.75	LOG_Int_QCBCor_OElTrim	Normality	Shapiro-Wilk	0.214649	0.773125
PESI	gro_gen_del	hom_male_0h	pos 1105.97	LOG_Int_QCBCor_OElTrim	Normality	Shapiro-Wilk	0.557359	0.92047
PESI	gro_gen_del	hom_male_0h	pos 1107.05	LOG_Int_QCBCor_OElTrim	Normality	Shapiro-Wilk	0.425225	0.87961
PESI	gro_gen_del	hom_male_0h	pos 1107.97	LOG_Int_QCBCor_OElTrim	Normality	Shapiro-Wilk	0.39311	0.867155
PESI	gro_gen_del	hom_male_0h	pos 1110.24	LOG_Int_QCBCor_OElTrim	Normality	Shapiro-Wilk	0.865945	0.995736
PESI	gro_gen_del	hom_male_0h	pos 1111.19	LOG_Int_QCBCor_OElTrim	Normality	Shapiro-Wilk	0.291088	0.81991
PESI	gro_gen_del	hom_male_0h	pos 1112.81	LOG_Int_QCBCor_OElTrim	Normality	Shapiro-Wilk	0.87352	0.997514
PESI	gro_gen_del	hom_male_0h	pos NA	LOG_Int_QCBCor_OElTrim	Normality	Shapiro-Wilk	0.702708	0.958193
PESI	gro_gen_del	hom_male_0h	pos 1113.9	LOG_Int_QCBCor_OElTrim	Normality	Shapiro-Wilk	0.200634	0.758393
PESI	gro_gen_del	hom_male_0h	pos 1114.95	LOG_Int_QCBCor_OElTrim	Normality	Shapiro-Wilk	0.481825	0.898348
PESI	gro_gen_del	hom_male_0h	pos 1115.81	LOG_Int_QCBCor_OElTrim	Normality	Shapiro-Wilk	0.96132	0.999998
PESI	gro_gen_del	hom_male_0h	pos 1116.57	LOG_Int_QCBCor_OElTrim	Normality	Shapiro-Wilk	0.256364	0.798773
PESI	gro_gen_del	hom_male_0h	pos 1117.65	LOG_Int_QCBCor_OElTrim	Normality	Shapiro-Wilk	0.127852	0.685371
PESI	gro_gen_del	hom_male_0h	pos 1118.47	LOG_Int_QCBCor_OElTrim	Normality	Shapiro-Wilk	0.963288	0.999998
PESI	gro_gen_del	hom_male_0h	pos 1120.37	LOG_Int_QCBCor_OElTrim	Normality	Shapiro-Wilk	0.209656	0.768397
PESI	gro_gen_del	hom_male_0h	pos 1121.7	LOG_Int_QCBCor_OElTrim	Normality	Shapiro-Wilk	0.966689	0.999998
PESI	gro_gen_del	hom_male_0h	pos 1122.97	LOG_Int_QCBCor_OElTrim	Normality	Shapiro-Wilk	0.962374	0.999998
PESI	gro_gen_del	hom_male_0h	pos 1126.59	LOG_Int_QCBCor_OElTrim	Normality	Shapiro-Wilk	0.12885	0.685554
PESI	gro_gen_del	hom_male_0h	pos 1129.75	LOG_Int_QCBCor_OElTrim	Normality	Shapiro-Wilk	0.5514	0.919322
PESI	gro_gen_del	hom_male_0h	pos 1132.2	LOG_Int_QCBCor_OElTrim	Normality	Shapiro-Wilk	0.626188	0.940928
PESI	gro_gen_del	hom_male_0h	pos 1132.96	LOG_Int_QCBCor_OElTrim	Normality	Shapiro-Wilk	0.327338	0.839029
PESI	gro_gen_del	hom_male_0h	pos 1133.74	LOG_Int_QCBCor_OElTrim	Normality	Shapiro-Wilk	0.336931	0.84256
PESI	gro_gen_del	hom_male_0h	pos 1134.51	LOG_Int_QCBCor_OElTrim	Normality	Shapiro-Wilk	0.977151	0.999998
PESI	gro_gen_del	hom_male_0h	pos 1135.57	LOG_Int_QCBCor_OElTrim	Normality	Shapiro-Wilk	0.250232	0.797466
PESI	gro_gen_del	hom_male_0h	pos 1136.53	LOG_Int_QCBCor_OElTrim	Normality	Shapiro-Wilk	0.363452	0.85386
PESI	gro_gen_del	hom_male_0h	pos 1138.37	LOG_Int_QCBCor_OElTrim	Normality	Shapiro-Wilk	0.275588	0.811662
PESI	gro_gen_del	hom_male_0h	pos 1139.24	LOG_Int_QCBCor_OElTrim	Normality	Shapiro-Wilk	0.60598	0.937189
PESI	gro_gen_del	hom_male_0h	pos 1140.24	LOG_Int_QCBCor_OElTrim	Normality	Shapiro-Wilk	0.312797	0.831247
PESI	gro_gen_del	hom_male_0h	pos NA	LOG_Int_QCBCor_OElTrim	Normality	Shapiro-Wilk	0.0430803	0.507381
PESI	gro_gen_del	hom_male_0h	pos 1143.7	LOG_Int_QCBCor_OElTrim	Normality	Shapiro-Wilk	0.918337	0.999998
PESI	gro_gen_del	hom_male_0h	pos 1144.55	LOG_Int_QCBCor_OElTrim	Normality	Shapiro-Wilk	0.990594	0.999998
PESI	gro_gen_del	hom_male_0h	pos 1145.34	LOG_Int_QCBCor_OElTrim	Normality	Shapiro-Wilk	0.639209	0.942652
PESI	gro_gen_del	hom_male_0h	pos 1146.47	LOG_Int_QCBCor_OElTrim	Normality	Shapiro-Wilk	0.594761	0.933656
PESI	gro_gen_del	hom_male_0h	pos 1147.54	LOG_Int_QCBCor_OElTrim	Normality	Shapiro-Wilk	0.0948244	0.642164
PESI	gro_gen_del	hom_male_0h	pos 1148.64	LOG_Int_QCBCor_OElTrim	Normality	Shapiro-Wilk	0.330699	0.840314
PESI	gro_gen_del	hom_male_0h	pos 1153.94	LOG_Int_QCBCor_OElTrim	Normality	Shapiro-Wilk	0.428259	0.880538
PESI	gro_gen_del	hom_male_0h	pos 1154.79	LOG_Int_QCBCor_OElTrim	Normality	Shapiro-Wilk	0.702313	0.958117
PESI	gro_gen_del	hom_male_0h	pos 1155.56	LOG_Int_QCBCor_OElTrim	Normality	Shapiro-Wilk	0.949099	0.999998
PESI	gro_gen_del	hom_male_0h	pos 1156.36	LOG_Int_QCBCor_OElTrim	Normality	Shapiro-Wilk	0.0810993	0.614647
PESI	gro_gen_del	hom_male_0h	pos 1157.13	LOG_Int_QCBCor_OElTrim	Normality	Shapiro-Wilk	0.997436	0.999998
PESI	gro_gen_del	hom_male_0h	pos 1158.34	LOG_Int_QCBCor_OElTrim	Normality	Shapiro-Wilk	0.348936	0.848907
PESI	gro_gen_del	hom_male_0h	pos 1159.18	LOG_Int_QCBCor_OElTrim	Normality	Shapiro-Wilk	0.541225	0.916757
PESI	gro_gen_del	hom_male_0h	pos 1160.43	LOG_Int_QCBCor_OElTrim	Normality	Shapiro-Wilk	0.400478	0.869726
PESI	gro_gen_del	hom_male_0h	pos 1161.75	LOG_Int_QCBCor_OElTrim	Normality	Shapiro-Wilk	0.40332	0.870746
PESI	gro_gen_del	hom_male_0h	pos 1162.95	LOG_Int_QCBCor_OElTrim	Normality	Shapiro-Wilk	0.13627	0.692775
PESI	gro_gen_del	hom_male_0h	pos 1163.81	LOG_Int_QCBCor_OElTrim	Normality	Shapiro-Wilk	0.54096	0.916712
PESI	gro_gen_del	hom_male_0h	pos 1164.73	LOG_Int_QCBCor_OElTrim	Normality	Shapiro-Wilk	0.481213	0.898122
PESI	gro_gen_del	hom_male_0h	pos 1166.29	LOG_Int_QCBCor_OElTrim	Normality	Shapiro-Wilk	0.505603	0.903278
PESI	gro_gen_del	hom_male_0h	pos 1167.17	LOG_Int_QCBCor_OElTrim	Normality	Shapiro-Wilk	0.756583	0.972834
PESI	gro_gen_del	hom_male_0h	pos 1167.98	LOG_Int_QCBCor_OElTrim	Normality	Shapiro-Wilk	0.651305	0.946996
PESI	gro_gen_del	hom_male_0h	pos 1168.79	LOG_Int_QCBCor_OElTrim	Normality	Shapiro-Wilk	0.191598	0.752388
PESI	gro_gen_del	hom_male_0h	pos 1169.6	LOG_Int_QCBCor_OElTrim	Normality	Shapiro-Wilk	0.155411	0.713647
PESI	gro_gen_del	hom_male_0h	pos 1170.82	LOG_Int_QCBCor_OElTrim	Normality	Shapiro-Wilk	0.977676	0.999998
PESI	gro_gen_del	hom_male_0h	pos 1171.63	LOG_Int_QCBCor_OElTrim	Normality	Shapiro-Wilk	0.498163	0.900057
PESI	gro_gen_del	hom_male_0h	pos 1173.08	LOG_Int_QCBCor_OElTrim	Normality	Shapiro-Wilk	0.334149	0.842423
PESI	gro_gen_del	hom_male_0h	pos 1174.16	LOG_Int_QCBCor_OElTrim	Normality	Shapiro-Wilk	0.473407	0.895581
PESI	gro_gen_del	hom_male_0h	pos 1175.16	LOG_Int_QCBCor_OElTrim	Normality	Shapiro-Wilk	0.299368	0.823147
PESI	gro_gen_del	hom_male_0h	pos 1176.09	LOG_Int_QCBCor_OElTrim	Normality	Shapiro-Wilk	0.749282	0.970612
PESI	gro_gen_del	hom_male_0h	pos 1176.88	LOG_Int_QCBCor_OElTrim	Normality	Shapiro-Wilk	0.975629	0.999998
PESI	gro_gen_del	hom_male_0h	pos 1177.77	LOG_Int_QCBCor_OElTrim	Normality	Shapiro-Wilk	0.712341	0.959978
PESI	gro_gen_del	hom_male_0h	pos 1178.73	LOG_Int_QCBCor_OElTrim	Normality	Shapiro-Wilk	0.194427	0.754548
PESI	gro_gen_del	hom_male_0h	pos 1179.57	LOG_Int_QCBCor_OElTrim	Normality	Shapiro-Wilk	0.572474	0.925764
PESI	gro_gen_del	hom_male_0h	pos 1180.51	LOG_Int_QCBCor_OElTrim	Normality	Shapiro-Wilk	0.710004	0.959952
PESI	gro_gen_del	hom_male_0h	pos 1181.27	LOG_Int_QCBCor_OElTrim	Normality	Shapiro-Wilk	0.641329	0.942947
PESI	gro_gen_del	hom_male_0h	pos 1182.33	LOG_Int_QCBCor_OElTrim	Normality	Shapiro-Wilk	0.729248	0.965166
PESI	gro_gen_del	hom_male_0h	pos 1183.25	LOG_Int_QCBCor_OElTrim	Normality	Shapiro-Wilk	0.00181433	0.153684
PESI	gro_gen_del	hom_male_0h	pos 1184.46	LOG_Int_QCBCor_OElTrim	Normality	Shapiro-Wilk	0.022075	0.410963
PESI	gro_gen_del	hom_male_0h	pos 1185.29	LOG_Int_QCBCor_OElTrim	Normality	Shapiro-Wilk	0.643627	0.943976
PESI	gro_gen_del	hom_male_0h	pos 1186.05	LOG_Int_QCBCor_OElTrim	Normality	Shapiro-Wilk	0.833432	0.989989
PESI	gro_gen_del	hom_male_0h	pos 1186.9	LOG_Int_QCBCor_OElTrim	Normality	Shapiro-Wilk	0.459656	0.890136
PESI	gro_gen_del	hom_male_0h	pos 1188.29	LOG_Int_QCBCor_OElTrim	Normality	Shapiro-Wilk	0.229228	0.784321
PESI	gro_gen_del	hom_male_0h	pos 1189.56	LOG_Int_QCBCor_OElTrim	Normality	Shapiro-Wilk	0.293645	0.821037
PESI	gro_gen_del	hom_male_0h	pos 119.17	LOG_Int_QCBCor_OElTrim	Normality	Shapiro-Wilk	0.0378829	0.486328
PESI	gro_gen_del	hom_male_0h	pos 1190.68	LOG_Int_QCBCor_OElTrim	Normality	Shapiro-Wilk	0.811373	0.98452
PESI	gro_gen_del	hom_male_0h	pos 1191.7	LOG_Int_QCBCor_OElTrim	Normality	Shapiro-Wilk	0.656292	0.94857
PESI	gro_gen_del	hom_male_0h	pos 1192.89	LOG_Int_QCBCor_OElTrim	Normality	Shapiro-Wilk	0.0214912	0.408385
PESI	gro_gen_del	hom_male_0h	pos 1194.07	LOG_Int_QCBCor_OElTrim	Normality	Shapiro-Wilk	0.683767	0.954241
PESI	gro_gen_del	hom_male_0h	pos 1195.28	LOG_Int_QCBCor_OElTrim	Normality	Shapiro-Wilk	0.661572	0.9498
PESI	gro_gen_del	hom_male_0h	pos 1196.09	LOG_Int_QCBCor_OElTrim	Normality	Shapiro-Wilk	0.13036	0.687094
PESI	gro_gen_del	hom_male_0h	pos 1197.03	LOG_Int_QCBCor_OElTrim	Normality	Shapiro-Wilk	0.692086	0.956187
PESI	gro_gen_del	hom_male_0h	pos 1198.07	LOG_Int_QCBCor_OElTrim	Normality	Shapiro-Wilk	0.198565	0.757097
PESI	gro_gen_del	hom_male_0h	pos 1198.84	LOG_Int_QCBCor_OElTrim	Normality	Shapiro-Wilk	0.360078	0.853458
PESI	gro_gen_del	hom_male_0h	pos 1199.75	LOG_Int_QCBCor_OElTrim	Normality	Shapiro-Wilk	0.755983	0.972422
PESI	gro_gen_del	hom_male_0h	pos 1200.91	LOG_Int_QCBCor_OElTrim	Normality	Shapiro-Wilk	0.333909	0.842423
PESI	gro_gen_del	hom_male_0h	pos 1202.19	LOG_Int_QCBCor_OElTrim	Normality	Shapiro-Wilk	0.38712	0.864686
PESI	gro_gen_del	hom_male_0h	pos 1203.31	LOG_Int_QCBCor_OElTrim	Normality	Shapiro-Wilk	0.110642	0.66324
PESI	gro_gen_del	hom_male_0h	pos 1204.4	LOG_Int_QCBCor_OElTrim	Normality	Shapiro-Wilk	0.376497	0.860994
PESI	gro_gen_del	hom_male_0h	pos 1205.61	LOG_Int_QCBCor_OElTrim	Normality	Shapiro-Wilk	0.999108	0.999998
PESI	gro_gen_del	hom_male_0h	pos 1206.85	LOG_Int_QCBCor_OElTrim	Normality	Shapiro-Wilk	0.839992	0.990832
PESI	gro_gen_del	hom_male_0h	pos 1207.81	LOG_Int_QCBCor_OElTrim	Normality	Shapiro-Wilk	0.621576	0.940928
PESI	gro_gen_del	hom_male_0h	pos 1209.31	LOG_Int_QCBCor_OElTrim	Normality	Shapiro-Wilk	0.871119	0.996992
PESI	gro_gen_del	hom_male_0h	pos 1210.2	LOG_Int_QCBCor_OElTrim	Normality	Shapiro-Wilk	0.0347222	0.476644
PESI	gro_gen_del	hom_male_0h	pos 1211.42	LOG_Int_QCBCor_OElTrim	Normality	Shapiro-Wilk	0.05658	0.548004
PESI	gro_gen_del	hom_male_0h	pos 1212.59	LOG_Int_QCBCor_OElTrim	Normality	Shapiro-Wilk	0.140692	0.69873
PESI	gro_gen_del	hom_male_0h	pos 1213.87	LOG_Int_QCBCor_OElTrim	Normality	Shapiro-Wilk	0.200166	0.758006
PESI	gro_gen_del	hom_male_0h	pos 1214.63	LOG_Int_QCBCor_OElTrim	Normality	Shapiro-Wilk	0.212964	0.771599
PESI	gro_gen_del	hom_male_0h	pos 1215.4	LOG_Int_QCBCor_OElTrim	Normality	Shapiro-Wilk	0.397622	0.868961
PESI	gro_gen_del	hom_male_0h	pos 1216.45	LOG_Int_QCBCor_OElTrim	Normality	Shapiro-Wilk	0.479529	0.897595
PESI	gro_gen_del	hom_male_0h	pos 1217.43	LOG_Int_QCBCor_OElTrim	Normality	Shapiro-Wilk	0.932569	0.999998
PESI	gro_gen_del	hom_male_0h	pos 1218.77	LOG_Int_QCBCor_OElTrim	Normality	Shapiro-Wilk	0.322285	0.835488
PESI	gro_gen_del	hom_male_0h	pos 1220.04	LOG_Int_QCBCor_OElTrim	Normality	Shapiro-Wilk	0.651851	0.947159
PESI	gro_gen_del	hom_male_0h	pos 1220.9	LOG_Int_QCBCor_OElTrim	Normality	Shapiro-Wilk	0.7652	0.975166
PESI	gro_gen_del	hom_male_0h	pos 1221.9	LOG_Int_QCBCor_OElTrim	Normality	Shapiro-Wilk	0.249309	0.796726
PESI	gro_gen_del	hom_male_0h	pos 1223.41	LOG_Int_QCBCor_OElTrim	Normality	Shapiro-Wilk	0.0210539	0.40753
PESI	gro_gen_del	hom_male_0h	pos 1224.7	LOG_Int_QCBCor_OElTrim	Normality	Shapiro-Wilk	0.686893	0.95492
PESI	gro_gen_del	hom_male_0h	pos 1226.4	LOG_Int_QCBCor_OElTrim	Normality	Shapiro-Wilk	0.977681	0.999998
PESI	gro_gen_del	hom_male_0h	pos 1228.6	LOG_Int_QCBCor_OElTrim	Normality	Shapiro-Wilk	0.802428	0.982941
PESI	gro_gen_del	hom_male_0h	pos 1234.97	LOG_Int_QCBCor_OElTrim	Normality	Shapiro-Wilk	0.834066	0.989989
PESI	gro_gen_del	hom_male_0h	pos NA	LOG_Int_QCBCor_OElTrim	Normality	Shapiro-Wilk	0.285925	0.818171
PESI	gro_gen_del	hom_male_0h	pos 1240.46	LOG_Int_QCBCor_OElTrim	Normality	Shapiro-Wilk	0.826252	0.988875
PESI	gro_gen_del	hom_male_0h	pos 1340.07	LOG_Int_QCBCor_OElTrim	Normality	Shapiro-Wilk	0.0666293	0.577871
PESI	gro_gen_del	hom_male_0h	pos 1350.7	LOG_Int_QCBCor_OElTrim	Normality	Shapiro-Wilk	0.865179	0.995625
PESI	gro_gen_del	hom_male_0h	pos 1363.11	LOG_Int_QCBCor_OElTrim	Normality	Shapiro-Wilk	0.0592508	0.557109
PESI	gro_gen_del	hom_male_0h	pos 1380.19	LOG_Int_QCBCor_OElTrim	Normality	Shapiro-Wilk	0.00152038	0.138846
PESI	gro_gen_del	hom_male_0h	pos 1384.4	LOG_Int_QCBCor_OElTrim	Normality	Shapiro-Wilk	0.0517194	0.536857
PESI	gro_gen_del	hom_male_0h	pos 1397.89	LOG_Int_QCBCor_OElTrim	Normality	Shapiro-Wilk	0.351762	0.849447
PESI	gro_gen_del	hom_male_0h	pos 1399.24	LOG_Int_QCBCor_OElTrim	Normality	Shapiro-Wilk	0.650616	0.946996
PESI	gro_gen_del	hom_male_0h	pos 1400.9	LOG_Int_QCBCor_OElTrim	Normality	Shapiro-Wilk	0.630404	0.940928
PESI	gro_gen_del	hom_male_0h	pos 1402.91	LOG_Int_QCBCor_OElTrim	Normality	Shapiro-Wilk	0.612074	0.938652
PESI	gro_gen_del	hom_male_0h	pos 1425.75	LOG_Int_QCBCor_OElTrim	Normality	Shapiro-Wilk	0.911903	0.999998
PESI	gro_gen_del	hom_male_0h	pos 1483.11	LOG_Int_QCBCor_OElTrim	Normality	Shapiro-Wilk	0.755933	0.972422
PESI	gro_gen_del	hom_male_0h	pos 1483.99	LOG_Int_QCBCor_OElTrim	Normality	Shapiro-Wilk	0.650932	0.946996
PESI	gro_gen_del	hom_male_0h	pos 1511.79	LOG_Int_QCBCor_OElTrim	Normality	Shapiro-Wilk	0.270208	0.807068
PESI	gro_gen_del	hom_male_0h	pos 1513.64	LOG_Int_QCBCor_OElTrim	Normality	Shapiro-Wilk	0.932152	0.999998
PESI	gro_gen_del	hom_male_0h	pos 1515.71	LOG_Int_QCBCor_OElTrim	Normality	Shapiro-Wilk	0.613779	0.939076
PESI	gro_gen_del	hom_male_0h	pos 1516.71	LOG_Int_QCBCor_OElTrim	Normality	Shapiro-Wilk	0.784742	0.979356
PESI	gro_gen_del	hom_male_0h	pos 1519.05	LOG_Int_QCBCor_OElTrim	Normality	Shapiro-Wilk	0.970345	0.999998
PESI	gro_gen_del	hom_male_0h	pos 1520.29	LOG_Int_QCBCor_OElTrim	Normality	Shapiro-Wilk	0.826114	0.988875
PESI	gro_gen_del	hom_male_0h	pos 1521.12	LOG_Int_QCBCor_OElTrim	Normality	Shapiro-Wilk	0.571469	0.925551
PESI	gro_gen_del	hom_male_0h	pos 1525.44	LOG_Int_QCBCor_OElTrim	Normality	Shapiro-Wilk	0.0191822	0.395057
PESI	gro_gen_del	hom_male_0h	pos 1537.78	LOG_Int_QCBCor_OElTrim	Normality	Shapiro-Wilk	0.552528	0.919322
PESI	gro_gen_del	hom_male_0h	pos 1538.58	LOG_Int_QCBCor_OElTrim	Normality	Shapiro-Wilk	0.460497	0.890567
PESI	gro_gen_del	hom_male_0h	pos 1539.34	LOG_Int_QCBCor_OElTrim	Normality	Shapiro-Wilk	0.451586	0.887436
PESI	gro_gen_del	hom_male_0h	pos 1540.18	LOG_Int_QCBCor_OElTrim	Normality	Shapiro-Wilk	0.133062	0.690075
PESI	gro_gen_del	hom_male_0h	pos 1541.06	LOG_Int_QCBCor_OElTrim	Normality	Shapiro-Wilk	0.458461	0.889894
PESI	gro_gen_del	hom_male_0h	pos 1542.01	LOG_Int_QCBCor_OElTrim	Normality	Shapiro-Wilk	0.0758296	0.602634
PESI	gro_gen_del	hom_male_0h	pos 1543.3	LOG_Int_QCBCor_OElTrim	Normality	Shapiro-Wilk	0.190011	0.750456
PESI	gro_gen_del	hom_male_0h	pos 1544.42	LOG_Int_QCBCor_OElTrim	Normality	Shapiro-Wilk	0.22644	0.781426
PESI	gro_gen_del	hom_male_0h	pos 1545.19	LOG_Int_QCBCor_OElTrim	Normality	Shapiro-Wilk	0.34773	0.848439
PESI	gro_gen_del	hom_male_0h	pos 1546.2	LOG_Int_QCBCor_OElTrim	Normality	Shapiro-Wilk	0.958979	0.999998
PESI	gro_gen_del	hom_male_0h	pos 1547.24	LOG_Int_QCBCor_OElTrim	Normality	Shapiro-Wilk	0.75006	0.970875
PESI	gro_gen_del	hom_male_0h	pos 1548.23	LOG_Int_QCBCor_OElTrim	Normality	Shapiro-Wilk	0.193453	0.754016
PESI	gro_gen_del	hom_male_0h	pos 1549.11	LOG_Int_QCBCor_OElTrim	Normality	Shapiro-Wilk	0.0243528	0.423985
PESI	gro_gen_del	hom_male_0h	pos 1550.15	LOG_Int_QCBCor_OElTrim	Normality	Shapiro-Wilk	0.73449	0.966455
PESI	gro_gen_del	hom_male_0h	pos 1551.46	LOG_Int_QCBCor_OElTrim	Normality	Shapiro-Wilk	0.0672752	0.580948
PESI	gro_gen_del	hom_male_0h	pos 1553.65	LOG_Int_QCBCor_OElTrim	Normality	Shapiro-Wilk	0.12367	0.679843
PESI	gro_gen_del	hom_male_0h	pos 1555.1	LOG_Int_QCBCor_OElTrim	Normality	Shapiro-Wilk	0.730955	0.965708
PESI	gro_gen_del	hom_male_0h	pos 1556.12	LOG_Int_QCBCor_OElTrim	Normality	Shapiro-Wilk	0.589968	0.932422
PESI	gro_gen_del	hom_male_0h	pos 1557.5	LOG_Int_QCBCor_OElTrim	Normality	Shapiro-Wilk	0.900181	0.999998
PESI	gro_gen_del	hom_male_0h	pos 1559.63	LOG_Int_QCBCor_OElTrim	Normality	Shapiro-Wilk	0.69278	0.95627
PESI	gro_gen_del	hom_male_0h	pos 1561.6	LOG_Int_QCBCor_OElTrim	Normality	Shapiro-Wilk	0.377618	0.861827
PESI	gro_gen_del	hom_male_0h	pos 1562.99	LOG_Int_QCBCor_OElTrim	Normality	Shapiro-Wilk	0.106735	0.660072
PESI	gro_gen_del	hom_male_0h	pos 1563.99	LOG_Int_QCBCor_OElTrim	Normality	Shapiro-Wilk	0.459941	0.890318
PESI	gro_gen_del	hom_male_0h	pos 1564.77	LOG_Int_QCBCor_OElTrim	Normality	Shapiro-Wilk	0.0426128	0.504995
PESI	gro_gen_del	hom_male_0h	pos 1565.75	LOG_Int_QCBCor_OElTrim	Normality	Shapiro-Wilk	0.64921	0.94644
PESI	gro_gen_del	hom_male_0h	pos 1566.69	LOG_Int_QCBCor_OElTrim	Normality	Shapiro-Wilk	0.121078	0.677689
PESI	gro_gen_del	hom_male_0h	pos 1567.59	LOG_Int_QCBCor_OElTrim	Normality	Shapiro-Wilk	0.363364	0.85386
PESI	gro_gen_del	hom_male_0h	pos 1568.57	LOG_Int_QCBCor_OElTrim	Normality	Shapiro-Wilk	0.406583	0.871383
PESI	gro_gen_del	hom_male_0h	pos 1569.52	LOG_Int_QCBCor_OElTrim	Normality	Shapiro-Wilk	0.19881	0.757097
PESI	gro_gen_del	hom_male_0h	pos 157.15	LOG_Int_QCBCor_OElTrim	Normality	Shapiro-Wilk	0.887423	0.999998
PESI	gro_gen_del	hom_male_0h	pos 1570.31	LOG_Int_QCBCor_OElTrim	Normality	Shapiro-Wilk	0.182002	0.742348
PESI	gro_gen_del	hom_male_0h	pos 1571.38	LOG_Int_QCBCor_OElTrim	Normality	Shapiro-Wilk	0.490713	0.899527
PESI	gro_gen_del	hom_male_0h	pos 1572.23	LOG_Int_QCBCor_OElTrim	Normality	Shapiro-Wilk	0.879108	0.99832
PESI	gro_gen_del	hom_male_0h	pos 1573.48	LOG_Int_QCBCor_OElTrim	Normality	Shapiro-Wilk	0.27499	0.811662
PESI	gro_gen_del	hom_male_0h	pos 1574.78	LOG_Int_QCBCor_OElTrim	Normality	Shapiro-Wilk	0.683863	0.954241
PESI	gro_gen_del	hom_male_0h	pos 1575.6	LOG_Int_QCBCor_OElTrim	Normality	Shapiro-Wilk	0.289057	0.819536
PESI	gro_gen_del	hom_male_0h	pos 1576.38	LOG_Int_QCBCor_OElTrim	Normality	Shapiro-Wilk	0.550317	0.919114
PESI	gro_gen_del	hom_male_0h	pos 1577.34	LOG_Int_QCBCor_OElTrim	Normality	Shapiro-Wilk	0.4145	0.874036
PESI	gro_gen_del	hom_male_0h	pos 1578.81	LOG_Int_QCBCor_OElTrim	Normality	Shapiro-Wilk	0.103224	0.655426
PESI	gro_gen_del	hom_male_0h	pos 1580.08	LOG_Int_QCBCor_OElTrim	Normality	Shapiro-Wilk	0.0887678	0.626629
PESI	gro_gen_del	hom_male_0h	pos 1580.86	LOG_Int_QCBCor_OElTrim	Normality	Shapiro-Wilk	0.525041	0.911219
PESI	gro_gen_del	hom_male_0h	pos 1581.7	LOG_Int_QCBCor_OElTrim	Normality	Shapiro-Wilk	0.769851	0.976226
PESI	gro_gen_del	hom_male_0h	pos 1582.66	LOG_Int_QCBCor_OElTrim	Normality	Shapiro-Wilk	0.697364	0.957132
PESI	gro_gen_del	hom_male_0h	pos 1583.51	LOG_Int_QCBCor_OElTrim	Normality	Shapiro-Wilk	0.0478041	0.525279
PESI	gro_gen_del	hom_male_0h	pos 1584.28	LOG_Int_QCBCor_OElTrim	Normality	Shapiro-Wilk	0.289437	0.819724
PESI	gro_gen_del	hom_male_0h	pos 1585.04	LOG_Int_QCBCor_OElTrim	Normality	Shapiro-Wilk	0.603256	0.936283
PESI	gro_gen_del	hom_male_0h	pos 1586.21	LOG_Int_QCBCor_OElTrim	Normality	Shapiro-Wilk	0.494567	0.899527
PESI	gro_gen_del	hom_male_0h	pos 1586.98	LOG_Int_QCBCor_OElTrim	Normality	Shapiro-Wilk	0.826649	0.988875
PESI	gro_gen_del	hom_male_0h	pos 1588.47	LOG_Int_QCBCor_OElTrim	Normality	Shapiro-Wilk	0.179548	0.740044
PESI	gro_gen_del	hom_male_0h	pos 1589.93	LOG_Int_QCBCor_OElTrim	Normality	Shapiro-Wilk	0.517765	0.908064
PESI	gro_gen_del	hom_male_0h	pos 1591.4	LOG_Int_QCBCor_OElTrim	Normality	Shapiro-Wilk	0.451699	0.887436
PESI	gro_gen_del	hom_male_0h	pos 1592.2	LOG_Int_QCBCor_OElTrim	Normality	Shapiro-Wilk	0.142897	0.70241
PESI	gro_gen_del	hom_male_0h	pos 1592.97	LOG_Int_QCBCor_OElTrim	Normality	Shapiro-Wilk	0.966035	0.999998
PESI	gro_gen_del	hom_male_0h	pos 1593.86	LOG_Int_QCBCor_OElTrim	Normality	Shapiro-Wilk	0.750799	0.971068
PESI	gro_gen_del	hom_male_0h	pos 1594.7	LOG_Int_QCBCor_OElTrim	Normality	Shapiro-Wilk	0.797842	0.981451
PESI	gro_gen_del	hom_male_0h	pos 1595.74	LOG_Int_QCBCor_OElTrim	Normality	Shapiro-Wilk	0.248367	0.796236
PESI	gro_gen_del	hom_male_0h	pos 1596.5	LOG_Int_QCBCor_OElTrim	Normality	Shapiro-Wilk	0.37971	0.862194
PESI	gro_gen_del	hom_male_0h	pos 1597.26	LOG_Int_QCBCor_OElTrim	Normality	Shapiro-Wilk	0.651063	0.946996
PESI	gro_gen_del	hom_male_0h	pos 1598.18	LOG_Int_QCBCor_OElTrim	Normality	Shapiro-Wilk	0.0424456	0.504995
PESI	gro_gen_del	hom_male_0h	pos 1599.07	LOG_Int_QCBCor_OElTrim	Normality	Shapiro-Wilk	0.387485	0.864686
PESI	gro_gen_del	hom_male_0h	pos 1600.13	LOG_Int_QCBCor_OElTrim	Normality	Shapiro-Wilk	0.211489	0.770671
PESI	gro_gen_del	hom_male_0h	pos 1601.13	LOG_Int_QCBCor_OElTrim	Normality	Shapiro-Wilk	0.744597	0.969293
PESI	gro_gen_del	hom_male_0h	pos 1601.97	LOG_Int_QCBCor_OElTrim	Normality	Shapiro-Wilk	0.0966719	0.644181
PESI	gro_gen_del	hom_male_0h	pos 1603.4	LOG_Int_QCBCor_OElTrim	Normality	Shapiro-Wilk	0.521108	0.90963
PESI	gro_gen_del	hom_male_0h	pos 1604.32	LOG_Int_QCBCor_OElTrim	Normality	Shapiro-Wilk	0.426984	0.880538
PESI	gro_gen_del	hom_male_0h	pos 1605.18	LOG_Int_QCBCor_OElTrim	Normality	Shapiro-Wilk	0.609913	0.937957
PESI	gro_gen_del	hom_male_0h	pos 1606.13	LOG_Int_QCBCor_OElTrim	Normality	Shapiro-Wilk	0.0138869	0.348355
PESI	gro_gen_del	hom_male_0h	pos 1607.36	LOG_Int_QCBCor_OElTrim	Normality	Shapiro-Wilk	0.0601786	0.559712
PESI	gro_gen_del	hom_male_0h	pos 1608.4	LOG_Int_QCBCor_OElTrim	Normality	Shapiro-Wilk	0.404537	0.870819
PESI	gro_gen_del	hom_male_0h	pos 1609.19	LOG_Int_QCBCor_OElTrim	Normality	Shapiro-Wilk	0.789598	0.97954
PESI	gro_gen_del	hom_male_0h	pos 1610.05	LOG_Int_QCBCor_OElTrim	Normality	Shapiro-Wilk	0.70765	0.9598
PESI	gro_gen_del	hom_male_0h	pos 1611.25	LOG_Int_QCBCor_OElTrim	Normality	Shapiro-Wilk	0.984031	0.999998
PESI	gro_gen_del	hom_male_0h	pos 1612.01	LOG_Int_QCBCor_OElTrim	Normality	Shapiro-Wilk	0.485688	0.898775
PESI	gro_gen_del	hom_male_0h	pos 1613.28	LOG_Int_QCBCor_OElTrim	Normality	Shapiro-Wilk	0.23238	0.786306
PESI	gro_gen_del	hom_male_0h	pos 1614.2	LOG_Int_QCBCor_OElTrim	Normality	Shapiro-Wilk	0.558802	0.92069
PESI	gro_gen_del	hom_male_0h	pos 1614.99	LOG_Int_QCBCor_OElTrim	Normality	Shapiro-Wilk	0.847193	0.99238
PESI	gro_gen_del	hom_male_0h	pos 1616.19	LOG_Int_QCBCor_OElTrim	Normality	Shapiro-Wilk	0.225219	0.780817
PESI	gro_gen_del	hom_male_0h	pos 1617.08	LOG_Int_QCBCor_OElTrim	Normality	Shapiro-Wilk	0.270105	0.807068
PESI	gro_gen_del	hom_male_0h	pos 1618.09	LOG_Int_QCBCor_OElTrim	Normality	Shapiro-Wilk	0.455468	0.889825
PESI	gro_gen_del	hom_male_0h	pos 1618.92	LOG_Int_QCBCor_OElTrim	Normality	Shapiro-Wilk	0.650092	0.946927
PESI	gro_gen_del	hom_male_0h	pos 1619.72	LOG_Int_QCBCor_OElTrim	Normality	Shapiro-Wilk	0.555051	0.919589
PESI	gro_gen_del	hom_male_0h	pos 1620.6	LOG_Int_QCBCor_OElTrim	Normality	Shapiro-Wilk	0.195231	0.755118
PESI	gro_gen_del	hom_male_0h	pos 1621.92	LOG_Int_QCBCor_OElTrim	Normality	Shapiro-Wilk	0.797583	0.981451
PESI	gro_gen_del	hom_male_0h	pos 179.1	LOG_Int_QCBCor_OElTrim	Normality	Shapiro-Wilk	0.383978	0.863842
PESI	gro_gen_del	hom_male_0h	pos 180.13	LOG_Int_QCBCor_OElTrim	Normality	Shapiro-Wilk	0.84676	0.992172
PESI	gro_gen_del	hom_male_0h	pos 181.1	LOG_Int_QCBCor_OElTrim	Normality	Shapiro-Wilk	0.538202	0.915653
PESI	gro_gen_del	hom_male_0h	pos 182.1	LOG_Int_QCBCor_OElTrim	Normality	Shapiro-Wilk	0.702619	0.958159
PESI	gro_gen_del	hom_male_0h	pos 182.9	LOG_Int_QCBCor_OElTrim	Normality	Shapiro-Wilk	0.687859	0.955005
PESI	gro_gen_del	hom_male_0h	pos 198.99	LOG_Int_QCBCor_OElTrim	Normality	Shapiro-Wilk	0.731168	0.965708
PESI	gro_gen_del	hom_male_0h	pos 236.55	LOG_Int_QCBCor_OElTrim	Normality	Shapiro-Wilk	0.268534	0.806197
PESI	gro_gen_del	hom_male_0h	pos 238.9	LOG_Int_QCBCor_OElTrim	Normality	Shapiro-Wilk	0.896774	0.999998
PESI	gro_gen_del	hom_male_0h	pos 257.11	LOG_Int_QCBCor_OElTrim	Normality	Shapiro-Wilk	0.658752	0.949246
PESI	gro_gen_del	hom_male_0h	pos 260.72	LOG_Int_QCBCor_OElTrim	Normality	Shapiro-Wilk	0.552131	0.919322
PESI	gro_gen_del	hom_male_0h	pos 315.02	LOG_Int_QCBCor_OElTrim	Normality	Shapiro-Wilk	0.833288	0.989989
PESI	gro_gen_del	hom_male_0h	pos 336.9	LOG_Int_QCBCor_OElTrim	Normality	Shapiro-Wilk	0.284524	0.817873
PESI	gro_gen_del	hom_male_0h	pos 374.97	LOG_Int_QCBCor_OElTrim	Normality	Shapiro-Wilk	0.486744	0.898893
PESI	gro_gen_del	hom_male_0h	pos 431.04	LOG_Int_QCBCor_OElTrim	Normality	Shapiro-Wilk	0.959	0.999998
PESI	gro_gen_del	hom_male_0h	pos 519.07	LOG_Int_QCBCor_OElTrim	Normality	Shapiro-Wilk	0.127202	0.685324
PESI	gro_gen_del	hom_male_0h	pos 522.18	LOG_Int_QCBCor_OElTrim	Normality	Shapiro-Wilk	0.364715	0.855007
PESI	gro_gen_del	hom_male_0h	pos 550.45	LOG_Int_QCBCor_OElTrim	Normality	Shapiro-Wilk	0.0775425	0.606848
PESI	gro_gen_del	hom_male_0h	pos 614.84	LOG_Int_QCBCor_OElTrim	Normality	Shapiro-Wilk	0.846593	0.992172
PESI	gro_gen_del	hom_male_0h	pos 617.15	LOG_Int_QCBCor_OElTrim	Normality	Shapiro-Wilk	0.253886	0.798768
PESI	gro_gen_del	hom_male_0h	pos 639.11	LOG_Int_QCBCor_OElTrim	Normality	Shapiro-Wilk	0.450843	0.88721
PESI	gro_gen_del	hom_male_0h	pos 641.42	LOG_Int_QCBCor_OElTrim	Normality	Shapiro-Wilk	0.810738	0.984206
PESI	gro_gen_del	hom_male_0h	pos 642.19	LOG_Int_QCBCor_OElTrim	Normality	Shapiro-Wilk	0.810295	0.984206
PESI	gro_gen_del	hom_male_0h	pos 642.96	LOG_Int_QCBCor_OElTrim	Normality	Shapiro-Wilk	0.701628	0.957909
PESI	gro_gen_del	hom_male_0h	pos 657.32	LOG_Int_QCBCor_OElTrim	Normality	Shapiro-Wilk	0.223671	0.77956
PESI	gro_gen_del	hom_male_0h	pos 659.02	LOG_Int_QCBCor_OElTrim	Normality	Shapiro-Wilk	0.691004	0.956187
PESI	gro_gen_del	hom_male_0h	pos 671.44	LOG_Int_QCBCor_OElTrim	Normality	Shapiro-Wilk	0.525318	0.911308
PESI	gro_gen_del	hom_male_0h	pos 685.05	LOG_Int_QCBCor_OElTrim	Normality	Shapiro-Wilk	0.896403	0.999998
PESI	gro_gen_del	hom_male_0h	pos 686.07	LOG_Int_QCBCor_OElTrim	Normality	Shapiro-Wilk	0.528907	0.91225
PESI	gro_gen_del	hom_male_0h	pos 688.64	LOG_Int_QCBCor_OElTrim	Normality	Shapiro-Wilk	0.383813	0.863842
PESI	gro_gen_del	hom_male_0h	pos 697.48	LOG_Int_QCBCor_OElTrim	Normality	Shapiro-Wilk	0.563143	0.922619
PESI	gro_gen_del	hom_male_0h	pos 700.59	LOG_Int_QCBCor_OElTrim	Normality	Shapiro-Wilk	0.370346	0.857346
PESI	gro_gen_del	hom_male_0h	pos 701.36	LOG_Int_QCBCor_OElTrim	Normality	Shapiro-Wilk	0.433617	0.882105
PESI	gro_gen_del	hom_male_0h	pos 703.08	LOG_Int_QCBCor_OElTrim	Normality	Shapiro-Wilk	0.838309	0.990495
PESI	gro_gen_del	hom_male_0h	pos 704.64	LOG_Int_QCBCor_OElTrim	Normality	Shapiro-Wilk	0.612138	0.938652
PESI	gro_gen_del	hom_male_0h	pos 711.06	LOG_Int_QCBCor_OElTrim	Normality	Shapiro-Wilk	0.629744	0.940928
PESI	gro_gen_del	hom_male_0h	pos 720.72	LOG_Int_QCBCor_OElTrim	Normality	Shapiro-Wilk	0.62857	0.940928
PESI	gro_gen_del	hom_male_0h	pos 721.49	LOG_Int_QCBCor_OElTrim	Normality	Shapiro-Wilk	0.439252	0.883023
PESI	gro_gen_del	hom_male_0h	pos 723.06	LOG_Int_QCBCor_OElTrim	Normality	Shapiro-Wilk	0.00358338	0.206764
PESI	gro_gen_del	hom_male_0h	pos 725.34	LOG_Int_QCBCor_OElTrim	Normality	Shapiro-Wilk	0.741273	0.968254
PESI	gro_gen_del	hom_male_0h	pos 726.17	LOG_Int_QCBCor_OElTrim	Normality	Shapiro-Wilk	0.708666	0.959952
PESI	gro_gen_del	hom_male_0h	pos 727.02	LOG_Int_QCBCor_OElTrim	Normality	Shapiro-Wilk	0.274429	0.811539
PESI	gro_gen_del	hom_male_0h	pos 728.28	LOG_Int_QCBCor_OElTrim	Normality	Shapiro-Wilk	0.641919	0.943324
PESI	gro_gen_del	hom_male_0h	pos 737.08	LOG_Int_QCBCor_OElTrim	Normality	Shapiro-Wilk	0.907483	0.999998
PESI	gro_gen_del	hom_male_0h	pos 738.66	LOG_Int_QCBCor_OElTrim	Normality	Shapiro-Wilk	0.826529	0.988875
PESI	gro_gen_del	hom_male_0h	pos 739.55	LOG_Int_QCBCor_OElTrim	Normality	Shapiro-Wilk	0.574962	0.926953
PESI	gro_gen_del	hom_male_0h	pos 740.4	LOG_Int_QCBCor_OElTrim	Normality	Shapiro-Wilk	0.880372	0.998476
PESI	gro_gen_del	hom_male_0h	pos 741.27	LOG_Int_QCBCor_OElTrim	Normality	Shapiro-Wilk	0.942982	0.999998
PESI	gro_gen_del	hom_male_0h	pos 742.06	LOG_Int_QCBCor_OElTrim	Normality	Shapiro-Wilk	0.189414	0.750172
PESI	gro_gen_del	hom_male_0h	pos 743.13	LOG_Int_QCBCor_OElTrim	Normality	Shapiro-Wilk	0.306157	0.827662
PESI	gro_gen_del	hom_male_0h	pos 743.91	LOG_Int_QCBCor_OElTrim	Normality	Shapiro-Wilk	0.143978	0.70292
PESI	gro_gen_del	hom_male_0h	pos 744.68	LOG_Int_QCBCor_OElTrim	Normality	Shapiro-Wilk	0.891295	0.999998
PESI	gro_gen_del	hom_male_0h	pos 745.44	LOG_Int_QCBCor_OElTrim	Normality	Shapiro-Wilk	0.284675	0.817873
PESI	gro_gen_del	hom_male_0h	pos 746.26	LOG_Int_QCBCor_OElTrim	Normality	Shapiro-Wilk	0.776987	0.977337
PESI	gro_gen_del	hom_male_0h	pos 748.63	LOG_Int_QCBCor_OElTrim	Normality	Shapiro-Wilk	0.395271	0.868681
PESI	gro_gen_del	hom_male_0h	pos 749.39	LOG_Int_QCBCor_OElTrim	Normality	Shapiro-Wilk	0.541546	0.916881
PESI	gro_gen_del	hom_male_0h	pos 750.93	LOG_Int_QCBCor_OElTrim	Normality	Shapiro-Wilk	0.858349	0.994488
PESI	gro_gen_del	hom_male_0h	pos 751.7	LOG_Int_QCBCor_OElTrim	Normality	Shapiro-Wilk	0.900623	0.999998
PESI	gro_gen_del	hom_male_0h	pos 752.51	LOG_Int_QCBCor_OElTrim	Normality	Shapiro-Wilk	0.678652	0.953606
PESI	gro_gen_del	hom_male_0h	pos 753.27	LOG_Int_QCBCor_OElTrim	Normality	Shapiro-Wilk	0.998259	0.999998
PESI	gro_gen_del	hom_male_0h	pos 754.1	LOG_Int_QCBCor_OElTrim	Normality	Shapiro-Wilk	0.0814165	0.615801
PESI	gro_gen_del	hom_male_0h	pos 754.89	LOG_Int_QCBCor_OElTrim	Normality	Shapiro-Wilk	0.569218	0.924869
PESI	gro_gen_del	hom_male_0h	pos 755.65	LOG_Int_QCBCor_OElTrim	Normality	Shapiro-Wilk	0.244157	0.794193
PESI	gro_gen_del	hom_male_0h	pos 756.51	LOG_Int_QCBCor_OElTrim	Normality	Shapiro-Wilk	0.69974	0.957383
PESI	gro_gen_del	hom_male_0h	pos 758.13	LOG_Int_QCBCor_OElTrim	Normality	Shapiro-Wilk	0.0594211	0.557254
PESI	gro_gen_del	hom_male_0h	pos 759.02	LOG_Int_QCBCor_OElTrim	Normality	Shapiro-Wilk	0.496067	0.899527
PESI	gro_gen_del	hom_male_0h	pos 759.78	LOG_Int_QCBCor_OElTrim	Normality	Shapiro-Wilk	0.603694	0.936283
PESI	gro_gen_del	hom_male_0h	pos 760.55	LOG_Int_QCBCor_OElTrim	Normality	Shapiro-Wilk	0.864333	0.995242
PESI	gro_gen_del	hom_male_0h	pos 761.31	LOG_Int_QCBCor_OElTrim	Normality	Shapiro-Wilk	0.108201	0.660492
PESI	gro_gen_del	hom_male_0h	pos 762.08	LOG_Int_QCBCor_OElTrim	Normality	Shapiro-Wilk	0.295495	0.821504
PESI	gro_gen_del	hom_male_0h	pos 762.87	LOG_Int_QCBCor_OElTrim	Normality	Shapiro-Wilk	0.468268	0.894143
PESI	gro_gen_del	hom_male_0h	pos 763.66	LOG_Int_QCBCor_OElTrim	Normality	Shapiro-Wilk	0.932469	0.999998
PESI	gro_gen_del	hom_male_0h	pos 764.43	LOG_Int_QCBCor_OElTrim	Normality	Shapiro-Wilk	0.625268	0.940928
PESI	gro_gen_del	hom_male_0h	pos 765.4	LOG_Int_QCBCor_OElTrim	Normality	Shapiro-Wilk	0.801317	0.982708
PESI	gro_gen_del	hom_male_0h	pos 766.23	LOG_Int_QCBCor_OElTrim	Normality	Shapiro-Wilk	0.800429	0.982456
PESI	gro_gen_del	hom_male_0h	pos 767.02	LOG_Int_QCBCor_OElTrim	Normality	Shapiro-Wilk	0.386561	0.864561
PESI	gro_gen_del	hom_male_0h	pos 767.78	LOG_Int_QCBCor_OElTrim	Normality	Shapiro-Wilk	0.602196	0.935923
PESI	gro_gen_del	hom_male_0h	pos 768.64	LOG_Int_QCBCor_OElTrim	Normality	Shapiro-Wilk	0.239641	0.790841
PESI	gro_gen_del	hom_male_0h	pos 769.4	LOG_Int_QCBCor_OElTrim	Normality	Shapiro-Wilk	0.189796	0.750172
PESI	gro_gen_del	hom_male_0h	pos 770.19	LOG_Int_QCBCor_OElTrim	Normality	Shapiro-Wilk	0.127931	0.685371
PESI	gro_gen_del	hom_male_0h	pos 771.77	LOG_Int_QCBCor_OElTrim	Normality	Shapiro-Wilk	0.44013	0.883054
PESI	gro_gen_del	hom_male_0h	pos NA	LOG_Int_QCBCor_OElTrim	Normality	Shapiro-Wilk	0.844709	0.991775
PESI	gro_gen_del	hom_male_0h	pos 774.06	LOG_Int_QCBCor_OElTrim	Normality	Shapiro-Wilk	0.0591464	0.556821
PESI	gro_gen_del	hom_male_0h	pos 774.83	LOG_Int_QCBCor_OElTrim	Normality	Shapiro-Wilk	0.264363	0.80306
PESI	gro_gen_del	hom_male_0h	pos 776.47	LOG_Int_QCBCor_OElTrim	Normality	Shapiro-Wilk	0.204366	0.762088
PESI	gro_gen_del	hom_male_0h	pos 778.02	LOG_Int_QCBCor_OElTrim	Normality	Shapiro-Wilk	0.410194	0.872542
PESI	gro_gen_del	hom_male_0h	pos 778.8	LOG_Int_QCBCor_OElTrim	Normality	Shapiro-Wilk	0.982527	0.999998
PESI	gro_gen_del	hom_male_0h	pos 779.56	LOG_Int_QCBCor_OElTrim	Normality	Shapiro-Wilk	0.642445	0.943495
PESI	gro_gen_del	hom_male_0h	pos 780.33	LOG_Int_QCBCor_OElTrim	Normality	Shapiro-Wilk	0.511652	0.905884
PESI	gro_gen_del	hom_male_0h	pos 781.14	LOG_Int_QCBCor_OElTrim	Normality	Shapiro-Wilk	0.49196	0.899527
PESI	gro_gen_del	hom_male_0h	pos 782.29	LOG_Int_QCBCor_OElTrim	Normality	Shapiro-Wilk	0.611008	0.938355
PESI	gro_gen_del	hom_male_0h	pos 783.07	LOG_Int_QCBCor_OElTrim	Normality	Shapiro-Wilk	0.19981	0.757648
PESI	gro_gen_del	hom_male_0h	pos 783.84	LOG_Int_QCBCor_OElTrim	Normality	Shapiro-Wilk	0.289997	0.819772
PESI	gro_gen_del	hom_male_0h	pos 784.6	LOG_Int_QCBCor_OElTrim	Normality	Shapiro-Wilk	0.407832	0.871782
PESI	gro_gen_del	hom_male_0h	pos 785.37	LOG_Int_QCBCor_OElTrim	Normality	Shapiro-Wilk	0.188807	0.749586
PESI	gro_gen_del	hom_male_0h	pos 786.15	LOG_Int_QCBCor_OElTrim	Normality	Shapiro-Wilk	0.348037	0.848439
PESI	gro_gen_del	hom_male_0h	pos 786.92	LOG_Int_QCBCor_OElTrim	Normality	Shapiro-Wilk	0.222338	0.778863
PESI	gro_gen_del	hom_male_0h	pos 787.68	LOG_Int_QCBCor_OElTrim	Normality	Shapiro-Wilk	0.504003	0.902425
PESI	gro_gen_del	hom_male_0h	pos 788.44	LOG_Int_QCBCor_OElTrim	Normality	Shapiro-Wilk	0.327966	0.839086
PESI	gro_gen_del	hom_male_0h	pos 789.22	LOG_Int_QCBCor_OElTrim	Normality	Shapiro-Wilk	0.768277	0.976061
PESI	gro_gen_del	hom_male_0h	pos 79.32	LOG_Int_QCBCor_OElTrim	Normality	Shapiro-Wilk	0.342177	0.844882
PESI	gro_gen_del	hom_male_0h	pos 790.06	LOG_Int_QCBCor_OElTrim	Normality	Shapiro-Wilk	0.881577	0.998561
PESI	gro_gen_del	hom_male_0h	pos 790.88	LOG_Int_QCBCor_OElTrim	Normality	Shapiro-Wilk	0.221639	0.778429
PESI	gro_gen_del	hom_male_0h	pos 791.66	LOG_Int_QCBCor_OElTrim	Normality	Shapiro-Wilk	0.838655	0.990495
PESI	gro_gen_del	hom_male_0h	pos 792.42	LOG_Int_QCBCor_OElTrim	Normality	Shapiro-Wilk	0.390745	0.866058
PESI	gro_gen_del	hom_male_0h	pos 793.27	LOG_Int_QCBCor_OElTrim	Normality	Shapiro-Wilk	0.0324446	0.465228
PESI	gro_gen_del	hom_male_0h	pos 794.08	LOG_Int_QCBCor_OElTrim	Normality	Shapiro-Wilk	0.0893375	0.62839
PESI	gro_gen_del	hom_male_0h	pos 794.98	LOG_Int_QCBCor_OElTrim	Normality	Shapiro-Wilk	0.180954	0.741766
PESI	gro_gen_del	hom_male_0h	pos 796.51	LOG_Int_QCBCor_OElTrim	Normality	Shapiro-Wilk	0.263583	0.802651
PESI	gro_gen_del	hom_male_0h	pos 797.33	LOG_Int_QCBCor_OElTrim	Normality	Shapiro-Wilk	0.375827	0.86035
PESI	gro_gen_del	hom_male_0h	pos 798.27	LOG_Int_QCBCor_OElTrim	Normality	Shapiro-Wilk	0.864373	0.995242
PESI	gro_gen_del	hom_male_0h	pos 799.08	LOG_Int_QCBCor_OElTrim	Normality	Shapiro-Wilk	0.0671413	0.580507
PESI	gro_gen_del	hom_male_0h	pos 799.85	LOG_Int_QCBCor_OElTrim	Normality	Shapiro-Wilk	0.373764	0.85909
PESI	gro_gen_del	hom_male_0h	pos 800.72	LOG_Int_QCBCor_OElTrim	Normality	Shapiro-Wilk	0.427116	0.880538
PESI	gro_gen_del	hom_male_0h	pos 801.49	LOG_Int_QCBCor_OElTrim	Normality	Shapiro-Wilk	0.963466	0.999998
PESI	gro_gen_del	hom_male_0h	pos 802.25	LOG_Int_QCBCor_OElTrim	Normality	Shapiro-Wilk	0.810585	0.984206
PESI	gro_gen_del	hom_male_0h	pos 803.29	LOG_Int_QCBCor_OElTrim	Normality	Shapiro-Wilk	0.441479	0.883345
PESI	gro_gen_del	hom_male_0h	pos 804.12	LOG_Int_QCBCor_OElTrim	Normality	Shapiro-Wilk	0.622462	0.940928
PESI	gro_gen_del	hom_male_0h	pos 805.03	LOG_Int_QCBCor_OElTrim	Normality	Shapiro-Wilk	0.792054	0.979608
PESI	gro_gen_del	hom_male_0h	pos 805.97	LOG_Int_QCBCor_OElTrim	Normality	Shapiro-Wilk	0.201647	0.759439
PESI	gro_gen_del	hom_male_0h	pos 806.86	LOG_Int_QCBCor_OElTrim	Normality	Shapiro-Wilk	0.691906	0.956187
PESI	gro_gen_del	hom_male_0h	pos 807.62	LOG_Int_QCBCor_OElTrim	Normality	Shapiro-Wilk	0.662867	0.95011
PESI	gro_gen_del	hom_male_0h	pos 808.45	LOG_Int_QCBCor_OElTrim	Normality	Shapiro-Wilk	0.592541	0.933114
PESI	gro_gen_del	hom_male_0h	pos 809.25	LOG_Int_QCBCor_OElTrim	Normality	Shapiro-Wilk	0.0529158	0.541259
PESI	gro_gen_del	hom_male_0h	pos 810.07	LOG_Int_QCBCor_OElTrim	Normality	Shapiro-Wilk	0.568982	0.924825
PESI	gro_gen_del	hom_male_0h	pos 811.62	LOG_Int_QCBCor_OElTrim	Normality	Shapiro-Wilk	0.270457	0.807068
PESI	gro_gen_del	hom_male_0h	pos 812.43	LOG_Int_QCBCor_OElTrim	Normality	Shapiro-Wilk	0.674081	0.952576
PESI	gro_gen_del	hom_male_0h	pos 813.24	LOG_Int_QCBCor_OElTrim	Normality	Shapiro-Wilk	0.726885	0.964499
PESI	gro_gen_del	hom_male_0h	pos 814.18	LOG_Int_QCBCor_OElTrim	Normality	Shapiro-Wilk	0.32535	0.837775
PESI	gro_gen_del	hom_male_0h	pos 814.98	LOG_Int_QCBCor_OElTrim	Normality	Shapiro-Wilk	0.530248	0.912487
PESI	gro_gen_del	hom_male_0h	pos 815.74	LOG_Int_QCBCor_OElTrim	Normality	Shapiro-Wilk	0.435067	0.882121
PESI	gro_gen_del	hom_male_0h	pos 816.6	LOG_Int_QCBCor_OElTrim	Normality	Shapiro-Wilk	0.205466	0.763243
PESI	gro_gen_del	hom_male_0h	pos 817.4	LOG_Int_QCBCor_OElTrim	Normality	Shapiro-Wilk	0.598712	0.934827
PESI	gro_gen_del	hom_male_0h	pos 818.24	LOG_Int_QCBCor_OElTrim	Normality	Shapiro-Wilk	0.279225	0.813685
PESI	gro_gen_del	hom_male_0h	pos 819.02	LOG_Int_QCBCor_OElTrim	Normality	Shapiro-Wilk	0.465792	0.892356
PESI	gro_gen_del	hom_male_0h	pos 819.83	LOG_Int_QCBCor_OElTrim	Normality	Shapiro-Wilk	0.586824	0.931195
PESI	gro_gen_del	hom_male_0h	pos 820.61	LOG_Int_QCBCor_OElTrim	Normality	Shapiro-Wilk	0.800662	0.982533
PESI	gro_gen_del	hom_male_0h	pos 821.4	LOG_Int_QCBCor_OElTrim	Normality	Shapiro-Wilk	0.387547	0.864686
PESI	gro_gen_del	hom_male_0h	pos 822.18	LOG_Int_QCBCor_OElTrim	Normality	Shapiro-Wilk	0.481581	0.89832
PESI	gro_gen_del	hom_male_0h	pos 822.97	LOG_Int_QCBCor_OElTrim	Normality	Shapiro-Wilk	0.659851	0.94936
PESI	gro_gen_del	hom_male_0h	pos 824.6	LOG_Int_QCBCor_OElTrim	Normality	Shapiro-Wilk	0.561098	0.92188
PESI	gro_gen_del	hom_male_0h	pos 825.38	LOG_Int_QCBCor_OElTrim	Normality	Shapiro-Wilk	0.771857	0.976226
PESI	gro_gen_del	hom_male_0h	pos 826.14	LOG_Int_QCBCor_OElTrim	Normality	Shapiro-Wilk	0.707361	0.959766
PESI	gro_gen_del	hom_male_0h	pos 826.92	LOG_Int_QCBCor_OElTrim	Normality	Shapiro-Wilk	0.103157	0.655426
PESI	gro_gen_del	hom_male_0h	pos 828.49	LOG_Int_QCBCor_OElTrim	Normality	Shapiro-Wilk	0.842269	0.990832
PESI	gro_gen_del	hom_male_0h	pos 829.25	LOG_Int_QCBCor_OElTrim	Normality	Shapiro-Wilk	0.873655	0.997514
PESI	gro_gen_del	hom_male_0h	pos 830.05	LOG_Int_QCBCor_OElTrim	Normality	Shapiro-Wilk	0.84821	0.992576
PESI	gro_gen_del	hom_male_0h	pos 830.85	LOG_Int_QCBCor_OElTrim	Normality	Shapiro-Wilk	0.00237382	0.174849
PESI	gro_gen_del	hom_male_0h	pos 832.48	LOG_Int_QCBCor_OElTrim	Normality	Shapiro-Wilk	0.423868	0.878991
PESI	gro_gen_del	hom_male_0h	pos 833.25	LOG_Int_QCBCor_OElTrim	Normality	Shapiro-Wilk	0.876782	0.998093
PESI	gro_gen_del	hom_male_0h	pos 834.03	LOG_Int_QCBCor_OElTrim	Normality	Shapiro-Wilk	0.663832	0.950338
PESI	gro_gen_del	hom_male_0h	pos 834.98	LOG_Int_QCBCor_OElTrim	Normality	Shapiro-Wilk	0.230958	0.78577
PESI	gro_gen_del	hom_male_0h	pos 835.82	LOG_Int_QCBCor_OElTrim	Normality	Shapiro-Wilk	0.211848	0.770842
PESI	gro_gen_del	hom_male_0h	pos 836.58	LOG_Int_QCBCor_OElTrim	Normality	Shapiro-Wilk	0.589358	0.932062
PESI	gro_gen_del	hom_male_0h	pos 837.48	LOG_Int_QCBCor_OElTrim	Normality	Shapiro-Wilk	0.897545	0.999998
PESI	gro_gen_del	hom_male_0h	pos 838.3	LOG_Int_QCBCor_OElTrim	Normality	Shapiro-Wilk	0.850513	0.993061
PESI	gro_gen_del	hom_male_0h	pos 839.06	LOG_Int_QCBCor_OElTrim	Normality	Shapiro-Wilk	0.747347	0.970061
PESI	gro_gen_del	hom_male_0h	pos 840.22	LOG_Int_QCBCor_OElTrim	Normality	Shapiro-Wilk	0.148731	0.707513
PESI	gro_gen_del	hom_male_0h	pos 840.99	LOG_Int_QCBCor_OElTrim	Normality	Shapiro-Wilk	0.9283	0.999998
PESI	gro_gen_del	hom_male_0h	pos 841.8	LOG_Int_QCBCor_OElTrim	Normality	Shapiro-Wilk	0.839443	0.990818
PESI	gro_gen_del	hom_male_0h	pos 842.58	LOG_Int_QCBCor_OElTrim	Normality	Shapiro-Wilk	0.807304	0.983672
PESI	gro_gen_del	hom_male_0h	pos 843.34	LOG_Int_QCBCor_OElTrim	Normality	Shapiro-Wilk	0.0751915	0.601031
PESI	gro_gen_del	hom_male_0h	pos 844.13	LOG_Int_QCBCor_OElTrim	Normality	Shapiro-Wilk	0.809549	0.984137
PESI	gro_gen_del	hom_male_0h	pos 844.9	LOG_Int_QCBCor_OElTrim	Normality	Shapiro-Wilk	0.329117	0.83918
PESI	gro_gen_del	hom_male_0h	pos 846.9	LOG_Int_QCBCor_OElTrim	Normality	Shapiro-Wilk	0.473425	0.895581
PESI	gro_gen_del	hom_male_0h	pos 847.97	LOG_Int_QCBCor_OElTrim	Normality	Shapiro-Wilk	0.869588	0.996546
PESI	gro_gen_del	hom_male_0h	pos 849.6	LOG_Int_QCBCor_OElTrim	Normality	Shapiro-Wilk	0.498682	0.900147
PESI	gro_gen_del	hom_male_0h	pos 850.39	LOG_Int_QCBCor_OElTrim	Normality	Shapiro-Wilk	0.710402	0.959952
PESI	gro_gen_del	hom_male_0h	pos 851.42	LOG_Int_QCBCor_OElTrim	Normality	Shapiro-Wilk	0.598693	0.934827
PESI	gro_gen_del	hom_male_0h	pos 852.19	LOG_Int_QCBCor_OElTrim	Normality	Shapiro-Wilk	0.745843	0.969731
PESI	gro_gen_del	hom_male_0h	pos 852.95	LOG_Int_QCBCor_OElTrim	Normality	Shapiro-Wilk	0.603358	0.936283
PESI	gro_gen_del	hom_male_0h	pos 853.73	LOG_Int_QCBCor_OElTrim	Normality	Shapiro-Wilk	0.6823	0.954241
PESI	gro_gen_del	hom_male_0h	pos 854.5	LOG_Int_QCBCor_OElTrim	Normality	Shapiro-Wilk	0.350011	0.849261
PESI	gro_gen_del	hom_male_0h	pos 855.27	LOG_Int_QCBCor_OElTrim	Normality	Shapiro-Wilk	0.346388	0.847113
PESI	gro_gen_del	hom_male_0h	pos 856.11	LOG_Int_QCBCor_OElTrim	Normality	Shapiro-Wilk	0.569951	0.925094
PESI	gro_gen_del	hom_male_0h	pos 856.88	LOG_Int_QCBCor_OElTrim	Normality	Shapiro-Wilk	0.334177	0.842423
PESI	gro_gen_del	hom_male_0h	pos 857.68	LOG_Int_QCBCor_OElTrim	Normality	Shapiro-Wilk	0.70185	0.957909
PESI	gro_gen_del	hom_male_0h	pos 858.45	LOG_Int_QCBCor_OElTrim	Normality	Shapiro-Wilk	0.170357	0.730758
PESI	gro_gen_del	hom_male_0h	pos 859.38	LOG_Int_QCBCor_OElTrim	Normality	Shapiro-Wilk	0.88399	0.999331
PESI	gro_gen_del	hom_male_0h	pos 860.16	LOG_Int_QCBCor_OElTrim	Normality	Shapiro-Wilk	0.85591	0.994
PESI	gro_gen_del	hom_male_0h	pos 860.92	LOG_Int_QCBCor_OElTrim	Normality	Shapiro-Wilk	0.675964	0.952811
PESI	gro_gen_del	hom_male_0h	pos 861.73	LOG_Int_QCBCor_OElTrim	Normality	Shapiro-Wilk	0.695919	0.956602
PESI	gro_gen_del	hom_male_0h	pos 862.54	LOG_Int_QCBCor_OElTrim	Normality	Shapiro-Wilk	0.659231	0.949357
PESI	gro_gen_del	hom_male_0h	pos 863.38	LOG_Int_QCBCor_OElTrim	Normality	Shapiro-Wilk	0.830175	0.989286
PESI	gro_gen_del	hom_male_0h	pos 864.41	LOG_Int_QCBCor_OElTrim	Normality	Shapiro-Wilk	0.349114	0.849004
PESI	gro_gen_del	hom_male_0h	pos 865.43	LOG_Int_QCBCor_OElTrim	Normality	Shapiro-Wilk	0.0339829	0.473007
PESI	gro_gen_del	hom_male_0h	pos 866.22	LOG_Int_QCBCor_OElTrim	Normality	Shapiro-Wilk	0.233496	0.786733
PESI	gro_gen_del	hom_male_0h	pos 867.99	LOG_Int_QCBCor_OElTrim	Normality	Shapiro-Wilk	0.149106	0.707922
PESI	gro_gen_del	hom_male_0h	pos NA	LOG_Int_QCBCor_OElTrim	Normality	Shapiro-Wilk	0.298496	0.823147
PESI	gro_gen_del	hom_male_0h	pos 872.55	LOG_Int_QCBCor_OElTrim	Normality	Shapiro-Wilk	0.93641	0.999998
PESI	gro_gen_del	hom_male_0h	pos 873.4	LOG_Int_QCBCor_OElTrim	Normality	Shapiro-Wilk	0.48208	0.898348
PESI	gro_gen_del	hom_male_0h	pos 874.71	LOG_Int_QCBCor_OElTrim	Normality	Shapiro-Wilk	0.801787	0.982738
PESI	gro_gen_del	hom_male_0h	pos 875.64	LOG_Int_QCBCor_OElTrim	Normality	Shapiro-Wilk	0.810645	0.984206
PESI	gro_gen_del	hom_male_0h	pos 876.5	LOG_Int_QCBCor_OElTrim	Normality	Shapiro-Wilk	0.651489	0.946996
PESI	gro_gen_del	hom_male_0h	pos 877.27	LOG_Int_QCBCor_OElTrim	Normality	Shapiro-Wilk	0.851241	0.993061
PESI	gro_gen_del	hom_male_0h	pos 878.09	LOG_Int_QCBCor_OElTrim	Normality	Shapiro-Wilk	0.799528	0.982104
PESI	gro_gen_del	hom_male_0h	pos 879.7	LOG_Int_QCBCor_OElTrim	Normality	Shapiro-Wilk	0.958691	0.999998
PESI	gro_gen_del	hom_male_0h	pos 880.46	LOG_Int_QCBCor_OElTrim	Normality	Shapiro-Wilk	0.721176	0.962885
PESI	gro_gen_del	hom_male_0h	pos 881.25	LOG_Int_QCBCor_OElTrim	Normality	Shapiro-Wilk	0.254303	0.798773
PESI	gro_gen_del	hom_male_0h	pos 882.15	LOG_Int_QCBCor_OElTrim	Normality	Shapiro-Wilk	0.263039	0.802393
PESI	gro_gen_del	hom_male_0h	pos 883.71	LOG_Int_QCBCor_OElTrim	Normality	Shapiro-Wilk	0.893975	0.999998
PESI	gro_gen_del	hom_male_0h	pos 884.57	LOG_Int_QCBCor_OElTrim	Normality	Shapiro-Wilk	0.346644	0.847113
PESI	gro_gen_del	hom_male_0h	pos 885.42	LOG_Int_QCBCor_OElTrim	Normality	Shapiro-Wilk	0.381082	0.863303
PESI	gro_gen_del	hom_male_0h	pos 887.3	LOG_Int_QCBCor_OElTrim	Normality	Shapiro-Wilk	0.276924	0.811912
PESI	gro_gen_del	hom_male_0h	pos 888.07	LOG_Int_QCBCor_OElTrim	Normality	Shapiro-Wilk	0.726437	0.964499
PESI	gro_gen_del	hom_male_0h	pos 888.88	LOG_Int_QCBCor_OElTrim	Normality	Shapiro-Wilk	0.608888	0.937653
PESI	gro_gen_del	hom_male_0h	pos 889.83	LOG_Int_QCBCor_OElTrim	Normality	Shapiro-Wilk	0.482382	0.898348
PESI	gro_gen_del	hom_male_0h	pos 890.6	LOG_Int_QCBCor_OElTrim	Normality	Shapiro-Wilk	0.443604	0.884505
PESI	gro_gen_del	hom_male_0h	pos 893.83	LOG_Int_QCBCor_OElTrim	Normality	Shapiro-Wilk	0.861385	0.994848
PESI	gro_gen_del	hom_male_0h	pos 894.69	LOG_Int_QCBCor_OElTrim	Normality	Shapiro-Wilk	0.0286379	0.451188
PESI	gro_gen_del	hom_male_0h	pos 895.55	LOG_Int_QCBCor_OElTrim	Normality	Shapiro-Wilk	0.714848	0.960858
PESI	gro_gen_del	hom_male_0h	pos 896.32	LOG_Int_QCBCor_OElTrim	Normality	Shapiro-Wilk	0.878391	0.998211
PESI	gro_gen_del	hom_male_0h	pos 897.15	LOG_Int_QCBCor_OElTrim	Normality	Shapiro-Wilk	0.99124	0.999998
PESI	gro_gen_del	hom_male_0h	pos 898.76	LOG_Int_QCBCor_OElTrim	Normality	Shapiro-Wilk	0.560193	0.921338
PESI	gro_gen_del	hom_male_0h	pos NA	LOG_Int_QCBCor_OElTrim	Normality	Shapiro-Wilk	0.955131	0.999998
PESI	gro_gen_del	hom_male_0h	pos 899.56	LOG_Int_QCBCor_OElTrim	Normality	Shapiro-Wilk	0.207053	0.765386
PESI	gro_gen_del	hom_male_0h	pos 900.37	LOG_Int_QCBCor_OElTrim	Normality	Shapiro-Wilk	0.141409	0.700235
PESI	gro_gen_del	hom_male_0h	pos 901.14	LOG_Int_QCBCor_OElTrim	Normality	Shapiro-Wilk	0.272901	0.810218
PESI	gro_gen_del	hom_male_0h	pos 902.82	LOG_Int_QCBCor_OElTrim	Normality	Shapiro-Wilk	0.540474	0.916535
PESI	gro_gen_del	hom_male_0h	pos NA	LOG_Int_QCBCor_OElTrim	Normality	Shapiro-Wilk	0.258672	0.80037
PESI	gro_gen_del	hom_male_0h	pos 903.67	LOG_Int_QCBCor_OElTrim	Normality	Shapiro-Wilk	0.270807	0.80722
PESI	gro_gen_del	hom_male_0h	pos 904.57	LOG_Int_QCBCor_OElTrim	Normality	Shapiro-Wilk	0.0593529	0.557158
PESI	gro_gen_del	hom_male_0h	pos 905.4	LOG_Int_QCBCor_OElTrim	Normality	Shapiro-Wilk	0.488707	0.899228
PESI	gro_gen_del	hom_male_0h	pos 906.17	LOG_Int_QCBCor_OElTrim	Normality	Shapiro-Wilk	0.789949	0.97954
PESI	gro_gen_del	hom_male_0h	pos 907.76	LOG_Int_QCBCor_OElTrim	Normality	Shapiro-Wilk	0.244698	0.794287
PESI	gro_gen_del	hom_male_0h	pos 909.43	LOG_Int_QCBCor_OElTrim	Normality	Shapiro-Wilk	0.563725	0.922932
PESI	gro_gen_del	hom_male_0h	pos 910.22	LOG_Int_QCBCor_OElTrim	Normality	Shapiro-Wilk	0.716391	0.960978
PESI	gro_gen_del	hom_male_0h	pos 910.98	LOG_Int_QCBCor_OElTrim	Normality	Shapiro-Wilk	0.683822	0.954241
PESI	gro_gen_del	hom_male_0h	pos 911.77	LOG_Int_QCBCor_OElTrim	Normality	Shapiro-Wilk	0.0130839	0.344452
PESI	gro_gen_del	hom_male_0h	pos 912.78	LOG_Int_QCBCor_OElTrim	Normality	Shapiro-Wilk	0.683907	0.954241
PESI	gro_gen_del	hom_male_0h	pos 913.54	LOG_Int_QCBCor_OElTrim	Normality	Shapiro-Wilk	0.988256	0.999998
PESI	gro_gen_del	hom_male_0h	pos 914.33	LOG_Int_QCBCor_OElTrim	Normality	Shapiro-Wilk	0.70013	0.957574
PESI	gro_gen_del	hom_male_0h	pos 915.17	LOG_Int_QCBCor_OElTrim	Normality	Shapiro-Wilk	0.828811	0.989266
PESI	gro_gen_del	hom_male_0h	pos 915.93	LOG_Int_QCBCor_OElTrim	Normality	Shapiro-Wilk	0.923458	0.999998
PESI	gro_gen_del	hom_male_0h	pos 916.69	LOG_Int_QCBCor_OElTrim	Normality	Shapiro-Wilk	0.493751	0.899527
PESI	gro_gen_del	hom_male_0h	pos 917.54	LOG_Int_QCBCor_OElTrim	Normality	Shapiro-Wilk	0.55158	0.919322
PESI	gro_gen_del	hom_male_0h	pos 918.3	LOG_Int_QCBCor_OElTrim	Normality	Shapiro-Wilk	0.492147	0.899527
PESI	gro_gen_del	hom_male_0h	pos 919.29	LOG_Int_QCBCor_OElTrim	Normality	Shapiro-Wilk	0.288555	0.819308
PESI	gro_gen_del	hom_male_0h	pos 920.31	LOG_Int_QCBCor_OElTrim	Normality	Shapiro-Wilk	0.523098	0.91059
PESI	gro_gen_del	hom_male_0h	pos 921.37	LOG_Int_QCBCor_OElTrim	Normality	Shapiro-Wilk	0.497205	0.899651
PESI	gro_gen_del	hom_male_0h	pos 922.14	LOG_Int_QCBCor_OElTrim	Normality	Shapiro-Wilk	0.0639222	0.569098
PESI	gro_gen_del	hom_male_0h	pos 922.92	LOG_Int_QCBCor_OElTrim	Normality	Shapiro-Wilk	0.759471	0.973984
PESI	gro_gen_del	hom_male_0h	pos 923.68	LOG_Int_QCBCor_OElTrim	Normality	Shapiro-Wilk	0.0403508	0.497715
PESI	gro_gen_del	hom_male_0h	pos 924.69	LOG_Int_QCBCor_OElTrim	Normality	Shapiro-Wilk	0.657589	0.948902
PESI	gro_gen_del	hom_male_0h	pos 925.88	LOG_Int_QCBCor_OElTrim	Normality	Shapiro-Wilk	0.11851	0.673944
PESI	gro_gen_del	hom_male_0h	pos 926.74	LOG_Int_QCBCor_OElTrim	Normality	Shapiro-Wilk	0.835029	0.989989
PESI	gro_gen_del	hom_male_0h	pos 927.55	LOG_Int_QCBCor_OElTrim	Normality	Shapiro-Wilk	0.600305	0.935363
PESI	gro_gen_del	hom_male_0h	pos 928.33	LOG_Int_QCBCor_OElTrim	Normality	Shapiro-Wilk	0.703945	0.958503
PESI	gro_gen_del	hom_male_0h	pos 929.15	LOG_Int_QCBCor_OElTrim	Normality	Shapiro-Wilk	0.0737985	0.598743
PESI	gro_gen_del	hom_male_0h	pos 929.93	LOG_Int_QCBCor_OElTrim	Normality	Shapiro-Wilk	0.673656	0.952576
PESI	gro_gen_del	hom_male_0h	pos 930.73	LOG_Int_QCBCor_OElTrim	Normality	Shapiro-Wilk	0.590682	0.932422
PESI	gro_gen_del	hom_male_0h	pos 931.51	LOG_Int_QCBCor_OElTrim	Normality	Shapiro-Wilk	0.694167	0.956602
PESI	gro_gen_del	hom_male_0h	pos 932.37	LOG_Int_QCBCor_OElTrim	Normality	Shapiro-Wilk	0.905663	0.999998
PESI	gro_gen_del	hom_male_0h	pos 933.14	LOG_Int_QCBCor_OElTrim	Normality	Shapiro-Wilk	0.94688	0.999998
PESI	gro_gen_del	hom_male_0h	pos 933.9	LOG_Int_QCBCor_OElTrim	Normality	Shapiro-Wilk	0.595525	0.933932
PESI	gro_gen_del	hom_male_0h	pos 934.69	LOG_Int_QCBCor_OElTrim	Normality	Shapiro-Wilk	0.82563	0.988827
PESI	gro_gen_del	hom_male_0h	pos 935.5	LOG_Int_QCBCor_OElTrim	Normality	Shapiro-Wilk	0.995756	0.999998
PESI	gro_gen_del	hom_male_0h	pos 936.4	LOG_Int_QCBCor_OElTrim	Normality	Shapiro-Wilk	0.077174	0.605891
PESI	gro_gen_del	hom_male_0h	pos 937.32	LOG_Int_QCBCor_OElTrim	Normality	Shapiro-Wilk	0.0602274	0.559712
PESI	gro_gen_del	hom_male_0h	pos 938.1	LOG_Int_QCBCor_OElTrim	Normality	Shapiro-Wilk	0.00822978	0.280827
PESI	gro_gen_del	hom_male_0h	pos 938.91	LOG_Int_QCBCor_OElTrim	Normality	Shapiro-Wilk	0.891422	0.999998
PESI	gro_gen_del	hom_male_0h	pos 939.84	LOG_Int_QCBCor_OElTrim	Normality	Shapiro-Wilk	0.556966	0.92047
PESI	gro_gen_del	hom_male_0h	pos 940.71	LOG_Int_QCBCor_OElTrim	Normality	Shapiro-Wilk	0.634042	0.941531
PESI	gro_gen_del	hom_male_0h	pos 941.57	LOG_Int_QCBCor_OElTrim	Normality	Shapiro-Wilk	0.84382	0.991617
PESI	gro_gen_del	hom_male_0h	pos 942.34	LOG_Int_QCBCor_OElTrim	Normality	Shapiro-Wilk	0.114371	0.6656
PESI	gro_gen_del	hom_male_0h	pos 943.17	LOG_Int_QCBCor_OElTrim	Normality	Shapiro-Wilk	0.185316	0.746554
PESI	gro_gen_del	hom_male_0h	pos 944.09	LOG_Int_QCBCor_OElTrim	Normality	Shapiro-Wilk	0.875453	0.9977
PESI	gro_gen_del	hom_male_0h	pos 944.92	LOG_Int_QCBCor_OElTrim	Normality	Shapiro-Wilk	0.255975	0.798773
PESI	gro_gen_del	hom_male_0h	pos 945.8	LOG_Int_QCBCor_OElTrim	Normality	Shapiro-Wilk	0.989706	0.999998
PESI	gro_gen_del	hom_male_0h	pos 946.65	LOG_Int_QCBCor_OElTrim	Normality	Shapiro-Wilk	0.251173	0.797466
PESI	gro_gen_del	hom_male_0h	pos 947.97	LOG_Int_QCBCor_OElTrim	Normality	Shapiro-Wilk	0.186215	0.746726
PESI	gro_gen_del	hom_male_0h	pos 948.74	LOG_Int_QCBCor_OElTrim	Normality	Shapiro-Wilk	0.0299368	0.455684
PESI	gro_gen_del	hom_male_0h	pos 949.64	LOG_Int_QCBCor_OElTrim	Normality	Shapiro-Wilk	0.4382	0.882802
PESI	gro_gen_del	hom_male_0h	pos 950.43	LOG_Int_QCBCor_OElTrim	Normality	Shapiro-Wilk	0.871352	0.997037
PESI	gro_gen_del	hom_male_0h	pos 951.48	LOG_Int_QCBCor_OElTrim	Normality	Shapiro-Wilk	0.3673	0.856129
PESI	gro_gen_del	hom_male_0h	pos 952.46	LOG_Int_QCBCor_OElTrim	Normality	Shapiro-Wilk	0.635065	0.941796
PESI	gro_gen_del	hom_male_0h	pos 954.11	LOG_Int_QCBCor_OElTrim	Normality	Shapiro-Wilk	0.910834	0.999998
PESI	gro_gen_del	hom_male_0h	pos 955.19	LOG_Int_QCBCor_OElTrim	Normality	Shapiro-Wilk	0.107831	0.660255
PESI	gro_gen_del	hom_male_0h	pos 956.01	LOG_Int_QCBCor_OElTrim	Normality	Shapiro-Wilk	0.95245	0.999998
PESI	gro_gen_del	hom_male_0h	pos 956.83	LOG_Int_QCBCor_OElTrim	Normality	Shapiro-Wilk	0.628978	0.940928
PESI	gro_gen_del	hom_male_0h	pos 957.63	LOG_Int_QCBCor_OElTrim	Normality	Shapiro-Wilk	0.660437	0.949605
PESI	gro_gen_del	hom_male_0h	pos 958.4	LOG_Int_QCBCor_OElTrim	Normality	Shapiro-Wilk	0.936306	0.999998
PESI	gro_gen_del	hom_male_0h	pos 960.24	LOG_Int_QCBCor_OElTrim	Normality	Shapiro-Wilk	0.319264	0.834765
PESI	gro_gen_del	hom_male_0h	pos 961.23	LOG_Int_QCBCor_OElTrim	Normality	Shapiro-Wilk	0.823907	0.988566
PESI	gro_gen_del	hom_male_0h	pos 962.15	LOG_Int_QCBCor_OElTrim	Normality	Shapiro-Wilk	0.831883	0.989824
PESI	gro_gen_del	hom_male_0h	pos 963.11	LOG_Int_QCBCor_OElTrim	Normality	Shapiro-Wilk	0.797433	0.981451
PESI	gro_gen_del	hom_male_0h	pos 964.01	LOG_Int_QCBCor_OElTrim	Normality	Shapiro-Wilk	0.675419	0.952788
PESI	gro_gen_del	hom_male_0h	pos 964.9	LOG_Int_QCBCor_OElTrim	Normality	Shapiro-Wilk	0.506661	0.903434
PESI	gro_gen_del	hom_male_0h	pos 965.77	LOG_Int_QCBCor_OElTrim	Normality	Shapiro-Wilk	0.306497	0.827828
PESI	gro_gen_del	hom_male_0h	pos 966.56	LOG_Int_QCBCor_OElTrim	Normality	Shapiro-Wilk	0.30444	0.826559
PESI	gro_gen_del	hom_male_0h	pos 968.17	LOG_Int_QCBCor_OElTrim	Normality	Shapiro-Wilk	0.823473	0.988374
PESI	gro_gen_del	hom_male_0h	pos 968.96	LOG_Int_QCBCor_OElTrim	Normality	Shapiro-Wilk	0.651445	0.946996
PESI	gro_gen_del	hom_male_0h	pos 969.77	LOG_Int_QCBCor_OElTrim	Normality	Shapiro-Wilk	0.272079	0.808959
PESI	gro_gen_del	hom_male_0h	pos 970.55	LOG_Int_QCBCor_OElTrim	Normality	Shapiro-Wilk	0.948186	0.999998
PESI	gro_gen_del	hom_male_0h	pos 971.82	LOG_Int_QCBCor_OElTrim	Normality	Shapiro-Wilk	0.0709794	0.590982
PESI	gro_gen_del	hom_male_0h	pos 972.79	LOG_Int_QCBCor_OElTrim	Normality	Shapiro-Wilk	0.000615672	0.0918724
PESI	gro_gen_del	hom_male_0h	pos 973.61	LOG_Int_QCBCor_OElTrim	Normality	Shapiro-Wilk	0.0724729	0.596714
PESI	gro_gen_del	hom_male_0h	pos 974.8	LOG_Int_QCBCor_OElTrim	Normality	Shapiro-Wilk	0.0136777	0.34725
PESI	gro_gen_del	hom_male_0h	pos 975.62	LOG_Int_QCBCor_OElTrim	Normality	Shapiro-Wilk	0.17409	0.734112
PESI	gro_gen_del	hom_male_0h	pos 976.45	LOG_Int_QCBCor_OElTrim	Normality	Shapiro-Wilk	0.260762	0.800959
PESI	gro_gen_del	hom_male_0h	pos 978.14	LOG_Int_QCBCor_OElTrim	Normality	Shapiro-Wilk	0.652166	0.947159
PESI	gro_gen_del	hom_male_0h	pos 979.32	LOG_Int_QCBCor_OElTrim	Normality	Shapiro-Wilk	0.287418	0.818341
PESI	gro_gen_del	hom_male_0h	pos 980.25	LOG_Int_QCBCor_OElTrim	Normality	Shapiro-Wilk	0.0826565	0.617635
PESI	gro_gen_del	hom_male_0h	pos 981.88	LOG_Int_QCBCor_OElTrim	Normality	Shapiro-Wilk	0.582853	0.930455
PESI	gro_gen_del	hom_male_0h	pos 983.67	LOG_Int_QCBCor_OElTrim	Normality	Shapiro-Wilk	0.686498	0.954855
PESI	gro_gen_del	hom_male_0h	pos 984.66	LOG_Int_QCBCor_OElTrim	Normality	Shapiro-Wilk	0.948566	0.999998
PESI	gro_gen_del	hom_male_0h	pos 986.33	LOG_Int_QCBCor_OElTrim	Normality	Shapiro-Wilk	0.884663	0.999365
PESI	gro_gen_del	hom_male_0h	pos 987.89	LOG_Int_QCBCor_OElTrim	Normality	Shapiro-Wilk	0.0587508	0.55604
PESI	gro_gen_del	hom_male_0h	pos 988.71	LOG_Int_QCBCor_OElTrim	Normality	Shapiro-Wilk	0.736107	0.967129
PESI	gro_gen_del	hom_male_0h	pos 990.3	LOG_Int_QCBCor_OElTrim	Normality	Shapiro-Wilk	0.633139	0.941499
PESI	gro_gen_del	hom_male_0h	pos 991.99	LOG_Int_QCBCor_OElTrim	Normality	Shapiro-Wilk	0.0996979	0.651596
PESI	gro_gen_del	hom_male_0h	pos 994.39	LOG_Int_QCBCor_OElTrim	Normality	Shapiro-Wilk	0.0166843	0.375587
PESI	gro_gen_del	hom_male_0h	pos 996.14	LOG_Int_QCBCor_OElTrim	Normality	Shapiro-Wilk	0.216771	0.775506
PESI	gro_gen_del	hom_male_0h	pos 997.68	LOG_Int_QCBCor_OElTrim	Normality	Shapiro-Wilk	0.0560854	0.546089
PESI	gro_gen_del	hom_male_0h	pos 998.54	LOG_Int_QCBCor_OElTrim	Normality	Shapiro-Wilk	0.365194	0.855228
PESI	gro_gen_del	hom_male_0h	neg 1012.52	LOG_Intensity_Outexcl	Normality	Shapiro-Wilk	0.402287	0.870555
PESI	gro_gen_del	hom_male_0h	neg 1014.1	LOG_Intensity_Outexcl	Normality	Shapiro-Wilk	0.865803	0.995704
PESI	gro_gen_del	hom_male_0h	neg 1014.86	LOG_Intensity_Outexcl	Normality	Shapiro-Wilk	0.680309	0.954241
PESI	gro_gen_del	hom_male_0h	neg 1038.03	LOG_Intensity_Outexcl	Normality	Shapiro-Wilk	0.0125731	0.341287
PESI	gro_gen_del	hom_male_0h	neg 1038.8	LOG_Intensity_Outexcl	Normality	Shapiro-Wilk	0.153464	0.712223
PESI	gro_gen_del	hom_male_0h	neg 1040.32	LOG_Intensity_Outexcl	Normality	Shapiro-Wilk	0.361658	0.853458
PESI	gro_gen_del	hom_male_0h	neg 144.68	LOG_Intensity_Outexcl	Normality	Shapiro-Wilk	0.492354	0.899527
PESI	gro_gen_del	hom_male_0h	neg 191.06	LOG_Intensity_Outexcl	Normality	Shapiro-Wilk	0.765966	0.975249
PESI	gro_gen_del	hom_male_0h	neg 215.77	LOG_Intensity_Outexcl	Normality	Shapiro-Wilk	0.766573	0.975662
PESI	gro_gen_del	hom_male_0h	neg 226.76	LOG_Intensity_Outexcl	Normality	Shapiro-Wilk	0.794852	0.9805
PESI	gro_gen_del	hom_male_0h	neg 252.49	LOG_Intensity_Outexcl	Normality	Shapiro-Wilk	0.363078	0.85386
PESI	gro_gen_del	hom_male_0h	neg 253.26	LOG_Intensity_Outexcl	Normality	Shapiro-Wilk	0.706584	0.959345
PESI	gro_gen_del	hom_male_0h	neg 254.89	LOG_Intensity_Outexcl	Normality	Shapiro-Wilk	0.245204	0.794767
PESI	gro_gen_del	hom_male_0h	neg 255.65	LOG_Intensity_Outexcl	Normality	Shapiro-Wilk	0.03212	0.463688
PESI	gro_gen_del	hom_male_0h	neg 257.19	LOG_Intensity_Outexcl	Normality	Shapiro-Wilk	0.320944	0.835137
PESI	gro_gen_del	hom_male_0h	neg 279.06	LOG_Intensity_Outexcl	Normality	Shapiro-Wilk	0.177978	0.73816
PESI	gro_gen_del	hom_male_0h	neg 279.83	LOG_Intensity_Outexcl	Normality	Shapiro-Wilk	0.682549	0.954241
PESI	gro_gen_del	hom_male_0h	neg 280.6	LOG_Intensity_Outexcl	Normality	Shapiro-Wilk	0.185587	0.746598
PESI	gro_gen_del	hom_male_0h	neg 282.19	LOG_Intensity_Outexcl	Normality	Shapiro-Wilk	0.221827	0.778429
PESI	gro_gen_del	hom_male_0h	neg 283.01	LOG_Intensity_Outexcl	Normality	Shapiro-Wilk	0.781573	0.978277
PESI	gro_gen_del	hom_male_0h	neg 283.79	LOG_Intensity_Outexcl	Normality	Shapiro-Wilk	0.480985	0.898122
PESI	gro_gen_del	hom_male_0h	neg 284.6	LOG_Intensity_Outexcl	Normality	Shapiro-Wilk	0.336103	0.842423
PESI	gro_gen_del	hom_male_0h	neg 285.36	LOG_Intensity_Outexcl	Normality	Shapiro-Wilk	0.676817	0.95295
PESI	gro_gen_del	hom_male_0h	neg 290.87	LOG_Intensity_Outexcl	Normality	Shapiro-Wilk	0.679934	0.954144
PESI	gro_gen_del	hom_male_0h	neg 291.65	LOG_Intensity_Outexcl	Normality	Shapiro-Wilk	0.986469	0.999998
PESI	gro_gen_del	hom_male_0h	neg 294.79	LOG_Intensity_Outexcl	Normality	Shapiro-Wilk	0.99625	0.999998
PESI	gro_gen_del	hom_male_0h	neg 302.74	LOG_Intensity_Outexcl	Normality	Shapiro-Wilk	0.403737	0.870746
PESI	gro_gen_del	hom_male_0h	neg 305.05	LOG_Intensity_Outexcl	Normality	Shapiro-Wilk	0.910907	0.999998
PESI	gro_gen_del	hom_male_0h	neg 306.7	LOG_Intensity_Outexcl	Normality	Shapiro-Wilk	0.334903	0.842423
PESI	gro_gen_del	hom_male_0h	neg 309.04	LOG_Intensity_Outexcl	Normality	Shapiro-Wilk	0.165023	0.724186
PESI	gro_gen_del	hom_male_0h	neg 312.96	LOG_Intensity_Outexcl	Normality	Shapiro-Wilk	0.433022	0.881658
PESI	gro_gen_del	hom_male_0h	neg 314.5	LOG_Intensity_Outexcl	Normality	Shapiro-Wilk	0.975926	0.999998
PESI	gro_gen_del	hom_male_0h	neg 316.8	LOG_Intensity_Outexcl	Normality	Shapiro-Wilk	0.14537	0.704348
PESI	gro_gen_del	hom_male_0h	neg 319.12	LOG_Intensity_Outexcl	Normality	Shapiro-Wilk	0.0553053	0.545052
PESI	gro_gen_del	hom_male_0h	neg 319.97	LOG_Intensity_Outexcl	Normality	Shapiro-Wilk	0.595163	0.933853
PESI	gro_gen_del	hom_male_0h	neg 322.53	LOG_Intensity_Outexcl	Normality	Shapiro-Wilk	0.87858	0.998238
PESI	gro_gen_del	hom_male_0h	neg 328.67	LOG_Intensity_Outexcl	Normality	Shapiro-Wilk	0.940319	0.999998
PESI	gro_gen_del	hom_male_0h	neg 337.18	LOG_Intensity_Outexcl	Normality	Shapiro-Wilk	0.00133815	0.13064
PESI	gro_gen_del	hom_male_0h	neg 341.06	LOG_Intensity_Outexcl	Normality	Shapiro-Wilk	0.238159	0.789533
PESI	gro_gen_del	hom_male_0h	neg 344.14	LOG_Intensity_Outexcl	Normality	Shapiro-Wilk	0.0188023	0.391262
PESI	gro_gen_del	hom_male_0h	neg 348.78	LOG_Intensity_Outexcl	Normality	Shapiro-Wilk	0.176707	0.737057
PESI	gro_gen_del	hom_male_0h	neg 351.09	LOG_Intensity_Outexcl	Normality	Shapiro-Wilk	0.304828	0.826653
PESI	gro_gen_del	hom_male_0h	neg 356.67	LOG_Intensity_Outexcl	Normality	Shapiro-Wilk	0.0347074	0.476644
PESI	gro_gen_del	hom_male_0h	neg 362.86	LOG_Intensity_Outexcl	Normality	Shapiro-Wilk	0.806651	0.983447
PESI	gro_gen_del	hom_male_0h	neg 365.15	LOG_Intensity_Outexcl	Normality	Shapiro-Wilk	0.974872	0.999998
PESI	gro_gen_del	hom_male_0h	neg 365.91	LOG_Intensity_Outexcl	Normality	Shapiro-Wilk	0.913779	0.999998
PESI	gro_gen_del	hom_male_0h	neg 366.67	LOG_Intensity_Outexcl	Normality	Shapiro-Wilk	0.265702	0.803635
PESI	gro_gen_del	hom_male_0h	neg 368.25	LOG_Intensity_Outexcl	Normality	Shapiro-Wilk	0.527793	0.911899
PESI	gro_gen_del	hom_male_0h	neg 372.13	LOG_Intensity_Outexcl	Normality	Shapiro-Wilk	0.681748	0.954241
PESI	gro_gen_del	hom_male_0h	neg 379.06	LOG_Intensity_Outexcl	Normality	Shapiro-Wilk	0.152603	0.711636
PESI	gro_gen_del	hom_male_0h	neg 381.38	LOG_Intensity_Outexcl	Normality	Shapiro-Wilk	0.545295	0.917586
PESI	gro_gen_del	hom_male_0h	neg 392.32	LOG_Intensity_Outexcl	Normality	Shapiro-Wilk	0.899227	0.999998
PESI	gro_gen_del	hom_male_0h	neg 393.09	LOG_Intensity_Outexcl	Normality	Shapiro-Wilk	0.820928	0.987418
PESI	gro_gen_del	hom_male_0h	neg 393.85	LOG_Intensity_Outexcl	Normality	Shapiro-Wilk	0.88842	0.999998
PESI	gro_gen_del	hom_male_0h	neg 394.63	LOG_Intensity_Outexcl	Normality	Shapiro-Wilk	0.383883	0.863842
PESI	gro_gen_del	hom_male_0h	neg 396.16	LOG_Intensity_Outexcl	Normality	Shapiro-Wilk	0.528224	0.91191
PESI	gro_gen_del	hom_male_0h	neg 396.93	LOG_Intensity_Outexcl	Normality	Shapiro-Wilk	0.829059	0.989286
PESI	gro_gen_del	hom_male_0h	neg 407.11	LOG_Intensity_Outexcl	Normality	Shapiro-Wilk	0.59449	0.933656
PESI	gro_gen_del	hom_male_0h	neg NA	LOG_Intensity_Outexcl	Normality	Shapiro-Wilk	0.967694	0.999998
PESI	gro_gen_del	hom_male_0h	neg 417.97	LOG_Intensity_Outexcl	Normality	Shapiro-Wilk	0.155519	0.713647
PESI	gro_gen_del	hom_male_0h	neg 418.82	LOG_Intensity_Outexcl	Normality	Shapiro-Wilk	0.789323	0.97954
PESI	gro_gen_del	hom_male_0h	neg 419.6	LOG_Intensity_Outexcl	Normality	Shapiro-Wilk	0.0310948	0.45983
PESI	gro_gen_del	hom_male_0h	neg 420.37	LOG_Intensity_Outexcl	Normality	Shapiro-Wilk	0.478101	0.896743
PESI	gro_gen_del	hom_male_0h	neg 421.14	LOG_Intensity_Outexcl	Normality	Shapiro-Wilk	0.296413	0.822162
PESI	gro_gen_del	hom_male_0h	neg NA	LOG_Intensity_Outexcl	Normality	Shapiro-Wilk	0.560845	0.921822
PESI	gro_gen_del	hom_male_0h	neg 435.18	LOG_Intensity_Outexcl	Normality	Shapiro-Wilk	0.143527	0.702696
PESI	gro_gen_del	hom_male_0h	neg 435.96	LOG_Intensity_Outexcl	Normality	Shapiro-Wilk	0.186818	0.747235
PESI	gro_gen_del	hom_male_0h	neg 436.72	LOG_Intensity_Outexcl	Normality	Shapiro-Wilk	0.358795	0.852442
PESI	gro_gen_del	hom_male_0h	neg 445.21	LOG_Intensity_Outexcl	Normality	Shapiro-Wilk	0.306541	0.827828
PESI	gro_gen_del	hom_male_0h	neg 445.97	LOG_Intensity_Outexcl	Normality	Shapiro-Wilk	0.226184	0.781053
PESI	gro_gen_del	hom_male_0h	neg 446.75	LOG_Intensity_Outexcl	Normality	Shapiro-Wilk	0.484328	0.898775
PESI	gro_gen_del	hom_male_0h	neg 448.3	LOG_Intensity_Outexcl	Normality	Shapiro-Wilk	0.102271	0.653519
PESI	gro_gen_del	hom_male_0h	neg 449.08	LOG_Intensity_Outexcl	Normality	Shapiro-Wilk	0.339226	0.843237
PESI	gro_gen_del	hom_male_0h	neg 451.39	LOG_Intensity_Outexcl	Normality	Shapiro-Wilk	0.31609	0.832576
PESI	gro_gen_del	hom_male_0h	neg 452.15	LOG_Intensity_Outexcl	Normality	Shapiro-Wilk	0.390146	0.865655
PESI	gro_gen_del	hom_male_0h	neg 452.93	LOG_Intensity_Outexcl	Normality	Shapiro-Wilk	0.825671	0.988827
PESI	gro_gen_del	hom_male_0h	neg 460.67	LOG_Intensity_Outexcl	Normality	Shapiro-Wilk	0.935775	0.999998
PESI	gro_gen_del	hom_male_0h	neg 461.43	LOG_Intensity_Outexcl	Normality	Shapiro-Wilk	0.278256	0.812674
PESI	gro_gen_del	hom_male_0h	neg 462.19	LOG_Intensity_Outexcl	Normality	Shapiro-Wilk	0.0714228	0.592193
PESI	gro_gen_del	hom_male_0h	neg 462.96	LOG_Intensity_Outexcl	Normality	Shapiro-Wilk	0.460816	0.890658
PESI	gro_gen_del	hom_male_0h	neg 463.72	LOG_Intensity_Outexcl	Normality	Shapiro-Wilk	0.0932728	0.639433
PESI	gro_gen_del	hom_male_0h	neg 464.48	LOG_Intensity_Outexcl	Normality	Shapiro-Wilk	0.664636	0.950371
PESI	gro_gen_del	hom_male_0h	neg 465.24	LOG_Intensity_Outexcl	Normality	Shapiro-Wilk	0.576415	0.927046
PESI	gro_gen_del	hom_male_0h	neg 466.77	LOG_Intensity_Outexcl	Normality	Shapiro-Wilk	0.365539	0.855474
PESI	gro_gen_del	hom_male_0h	neg NA	LOG_Intensity_Outexcl	Normality	Shapiro-Wilk	0.339462	0.84366
PESI	gro_gen_del	hom_male_0h	neg 473.78	LOG_Intensity_Outexcl	Normality	Shapiro-Wilk	0.0512387	0.535206
PESI	gro_gen_del	hom_male_0h	neg 474.59	LOG_Intensity_Outexcl	Normality	Shapiro-Wilk	0.539504	0.916317
PESI	gro_gen_del	hom_male_0h	neg 475.36	LOG_Intensity_Outexcl	Normality	Shapiro-Wilk	0.537878	0.91551
PESI	gro_gen_del	hom_male_0h	neg 476.15	LOG_Intensity_Outexcl	Normality	Shapiro-Wilk	0.818485	0.986623
PESI	gro_gen_del	hom_male_0h	neg 476.91	LOG_Intensity_Outexcl	Normality	Shapiro-Wilk	0.0853262	0.62155
PESI	gro_gen_del	hom_male_0h	neg 477.7	LOG_Intensity_Outexcl	Normality	Shapiro-Wilk	0.399993	0.869681
PESI	gro_gen_del	hom_male_0h	neg 478.47	LOG_Intensity_Outexcl	Normality	Shapiro-Wilk	0.695516	0.956602
PESI	gro_gen_del	hom_male_0h	neg 479.26	LOG_Intensity_Outexcl	Normality	Shapiro-Wilk	0.226207	0.781053
PESI	gro_gen_del	hom_male_0h	neg 480.07	LOG_Intensity_Outexcl	Normality	Shapiro-Wilk	0.196677	0.755781
PESI	gro_gen_del	hom_male_0h	neg 480.83	LOG_Intensity_Outexcl	Normality	Shapiro-Wilk	0.652819	0.947376
PESI	gro_gen_del	hom_male_0h	neg 483.15	LOG_Intensity_Outexcl	Normality	Shapiro-Wilk	0.0704138	0.58989
PESI	gro_gen_del	hom_male_0h	neg NA	LOG_Intensity_Outexcl	Normality	Shapiro-Wilk	0.353892	0.850421
PESI	gro_gen_del	hom_male_0h	neg 490.89	LOG_Intensity_Outexcl	Normality	Shapiro-Wilk	0.909914	0.999998
PESI	gro_gen_del	hom_male_0h	neg 492.47	LOG_Intensity_Outexcl	Normality	Shapiro-Wilk	0.938327	0.999998
PESI	gro_gen_del	hom_male_0h	neg 493.25	LOG_Intensity_Outexcl	Normality	Shapiro-Wilk	0.311015	0.83045
PESI	gro_gen_del	hom_male_0h	neg 494.07	LOG_Intensity_Outexcl	Normality	Shapiro-Wilk	0.863943	0.995191
PESI	gro_gen_del	hom_male_0h	neg 494.83	LOG_Intensity_Outexcl	Normality	Shapiro-Wilk	0.315832	0.832576
PESI	gro_gen_del	hom_male_0h	neg 495.6	LOG_Intensity_Outexcl	Normality	Shapiro-Wilk	0.479941	0.897669
PESI	gro_gen_del	hom_male_0h	neg 499.46	LOG_Intensity_Outexcl	Normality	Shapiro-Wilk	0.946122	0.999998
PESI	gro_gen_del	hom_male_0h	neg 500.25	LOG_Intensity_Outexcl	Normality	Shapiro-Wilk	0.808012	0.983751
PESI	gro_gen_del	hom_male_0h	neg 501.09	LOG_Intensity_Outexcl	Normality	Shapiro-Wilk	0.463897	0.891935
PESI	gro_gen_del	hom_male_0h	neg 503.37	LOG_Intensity_Outexcl	Normality	Shapiro-Wilk	0.126617	0.684862
PESI	gro_gen_del	hom_male_0h	neg 504.13	LOG_Intensity_Outexcl	Normality	Shapiro-Wilk	0.57333	0.926282
PESI	gro_gen_del	hom_male_0h	neg 504.9	LOG_Intensity_Outexcl	Normality	Shapiro-Wilk	0.22219	0.77857
PESI	gro_gen_del	hom_male_0h	neg 505.69	LOG_Intensity_Outexcl	Normality	Shapiro-Wilk	0.463026	0.891465
PESI	gro_gen_del	hom_male_0h	neg 506.45	LOG_Intensity_Outexcl	Normality	Shapiro-Wilk	0.608695	0.937617
PESI	gro_gen_del	hom_male_0h	neg 507.21	LOG_Intensity_Outexcl	Normality	Shapiro-Wilk	0.460458	0.890551
PESI	gro_gen_del	hom_male_0h	neg 507.98	LOG_Intensity_Outexcl	Normality	Shapiro-Wilk	0.343501	0.845614
PESI	gro_gen_del	hom_male_0h	neg 508.74	LOG_Intensity_Outexcl	Normality	Shapiro-Wilk	0.377479	0.861765
PESI	gro_gen_del	hom_male_0h	neg 511.02	LOG_Intensity_Outexcl	Normality	Shapiro-Wilk	0.12318	0.679843
PESI	gro_gen_del	hom_male_0h	neg 511.8	LOG_Intensity_Outexcl	Normality	Shapiro-Wilk	0.85117	0.993061
PESI	gro_gen_del	hom_male_0h	neg 512.58	LOG_Intensity_Outexcl	Normality	Shapiro-Wilk	0.77834	0.977593
PESI	gro_gen_del	hom_male_0h	neg 514.86	LOG_Intensity_Outexcl	Normality	Shapiro-Wilk	0.607055	0.937304
PESI	gro_gen_del	hom_male_0h	neg 517.17	LOG_Intensity_Outexcl	Normality	Shapiro-Wilk	0.617224	0.94035
PESI	gro_gen_del	hom_male_0h	neg 520.37	LOG_Intensity_Outexcl	Normality	Shapiro-Wilk	0.0488705	0.528764
PESI	gro_gen_del	hom_male_0h	neg 521.15	LOG_Intensity_Outexcl	Normality	Shapiro-Wilk	0.810875	0.984277
PESI	gro_gen_del	hom_male_0h	neg 523.46	LOG_Intensity_Outexcl	Normality	Shapiro-Wilk	0.302257	0.825084
PESI	gro_gen_del	hom_male_0h	neg 524.22	LOG_Intensity_Outexcl	Normality	Shapiro-Wilk	0.631101	0.94126
PESI	gro_gen_del	hom_male_0h	neg 524.99	LOG_Intensity_Outexcl	Normality	Shapiro-Wilk	0.303038	0.825435
PESI	gro_gen_del	hom_male_0h	neg 525.77	LOG_Intensity_Outexcl	Normality	Shapiro-Wilk	0.529573	0.912347
PESI	gro_gen_del	hom_male_0h	neg 528.9	LOG_Intensity_Outexcl	Normality	Shapiro-Wilk	0.00388801	0.211264
PESI	gro_gen_del	hom_male_0h	neg 529.67	LOG_Intensity_Outexcl	Normality	Shapiro-Wilk	0.401493	0.870073
PESI	gro_gen_del	hom_male_0h	neg 530.43	LOG_Intensity_Outexcl	Normality	Shapiro-Wilk	0.420679	0.87762
PESI	gro_gen_del	hom_male_0h	neg 531.19	LOG_Intensity_Outexcl	Normality	Shapiro-Wilk	0.704788	0.95885
PESI	gro_gen_del	hom_male_0h	neg 532.73	LOG_Intensity_Outexcl	Normality	Shapiro-Wilk	0.674119	0.952576
PESI	gro_gen_del	hom_male_0h	neg 533.55	LOG_Intensity_Outexcl	Normality	Shapiro-Wilk	0.786798	0.979439
PESI	gro_gen_del	hom_male_0h	neg 534.31	LOG_Intensity_Outexcl	Normality	Shapiro-Wilk	0.0328682	0.466057
PESI	gro_gen_del	hom_male_0h	neg 535.07	LOG_Intensity_Outexcl	Normality	Shapiro-Wilk	0.607671	0.937316
PESI	gro_gen_del	hom_male_0h	neg 535.84	LOG_Intensity_Outexcl	Normality	Shapiro-Wilk	0.0304752	0.457976
PESI	gro_gen_del	hom_male_0h	neg 536.6	LOG_Intensity_Outexcl	Normality	Shapiro-Wilk	0.384375	0.863842
PESI	gro_gen_del	hom_male_0h	neg 537.36	LOG_Intensity_Outexcl	Normality	Shapiro-Wilk	0.458764	0.889894
PESI	gro_gen_del	hom_male_0h	neg 538.16	LOG_Intensity_Outexcl	Normality	Shapiro-Wilk	0.966314	0.999998
PESI	gro_gen_del	hom_male_0h	neg 538.97	LOG_Intensity_Outexcl	Normality	Shapiro-Wilk	0.69534	0.956602
PESI	gro_gen_del	hom_male_0h	neg 539.76	LOG_Intensity_Outexcl	Normality	Shapiro-Wilk	0.752994	0.971471
PESI	gro_gen_del	hom_male_0h	neg 540.52	LOG_Intensity_Outexcl	Normality	Shapiro-Wilk	0.650344	0.946976
PESI	gro_gen_del	hom_male_0h	neg 543.72	LOG_Intensity_Outexcl	Normality	Shapiro-Wilk	0.00748602	0.272482
PESI	gro_gen_del	hom_male_0h	neg 544.5	LOG_Intensity_Outexcl	Normality	Shapiro-Wilk	0.493334	0.899527
PESI	gro_gen_del	hom_male_0h	neg 545.28	LOG_Intensity_Outexcl	Normality	Shapiro-Wilk	0.823111	0.988163
PESI	gro_gen_del	hom_male_0h	neg 546.05	LOG_Intensity_Outexcl	Normality	Shapiro-Wilk	0.232594	0.786481
PESI	gro_gen_del	hom_male_0h	neg 546.86	LOG_Intensity_Outexcl	Normality	Shapiro-Wilk	0.733824	0.966175
PESI	gro_gen_del	hom_male_0h	neg 547.63	LOG_Intensity_Outexcl	Normality	Shapiro-Wilk	0.984276	0.999998
PESI	gro_gen_del	hom_male_0h	neg 548.39	LOG_Intensity_Outexcl	Normality	Shapiro-Wilk	0.0552377	0.54481
PESI	gro_gen_del	hom_male_0h	neg 549.19	LOG_Intensity_Outexcl	Normality	Shapiro-Wilk	0.233451	0.786733
PESI	gro_gen_del	hom_male_0h	neg 550.71	LOG_Intensity_Outexcl	Normality	Shapiro-Wilk	0.182212	0.742348
PESI	gro_gen_del	hom_male_0h	neg 551.48	LOG_Intensity_Outexcl	Normality	Shapiro-Wilk	0.0668594	0.579287
PESI	gro_gen_del	hom_male_0h	neg 552.24	LOG_Intensity_Outexcl	Normality	Shapiro-Wilk	0.0495444	0.531426
PESI	gro_gen_del	hom_male_0h	neg 553.08	LOG_Intensity_Outexcl	Normality	Shapiro-Wilk	0.181474	0.741766
PESI	gro_gen_del	hom_male_0h	neg 553.84	LOG_Intensity_Outexcl	Normality	Shapiro-Wilk	0.152978	0.711636
PESI	gro_gen_del	hom_male_0h	neg 554.6	LOG_Intensity_Outexcl	Normality	Shapiro-Wilk	0.225904	0.781051
PESI	gro_gen_del	hom_male_0h	neg 555.38	LOG_Intensity_Outexcl	Normality	Shapiro-Wilk	0.898898	0.999998
PESI	gro_gen_del	hom_male_0h	neg 556.16	LOG_Intensity_Outexcl	Normality	Shapiro-Wilk	0.0384945	0.488745
PESI	gro_gen_del	hom_male_0h	neg 556.92	LOG_Intensity_Outexcl	Normality	Shapiro-Wilk	0.334231	0.842423
PESI	gro_gen_del	hom_male_0h	neg 557.69	LOG_Intensity_Outexcl	Normality	Shapiro-Wilk	0.866998	0.995834
PESI	gro_gen_del	hom_male_0h	neg 558.5	LOG_Intensity_Outexcl	Normality	Shapiro-Wilk	0.332474	0.841346
PESI	gro_gen_del	hom_male_0h	neg 559.27	LOG_Intensity_Outexcl	Normality	Shapiro-Wilk	0.308225	0.82923
PESI	gro_gen_del	hom_male_0h	neg 560.05	LOG_Intensity_Outexcl	Normality	Shapiro-Wilk	0.435438	0.882121
PESI	gro_gen_del	hom_male_0h	neg 560.82	LOG_Intensity_Outexcl	Normality	Shapiro-Wilk	0.564486	0.923137
PESI	gro_gen_del	hom_male_0h	neg 561.58	LOG_Intensity_Outexcl	Normality	Shapiro-Wilk	0.451512	0.887436
PESI	gro_gen_del	hom_male_0h	neg 562.44	LOG_Intensity_Outexcl	Normality	Shapiro-Wilk	0.945311	0.999998
PESI	gro_gen_del	hom_male_0h	neg 563.2	LOG_Intensity_Outexcl	Normality	Shapiro-Wilk	0.299403	0.823147
PESI	gro_gen_del	hom_male_0h	neg 563.96	LOG_Intensity_Outexcl	Normality	Shapiro-Wilk	0.990289	0.999998
PESI	gro_gen_del	hom_male_0h	neg 564.73	LOG_Intensity_Outexcl	Normality	Shapiro-Wilk	0.985366	0.999998
PESI	gro_gen_del	hom_male_0h	neg 565.5	LOG_Intensity_Outexcl	Normality	Shapiro-Wilk	0.396596	0.868681
PESI	gro_gen_del	hom_male_0h	neg 566.28	LOG_Intensity_Outexcl	Normality	Shapiro-Wilk	0.860456	0.994747
PESI	gro_gen_del	hom_male_0h	neg 567.8	LOG_Intensity_Outexcl	Normality	Shapiro-Wilk	0.973119	0.999998
PESI	gro_gen_del	hom_male_0h	neg 568.56	LOG_Intensity_Outexcl	Normality	Shapiro-Wilk	0.866189	0.995778
PESI	gro_gen_del	hom_male_0h	neg 569.33	LOG_Intensity_Outexcl	Normality	Shapiro-Wilk	0.312556	0.831247
PESI	gro_gen_del	hom_male_0h	neg 570.11	LOG_Intensity_Outexcl	Normality	Shapiro-Wilk	0.256989	0.799534
PESI	gro_gen_del	hom_male_0h	neg 570.89	LOG_Intensity_Outexcl	Normality	Shapiro-Wilk	0.706738	0.959419
PESI	gro_gen_del	hom_male_0h	neg 572.44	LOG_Intensity_Outexcl	Normality	Shapiro-Wilk	0.520164	0.909112
PESI	gro_gen_del	hom_male_0h	neg 573.2	LOG_Intensity_Outexcl	Normality	Shapiro-Wilk	0.222404	0.778863
PESI	gro_gen_del	hom_male_0h	neg 573.97	LOG_Intensity_Outexcl	Normality	Shapiro-Wilk	0.412666	0.873552
PESI	gro_gen_del	hom_male_0h	neg 574.73	LOG_Intensity_Outexcl	Normality	Shapiro-Wilk	0.815719	0.986011
PESI	gro_gen_del	hom_male_0h	neg 575.5	LOG_Intensity_Outexcl	Normality	Shapiro-Wilk	0.0887437	0.626629
PESI	gro_gen_del	hom_male_0h	neg 576.27	LOG_Intensity_Outexcl	Normality	Shapiro-Wilk	0.319242	0.834765
PESI	gro_gen_del	hom_male_0h	neg 577.08	LOG_Intensity_Outexcl	Normality	Shapiro-Wilk	0.998429	0.999998
PESI	gro_gen_del	hom_male_0h	neg 577.85	LOG_Intensity_Outexcl	Normality	Shapiro-Wilk	0.687132	0.95492
PESI	gro_gen_del	hom_male_0h	neg 578.61	LOG_Intensity_Outexcl	Normality	Shapiro-Wilk	0.74164	0.968383
PESI	gro_gen_del	hom_male_0h	neg 579.39	LOG_Intensity_Outexcl	Normality	Shapiro-Wilk	0.658421	0.949141
PESI	gro_gen_del	hom_male_0h	neg 580.91	LOG_Intensity_Outexcl	Normality	Shapiro-Wilk	0.724284	0.964227
PESI	gro_gen_del	hom_male_0h	neg 582.44	LOG_Intensity_Outexcl	Normality	Shapiro-Wilk	0.395758	0.868681
PESI	gro_gen_del	hom_male_0h	neg 583.2	LOG_Intensity_Outexcl	Normality	Shapiro-Wilk	0.720046	0.962378
PESI	gro_gen_del	hom_male_0h	neg 584.74	LOG_Intensity_Outexcl	Normality	Shapiro-Wilk	0.46567	0.892316
PESI	gro_gen_del	hom_male_0h	neg 585.5	LOG_Intensity_Outexcl	Normality	Shapiro-Wilk	0.143951	0.70292
PESI	gro_gen_del	hom_male_0h	neg 586.26	LOG_Intensity_Outexcl	Normality	Shapiro-Wilk	0.735047	0.966637
PESI	gro_gen_del	hom_male_0h	neg 587.04	LOG_Intensity_Outexcl	Normality	Shapiro-Wilk	0.287611	0.818341
PESI	gro_gen_del	hom_male_0h	neg 587.8	LOG_Intensity_Outexcl	Normality	Shapiro-Wilk	0.0439936	0.509618
PESI	gro_gen_del	hom_male_0h	neg 588.56	LOG_Intensity_Outexcl	Normality	Shapiro-Wilk	0.554802	0.919403
PESI	gro_gen_del	hom_male_0h	neg 589.41	LOG_Intensity_Outexcl	Normality	Shapiro-Wilk	0.387524	0.864686
PESI	gro_gen_del	hom_male_0h	neg 590.18	LOG_Intensity_Outexcl	Normality	Shapiro-Wilk	0.650677	0.946996
PESI	gro_gen_del	hom_male_0h	neg 590.95	LOG_Intensity_Outexcl	Normality	Shapiro-Wilk	0.828716	0.989266
PESI	gro_gen_del	hom_male_0h	neg 591.71	LOG_Intensity_Outexcl	Normality	Shapiro-Wilk	0.739593	0.968017
PESI	gro_gen_del	hom_male_0h	neg 592.47	LOG_Intensity_Outexcl	Normality	Shapiro-Wilk	0.326042	0.838394
PESI	gro_gen_del	hom_male_0h	neg 593.23	LOG_Intensity_Outexcl	Normality	Shapiro-Wilk	0.137594	0.695056
PESI	gro_gen_del	hom_male_0h	neg 594.79	LOG_Intensity_Outexcl	Normality	Shapiro-Wilk	0.609606	0.937815
PESI	gro_gen_del	hom_male_0h	neg NA	LOG_Intensity_Outexcl	Normality	Shapiro-Wilk	0.502238	0.902294
PESI	gro_gen_del	hom_male_0h	neg 595.6	LOG_Intensity_Outexcl	Normality	Shapiro-Wilk	0.966379	0.999998
PESI	gro_gen_del	hom_male_0h	neg 596.37	LOG_Intensity_Outexcl	Normality	Shapiro-Wilk	0.781466	0.978209
PESI	gro_gen_del	hom_male_0h	neg 597.16	LOG_Intensity_Outexcl	Normality	Shapiro-Wilk	0.128718	0.685523
PESI	gro_gen_del	hom_male_0h	neg 597.93	LOG_Intensity_Outexcl	Normality	Shapiro-Wilk	0.997502	0.999998
PESI	gro_gen_del	hom_male_0h	neg 598.69	LOG_Intensity_Outexcl	Normality	Shapiro-Wilk	0.945963	0.999998
PESI	gro_gen_del	hom_male_0h	neg 599.46	LOG_Intensity_Outexcl	Normality	Shapiro-Wilk	0.448926	0.887147
PESI	gro_gen_del	hom_male_0h	neg 600.27	LOG_Intensity_Outexcl	Normality	Shapiro-Wilk	0.000111949	0.049199
PESI	gro_gen_del	hom_male_0h	neg 601.07	LOG_Intensity_Outexcl	Normality	Shapiro-Wilk	0.0394076	0.493451
PESI	gro_gen_del	hom_male_0h	neg 601.83	LOG_Intensity_Outexcl	Normality	Shapiro-Wilk	0.0602135	0.559712
PESI	gro_gen_del	hom_male_0h	neg 602.6	LOG_Intensity_Outexcl	Normality	Shapiro-Wilk	0.00908796	0.296414
PESI	gro_gen_del	hom_male_0h	neg 603.36	LOG_Intensity_Outexcl	Normality	Shapiro-Wilk	0.635125	0.941796
PESI	gro_gen_del	hom_male_0h	neg 604.12	LOG_Intensity_Outexcl	Normality	Shapiro-Wilk	0.188906	0.749586
PESI	gro_gen_del	hom_male_0h	neg 604.9	LOG_Intensity_Outexcl	Normality	Shapiro-Wilk	0.505374	0.90327
PESI	gro_gen_del	hom_male_0h	neg 605.67	LOG_Intensity_Outexcl	Normality	Shapiro-Wilk	0.992219	0.999998
PESI	gro_gen_del	hom_male_0h	neg 606.46	LOG_Intensity_Outexcl	Normality	Shapiro-Wilk	0.990436	0.999998
PESI	gro_gen_del	hom_male_0h	neg 607.22	LOG_Intensity_Outexcl	Normality	Shapiro-Wilk	0.994758	0.999998
PESI	gro_gen_del	hom_male_0h	neg 608.75	LOG_Intensity_Outexcl	Normality	Shapiro-Wilk	0.869061	0.99641
PESI	gro_gen_del	hom_male_0h	neg 609.53	LOG_Intensity_Outexcl	Normality	Shapiro-Wilk	0.637836	0.942452
PESI	gro_gen_del	hom_male_0h	neg 610.3	LOG_Intensity_Outexcl	Normality	Shapiro-Wilk	0.350987	0.849447
PESI	gro_gen_del	hom_male_0h	neg 611.06	LOG_Intensity_Outexcl	Normality	Shapiro-Wilk	0.401595	0.870073
PESI	gro_gen_del	hom_male_0h	neg 611.86	LOG_Intensity_Outexcl	Normality	Shapiro-Wilk	0.393614	0.867489
PESI	gro_gen_del	hom_male_0h	neg 615.78	LOG_Intensity_Outexcl	Normality	Shapiro-Wilk	0.806226	0.983447
PESI	gro_gen_del	hom_male_0h	neg NA	LOG_Intensity_Outexcl	Normality	Shapiro-Wilk	0.562511	0.922299
PESI	gro_gen_del	hom_male_0h	neg 616.54	LOG_Intensity_Outexcl	Normality	Shapiro-Wilk	0.112016	0.664235
PESI	gro_gen_del	hom_male_0h	neg 617.3	LOG_Intensity_Outexcl	Normality	Shapiro-Wilk	0.991884	0.999998
PESI	gro_gen_del	hom_male_0h	neg 618.08	LOG_Intensity_Outexcl	Normality	Shapiro-Wilk	0.660902	0.949782
PESI	gro_gen_del	hom_male_0h	neg 618.86	LOG_Intensity_Outexcl	Normality	Shapiro-Wilk	0.727267	0.964499
PESI	gro_gen_del	hom_male_0h	neg 619.62	LOG_Intensity_Outexcl	Normality	Shapiro-Wilk	0.903241	0.999998
PESI	gro_gen_del	hom_male_0h	neg 620.4	LOG_Intensity_Outexcl	Normality	Shapiro-Wilk	0.000205987	0.0575964
PESI	gro_gen_del	hom_male_0h	neg 621.16	LOG_Intensity_Outexcl	Normality	Shapiro-Wilk	0.62689	0.940928
PESI	gro_gen_del	hom_male_0h	neg 621.92	LOG_Intensity_Outexcl	Normality	Shapiro-Wilk	0.36106	0.853458
PESI	gro_gen_del	hom_male_0h	neg 622.78	LOG_Intensity_Outexcl	Normality	Shapiro-Wilk	0.213175	0.771599
PESI	gro_gen_del	hom_male_0h	neg 623.54	LOG_Intensity_Outexcl	Normality	Shapiro-Wilk	0.39262	0.867155
PESI	gro_gen_del	hom_male_0h	neg 624.39	LOG_Intensity_Outexcl	Normality	Shapiro-Wilk	0.751423	0.971177
PESI	gro_gen_del	hom_male_0h	neg 625.16	LOG_Intensity_Outexcl	Normality	Shapiro-Wilk	0.637643	0.94244
PESI	gro_gen_del	hom_male_0h	neg 625.92	LOG_Intensity_Outexcl	Normality	Shapiro-Wilk	0.245236	0.794767
PESI	gro_gen_del	hom_male_0h	neg 626.72	LOG_Intensity_Outexcl	Normality	Shapiro-Wilk	0.72853	0.964996
PESI	gro_gen_del	hom_male_0h	neg 627.5	LOG_Intensity_Outexcl	Normality	Shapiro-Wilk	0.0285678	0.450576
PESI	gro_gen_del	hom_male_0h	neg 628.26	LOG_Intensity_Outexcl	Normality	Shapiro-Wilk	0.944462	0.999998
PESI	gro_gen_del	hom_male_0h	neg 629.06	LOG_Intensity_Outexcl	Normality	Shapiro-Wilk	0.0479431	0.526038
PESI	gro_gen_del	hom_male_0h	neg 629.86	LOG_Intensity_Outexcl	Normality	Shapiro-Wilk	0.0908347	0.632732
PESI	gro_gen_del	hom_male_0h	neg 630.62	LOG_Intensity_Outexcl	Normality	Shapiro-Wilk	0.529663	0.912432
PESI	gro_gen_del	hom_male_0h	neg 631.38	LOG_Intensity_Outexcl	Normality	Shapiro-Wilk	0.115809	0.667777
PESI	gro_gen_del	hom_male_0h	neg 632.14	LOG_Intensity_Outexcl	Normality	Shapiro-Wilk	0.172826	0.733931
PESI	gro_gen_del	hom_male_0h	neg 632.93	LOG_Intensity_Outexcl	Normality	Shapiro-Wilk	0.712636	0.959978
PESI	gro_gen_del	hom_male_0h	neg 633.7	LOG_Intensity_Outexcl	Normality	Shapiro-Wilk	0.531305	0.912698
PESI	gro_gen_del	hom_male_0h	neg 634.47	LOG_Intensity_Outexcl	Normality	Shapiro-Wilk	0.581101	0.929297
PESI	gro_gen_del	hom_male_0h	neg 635.25	LOG_Intensity_Outexcl	Normality	Shapiro-Wilk	0.522679	0.91059
PESI	gro_gen_del	hom_male_0h	neg 636.04	LOG_Intensity_Outexcl	Normality	Shapiro-Wilk	0.270863	0.80722
PESI	gro_gen_del	hom_male_0h	neg 636.8	LOG_Intensity_Outexcl	Normality	Shapiro-Wilk	0.703503	0.958411
PESI	gro_gen_del	hom_male_0h	neg 637.57	LOG_Intensity_Outexcl	Normality	Shapiro-Wilk	0.986699	0.999998
PESI	gro_gen_del	hom_male_0h	neg 638.35	LOG_Intensity_Outexcl	Normality	Shapiro-Wilk	0.850637	0.993061
PESI	gro_gen_del	hom_male_0h	neg 639.12	LOG_Intensity_Outexcl	Normality	Shapiro-Wilk	0.245406	0.794767
PESI	gro_gen_del	hom_male_0h	neg 639.9	LOG_Intensity_Outexcl	Normality	Shapiro-Wilk	0.110129	0.662734
PESI	gro_gen_del	hom_male_0h	neg 642.2	LOG_Intensity_Outexcl	Normality	Shapiro-Wilk	0.720291	0.962398
PESI	gro_gen_del	hom_male_0h	neg 643.79	LOG_Intensity_Outexcl	Normality	Shapiro-Wilk	0.428312	0.880538
PESI	gro_gen_del	hom_male_0h	neg NA	LOG_Intensity_Outexcl	Normality	Shapiro-Wilk	0.916538	0.999998
PESI	gro_gen_del	hom_male_0h	neg 644.6	LOG_Intensity_Outexcl	Normality	Shapiro-Wilk	0.275036	0.811662
PESI	gro_gen_del	hom_male_0h	neg 645.36	LOG_Intensity_Outexcl	Normality	Shapiro-Wilk	0.891059	0.999998
PESI	gro_gen_del	hom_male_0h	neg 646.12	LOG_Intensity_Outexcl	Normality	Shapiro-Wilk	0.416304	0.874558
PESI	gro_gen_del	hom_male_0h	neg 646.88	LOG_Intensity_Outexcl	Normality	Shapiro-Wilk	0.259836	0.80037
PESI	gro_gen_del	hom_male_0h	neg 647.64	LOG_Intensity_Outexcl	Normality	Shapiro-Wilk	0.731907	0.966042
PESI	gro_gen_del	hom_male_0h	neg 648.42	LOG_Intensity_Outexcl	Normality	Shapiro-Wilk	0.0625575	0.565051
PESI	gro_gen_del	hom_male_0h	neg 649.19	LOG_Intensity_Outexcl	Normality	Shapiro-Wilk	0.792715	0.979858
PESI	gro_gen_del	hom_male_0h	neg 649.95	LOG_Intensity_Outexcl	Normality	Shapiro-Wilk	0.100005	0.651596
PESI	gro_gen_del	hom_male_0h	neg 650.72	LOG_Intensity_Outexcl	Normality	Shapiro-Wilk	0.406685	0.871383
PESI	gro_gen_del	hom_male_0h	neg 651.48	LOG_Intensity_Outexcl	Normality	Shapiro-Wilk	0.291663	0.820142
PESI	gro_gen_del	hom_male_0h	neg 652.25	LOG_Intensity_Outexcl	Normality	Shapiro-Wilk	0.683937	0.954241
PESI	gro_gen_del	hom_male_0h	neg 653.01	LOG_Intensity_Outexcl	Normality	Shapiro-Wilk	0.30974	0.82967
PESI	gro_gen_del	hom_male_0h	neg 653.77	LOG_Intensity_Outexcl	Normality	Shapiro-Wilk	0.587525	0.931195
PESI	gro_gen_del	hom_male_0h	neg 654.56	LOG_Intensity_Outexcl	Normality	Shapiro-Wilk	0.295467	0.821504
PESI	gro_gen_del	hom_male_0h	neg 655.33	LOG_Intensity_Outexcl	Normality	Shapiro-Wilk	0.170907	0.731697
PESI	gro_gen_del	hom_male_0h	neg 656.09	LOG_Intensity_Outexcl	Normality	Shapiro-Wilk	0.116007	0.668064
PESI	gro_gen_del	hom_male_0h	neg 656.85	LOG_Intensity_Outexcl	Normality	Shapiro-Wilk	0.632055	0.941464
PESI	gro_gen_del	hom_male_0h	neg 657.62	LOG_Intensity_Outexcl	Normality	Shapiro-Wilk	0.0469938	0.522355
PESI	gro_gen_del	hom_male_0h	neg 659.18	LOG_Intensity_Outexcl	Normality	Shapiro-Wilk	0.33339	0.842379
PESI	gro_gen_del	hom_male_0h	neg 659.94	LOG_Intensity_Outexcl	Normality	Shapiro-Wilk	0.751588	0.971218
PESI	gro_gen_del	hom_male_0h	neg 660.72	LOG_Intensity_Outexcl	Normality	Shapiro-Wilk	0.970475	0.999998
PESI	gro_gen_del	hom_male_0h	neg 661.51	LOG_Intensity_Outexcl	Normality	Shapiro-Wilk	0.411301	0.872831
PESI	gro_gen_del	hom_male_0h	neg 662.27	LOG_Intensity_Outexcl	Normality	Shapiro-Wilk	0.375172	0.859952
PESI	gro_gen_del	hom_male_0h	neg 663.03	LOG_Intensity_Outexcl	Normality	Shapiro-Wilk	0.603448	0.936283
PESI	gro_gen_del	hom_male_0h	neg 663.8	LOG_Intensity_Outexcl	Normality	Shapiro-Wilk	0.995496	0.999998
PESI	gro_gen_del	hom_male_0h	neg 664.58	LOG_Intensity_Outexcl	Normality	Shapiro-Wilk	0.478583	0.896935
PESI	gro_gen_del	hom_male_0h	neg 665.34	LOG_Intensity_Outexcl	Normality	Shapiro-Wilk	0.759368	0.973939
PESI	gro_gen_del	hom_male_0h	neg 666.1	LOG_Intensity_Outexcl	Normality	Shapiro-Wilk	0.431238	0.881373
PESI	gro_gen_del	hom_male_0h	neg 666.86	LOG_Intensity_Outexcl	Normality	Shapiro-Wilk	0.724698	0.964227
PESI	gro_gen_del	hom_male_0h	neg 667.62	LOG_Intensity_Outexcl	Normality	Shapiro-Wilk	0.882771	0.998892
PESI	gro_gen_del	hom_male_0h	neg 668.39	LOG_Intensity_Outexcl	Normality	Shapiro-Wilk	0.134439	0.690075
PESI	gro_gen_del	hom_male_0h	neg 669.15	LOG_Intensity_Outexcl	Normality	Shapiro-Wilk	0.155077	0.713647
PESI	gro_gen_del	hom_male_0h	neg 669.94	LOG_Intensity_Outexcl	Normality	Shapiro-Wilk	0.753846	0.971791
PESI	gro_gen_del	hom_male_0h	neg 670.7	LOG_Intensity_Outexcl	Normality	Shapiro-Wilk	0.00473331	0.232533
PESI	gro_gen_del	hom_male_0h	neg 671.46	LOG_Intensity_Outexcl	Normality	Shapiro-Wilk	0.0565706	0.548004
PESI	gro_gen_del	hom_male_0h	neg 672.24	LOG_Intensity_Outexcl	Normality	Shapiro-Wilk	0.986453	0.999998
PESI	gro_gen_del	hom_male_0h	neg 673.07	LOG_Intensity_Outexcl	Normality	Shapiro-Wilk	0.760244	0.974368
PESI	gro_gen_del	hom_male_0h	neg 673.83	LOG_Intensity_Outexcl	Normality	Shapiro-Wilk	0.626611	0.940928
PESI	gro_gen_del	hom_male_0h	neg 674.6	LOG_Intensity_Outexcl	Normality	Shapiro-Wilk	0.964274	0.999998
PESI	gro_gen_del	hom_male_0h	neg 675.4	LOG_Intensity_Outexcl	Normality	Shapiro-Wilk	0.51138	0.905884
PESI	gro_gen_del	hom_male_0h	neg 676.16	LOG_Intensity_Outexcl	Normality	Shapiro-Wilk	0.983497	0.999998
PESI	gro_gen_del	hom_male_0h	neg 676.99	LOG_Intensity_Outexcl	Normality	Shapiro-Wilk	0.338234	0.843237
PESI	gro_gen_del	hom_male_0h	neg 677.77	LOG_Intensity_Outexcl	Normality	Shapiro-Wilk	0.964516	0.999998
PESI	gro_gen_del	hom_male_0h	neg 678.53	LOG_Intensity_Outexcl	Normality	Shapiro-Wilk	0.460458	0.890551
PESI	gro_gen_del	hom_male_0h	neg 679.32	LOG_Intensity_Outexcl	Normality	Shapiro-Wilk	0.890015	0.999998
PESI	gro_gen_del	hom_male_0h	neg 680.09	LOG_Intensity_Outexcl	Normality	Shapiro-Wilk	0.838688	0.990495
PESI	gro_gen_del	hom_male_0h	neg 680.87	LOG_Intensity_Outexcl	Normality	Shapiro-Wilk	0.949147	0.999998
PESI	gro_gen_del	hom_male_0h	neg 682.42	LOG_Intensity_Outexcl	Normality	Shapiro-Wilk	0.379493	0.862194
PESI	gro_gen_del	hom_male_0h	neg 683.2	LOG_Intensity_Outexcl	Normality	Shapiro-Wilk	0.891816	0.999998
PESI	gro_gen_del	hom_male_0h	neg 683.98	LOG_Intensity_Outexcl	Normality	Shapiro-Wilk	0.266544	0.804238
PESI	gro_gen_del	hom_male_0h	neg 685.59	LOG_Intensity_Outexcl	Normality	Shapiro-Wilk	0.801044	0.982625
PESI	gro_gen_del	hom_male_0h	neg 686.35	LOG_Intensity_Outexcl	Normality	Shapiro-Wilk	0.261172	0.800972
PESI	gro_gen_del	hom_male_0h	neg 687.13	LOG_Intensity_Outexcl	Normality	Shapiro-Wilk	0.829315	0.989286
PESI	gro_gen_del	hom_male_0h	neg 687.9	LOG_Intensity_Outexcl	Normality	Shapiro-Wilk	0.343055	0.845368
PESI	gro_gen_del	hom_male_0h	neg 688.69	LOG_Intensity_Outexcl	Normality	Shapiro-Wilk	0.154705	0.713329
PESI	gro_gen_del	hom_male_0h	neg 689.45	LOG_Intensity_Outexcl	Normality	Shapiro-Wilk	0.466668	0.893111
PESI	gro_gen_del	hom_male_0h	neg 690.21	LOG_Intensity_Outexcl	Normality	Shapiro-Wilk	0.565142	0.923465
PESI	gro_gen_del	hom_male_0h	neg 690.99	LOG_Intensity_Outexcl	Normality	Shapiro-Wilk	0.245318	0.794767
PESI	gro_gen_del	hom_male_0h	neg 691.77	LOG_Intensity_Outexcl	Normality	Shapiro-Wilk	0.679157	0.953805
PESI	gro_gen_del	hom_male_0h	neg 692.57	LOG_Intensity_Outexcl	Normality	Shapiro-Wilk	0.913271	0.999998
PESI	gro_gen_del	hom_male_0h	neg 693.33	LOG_Intensity_Outexcl	Normality	Shapiro-Wilk	0.0385837	0.488745
PESI	gro_gen_del	hom_male_0h	neg 694.1	LOG_Intensity_Outexcl	Normality	Shapiro-Wilk	0.224171	0.780266
PESI	gro_gen_del	hom_male_0h	neg 694.86	LOG_Intensity_Outexcl	Normality	Shapiro-Wilk	0.0257871	0.431646
PESI	gro_gen_del	hom_male_0h	neg 695.62	LOG_Intensity_Outexcl	Normality	Shapiro-Wilk	0.0508063	0.534588
PESI	gro_gen_del	hom_male_0h	neg 696.39	LOG_Intensity_Outexcl	Normality	Shapiro-Wilk	0.35709	0.850959
PESI	gro_gen_del	hom_male_0h	neg 697.15	LOG_Intensity_Outexcl	Normality	Shapiro-Wilk	0.562292	0.922299
PESI	gro_gen_del	hom_male_0h	neg 697.91	LOG_Intensity_Outexcl	Normality	Shapiro-Wilk	0.207313	0.766051
PESI	gro_gen_del	hom_male_0h	neg 699.43	LOG_Intensity_Outexcl	Normality	Shapiro-Wilk	0.760146	0.974368
PESI	gro_gen_del	hom_male_0h	neg 700.2	LOG_Intensity_Outexcl	Normality	Shapiro-Wilk	0.608981	0.937678
PESI	gro_gen_del	hom_male_0h	neg 700.97	LOG_Intensity_Outexcl	Normality	Shapiro-Wilk	0.874507	0.9977
PESI	gro_gen_del	hom_male_0h	neg 701.73	LOG_Intensity_Outexcl	Normality	Shapiro-Wilk	0.259782	0.80037
PESI	gro_gen_del	hom_male_0h	neg 702.5	LOG_Intensity_Outexcl	Normality	Shapiro-Wilk	0.659617	0.94936
PESI	gro_gen_del	hom_male_0h	neg 703.3	LOG_Intensity_Outexcl	Normality	Shapiro-Wilk	0.172045	0.733188
PESI	gro_gen_del	hom_male_0h	neg 704.07	LOG_Intensity_Outexcl	Normality	Shapiro-Wilk	0.462889	0.891387
PESI	gro_gen_del	hom_male_0h	neg 704.85	LOG_Intensity_Outexcl	Normality	Shapiro-Wilk	0.616928	0.94035
PESI	gro_gen_del	hom_male_0h	neg 705.61	LOG_Intensity_Outexcl	Normality	Shapiro-Wilk	0.463488	0.89162
PESI	gro_gen_del	hom_male_0h	neg 706.39	LOG_Intensity_Outexcl	Normality	Shapiro-Wilk	0.692778	0.95627
PESI	gro_gen_del	hom_male_0h	neg 707.15	LOG_Intensity_Outexcl	Normality	Shapiro-Wilk	0.482379	0.898348
PESI	gro_gen_del	hom_male_0h	neg 707.91	LOG_Intensity_Outexcl	Normality	Shapiro-Wilk	0.152216	0.711636
PESI	gro_gen_del	hom_male_0h	neg 708.68	LOG_Intensity_Outexcl	Normality	Shapiro-Wilk	0.712952	0.960071
PESI	gro_gen_del	hom_male_0h	neg 709.45	LOG_Intensity_Outexcl	Normality	Shapiro-Wilk	0.479178	0.897407
PESI	gro_gen_del	hom_male_0h	neg 710.21	LOG_Intensity_Outexcl	Normality	Shapiro-Wilk	0.793963	0.9804
PESI	gro_gen_del	hom_male_0h	neg 710.97	LOG_Intensity_Outexcl	Normality	Shapiro-Wilk	0.443875	0.884633
PESI	gro_gen_del	hom_male_0h	neg 711.76	LOG_Intensity_Outexcl	Normality	Shapiro-Wilk	0.663553	0.950338
PESI	gro_gen_del	hom_male_0h	neg 712.53	LOG_Intensity_Outexcl	Normality	Shapiro-Wilk	0.907018	0.999998
PESI	gro_gen_del	hom_male_0h	neg 713.3	LOG_Intensity_Outexcl	Normality	Shapiro-Wilk	0.113502	0.665252
PESI	gro_gen_del	hom_male_0h	neg 714.07	LOG_Intensity_Outexcl	Normality	Shapiro-Wilk	0.633168	0.941499
PESI	gro_gen_del	hom_male_0h	neg 714.83	LOG_Intensity_Outexcl	Normality	Shapiro-Wilk	0.316784	0.832984
PESI	gro_gen_del	hom_male_0h	neg 715.59	LOG_Intensity_Outexcl	Normality	Shapiro-Wilk	0.769514	0.976226
PESI	gro_gen_del	hom_male_0h	neg 716.37	LOG_Intensity_Outexcl	Normality	Shapiro-Wilk	0.740326	0.968172
PESI	gro_gen_del	hom_male_0h	neg 717.13	LOG_Intensity_Outexcl	Normality	Shapiro-Wilk	0.428662	0.880538
PESI	gro_gen_del	hom_male_0h	neg 717.89	LOG_Intensity_Outexcl	Normality	Shapiro-Wilk	0.096981	0.644749
PESI	gro_gen_del	hom_male_0h	neg 718.67	LOG_Intensity_Outexcl	Normality	Shapiro-Wilk	0.698523	0.957132
PESI	gro_gen_del	hom_male_0h	neg 719.44	LOG_Intensity_Outexcl	Normality	Shapiro-Wilk	0.075741	0.602634
PESI	gro_gen_del	hom_male_0h	neg 720.2	LOG_Intensity_Outexcl	Normality	Shapiro-Wilk	0.486441	0.898893
PESI	gro_gen_del	hom_male_0h	neg 720.98	LOG_Intensity_Outexcl	Normality	Shapiro-Wilk	0.732367	0.966042
PESI	gro_gen_del	hom_male_0h	neg 721.81	LOG_Intensity_Outexcl	Normality	Shapiro-Wilk	0.597094	0.934313
PESI	gro_gen_del	hom_male_0h	neg 722.57	LOG_Intensity_Outexcl	Normality	Shapiro-Wilk	0.0199589	0.400466
PESI	gro_gen_del	hom_male_0h	neg 723.34	LOG_Intensity_Outexcl	Normality	Shapiro-Wilk	0.883402	0.999221
PESI	gro_gen_del	hom_male_0h	neg 724.12	LOG_Intensity_Outexcl	Normality	Shapiro-Wilk	0.572817	0.925764
PESI	gro_gen_del	hom_male_0h	neg 724.89	LOG_Intensity_Outexcl	Normality	Shapiro-Wilk	0.477116	0.89648
PESI	gro_gen_del	hom_male_0h	neg 725.67	LOG_Intensity_Outexcl	Normality	Shapiro-Wilk	0.22299	0.779112
PESI	gro_gen_del	hom_male_0h	neg 726.43	LOG_Intensity_Outexcl	Normality	Shapiro-Wilk	0.902339	0.999998
PESI	gro_gen_del	hom_male_0h	neg 727.19	LOG_Intensity_Outexcl	Normality	Shapiro-Wilk	0.683297	0.954241
PESI	gro_gen_del	hom_male_0h	neg 727.99	LOG_Intensity_Outexcl	Normality	Shapiro-Wilk	0.901306	0.999998
PESI	gro_gen_del	hom_male_0h	neg 728.78	LOG_Intensity_Outexcl	Normality	Shapiro-Wilk	0.336168	0.842423
PESI	gro_gen_del	hom_male_0h	neg 729.56	LOG_Intensity_Outexcl	Normality	Shapiro-Wilk	0.476939	0.896311
PESI	gro_gen_del	hom_male_0h	neg 730.33	LOG_Intensity_Outexcl	Normality	Shapiro-Wilk	0.24744	0.795352
PESI	gro_gen_del	hom_male_0h	neg 731.09	LOG_Intensity_Outexcl	Normality	Shapiro-Wilk	0.731356	0.965708
PESI	gro_gen_del	hom_male_0h	neg 731.86	LOG_Intensity_Outexcl	Normality	Shapiro-Wilk	0.990084	0.999998
PESI	gro_gen_del	hom_male_0h	neg 732.68	LOG_Intensity_Outexcl	Normality	Shapiro-Wilk	0.20895	0.767975
PESI	gro_gen_del	hom_male_0h	neg 734.24	LOG_Intensity_Outexcl	Normality	Shapiro-Wilk	0.174004	0.734112
PESI	gro_gen_del	hom_male_0h	neg 735.1	LOG_Intensity_Outexcl	Normality	Shapiro-Wilk	0.998283	0.999998
PESI	gro_gen_del	hom_male_0h	neg 735.87	LOG_Intensity_Outexcl	Normality	Shapiro-Wilk	0.526022	0.911518
PESI	gro_gen_del	hom_male_0h	neg 736.64	LOG_Intensity_Outexcl	Normality	Shapiro-Wilk	0.215607	0.773621
PESI	gro_gen_del	hom_male_0h	neg 737.4	LOG_Intensity_Outexcl	Normality	Shapiro-Wilk	0.0837388	0.619945
PESI	gro_gen_del	hom_male_0h	neg 738.16	LOG_Intensity_Outexcl	Normality	Shapiro-Wilk	0.426404	0.880003
PESI	gro_gen_del	hom_male_0h	neg 738.93	LOG_Intensity_Outexcl	Normality	Shapiro-Wilk	0.663962	0.950338
PESI	gro_gen_del	hom_male_0h	neg 739.69	LOG_Intensity_Outexcl	Normality	Shapiro-Wilk	0.341345	0.844348
PESI	gro_gen_del	hom_male_0h	neg 740.48	LOG_Intensity_Outexcl	Normality	Shapiro-Wilk	0.228903	0.783787
PESI	gro_gen_del	hom_male_0h	neg 741.28	LOG_Intensity_Outexcl	Normality	Shapiro-Wilk	0.203246	0.760634
PESI	gro_gen_del	hom_male_0h	neg 742.05	LOG_Intensity_Outexcl	Normality	Shapiro-Wilk	0.242284	0.793248
PESI	gro_gen_del	hom_male_0h	neg 743.57	LOG_Intensity_Outexcl	Normality	Shapiro-Wilk	0.685946	0.954543
PESI	gro_gen_del	hom_male_0h	neg 744.33	LOG_Intensity_Outexcl	Normality	Shapiro-Wilk	0.965943	0.999998
PESI	gro_gen_del	hom_male_0h	neg 745.1	LOG_Intensity_Outexcl	Normality	Shapiro-Wilk	0.321226	0.835137
PESI	gro_gen_del	hom_male_0h	neg 745.86	LOG_Intensity_Outexcl	Normality	Shapiro-Wilk	0.771881	0.976226
PESI	gro_gen_del	hom_male_0h	neg 747.43	LOG_Intensity_Outexcl	Normality	Shapiro-Wilk	0.991274	0.999998
PESI	gro_gen_del	hom_male_0h	neg 748.2	LOG_Intensity_Outexcl	Normality	Shapiro-Wilk	0.890754	0.999998
PESI	gro_gen_del	hom_male_0h	neg 748.97	LOG_Intensity_Outexcl	Normality	Shapiro-Wilk	0.228305	0.782591
PESI	gro_gen_del	hom_male_0h	neg 749.73	LOG_Intensity_Outexcl	Normality	Shapiro-Wilk	0.979693	0.999998
PESI	gro_gen_del	hom_male_0h	neg 750.49	LOG_Intensity_Outexcl	Normality	Shapiro-Wilk	0.472175	0.895044
PESI	gro_gen_del	hom_male_0h	neg 751.25	LOG_Intensity_Outexcl	Normality	Shapiro-Wilk	0.942392	0.999998
PESI	gro_gen_del	hom_male_0h	neg 752.01	LOG_Intensity_Outexcl	Normality	Shapiro-Wilk	0.676852	0.95295
PESI	gro_gen_del	hom_male_0h	neg 753.6	LOG_Intensity_Outexcl	Normality	Shapiro-Wilk	0.735441	0.966894
PESI	gro_gen_del	hom_male_0h	neg 754.36	LOG_Intensity_Outexcl	Normality	Shapiro-Wilk	0.997402	0.999998
PESI	gro_gen_del	hom_male_0h	neg 755.13	LOG_Intensity_Outexcl	Normality	Shapiro-Wilk	0.345624	0.84682
PESI	gro_gen_del	hom_male_0h	neg 755.92	LOG_Intensity_Outexcl	Normality	Shapiro-Wilk	0.768266	0.976061
PESI	gro_gen_del	hom_male_0h	neg 756.68	LOG_Intensity_Outexcl	Normality	Shapiro-Wilk	0.177684	0.737469
PESI	gro_gen_del	hom_male_0h	neg 757.44	LOG_Intensity_Outexcl	Normality	Shapiro-Wilk	0.281722	0.815445
PESI	gro_gen_del	hom_male_0h	neg 758.2	LOG_Intensity_Outexcl	Normality	Shapiro-Wilk	0.279615	0.813912
PESI	gro_gen_del	hom_male_0h	neg 758.96	LOG_Intensity_Outexcl	Normality	Shapiro-Wilk	0.126952	0.684862
PESI	gro_gen_del	hom_male_0h	neg 759.73	LOG_Intensity_Outexcl	Normality	Shapiro-Wilk	0.511076	0.905617
PESI	gro_gen_del	hom_male_0h	neg 760.49	LOG_Intensity_Outexcl	Normality	Shapiro-Wilk	0.957671	0.999998
PESI	gro_gen_del	hom_male_0h	neg 761.33	LOG_Intensity_Outexcl	Normality	Shapiro-Wilk	0.571963	0.925633
PESI	gro_gen_del	hom_male_0h	neg 762.11	LOG_Intensity_Outexcl	Normality	Shapiro-Wilk	0.327431	0.839029
PESI	gro_gen_del	hom_male_0h	neg 762.87	LOG_Intensity_Outexcl	Normality	Shapiro-Wilk	0.321142	0.835137
PESI	gro_gen_del	hom_male_0h	neg 763.64	LOG_Intensity_Outexcl	Normality	Shapiro-Wilk	0.627046	0.940928
PESI	gro_gen_del	hom_male_0h	neg 764.4	LOG_Intensity_Outexcl	Normality	Shapiro-Wilk	0.522738	0.91059
PESI	gro_gen_del	hom_male_0h	neg 765.2	LOG_Intensity_Outexcl	Normality	Shapiro-Wilk	0.629971	0.940928
PESI	gro_gen_del	hom_male_0h	neg 765.96	LOG_Intensity_Outexcl	Normality	Shapiro-Wilk	0.940008	0.999998
PESI	gro_gen_del	hom_male_0h	neg 767.7	LOG_Intensity_Outexcl	Normality	Shapiro-Wilk	0.954096	0.999998
PESI	gro_gen_del	hom_male_0h	neg 768.46	LOG_Intensity_Outexcl	Normality	Shapiro-Wilk	0.590584	0.932422
PESI	gro_gen_del	hom_male_0h	neg 769.24	LOG_Intensity_Outexcl	Normality	Shapiro-Wilk	0.859642	0.994721
PESI	gro_gen_del	hom_male_0h	neg 770.01	LOG_Intensity_Outexcl	Normality	Shapiro-Wilk	0.945469	0.999998
PESI	gro_gen_del	hom_male_0h	neg 770.79	LOG_Intensity_Outexcl	Normality	Shapiro-Wilk	0.448647	0.887129
PESI	gro_gen_del	hom_male_0h	neg 772.33	LOG_Intensity_Outexcl	Normality	Shapiro-Wilk	0.672249	0.952145
PESI	gro_gen_del	hom_male_0h	neg 773.1	LOG_Intensity_Outexcl	Normality	Shapiro-Wilk	0.025144	0.429763
PESI	gro_gen_del	hom_male_0h	neg 773.89	LOG_Intensity_Outexcl	Normality	Shapiro-Wilk	0.927553	0.999998
PESI	gro_gen_del	hom_male_0h	neg 774.65	LOG_Intensity_Outexcl	Normality	Shapiro-Wilk	0.526983	0.911582
PESI	gro_gen_del	hom_male_0h	neg 775.46	LOG_Intensity_Outexcl	Normality	Shapiro-Wilk	0.579159	0.928253
PESI	gro_gen_del	hom_male_0h	neg 776.22	LOG_Intensity_Outexcl	Normality	Shapiro-Wilk	0.0659839	0.574814
PESI	gro_gen_del	hom_male_0h	neg 776.99	LOG_Intensity_Outexcl	Normality	Shapiro-Wilk	0.703698	0.958454
PESI	gro_gen_del	hom_male_0h	neg 777.83	LOG_Intensity_Outexcl	Normality	Shapiro-Wilk	0.0706385	0.58989
PESI	gro_gen_del	hom_male_0h	neg 778.6	LOG_Intensity_Outexcl	Normality	Shapiro-Wilk	0.179781	0.740448
PESI	gro_gen_del	hom_male_0h	neg 779.36	LOG_Intensity_Outexcl	Normality	Shapiro-Wilk	0.121492	0.677963
PESI	gro_gen_del	hom_male_0h	neg 780.12	LOG_Intensity_Outexcl	Normality	Shapiro-Wilk	0.218062	0.775559
PESI	gro_gen_del	hom_male_0h	neg 780.88	LOG_Intensity_Outexcl	Normality	Shapiro-Wilk	0.736724	0.967442
PESI	gro_gen_del	hom_male_0h	neg 781.64	LOG_Intensity_Outexcl	Normality	Shapiro-Wilk	0.552663	0.919322
PESI	gro_gen_del	hom_male_0h	neg 782.4	LOG_Intensity_Outexcl	Normality	Shapiro-Wilk	0.00929559	0.298589
PESI	gro_gen_del	hom_male_0h	neg 783.16	LOG_Intensity_Outexcl	Normality	Shapiro-Wilk	0.222508	0.778928
PESI	gro_gen_del	hom_male_0h	neg 783.93	LOG_Intensity_Outexcl	Normality	Shapiro-Wilk	0.00540548	0.242111
PESI	gro_gen_del	hom_male_0h	neg 784.7	LOG_Intensity_Outexcl	Normality	Shapiro-Wilk	0.39141	0.866323
PESI	gro_gen_del	hom_male_0h	neg 785.49	LOG_Intensity_Outexcl	Normality	Shapiro-Wilk	0.907542	0.999998
PESI	gro_gen_del	hom_male_0h	neg 786.28	LOG_Intensity_Outexcl	Normality	Shapiro-Wilk	0.989212	0.999998
PESI	gro_gen_del	hom_male_0h	neg 787.05	LOG_Intensity_Outexcl	Normality	Shapiro-Wilk	0.668326	0.951185
PESI	gro_gen_del	hom_male_0h	neg 787.84	LOG_Intensity_Outexcl	Normality	Shapiro-Wilk	0.87126	0.996992
PESI	gro_gen_del	hom_male_0h	neg 788.6	LOG_Intensity_Outexcl	Normality	Shapiro-Wilk	0.334326	0.842423
PESI	gro_gen_del	hom_male_0h	neg 789.4	LOG_Intensity_Outexcl	Normality	Shapiro-Wilk	0.657396	0.948897
PESI	gro_gen_del	hom_male_0h	neg 790.2	LOG_Intensity_Outexcl	Normality	Shapiro-Wilk	0.658775	0.949246
PESI	gro_gen_del	hom_male_0h	neg 790.99	LOG_Intensity_Outexcl	Normality	Shapiro-Wilk	0.0323191	0.465128
PESI	gro_gen_del	hom_male_0h	neg 791.75	LOG_Intensity_Outexcl	Normality	Shapiro-Wilk	0.748405	0.970598
PESI	gro_gen_del	hom_male_0h	neg 792.54	LOG_Intensity_Outexcl	Normality	Shapiro-Wilk	0.431214	0.881373
PESI	gro_gen_del	hom_male_0h	neg 793.3	LOG_Intensity_Outexcl	Normality	Shapiro-Wilk	0.867759	0.996133
PESI	gro_gen_del	hom_male_0h	neg 794.1	LOG_Intensity_Outexcl	Normality	Shapiro-Wilk	0.0620346	0.563815
PESI	gro_gen_del	hom_male_0h	neg 794.87	LOG_Intensity_Outexcl	Normality	Shapiro-Wilk	0.12561	0.683096
PESI	gro_gen_del	hom_male_0h	neg 795.68	LOG_Intensity_Outexcl	Normality	Shapiro-Wilk	0.909634	0.999998
PESI	gro_gen_del	hom_male_0h	neg 796.5	LOG_Intensity_Outexcl	Normality	Shapiro-Wilk	0.575752	0.926953
PESI	gro_gen_del	hom_male_0h	neg 797.28	LOG_Intensity_Outexcl	Normality	Shapiro-Wilk	0.543193	0.916881
PESI	gro_gen_del	hom_male_0h	neg 798.04	LOG_Intensity_Outexcl	Normality	Shapiro-Wilk	0.905953	0.999998
PESI	gro_gen_del	hom_male_0h	neg 798.82	LOG_Intensity_Outexcl	Normality	Shapiro-Wilk	0.211333	0.770671
PESI	gro_gen_del	hom_male_0h	neg 799.58	LOG_Intensity_Outexcl	Normality	Shapiro-Wilk	0.464382	0.892206
PESI	gro_gen_del	hom_male_0h	neg 800.4	LOG_Intensity_Outexcl	Normality	Shapiro-Wilk	0.963039	0.999998
PESI	gro_gen_del	hom_male_0h	neg 801.16	LOG_Intensity_Outexcl	Normality	Shapiro-Wilk	0.941411	0.999998
PESI	gro_gen_del	hom_male_0h	neg 801.92	LOG_Intensity_Outexcl	Normality	Shapiro-Wilk	0.986655	0.999998
PESI	gro_gen_del	hom_male_0h	neg 802.7	LOG_Intensity_Outexcl	Normality	Shapiro-Wilk	0.866051	0.995774
PESI	gro_gen_del	hom_male_0h	neg 803.47	LOG_Intensity_Outexcl	Normality	Shapiro-Wilk	0.339795	0.843672
PESI	gro_gen_del	hom_male_0h	neg 804.27	LOG_Intensity_Outexcl	Normality	Shapiro-Wilk	0.156681	0.713755
PESI	gro_gen_del	hom_male_0h	neg 805.03	LOG_Intensity_Outexcl	Normality	Shapiro-Wilk	0.397702	0.868961
PESI	gro_gen_del	hom_male_0h	neg 805.8	LOG_Intensity_Outexcl	Normality	Shapiro-Wilk	0.703816	0.958489
PESI	gro_gen_del	hom_male_0h	neg 806.6	LOG_Intensity_Outexcl	Normality	Shapiro-Wilk	0.482168	0.898348
PESI	gro_gen_del	hom_male_0h	neg 807.39	LOG_Intensity_Outexcl	Normality	Shapiro-Wilk	0.0553666	0.545052
PESI	gro_gen_del	hom_male_0h	neg 808.15	LOG_Intensity_Outexcl	Normality	Shapiro-Wilk	0.853943	0.993599
PESI	gro_gen_del	hom_male_0h	neg 808.95	LOG_Intensity_Outexcl	Normality	Shapiro-Wilk	0.436868	0.882355
PESI	gro_gen_del	hom_male_0h	neg 809.72	LOG_Intensity_Outexcl	Normality	Shapiro-Wilk	0.986285	0.999998
PESI	gro_gen_del	hom_male_0h	neg 810.5	LOG_Intensity_Outexcl	Normality	Shapiro-Wilk	0.637699	0.94244
PESI	gro_gen_del	hom_male_0h	neg 811.29	LOG_Intensity_Outexcl	Normality	Shapiro-Wilk	0.937747	0.999998
PESI	gro_gen_del	hom_male_0h	neg 812.1	LOG_Intensity_Outexcl	Normality	Shapiro-Wilk	0.786772	0.979439
PESI	gro_gen_del	hom_male_0h	neg 812.86	LOG_Intensity_Outexcl	Normality	Shapiro-Wilk	0.613085	0.938948
PESI	gro_gen_del	hom_male_0h	neg 813.67	LOG_Intensity_Outexcl	Normality	Shapiro-Wilk	0.190536	0.751537
PESI	gro_gen_del	hom_male_0h	neg 814.43	LOG_Intensity_Outexcl	Normality	Shapiro-Wilk	0.716042	0.960953
PESI	gro_gen_del	hom_male_0h	neg 815.96	LOG_Intensity_Outexcl	Normality	Shapiro-Wilk	0.400661	0.869726
PESI	gro_gen_del	hom_male_0h	neg 816.72	LOG_Intensity_Outexcl	Normality	Shapiro-Wilk	0.50936	0.9045
PESI	gro_gen_del	hom_male_0h	neg 817.5	LOG_Intensity_Outexcl	Normality	Shapiro-Wilk	0.682193	0.954241
PESI	gro_gen_del	hom_male_0h	neg 818.26	LOG_Intensity_Outexcl	Normality	Shapiro-Wilk	0.169186	0.729884
PESI	gro_gen_del	hom_male_0h	neg 819.03	LOG_Intensity_Outexcl	Normality	Shapiro-Wilk	0.307032	0.828393
PESI	gro_gen_del	hom_male_0h	neg 819.79	LOG_Intensity_Outexcl	Normality	Shapiro-Wilk	0.658287	0.949141
PESI	gro_gen_del	hom_male_0h	neg 820.55	LOG_Intensity_Outexcl	Normality	Shapiro-Wilk	0.122187	0.679714
PESI	gro_gen_del	hom_male_0h	neg 821.35	LOG_Intensity_Outexcl	Normality	Shapiro-Wilk	0.262999	0.802393
PESI	gro_gen_del	hom_male_0h	neg 822.11	LOG_Intensity_Outexcl	Normality	Shapiro-Wilk	0.631562	0.941459
PESI	gro_gen_del	hom_male_0h	neg 822.89	LOG_Intensity_Outexcl	Normality	Shapiro-Wilk	0.994726	0.999998
PESI	gro_gen_del	hom_male_0h	neg 823.66	LOG_Intensity_Outexcl	Normality	Shapiro-Wilk	0.827036	0.988875
PESI	gro_gen_del	hom_male_0h	neg 824.44	LOG_Intensity_Outexcl	Normality	Shapiro-Wilk	0.297105	0.822277
PESI	gro_gen_del	hom_male_0h	neg 825.2	LOG_Intensity_Outexcl	Normality	Shapiro-Wilk	0.709222	0.959952
PESI	gro_gen_del	hom_male_0h	neg 825.96	LOG_Intensity_Outexcl	Normality	Shapiro-Wilk	0.333589	0.842379
PESI	gro_gen_del	hom_male_0h	neg 826.73	LOG_Intensity_Outexcl	Normality	Shapiro-Wilk	0.0867536	0.622655
PESI	gro_gen_del	hom_male_0h	neg 827.49	LOG_Intensity_Outexcl	Normality	Shapiro-Wilk	0.948161	0.999998
PESI	gro_gen_del	hom_male_0h	neg 828.26	LOG_Intensity_Outexcl	Normality	Shapiro-Wilk	0.439804	0.883054
PESI	gro_gen_del	hom_male_0h	neg 829.02	LOG_Intensity_Outexcl	Normality	Shapiro-Wilk	0.851469	0.993061
PESI	gro_gen_del	hom_male_0h	neg 829.8	LOG_Intensity_Outexcl	Normality	Shapiro-Wilk	0.867123	0.995898
PESI	gro_gen_del	hom_male_0h	neg 830.56	LOG_Intensity_Outexcl	Normality	Shapiro-Wilk	0.804583	0.983173
PESI	gro_gen_del	hom_male_0h	neg 831.32	LOG_Intensity_Outexcl	Normality	Shapiro-Wilk	0.20845	0.767627
PESI	gro_gen_del	hom_male_0h	neg 832.09	LOG_Intensity_Outexcl	Normality	Shapiro-Wilk	0.410507	0.872561
PESI	gro_gen_del	hom_male_0h	neg 832.86	LOG_Intensity_Outexcl	Normality	Shapiro-Wilk	0.757384	0.973077
PESI	gro_gen_del	hom_male_0h	neg 833.71	LOG_Intensity_Outexcl	Normality	Shapiro-Wilk	0.0243282	0.423985
PESI	gro_gen_del	hom_male_0h	neg 835.24	LOG_Intensity_Outexcl	Normality	Shapiro-Wilk	0.181245	0.741766
PESI	gro_gen_del	hom_male_0h	neg 836.77	LOG_Intensity_Outexcl	Normality	Shapiro-Wilk	0.351229	0.849447
PESI	gro_gen_del	hom_male_0h	neg NA	LOG_Intensity_Outexcl	Normality	Shapiro-Wilk	0.820324	0.987145
PESI	gro_gen_del	hom_male_0h	neg 837.54	LOG_Intensity_Outexcl	Normality	Shapiro-Wilk	0.75461	0.972253
PESI	gro_gen_del	hom_male_0h	neg 838.3	LOG_Intensity_Outexcl	Normality	Shapiro-Wilk	0.35714	0.850959
PESI	gro_gen_del	hom_male_0h	neg 839.07	LOG_Intensity_Outexcl	Normality	Shapiro-Wilk	0.942871	0.999998
PESI	gro_gen_del	hom_male_0h	neg 839.89	LOG_Intensity_Outexcl	Normality	Shapiro-Wilk	0.445292	0.885251
PESI	gro_gen_del	hom_male_0h	neg 840.65	LOG_Intensity_Outexcl	Normality	Shapiro-Wilk	0.583574	0.93046
PESI	gro_gen_del	hom_male_0h	neg 841.48	LOG_Intensity_Outexcl	Normality	Shapiro-Wilk	0.427321	0.880538
PESI	gro_gen_del	hom_male_0h	neg 842.24	LOG_Intensity_Outexcl	Normality	Shapiro-Wilk	0.0290915	0.451995
PESI	gro_gen_del	hom_male_0h	neg 843.8	LOG_Intensity_Outexcl	Normality	Shapiro-Wilk	0.865015	0.995621
PESI	gro_gen_del	hom_male_0h	neg NA	LOG_Intensity_Outexcl	Normality	Shapiro-Wilk	0.311787	0.831195
PESI	gro_gen_del	hom_male_0h	neg 844.56	LOG_Intensity_Outexcl	Normality	Shapiro-Wilk	0.350033	0.849261
PESI	gro_gen_del	hom_male_0h	neg 845.36	LOG_Intensity_Outexcl	Normality	Shapiro-Wilk	0.405729	0.870855
PESI	gro_gen_del	hom_male_0h	neg 846.14	LOG_Intensity_Outexcl	Normality	Shapiro-Wilk	0.943209	0.999998
PESI	gro_gen_del	hom_male_0h	neg 846.9	LOG_Intensity_Outexcl	Normality	Shapiro-Wilk	0.933899	0.999998
PESI	gro_gen_del	hom_male_0h	neg 847.67	LOG_Intensity_Outexcl	Normality	Shapiro-Wilk	0.90375	0.999998
PESI	gro_gen_del	hom_male_0h	neg 848.44	LOG_Intensity_Outexcl	Normality	Shapiro-Wilk	0.0317658	0.462318
PESI	gro_gen_del	hom_male_0h	neg 849.2	LOG_Intensity_Outexcl	Normality	Shapiro-Wilk	0.288687	0.819308
PESI	gro_gen_del	hom_male_0h	neg 849.96	LOG_Intensity_Outexcl	Normality	Shapiro-Wilk	0.232859	0.786733
PESI	gro_gen_del	hom_male_0h	neg 850.72	LOG_Intensity_Outexcl	Normality	Shapiro-Wilk	0.428067	0.880538
PESI	gro_gen_del	hom_male_0h	neg 851.48	LOG_Intensity_Outexcl	Normality	Shapiro-Wilk	0.0650498	0.572964
PESI	gro_gen_del	hom_male_0h	neg 852.25	LOG_Intensity_Outexcl	Normality	Shapiro-Wilk	0.754302	0.972073
PESI	gro_gen_del	hom_male_0h	neg 853.05	LOG_Intensity_Outexcl	Normality	Shapiro-Wilk	0.173775	0.733931
PESI	gro_gen_del	hom_male_0h	neg 853.81	LOG_Intensity_Outexcl	Normality	Shapiro-Wilk	0.410552	0.872561
PESI	gro_gen_del	hom_male_0h	neg 854.57	LOG_Intensity_Outexcl	Normality	Shapiro-Wilk	0.400971	0.869742
PESI	gro_gen_del	hom_male_0h	neg 855.4	LOG_Intensity_Outexcl	Normality	Shapiro-Wilk	0.242935	0.793248
PESI	gro_gen_del	hom_male_0h	neg 856.92	LOG_Intensity_Outexcl	Normality	Shapiro-Wilk	0.857194	0.994128
PESI	gro_gen_del	hom_male_0h	neg 857.68	LOG_Intensity_Outexcl	Normality	Shapiro-Wilk	0.35633	0.850909
PESI	gro_gen_del	hom_male_0h	neg 858.44	LOG_Intensity_Outexcl	Normality	Shapiro-Wilk	0.0763518	0.603224
PESI	gro_gen_del	hom_male_0h	neg 859.2	LOG_Intensity_Outexcl	Normality	Shapiro-Wilk	0.618932	0.940811
PESI	gro_gen_del	hom_male_0h	neg 860.77	LOG_Intensity_Outexcl	Normality	Shapiro-Wilk	0.28797	0.818517
PESI	gro_gen_del	hom_male_0h	neg NA	LOG_Intensity_Outexcl	Normality	Shapiro-Wilk	0.835914	0.989989
PESI	gro_gen_del	hom_male_0h	neg 861.57	LOG_Intensity_Outexcl	Normality	Shapiro-Wilk	0.0344822	0.474934
PESI	gro_gen_del	hom_male_0h	neg 862.33	LOG_Intensity_Outexcl	Normality	Shapiro-Wilk	0.139032	0.697041
PESI	gro_gen_del	hom_male_0h	neg 863.1	LOG_Intensity_Outexcl	Normality	Shapiro-Wilk	0.0487681	0.528617
PESI	gro_gen_del	hom_male_0h	neg 863.9	LOG_Intensity_Outexcl	Normality	Shapiro-Wilk	0.570532	0.925139
PESI	gro_gen_del	hom_male_0h	neg 864.67	LOG_Intensity_Outexcl	Normality	Shapiro-Wilk	0.0188253	0.391458
PESI	gro_gen_del	hom_male_0h	neg 865.43	LOG_Intensity_Outexcl	Normality	Shapiro-Wilk	0.561381	0.922028
PESI	gro_gen_del	hom_male_0h	neg 866.2	LOG_Intensity_Outexcl	Normality	Shapiro-Wilk	0.217103	0.775559
PESI	gro_gen_del	hom_male_0h	neg 866.96	LOG_Intensity_Outexcl	Normality	Shapiro-Wilk	0.680131	0.954193
PESI	gro_gen_del	hom_male_0h	neg 867.73	LOG_Intensity_Outexcl	Normality	Shapiro-Wilk	0.208334	0.767627
PESI	gro_gen_del	hom_male_0h	neg 868.49	LOG_Intensity_Outexcl	Normality	Shapiro-Wilk	0.830762	0.989701
PESI	gro_gen_del	hom_male_0h	neg 869.26	LOG_Intensity_Outexcl	Normality	Shapiro-Wilk	0.266669	0.804363
PESI	gro_gen_del	hom_male_0h	neg 870.03	LOG_Intensity_Outexcl	Normality	Shapiro-Wilk	0.252521	0.798191
PESI	gro_gen_del	hom_male_0h	neg 870.79	LOG_Intensity_Outexcl	Normality	Shapiro-Wilk	0.642763	0.943508
PESI	gro_gen_del	hom_male_0h	neg 871.55	LOG_Intensity_Outexcl	Normality	Shapiro-Wilk	0.396418	0.868681
PESI	gro_gen_del	hom_male_0h	neg 872.36	LOG_Intensity_Outexcl	Normality	Shapiro-Wilk	0.0204661	0.403438
PESI	gro_gen_del	hom_male_0h	neg 873.17	LOG_Intensity_Outexcl	Normality	Shapiro-Wilk	0.35919	0.852606
PESI	gro_gen_del	hom_male_0h	neg 873.93	LOG_Intensity_Outexcl	Normality	Shapiro-Wilk	0.228878	0.783787
PESI	gro_gen_del	hom_male_0h	neg 874.69	LOG_Intensity_Outexcl	Normality	Shapiro-Wilk	0.441578	0.883345
PESI	gro_gen_del	hom_male_0h	neg 875.47	LOG_Intensity_Outexcl	Normality	Shapiro-Wilk	0.204729	0.762375
PESI	gro_gen_del	hom_male_0h	neg 876.26	LOG_Intensity_Outexcl	Normality	Shapiro-Wilk	0.400444	0.869726
PESI	gro_gen_del	hom_male_0h	neg 877.03	LOG_Intensity_Outexcl	Normality	Shapiro-Wilk	0.170764	0.731519
PESI	gro_gen_del	hom_male_0h	neg 877.82	LOG_Intensity_Outexcl	Normality	Shapiro-Wilk	0.551435	0.919322
PESI	gro_gen_del	hom_male_0h	neg 878.6	LOG_Intensity_Outexcl	Normality	Shapiro-Wilk	0.131964	0.688881
PESI	gro_gen_del	hom_male_0h	neg 879.37	LOG_Intensity_Outexcl	Normality	Shapiro-Wilk	0.0225861	0.412232
PESI	gro_gen_del	hom_male_0h	neg 88.99	LOG_Intensity_Outexcl	Normality	Shapiro-Wilk	0.651522	0.946996
PESI	gro_gen_del	hom_male_0h	neg 880.13	LOG_Intensity_Outexcl	Normality	Shapiro-Wilk	0.438731	0.882802
PESI	gro_gen_del	hom_male_0h	neg 880.89	LOG_Intensity_Outexcl	Normality	Shapiro-Wilk	0.416324	0.874558
PESI	gro_gen_del	hom_male_0h	neg 881.68	LOG_Intensity_Outexcl	Normality	Shapiro-Wilk	0.457332	0.889894
PESI	gro_gen_del	hom_male_0h	neg 883.22	LOG_Intensity_Outexcl	Normality	Shapiro-Wilk	0.365055	0.8552
PESI	gro_gen_del	hom_male_0h	neg 883.98	LOG_Intensity_Outexcl	Normality	Shapiro-Wilk	0.951604	0.999998
PESI	gro_gen_del	hom_male_0h	neg 884.8	LOG_Intensity_Outexcl	Normality	Shapiro-Wilk	0.161781	0.720584
PESI	gro_gen_del	hom_male_0h	neg 885.61	LOG_Intensity_Outexcl	Normality	Shapiro-Wilk	0.0173234	0.377751
PESI	gro_gen_del	hom_male_0h	neg 886.43	LOG_Intensity_Outexcl	Normality	Shapiro-Wilk	0.128516	0.685371
PESI	gro_gen_del	hom_male_0h	neg 887.2	LOG_Intensity_Outexcl	Normality	Shapiro-Wilk	0.804249	0.983173
PESI	gro_gen_del	hom_male_0h	neg 887.98	LOG_Intensity_Outexcl	Normality	Shapiro-Wilk	0.882533	0.998806
PESI	gro_gen_del	hom_male_0h	neg 888.74	LOG_Intensity_Outexcl	Normality	Shapiro-Wilk	0.287707	0.818341
PESI	gro_gen_del	hom_male_0h	neg 889.5	LOG_Intensity_Outexcl	Normality	Shapiro-Wilk	0.822211	0.988053
PESI	gro_gen_del	hom_male_0h	neg 890.26	LOG_Intensity_Outexcl	Normality	Shapiro-Wilk	0.925338	0.999998
PESI	gro_gen_del	hom_male_0h	neg 891.04	LOG_Intensity_Outexcl	Normality	Shapiro-Wilk	0.175974	0.736509
PESI	gro_gen_del	hom_male_0h	neg 891.81	LOG_Intensity_Outexcl	Normality	Shapiro-Wilk	0.637866	0.942452
PESI	gro_gen_del	hom_male_0h	neg 892.57	LOG_Intensity_Outexcl	Normality	Shapiro-Wilk	0.0234078	0.417169
PESI	gro_gen_del	hom_male_0h	neg 894.11	LOG_Intensity_Outexcl	Normality	Shapiro-Wilk	0.0287559	0.451339
PESI	gro_gen_del	hom_male_0h	neg 894.88	LOG_Intensity_Outexcl	Normality	Shapiro-Wilk	0.380682	0.862968
PESI	gro_gen_del	hom_male_0h	neg 895.64	LOG_Intensity_Outexcl	Normality	Shapiro-Wilk	0.311842	0.831195
PESI	gro_gen_del	hom_male_0h	neg 896.4	LOG_Intensity_Outexcl	Normality	Shapiro-Wilk	0.919911	0.999998
PESI	gro_gen_del	hom_male_0h	neg 897.18	LOG_Intensity_Outexcl	Normality	Shapiro-Wilk	0.180846	0.741766
PESI	gro_gen_del	hom_male_0h	neg 897.94	LOG_Intensity_Outexcl	Normality	Shapiro-Wilk	0.653579	0.947419
PESI	gro_gen_del	hom_male_0h	neg 898.7	LOG_Intensity_Outexcl	Normality	Shapiro-Wilk	0.73432	0.966455
PESI	gro_gen_del	hom_male_0h	neg 899.46	LOG_Intensity_Outexcl	Normality	Shapiro-Wilk	0.0361649	0.479812
PESI	gro_gen_del	hom_male_0h	neg 900.22	LOG_Intensity_Outexcl	Normality	Shapiro-Wilk	0.601677	0.935654
PESI	gro_gen_del	hom_male_0h	neg 901.03	LOG_Intensity_Outexcl	Normality	Shapiro-Wilk	0.0845915	0.620257
PESI	gro_gen_del	hom_male_0h	neg 901.79	LOG_Intensity_Outexcl	Normality	Shapiro-Wilk	0.29266	0.820497
PESI	gro_gen_del	hom_male_0h	neg 902.55	LOG_Intensity_Outexcl	Normality	Shapiro-Wilk	0.127306	0.685371
PESI	gro_gen_del	hom_male_0h	neg 903.34	LOG_Intensity_Outexcl	Normality	Shapiro-Wilk	0.649636	0.946647
PESI	gro_gen_del	hom_male_0h	neg 904.1	LOG_Intensity_Outexcl	Normality	Shapiro-Wilk	0.817906	0.986584
PESI	gro_gen_del	hom_male_0h	neg 904.86	LOG_Intensity_Outexcl	Normality	Shapiro-Wilk	0.463375	0.89162
PESI	gro_gen_del	hom_male_0h	neg 905.65	LOG_Intensity_Outexcl	Normality	Shapiro-Wilk	0.127926	0.685371
PESI	gro_gen_del	hom_male_0h	neg 906.42	LOG_Intensity_Outexcl	Normality	Shapiro-Wilk	0.699561	0.957383
PESI	gro_gen_del	hom_male_0h	neg 907.19	LOG_Intensity_Outexcl	Normality	Shapiro-Wilk	0.562051	0.922299
PESI	gro_gen_del	hom_male_0h	neg 907.97	LOG_Intensity_Outexcl	Normality	Shapiro-Wilk	0.373743	0.85909
PESI	gro_gen_del	hom_male_0h	neg 908.77	LOG_Intensity_Outexcl	Normality	Shapiro-Wilk	0.33786	0.843237
PESI	gro_gen_del	hom_male_0h	neg 909.56	LOG_Intensity_Outexcl	Normality	Shapiro-Wilk	0.556632	0.92047
PESI	gro_gen_del	hom_male_0h	neg 910.33	LOG_Intensity_Outexcl	Normality	Shapiro-Wilk	0.238091	0.789533
PESI	gro_gen_del	hom_male_0h	neg 911.1	LOG_Intensity_Outexcl	Normality	Shapiro-Wilk	0.919014	0.999998
PESI	gro_gen_del	hom_male_0h	neg 911.86	LOG_Intensity_Outexcl	Normality	Shapiro-Wilk	0.890782	0.999998
PESI	gro_gen_del	hom_male_0h	neg 912.63	LOG_Intensity_Outexcl	Normality	Shapiro-Wilk	0.327553	0.839086
PESI	gro_gen_del	hom_male_0h	neg 913.39	LOG_Intensity_Outexcl	Normality	Shapiro-Wilk	0.0722684	0.596028
PESI	gro_gen_del	hom_male_0h	neg 914.15	LOG_Intensity_Outexcl	Normality	Shapiro-Wilk	0.476657	0.896311
PESI	gro_gen_del	hom_male_0h	neg 914.97	LOG_Intensity_Outexcl	Normality	Shapiro-Wilk	0.0813431	0.615523
PESI	gro_gen_del	hom_male_0h	neg 915.75	LOG_Intensity_Outexcl	Normality	Shapiro-Wilk	0.643804	0.944023
PESI	gro_gen_del	hom_male_0h	neg 916.52	LOG_Intensity_Outexcl	Normality	Shapiro-Wilk	0.475881	0.896208
PESI	gro_gen_del	hom_male_0h	neg 917.28	LOG_Intensity_Outexcl	Normality	Shapiro-Wilk	0.217298	0.775559
PESI	gro_gen_del	hom_male_0h	neg 918.05	LOG_Intensity_Outexcl	Normality	Shapiro-Wilk	0.0477852	0.525279
PESI	gro_gen_del	hom_male_0h	neg 918.82	LOG_Intensity_Outexcl	Normality	Shapiro-Wilk	0.25212	0.797837
PESI	gro_gen_del	hom_male_0h	neg 919.6	LOG_Intensity_Outexcl	Normality	Shapiro-Wilk	0.935542	0.999998
PESI	gro_gen_del	hom_male_0h	neg 920.36	LOG_Intensity_Outexcl	Normality	Shapiro-Wilk	0.587324	0.931195
PESI	gro_gen_del	hom_male_0h	neg 921.88	LOG_Intensity_Outexcl	Normality	Shapiro-Wilk	0.329629	0.839409
PESI	gro_gen_del	hom_male_0h	neg 926.47	LOG_Intensity_Outexcl	Normality	Shapiro-Wilk	0.0323742	0.465228
PESI	gro_gen_del	hom_male_0h	neg 928.76	LOG_Intensity_Outexcl	Normality	Shapiro-Wilk	0.332507	0.841346
PESI	gro_gen_del	hom_male_0h	neg NA	LOG_Intensity_Outexcl	Normality	Shapiro-Wilk	0.375702	0.86035
PESI	gro_gen_del	hom_male_0h	neg 929.52	LOG_Intensity_Outexcl	Normality	Shapiro-Wilk	0.39175	0.866605
PESI	gro_gen_del	hom_male_0h	neg 930.28	LOG_Intensity_Outexcl	Normality	Shapiro-Wilk	0.775757	0.977214
PESI	gro_gen_del	hom_male_0h	neg 931.08	LOG_Intensity_Outexcl	Normality	Shapiro-Wilk	0.839884	0.990832
PESI	gro_gen_del	hom_male_0h	neg 931.84	LOG_Intensity_Outexcl	Normality	Shapiro-Wilk	0.815159	0.985625
PESI	gro_gen_del	hom_male_0h	neg 932.6	LOG_Intensity_Outexcl	Normality	Shapiro-Wilk	0.493052	0.899527
PESI	gro_gen_del	hom_male_0h	neg 933.36	LOG_Intensity_Outexcl	Normality	Shapiro-Wilk	0.845515	0.991951
PESI	gro_gen_del	hom_male_0h	neg 934.13	LOG_Intensity_Outexcl	Normality	Shapiro-Wilk	0.892211	0.999998
PESI	gro_gen_del	hom_male_0h	neg 934.9	LOG_Intensity_Outexcl	Normality	Shapiro-Wilk	0.82647	0.988875
PESI	gro_gen_del	hom_male_0h	neg 946.55	LOG_Intensity_Outexcl	Normality	Shapiro-Wilk	0.353349	0.850233
PESI	gro_gen_del	hom_male_0h	neg 954.35	LOG_Intensity_Outexcl	Normality	Shapiro-Wilk	0.202326	0.760107
PESI	gro_gen_del	hom_male_0h	neg 959.81	LOG_Intensity_Outexcl	Normality	Shapiro-Wilk	0.102961	0.655307
PESI	gro_gen_del	hom_male_0h	neg 960.59	LOG_Intensity_Outexcl	Normality	Shapiro-Wilk	0.189566	0.750172
PESI	gro_gen_del	hom_male_0h	neg 961.41	LOG_Intensity_Outexcl	Normality	Shapiro-Wilk	0.526466	0.911582
PESI	gro_gen_del	hom_male_0h	neg 982.16	LOG_Intensity_Outexcl	Normality	Shapiro-Wilk	0.722289	0.963097
PESI	gro_gen_del	hom_male_0h	neg 982.93	LOG_Intensity_Outexcl	Normality	Shapiro-Wilk	0.801512	0.982738
PESI	gro_gen_del	hom_male_0h	neg 983.7	LOG_Intensity_Outexcl	Normality	Shapiro-Wilk	0.634225	0.941531
PESI	gro_gen_del	hom_male_0h	neg 984.53	LOG_Intensity_Outexcl	Normality	Shapiro-Wilk	0.199633	0.757495
PESI	gro_gen_del	hom_male_0h	neg 985.3	LOG_Intensity_Outexcl	Normality	Shapiro-Wilk	0.420311	0.87749
PESI	gro_gen_del	hom_male_0h	neg 986.07	LOG_Intensity_Outexcl	Normality	Shapiro-Wilk	0.769481	0.976226
PESI	gro_gen_del	hom_male_0h	neg 986.83	LOG_Intensity_Outexcl	Normality	Shapiro-Wilk	0.0163226	0.37132
PESI	gro_gen_del	hom_male_0h	neg 988.36	LOG_Intensity_Outexcl	Normality	Shapiro-Wilk	0.526797	0.911582
PESI	gro_gen_del	hom_male_0h	pos 1000.35	LOG_Intensity_Outexcl	Normality	Shapiro-Wilk	0.932049	0.999998
PESI	gro_gen_del	hom_male_0h	pos 1002.16	LOG_Intensity_Outexcl	Normality	Shapiro-Wilk	0.220215	0.777705
PESI	gro_gen_del	hom_male_0h	pos 1004.09	LOG_Intensity_Outexcl	Normality	Shapiro-Wilk	0.383093	0.863842
PESI	gro_gen_del	hom_male_0h	pos 1008.57	LOG_Intensity_Outexcl	Normality	Shapiro-Wilk	0.173414	0.733931
PESI	gro_gen_del	hom_male_0h	pos 101.18	LOG_Intensity_Outexcl	Normality	Shapiro-Wilk	0.32236	0.835488
PESI	gro_gen_del	hom_male_0h	pos NA	LOG_Intensity_Outexcl	Normality	Shapiro-Wilk	0.316895	0.832984
PESI	gro_gen_del	hom_male_0h	pos 1014.13	LOG_Intensity_Outexcl	Normality	Shapiro-Wilk	0.590105	0.932422
PESI	gro_gen_del	hom_male_0h	pos 1018.29	LOG_Intensity_Outexcl	Normality	Shapiro-Wilk	0.0870749	0.622781
PESI	gro_gen_del	hom_male_0h	pos 1019.87	LOG_Intensity_Outexcl	Normality	Shapiro-Wilk	0.986811	0.999998
PESI	gro_gen_del	hom_male_0h	pos 1021.82	LOG_Intensity_Outexcl	Normality	Shapiro-Wilk	0.470494	0.894728
PESI	gro_gen_del	hom_male_0h	pos 1025.79	LOG_Intensity_Outexcl	Normality	Shapiro-Wilk	0.266599	0.804259
PESI	gro_gen_del	hom_male_0h	pos 1029.47	LOG_Intensity_Outexcl	Normality	Shapiro-Wilk	0.377431	0.861765
PESI	gro_gen_del	hom_male_0h	pos 103.14	LOG_Intensity_Outexcl	Normality	Shapiro-Wilk	0.761989	0.974691
PESI	gro_gen_del	hom_male_0h	pos 1030.48	LOG_Intensity_Outexcl	Normality	Shapiro-Wilk	0.285877	0.818171
PESI	gro_gen_del	hom_male_0h	pos 1032.39	LOG_Intensity_Outexcl	Normality	Shapiro-Wilk	0.958273	0.999998
PESI	gro_gen_del	hom_male_0h	pos 1034.51	LOG_Intensity_Outexcl	Normality	Shapiro-Wilk	0.103757	0.656053
PESI	gro_gen_del	hom_male_0h	pos 1040.64	LOG_Intensity_Outexcl	Normality	Shapiro-Wilk	0.144155	0.70292
PESI	gro_gen_del	hom_male_0h	pos 1042.27	LOG_Intensity_Outexcl	Normality	Shapiro-Wilk	0.934097	0.999998
PESI	gro_gen_del	hom_male_0h	pos 1043.92	LOG_Intensity_Outexcl	Normality	Shapiro-Wilk	0.791675	0.97954
PESI	gro_gen_del	hom_male_0h	pos 1051.98	LOG_Intensity_Outexcl	Normality	Shapiro-Wilk	0.0533581	0.541579
PESI	gro_gen_del	hom_male_0h	pos 1054.6	LOG_Intensity_Outexcl	Normality	Shapiro-Wilk	0.0242661	0.423985
PESI	gro_gen_del	hom_male_0h	pos 1056.38	LOG_Intensity_Outexcl	Normality	Shapiro-Wilk	0.691087	0.956187
PESI	gro_gen_del	hom_male_0h	pos 1058.13	LOG_Intensity_Outexcl	Normality	Shapiro-Wilk	0.143887	0.70292
PESI	gro_gen_del	hom_male_0h	pos 1059.73	LOG_Intensity_Outexcl	Normality	Shapiro-Wilk	0.434416	0.882121
PESI	gro_gen_del	hom_male_0h	pos 1060.49	LOG_Intensity_Outexcl	Normality	Shapiro-Wilk	0.026543	0.436323
PESI	gro_gen_del	hom_male_0h	pos 1062.4	LOG_Intensity_Outexcl	Normality	Shapiro-Wilk	0.49405	0.899527
PESI	gro_gen_del	hom_male_0h	pos 1068.42	LOG_Intensity_Outexcl	Normality	Shapiro-Wilk	0.996623	0.999998
PESI	gro_gen_del	hom_male_0h	pos 1072.86	LOG_Intensity_Outexcl	Normality	Shapiro-Wilk	0.453123	0.888525
PESI	gro_gen_del	hom_male_0h	pos 1074.46	LOG_Intensity_Outexcl	Normality	Shapiro-Wilk	0.359026	0.852549
PESI	gro_gen_del	hom_male_0h	pos 1075.46	LOG_Intensity_Outexcl	Normality	Shapiro-Wilk	0.0137538	0.347291
PESI	gro_gen_del	hom_male_0h	pos 1076.3	LOG_Intensity_Outexcl	Normality	Shapiro-Wilk	0.898026	0.999998
PESI	gro_gen_del	hom_male_0h	pos 1078.18	LOG_Intensity_Outexcl	Normality	Shapiro-Wilk	0.0924238	0.636955
PESI	gro_gen_del	hom_male_0h	pos 1082.88	LOG_Intensity_Outexcl	Normality	Shapiro-Wilk	0.321108	0.835137
PESI	gro_gen_del	hom_male_0h	pos 1083.73	LOG_Intensity_Outexcl	Normality	Shapiro-Wilk	0.957222	0.999998
PESI	gro_gen_del	hom_male_0h	pos 1084.6	LOG_Intensity_Outexcl	Normality	Shapiro-Wilk	0.897019	0.999998
PESI	gro_gen_del	hom_male_0h	pos 1085.64	LOG_Intensity_Outexcl	Normality	Shapiro-Wilk	0.553178	0.919322
PESI	gro_gen_del	hom_male_0h	pos 1086.51	LOG_Intensity_Outexcl	Normality	Shapiro-Wilk	0.421835	0.877892
PESI	gro_gen_del	hom_male_0h	pos 1087.36	LOG_Intensity_Outexcl	Normality	Shapiro-Wilk	0.755906	0.972422
PESI	gro_gen_del	hom_male_0h	pos 1088.13	LOG_Intensity_Outexcl	Normality	Shapiro-Wilk	0.00587292	0.24692
PESI	gro_gen_del	hom_male_0h	pos 1089.61	LOG_Intensity_Outexcl	Normality	Shapiro-Wilk	0.23714	0.78935
PESI	gro_gen_del	hom_male_0h	pos 1095.86	LOG_Intensity_Outexcl	Normality	Shapiro-Wilk	0.657403	0.948897
PESI	gro_gen_del	hom_male_0h	pos 1096.62	LOG_Intensity_Outexcl	Normality	Shapiro-Wilk	0.289155	0.819624
PESI	gro_gen_del	hom_male_0h	pos 1100.04	LOG_Intensity_Outexcl	Normality	Shapiro-Wilk	0.331027	0.840408
PESI	gro_gen_del	hom_male_0h	pos 1101.11	LOG_Intensity_Outexcl	Normality	Shapiro-Wilk	0.649776	0.946707
PESI	gro_gen_del	hom_male_0h	pos 1102.09	LOG_Intensity_Outexcl	Normality	Shapiro-Wilk	0.473063	0.895558
PESI	gro_gen_del	hom_male_0h	pos 1104.75	LOG_Intensity_Outexcl	Normality	Shapiro-Wilk	0.978775	0.999998
PESI	gro_gen_del	hom_male_0h	pos 1105.97	LOG_Intensity_Outexcl	Normality	Shapiro-Wilk	0.474032	0.895809
PESI	gro_gen_del	hom_male_0h	pos 1107.05	LOG_Intensity_Outexcl	Normality	Shapiro-Wilk	0.326587	0.838763
PESI	gro_gen_del	hom_male_0h	pos 1107.97	LOG_Intensity_Outexcl	Normality	Shapiro-Wilk	0.986118	0.999998
PESI	gro_gen_del	hom_male_0h	pos 1110.24	LOG_Intensity_Outexcl	Normality	Shapiro-Wilk	0.453311	0.888633
PESI	gro_gen_del	hom_male_0h	pos 1111.19	LOG_Intensity_Outexcl	Normality	Shapiro-Wilk	0.934916	0.999998
PESI	gro_gen_del	hom_male_0h	pos 1112.81	LOG_Intensity_Outexcl	Normality	Shapiro-Wilk	0.428993	0.880538
PESI	gro_gen_del	hom_male_0h	pos NA	LOG_Intensity_Outexcl	Normality	Shapiro-Wilk	0.946431	0.999998
PESI	gro_gen_del	hom_male_0h	pos 1113.9	LOG_Intensity_Outexcl	Normality	Shapiro-Wilk	0.893607	0.999998
PESI	gro_gen_del	hom_male_0h	pos 1114.95	LOG_Intensity_Outexcl	Normality	Shapiro-Wilk	0.603702	0.936283
PESI	gro_gen_del	hom_male_0h	pos 1115.81	LOG_Intensity_Outexcl	Normality	Shapiro-Wilk	0.927701	0.999998
PESI	gro_gen_del	hom_male_0h	pos 1116.57	LOG_Intensity_Outexcl	Normality	Shapiro-Wilk	0.116523	0.668105
PESI	gro_gen_del	hom_male_0h	pos 1117.65	LOG_Intensity_Outexcl	Normality	Shapiro-Wilk	0.504222	0.902489
PESI	gro_gen_del	hom_male_0h	pos 1118.47	LOG_Intensity_Outexcl	Normality	Shapiro-Wilk	0.877079	0.998098
PESI	gro_gen_del	hom_male_0h	pos 1120.37	LOG_Intensity_Outexcl	Normality	Shapiro-Wilk	0.741704	0.968383
PESI	gro_gen_del	hom_male_0h	pos 1121.7	LOG_Intensity_Outexcl	Normality	Shapiro-Wilk	0.941492	0.999998
PESI	gro_gen_del	hom_male_0h	pos 1122.97	LOG_Intensity_Outexcl	Normality	Shapiro-Wilk	0.9354	0.999998
PESI	gro_gen_del	hom_male_0h	pos 1126.59	LOG_Intensity_Outexcl	Normality	Shapiro-Wilk	0.0326992	0.465516
PESI	gro_gen_del	hom_male_0h	pos 1129.75	LOG_Intensity_Outexcl	Normality	Shapiro-Wilk	0.633693	0.941531
PESI	gro_gen_del	hom_male_0h	pos 1132.2	LOG_Intensity_Outexcl	Normality	Shapiro-Wilk	0.492384	0.899527
PESI	gro_gen_del	hom_male_0h	pos 1132.96	LOG_Intensity_Outexcl	Normality	Shapiro-Wilk	0.534739	0.914359
PESI	gro_gen_del	hom_male_0h	pos 1133.74	LOG_Intensity_Outexcl	Normality	Shapiro-Wilk	0.489993	0.899527
PESI	gro_gen_del	hom_male_0h	pos 1134.51	LOG_Intensity_Outexcl	Normality	Shapiro-Wilk	0.900592	0.999998
PESI	gro_gen_del	hom_male_0h	pos 1135.57	LOG_Intensity_Outexcl	Normality	Shapiro-Wilk	0.983739	0.999998
PESI	gro_gen_del	hom_male_0h	pos 1136.53	LOG_Intensity_Outexcl	Normality	Shapiro-Wilk	0.295461	0.821504
PESI	gro_gen_del	hom_male_0h	pos 1138.37	LOG_Intensity_Outexcl	Normality	Shapiro-Wilk	0.725632	0.964486
PESI	gro_gen_del	hom_male_0h	pos 1139.24	LOG_Intensity_Outexcl	Normality	Shapiro-Wilk	0.689457	0.955805
PESI	gro_gen_del	hom_male_0h	pos 1140.24	LOG_Intensity_Outexcl	Normality	Shapiro-Wilk	0.420512	0.877527
PESI	gro_gen_del	hom_male_0h	pos NA	LOG_Intensity_Outexcl	Normality	Shapiro-Wilk	0.591907	0.933011
PESI	gro_gen_del	hom_male_0h	pos 1143.7	LOG_Intensity_Outexcl	Normality	Shapiro-Wilk	0.129244	0.685713
PESI	gro_gen_del	hom_male_0h	pos 1144.55	LOG_Intensity_Outexcl	Normality	Shapiro-Wilk	0.0536594	0.541579
PESI	gro_gen_del	hom_male_0h	pos 1145.34	LOG_Intensity_Outexcl	Normality	Shapiro-Wilk	0.123408	0.679843
PESI	gro_gen_del	hom_male_0h	pos 1146.47	LOG_Intensity_Outexcl	Normality	Shapiro-Wilk	0.0798413	0.612106
PESI	gro_gen_del	hom_male_0h	pos 1147.54	LOG_Intensity_Outexcl	Normality	Shapiro-Wilk	0.772685	0.976226
PESI	gro_gen_del	hom_male_0h	pos 1148.64	LOG_Intensity_Outexcl	Normality	Shapiro-Wilk	0.200846	0.758393
PESI	gro_gen_del	hom_male_0h	pos 1153.94	LOG_Intensity_Outexcl	Normality	Shapiro-Wilk	0.782815	0.978603
PESI	gro_gen_del	hom_male_0h	pos 1154.79	LOG_Intensity_Outexcl	Normality	Shapiro-Wilk	0.690591	0.956187
PESI	gro_gen_del	hom_male_0h	pos 1155.56	LOG_Intensity_Outexcl	Normality	Shapiro-Wilk	0.921443	0.999998
PESI	gro_gen_del	hom_male_0h	pos 1156.36	LOG_Intensity_Outexcl	Normality	Shapiro-Wilk	0.471995	0.895044
PESI	gro_gen_del	hom_male_0h	pos 1157.13	LOG_Intensity_Outexcl	Normality	Shapiro-Wilk	0.902027	0.999998
PESI	gro_gen_del	hom_male_0h	pos 1158.34	LOG_Intensity_Outexcl	Normality	Shapiro-Wilk	0.0314373	0.461044
PESI	gro_gen_del	hom_male_0h	pos 1159.18	LOG_Intensity_Outexcl	Normality	Shapiro-Wilk	0.0590403	0.556765
PESI	gro_gen_del	hom_male_0h	pos 1160.43	LOG_Intensity_Outexcl	Normality	Shapiro-Wilk	0.0841684	0.620257
PESI	gro_gen_del	hom_male_0h	pos 1161.75	LOG_Intensity_Outexcl	Normality	Shapiro-Wilk	0.814572	0.985625
PESI	gro_gen_del	hom_male_0h	pos 1162.95	LOG_Intensity_Outexcl	Normality	Shapiro-Wilk	0.457262	0.889894
PESI	gro_gen_del	hom_male_0h	pos 1163.81	LOG_Intensity_Outexcl	Normality	Shapiro-Wilk	0.220466	0.777843
PESI	gro_gen_del	hom_male_0h	pos 1164.73	LOG_Intensity_Outexcl	Normality	Shapiro-Wilk	0.320624	0.835137
PESI	gro_gen_del	hom_male_0h	pos 1166.29	LOG_Intensity_Outexcl	Normality	Shapiro-Wilk	0.403273	0.870746
PESI	gro_gen_del	hom_male_0h	pos 1167.17	LOG_Intensity_Outexcl	Normality	Shapiro-Wilk	0.817462	0.986503
PESI	gro_gen_del	hom_male_0h	pos 1167.98	LOG_Intensity_Outexcl	Normality	Shapiro-Wilk	0.852551	0.993107
PESI	gro_gen_del	hom_male_0h	pos 1168.79	LOG_Intensity_Outexcl	Normality	Shapiro-Wilk	0.472901	0.895315
PESI	gro_gen_del	hom_male_0h	pos 1169.6	LOG_Intensity_Outexcl	Normality	Shapiro-Wilk	0.865864	0.995704
PESI	gro_gen_del	hom_male_0h	pos 1170.82	LOG_Intensity_Outexcl	Normality	Shapiro-Wilk	0.182081	0.742348
PESI	gro_gen_del	hom_male_0h	pos 1171.63	LOG_Intensity_Outexcl	Normality	Shapiro-Wilk	0.566568	0.924008
PESI	gro_gen_del	hom_male_0h	pos 1173.08	LOG_Intensity_Outexcl	Normality	Shapiro-Wilk	0.207842	0.767025
PESI	gro_gen_del	hom_male_0h	pos 1174.16	LOG_Intensity_Outexcl	Normality	Shapiro-Wilk	0.822572	0.988053
PESI	gro_gen_del	hom_male_0h	pos 1175.16	LOG_Intensity_Outexcl	Normality	Shapiro-Wilk	0.424914	0.879328
PESI	gro_gen_del	hom_male_0h	pos 1176.09	LOG_Intensity_Outexcl	Normality	Shapiro-Wilk	0.364922	0.855007
PESI	gro_gen_del	hom_male_0h	pos 1176.88	LOG_Intensity_Outexcl	Normality	Shapiro-Wilk	0.91215	0.999998
PESI	gro_gen_del	hom_male_0h	pos 1177.77	LOG_Intensity_Outexcl	Normality	Shapiro-Wilk	0.745569	0.969731
PESI	gro_gen_del	hom_male_0h	pos 1178.73	LOG_Intensity_Outexcl	Normality	Shapiro-Wilk	0.127607	0.685371
PESI	gro_gen_del	hom_male_0h	pos 1179.57	LOG_Intensity_Outexcl	Normality	Shapiro-Wilk	0.462609	0.89127
PESI	gro_gen_del	hom_male_0h	pos 1180.51	LOG_Intensity_Outexcl	Normality	Shapiro-Wilk	0.724942	0.964286
PESI	gro_gen_del	hom_male_0h	pos 1181.27	LOG_Intensity_Outexcl	Normality	Shapiro-Wilk	0.0341232	0.473347
PESI	gro_gen_del	hom_male_0h	pos 1182.33	LOG_Intensity_Outexcl	Normality	Shapiro-Wilk	0.552882	0.919322
PESI	gro_gen_del	hom_male_0h	pos 1183.25	LOG_Intensity_Outexcl	Normality	Shapiro-Wilk	0.0172271	0.37758
PESI	gro_gen_del	hom_male_0h	pos 1184.46	LOG_Intensity_Outexcl	Normality	Shapiro-Wilk	0.318518	0.834622
PESI	gro_gen_del	hom_male_0h	pos 1185.29	LOG_Intensity_Outexcl	Normality	Shapiro-Wilk	0.755338	0.972422
PESI	gro_gen_del	hom_male_0h	pos 1186.05	LOG_Intensity_Outexcl	Normality	Shapiro-Wilk	0.629163	0.940928
PESI	gro_gen_del	hom_male_0h	pos 1186.9	LOG_Intensity_Outexcl	Normality	Shapiro-Wilk	0.419055	0.87648
PESI	gro_gen_del	hom_male_0h	pos 1188.29	LOG_Intensity_Outexcl	Normality	Shapiro-Wilk	0.306036	0.827475
PESI	gro_gen_del	hom_male_0h	pos 1189.56	LOG_Intensity_Outexcl	Normality	Shapiro-Wilk	0.0431794	0.50743
PESI	gro_gen_del	hom_male_0h	pos 119.17	LOG_Intensity_Outexcl	Normality	Shapiro-Wilk	0.493539	0.899527
PESI	gro_gen_del	hom_male_0h	pos 1190.68	LOG_Intensity_Outexcl	Normality	Shapiro-Wilk	0.120795	0.677486
PESI	gro_gen_del	hom_male_0h	pos 1191.7	LOG_Intensity_Outexcl	Normality	Shapiro-Wilk	0.325221	0.837775
PESI	gro_gen_del	hom_male_0h	pos 1192.89	LOG_Intensity_Outexcl	Normality	Shapiro-Wilk	0.057189	0.550667
PESI	gro_gen_del	hom_male_0h	pos 1194.07	LOG_Intensity_Outexcl	Normality	Shapiro-Wilk	0.476195	0.896208
PESI	gro_gen_del	hom_male_0h	pos 1195.28	LOG_Intensity_Outexcl	Normality	Shapiro-Wilk	0.33028	0.83994
PESI	gro_gen_del	hom_male_0h	pos 1196.09	LOG_Intensity_Outexcl	Normality	Shapiro-Wilk	0.219058	0.775711
PESI	gro_gen_del	hom_male_0h	pos 1197.03	LOG_Intensity_Outexcl	Normality	Shapiro-Wilk	0.0177588	0.380771
PESI	gro_gen_del	hom_male_0h	pos 1198.07	LOG_Intensity_Outexcl	Normality	Shapiro-Wilk	0.0428244	0.505457
PESI	gro_gen_del	hom_male_0h	pos 1198.84	LOG_Intensity_Outexcl	Normality	Shapiro-Wilk	0.958996	0.999998
PESI	gro_gen_del	hom_male_0h	pos 1199.75	LOG_Intensity_Outexcl	Normality	Shapiro-Wilk	0.82464	0.988703
PESI	gro_gen_del	hom_male_0h	pos 1200.91	LOG_Intensity_Outexcl	Normality	Shapiro-Wilk	0.886541	0.9998
PESI	gro_gen_del	hom_male_0h	pos 1202.19	LOG_Intensity_Outexcl	Normality	Shapiro-Wilk	0.35262	0.849474
PESI	gro_gen_del	hom_male_0h	pos 1203.31	LOG_Intensity_Outexcl	Normality	Shapiro-Wilk	0.0669446	0.579502
PESI	gro_gen_del	hom_male_0h	pos 1204.4	LOG_Intensity_Outexcl	Normality	Shapiro-Wilk	0.19473	0.754963
PESI	gro_gen_del	hom_male_0h	pos 1205.61	LOG_Intensity_Outexcl	Normality	Shapiro-Wilk	0.998297	0.999998
PESI	gro_gen_del	hom_male_0h	pos 1206.85	LOG_Intensity_Outexcl	Normality	Shapiro-Wilk	0.856765	0.994079
PESI	gro_gen_del	hom_male_0h	pos 1207.81	LOG_Intensity_Outexcl	Normality	Shapiro-Wilk	0.437153	0.882546
PESI	gro_gen_del	hom_male_0h	pos 1209.31	LOG_Intensity_Outexcl	Normality	Shapiro-Wilk	0.289981	0.819772
PESI	gro_gen_del	hom_male_0h	pos 1210.2	LOG_Intensity_Outexcl	Normality	Shapiro-Wilk	0.0407357	0.500081
PESI	gro_gen_del	hom_male_0h	pos 1211.42	LOG_Intensity_Outexcl	Normality	Shapiro-Wilk	0.71359	0.960435
PESI	gro_gen_del	hom_male_0h	pos 1212.59	LOG_Intensity_Outexcl	Normality	Shapiro-Wilk	0.00878724	0.291223
PESI	gro_gen_del	hom_male_0h	pos 1213.87	LOG_Intensity_Outexcl	Normality	Shapiro-Wilk	0.391159	0.866208
PESI	gro_gen_del	hom_male_0h	pos 1214.63	LOG_Intensity_Outexcl	Normality	Shapiro-Wilk	0.489746	0.899527
PESI	gro_gen_del	hom_male_0h	pos 1215.4	LOG_Intensity_Outexcl	Normality	Shapiro-Wilk	0.508983	0.904186
PESI	gro_gen_del	hom_male_0h	pos 1216.45	LOG_Intensity_Outexcl	Normality	Shapiro-Wilk	0.276046	0.811662
PESI	gro_gen_del	hom_male_0h	pos 1217.43	LOG_Intensity_Outexcl	Normality	Shapiro-Wilk	0.371325	0.857769
PESI	gro_gen_del	hom_male_0h	pos 1218.77	LOG_Intensity_Outexcl	Normality	Shapiro-Wilk	0.220551	0.777843
PESI	gro_gen_del	hom_male_0h	pos 1220.04	LOG_Intensity_Outexcl	Normality	Shapiro-Wilk	0.233445	0.786733
PESI	gro_gen_del	hom_male_0h	pos 1220.9	LOG_Intensity_Outexcl	Normality	Shapiro-Wilk	0.80184	0.982738
PESI	gro_gen_del	hom_male_0h	pos 1221.9	LOG_Intensity_Outexcl	Normality	Shapiro-Wilk	0.38262	0.863842
PESI	gro_gen_del	hom_male_0h	pos 1223.41	LOG_Intensity_Outexcl	Normality	Shapiro-Wilk	0.226111	0.781053
PESI	gro_gen_del	hom_male_0h	pos 1224.7	LOG_Intensity_Outexcl	Normality	Shapiro-Wilk	0.413013	0.873569
PESI	gro_gen_del	hom_male_0h	pos 1226.4	LOG_Intensity_Outexcl	Normality	Shapiro-Wilk	0.061289	0.561335
PESI	gro_gen_del	hom_male_0h	pos 1228.6	LOG_Intensity_Outexcl	Normality	Shapiro-Wilk	0.995301	0.999998
PESI	gro_gen_del	hom_male_0h	pos 1234.97	LOG_Intensity_Outexcl	Normality	Shapiro-Wilk	0.90617	0.999998
PESI	gro_gen_del	hom_male_0h	pos NA	LOG_Intensity_Outexcl	Normality	Shapiro-Wilk	0.672487	0.952147
PESI	gro_gen_del	hom_male_0h	pos 1240.46	LOG_Intensity_Outexcl	Normality	Shapiro-Wilk	0.288871	0.819308
PESI	gro_gen_del	hom_male_0h	pos 1340.07	LOG_Intensity_Outexcl	Normality	Shapiro-Wilk	0.0620652	0.563815
PESI	gro_gen_del	hom_male_0h	pos 1350.7	LOG_Intensity_Outexcl	Normality	Shapiro-Wilk	0.136195	0.692775
PESI	gro_gen_del	hom_male_0h	pos 1363.11	LOG_Intensity_Outexcl	Normality	Shapiro-Wilk	0.190193	0.751071
PESI	gro_gen_del	hom_male_0h	pos 1380.19	LOG_Intensity_Outexcl	Normality	Shapiro-Wilk	0.181413	0.741766
PESI	gro_gen_del	hom_male_0h	pos 1384.4	LOG_Intensity_Outexcl	Normality	Shapiro-Wilk	0.732743	0.966042
PESI	gro_gen_del	hom_male_0h	pos 1397.89	LOG_Intensity_Outexcl	Normality	Shapiro-Wilk	0.814343	0.985625
PESI	gro_gen_del	hom_male_0h	pos 1399.24	LOG_Intensity_Outexcl	Normality	Shapiro-Wilk	0.476011	0.896208
PESI	gro_gen_del	hom_male_0h	pos 1400.9	LOG_Intensity_Outexcl	Normality	Shapiro-Wilk	0.89076	0.999998
PESI	gro_gen_del	hom_male_0h	pos 1402.91	LOG_Intensity_Outexcl	Normality	Shapiro-Wilk	0.48992	0.899527
PESI	gro_gen_del	hom_male_0h	pos 1425.75	LOG_Intensity_Outexcl	Normality	Shapiro-Wilk	0.75747	0.973077
PESI	gro_gen_del	hom_male_0h	pos 1483.11	LOG_Intensity_Outexcl	Normality	Shapiro-Wilk	0.404235	0.870819
PESI	gro_gen_del	hom_male_0h	pos 1483.99	LOG_Intensity_Outexcl	Normality	Shapiro-Wilk	0.201063	0.758431
PESI	gro_gen_del	hom_male_0h	pos 1511.79	LOG_Intensity_Outexcl	Normality	Shapiro-Wilk	0.139956	0.697795
PESI	gro_gen_del	hom_male_0h	pos 1513.64	LOG_Intensity_Outexcl	Normality	Shapiro-Wilk	0.158215	0.715507
PESI	gro_gen_del	hom_male_0h	pos 1515.71	LOG_Intensity_Outexcl	Normality	Shapiro-Wilk	0.364835	0.855007
PESI	gro_gen_del	hom_male_0h	pos 1516.71	LOG_Intensity_Outexcl	Normality	Shapiro-Wilk	0.58398	0.93046
PESI	gro_gen_del	hom_male_0h	pos 1519.05	LOG_Intensity_Outexcl	Normality	Shapiro-Wilk	0.942226	0.999998
PESI	gro_gen_del	hom_male_0h	pos 1520.29	LOG_Intensity_Outexcl	Normality	Shapiro-Wilk	0.871239	0.996992
PESI	gro_gen_del	hom_male_0h	pos 1521.12	LOG_Intensity_Outexcl	Normality	Shapiro-Wilk	0.49003	0.899527
PESI	gro_gen_del	hom_male_0h	pos 1525.44	LOG_Intensity_Outexcl	Normality	Shapiro-Wilk	0.0316642	0.46197
PESI	gro_gen_del	hom_male_0h	pos 1537.78	LOG_Intensity_Outexcl	Normality	Shapiro-Wilk	0.48349	0.898645
PESI	gro_gen_del	hom_male_0h	pos 1538.58	LOG_Intensity_Outexcl	Normality	Shapiro-Wilk	0.752047	0.971428
PESI	gro_gen_del	hom_male_0h	pos 1539.34	LOG_Intensity_Outexcl	Normality	Shapiro-Wilk	0.53839	0.915653
PESI	gro_gen_del	hom_male_0h	pos 1540.18	LOG_Intensity_Outexcl	Normality	Shapiro-Wilk	0.839559	0.990832
PESI	gro_gen_del	hom_male_0h	pos 1541.06	LOG_Intensity_Outexcl	Normality	Shapiro-Wilk	0.22274	0.779031
PESI	gro_gen_del	hom_male_0h	pos 1542.01	LOG_Intensity_Outexcl	Normality	Shapiro-Wilk	0.113847	0.665252
PESI	gro_gen_del	hom_male_0h	pos 1543.3	LOG_Intensity_Outexcl	Normality	Shapiro-Wilk	0.547846	0.918556
PESI	gro_gen_del	hom_male_0h	pos 1544.42	LOG_Intensity_Outexcl	Normality	Shapiro-Wilk	0.112715	0.665252
PESI	gro_gen_del	hom_male_0h	pos 1545.19	LOG_Intensity_Outexcl	Normality	Shapiro-Wilk	0.183657	0.744138
PESI	gro_gen_del	hom_male_0h	pos 1546.2	LOG_Intensity_Outexcl	Normality	Shapiro-Wilk	0.390145	0.865655
PESI	gro_gen_del	hom_male_0h	pos 1547.24	LOG_Intensity_Outexcl	Normality	Shapiro-Wilk	0.111903	0.664235
PESI	gro_gen_del	hom_male_0h	pos 1548.23	LOG_Intensity_Outexcl	Normality	Shapiro-Wilk	0.468436	0.894143
PESI	gro_gen_del	hom_male_0h	pos 1549.11	LOG_Intensity_Outexcl	Normality	Shapiro-Wilk	0.981814	0.999998
PESI	gro_gen_del	hom_male_0h	pos 1550.15	LOG_Intensity_Outexcl	Normality	Shapiro-Wilk	0.804252	0.983173
PESI	gro_gen_del	hom_male_0h	pos 1551.46	LOG_Intensity_Outexcl	Normality	Shapiro-Wilk	0.1699	0.730317
PESI	gro_gen_del	hom_male_0h	pos 1552.78	LOG_Intensity_Outexcl	Normality	Shapiro-Wilk	0.888928	0.999998
PESI	gro_gen_del	hom_male_0h	pos 1553.65	LOG_Intensity_Outexcl	Normality	Shapiro-Wilk	0.770827	0.976226
PESI	gro_gen_del	hom_male_0h	pos 1555.1	LOG_Intensity_Outexcl	Normality	Shapiro-Wilk	0.158089	0.715507
PESI	gro_gen_del	hom_male_0h	pos 1556.12	LOG_Intensity_Outexcl	Normality	Shapiro-Wilk	0.922704	0.999998
PESI	gro_gen_del	hom_male_0h	pos 1557.5	LOG_Intensity_Outexcl	Normality	Shapiro-Wilk	0.951779	0.999998
PESI	gro_gen_del	hom_male_0h	pos 1559.63	LOG_Intensity_Outexcl	Normality	Shapiro-Wilk	0.965551	0.999998
PESI	gro_gen_del	hom_male_0h	pos 1561.6	LOG_Intensity_Outexcl	Normality	Shapiro-Wilk	0.435649	0.882121
PESI	gro_gen_del	hom_male_0h	pos 1562.99	LOG_Intensity_Outexcl	Normality	Shapiro-Wilk	0.530474	0.912532
PESI	gro_gen_del	hom_male_0h	pos 1563.99	LOG_Intensity_Outexcl	Normality	Shapiro-Wilk	0.570686	0.925139
PESI	gro_gen_del	hom_male_0h	pos 1564.77	LOG_Intensity_Outexcl	Normality	Shapiro-Wilk	0.173029	0.733931
PESI	gro_gen_del	hom_male_0h	pos 1565.75	LOG_Intensity_Outexcl	Normality	Shapiro-Wilk	0.888057	0.999998
PESI	gro_gen_del	hom_male_0h	pos 1566.69	LOG_Intensity_Outexcl	Normality	Shapiro-Wilk	0.161717	0.72047
PESI	gro_gen_del	hom_male_0h	pos 1567.59	LOG_Intensity_Outexcl	Normality	Shapiro-Wilk	0.399617	0.869681
PESI	gro_gen_del	hom_male_0h	pos 1568.57	LOG_Intensity_Outexcl	Normality	Shapiro-Wilk	0.844513	0.991775
PESI	gro_gen_del	hom_male_0h	pos 1569.52	LOG_Intensity_Outexcl	Normality	Shapiro-Wilk	0.917049	0.999998
PESI	gro_gen_del	hom_male_0h	pos 157.15	LOG_Intensity_Outexcl	Normality	Shapiro-Wilk	0.5557	0.919779
PESI	gro_gen_del	hom_male_0h	pos 1570.31	LOG_Intensity_Outexcl	Normality	Shapiro-Wilk	0.0357633	0.479276
PESI	gro_gen_del	hom_male_0h	pos 1571.38	LOG_Intensity_Outexcl	Normality	Shapiro-Wilk	0.492882	0.899527
PESI	gro_gen_del	hom_male_0h	pos 1572.23	LOG_Intensity_Outexcl	Normality	Shapiro-Wilk	0.750616	0.970977
PESI	gro_gen_del	hom_male_0h	pos 1573.48	LOG_Intensity_Outexcl	Normality	Shapiro-Wilk	0.214565	0.773125
PESI	gro_gen_del	hom_male_0h	pos 1574.78	LOG_Intensity_Outexcl	Normality	Shapiro-Wilk	0.0769536	0.605702
PESI	gro_gen_del	hom_male_0h	pos 1575.6	LOG_Intensity_Outexcl	Normality	Shapiro-Wilk	0.868762	0.99641
PESI	gro_gen_del	hom_male_0h	pos 1576.38	LOG_Intensity_Outexcl	Normality	Shapiro-Wilk	0.619694	0.940928
PESI	gro_gen_del	hom_male_0h	pos 1577.34	LOG_Intensity_Outexcl	Normality	Shapiro-Wilk	0.179933	0.740715
PESI	gro_gen_del	hom_male_0h	pos 1578.81	LOG_Intensity_Outexcl	Normality	Shapiro-Wilk	0.708404	0.959952
PESI	gro_gen_del	hom_male_0h	pos 1580.08	LOG_Intensity_Outexcl	Normality	Shapiro-Wilk	0.0805674	0.613683
PESI	gro_gen_del	hom_male_0h	pos 1580.86	LOG_Intensity_Outexcl	Normality	Shapiro-Wilk	0.861584	0.994848
PESI	gro_gen_del	hom_male_0h	pos 1581.7	LOG_Intensity_Outexcl	Normality	Shapiro-Wilk	0.579927	0.928621
PESI	gro_gen_del	hom_male_0h	pos 1582.66	LOG_Intensity_Outexcl	Normality	Shapiro-Wilk	0.440213	0.883054
PESI	gro_gen_del	hom_male_0h	pos 1583.51	LOG_Intensity_Outexcl	Normality	Shapiro-Wilk	0.561928	0.922299
PESI	gro_gen_del	hom_male_0h	pos 1584.28	LOG_Intensity_Outexcl	Normality	Shapiro-Wilk	0.798387	0.981451
PESI	gro_gen_del	hom_male_0h	pos 1585.04	LOG_Intensity_Outexcl	Normality	Shapiro-Wilk	0.100993	0.651691
PESI	gro_gen_del	hom_male_0h	pos 1586.21	LOG_Intensity_Outexcl	Normality	Shapiro-Wilk	0.399322	0.869633
PESI	gro_gen_del	hom_male_0h	pos 1586.98	LOG_Intensity_Outexcl	Normality	Shapiro-Wilk	0.42797	0.880538
PESI	gro_gen_del	hom_male_0h	pos 1588.47	LOG_Intensity_Outexcl	Normality	Shapiro-Wilk	0.522713	0.91059
PESI	gro_gen_del	hom_male_0h	pos 1589.93	LOG_Intensity_Outexcl	Normality	Shapiro-Wilk	0.925524	0.999998
PESI	gro_gen_del	hom_male_0h	pos 1591.4	LOG_Intensity_Outexcl	Normality	Shapiro-Wilk	0.255728	0.798773
PESI	gro_gen_del	hom_male_0h	pos 1592.2	LOG_Intensity_Outexcl	Normality	Shapiro-Wilk	0.345697	0.84682
PESI	gro_gen_del	hom_male_0h	pos 1592.97	LOG_Intensity_Outexcl	Normality	Shapiro-Wilk	0.924339	0.999998
PESI	gro_gen_del	hom_male_0h	pos 1593.86	LOG_Intensity_Outexcl	Normality	Shapiro-Wilk	0.404927	0.870819
PESI	gro_gen_del	hom_male_0h	pos 1594.7	LOG_Intensity_Outexcl	Normality	Shapiro-Wilk	0.179381	0.74002
PESI	gro_gen_del	hom_male_0h	pos 1595.74	LOG_Intensity_Outexcl	Normality	Shapiro-Wilk	0.656037	0.948537
PESI	gro_gen_del	hom_male_0h	pos 1596.5	LOG_Intensity_Outexcl	Normality	Shapiro-Wilk	0.356744	0.850909
PESI	gro_gen_del	hom_male_0h	pos 1597.26	LOG_Intensity_Outexcl	Normality	Shapiro-Wilk	0.904585	0.999998
PESI	gro_gen_del	hom_male_0h	pos 1598.18	LOG_Intensity_Outexcl	Normality	Shapiro-Wilk	0.355854	0.850909
PESI	gro_gen_del	hom_male_0h	pos 1599.07	LOG_Intensity_Outexcl	Normality	Shapiro-Wilk	0.168746	0.729605
PESI	gro_gen_del	hom_male_0h	pos 1600.13	LOG_Intensity_Outexcl	Normality	Shapiro-Wilk	0.383502	0.863842
PESI	gro_gen_del	hom_male_0h	pos 1601.13	LOG_Intensity_Outexcl	Normality	Shapiro-Wilk	0.810441	0.984206
PESI	gro_gen_del	hom_male_0h	pos 1601.97	LOG_Intensity_Outexcl	Normality	Shapiro-Wilk	0.0167972	0.376019
PESI	gro_gen_del	hom_male_0h	pos 1603.4	LOG_Intensity_Outexcl	Normality	Shapiro-Wilk	0.0962051	0.642843
PESI	gro_gen_del	hom_male_0h	pos 1604.32	LOG_Intensity_Outexcl	Normality	Shapiro-Wilk	0.64332	0.943811
PESI	gro_gen_del	hom_male_0h	pos 1605.18	LOG_Intensity_Outexcl	Normality	Shapiro-Wilk	0.134883	0.69124
PESI	gro_gen_del	hom_male_0h	pos 1606.13	LOG_Intensity_Outexcl	Normality	Shapiro-Wilk	0.0219032	0.409984
PESI	gro_gen_del	hom_male_0h	pos 1607.36	LOG_Intensity_Outexcl	Normality	Shapiro-Wilk	0.16946	0.729884
PESI	gro_gen_del	hom_male_0h	pos 1608.4	LOG_Intensity_Outexcl	Normality	Shapiro-Wilk	0.285677	0.818171
PESI	gro_gen_del	hom_male_0h	pos 1609.19	LOG_Intensity_Outexcl	Normality	Shapiro-Wilk	0.988078	0.999998
PESI	gro_gen_del	hom_male_0h	pos 1610.05	LOG_Intensity_Outexcl	Normality	Shapiro-Wilk	0.340273	0.843869
PESI	gro_gen_del	hom_male_0h	pos 1611.25	LOG_Intensity_Outexcl	Normality	Shapiro-Wilk	0.973415	0.999998
PESI	gro_gen_del	hom_male_0h	pos 1612.01	LOG_Intensity_Outexcl	Normality	Shapiro-Wilk	0.561034	0.921852
PESI	gro_gen_del	hom_male_0h	pos 1613.28	LOG_Intensity_Outexcl	Normality	Shapiro-Wilk	0.783705	0.979114
PESI	gro_gen_del	hom_male_0h	pos 1614.2	LOG_Intensity_Outexcl	Normality	Shapiro-Wilk	0.0857814	0.622065
PESI	gro_gen_del	hom_male_0h	pos 1614.99	LOG_Intensity_Outexcl	Normality	Shapiro-Wilk	0.81291	0.98518
PESI	gro_gen_del	hom_male_0h	pos 1616.19	LOG_Intensity_Outexcl	Normality	Shapiro-Wilk	0.173253	0.733931
PESI	gro_gen_del	hom_male_0h	pos 1617.08	LOG_Intensity_Outexcl	Normality	Shapiro-Wilk	0.372776	0.858421
PESI	gro_gen_del	hom_male_0h	pos 1618.09	LOG_Intensity_Outexcl	Normality	Shapiro-Wilk	0.486135	0.898775
PESI	gro_gen_del	hom_male_0h	pos 1618.92	LOG_Intensity_Outexcl	Normality	Shapiro-Wilk	0.853631	0.993476
PESI	gro_gen_del	hom_male_0h	pos 1619.72	LOG_Intensity_Outexcl	Normality	Shapiro-Wilk	0.450131	0.887147
PESI	gro_gen_del	hom_male_0h	pos 1620.6	LOG_Intensity_Outexcl	Normality	Shapiro-Wilk	0.974461	0.999998
PESI	gro_gen_del	hom_male_0h	pos 1621.92	LOG_Intensity_Outexcl	Normality	Shapiro-Wilk	0.958863	0.999998
PESI	gro_gen_del	hom_male_0h	pos 179.1	LOG_Intensity_Outexcl	Normality	Shapiro-Wilk	0.0806065	0.613683
PESI	gro_gen_del	hom_male_0h	pos 180.13	LOG_Intensity_Outexcl	Normality	Shapiro-Wilk	0.953868	0.999998
PESI	gro_gen_del	hom_male_0h	pos 181.1	LOG_Intensity_Outexcl	Normality	Shapiro-Wilk	0.536267	0.914634
PESI	gro_gen_del	hom_male_0h	pos 182.1	LOG_Intensity_Outexcl	Normality	Shapiro-Wilk	0.475467	0.896208
PESI	gro_gen_del	hom_male_0h	pos 182.9	LOG_Intensity_Outexcl	Normality	Shapiro-Wilk	0.837512	0.990325
PESI	gro_gen_del	hom_male_0h	pos 198.99	LOG_Intensity_Outexcl	Normality	Shapiro-Wilk	0.625146	0.940928
PESI	gro_gen_del	hom_male_0h	pos 236.55	LOG_Intensity_Outexcl	Normality	Shapiro-Wilk	0.421873	0.877892
PESI	gro_gen_del	hom_male_0h	pos 238.9	LOG_Intensity_Outexcl	Normality	Shapiro-Wilk	0.63949	0.942652
PESI	gro_gen_del	hom_male_0h	pos 257.11	LOG_Intensity_Outexcl	Normality	Shapiro-Wilk	0.31585	0.832576
PESI	gro_gen_del	hom_male_0h	pos 260.72	LOG_Intensity_Outexcl	Normality	Shapiro-Wilk	0.592666	0.933114
PESI	gro_gen_del	hom_male_0h	pos 315.02	LOG_Intensity_Outexcl	Normality	Shapiro-Wilk	0.540611	0.916572
PESI	gro_gen_del	hom_male_0h	pos 336.9	LOG_Intensity_Outexcl	Normality	Shapiro-Wilk	0.213347	0.77177
PESI	gro_gen_del	hom_male_0h	pos 374.97	LOG_Intensity_Outexcl	Normality	Shapiro-Wilk	0.223308	0.779112
PESI	gro_gen_del	hom_male_0h	pos 431.04	LOG_Intensity_Outexcl	Normality	Shapiro-Wilk	0.0360456	0.479276
PESI	gro_gen_del	hom_male_0h	pos 519.07	LOG_Intensity_Outexcl	Normality	Shapiro-Wilk	0.691418	0.956187
PESI	gro_gen_del	hom_male_0h	pos 522.18	LOG_Intensity_Outexcl	Normality	Shapiro-Wilk	0.996587	0.999998
PESI	gro_gen_del	hom_male_0h	pos 550.45	LOG_Intensity_Outexcl	Normality	Shapiro-Wilk	0.315921	0.832576
PESI	gro_gen_del	hom_male_0h	pos 614.84	LOG_Intensity_Outexcl	Normality	Shapiro-Wilk	0.836026	0.989989
PESI	gro_gen_del	hom_male_0h	pos 617.15	LOG_Intensity_Outexcl	Normality	Shapiro-Wilk	0.844717	0.991775
PESI	gro_gen_del	hom_male_0h	pos 639.11	LOG_Intensity_Outexcl	Normality	Shapiro-Wilk	0.494529	0.899527
PESI	gro_gen_del	hom_male_0h	pos 641.42	LOG_Intensity_Outexcl	Normality	Shapiro-Wilk	0.81332	0.985335
PESI	gro_gen_del	hom_male_0h	pos 642.19	LOG_Intensity_Outexcl	Normality	Shapiro-Wilk	0.590775	0.932422
PESI	gro_gen_del	hom_male_0h	pos 642.96	LOG_Intensity_Outexcl	Normality	Shapiro-Wilk	0.676813	0.95295
PESI	gro_gen_del	hom_male_0h	pos 657.32	LOG_Intensity_Outexcl	Normality	Shapiro-Wilk	0.884994	0.999406
PESI	gro_gen_del	hom_male_0h	pos 659.02	LOG_Intensity_Outexcl	Normality	Shapiro-Wilk	0.950522	0.999998
PESI	gro_gen_del	hom_male_0h	pos 671.44	LOG_Intensity_Outexcl	Normality	Shapiro-Wilk	0.361828	0.853458
PESI	gro_gen_del	hom_male_0h	pos 685.05	LOG_Intensity_Outexcl	Normality	Shapiro-Wilk	0.907952	0.999998
PESI	gro_gen_del	hom_male_0h	pos 686.07	LOG_Intensity_Outexcl	Normality	Shapiro-Wilk	0.0103932	0.312037
PESI	gro_gen_del	hom_male_0h	pos 688.64	LOG_Intensity_Outexcl	Normality	Shapiro-Wilk	0.898988	0.999998
PESI	gro_gen_del	hom_male_0h	pos 697.48	LOG_Intensity_Outexcl	Normality	Shapiro-Wilk	0.133652	0.690075
PESI	gro_gen_del	hom_male_0h	pos 700.59	LOG_Intensity_Outexcl	Normality	Shapiro-Wilk	0.138898	0.69703
PESI	gro_gen_del	hom_male_0h	pos 701.36	LOG_Intensity_Outexcl	Normality	Shapiro-Wilk	0.558683	0.92069
PESI	gro_gen_del	hom_male_0h	pos 703.08	LOG_Intensity_Outexcl	Normality	Shapiro-Wilk	0.0143869	0.352032
PESI	gro_gen_del	hom_male_0h	pos 704.64	LOG_Intensity_Outexcl	Normality	Shapiro-Wilk	0.269006	0.806686
PESI	gro_gen_del	hom_male_0h	pos 711.06	LOG_Intensity_Outexcl	Normality	Shapiro-Wilk	0.201455	0.759287
PESI	gro_gen_del	hom_male_0h	pos 720.72	LOG_Intensity_Outexcl	Normality	Shapiro-Wilk	0.572309	0.92573
PESI	gro_gen_del	hom_male_0h	pos 721.49	LOG_Intensity_Outexcl	Normality	Shapiro-Wilk	0.31263	0.831247
PESI	gro_gen_del	hom_male_0h	pos 723.06	LOG_Intensity_Outexcl	Normality	Shapiro-Wilk	0.0509542	0.534602
PESI	gro_gen_del	hom_male_0h	pos 725.34	LOG_Intensity_Outexcl	Normality	Shapiro-Wilk	0.106226	0.659477
PESI	gro_gen_del	hom_male_0h	pos 726.17	LOG_Intensity_Outexcl	Normality	Shapiro-Wilk	0.162627	0.722185
PESI	gro_gen_del	hom_male_0h	pos 727.02	LOG_Intensity_Outexcl	Normality	Shapiro-Wilk	0.526936	0.911582
PESI	gro_gen_del	hom_male_0h	pos 728.28	LOG_Intensity_Outexcl	Normality	Shapiro-Wilk	0.228327	0.782591
PESI	gro_gen_del	hom_male_0h	pos 737.08	LOG_Intensity_Outexcl	Normality	Shapiro-Wilk	0.985622	0.999998
PESI	gro_gen_del	hom_male_0h	pos 738.66	LOG_Intensity_Outexcl	Normality	Shapiro-Wilk	0.217994	0.775559
PESI	gro_gen_del	hom_male_0h	pos 739.55	LOG_Intensity_Outexcl	Normality	Shapiro-Wilk	0.0871893	0.622781
PESI	gro_gen_del	hom_male_0h	pos 740.4	LOG_Intensity_Outexcl	Normality	Shapiro-Wilk	0.918635	0.999998
PESI	gro_gen_del	hom_male_0h	pos 741.27	LOG_Intensity_Outexcl	Normality	Shapiro-Wilk	0.457204	0.889894
PESI	gro_gen_del	hom_male_0h	pos 742.06	LOG_Intensity_Outexcl	Normality	Shapiro-Wilk	0.859268	0.994721
PESI	gro_gen_del	hom_male_0h	pos 743.13	LOG_Intensity_Outexcl	Normality	Shapiro-Wilk	0.204626	0.762088
PESI	gro_gen_del	hom_male_0h	pos 743.91	LOG_Intensity_Outexcl	Normality	Shapiro-Wilk	0.561455	0.922078
PESI	gro_gen_del	hom_male_0h	pos 744.68	LOG_Intensity_Outexcl	Normality	Shapiro-Wilk	0.289914	0.819772
PESI	gro_gen_del	hom_male_0h	pos 745.44	LOG_Intensity_Outexcl	Normality	Shapiro-Wilk	0.43616	0.882121
PESI	gro_gen_del	hom_male_0h	pos 746.26	LOG_Intensity_Outexcl	Normality	Shapiro-Wilk	0.138026	0.695797
PESI	gro_gen_del	hom_male_0h	pos 748.63	LOG_Intensity_Outexcl	Normality	Shapiro-Wilk	0.653039	0.947387
PESI	gro_gen_del	hom_male_0h	pos 749.39	LOG_Intensity_Outexcl	Normality	Shapiro-Wilk	0.951971	0.999998
PESI	gro_gen_del	hom_male_0h	pos 750.93	LOG_Intensity_Outexcl	Normality	Shapiro-Wilk	0.498098	0.900057
PESI	gro_gen_del	hom_male_0h	pos 751.7	LOG_Intensity_Outexcl	Normality	Shapiro-Wilk	0.475641	0.896208
PESI	gro_gen_del	hom_male_0h	pos 752.51	LOG_Intensity_Outexcl	Normality	Shapiro-Wilk	0.167334	0.727883
PESI	gro_gen_del	hom_male_0h	pos 753.27	LOG_Intensity_Outexcl	Normality	Shapiro-Wilk	0.47075	0.894773
PESI	gro_gen_del	hom_male_0h	pos 754.1	LOG_Intensity_Outexcl	Normality	Shapiro-Wilk	0.0671135	0.580441
PESI	gro_gen_del	hom_male_0h	pos 754.89	LOG_Intensity_Outexcl	Normality	Shapiro-Wilk	0.688508	0.955386
PESI	gro_gen_del	hom_male_0h	pos 755.65	LOG_Intensity_Outexcl	Normality	Shapiro-Wilk	0.354151	0.850421
PESI	gro_gen_del	hom_male_0h	pos 756.51	LOG_Intensity_Outexcl	Normality	Shapiro-Wilk	0.503915	0.902425
PESI	gro_gen_del	hom_male_0h	pos 758.13	LOG_Intensity_Outexcl	Normality	Shapiro-Wilk	0.0641944	0.569737
PESI	gro_gen_del	hom_male_0h	pos 759.02	LOG_Intensity_Outexcl	Normality	Shapiro-Wilk	0.0960701	0.642843
PESI	gro_gen_del	hom_male_0h	pos 759.78	LOG_Intensity_Outexcl	Normality	Shapiro-Wilk	0.109086	0.662093
PESI	gro_gen_del	hom_male_0h	pos 760.55	LOG_Intensity_Outexcl	Normality	Shapiro-Wilk	0.477251	0.89648
PESI	gro_gen_del	hom_male_0h	pos 761.31	LOG_Intensity_Outexcl	Normality	Shapiro-Wilk	0.287412	0.818341
PESI	gro_gen_del	hom_male_0h	pos 762.08	LOG_Intensity_Outexcl	Normality	Shapiro-Wilk	0.524855	0.911093
PESI	gro_gen_del	hom_male_0h	pos 762.87	LOG_Intensity_Outexcl	Normality	Shapiro-Wilk	0.95616	0.999998
PESI	gro_gen_del	hom_male_0h	pos 763.66	LOG_Intensity_Outexcl	Normality	Shapiro-Wilk	0.72644	0.964499
PESI	gro_gen_del	hom_male_0h	pos 764.43	LOG_Intensity_Outexcl	Normality	Shapiro-Wilk	0.753208	0.971471
PESI	gro_gen_del	hom_male_0h	pos 765.4	LOG_Intensity_Outexcl	Normality	Shapiro-Wilk	0.308763	0.829282
PESI	gro_gen_del	hom_male_0h	pos 766.23	LOG_Intensity_Outexcl	Normality	Shapiro-Wilk	0.227642	0.782163
PESI	gro_gen_del	hom_male_0h	pos 767.02	LOG_Intensity_Outexcl	Normality	Shapiro-Wilk	0.539807	0.916481
PESI	gro_gen_del	hom_male_0h	pos 767.78	LOG_Intensity_Outexcl	Normality	Shapiro-Wilk	0.934657	0.999998
PESI	gro_gen_del	hom_male_0h	pos 768.64	LOG_Intensity_Outexcl	Normality	Shapiro-Wilk	0.966211	0.999998
PESI	gro_gen_del	hom_male_0h	pos 769.4	LOG_Intensity_Outexcl	Normality	Shapiro-Wilk	0.171681	0.733024
PESI	gro_gen_del	hom_male_0h	pos 770.19	LOG_Intensity_Outexcl	Normality	Shapiro-Wilk	0.723477	0.963722
PESI	gro_gen_del	hom_male_0h	pos 771.77	LOG_Intensity_Outexcl	Normality	Shapiro-Wilk	0.697469	0.957132
PESI	gro_gen_del	hom_male_0h	pos NA	LOG_Intensity_Outexcl	Normality	Shapiro-Wilk	0.537395	0.915056
PESI	gro_gen_del	hom_male_0h	pos 774.06	LOG_Intensity_Outexcl	Normality	Shapiro-Wilk	0.0726521	0.597141
PESI	gro_gen_del	hom_male_0h	pos 774.83	LOG_Intensity_Outexcl	Normality	Shapiro-Wilk	0.370804	0.857346
PESI	gro_gen_del	hom_male_0h	pos 776.47	LOG_Intensity_Outexcl	Normality	Shapiro-Wilk	0.929532	0.999998
PESI	gro_gen_del	hom_male_0h	pos 778.02	LOG_Intensity_Outexcl	Normality	Shapiro-Wilk	0.0721603	0.595648
PESI	gro_gen_del	hom_male_0h	pos 778.8	LOG_Intensity_Outexcl	Normality	Shapiro-Wilk	0.853608	0.993476
PESI	gro_gen_del	hom_male_0h	pos 779.56	LOG_Intensity_Outexcl	Normality	Shapiro-Wilk	0.171777	0.733024
PESI	gro_gen_del	hom_male_0h	pos 780.33	LOG_Intensity_Outexcl	Normality	Shapiro-Wilk	0.408206	0.871782
PESI	gro_gen_del	hom_male_0h	pos 781.14	LOG_Intensity_Outexcl	Normality	Shapiro-Wilk	0.623899	0.940928
PESI	gro_gen_del	hom_male_0h	pos 782.29	LOG_Intensity_Outexcl	Normality	Shapiro-Wilk	0.566004	0.92374
PESI	gro_gen_del	hom_male_0h	pos 783.07	LOG_Intensity_Outexcl	Normality	Shapiro-Wilk	0.743363	0.968655
PESI	gro_gen_del	hom_male_0h	pos 783.84	LOG_Intensity_Outexcl	Normality	Shapiro-Wilk	0.503264	0.902365
PESI	gro_gen_del	hom_male_0h	pos 784.6	LOG_Intensity_Outexcl	Normality	Shapiro-Wilk	0.271732	0.808415
PESI	gro_gen_del	hom_male_0h	pos 785.37	LOG_Intensity_Outexcl	Normality	Shapiro-Wilk	0.331847	0.840935
PESI	gro_gen_del	hom_male_0h	pos 786.15	LOG_Intensity_Outexcl	Normality	Shapiro-Wilk	0.478517	0.896935
PESI	gro_gen_del	hom_male_0h	pos 786.92	LOG_Intensity_Outexcl	Normality	Shapiro-Wilk	0.283298	0.816929
PESI	gro_gen_del	hom_male_0h	pos 787.68	LOG_Intensity_Outexcl	Normality	Shapiro-Wilk	0.484745	0.898775
PESI	gro_gen_del	hom_male_0h	pos 788.44	LOG_Intensity_Outexcl	Normality	Shapiro-Wilk	0.482946	0.898477
PESI	gro_gen_del	hom_male_0h	pos 789.22	LOG_Intensity_Outexcl	Normality	Shapiro-Wilk	0.729054	0.965156
PESI	gro_gen_del	hom_male_0h	pos 79.32	LOG_Intensity_Outexcl	Normality	Shapiro-Wilk	0.706151	0.959163
PESI	gro_gen_del	hom_male_0h	pos 790.06	LOG_Intensity_Outexcl	Normality	Shapiro-Wilk	0.298416	0.823147
PESI	gro_gen_del	hom_male_0h	pos 790.88	LOG_Intensity_Outexcl	Normality	Shapiro-Wilk	0.742605	0.968584
PESI	gro_gen_del	hom_male_0h	pos 791.66	LOG_Intensity_Outexcl	Normality	Shapiro-Wilk	0.683353	0.954241
PESI	gro_gen_del	hom_male_0h	pos 792.42	LOG_Intensity_Outexcl	Normality	Shapiro-Wilk	0.832006	0.989824
PESI	gro_gen_del	hom_male_0h	pos 793.27	LOG_Intensity_Outexcl	Normality	Shapiro-Wilk	0.00182605	0.153773
PESI	gro_gen_del	hom_male_0h	pos 794.08	LOG_Intensity_Outexcl	Normality	Shapiro-Wilk	0.447261	0.886213
PESI	gro_gen_del	hom_male_0h	pos 794.98	LOG_Intensity_Outexcl	Normality	Shapiro-Wilk	0.305816	0.827431
PESI	gro_gen_del	hom_male_0h	pos 796.51	LOG_Intensity_Outexcl	Normality	Shapiro-Wilk	0.171496	0.732565
PESI	gro_gen_del	hom_male_0h	pos 797.33	LOG_Intensity_Outexcl	Normality	Shapiro-Wilk	0.150495	0.710326
PESI	gro_gen_del	hom_male_0h	pos 798.27	LOG_Intensity_Outexcl	Normality	Shapiro-Wilk	0.250587	0.797466
PESI	gro_gen_del	hom_male_0h	pos 799.08	LOG_Intensity_Outexcl	Normality	Shapiro-Wilk	0.538596	0.915792
PESI	gro_gen_del	hom_male_0h	pos 799.85	LOG_Intensity_Outexcl	Normality	Shapiro-Wilk	0.372226	0.857948
PESI	gro_gen_del	hom_male_0h	pos 800.72	LOG_Intensity_Outexcl	Normality	Shapiro-Wilk	0.946728	0.999998
PESI	gro_gen_del	hom_male_0h	pos 801.49	LOG_Intensity_Outexcl	Normality	Shapiro-Wilk	0.638903	0.942652
PESI	gro_gen_del	hom_male_0h	pos 802.25	LOG_Intensity_Outexcl	Normality	Shapiro-Wilk	0.850333	0.993061
PESI	gro_gen_del	hom_male_0h	pos 803.29	LOG_Intensity_Outexcl	Normality	Shapiro-Wilk	0.972021	0.999998
PESI	gro_gen_del	hom_male_0h	pos 804.12	LOG_Intensity_Outexcl	Normality	Shapiro-Wilk	0.311881	0.831204
PESI	gro_gen_del	hom_male_0h	pos 805.03	LOG_Intensity_Outexcl	Normality	Shapiro-Wilk	0.223643	0.77956
PESI	gro_gen_del	hom_male_0h	pos 805.97	LOG_Intensity_Outexcl	Normality	Shapiro-Wilk	0.727899	0.964808
PESI	gro_gen_del	hom_male_0h	pos 806.86	LOG_Intensity_Outexcl	Normality	Shapiro-Wilk	0.180871	0.741766
PESI	gro_gen_del	hom_male_0h	pos 807.62	LOG_Intensity_Outexcl	Normality	Shapiro-Wilk	0.743384	0.968655
PESI	gro_gen_del	hom_male_0h	pos 808.45	LOG_Intensity_Outexcl	Normality	Shapiro-Wilk	0.131739	0.688457
PESI	gro_gen_del	hom_male_0h	pos 809.25	LOG_Intensity_Outexcl	Normality	Shapiro-Wilk	0.0148864	0.357698
PESI	gro_gen_del	hom_male_0h	pos 810.07	LOG_Intensity_Outexcl	Normality	Shapiro-Wilk	0.288189	0.818805
PESI	gro_gen_del	hom_male_0h	pos 811.62	LOG_Intensity_Outexcl	Normality	Shapiro-Wilk	0.546441	0.918013
PESI	gro_gen_del	hom_male_0h	pos 812.43	LOG_Intensity_Outexcl	Normality	Shapiro-Wilk	0.608496	0.937617
PESI	gro_gen_del	hom_male_0h	pos 813.24	LOG_Intensity_Outexcl	Normality	Shapiro-Wilk	0.682272	0.954241
PESI	gro_gen_del	hom_male_0h	pos 814.18	LOG_Intensity_Outexcl	Normality	Shapiro-Wilk	0.886641	0.999815
PESI	gro_gen_del	hom_male_0h	pos 814.98	LOG_Intensity_Outexcl	Normality	Shapiro-Wilk	0.398305	0.868961
PESI	gro_gen_del	hom_male_0h	pos 815.74	LOG_Intensity_Outexcl	Normality	Shapiro-Wilk	0.246304	0.794873
PESI	gro_gen_del	hom_male_0h	pos 816.6	LOG_Intensity_Outexcl	Normality	Shapiro-Wilk	0.0675594	0.581851
PESI	gro_gen_del	hom_male_0h	pos 817.4	LOG_Intensity_Outexcl	Normality	Shapiro-Wilk	0.572232	0.92573
PESI	gro_gen_del	hom_male_0h	pos 818.24	LOG_Intensity_Outexcl	Normality	Shapiro-Wilk	0.213206	0.771599
PESI	gro_gen_del	hom_male_0h	pos 819.02	LOG_Intensity_Outexcl	Normality	Shapiro-Wilk	0.450249	0.887147
PESI	gro_gen_del	hom_male_0h	pos 819.83	LOG_Intensity_Outexcl	Normality	Shapiro-Wilk	0.48763	0.899087
PESI	gro_gen_del	hom_male_0h	pos 820.61	LOG_Intensity_Outexcl	Normality	Shapiro-Wilk	0.557612	0.92047
PESI	gro_gen_del	hom_male_0h	pos 821.4	LOG_Intensity_Outexcl	Normality	Shapiro-Wilk	0.352122	0.849447
PESI	gro_gen_del	hom_male_0h	pos 822.18	LOG_Intensity_Outexcl	Normality	Shapiro-Wilk	0.263971	0.802972
PESI	gro_gen_del	hom_male_0h	pos 822.97	LOG_Intensity_Outexcl	Normality	Shapiro-Wilk	0.762019	0.974691
PESI	gro_gen_del	hom_male_0h	pos 824.6	LOG_Intensity_Outexcl	Normality	Shapiro-Wilk	0.313904	0.831614
PESI	gro_gen_del	hom_male_0h	pos 825.38	LOG_Intensity_Outexcl	Normality	Shapiro-Wilk	0.114457	0.6656
PESI	gro_gen_del	hom_male_0h	pos 826.14	LOG_Intensity_Outexcl	Normality	Shapiro-Wilk	0.931103	0.999998
PESI	gro_gen_del	hom_male_0h	pos 826.92	LOG_Intensity_Outexcl	Normality	Shapiro-Wilk	0.395679	0.868681
PESI	gro_gen_del	hom_male_0h	pos 828.49	LOG_Intensity_Outexcl	Normality	Shapiro-Wilk	0.834317	0.989989
PESI	gro_gen_del	hom_male_0h	pos 829.25	LOG_Intensity_Outexcl	Normality	Shapiro-Wilk	0.660962	0.949782
PESI	gro_gen_del	hom_male_0h	pos 830.05	LOG_Intensity_Outexcl	Normality	Shapiro-Wilk	0.587962	0.931386
PESI	gro_gen_del	hom_male_0h	pos 830.85	LOG_Intensity_Outexcl	Normality	Shapiro-Wilk	0.245856	0.794799
PESI	gro_gen_del	hom_male_0h	pos 832.48	LOG_Intensity_Outexcl	Normality	Shapiro-Wilk	0.0259756	0.432675
PESI	gro_gen_del	hom_male_0h	pos 833.25	LOG_Intensity_Outexcl	Normality	Shapiro-Wilk	0.587597	0.931195
PESI	gro_gen_del	hom_male_0h	pos 834.03	LOG_Intensity_Outexcl	Normality	Shapiro-Wilk	0.471338	0.895044
PESI	gro_gen_del	hom_male_0h	pos 834.98	LOG_Intensity_Outexcl	Normality	Shapiro-Wilk	0.313404	0.831509
PESI	gro_gen_del	hom_male_0h	pos 835.82	LOG_Intensity_Outexcl	Normality	Shapiro-Wilk	0.260875	0.800959
PESI	gro_gen_del	hom_male_0h	pos 836.58	LOG_Intensity_Outexcl	Normality	Shapiro-Wilk	0.90121	0.999998
PESI	gro_gen_del	hom_male_0h	pos 837.48	LOG_Intensity_Outexcl	Normality	Shapiro-Wilk	0.290512	0.819772
PESI	gro_gen_del	hom_male_0h	pos 838.3	LOG_Intensity_Outexcl	Normality	Shapiro-Wilk	0.639767	0.942652
PESI	gro_gen_del	hom_male_0h	pos 839.06	LOG_Intensity_Outexcl	Normality	Shapiro-Wilk	0.433537	0.882105
PESI	gro_gen_del	hom_male_0h	pos 840.22	LOG_Intensity_Outexcl	Normality	Shapiro-Wilk	0.603874	0.936283
PESI	gro_gen_del	hom_male_0h	pos 840.99	LOG_Intensity_Outexcl	Normality	Shapiro-Wilk	0.286914	0.818341
PESI	gro_gen_del	hom_male_0h	pos 841.8	LOG_Intensity_Outexcl	Normality	Shapiro-Wilk	0.818992	0.986623
PESI	gro_gen_del	hom_male_0h	pos 842.58	LOG_Intensity_Outexcl	Normality	Shapiro-Wilk	0.80016	0.982335
PESI	gro_gen_del	hom_male_0h	pos 843.34	LOG_Intensity_Outexcl	Normality	Shapiro-Wilk	0.624684	0.940928
PESI	gro_gen_del	hom_male_0h	pos 844.13	LOG_Intensity_Outexcl	Normality	Shapiro-Wilk	0.236063	0.788459
PESI	gro_gen_del	hom_male_0h	pos 844.9	LOG_Intensity_Outexcl	Normality	Shapiro-Wilk	0.96758	0.999998
PESI	gro_gen_del	hom_male_0h	pos 845.76	LOG_Intensity_Outexcl	Normality	Shapiro-Wilk	0.942297	0.999998
PESI	gro_gen_del	hom_male_0h	pos 846.9	LOG_Intensity_Outexcl	Normality	Shapiro-Wilk	0.159229	0.716531
PESI	gro_gen_del	hom_male_0h	pos 847.97	LOG_Intensity_Outexcl	Normality	Shapiro-Wilk	0.170789	0.731519
PESI	gro_gen_del	hom_male_0h	pos 849.6	LOG_Intensity_Outexcl	Normality	Shapiro-Wilk	0.250237	0.797466
PESI	gro_gen_del	hom_male_0h	pos 850.39	LOG_Intensity_Outexcl	Normality	Shapiro-Wilk	0.949967	0.999998
PESI	gro_gen_del	hom_male_0h	pos 851.42	LOG_Intensity_Outexcl	Normality	Shapiro-Wilk	0.76629	0.975559
PESI	gro_gen_del	hom_male_0h	pos 852.19	LOG_Intensity_Outexcl	Normality	Shapiro-Wilk	0.231463	0.786034
PESI	gro_gen_del	hom_male_0h	pos 852.95	LOG_Intensity_Outexcl	Normality	Shapiro-Wilk	0.438702	0.882802
PESI	gro_gen_del	hom_male_0h	pos 853.73	LOG_Intensity_Outexcl	Normality	Shapiro-Wilk	0.187357	0.747631
PESI	gro_gen_del	hom_male_0h	pos 854.5	LOG_Intensity_Outexcl	Normality	Shapiro-Wilk	0.363548	0.853871
PESI	gro_gen_del	hom_male_0h	pos 855.27	LOG_Intensity_Outexcl	Normality	Shapiro-Wilk	0.445754	0.885398
PESI	gro_gen_del	hom_male_0h	pos 856.11	LOG_Intensity_Outexcl	Normality	Shapiro-Wilk	0.495276	0.899527
PESI	gro_gen_del	hom_male_0h	pos 856.88	LOG_Intensity_Outexcl	Normality	Shapiro-Wilk	0.999403	0.999998
PESI	gro_gen_del	hom_male_0h	pos 857.68	LOG_Intensity_Outexcl	Normality	Shapiro-Wilk	0.187999	0.748091
PESI	gro_gen_del	hom_male_0h	pos 858.45	LOG_Intensity_Outexcl	Normality	Shapiro-Wilk	0.396344	0.868681
PESI	gro_gen_del	hom_male_0h	pos 859.38	LOG_Intensity_Outexcl	Normality	Shapiro-Wilk	0.585272	0.931158
PESI	gro_gen_del	hom_male_0h	pos 860.16	LOG_Intensity_Outexcl	Normality	Shapiro-Wilk	0.321233	0.835137
PESI	gro_gen_del	hom_male_0h	pos 860.92	LOG_Intensity_Outexcl	Normality	Shapiro-Wilk	0.542534	0.916881
PESI	gro_gen_del	hom_male_0h	pos 861.73	LOG_Intensity_Outexcl	Normality	Shapiro-Wilk	0.548876	0.918557
PESI	gro_gen_del	hom_male_0h	pos 862.54	LOG_Intensity_Outexcl	Normality	Shapiro-Wilk	0.208699	0.767799
PESI	gro_gen_del	hom_male_0h	pos 863.38	LOG_Intensity_Outexcl	Normality	Shapiro-Wilk	0.667333	0.950833
PESI	gro_gen_del	hom_male_0h	pos 864.41	LOG_Intensity_Outexcl	Normality	Shapiro-Wilk	0.620483	0.940928
PESI	gro_gen_del	hom_male_0h	pos 865.43	LOG_Intensity_Outexcl	Normality	Shapiro-Wilk	0.906588	0.999998
PESI	gro_gen_del	hom_male_0h	pos 866.22	LOG_Intensity_Outexcl	Normality	Shapiro-Wilk	0.103767	0.656053
PESI	gro_gen_del	hom_male_0h	pos 867.99	LOG_Intensity_Outexcl	Normality	Shapiro-Wilk	0.947774	0.999998
PESI	gro_gen_del	hom_male_0h	pos NA	LOG_Intensity_Outexcl	Normality	Shapiro-Wilk	0.504301	0.902551
PESI	gro_gen_del	hom_male_0h	pos 872.55	LOG_Intensity_Outexcl	Normality	Shapiro-Wilk	0.963311	0.999998
PESI	gro_gen_del	hom_male_0h	pos 873.4	LOG_Intensity_Outexcl	Normality	Shapiro-Wilk	0.31587	0.832576
PESI	gro_gen_del	hom_male_0h	pos 874.71	LOG_Intensity_Outexcl	Normality	Shapiro-Wilk	0.198639	0.757097
PESI	gro_gen_del	hom_male_0h	pos 875.64	LOG_Intensity_Outexcl	Normality	Shapiro-Wilk	0.999431	0.999998
PESI	gro_gen_del	hom_male_0h	pos 876.5	LOG_Intensity_Outexcl	Normality	Shapiro-Wilk	0.745048	0.969518
PESI	gro_gen_del	hom_male_0h	pos 877.27	LOG_Intensity_Outexcl	Normality	Shapiro-Wilk	0.379837	0.862194
PESI	gro_gen_del	hom_male_0h	pos 878.09	LOG_Intensity_Outexcl	Normality	Shapiro-Wilk	0.493881	0.899527
PESI	gro_gen_del	hom_male_0h	pos 879.7	LOG_Intensity_Outexcl	Normality	Shapiro-Wilk	0.45565	0.889825
PESI	gro_gen_del	hom_male_0h	pos 880.46	LOG_Intensity_Outexcl	Normality	Shapiro-Wilk	0.51016	0.905163
PESI	gro_gen_del	hom_male_0h	pos 881.25	LOG_Intensity_Outexcl	Normality	Shapiro-Wilk	0.522176	0.91059
PESI	gro_gen_del	hom_male_0h	pos 882.15	LOG_Intensity_Outexcl	Normality	Shapiro-Wilk	0.327385	0.839029
PESI	gro_gen_del	hom_male_0h	pos 883.71	LOG_Intensity_Outexcl	Normality	Shapiro-Wilk	0.873374	0.997514
PESI	gro_gen_del	hom_male_0h	pos 884.57	LOG_Intensity_Outexcl	Normality	Shapiro-Wilk	0.64956	0.946647
PESI	gro_gen_del	hom_male_0h	pos 885.42	LOG_Intensity_Outexcl	Normality	Shapiro-Wilk	0.224136	0.780266
PESI	gro_gen_del	hom_male_0h	pos 887.3	LOG_Intensity_Outexcl	Normality	Shapiro-Wilk	0.648041	0.945802
PESI	gro_gen_del	hom_male_0h	pos 888.07	LOG_Intensity_Outexcl	Normality	Shapiro-Wilk	0.983992	0.999998
PESI	gro_gen_del	hom_male_0h	pos 888.88	LOG_Intensity_Outexcl	Normality	Shapiro-Wilk	0.985493	0.999998
PESI	gro_gen_del	hom_male_0h	pos 889.83	LOG_Intensity_Outexcl	Normality	Shapiro-Wilk	0.577868	0.927763
PESI	gro_gen_del	hom_male_0h	pos 890.6	LOG_Intensity_Outexcl	Normality	Shapiro-Wilk	0.889935	0.999998
PESI	gro_gen_del	hom_male_0h	pos 893.83	LOG_Intensity_Outexcl	Normality	Shapiro-Wilk	0.791444	0.97954
PESI	gro_gen_del	hom_male_0h	pos 894.69	LOG_Intensity_Outexcl	Normality	Shapiro-Wilk	0.733006	0.966062
PESI	gro_gen_del	hom_male_0h	pos 895.55	LOG_Intensity_Outexcl	Normality	Shapiro-Wilk	0.256578	0.798773
PESI	gro_gen_del	hom_male_0h	pos 896.32	LOG_Intensity_Outexcl	Normality	Shapiro-Wilk	0.403831	0.870746
PESI	gro_gen_del	hom_male_0h	pos 897.15	LOG_Intensity_Outexcl	Normality	Shapiro-Wilk	0.770041	0.976226
PESI	gro_gen_del	hom_male_0h	pos 898.76	LOG_Intensity_Outexcl	Normality	Shapiro-Wilk	0.483056	0.898477
PESI	gro_gen_del	hom_male_0h	pos NA	LOG_Intensity_Outexcl	Normality	Shapiro-Wilk	0.0435212	0.508509
PESI	gro_gen_del	hom_male_0h	pos 899.56	LOG_Intensity_Outexcl	Normality	Shapiro-Wilk	0.967401	0.999998
PESI	gro_gen_del	hom_male_0h	pos 900.37	LOG_Intensity_Outexcl	Normality	Shapiro-Wilk	0.464874	0.892206
PESI	gro_gen_del	hom_male_0h	pos 901.14	LOG_Intensity_Outexcl	Normality	Shapiro-Wilk	0.564766	0.923167
PESI	gro_gen_del	hom_male_0h	pos 902.82	LOG_Intensity_Outexcl	Normality	Shapiro-Wilk	0.430901	0.881373
PESI	gro_gen_del	hom_male_0h	pos NA	LOG_Intensity_Outexcl	Normality	Shapiro-Wilk	0.629922	0.940928
PESI	gro_gen_del	hom_male_0h	pos 903.67	LOG_Intensity_Outexcl	Normality	Shapiro-Wilk	0.161869	0.720865
PESI	gro_gen_del	hom_male_0h	pos 904.57	LOG_Intensity_Outexcl	Normality	Shapiro-Wilk	0.845722	0.991951
PESI	gro_gen_del	hom_male_0h	pos 905.4	LOG_Intensity_Outexcl	Normality	Shapiro-Wilk	0.176102	0.736509
PESI	gro_gen_del	hom_male_0h	pos 906.17	LOG_Intensity_Outexcl	Normality	Shapiro-Wilk	0.982577	0.999998
PESI	gro_gen_del	hom_male_0h	pos 907.76	LOG_Intensity_Outexcl	Normality	Shapiro-Wilk	0.544627	0.917249
PESI	gro_gen_del	hom_male_0h	pos 909.43	LOG_Intensity_Outexcl	Normality	Shapiro-Wilk	0.16351	0.723288
PESI	gro_gen_del	hom_male_0h	pos 910.22	LOG_Intensity_Outexcl	Normality	Shapiro-Wilk	0.66731	0.950833
PESI	gro_gen_del	hom_male_0h	pos 910.98	LOG_Intensity_Outexcl	Normality	Shapiro-Wilk	0.987877	0.999998
PESI	gro_gen_del	hom_male_0h	pos 911.77	LOG_Intensity_Outexcl	Normality	Shapiro-Wilk	0.20811	0.767422
PESI	gro_gen_del	hom_male_0h	pos 912.78	LOG_Intensity_Outexcl	Normality	Shapiro-Wilk	0.451216	0.887436
PESI	gro_gen_del	hom_male_0h	pos 913.54	LOG_Intensity_Outexcl	Normality	Shapiro-Wilk	0.727044	0.964499
PESI	gro_gen_del	hom_male_0h	pos 914.33	LOG_Intensity_Outexcl	Normality	Shapiro-Wilk	0.544398	0.917096
PESI	gro_gen_del	hom_male_0h	pos 915.17	LOG_Intensity_Outexcl	Normality	Shapiro-Wilk	0.262663	0.802393
PESI	gro_gen_del	hom_male_0h	pos 915.93	LOG_Intensity_Outexcl	Normality	Shapiro-Wilk	0.640756	0.942652
PESI	gro_gen_del	hom_male_0h	pos 916.69	LOG_Intensity_Outexcl	Normality	Shapiro-Wilk	0.528257	0.91191
PESI	gro_gen_del	hom_male_0h	pos 917.54	LOG_Intensity_Outexcl	Normality	Shapiro-Wilk	0.200055	0.757967
PESI	gro_gen_del	hom_male_0h	pos 918.3	LOG_Intensity_Outexcl	Normality	Shapiro-Wilk	0.342566	0.845045
PESI	gro_gen_del	hom_male_0h	pos 919.29	LOG_Intensity_Outexcl	Normality	Shapiro-Wilk	0.584307	0.93046
PESI	gro_gen_del	hom_male_0h	pos 920.31	LOG_Intensity_Outexcl	Normality	Shapiro-Wilk	0.831229	0.989732
PESI	gro_gen_del	hom_male_0h	pos 921.37	LOG_Intensity_Outexcl	Normality	Shapiro-Wilk	0.0910493	0.633138
PESI	gro_gen_del	hom_male_0h	pos 922.14	LOG_Intensity_Outexcl	Normality	Shapiro-Wilk	0.682926	0.954241
PESI	gro_gen_del	hom_male_0h	pos 922.92	LOG_Intensity_Outexcl	Normality	Shapiro-Wilk	0.175672	0.736295
PESI	gro_gen_del	hom_male_0h	pos 923.68	LOG_Intensity_Outexcl	Normality	Shapiro-Wilk	0.920133	0.999998
PESI	gro_gen_del	hom_male_0h	pos 924.69	LOG_Intensity_Outexcl	Normality	Shapiro-Wilk	0.551673	0.919322
PESI	gro_gen_del	hom_male_0h	pos 925.88	LOG_Intensity_Outexcl	Normality	Shapiro-Wilk	0.435864	0.882121
PESI	gro_gen_del	hom_male_0h	pos 926.74	LOG_Intensity_Outexcl	Normality	Shapiro-Wilk	0.550467	0.919114
PESI	gro_gen_del	hom_male_0h	pos 927.55	LOG_Intensity_Outexcl	Normality	Shapiro-Wilk	0.780563	0.978209
PESI	gro_gen_del	hom_male_0h	pos 928.33	LOG_Intensity_Outexcl	Normality	Shapiro-Wilk	0.977688	0.999998
PESI	gro_gen_del	hom_male_0h	pos 929.15	LOG_Intensity_Outexcl	Normality	Shapiro-Wilk	0.19413	0.754066
PESI	gro_gen_del	hom_male_0h	pos 929.93	LOG_Intensity_Outexcl	Normality	Shapiro-Wilk	0.963023	0.999998
PESI	gro_gen_del	hom_male_0h	pos 930.73	LOG_Intensity_Outexcl	Normality	Shapiro-Wilk	0.976015	0.999998
PESI	gro_gen_del	hom_male_0h	pos 931.51	LOG_Intensity_Outexcl	Normality	Shapiro-Wilk	0.260754	0.800959
PESI	gro_gen_del	hom_male_0h	pos 932.37	LOG_Intensity_Outexcl	Normality	Shapiro-Wilk	0.712503	0.959978
PESI	gro_gen_del	hom_male_0h	pos 933.14	LOG_Intensity_Outexcl	Normality	Shapiro-Wilk	0.0200124	0.400466
PESI	gro_gen_del	hom_male_0h	pos 933.9	LOG_Intensity_Outexcl	Normality	Shapiro-Wilk	0.631801	0.941464
PESI	gro_gen_del	hom_male_0h	pos 934.69	LOG_Intensity_Outexcl	Normality	Shapiro-Wilk	0.970007	0.999998
PESI	gro_gen_del	hom_male_0h	pos 935.5	LOG_Intensity_Outexcl	Normality	Shapiro-Wilk	0.107345	0.660255
PESI	gro_gen_del	hom_male_0h	pos 936.4	LOG_Intensity_Outexcl	Normality	Shapiro-Wilk	0.0907851	0.632732
PESI	gro_gen_del	hom_male_0h	pos 937.32	LOG_Intensity_Outexcl	Normality	Shapiro-Wilk	0.243082	0.793248
PESI	gro_gen_del	hom_male_0h	pos 938.1	LOG_Intensity_Outexcl	Normality	Shapiro-Wilk	0.890796	0.999998
PESI	gro_gen_del	hom_male_0h	pos 938.91	LOG_Intensity_Outexcl	Normality	Shapiro-Wilk	0.999263	0.999998
PESI	gro_gen_del	hom_male_0h	pos 939.84	LOG_Intensity_Outexcl	Normality	Shapiro-Wilk	0.612771	0.938913
PESI	gro_gen_del	hom_male_0h	pos 940.71	LOG_Intensity_Outexcl	Normality	Shapiro-Wilk	0.785936	0.979419
PESI	gro_gen_del	hom_male_0h	pos 941.57	LOG_Intensity_Outexcl	Normality	Shapiro-Wilk	0.722745	0.963616
PESI	gro_gen_del	hom_male_0h	pos 942.34	LOG_Intensity_Outexcl	Normality	Shapiro-Wilk	0.226071	0.781051
PESI	gro_gen_del	hom_male_0h	pos 943.17	LOG_Intensity_Outexcl	Normality	Shapiro-Wilk	0.13905	0.697041
PESI	gro_gen_del	hom_male_0h	pos 944.09	LOG_Intensity_Outexcl	Normality	Shapiro-Wilk	0.56907	0.924869
PESI	gro_gen_del	hom_male_0h	pos 944.92	LOG_Intensity_Outexcl	Normality	Shapiro-Wilk	0.325031	0.837775
PESI	gro_gen_del	hom_male_0h	pos 945.8	LOG_Intensity_Outexcl	Normality	Shapiro-Wilk	0.925555	0.999998
PESI	gro_gen_del	hom_male_0h	pos 946.65	LOG_Intensity_Outexcl	Normality	Shapiro-Wilk	0.0864902	0.622452
PESI	gro_gen_del	hom_male_0h	pos 947.97	LOG_Intensity_Outexcl	Normality	Shapiro-Wilk	0.256141	0.798773
PESI	gro_gen_del	hom_male_0h	pos 948.74	LOG_Intensity_Outexcl	Normality	Shapiro-Wilk	0.081163	0.614814
PESI	gro_gen_del	hom_male_0h	pos 949.64	LOG_Intensity_Outexcl	Normality	Shapiro-Wilk	0.264043	0.802972
PESI	gro_gen_del	hom_male_0h	pos 950.43	LOG_Intensity_Outexcl	Normality	Shapiro-Wilk	0.337699	0.8431
PESI	gro_gen_del	hom_male_0h	pos 951.48	LOG_Intensity_Outexcl	Normality	Shapiro-Wilk	0.0472904	0.523743
PESI	gro_gen_del	hom_male_0h	pos 952.46	LOG_Intensity_Outexcl	Normality	Shapiro-Wilk	0.777327	0.977337
PESI	gro_gen_del	hom_male_0h	pos 954.11	LOG_Intensity_Outexcl	Normality	Shapiro-Wilk	0.880023	0.998476
PESI	gro_gen_del	hom_male_0h	pos 955.19	LOG_Intensity_Outexcl	Normality	Shapiro-Wilk	0.410159	0.872542
PESI	gro_gen_del	hom_male_0h	pos 956.01	LOG_Intensity_Outexcl	Normality	Shapiro-Wilk	0.636161	0.941972
PESI	gro_gen_del	hom_male_0h	pos 956.83	LOG_Intensity_Outexcl	Normality	Shapiro-Wilk	0.939444	0.999998
PESI	gro_gen_del	hom_male_0h	pos 957.63	LOG_Intensity_Outexcl	Normality	Shapiro-Wilk	0.966122	0.999998
PESI	gro_gen_del	hom_male_0h	pos 958.4	LOG_Intensity_Outexcl	Normality	Shapiro-Wilk	0.295758	0.821829
PESI	gro_gen_del	hom_male_0h	pos 960.24	LOG_Intensity_Outexcl	Normality	Shapiro-Wilk	0.809578	0.984137
PESI	gro_gen_del	hom_male_0h	pos 961.23	LOG_Intensity_Outexcl	Normality	Shapiro-Wilk	0.702146	0.958061
PESI	gro_gen_del	hom_male_0h	pos 962.15	LOG_Intensity_Outexcl	Normality	Shapiro-Wilk	0.273699	0.811071
PESI	gro_gen_del	hom_male_0h	pos 963.11	LOG_Intensity_Outexcl	Normality	Shapiro-Wilk	0.404397	0.870819
PESI	gro_gen_del	hom_male_0h	pos 964.01	LOG_Intensity_Outexcl	Normality	Shapiro-Wilk	0.288929	0.819308
PESI	gro_gen_del	hom_male_0h	pos 964.9	LOG_Intensity_Outexcl	Normality	Shapiro-Wilk	0.579337	0.928305
PESI	gro_gen_del	hom_male_0h	pos 965.77	LOG_Intensity_Outexcl	Normality	Shapiro-Wilk	0.320229	0.834959
PESI	gro_gen_del	hom_male_0h	pos 966.56	LOG_Intensity_Outexcl	Normality	Shapiro-Wilk	0.345965	0.847113
PESI	gro_gen_del	hom_male_0h	pos 968.17	LOG_Intensity_Outexcl	Normality	Shapiro-Wilk	0.0861682	0.622065
PESI	gro_gen_del	hom_male_0h	pos 968.96	LOG_Intensity_Outexcl	Normality	Shapiro-Wilk	0.82284	0.988108
PESI	gro_gen_del	hom_male_0h	pos 969.77	LOG_Intensity_Outexcl	Normality	Shapiro-Wilk	0.111638	0.663609
PESI	gro_gen_del	hom_male_0h	pos 970.55	LOG_Intensity_Outexcl	Normality	Shapiro-Wilk	0.198904	0.757097
PESI	gro_gen_del	hom_male_0h	pos 971.82	LOG_Intensity_Outexcl	Normality	Shapiro-Wilk	0.110261	0.663062
PESI	gro_gen_del	hom_male_0h	pos 972.79	LOG_Intensity_Outexcl	Normality	Shapiro-Wilk	0.0134967	0.346498
PESI	gro_gen_del	hom_male_0h	pos 973.61	LOG_Intensity_Outexcl	Normality	Shapiro-Wilk	0.690141	0.956141
PESI	gro_gen_del	hom_male_0h	pos 974.8	LOG_Intensity_Outexcl	Normality	Shapiro-Wilk	0.00871717	0.29041
PESI	gro_gen_del	hom_male_0h	pos 975.62	LOG_Intensity_Outexcl	Normality	Shapiro-Wilk	0.403477	0.870746
PESI	gro_gen_del	hom_male_0h	pos 976.45	LOG_Intensity_Outexcl	Normality	Shapiro-Wilk	0.36374	0.853976
PESI	gro_gen_del	hom_male_0h	pos 978.14	LOG_Intensity_Outexcl	Normality	Shapiro-Wilk	0.790736	0.97954
PESI	gro_gen_del	hom_male_0h	pos 979.32	LOG_Intensity_Outexcl	Normality	Shapiro-Wilk	0.446884	0.88601
PESI	gro_gen_del	hom_male_0h	pos 980.25	LOG_Intensity_Outexcl	Normality	Shapiro-Wilk	0.520214	0.909112
PESI	gro_gen_del	hom_male_0h	pos 981.88	LOG_Intensity_Outexcl	Normality	Shapiro-Wilk	0.594631	0.933656
PESI	gro_gen_del	hom_male_0h	pos 983.67	LOG_Intensity_Outexcl	Normality	Shapiro-Wilk	0.994526	0.999998
PESI	gro_gen_del	hom_male_0h	pos 984.66	LOG_Intensity_Outexcl	Normality	Shapiro-Wilk	0.648276	0.945802
PESI	gro_gen_del	hom_male_0h	pos 986.33	LOG_Intensity_Outexcl	Normality	Shapiro-Wilk	0.146084	0.704348
PESI	gro_gen_del	hom_male_0h	pos 987.89	LOG_Intensity_Outexcl	Normality	Shapiro-Wilk	0.557295	0.92047
PESI	gro_gen_del	hom_male_0h	pos 988.71	LOG_Intensity_Outexcl	Normality	Shapiro-Wilk	0.839673	0.990832
PESI	gro_gen_del	hom_male_0h	pos 990.3	LOG_Intensity_Outexcl	Normality	Shapiro-Wilk	0.158486	0.715533
PESI	gro_gen_del	hom_male_0h	pos 991.99	LOG_Intensity_Outexcl	Normality	Shapiro-Wilk	0.464862	0.892206
PESI	gro_gen_del	hom_male_0h	pos 994.39	LOG_Intensity_Outexcl	Normality	Shapiro-Wilk	0.0135761	0.346932
PESI	gro_gen_del	hom_male_0h	pos 996.14	LOG_Intensity_Outexcl	Normality	Shapiro-Wilk	0.241731	0.792985
PESI	gro_gen_del	hom_male_0h	pos 997.68	LOG_Intensity_Outexcl	Normality	Shapiro-Wilk	0.261953	0.801854
PESI	gro_gen_del	hom_male_0h	pos 998.54	LOG_Intensity_Outexcl	Normality	Shapiro-Wilk	0.168233	0.7285
PESI	gro_gen_del	hom_male_0h	neg 1012.52	Intensity_Outexcl	Normality	Shapiro-Wilk	0.248322	0.796236
PESI	gro_gen_del	hom_male_0h	neg 1014.1	Intensity_Outexcl	Normality	Shapiro-Wilk	0.977036	0.999998
PESI	gro_gen_del	hom_male_0h	neg 1014.86	Intensity_Outexcl	Normality	Shapiro-Wilk	0.315947	0.832576
PESI	gro_gen_del	hom_male_0h	neg 1038.03	Intensity_Outexcl	Normality	Shapiro-Wilk	0.605267	0.937137
PESI	gro_gen_del	hom_male_0h	neg 1038.8	Intensity_Outexcl	Normality	Shapiro-Wilk	0.99349	0.999998
PESI	gro_gen_del	hom_male_0h	neg 1040.32	Intensity_Outexcl	Normality	Shapiro-Wilk	0.30503	0.826732
PESI	gro_gen_del	hom_male_0h	neg 144.68	Intensity_Outexcl	Normality	Shapiro-Wilk	0.440794	0.883054
PESI	gro_gen_del	hom_male_0h	neg 191.06	Intensity_Outexcl	Normality	Shapiro-Wilk	0.445773	0.885398
PESI	gro_gen_del	hom_male_0h	neg 215.77	Intensity_Outexcl	Normality	Shapiro-Wilk	0.597161	0.934313
PESI	gro_gen_del	hom_male_0h	neg 226.76	Intensity_Outexcl	Normality	Shapiro-Wilk	0.771637	0.976226
PESI	gro_gen_del	hom_male_0h	neg 252.49	Intensity_Outexcl	Normality	Shapiro-Wilk	0.323016	0.835572
PESI	gro_gen_del	hom_male_0h	neg 253.26	Intensity_Outexcl	Normality	Shapiro-Wilk	0.33634	0.842423
PESI	gro_gen_del	hom_male_0h	neg 254.89	Intensity_Outexcl	Normality	Shapiro-Wilk	0.138096	0.695797
PESI	gro_gen_del	hom_male_0h	neg 255.65	Intensity_Outexcl	Normality	Shapiro-Wilk	0.615533	0.939575
PESI	gro_gen_del	hom_male_0h	neg 257.19	Intensity_Outexcl	Normality	Shapiro-Wilk	0.932958	0.999998
PESI	gro_gen_del	hom_male_0h	neg 279.06	Intensity_Outexcl	Normality	Shapiro-Wilk	0.307751	0.82888
PESI	gro_gen_del	hom_male_0h	neg 279.83	Intensity_Outexcl	Normality	Shapiro-Wilk	0.542106	0.916881
PESI	gro_gen_del	hom_male_0h	neg 280.6	Intensity_Outexcl	Normality	Shapiro-Wilk	0.123024	0.679714
PESI	gro_gen_del	hom_male_0h	neg 282.19	Intensity_Outexcl	Normality	Shapiro-Wilk	0.144225	0.70292
PESI	gro_gen_del	hom_male_0h	neg 283.01	Intensity_Outexcl	Normality	Shapiro-Wilk	0.968852	0.999998
PESI	gro_gen_del	hom_male_0h	neg 283.79	Intensity_Outexcl	Normality	Shapiro-Wilk	0.455517	0.889825
PESI	gro_gen_del	hom_male_0h	neg 284.6	Intensity_Outexcl	Normality	Shapiro-Wilk	0.577974	0.927763
PESI	gro_gen_del	hom_male_0h	neg 285.36	Intensity_Outexcl	Normality	Shapiro-Wilk	0.953585	0.999998
PESI	gro_gen_del	hom_male_0h	neg 290.87	Intensity_Outexcl	Normality	Shapiro-Wilk	0.0136566	0.34725
PESI	gro_gen_del	hom_male_0h	neg 291.65	Intensity_Outexcl	Normality	Shapiro-Wilk	0.213608	0.771882
PESI	gro_gen_del	hom_male_0h	neg 294.79	Intensity_Outexcl	Normality	Shapiro-Wilk	0.0216646	0.408385
PESI	gro_gen_del	hom_male_0h	neg 302.74	Intensity_Outexcl	Normality	Shapiro-Wilk	0.367606	0.856129
PESI	gro_gen_del	hom_male_0h	neg 305.05	Intensity_Outexcl	Normality	Shapiro-Wilk	0.207009	0.765363
PESI	gro_gen_del	hom_male_0h	neg 306.7	Intensity_Outexcl	Normality	Shapiro-Wilk	0.000146578	0.0502553
PESI	gro_gen_del	hom_male_0h	neg 309.04	Intensity_Outexcl	Normality	Shapiro-Wilk	0.1223	0.679714
PESI	gro_gen_del	hom_male_0h	neg 312.96	Intensity_Outexcl	Normality	Shapiro-Wilk	0.776092	0.977214
PESI	gro_gen_del	hom_male_0h	neg 314.5	Intensity_Outexcl	Normality	Shapiro-Wilk	0.50057	0.901636
PESI	gro_gen_del	hom_male_0h	neg 316.8	Intensity_Outexcl	Normality	Shapiro-Wilk	0.624571	0.940928
PESI	gro_gen_del	hom_male_0h	neg 319.12	Intensity_Outexcl	Normality	Shapiro-Wilk	0.435702	0.882121
PESI	gro_gen_del	hom_male_0h	neg 319.97	Intensity_Outexcl	Normality	Shapiro-Wilk	0.143547	0.702696
PESI	gro_gen_del	hom_male_0h	neg 322.53	Intensity_Outexcl	Normality	Shapiro-Wilk	0.681159	0.954241
PESI	gro_gen_del	hom_male_0h	neg 328.67	Intensity_Outexcl	Normality	Shapiro-Wilk	0.0189922	0.393225
PESI	gro_gen_del	hom_male_0h	neg 337.18	Intensity_Outexcl	Normality	Shapiro-Wilk	0.0648922	0.572578
PESI	gro_gen_del	hom_male_0h	neg 341.06	Intensity_Outexcl	Normality	Shapiro-Wilk	0.441076	0.883173
PESI	gro_gen_del	hom_male_0h	neg 344.14	Intensity_Outexcl	Normality	Shapiro-Wilk	0.868394	0.996404
PESI	gro_gen_del	hom_male_0h	neg 348.78	Intensity_Outexcl	Normality	Shapiro-Wilk	0.301876	0.825084
PESI	gro_gen_del	hom_male_0h	neg 351.09	Intensity_Outexcl	Normality	Shapiro-Wilk	0.772567	0.976226
PESI	gro_gen_del	hom_male_0h	neg 356.67	Intensity_Outexcl	Normality	Shapiro-Wilk	8.69691e-05	0.0487647
PESI	gro_gen_del	hom_male_0h	neg 362.86	Intensity_Outexcl	Normality	Shapiro-Wilk	0.111252	0.66334
PESI	gro_gen_del	hom_male_0h	neg 365.15	Intensity_Outexcl	Normality	Shapiro-Wilk	0.396668	0.868681
PESI	gro_gen_del	hom_male_0h	neg 365.91	Intensity_Outexcl	Normality	Shapiro-Wilk	0.411401	0.872831
PESI	gro_gen_del	hom_male_0h	neg 366.67	Intensity_Outexcl	Normality	Shapiro-Wilk	0.111185	0.66334
PESI	gro_gen_del	hom_male_0h	neg 368.25	Intensity_Outexcl	Normality	Shapiro-Wilk	0.557257	0.92047
PESI	gro_gen_del	hom_male_0h	neg 372.13	Intensity_Outexcl	Normality	Shapiro-Wilk	0.341976	0.844721
PESI	gro_gen_del	hom_male_0h	neg 379.06	Intensity_Outexcl	Normality	Shapiro-Wilk	0.0809624	0.614567
PESI	gro_gen_del	hom_male_0h	neg 381.38	Intensity_Outexcl	Normality	Shapiro-Wilk	0.567607	0.924354
PESI	gro_gen_del	hom_male_0h	neg 392.32	Intensity_Outexcl	Normality	Shapiro-Wilk	0.160041	0.718478
PESI	gro_gen_del	hom_male_0h	neg 393.09	Intensity_Outexcl	Normality	Shapiro-Wilk	0.888374	0.999998
PESI	gro_gen_del	hom_male_0h	neg 393.85	Intensity_Outexcl	Normality	Shapiro-Wilk	0.583935	0.93046
PESI	gro_gen_del	hom_male_0h	neg 394.63	Intensity_Outexcl	Normality	Shapiro-Wilk	0.936139	0.999998
PESI	gro_gen_del	hom_male_0h	neg 396.16	Intensity_Outexcl	Normality	Shapiro-Wilk	0.999216	0.999998
PESI	gro_gen_del	hom_male_0h	neg 396.93	Intensity_Outexcl	Normality	Shapiro-Wilk	0.975511	0.999998
PESI	gro_gen_del	hom_male_0h	neg 407.11	Intensity_Outexcl	Normality	Shapiro-Wilk	0.49549	0.899527
PESI	gro_gen_del	hom_male_0h	neg NA	Intensity_Outexcl	Normality	Shapiro-Wilk	0.0745004	0.599866
PESI	gro_gen_del	hom_male_0h	neg 417.97	Intensity_Outexcl	Normality	Shapiro-Wilk	0.00906129	0.296215
PESI	gro_gen_del	hom_male_0h	neg 418.82	Intensity_Outexcl	Normality	Shapiro-Wilk	0.798619	0.981451
PESI	gro_gen_del	hom_male_0h	neg 419.6	Intensity_Outexcl	Normality	Shapiro-Wilk	0.503628	0.902365
PESI	gro_gen_del	hom_male_0h	neg 420.37	Intensity_Outexcl	Normality	Shapiro-Wilk	0.751515	0.971177
PESI	gro_gen_del	hom_male_0h	neg 421.14	Intensity_Outexcl	Normality	Shapiro-Wilk	0.00801259	0.278455
PESI	gro_gen_del	hom_male_0h	neg NA	Intensity_Outexcl	Normality	Shapiro-Wilk	0.147123	0.705155
PESI	gro_gen_del	hom_male_0h	neg 435.18	Intensity_Outexcl	Normality	Shapiro-Wilk	0.707833	0.959918
PESI	gro_gen_del	hom_male_0h	neg 435.96	Intensity_Outexcl	Normality	Shapiro-Wilk	0.454537	0.889403
PESI	gro_gen_del	hom_male_0h	neg 436.72	Intensity_Outexcl	Normality	Shapiro-Wilk	0.280017	0.814191
PESI	gro_gen_del	hom_male_0h	neg 445.21	Intensity_Outexcl	Normality	Shapiro-Wilk	0.0534958	0.541579
PESI	gro_gen_del	hom_male_0h	neg 445.97	Intensity_Outexcl	Normality	Shapiro-Wilk	0.801949	0.982738
PESI	gro_gen_del	hom_male_0h	neg 446.75	Intensity_Outexcl	Normality	Shapiro-Wilk	0.939583	0.999998
PESI	gro_gen_del	hom_male_0h	neg 448.3	Intensity_Outexcl	Normality	Shapiro-Wilk	0.348444	0.848602
PESI	gro_gen_del	hom_male_0h	neg 449.08	Intensity_Outexcl	Normality	Shapiro-Wilk	0.438795	0.882802
PESI	gro_gen_del	hom_male_0h	neg 451.39	Intensity_Outexcl	Normality	Shapiro-Wilk	0.00014364	0.0502553
PESI	gro_gen_del	hom_male_0h	neg 452.15	Intensity_Outexcl	Normality	Shapiro-Wilk	0.313549	0.831614
PESI	gro_gen_del	hom_male_0h	neg 452.93	Intensity_Outexcl	Normality	Shapiro-Wilk	0.240488	0.791807
PESI	gro_gen_del	hom_male_0h	neg 460.67	Intensity_Outexcl	Normality	Shapiro-Wilk	0.167071	0.727273
PESI	gro_gen_del	hom_male_0h	neg 461.43	Intensity_Outexcl	Normality	Shapiro-Wilk	0.299581	0.823147
PESI	gro_gen_del	hom_male_0h	neg 462.19	Intensity_Outexcl	Normality	Shapiro-Wilk	0.0565356	0.548004
PESI	gro_gen_del	hom_male_0h	neg 462.96	Intensity_Outexcl	Normality	Shapiro-Wilk	0.0579123	0.553091
PESI	gro_gen_del	hom_male_0h	neg 463.72	Intensity_Outexcl	Normality	Shapiro-Wilk	0.076479	0.603286
PESI	gro_gen_del	hom_male_0h	neg 464.48	Intensity_Outexcl	Normality	Shapiro-Wilk	0.0380161	0.486666
PESI	gro_gen_del	hom_male_0h	neg 465.24	Intensity_Outexcl	Normality	Shapiro-Wilk	0.173536	0.733931
PESI	gro_gen_del	hom_male_0h	neg 466.77	Intensity_Outexcl	Normality	Shapiro-Wilk	0.918975	0.999998
PESI	gro_gen_del	hom_male_0h	neg NA	Intensity_Outexcl	Normality	Shapiro-Wilk	0.277485	0.811912
PESI	gro_gen_del	hom_male_0h	neg 473.78	Intensity_Outexcl	Normality	Shapiro-Wilk	0.832996	0.989989
PESI	gro_gen_del	hom_male_0h	neg 474.59	Intensity_Outexcl	Normality	Shapiro-Wilk	0.0277429	0.445347
PESI	gro_gen_del	hom_male_0h	neg 475.36	Intensity_Outexcl	Normality	Shapiro-Wilk	0.657937	0.948908
PESI	gro_gen_del	hom_male_0h	neg 476.15	Intensity_Outexcl	Normality	Shapiro-Wilk	0.0704529	0.58989
PESI	gro_gen_del	hom_male_0h	neg 476.91	Intensity_Outexcl	Normality	Shapiro-Wilk	0.534934	0.914359
PESI	gro_gen_del	hom_male_0h	neg 477.7	Intensity_Outexcl	Normality	Shapiro-Wilk	0.0197248	0.399489
PESI	gro_gen_del	hom_male_0h	neg 478.47	Intensity_Outexcl	Normality	Shapiro-Wilk	0.434317	0.882121
PESI	gro_gen_del	hom_male_0h	neg 479.26	Intensity_Outexcl	Normality	Shapiro-Wilk	0.633707	0.941531
PESI	gro_gen_del	hom_male_0h	neg 480.07	Intensity_Outexcl	Normality	Shapiro-Wilk	0.132672	0.688963
PESI	gro_gen_del	hom_male_0h	neg 480.83	Intensity_Outexcl	Normality	Shapiro-Wilk	0.0706762	0.58989
PESI	gro_gen_del	hom_male_0h	neg 483.15	Intensity_Outexcl	Normality	Shapiro-Wilk	0.000653421	0.0924041
PESI	gro_gen_del	hom_male_0h	neg NA	Intensity_Outexcl	Normality	Shapiro-Wilk	0.726723	0.964499
PESI	gro_gen_del	hom_male_0h	neg 490.89	Intensity_Outexcl	Normality	Shapiro-Wilk	0.290444	0.819772
PESI	gro_gen_del	hom_male_0h	neg 492.47	Intensity_Outexcl	Normality	Shapiro-Wilk	0.224865	0.780659
PESI	gro_gen_del	hom_male_0h	neg 493.25	Intensity_Outexcl	Normality	Shapiro-Wilk	0.331778	0.840905
PESI	gro_gen_del	hom_male_0h	neg 494.07	Intensity_Outexcl	Normality	Shapiro-Wilk	0.424575	0.878991
PESI	gro_gen_del	hom_male_0h	neg 494.83	Intensity_Outexcl	Normality	Shapiro-Wilk	0.0460064	0.516974
PESI	gro_gen_del	hom_male_0h	neg 495.6	Intensity_Outexcl	Normality	Shapiro-Wilk	0.675663	0.952799
PESI	gro_gen_del	hom_male_0h	neg 499.46	Intensity_Outexcl	Normality	Shapiro-Wilk	0.00249708	0.176264
PESI	gro_gen_del	hom_male_0h	neg 500.25	Intensity_Outexcl	Normality	Shapiro-Wilk	0.298571	0.823147
PESI	gro_gen_del	hom_male_0h	neg 501.09	Intensity_Outexcl	Normality	Shapiro-Wilk	0.133591	0.690075
PESI	gro_gen_del	hom_male_0h	neg 503.37	Intensity_Outexcl	Normality	Shapiro-Wilk	0.079914	0.612107
PESI	gro_gen_del	hom_male_0h	neg 504.13	Intensity_Outexcl	Normality	Shapiro-Wilk	0.284571	0.817873
PESI	gro_gen_del	hom_male_0h	neg 504.9	Intensity_Outexcl	Normality	Shapiro-Wilk	0.453519	0.888837
PESI	gro_gen_del	hom_male_0h	neg 505.69	Intensity_Outexcl	Normality	Shapiro-Wilk	0.233863	0.786733
PESI	gro_gen_del	hom_male_0h	neg 506.45	Intensity_Outexcl	Normality	Shapiro-Wilk	0.0829782	0.618231
PESI	gro_gen_del	hom_male_0h	neg 507.21	Intensity_Outexcl	Normality	Shapiro-Wilk	0.645834	0.944579
PESI	gro_gen_del	hom_male_0h	neg 507.98	Intensity_Outexcl	Normality	Shapiro-Wilk	0.810397	0.984206
PESI	gro_gen_del	hom_male_0h	neg 508.74	Intensity_Outexcl	Normality	Shapiro-Wilk	0.965093	0.999998
PESI	gro_gen_del	hom_male_0h	neg 511.02	Intensity_Outexcl	Normality	Shapiro-Wilk	0.00615259	0.253767
PESI	gro_gen_del	hom_male_0h	neg 511.8	Intensity_Outexcl	Normality	Shapiro-Wilk	0.148344	0.707016
PESI	gro_gen_del	hom_male_0h	neg 512.58	Intensity_Outexcl	Normality	Shapiro-Wilk	0.0753864	0.601914
PESI	gro_gen_del	hom_male_0h	neg 514.86	Intensity_Outexcl	Normality	Shapiro-Wilk	0.551538	0.919322
PESI	gro_gen_del	hom_male_0h	neg 517.17	Intensity_Outexcl	Normality	Shapiro-Wilk	0.0432943	0.507436
PESI	gro_gen_del	hom_male_0h	neg 520.37	Intensity_Outexcl	Normality	Shapiro-Wilk	0.407002	0.871438
PESI	gro_gen_del	hom_male_0h	neg 521.15	Intensity_Outexcl	Normality	Shapiro-Wilk	0.994951	0.999998
PESI	gro_gen_del	hom_male_0h	neg 523.46	Intensity_Outexcl	Normality	Shapiro-Wilk	0.669082	0.951201
PESI	gro_gen_del	hom_male_0h	neg 524.22	Intensity_Outexcl	Normality	Shapiro-Wilk	0.450016	0.887147
PESI	gro_gen_del	hom_male_0h	neg 524.99	Intensity_Outexcl	Normality	Shapiro-Wilk	0.275985	0.811662
PESI	gro_gen_del	hom_male_0h	neg 525.77	Intensity_Outexcl	Normality	Shapiro-Wilk	0.320877	0.835137
PESI	gro_gen_del	hom_male_0h	neg 528.9	Intensity_Outexcl	Normality	Shapiro-Wilk	0.0298131	0.4552
PESI	gro_gen_del	hom_male_0h	neg 529.67	Intensity_Outexcl	Normality	Shapiro-Wilk	0.0858702	0.622065
PESI	gro_gen_del	hom_male_0h	neg 530.43	Intensity_Outexcl	Normality	Shapiro-Wilk	0.115692	0.667445
PESI	gro_gen_del	hom_male_0h	neg 531.19	Intensity_Outexcl	Normality	Shapiro-Wilk	0.298693	0.823147
PESI	gro_gen_del	hom_male_0h	neg 532.73	Intensity_Outexcl	Normality	Shapiro-Wilk	0.00853643	0.28788
PESI	gro_gen_del	hom_male_0h	neg 533.55	Intensity_Outexcl	Normality	Shapiro-Wilk	0.0951458	0.64247
PESI	gro_gen_del	hom_male_0h	neg 534.31	Intensity_Outexcl	Normality	Shapiro-Wilk	0.154404	0.713204
PESI	gro_gen_del	hom_male_0h	neg 535.07	Intensity_Outexcl	Normality	Shapiro-Wilk	0.368762	0.856492
PESI	gro_gen_del	hom_male_0h	neg 535.84	Intensity_Outexcl	Normality	Shapiro-Wilk	0.516301	0.907824
PESI	gro_gen_del	hom_male_0h	neg 536.6	Intensity_Outexcl	Normality	Shapiro-Wilk	0.0731673	0.597662
PESI	gro_gen_del	hom_male_0h	neg 537.36	Intensity_Outexcl	Normality	Shapiro-Wilk	0.236187	0.788459
PESI	gro_gen_del	hom_male_0h	neg 538.16	Intensity_Outexcl	Normality	Shapiro-Wilk	0.910631	0.999998
PESI	gro_gen_del	hom_male_0h	neg 538.97	Intensity_Outexcl	Normality	Shapiro-Wilk	0.26992	0.807008
PESI	gro_gen_del	hom_male_0h	neg 539.76	Intensity_Outexcl	Normality	Shapiro-Wilk	0.0311984	0.45983
PESI	gro_gen_del	hom_male_0h	neg 540.52	Intensity_Outexcl	Normality	Shapiro-Wilk	0.743251	0.968655
PESI	gro_gen_del	hom_male_0h	neg 543.72	Intensity_Outexcl	Normality	Shapiro-Wilk	0.256191	0.798773
PESI	gro_gen_del	hom_male_0h	neg 544.5	Intensity_Outexcl	Normality	Shapiro-Wilk	0.00321409	0.198574
PESI	gro_gen_del	hom_male_0h	neg 545.28	Intensity_Outexcl	Normality	Shapiro-Wilk	0.872629	0.997447
PESI	gro_gen_del	hom_male_0h	neg 546.05	Intensity_Outexcl	Normality	Shapiro-Wilk	0.0276335	0.444722
PESI	gro_gen_del	hom_male_0h	neg 546.86	Intensity_Outexcl	Normality	Shapiro-Wilk	0.558496	0.92069
PESI	gro_gen_del	hom_male_0h	neg 547.63	Intensity_Outexcl	Normality	Shapiro-Wilk	0.665452	0.950382
PESI	gro_gen_del	hom_male_0h	neg 548.39	Intensity_Outexcl	Normality	Shapiro-Wilk	0.00248118	0.176264
PESI	gro_gen_del	hom_male_0h	neg 549.19	Intensity_Outexcl	Normality	Shapiro-Wilk	0.404494	0.870819
PESI	gro_gen_del	hom_male_0h	neg 550.71	Intensity_Outexcl	Normality	Shapiro-Wilk	0.0820504	0.616984
PESI	gro_gen_del	hom_male_0h	neg 551.48	Intensity_Outexcl	Normality	Shapiro-Wilk	0.0187206	0.390409
PESI	gro_gen_del	hom_male_0h	neg 552.24	Intensity_Outexcl	Normality	Shapiro-Wilk	0.0731598	0.597662
PESI	gro_gen_del	hom_male_0h	neg 553.08	Intensity_Outexcl	Normality	Shapiro-Wilk	0.328586	0.839086
PESI	gro_gen_del	hom_male_0h	neg 553.84	Intensity_Outexcl	Normality	Shapiro-Wilk	0.372189	0.857948
PESI	gro_gen_del	hom_male_0h	neg 554.6	Intensity_Outexcl	Normality	Shapiro-Wilk	0.776013	0.977214
PESI	gro_gen_del	hom_male_0h	neg 555.38	Intensity_Outexcl	Normality	Shapiro-Wilk	0.554329	0.919375
PESI	gro_gen_del	hom_male_0h	neg 556.16	Intensity_Outexcl	Normality	Shapiro-Wilk	0.253255	0.798457
PESI	gro_gen_del	hom_male_0h	neg 556.92	Intensity_Outexcl	Normality	Shapiro-Wilk	0.539847	0.916481
PESI	gro_gen_del	hom_male_0h	neg 557.69	Intensity_Outexcl	Normality	Shapiro-Wilk	0.41491	0.874041
PESI	gro_gen_del	hom_male_0h	neg 558.5	Intensity_Outexcl	Normality	Shapiro-Wilk	0.0105742	0.313956
PESI	gro_gen_del	hom_male_0h	neg 559.27	Intensity_Outexcl	Normality	Shapiro-Wilk	0.0310344	0.45983
PESI	gro_gen_del	hom_male_0h	neg 560.05	Intensity_Outexcl	Normality	Shapiro-Wilk	0.581572	0.929689
PESI	gro_gen_del	hom_male_0h	neg 560.82	Intensity_Outexcl	Normality	Shapiro-Wilk	0.907188	0.999998
PESI	gro_gen_del	hom_male_0h	neg 561.58	Intensity_Outexcl	Normality	Shapiro-Wilk	0.218571	0.775559
PESI	gro_gen_del	hom_male_0h	neg 562.44	Intensity_Outexcl	Normality	Shapiro-Wilk	0.352921	0.850031
PESI	gro_gen_del	hom_male_0h	neg 563.2	Intensity_Outexcl	Normality	Shapiro-Wilk	0.920275	0.999998
PESI	gro_gen_del	hom_male_0h	neg 563.96	Intensity_Outexcl	Normality	Shapiro-Wilk	0.345571	0.846799
PESI	gro_gen_del	hom_male_0h	neg 564.73	Intensity_Outexcl	Normality	Shapiro-Wilk	0.148564	0.707491
PESI	gro_gen_del	hom_male_0h	neg 565.5	Intensity_Outexcl	Normality	Shapiro-Wilk	0.666083	0.950557
PESI	gro_gen_del	hom_male_0h	neg 566.28	Intensity_Outexcl	Normality	Shapiro-Wilk	0.168714	0.729605
PESI	gro_gen_del	hom_male_0h	neg 567.8	Intensity_Outexcl	Normality	Shapiro-Wilk	0.325397	0.837775
PESI	gro_gen_del	hom_male_0h	neg 568.56	Intensity_Outexcl	Normality	Shapiro-Wilk	0.58054	0.928938
PESI	gro_gen_del	hom_male_0h	neg 569.33	Intensity_Outexcl	Normality	Shapiro-Wilk	0.969438	0.999998
PESI	gro_gen_del	hom_male_0h	neg 570.11	Intensity_Outexcl	Normality	Shapiro-Wilk	0.996309	0.999998
PESI	gro_gen_del	hom_male_0h	neg 570.89	Intensity_Outexcl	Normality	Shapiro-Wilk	0.829101	0.989286
PESI	gro_gen_del	hom_male_0h	neg 572.44	Intensity_Outexcl	Normality	Shapiro-Wilk	0.664265	0.950371
PESI	gro_gen_del	hom_male_0h	neg 573.2	Intensity_Outexcl	Normality	Shapiro-Wilk	0.376695	0.861052
PESI	gro_gen_del	hom_male_0h	neg 573.97	Intensity_Outexcl	Normality	Shapiro-Wilk	0.345292	0.84662
PESI	gro_gen_del	hom_male_0h	neg 574.73	Intensity_Outexcl	Normality	Shapiro-Wilk	0.23888	0.790256
PESI	gro_gen_del	hom_male_0h	neg 575.5	Intensity_Outexcl	Normality	Shapiro-Wilk	0.25273	0.798265
PESI	gro_gen_del	hom_male_0h	neg 576.27	Intensity_Outexcl	Normality	Shapiro-Wilk	0.966166	0.999998
PESI	gro_gen_del	hom_male_0h	neg 577.08	Intensity_Outexcl	Normality	Shapiro-Wilk	0.972289	0.999998
PESI	gro_gen_del	hom_male_0h	neg 577.85	Intensity_Outexcl	Normality	Shapiro-Wilk	0.716458	0.960978
PESI	gro_gen_del	hom_male_0h	neg 578.61	Intensity_Outexcl	Normality	Shapiro-Wilk	0.0714333	0.592193
PESI	gro_gen_del	hom_male_0h	neg 579.39	Intensity_Outexcl	Normality	Shapiro-Wilk	0.409298	0.872145
PESI	gro_gen_del	hom_male_0h	neg 580.91	Intensity_Outexcl	Normality	Shapiro-Wilk	0.395013	0.868681
PESI	gro_gen_del	hom_male_0h	neg 582.44	Intensity_Outexcl	Normality	Shapiro-Wilk	0.406312	0.871383
PESI	gro_gen_del	hom_male_0h	neg 583.2	Intensity_Outexcl	Normality	Shapiro-Wilk	0.229114	0.784218
PESI	gro_gen_del	hom_male_0h	neg 584.74	Intensity_Outexcl	Normality	Shapiro-Wilk	0.112904	0.665252
PESI	gro_gen_del	hom_male_0h	neg 585.5	Intensity_Outexcl	Normality	Shapiro-Wilk	0.101104	0.651691
PESI	gro_gen_del	hom_male_0h	neg 586.26	Intensity_Outexcl	Normality	Shapiro-Wilk	0.198547	0.757097
PESI	gro_gen_del	hom_male_0h	neg 587.04	Intensity_Outexcl	Normality	Shapiro-Wilk	0.0254238	0.431273
PESI	gro_gen_del	hom_male_0h	neg 587.8	Intensity_Outexcl	Normality	Shapiro-Wilk	0.335643	0.842423
PESI	gro_gen_del	hom_male_0h	neg 588.56	Intensity_Outexcl	Normality	Shapiro-Wilk	0.551327	0.919322
PESI	gro_gen_del	hom_male_0h	neg 589.41	Intensity_Outexcl	Normality	Shapiro-Wilk	0.0251235	0.429763
PESI	gro_gen_del	hom_male_0h	neg 590.18	Intensity_Outexcl	Normality	Shapiro-Wilk	0.712759	0.959978
PESI	gro_gen_del	hom_male_0h	neg 590.95	Intensity_Outexcl	Normality	Shapiro-Wilk	0.600705	0.93552
PESI	gro_gen_del	hom_male_0h	neg 591.71	Intensity_Outexcl	Normality	Shapiro-Wilk	0.179081	0.73955
PESI	gro_gen_del	hom_male_0h	neg 592.47	Intensity_Outexcl	Normality	Shapiro-Wilk	0.0118872	0.332735
PESI	gro_gen_del	hom_male_0h	neg 593.23	Intensity_Outexcl	Normality	Shapiro-Wilk	0.398025	0.868961
PESI	gro_gen_del	hom_male_0h	neg 594.79	Intensity_Outexcl	Normality	Shapiro-Wilk	0.790053	0.97954
PESI	gro_gen_del	hom_male_0h	neg NA	Intensity_Outexcl	Normality	Shapiro-Wilk	0.811374	0.98452
PESI	gro_gen_del	hom_male_0h	neg 595.6	Intensity_Outexcl	Normality	Shapiro-Wilk	0.77442	0.976885
PESI	gro_gen_del	hom_male_0h	neg 596.37	Intensity_Outexcl	Normality	Shapiro-Wilk	0.00715502	0.267269
PESI	gro_gen_del	hom_male_0h	neg 597.16	Intensity_Outexcl	Normality	Shapiro-Wilk	0.346699	0.847113
PESI	gro_gen_del	hom_male_0h	neg 597.93	Intensity_Outexcl	Normality	Shapiro-Wilk	0.616257	0.940053
PESI	gro_gen_del	hom_male_0h	neg 598.69	Intensity_Outexcl	Normality	Shapiro-Wilk	0.0883051	0.625767
PESI	gro_gen_del	hom_male_0h	neg 599.46	Intensity_Outexcl	Normality	Shapiro-Wilk	0.133407	0.690075
PESI	gro_gen_del	hom_male_0h	neg 600.27	Intensity_Outexcl	Normality	Shapiro-Wilk	0.838283	0.990495
PESI	gro_gen_del	hom_male_0h	neg 601.07	Intensity_Outexcl	Normality	Shapiro-Wilk	0.491506	0.899527
PESI	gro_gen_del	hom_male_0h	neg 601.83	Intensity_Outexcl	Normality	Shapiro-Wilk	0.695795	0.956602
PESI	gro_gen_del	hom_male_0h	neg 602.6	Intensity_Outexcl	Normality	Shapiro-Wilk	0.105785	0.658629
PESI	gro_gen_del	hom_male_0h	neg 603.36	Intensity_Outexcl	Normality	Shapiro-Wilk	0.167257	0.727862
PESI	gro_gen_del	hom_male_0h	neg 604.12	Intensity_Outexcl	Normality	Shapiro-Wilk	0.633609	0.941531
PESI	gro_gen_del	hom_male_0h	neg 604.9	Intensity_Outexcl	Normality	Shapiro-Wilk	0.698737	0.957132
PESI	gro_gen_del	hom_male_0h	neg 605.67	Intensity_Outexcl	Normality	Shapiro-Wilk	0.963358	0.999998
PESI	gro_gen_del	hom_male_0h	neg 606.46	Intensity_Outexcl	Normality	Shapiro-Wilk	0.515354	0.907669
PESI	gro_gen_del	hom_male_0h	neg 607.22	Intensity_Outexcl	Normality	Shapiro-Wilk	0.00739321	0.272282
PESI	gro_gen_del	hom_male_0h	neg 608.75	Intensity_Outexcl	Normality	Shapiro-Wilk	0.574641	0.926892
PESI	gro_gen_del	hom_male_0h	neg 609.53	Intensity_Outexcl	Normality	Shapiro-Wilk	0.241606	0.792971
PESI	gro_gen_del	hom_male_0h	neg 610.3	Intensity_Outexcl	Normality	Shapiro-Wilk	0.367443	0.856129
PESI	gro_gen_del	hom_male_0h	neg 611.06	Intensity_Outexcl	Normality	Shapiro-Wilk	0.135201	0.691705
PESI	gro_gen_del	hom_male_0h	neg 611.86	Intensity_Outexcl	Normality	Shapiro-Wilk	0.532045	0.912839
PESI	gro_gen_del	hom_male_0h	neg 615.78	Intensity_Outexcl	Normality	Shapiro-Wilk	0.122668	0.679714
PESI	gro_gen_del	hom_male_0h	neg NA	Intensity_Outexcl	Normality	Shapiro-Wilk	0.585934	0.931195
PESI	gro_gen_del	hom_male_0h	neg 616.54	Intensity_Outexcl	Normality	Shapiro-Wilk	0.0254271	0.431273
PESI	gro_gen_del	hom_male_0h	neg 617.3	Intensity_Outexcl	Normality	Shapiro-Wilk	0.234976	0.786991
PESI	gro_gen_del	hom_male_0h	neg 618.08	Intensity_Outexcl	Normality	Shapiro-Wilk	0.515038	0.907669
PESI	gro_gen_del	hom_male_0h	neg 618.86	Intensity_Outexcl	Normality	Shapiro-Wilk	0.987464	0.999998
PESI	gro_gen_del	hom_male_0h	neg 619.62	Intensity_Outexcl	Normality	Shapiro-Wilk	0.417766	0.875231
PESI	gro_gen_del	hom_male_0h	neg 620.4	Intensity_Outexcl	Normality	Shapiro-Wilk	0.319704	0.834765
PESI	gro_gen_del	hom_male_0h	neg 621.16	Intensity_Outexcl	Normality	Shapiro-Wilk	0.973428	0.999998
PESI	gro_gen_del	hom_male_0h	neg 621.92	Intensity_Outexcl	Normality	Shapiro-Wilk	0.0668403	0.579287
PESI	gro_gen_del	hom_male_0h	neg 622.78	Intensity_Outexcl	Normality	Shapiro-Wilk	0.128178	0.685371
PESI	gro_gen_del	hom_male_0h	neg 623.54	Intensity_Outexcl	Normality	Shapiro-Wilk	0.811924	0.984773
PESI	gro_gen_del	hom_male_0h	neg 624.39	Intensity_Outexcl	Normality	Shapiro-Wilk	0.860226	0.994721
PESI	gro_gen_del	hom_male_0h	neg 625.16	Intensity_Outexcl	Normality	Shapiro-Wilk	0.0300666	0.456467
PESI	gro_gen_del	hom_male_0h	neg 625.92	Intensity_Outexcl	Normality	Shapiro-Wilk	0.299647	0.823147
PESI	gro_gen_del	hom_male_0h	neg 626.72	Intensity_Outexcl	Normality	Shapiro-Wilk	0.00913486	0.29727
PESI	gro_gen_del	hom_male_0h	neg 627.5	Intensity_Outexcl	Normality	Shapiro-Wilk	0.0590396	0.556765
PESI	gro_gen_del	hom_male_0h	neg 628.26	Intensity_Outexcl	Normality	Shapiro-Wilk	0.0071034	0.266648
PESI	gro_gen_del	hom_male_0h	neg 629.06	Intensity_Outexcl	Normality	Shapiro-Wilk	0.00218482	0.164289
PESI	gro_gen_del	hom_male_0h	neg 629.86	Intensity_Outexcl	Normality	Shapiro-Wilk	0.868586	0.996404
PESI	gro_gen_del	hom_male_0h	neg 630.62	Intensity_Outexcl	Normality	Shapiro-Wilk	0.650509	0.946996
PESI	gro_gen_del	hom_male_0h	neg 631.38	Intensity_Outexcl	Normality	Shapiro-Wilk	0.00740326	0.272304
PESI	gro_gen_del	hom_male_0h	neg 632.14	Intensity_Outexcl	Normality	Shapiro-Wilk	0.513725	0.906573
PESI	gro_gen_del	hom_male_0h	neg 632.93	Intensity_Outexcl	Normality	Shapiro-Wilk	0.000369626	0.0700344
PESI	gro_gen_del	hom_male_0h	neg 633.7	Intensity_Outexcl	Normality	Shapiro-Wilk	0.430699	0.881373
PESI	gro_gen_del	hom_male_0h	neg 634.47	Intensity_Outexcl	Normality	Shapiro-Wilk	0.12962	0.68579
PESI	gro_gen_del	hom_male_0h	neg 635.25	Intensity_Outexcl	Normality	Shapiro-Wilk	0.481311	0.898135
PESI	gro_gen_del	hom_male_0h	neg 636.04	Intensity_Outexcl	Normality	Shapiro-Wilk	0.18636	0.746726
PESI	gro_gen_del	hom_male_0h	neg 636.8	Intensity_Outexcl	Normality	Shapiro-Wilk	0.503677	0.902365
PESI	gro_gen_del	hom_male_0h	neg 637.57	Intensity_Outexcl	Normality	Shapiro-Wilk	0.904579	0.999998
PESI	gro_gen_del	hom_male_0h	neg 638.35	Intensity_Outexcl	Normality	Shapiro-Wilk	0.272917	0.810218
PESI	gro_gen_del	hom_male_0h	neg 639.12	Intensity_Outexcl	Normality	Shapiro-Wilk	0.0960557	0.642843
PESI	gro_gen_del	hom_male_0h	neg 639.9	Intensity_Outexcl	Normality	Shapiro-Wilk	0.192785	0.753355
PESI	gro_gen_del	hom_male_0h	neg 642.2	Intensity_Outexcl	Normality	Shapiro-Wilk	0.376925	0.861357
PESI	gro_gen_del	hom_male_0h	neg 643.79	Intensity_Outexcl	Normality	Shapiro-Wilk	0.89941	0.999998
PESI	gro_gen_del	hom_male_0h	neg NA	Intensity_Outexcl	Normality	Shapiro-Wilk	0.910273	0.999998
PESI	gro_gen_del	hom_male_0h	neg 644.6	Intensity_Outexcl	Normality	Shapiro-Wilk	0.0693039	0.585659
PESI	gro_gen_del	hom_male_0h	neg 645.36	Intensity_Outexcl	Normality	Shapiro-Wilk	0.490614	0.899527
PESI	gro_gen_del	hom_male_0h	neg 646.12	Intensity_Outexcl	Normality	Shapiro-Wilk	0.693808	0.956602
PESI	gro_gen_del	hom_male_0h	neg 646.88	Intensity_Outexcl	Normality	Shapiro-Wilk	0.708532	0.959952
PESI	gro_gen_del	hom_male_0h	neg 647.64	Intensity_Outexcl	Normality	Shapiro-Wilk	0.236408	0.788482
PESI	gro_gen_del	hom_male_0h	neg 648.42	Intensity_Outexcl	Normality	Shapiro-Wilk	0.553366	0.919322
PESI	gro_gen_del	hom_male_0h	neg 649.19	Intensity_Outexcl	Normality	Shapiro-Wilk	0.771177	0.976226
PESI	gro_gen_del	hom_male_0h	neg 649.95	Intensity_Outexcl	Normality	Shapiro-Wilk	0.655	0.9479
PESI	gro_gen_del	hom_male_0h	neg 650.72	Intensity_Outexcl	Normality	Shapiro-Wilk	0.620186	0.940928
PESI	gro_gen_del	hom_male_0h	neg 651.48	Intensity_Outexcl	Normality	Shapiro-Wilk	0.829202	0.989286
PESI	gro_gen_del	hom_male_0h	neg 652.25	Intensity_Outexcl	Normality	Shapiro-Wilk	0.849347	0.993061
PESI	gro_gen_del	hom_male_0h	neg 653.01	Intensity_Outexcl	Normality	Shapiro-Wilk	0.0304642	0.457976
PESI	gro_gen_del	hom_male_0h	neg 653.77	Intensity_Outexcl	Normality	Shapiro-Wilk	0.572262	0.92573
PESI	gro_gen_del	hom_male_0h	neg 654.56	Intensity_Outexcl	Normality	Shapiro-Wilk	0.0168745	0.376223
PESI	gro_gen_del	hom_male_0h	neg 655.33	Intensity_Outexcl	Normality	Shapiro-Wilk	0.0322683	0.464903
PESI	gro_gen_del	hom_male_0h	neg 656.09	Intensity_Outexcl	Normality	Shapiro-Wilk	0.198366	0.757097
PESI	gro_gen_del	hom_male_0h	neg 656.85	Intensity_Outexcl	Normality	Shapiro-Wilk	0.312781	0.831247
PESI	gro_gen_del	hom_male_0h	neg 657.62	Intensity_Outexcl	Normality	Shapiro-Wilk	0.579736	0.928452
PESI	gro_gen_del	hom_male_0h	neg 659.18	Intensity_Outexcl	Normality	Shapiro-Wilk	0.0287572	0.451339
PESI	gro_gen_del	hom_male_0h	neg 659.94	Intensity_Outexcl	Normality	Shapiro-Wilk	0.675771	0.952799
PESI	gro_gen_del	hom_male_0h	neg 660.72	Intensity_Outexcl	Normality	Shapiro-Wilk	0.879744	0.998409
PESI	gro_gen_del	hom_male_0h	neg 661.51	Intensity_Outexcl	Normality	Shapiro-Wilk	0.809634	0.984137
PESI	gro_gen_del	hom_male_0h	neg 662.27	Intensity_Outexcl	Normality	Shapiro-Wilk	0.252234	0.797837
PESI	gro_gen_del	hom_male_0h	neg 663.03	Intensity_Outexcl	Normality	Shapiro-Wilk	0.950675	0.999998
PESI	gro_gen_del	hom_male_0h	neg 663.8	Intensity_Outexcl	Normality	Shapiro-Wilk	0.53302	0.913749
PESI	gro_gen_del	hom_male_0h	neg 664.58	Intensity_Outexcl	Normality	Shapiro-Wilk	0.190551	0.751537
PESI	gro_gen_del	hom_male_0h	neg 665.34	Intensity_Outexcl	Normality	Shapiro-Wilk	0.98512	0.999998
PESI	gro_gen_del	hom_male_0h	neg 666.1	Intensity_Outexcl	Normality	Shapiro-Wilk	0.385862	0.864183
PESI	gro_gen_del	hom_male_0h	neg 666.86	Intensity_Outexcl	Normality	Shapiro-Wilk	0.145962	0.704348
PESI	gro_gen_del	hom_male_0h	neg 667.62	Intensity_Outexcl	Normality	Shapiro-Wilk	0.408437	0.871782
PESI	gro_gen_del	hom_male_0h	neg 668.39	Intensity_Outexcl	Normality	Shapiro-Wilk	0.218017	0.775559
PESI	gro_gen_del	hom_male_0h	neg 669.15	Intensity_Outexcl	Normality	Shapiro-Wilk	0.46281	0.891329
PESI	gro_gen_del	hom_male_0h	neg 669.94	Intensity_Outexcl	Normality	Shapiro-Wilk	0.750391	0.970917
PESI	gro_gen_del	hom_male_0h	neg 670.7	Intensity_Outexcl	Normality	Shapiro-Wilk	0.904157	0.999998
PESI	gro_gen_del	hom_male_0h	neg 671.46	Intensity_Outexcl	Normality	Shapiro-Wilk	0.370669	0.857346
PESI	gro_gen_del	hom_male_0h	neg 672.24	Intensity_Outexcl	Normality	Shapiro-Wilk	0.384833	0.863977
PESI	gro_gen_del	hom_male_0h	neg 673.07	Intensity_Outexcl	Normality	Shapiro-Wilk	0.598126	0.93461
PESI	gro_gen_del	hom_male_0h	neg 673.83	Intensity_Outexcl	Normality	Shapiro-Wilk	0.2148	0.773125
PESI	gro_gen_del	hom_male_0h	neg 674.6	Intensity_Outexcl	Normality	Shapiro-Wilk	0.321927	0.835288
PESI	gro_gen_del	hom_male_0h	neg 675.4	Intensity_Outexcl	Normality	Shapiro-Wilk	0.411462	0.872831
PESI	gro_gen_del	hom_male_0h	neg 676.16	Intensity_Outexcl	Normality	Shapiro-Wilk	0.545209	0.917586
PESI	gro_gen_del	hom_male_0h	neg 676.99	Intensity_Outexcl	Normality	Shapiro-Wilk	0.332105	0.841215
PESI	gro_gen_del	hom_male_0h	neg 677.77	Intensity_Outexcl	Normality	Shapiro-Wilk	0.0830186	0.61829
PESI	gro_gen_del	hom_male_0h	neg 678.53	Intensity_Outexcl	Normality	Shapiro-Wilk	0.0269485	0.439494
PESI	gro_gen_del	hom_male_0h	neg 679.32	Intensity_Outexcl	Normality	Shapiro-Wilk	0.338128	0.843237
PESI	gro_gen_del	hom_male_0h	neg 680.09	Intensity_Outexcl	Normality	Shapiro-Wilk	0.631902	0.941464
PESI	gro_gen_del	hom_male_0h	neg 680.87	Intensity_Outexcl	Normality	Shapiro-Wilk	0.794401	0.9804
PESI	gro_gen_del	hom_male_0h	neg 682.42	Intensity_Outexcl	Normality	Shapiro-Wilk	0.523962	0.910801
PESI	gro_gen_del	hom_male_0h	neg 683.2	Intensity_Outexcl	Normality	Shapiro-Wilk	0.356599	0.850909
PESI	gro_gen_del	hom_male_0h	neg 683.98	Intensity_Outexcl	Normality	Shapiro-Wilk	0.774238	0.97687
PESI	gro_gen_del	hom_male_0h	neg 685.59	Intensity_Outexcl	Normality	Shapiro-Wilk	0.740382	0.968172
PESI	gro_gen_del	hom_male_0h	neg 686.35	Intensity_Outexcl	Normality	Shapiro-Wilk	0.835148	0.989989
PESI	gro_gen_del	hom_male_0h	neg 687.13	Intensity_Outexcl	Normality	Shapiro-Wilk	0.0478013	0.525279
PESI	gro_gen_del	hom_male_0h	neg 687.9	Intensity_Outexcl	Normality	Shapiro-Wilk	0.931254	0.999998
PESI	gro_gen_del	hom_male_0h	neg 688.69	Intensity_Outexcl	Normality	Shapiro-Wilk	0.542377	0.916881
PESI	gro_gen_del	hom_male_0h	neg 689.45	Intensity_Outexcl	Normality	Shapiro-Wilk	0.673561	0.952542
PESI	gro_gen_del	hom_male_0h	neg 690.21	Intensity_Outexcl	Normality	Shapiro-Wilk	0.0910055	0.633092
PESI	gro_gen_del	hom_male_0h	neg 690.99	Intensity_Outexcl	Normality	Shapiro-Wilk	0.166203	0.725978
PESI	gro_gen_del	hom_male_0h	neg 691.77	Intensity_Outexcl	Normality	Shapiro-Wilk	0.936387	0.999998
PESI	gro_gen_del	hom_male_0h	neg 692.57	Intensity_Outexcl	Normality	Shapiro-Wilk	0.557781	0.92047
PESI	gro_gen_del	hom_male_0h	neg 693.33	Intensity_Outexcl	Normality	Shapiro-Wilk	0.363733	0.853976
PESI	gro_gen_del	hom_male_0h	neg 694.1	Intensity_Outexcl	Normality	Shapiro-Wilk	0.367862	0.856129
PESI	gro_gen_del	hom_male_0h	neg 694.86	Intensity_Outexcl	Normality	Shapiro-Wilk	0.596428	0.93425
PESI	gro_gen_del	hom_male_0h	neg 695.62	Intensity_Outexcl	Normality	Shapiro-Wilk	0.54409	0.917096
PESI	gro_gen_del	hom_male_0h	neg 696.39	Intensity_Outexcl	Normality	Shapiro-Wilk	0.129441	0.68578
PESI	gro_gen_del	hom_male_0h	neg 697.15	Intensity_Outexcl	Normality	Shapiro-Wilk	0.942998	0.999998
PESI	gro_gen_del	hom_male_0h	neg 697.91	Intensity_Outexcl	Normality	Shapiro-Wilk	0.00762184	0.272482
PESI	gro_gen_del	hom_male_0h	neg 699.43	Intensity_Outexcl	Normality	Shapiro-Wilk	0.211559	0.770671
PESI	gro_gen_del	hom_male_0h	neg 700.2	Intensity_Outexcl	Normality	Shapiro-Wilk	0.00681714	0.265316
PESI	gro_gen_del	hom_male_0h	neg 700.97	Intensity_Outexcl	Normality	Shapiro-Wilk	0.785219	0.979398
PESI	gro_gen_del	hom_male_0h	neg 701.73	Intensity_Outexcl	Normality	Shapiro-Wilk	0.234692	0.786991
PESI	gro_gen_del	hom_male_0h	neg 702.5	Intensity_Outexcl	Normality	Shapiro-Wilk	0.00428926	0.222178
PESI	gro_gen_del	hom_male_0h	neg 703.3	Intensity_Outexcl	Normality	Shapiro-Wilk	0.793414	0.980028
PESI	gro_gen_del	hom_male_0h	neg 704.07	Intensity_Outexcl	Normality	Shapiro-Wilk	0.0245081	0.424689
PESI	gro_gen_del	hom_male_0h	neg 704.85	Intensity_Outexcl	Normality	Shapiro-Wilk	0.14053	0.698307
PESI	gro_gen_del	hom_male_0h	neg 705.61	Intensity_Outexcl	Normality	Shapiro-Wilk	0.153199	0.711636
PESI	gro_gen_del	hom_male_0h	neg 706.39	Intensity_Outexcl	Normality	Shapiro-Wilk	0.432346	0.881373
PESI	gro_gen_del	hom_male_0h	neg 707.15	Intensity_Outexcl	Normality	Shapiro-Wilk	0.0257975	0.431646
PESI	gro_gen_del	hom_male_0h	neg 707.91	Intensity_Outexcl	Normality	Shapiro-Wilk	0.442091	0.883496
PESI	gro_gen_del	hom_male_0h	neg 708.68	Intensity_Outexcl	Normality	Shapiro-Wilk	0.802864	0.983028
PESI	gro_gen_del	hom_male_0h	neg 709.45	Intensity_Outexcl	Normality	Shapiro-Wilk	0.483056	0.898477
PESI	gro_gen_del	hom_male_0h	neg 710.21	Intensity_Outexcl	Normality	Shapiro-Wilk	0.0332299	0.467829
PESI	gro_gen_del	hom_male_0h	neg 710.97	Intensity_Outexcl	Normality	Shapiro-Wilk	0.146028	0.704348
PESI	gro_gen_del	hom_male_0h	neg 711.76	Intensity_Outexcl	Normality	Shapiro-Wilk	0.348447	0.848602
PESI	gro_gen_del	hom_male_0h	neg 712.53	Intensity_Outexcl	Normality	Shapiro-Wilk	0.96911	0.999998
PESI	gro_gen_del	hom_male_0h	neg 713.3	Intensity_Outexcl	Normality	Shapiro-Wilk	0.504704	0.90288
PESI	gro_gen_del	hom_male_0h	neg 714.07	Intensity_Outexcl	Normality	Shapiro-Wilk	0.807969	0.983751
PESI	gro_gen_del	hom_male_0h	neg 714.83	Intensity_Outexcl	Normality	Shapiro-Wilk	0.0424893	0.504995
PESI	gro_gen_del	hom_male_0h	neg 715.59	Intensity_Outexcl	Normality	Shapiro-Wilk	0.263276	0.802393
PESI	gro_gen_del	hom_male_0h	neg 716.37	Intensity_Outexcl	Normality	Shapiro-Wilk	0.449283	0.887147
PESI	gro_gen_del	hom_male_0h	neg 717.13	Intensity_Outexcl	Normality	Shapiro-Wilk	0.33269	0.841443
PESI	gro_gen_del	hom_male_0h	neg 717.89	Intensity_Outexcl	Normality	Shapiro-Wilk	0.270443	0.807068
PESI	gro_gen_del	hom_male_0h	neg 718.67	Intensity_Outexcl	Normality	Shapiro-Wilk	0.153788	0.712431
PESI	gro_gen_del	hom_male_0h	neg 719.44	Intensity_Outexcl	Normality	Shapiro-Wilk	0.89758	0.999998
PESI	gro_gen_del	hom_male_0h	neg 720.2	Intensity_Outexcl	Normality	Shapiro-Wilk	0.0100479	0.308465
PESI	gro_gen_del	hom_male_0h	neg 720.98	Intensity_Outexcl	Normality	Shapiro-Wilk	0.472415	0.895044
PESI	gro_gen_del	hom_male_0h	neg 721.81	Intensity_Outexcl	Normality	Shapiro-Wilk	0.00645672	0.258269
PESI	gro_gen_del	hom_male_0h	neg 722.57	Intensity_Outexcl	Normality	Shapiro-Wilk	0.851335	0.993061
PESI	gro_gen_del	hom_male_0h	neg 723.34	Intensity_Outexcl	Normality	Shapiro-Wilk	0.0170644	0.376895
PESI	gro_gen_del	hom_male_0h	neg 724.12	Intensity_Outexcl	Normality	Shapiro-Wilk	0.00098914	0.114868
PESI	gro_gen_del	hom_male_0h	neg 724.89	Intensity_Outexcl	Normality	Shapiro-Wilk	0.000429175	0.0761379
PESI	gro_gen_del	hom_male_0h	neg 725.67	Intensity_Outexcl	Normality	Shapiro-Wilk	0.117151	0.669319
PESI	gro_gen_del	hom_male_0h	neg 726.43	Intensity_Outexcl	Normality	Shapiro-Wilk	0.00484112	0.234326
PESI	gro_gen_del	hom_male_0h	neg 727.19	Intensity_Outexcl	Normality	Shapiro-Wilk	0.00917148	0.297395
PESI	gro_gen_del	hom_male_0h	neg 727.99	Intensity_Outexcl	Normality	Shapiro-Wilk	0.00958673	0.301497
PESI	gro_gen_del	hom_male_0h	neg 728.78	Intensity_Outexcl	Normality	Shapiro-Wilk	0.486782	0.898905
PESI	gro_gen_del	hom_male_0h	neg 729.56	Intensity_Outexcl	Normality	Shapiro-Wilk	0.0510671	0.535007
PESI	gro_gen_del	hom_male_0h	neg 730.33	Intensity_Outexcl	Normality	Shapiro-Wilk	0.539249	0.9161
PESI	gro_gen_del	hom_male_0h	neg 731.09	Intensity_Outexcl	Normality	Shapiro-Wilk	0.230305	0.785112
PESI	gro_gen_del	hom_male_0h	neg 731.86	Intensity_Outexcl	Normality	Shapiro-Wilk	0.47616	0.896208
PESI	gro_gen_del	hom_male_0h	neg 732.68	Intensity_Outexcl	Normality	Shapiro-Wilk	0.299623	0.823147
PESI	gro_gen_del	hom_male_0h	neg 734.24	Intensity_Outexcl	Normality	Shapiro-Wilk	0.0199809	0.400466
PESI	gro_gen_del	hom_male_0h	neg 735.1	Intensity_Outexcl	Normality	Shapiro-Wilk	0.394989	0.868681
PESI	gro_gen_del	hom_male_0h	neg 735.87	Intensity_Outexcl	Normality	Shapiro-Wilk	0.152906	0.711636
PESI	gro_gen_del	hom_male_0h	neg 736.64	Intensity_Outexcl	Normality	Shapiro-Wilk	0.944443	0.999998
PESI	gro_gen_del	hom_male_0h	neg 737.4	Intensity_Outexcl	Normality	Shapiro-Wilk	0.00323877	0.198574
PESI	gro_gen_del	hom_male_0h	neg 738.16	Intensity_Outexcl	Normality	Shapiro-Wilk	0.533734	0.914061
PESI	gro_gen_del	hom_male_0h	neg 738.93	Intensity_Outexcl	Normality	Shapiro-Wilk	0.628867	0.940928
PESI	gro_gen_del	hom_male_0h	neg 739.69	Intensity_Outexcl	Normality	Shapiro-Wilk	0.0517284	0.536857
PESI	gro_gen_del	hom_male_0h	neg 740.48	Intensity_Outexcl	Normality	Shapiro-Wilk	0.142878	0.70241
PESI	gro_gen_del	hom_male_0h	neg 741.28	Intensity_Outexcl	Normality	Shapiro-Wilk	0.0357132	0.479276
PESI	gro_gen_del	hom_male_0h	neg 742.05	Intensity_Outexcl	Normality	Shapiro-Wilk	0.528387	0.91191
PESI	gro_gen_del	hom_male_0h	neg 743.57	Intensity_Outexcl	Normality	Shapiro-Wilk	0.416742	0.874558
PESI	gro_gen_del	hom_male_0h	neg 744.33	Intensity_Outexcl	Normality	Shapiro-Wilk	0.854535	0.993788
PESI	gro_gen_del	hom_male_0h	neg 745.1	Intensity_Outexcl	Normality	Shapiro-Wilk	0.07873	0.609523
PESI	gro_gen_del	hom_male_0h	neg 745.86	Intensity_Outexcl	Normality	Shapiro-Wilk	0.0215588	0.408385
PESI	gro_gen_del	hom_male_0h	neg 747.43	Intensity_Outexcl	Normality	Shapiro-Wilk	0.0305286	0.457976
PESI	gro_gen_del	hom_male_0h	neg 748.2	Intensity_Outexcl	Normality	Shapiro-Wilk	0.00642118	0.257894
PESI	gro_gen_del	hom_male_0h	neg 748.97	Intensity_Outexcl	Normality	Shapiro-Wilk	0.00137895	0.131503
PESI	gro_gen_del	hom_male_0h	neg 749.73	Intensity_Outexcl	Normality	Shapiro-Wilk	0.0366293	0.48192
PESI	gro_gen_del	hom_male_0h	neg 750.49	Intensity_Outexcl	Normality	Shapiro-Wilk	0.0539419	0.541579
PESI	gro_gen_del	hom_male_0h	neg 751.25	Intensity_Outexcl	Normality	Shapiro-Wilk	0.0341807	0.473456
PESI	gro_gen_del	hom_male_0h	neg 752.01	Intensity_Outexcl	Normality	Shapiro-Wilk	0.00542506	0.242194
PESI	gro_gen_del	hom_male_0h	neg 753.6	Intensity_Outexcl	Normality	Shapiro-Wilk	0.000187196	0.0555799
PESI	gro_gen_del	hom_male_0h	neg 754.36	Intensity_Outexcl	Normality	Shapiro-Wilk	0.202894	0.760479
PESI	gro_gen_del	hom_male_0h	neg 755.13	Intensity_Outexcl	Normality	Shapiro-Wilk	0.0284269	0.449584
PESI	gro_gen_del	hom_male_0h	neg 755.92	Intensity_Outexcl	Normality	Shapiro-Wilk	0.783778	0.979114
PESI	gro_gen_del	hom_male_0h	neg 756.68	Intensity_Outexcl	Normality	Shapiro-Wilk	0.000115808	0.049199
PESI	gro_gen_del	hom_male_0h	neg 757.44	Intensity_Outexcl	Normality	Shapiro-Wilk	0.48069	0.89789
PESI	gro_gen_del	hom_male_0h	neg 758.2	Intensity_Outexcl	Normality	Shapiro-Wilk	0.951851	0.999998
PESI	gro_gen_del	hom_male_0h	neg 758.96	Intensity_Outexcl	Normality	Shapiro-Wilk	0.126698	0.684862
PESI	gro_gen_del	hom_male_0h	neg 759.73	Intensity_Outexcl	Normality	Shapiro-Wilk	0.270299	0.807068
PESI	gro_gen_del	hom_male_0h	neg 760.49	Intensity_Outexcl	Normality	Shapiro-Wilk	0.612736	0.93891
PESI	gro_gen_del	hom_male_0h	neg 761.33	Intensity_Outexcl	Normality	Shapiro-Wilk	0.536647	0.91467
PESI	gro_gen_del	hom_male_0h	neg 762.11	Intensity_Outexcl	Normality	Shapiro-Wilk	0.06569	0.573958
PESI	gro_gen_del	hom_male_0h	neg 762.87	Intensity_Outexcl	Normality	Shapiro-Wilk	0.133516	0.690075
PESI	gro_gen_del	hom_male_0h	neg 763.64	Intensity_Outexcl	Normality	Shapiro-Wilk	0.905385	0.999998
PESI	gro_gen_del	hom_male_0h	neg 764.4	Intensity_Outexcl	Normality	Shapiro-Wilk	0.951515	0.999998
PESI	gro_gen_del	hom_male_0h	neg 765.2	Intensity_Outexcl	Normality	Shapiro-Wilk	0.208622	0.767739
PESI	gro_gen_del	hom_male_0h	neg 765.96	Intensity_Outexcl	Normality	Shapiro-Wilk	0.086497	0.622452
PESI	gro_gen_del	hom_male_0h	neg 767.7	Intensity_Outexcl	Normality	Shapiro-Wilk	0.278878	0.813666
PESI	gro_gen_del	hom_male_0h	neg 768.46	Intensity_Outexcl	Normality	Shapiro-Wilk	0.828716	0.989266
PESI	gro_gen_del	hom_male_0h	neg 769.24	Intensity_Outexcl	Normality	Shapiro-Wilk	0.456481	0.889825
PESI	gro_gen_del	hom_male_0h	neg 770.01	Intensity_Outexcl	Normality	Shapiro-Wilk	0.69104	0.956187
PESI	gro_gen_del	hom_male_0h	neg 770.79	Intensity_Outexcl	Normality	Shapiro-Wilk	0.609693	0.937815
PESI	gro_gen_del	hom_male_0h	neg 772.33	Intensity_Outexcl	Normality	Shapiro-Wilk	0.0035323	0.206595
PESI	gro_gen_del	hom_male_0h	neg 773.1	Intensity_Outexcl	Normality	Shapiro-Wilk	0.0272917	0.443068
PESI	gro_gen_del	hom_male_0h	neg 773.89	Intensity_Outexcl	Normality	Shapiro-Wilk	0.160959	0.719301
PESI	gro_gen_del	hom_male_0h	neg 774.65	Intensity_Outexcl	Normality	Shapiro-Wilk	0.00751903	0.272482
PESI	gro_gen_del	hom_male_0h	neg 775.46	Intensity_Outexcl	Normality	Shapiro-Wilk	0.503422	0.902365
PESI	gro_gen_del	hom_male_0h	neg 776.22	Intensity_Outexcl	Normality	Shapiro-Wilk	0.726691	0.964499
PESI	gro_gen_del	hom_male_0h	neg 776.99	Intensity_Outexcl	Normality	Shapiro-Wilk	0.0858277	0.622065
PESI	gro_gen_del	hom_male_0h	neg 777.83	Intensity_Outexcl	Normality	Shapiro-Wilk	0.789231	0.97954
PESI	gro_gen_del	hom_male_0h	neg 778.6	Intensity_Outexcl	Normality	Shapiro-Wilk	0.770621	0.976226
PESI	gro_gen_del	hom_male_0h	neg 779.36	Intensity_Outexcl	Normality	Shapiro-Wilk	0.795319	0.980524
PESI	gro_gen_del	hom_male_0h	neg 780.12	Intensity_Outexcl	Normality	Shapiro-Wilk	0.580387	0.928904
PESI	gro_gen_del	hom_male_0h	neg 780.88	Intensity_Outexcl	Normality	Shapiro-Wilk	0.776341	0.977337
PESI	gro_gen_del	hom_male_0h	neg 781.64	Intensity_Outexcl	Normality	Shapiro-Wilk	0.788076	0.97954
PESI	gro_gen_del	hom_male_0h	neg 782.4	Intensity_Outexcl	Normality	Shapiro-Wilk	0.114042	0.6656
PESI	gro_gen_del	hom_male_0h	neg 783.16	Intensity_Outexcl	Normality	Shapiro-Wilk	0.191508	0.752346
PESI	gro_gen_del	hom_male_0h	neg 783.93	Intensity_Outexcl	Normality	Shapiro-Wilk	0.000240706	0.0600038
PESI	gro_gen_del	hom_male_0h	neg 784.7	Intensity_Outexcl	Normality	Shapiro-Wilk	0.0640435	0.569276
PESI	gro_gen_del	hom_male_0h	neg 785.49	Intensity_Outexcl	Normality	Shapiro-Wilk	0.636098	0.941972
PESI	gro_gen_del	hom_male_0h	neg 786.28	Intensity_Outexcl	Normality	Shapiro-Wilk	0.442194	0.883496
PESI	gro_gen_del	hom_male_0h	neg 787.05	Intensity_Outexcl	Normality	Shapiro-Wilk	0.757416	0.973077
PESI	gro_gen_del	hom_male_0h	neg 787.84	Intensity_Outexcl	Normality	Shapiro-Wilk	0.15822	0.715507
PESI	gro_gen_del	hom_male_0h	neg 788.6	Intensity_Outexcl	Normality	Shapiro-Wilk	0.397543	0.868961
PESI	gro_gen_del	hom_male_0h	neg 789.4	Intensity_Outexcl	Normality	Shapiro-Wilk	0.226701	0.781426
PESI	gro_gen_del	hom_male_0h	neg 790.2	Intensity_Outexcl	Normality	Shapiro-Wilk	0.0868042	0.622655
PESI	gro_gen_del	hom_male_0h	neg 790.99	Intensity_Outexcl	Normality	Shapiro-Wilk	0.0712594	0.591603
PESI	gro_gen_del	hom_male_0h	neg 791.75	Intensity_Outexcl	Normality	Shapiro-Wilk	0.4497	0.887147
PESI	gro_gen_del	hom_male_0h	neg 792.54	Intensity_Outexcl	Normality	Shapiro-Wilk	0.625621	0.940928
PESI	gro_gen_del	hom_male_0h	neg 793.3	Intensity_Outexcl	Normality	Shapiro-Wilk	0.468808	0.894143
PESI	gro_gen_del	hom_male_0h	neg 794.1	Intensity_Outexcl	Normality	Shapiro-Wilk	0.539325	0.916104
PESI	gro_gen_del	hom_male_0h	neg 794.87	Intensity_Outexcl	Normality	Shapiro-Wilk	0.0305954	0.458454
PESI	gro_gen_del	hom_male_0h	neg 795.68	Intensity_Outexcl	Normality	Shapiro-Wilk	0.272808	0.810218
PESI	gro_gen_del	hom_male_0h	neg 796.5	Intensity_Outexcl	Normality	Shapiro-Wilk	0.971239	0.999998
PESI	gro_gen_del	hom_male_0h	neg 797.28	Intensity_Outexcl	Normality	Shapiro-Wilk	0.811468	0.984576
PESI	gro_gen_del	hom_male_0h	neg 798.04	Intensity_Outexcl	Normality	Shapiro-Wilk	0.972071	0.999998
PESI	gro_gen_del	hom_male_0h	neg 798.82	Intensity_Outexcl	Normality	Shapiro-Wilk	0.176436	0.736877
PESI	gro_gen_del	hom_male_0h	neg 799.58	Intensity_Outexcl	Normality	Shapiro-Wilk	0.754803	0.972392
PESI	gro_gen_del	hom_male_0h	neg 800.4	Intensity_Outexcl	Normality	Shapiro-Wilk	0.976183	0.999998
PESI	gro_gen_del	hom_male_0h	neg 801.16	Intensity_Outexcl	Normality	Shapiro-Wilk	0.845764	0.991951
PESI	gro_gen_del	hom_male_0h	neg 801.92	Intensity_Outexcl	Normality	Shapiro-Wilk	0.208671	0.767799
PESI	gro_gen_del	hom_male_0h	neg 802.7	Intensity_Outexcl	Normality	Shapiro-Wilk	0.251221	0.797466
PESI	gro_gen_del	hom_male_0h	neg 803.47	Intensity_Outexcl	Normality	Shapiro-Wilk	0.252403	0.798024
PESI	gro_gen_del	hom_male_0h	neg 804.27	Intensity_Outexcl	Normality	Shapiro-Wilk	0.57535	0.926953
PESI	gro_gen_del	hom_male_0h	neg 805.03	Intensity_Outexcl	Normality	Shapiro-Wilk	0.0272849	0.443068
PESI	gro_gen_del	hom_male_0h	neg 805.8	Intensity_Outexcl	Normality	Shapiro-Wilk	0.583657	0.93046
PESI	gro_gen_del	hom_male_0h	neg 806.6	Intensity_Outexcl	Normality	Shapiro-Wilk	0.0498069	0.532479
PESI	gro_gen_del	hom_male_0h	neg 807.39	Intensity_Outexcl	Normality	Shapiro-Wilk	0.286527	0.818341
PESI	gro_gen_del	hom_male_0h	neg 808.15	Intensity_Outexcl	Normality	Shapiro-Wilk	0.0363462	0.48013
PESI	gro_gen_del	hom_male_0h	neg 808.95	Intensity_Outexcl	Normality	Shapiro-Wilk	0.513269	0.906419
PESI	gro_gen_del	hom_male_0h	neg 809.72	Intensity_Outexcl	Normality	Shapiro-Wilk	0.166584	0.726802
PESI	gro_gen_del	hom_male_0h	neg 810.5	Intensity_Outexcl	Normality	Shapiro-Wilk	0.150732	0.710326
PESI	gro_gen_del	hom_male_0h	neg 811.29	Intensity_Outexcl	Normality	Shapiro-Wilk	0.0763388	0.603224
PESI	gro_gen_del	hom_male_0h	neg 812.1	Intensity_Outexcl	Normality	Shapiro-Wilk	0.0419906	0.504939
PESI	gro_gen_del	hom_male_0h	neg 812.86	Intensity_Outexcl	Normality	Shapiro-Wilk	0.0326859	0.465516
PESI	gro_gen_del	hom_male_0h	neg 813.67	Intensity_Outexcl	Normality	Shapiro-Wilk	0.248381	0.796236
PESI	gro_gen_del	hom_male_0h	neg 814.43	Intensity_Outexcl	Normality	Shapiro-Wilk	0.736491	0.967387
PESI	gro_gen_del	hom_male_0h	neg 815.96	Intensity_Outexcl	Normality	Shapiro-Wilk	0.321283	0.835137
PESI	gro_gen_del	hom_male_0h	neg 816.72	Intensity_Outexcl	Normality	Shapiro-Wilk	0.398529	0.868961
PESI	gro_gen_del	hom_male_0h	neg 817.5	Intensity_Outexcl	Normality	Shapiro-Wilk	0.852897	0.993178
PESI	gro_gen_del	hom_male_0h	neg 818.26	Intensity_Outexcl	Normality	Shapiro-Wilk	0.698071	0.957132
PESI	gro_gen_del	hom_male_0h	neg 819.03	Intensity_Outexcl	Normality	Shapiro-Wilk	0.720697	0.96257
PESI	gro_gen_del	hom_male_0h	neg 819.79	Intensity_Outexcl	Normality	Shapiro-Wilk	0.376535	0.860994
PESI	gro_gen_del	hom_male_0h	neg 820.55	Intensity_Outexcl	Normality	Shapiro-Wilk	0.138477	0.696457
PESI	gro_gen_del	hom_male_0h	neg 821.35	Intensity_Outexcl	Normality	Shapiro-Wilk	0.479721	0.897606
PESI	gro_gen_del	hom_male_0h	neg 822.11	Intensity_Outexcl	Normality	Shapiro-Wilk	0.74612	0.969734
PESI	gro_gen_del	hom_male_0h	neg 822.89	Intensity_Outexcl	Normality	Shapiro-Wilk	0.557712	0.92047
PESI	gro_gen_del	hom_male_0h	neg 823.66	Intensity_Outexcl	Normality	Shapiro-Wilk	0.494688	0.899527
PESI	gro_gen_del	hom_male_0h	neg 824.44	Intensity_Outexcl	Normality	Shapiro-Wilk	0.313244	0.831478
PESI	gro_gen_del	hom_male_0h	neg 825.2	Intensity_Outexcl	Normality	Shapiro-Wilk	0.253439	0.798457
PESI	gro_gen_del	hom_male_0h	neg 825.96	Intensity_Outexcl	Normality	Shapiro-Wilk	0.57802	0.927763
PESI	gro_gen_del	hom_male_0h	neg 826.73	Intensity_Outexcl	Normality	Shapiro-Wilk	0.0305044	0.457976
PESI	gro_gen_del	hom_male_0h	neg 827.49	Intensity_Outexcl	Normality	Shapiro-Wilk	0.938224	0.999998
PESI	gro_gen_del	hom_male_0h	neg 828.26	Intensity_Outexcl	Normality	Shapiro-Wilk	0.0306769	0.45872
PESI	gro_gen_del	hom_male_0h	neg 829.02	Intensity_Outexcl	Normality	Shapiro-Wilk	0.386191	0.86426
PESI	gro_gen_del	hom_male_0h	neg 829.8	Intensity_Outexcl	Normality	Shapiro-Wilk	0.0345307	0.475374
PESI	gro_gen_del	hom_male_0h	neg 830.56	Intensity_Outexcl	Normality	Shapiro-Wilk	0.790721	0.97954
PESI	gro_gen_del	hom_male_0h	neg 831.32	Intensity_Outexcl	Normality	Shapiro-Wilk	0.822549	0.988053
PESI	gro_gen_del	hom_male_0h	neg 832.09	Intensity_Outexcl	Normality	Shapiro-Wilk	0.214856	0.773125
PESI	gro_gen_del	hom_male_0h	neg 832.86	Intensity_Outexcl	Normality	Shapiro-Wilk	0.149477	0.7084
PESI	gro_gen_del	hom_male_0h	neg 833.71	Intensity_Outexcl	Normality	Shapiro-Wilk	0.166243	0.725978
PESI	gro_gen_del	hom_male_0h	neg 835.24	Intensity_Outexcl	Normality	Shapiro-Wilk	0.832217	0.989824
PESI	gro_gen_del	hom_male_0h	neg 836.77	Intensity_Outexcl	Normality	Shapiro-Wilk	0.501573	0.902154
PESI	gro_gen_del	hom_male_0h	neg NA	Intensity_Outexcl	Normality	Shapiro-Wilk	0.199244	0.757097
PESI	gro_gen_del	hom_male_0h	neg 837.54	Intensity_Outexcl	Normality	Shapiro-Wilk	0.99304	0.999998
PESI	gro_gen_del	hom_male_0h	neg 838.3	Intensity_Outexcl	Normality	Shapiro-Wilk	0.0539518	0.541579
PESI	gro_gen_del	hom_male_0h	neg 839.07	Intensity_Outexcl	Normality	Shapiro-Wilk	0.830283	0.989372
PESI	gro_gen_del	hom_male_0h	neg 839.89	Intensity_Outexcl	Normality	Shapiro-Wilk	0.669729	0.951201
PESI	gro_gen_del	hom_male_0h	neg 840.65	Intensity_Outexcl	Normality	Shapiro-Wilk	0.78002	0.978153
PESI	gro_gen_del	hom_male_0h	neg 841.48	Intensity_Outexcl	Normality	Shapiro-Wilk	0.296818	0.822198
PESI	gro_gen_del	hom_male_0h	neg 842.24	Intensity_Outexcl	Normality	Shapiro-Wilk	0.274722	0.811539
PESI	gro_gen_del	hom_male_0h	neg 843.8	Intensity_Outexcl	Normality	Shapiro-Wilk	0.0732289	0.597662
PESI	gro_gen_del	hom_male_0h	neg NA	Intensity_Outexcl	Normality	Shapiro-Wilk	0.0856686	0.622065
PESI	gro_gen_del	hom_male_0h	neg 844.56	Intensity_Outexcl	Normality	Shapiro-Wilk	0.257554	0.799958
PESI	gro_gen_del	hom_male_0h	neg 845.36	Intensity_Outexcl	Normality	Shapiro-Wilk	0.24564	0.794799
PESI	gro_gen_del	hom_male_0h	neg 846.14	Intensity_Outexcl	Normality	Shapiro-Wilk	0.490537	0.899527
PESI	gro_gen_del	hom_male_0h	neg 846.9	Intensity_Outexcl	Normality	Shapiro-Wilk	0.104857	0.658021
PESI	gro_gen_del	hom_male_0h	neg 847.67	Intensity_Outexcl	Normality	Shapiro-Wilk	0.526767	0.911582
PESI	gro_gen_del	hom_male_0h	neg 848.44	Intensity_Outexcl	Normality	Shapiro-Wilk	0.206846	0.765211
PESI	gro_gen_del	hom_male_0h	neg 849.2	Intensity_Outexcl	Normality	Shapiro-Wilk	0.775076	0.977101
PESI	gro_gen_del	hom_male_0h	neg 849.96	Intensity_Outexcl	Normality	Shapiro-Wilk	0.368815	0.856533
PESI	gro_gen_del	hom_male_0h	neg 850.72	Intensity_Outexcl	Normality	Shapiro-Wilk	0.614928	0.939462
PESI	gro_gen_del	hom_male_0h	neg 851.48	Intensity_Outexcl	Normality	Shapiro-Wilk	0.146564	0.704799
PESI	gro_gen_del	hom_male_0h	neg 852.25	Intensity_Outexcl	Normality	Shapiro-Wilk	0.418455	0.875594
PESI	gro_gen_del	hom_male_0h	neg 853.05	Intensity_Outexcl	Normality	Shapiro-Wilk	0.761489	0.974662
PESI	gro_gen_del	hom_male_0h	neg 853.81	Intensity_Outexcl	Normality	Shapiro-Wilk	0.349967	0.849261
PESI	gro_gen_del	hom_male_0h	neg 854.57	Intensity_Outexcl	Normality	Shapiro-Wilk	0.803045	0.983028
PESI	gro_gen_del	hom_male_0h	neg 855.4	Intensity_Outexcl	Normality	Shapiro-Wilk	0.858925	0.994614
PESI	gro_gen_del	hom_male_0h	neg 856.92	Intensity_Outexcl	Normality	Shapiro-Wilk	0.636246	0.941984
PESI	gro_gen_del	hom_male_0h	neg 857.68	Intensity_Outexcl	Normality	Shapiro-Wilk	0.186016	0.746726
PESI	gro_gen_del	hom_male_0h	neg 858.44	Intensity_Outexcl	Normality	Shapiro-Wilk	0.916798	0.999998
PESI	gro_gen_del	hom_male_0h	neg 859.2	Intensity_Outexcl	Normality	Shapiro-Wilk	0.279301	0.813685
PESI	gro_gen_del	hom_male_0h	neg 860.77	Intensity_Outexcl	Normality	Shapiro-Wilk	0.34506	0.846444
PESI	gro_gen_del	hom_male_0h	neg NA	Intensity_Outexcl	Normality	Shapiro-Wilk	0.503312	0.902365
PESI	gro_gen_del	hom_male_0h	neg 861.57	Intensity_Outexcl	Normality	Shapiro-Wilk	0.62281	0.940928
PESI	gro_gen_del	hom_male_0h	neg 862.33	Intensity_Outexcl	Normality	Shapiro-Wilk	0.937646	0.999998
PESI	gro_gen_del	hom_male_0h	neg 863.1	Intensity_Outexcl	Normality	Shapiro-Wilk	0.987337	0.999998
PESI	gro_gen_del	hom_male_0h	neg 863.9	Intensity_Outexcl	Normality	Shapiro-Wilk	0.0467306	0.520872
PESI	gro_gen_del	hom_male_0h	neg 864.67	Intensity_Outexcl	Normality	Shapiro-Wilk	0.722219	0.963097
PESI	gro_gen_del	hom_male_0h	neg 865.43	Intensity_Outexcl	Normality	Shapiro-Wilk	0.972676	0.999998
PESI	gro_gen_del	hom_male_0h	neg 866.2	Intensity_Outexcl	Normality	Shapiro-Wilk	0.327412	0.839029
PESI	gro_gen_del	hom_male_0h	neg 866.96	Intensity_Outexcl	Normality	Shapiro-Wilk	0.936374	0.999998
PESI	gro_gen_del	hom_male_0h	neg 867.73	Intensity_Outexcl	Normality	Shapiro-Wilk	0.397132	0.868961
PESI	gro_gen_del	hom_male_0h	neg 868.49	Intensity_Outexcl	Normality	Shapiro-Wilk	0.788726	0.97954
PESI	gro_gen_del	hom_male_0h	neg 869.26	Intensity_Outexcl	Normality	Shapiro-Wilk	0.218223	0.775559
PESI	gro_gen_del	hom_male_0h	neg 870.03	Intensity_Outexcl	Normality	Shapiro-Wilk	0.166373	0.726103
PESI	gro_gen_del	hom_male_0h	neg 870.79	Intensity_Outexcl	Normality	Shapiro-Wilk	0.832521	0.98995
PESI	gro_gen_del	hom_male_0h	neg 871.55	Intensity_Outexcl	Normality	Shapiro-Wilk	0.752975	0.971471
PESI	gro_gen_del	hom_male_0h	neg 872.36	Intensity_Outexcl	Normality	Shapiro-Wilk	0.294984	0.821504
PESI	gro_gen_del	hom_male_0h	neg 873.17	Intensity_Outexcl	Normality	Shapiro-Wilk	0.612318	0.938652
PESI	gro_gen_del	hom_male_0h	neg 873.93	Intensity_Outexcl	Normality	Shapiro-Wilk	0.562453	0.922299
PESI	gro_gen_del	hom_male_0h	neg 874.69	Intensity_Outexcl	Normality	Shapiro-Wilk	0.032989	0.466643
PESI	gro_gen_del	hom_male_0h	neg 875.47	Intensity_Outexcl	Normality	Shapiro-Wilk	0.950934	0.999998
PESI	gro_gen_del	hom_male_0h	neg 876.26	Intensity_Outexcl	Normality	Shapiro-Wilk	0.79675	0.981389
PESI	gro_gen_del	hom_male_0h	neg 877.03	Intensity_Outexcl	Normality	Shapiro-Wilk	0.186264	0.746726
PESI	gro_gen_del	hom_male_0h	neg 877.82	Intensity_Outexcl	Normality	Shapiro-Wilk	0.0800078	0.612555
PESI	gro_gen_del	hom_male_0h	neg 878.6	Intensity_Outexcl	Normality	Shapiro-Wilk	0.61337	0.938948
PESI	gro_gen_del	hom_male_0h	neg 879.37	Intensity_Outexcl	Normality	Shapiro-Wilk	0.0916442	0.634612
PESI	gro_gen_del	hom_male_0h	neg 88.99	Intensity_Outexcl	Normality	Shapiro-Wilk	0.0705936	0.58989
PESI	gro_gen_del	hom_male_0h	neg 880.13	Intensity_Outexcl	Normality	Shapiro-Wilk	0.456194	0.889825
PESI	gro_gen_del	hom_male_0h	neg 880.89	Intensity_Outexcl	Normality	Shapiro-Wilk	0.0358114	0.479276
PESI	gro_gen_del	hom_male_0h	neg 881.68	Intensity_Outexcl	Normality	Shapiro-Wilk	0.297523	0.8231
PESI	gro_gen_del	hom_male_0h	neg 883.22	Intensity_Outexcl	Normality	Shapiro-Wilk	0.065003	0.572964
PESI	gro_gen_del	hom_male_0h	neg 883.98	Intensity_Outexcl	Normality	Shapiro-Wilk	0.741208	0.968254
PESI	gro_gen_del	hom_male_0h	neg 884.8	Intensity_Outexcl	Normality	Shapiro-Wilk	0.679183	0.953805
PESI	gro_gen_del	hom_male_0h	neg 885.61	Intensity_Outexcl	Normality	Shapiro-Wilk	0.0955118	0.642843
PESI	gro_gen_del	hom_male_0h	neg 886.43	Intensity_Outexcl	Normality	Shapiro-Wilk	0.841385	0.990832
PESI	gro_gen_del	hom_male_0h	neg 887.2	Intensity_Outexcl	Normality	Shapiro-Wilk	0.752307	0.971461
PESI	gro_gen_del	hom_male_0h	neg 887.98	Intensity_Outexcl	Normality	Shapiro-Wilk	0.576129	0.927011
PESI	gro_gen_del	hom_male_0h	neg 888.74	Intensity_Outexcl	Normality	Shapiro-Wilk	0.306558	0.827828
PESI	gro_gen_del	hom_male_0h	neg 889.5	Intensity_Outexcl	Normality	Shapiro-Wilk	0.747229	0.970046
PESI	gro_gen_del	hom_male_0h	neg 890.26	Intensity_Outexcl	Normality	Shapiro-Wilk	0.59051	0.932422
PESI	gro_gen_del	hom_male_0h	neg 891.04	Intensity_Outexcl	Normality	Shapiro-Wilk	0.261691	0.801435
PESI	gro_gen_del	hom_male_0h	neg 891.81	Intensity_Outexcl	Normality	Shapiro-Wilk	0.425854	0.879892
PESI	gro_gen_del	hom_male_0h	neg 892.57	Intensity_Outexcl	Normality	Shapiro-Wilk	0.721982	0.963056
PESI	gro_gen_del	hom_male_0h	neg 894.11	Intensity_Outexcl	Normality	Shapiro-Wilk	0.901438	0.999998
PESI	gro_gen_del	hom_male_0h	neg 894.88	Intensity_Outexcl	Normality	Shapiro-Wilk	0.574062	0.926581
PESI	gro_gen_del	hom_male_0h	neg 895.64	Intensity_Outexcl	Normality	Shapiro-Wilk	0.0214279	0.408385
PESI	gro_gen_del	hom_male_0h	neg 896.4	Intensity_Outexcl	Normality	Shapiro-Wilk	0.295594	0.821504
PESI	gro_gen_del	hom_male_0h	neg 897.18	Intensity_Outexcl	Normality	Shapiro-Wilk	0.00627001	0.255774
PESI	gro_gen_del	hom_male_0h	neg 897.94	Intensity_Outexcl	Normality	Shapiro-Wilk	0.0362977	0.48013
PESI	gro_gen_del	hom_male_0h	neg 898.7	Intensity_Outexcl	Normality	Shapiro-Wilk	0.615331	0.939575
PESI	gro_gen_del	hom_male_0h	neg 899.46	Intensity_Outexcl	Normality	Shapiro-Wilk	0.0508988	0.534588
PESI	gro_gen_del	hom_male_0h	neg 900.22	Intensity_Outexcl	Normality	Shapiro-Wilk	0.082264	0.617131
PESI	gro_gen_del	hom_male_0h	neg 901.03	Intensity_Outexcl	Normality	Shapiro-Wilk	0.973623	0.999998
PESI	gro_gen_del	hom_male_0h	neg 901.79	Intensity_Outexcl	Normality	Shapiro-Wilk	0.00412003	0.217255
PESI	gro_gen_del	hom_male_0h	neg 902.55	Intensity_Outexcl	Normality	Shapiro-Wilk	0.721191	0.962885
PESI	gro_gen_del	hom_male_0h	neg 903.34	Intensity_Outexcl	Normality	Shapiro-Wilk	0.442443	0.883529
PESI	gro_gen_del	hom_male_0h	neg 904.1	Intensity_Outexcl	Normality	Shapiro-Wilk	0.816412	0.986229
PESI	gro_gen_del	hom_male_0h	neg 904.86	Intensity_Outexcl	Normality	Shapiro-Wilk	0.183773	0.744408
PESI	gro_gen_del	hom_male_0h	neg 905.65	Intensity_Outexcl	Normality	Shapiro-Wilk	0.0332345	0.467829
PESI	gro_gen_del	hom_male_0h	neg 906.42	Intensity_Outexcl	Normality	Shapiro-Wilk	0.0498902	0.532521
PESI	gro_gen_del	hom_male_0h	neg 907.19	Intensity_Outexcl	Normality	Shapiro-Wilk	0.808078	0.983751
PESI	gro_gen_del	hom_male_0h	neg 907.97	Intensity_Outexcl	Normality	Shapiro-Wilk	0.720567	0.962494
PESI	gro_gen_del	hom_male_0h	neg 908.77	Intensity_Outexcl	Normality	Shapiro-Wilk	0.597663	0.93461
PESI	gro_gen_del	hom_male_0h	neg 909.56	Intensity_Outexcl	Normality	Shapiro-Wilk	0.33392	0.842423
PESI	gro_gen_del	hom_male_0h	neg 910.33	Intensity_Outexcl	Normality	Shapiro-Wilk	0.996529	0.999998
PESI	gro_gen_del	hom_male_0h	neg 911.1	Intensity_Outexcl	Normality	Shapiro-Wilk	0.693948	0.956602
PESI	gro_gen_del	hom_male_0h	neg 911.86	Intensity_Outexcl	Normality	Shapiro-Wilk	0.697388	0.957132
PESI	gro_gen_del	hom_male_0h	neg 912.63	Intensity_Outexcl	Normality	Shapiro-Wilk	0.568661	0.924651
PESI	gro_gen_del	hom_male_0h	neg 913.39	Intensity_Outexcl	Normality	Shapiro-Wilk	0.287134	0.818341
PESI	gro_gen_del	hom_male_0h	neg 914.15	Intensity_Outexcl	Normality	Shapiro-Wilk	0.363079	0.85386
PESI	gro_gen_del	hom_male_0h	neg 914.97	Intensity_Outexcl	Normality	Shapiro-Wilk	0.200811	0.758393
PESI	gro_gen_del	hom_male_0h	neg 915.75	Intensity_Outexcl	Normality	Shapiro-Wilk	0.751292	0.971177
PESI	gro_gen_del	hom_male_0h	neg 916.52	Intensity_Outexcl	Normality	Shapiro-Wilk	0.864045	0.995191
PESI	gro_gen_del	hom_male_0h	neg 917.28	Intensity_Outexcl	Normality	Shapiro-Wilk	0.320402	0.835091
PESI	gro_gen_del	hom_male_0h	neg 918.05	Intensity_Outexcl	Normality	Shapiro-Wilk	0.0125099	0.340874
PESI	gro_gen_del	hom_male_0h	neg 918.82	Intensity_Outexcl	Normality	Shapiro-Wilk	0.0238014	0.420449
PESI	gro_gen_del	hom_male_0h	neg 919.6	Intensity_Outexcl	Normality	Shapiro-Wilk	0.84035	0.990832
PESI	gro_gen_del	hom_male_0h	neg 920.36	Intensity_Outexcl	Normality	Shapiro-Wilk	0.608999	0.937678
PESI	gro_gen_del	hom_male_0h	neg 921.88	Intensity_Outexcl	Normality	Shapiro-Wilk	0.071746	0.59376
PESI	gro_gen_del	hom_male_0h	neg 926.47	Intensity_Outexcl	Normality	Shapiro-Wilk	0.104078	0.65662
PESI	gro_gen_del	hom_male_0h	neg 928.76	Intensity_Outexcl	Normality	Shapiro-Wilk	0.74162	0.968383
PESI	gro_gen_del	hom_male_0h	neg NA	Intensity_Outexcl	Normality	Shapiro-Wilk	0.776583	0.977337
PESI	gro_gen_del	hom_male_0h	neg 929.52	Intensity_Outexcl	Normality	Shapiro-Wilk	0.317316	0.833062
PESI	gro_gen_del	hom_male_0h	neg 930.28	Intensity_Outexcl	Normality	Shapiro-Wilk	0.934361	0.999998
PESI	gro_gen_del	hom_male_0h	neg 931.08	Intensity_Outexcl	Normality	Shapiro-Wilk	0.22821	0.782591
PESI	gro_gen_del	hom_male_0h	neg 931.84	Intensity_Outexcl	Normality	Shapiro-Wilk	0.386918	0.864686
PESI	gro_gen_del	hom_male_0h	neg 932.6	Intensity_Outexcl	Normality	Shapiro-Wilk	0.712338	0.959978
PESI	gro_gen_del	hom_male_0h	neg 933.36	Intensity_Outexcl	Normality	Shapiro-Wilk	0.856652	0.994079
PESI	gro_gen_del	hom_male_0h	neg 934.13	Intensity_Outexcl	Normality	Shapiro-Wilk	0.518528	0.908156
PESI	gro_gen_del	hom_male_0h	neg 934.9	Intensity_Outexcl	Normality	Shapiro-Wilk	0.946952	0.999998
PESI	gro_gen_del	hom_male_0h	neg 946.55	Intensity_Outexcl	Normality	Shapiro-Wilk	0.962421	0.999998
PESI	gro_gen_del	hom_male_0h	neg 954.35	Intensity_Outexcl	Normality	Shapiro-Wilk	0.745847	0.969731
PESI	gro_gen_del	hom_male_0h	neg 959.81	Intensity_Outexcl	Normality	Shapiro-Wilk	0.580924	0.929117
PESI	gro_gen_del	hom_male_0h	neg 960.59	Intensity_Outexcl	Normality	Shapiro-Wilk	0.407319	0.871732
PESI	gro_gen_del	hom_male_0h	neg 961.41	Intensity_Outexcl	Normality	Shapiro-Wilk	0.819224	0.986693
PESI	gro_gen_del	hom_male_0h	neg 982.16	Intensity_Outexcl	Normality	Shapiro-Wilk	0.959491	0.999998
PESI	gro_gen_del	hom_male_0h	neg 982.93	Intensity_Outexcl	Normality	Shapiro-Wilk	0.430833	0.881373
PESI	gro_gen_del	hom_male_0h	neg 983.7	Intensity_Outexcl	Normality	Shapiro-Wilk	0.885824	0.999776
PESI	gro_gen_del	hom_male_0h	neg 984.53	Intensity_Outexcl	Normality	Shapiro-Wilk	0.661054	0.949782
PESI	gro_gen_del	hom_male_0h	neg 985.3	Intensity_Outexcl	Normality	Shapiro-Wilk	0.525791	0.911446
PESI	gro_gen_del	hom_male_0h	neg 986.07	Intensity_Outexcl	Normality	Shapiro-Wilk	0.796484	0.981228
PESI	gro_gen_del	hom_male_0h	neg 986.83	Intensity_Outexcl	Normality	Shapiro-Wilk	1.00084e-05	0.0250059
PESI	gro_gen_del	hom_male_0h	neg 988.36	Intensity_Outexcl	Normality	Shapiro-Wilk	0.0310476	0.45983
PESI	gro_gen_del	hom_male_0h	pos 1000.35	Intensity_Outexcl	Normality	Shapiro-Wilk	0.488472	0.899228
PESI	gro_gen_del	hom_male_0h	pos 1002.16	Intensity_Outexcl	Normality	Shapiro-Wilk	0.651177	0.946996
PESI	gro_gen_del	hom_male_0h	pos 1004.09	Intensity_Outexcl	Normality	Shapiro-Wilk	0.929141	0.999998
PESI	gro_gen_del	hom_male_0h	pos 1008.57	Intensity_Outexcl	Normality	Shapiro-Wilk	0.150614	0.710326
PESI	gro_gen_del	hom_male_0h	pos 101.18	Intensity_Outexcl	Normality	Shapiro-Wilk	0.990423	0.999998
PESI	gro_gen_del	hom_male_0h	pos NA	Intensity_Outexcl	Normality	Shapiro-Wilk	0.0683039	0.58295
PESI	gro_gen_del	hom_male_0h	pos 1014.13	Intensity_Outexcl	Normality	Shapiro-Wilk	0.41154	0.872844
PESI	gro_gen_del	hom_male_0h	pos 1018.29	Intensity_Outexcl	Normality	Shapiro-Wilk	0.847527	0.992388
PESI	gro_gen_del	hom_male_0h	pos 1019.87	Intensity_Outexcl	Normality	Shapiro-Wilk	0.00252619	0.177167
PESI	gro_gen_del	hom_male_0h	pos 1021.82	Intensity_Outexcl	Normality	Shapiro-Wilk	0.395531	0.868681
PESI	gro_gen_del	hom_male_0h	pos 1025.79	Intensity_Outexcl	Normality	Shapiro-Wilk	0.133592	0.690075
PESI	gro_gen_del	hom_male_0h	pos 1029.47	Intensity_Outexcl	Normality	Shapiro-Wilk	0.893817	0.999998
PESI	gro_gen_del	hom_male_0h	pos 103.14	Intensity_Outexcl	Normality	Shapiro-Wilk	0.763904	0.974808
PESI	gro_gen_del	hom_male_0h	pos 1030.48	Intensity_Outexcl	Normality	Shapiro-Wilk	0.644377	0.944205
PESI	gro_gen_del	hom_male_0h	pos 1032.39	Intensity_Outexcl	Normality	Shapiro-Wilk	0.883332	0.999213
PESI	gro_gen_del	hom_male_0h	pos 1034.51	Intensity_Outexcl	Normality	Shapiro-Wilk	0.915384	0.999998
PESI	gro_gen_del	hom_male_0h	pos 1040.64	Intensity_Outexcl	Normality	Shapiro-Wilk	0.500471	0.901581
PESI	gro_gen_del	hom_male_0h	pos 1042.27	Intensity_Outexcl	Normality	Shapiro-Wilk	0.946541	0.999998
PESI	gro_gen_del	hom_male_0h	pos 1043.92	Intensity_Outexcl	Normality	Shapiro-Wilk	0.509757	0.904726
PESI	gro_gen_del	hom_male_0h	pos 1051.98	Intensity_Outexcl	Normality	Shapiro-Wilk	0.388929	0.86527
PESI	gro_gen_del	hom_male_0h	pos 1054.6	Intensity_Outexcl	Normality	Shapiro-Wilk	0.635498	0.941799
PESI	gro_gen_del	hom_male_0h	pos 1056.38	Intensity_Outexcl	Normality	Shapiro-Wilk	0.84673	0.992172
PESI	gro_gen_del	hom_male_0h	pos 1058.13	Intensity_Outexcl	Normality	Shapiro-Wilk	0.774805	0.976913
PESI	gro_gen_del	hom_male_0h	pos 1059.73	Intensity_Outexcl	Normality	Shapiro-Wilk	0.169031	0.729884
PESI	gro_gen_del	hom_male_0h	pos 1060.49	Intensity_Outexcl	Normality	Shapiro-Wilk	0.439055	0.883015
PESI	gro_gen_del	hom_male_0h	pos 1062.4	Intensity_Outexcl	Normality	Shapiro-Wilk	0.671036	0.951859
PESI	gro_gen_del	hom_male_0h	pos 1068.42	Intensity_Outexcl	Normality	Shapiro-Wilk	0.966403	0.999998
PESI	gro_gen_del	hom_male_0h	pos 1072.86	Intensity_Outexcl	Normality	Shapiro-Wilk	0.377288	0.861765
PESI	gro_gen_del	hom_male_0h	pos 1074.46	Intensity_Outexcl	Normality	Shapiro-Wilk	0.370795	0.857346
PESI	gro_gen_del	hom_male_0h	pos 1075.46	Intensity_Outexcl	Normality	Shapiro-Wilk	0.0869541	0.622781
PESI	gro_gen_del	hom_male_0h	pos 1076.3	Intensity_Outexcl	Normality	Shapiro-Wilk	0.684237	0.954241
PESI	gro_gen_del	hom_male_0h	pos 1078.18	Intensity_Outexcl	Normality	Shapiro-Wilk	0.598124	0.93461
PESI	gro_gen_del	hom_male_0h	pos 1082.88	Intensity_Outexcl	Normality	Shapiro-Wilk	0.0963235	0.642941
PESI	gro_gen_del	hom_male_0h	pos 1083.73	Intensity_Outexcl	Normality	Shapiro-Wilk	0.892493	0.999998
PESI	gro_gen_del	hom_male_0h	pos 1084.6	Intensity_Outexcl	Normality	Shapiro-Wilk	0.114679	0.665838
PESI	gro_gen_del	hom_male_0h	pos 1085.64	Intensity_Outexcl	Normality	Shapiro-Wilk	0.650578	0.946996
PESI	gro_gen_del	hom_male_0h	pos 1086.51	Intensity_Outexcl	Normality	Shapiro-Wilk	0.841206	0.990832
PESI	gro_gen_del	hom_male_0h	pos 1087.36	Intensity_Outexcl	Normality	Shapiro-Wilk	0.199435	0.7573
PESI	gro_gen_del	hom_male_0h	pos 1088.13	Intensity_Outexcl	Normality	Shapiro-Wilk	0.244825	0.794411
PESI	gro_gen_del	hom_male_0h	pos 1089.61	Intensity_Outexcl	Normality	Shapiro-Wilk	0.195564	0.755291
PESI	gro_gen_del	hom_male_0h	pos 1095.86	Intensity_Outexcl	Normality	Shapiro-Wilk	0.498375	0.900057
PESI	gro_gen_del	hom_male_0h	pos 1096.62	Intensity_Outexcl	Normality	Shapiro-Wilk	0.443211	0.884005
PESI	gro_gen_del	hom_male_0h	pos 1100.04	Intensity_Outexcl	Normality	Shapiro-Wilk	0.957939	0.999998
PESI	gro_gen_del	hom_male_0h	pos 1101.11	Intensity_Outexcl	Normality	Shapiro-Wilk	0.380458	0.862833
PESI	gro_gen_del	hom_male_0h	pos 1102.09	Intensity_Outexcl	Normality	Shapiro-Wilk	0.226858	0.781615
PESI	gro_gen_del	hom_male_0h	pos 1104.75	Intensity_Outexcl	Normality	Shapiro-Wilk	0.69883	0.957132
PESI	gro_gen_del	hom_male_0h	pos 1105.97	Intensity_Outexcl	Normality	Shapiro-Wilk	0.61473	0.939333
PESI	gro_gen_del	hom_male_0h	pos 1107.05	Intensity_Outexcl	Normality	Shapiro-Wilk	0.123457	0.679843
PESI	gro_gen_del	hom_male_0h	pos 1107.97	Intensity_Outexcl	Normality	Shapiro-Wilk	0.468383	0.894143
PESI	gro_gen_del	hom_male_0h	pos 1110.24	Intensity_Outexcl	Normality	Shapiro-Wilk	0.95297	0.999998
PESI	gro_gen_del	hom_male_0h	pos 1111.19	Intensity_Outexcl	Normality	Shapiro-Wilk	0.705903	0.959155
PESI	gro_gen_del	hom_male_0h	pos 1112.81	Intensity_Outexcl	Normality	Shapiro-Wilk	0.330817	0.840403
PESI	gro_gen_del	hom_male_0h	pos NA	Intensity_Outexcl	Normality	Shapiro-Wilk	0.400666	0.869726
PESI	gro_gen_del	hom_male_0h	pos 1113.9	Intensity_Outexcl	Normality	Shapiro-Wilk	0.931773	0.999998
PESI	gro_gen_del	hom_male_0h	pos 1114.95	Intensity_Outexcl	Normality	Shapiro-Wilk	0.562429	0.922299
PESI	gro_gen_del	hom_male_0h	pos 1115.81	Intensity_Outexcl	Normality	Shapiro-Wilk	0.955229	0.999998
PESI	gro_gen_del	hom_male_0h	pos 1116.57	Intensity_Outexcl	Normality	Shapiro-Wilk	0.86076	0.994848
PESI	gro_gen_del	hom_male_0h	pos 1117.65	Intensity_Outexcl	Normality	Shapiro-Wilk	0.714472	0.960772
PESI	gro_gen_del	hom_male_0h	pos 1118.47	Intensity_Outexcl	Normality	Shapiro-Wilk	0.938188	0.999998
PESI	gro_gen_del	hom_male_0h	pos 1120.37	Intensity_Outexcl	Normality	Shapiro-Wilk	0.188969	0.749627
PESI	gro_gen_del	hom_male_0h	pos 1121.7	Intensity_Outexcl	Normality	Shapiro-Wilk	0.866414	0.99583
PESI	gro_gen_del	hom_male_0h	pos 1122.97	Intensity_Outexcl	Normality	Shapiro-Wilk	0.607297	0.937307
PESI	gro_gen_del	hom_male_0h	pos 1126.59	Intensity_Outexcl	Normality	Shapiro-Wilk	0.35476	0.850714
PESI	gro_gen_del	hom_male_0h	pos 1129.75	Intensity_Outexcl	Normality	Shapiro-Wilk	0.707615	0.9598
PESI	gro_gen_del	hom_male_0h	pos 1132.2	Intensity_Outexcl	Normality	Shapiro-Wilk	0.752823	0.971471
PESI	gro_gen_del	hom_male_0h	pos 1132.96	Intensity_Outexcl	Normality	Shapiro-Wilk	0.623362	0.940928
PESI	gro_gen_del	hom_male_0h	pos 1133.74	Intensity_Outexcl	Normality	Shapiro-Wilk	0.849714	0.993061
PESI	gro_gen_del	hom_male_0h	pos 1134.51	Intensity_Outexcl	Normality	Shapiro-Wilk	0.863236	0.995165
PESI	gro_gen_del	hom_male_0h	pos 1135.57	Intensity_Outexcl	Normality	Shapiro-Wilk	0.981466	0.999998
PESI	gro_gen_del	hom_male_0h	pos 1136.53	Intensity_Outexcl	Normality	Shapiro-Wilk	0.0146673	0.354558
PESI	gro_gen_del	hom_male_0h	pos 1138.37	Intensity_Outexcl	Normality	Shapiro-Wilk	0.564712	0.923167
PESI	gro_gen_del	hom_male_0h	pos 1139.24	Intensity_Outexcl	Normality	Shapiro-Wilk	0.0917263	0.634811
PESI	gro_gen_del	hom_male_0h	pos 1140.24	Intensity_Outexcl	Normality	Shapiro-Wilk	0.937379	0.999998
PESI	gro_gen_del	hom_male_0h	pos NA	Intensity_Outexcl	Normality	Shapiro-Wilk	0.214938	0.773125
PESI	gro_gen_del	hom_male_0h	pos 1143.7	Intensity_Outexcl	Normality	Shapiro-Wilk	0.782123	0.978366
PESI	gro_gen_del	hom_male_0h	pos 1144.55	Intensity_Outexcl	Normality	Shapiro-Wilk	0.538695	0.915792
PESI	gro_gen_del	hom_male_0h	pos 1145.34	Intensity_Outexcl	Normality	Shapiro-Wilk	0.345059	0.846444
PESI	gro_gen_del	hom_male_0h	pos 1146.47	Intensity_Outexcl	Normality	Shapiro-Wilk	0.889062	0.999998
PESI	gro_gen_del	hom_male_0h	pos 1147.54	Intensity_Outexcl	Normality	Shapiro-Wilk	0.253267	0.798457
PESI	gro_gen_del	hom_male_0h	pos 1148.64	Intensity_Outexcl	Normality	Shapiro-Wilk	0.536862	0.914744
PESI	gro_gen_del	hom_male_0h	pos 1153.94	Intensity_Outexcl	Normality	Shapiro-Wilk	0.438041	0.882802
PESI	gro_gen_del	hom_male_0h	pos 1154.79	Intensity_Outexcl	Normality	Shapiro-Wilk	0.881971	0.998723
PESI	gro_gen_del	hom_male_0h	pos 1155.56	Intensity_Outexcl	Normality	Shapiro-Wilk	0.202095	0.759835
PESI	gro_gen_del	hom_male_0h	pos 1156.36	Intensity_Outexcl	Normality	Shapiro-Wilk	0.509229	0.904403
PESI	gro_gen_del	hom_male_0h	pos 1157.13	Intensity_Outexcl	Normality	Shapiro-Wilk	0.212568	0.771061
PESI	gro_gen_del	hom_male_0h	pos 1158.34	Intensity_Outexcl	Normality	Shapiro-Wilk	0.659461	0.94936
PESI	gro_gen_del	hom_male_0h	pos 1159.18	Intensity_Outexcl	Normality	Shapiro-Wilk	0.72471	0.964227
PESI	gro_gen_del	hom_male_0h	pos 1160.43	Intensity_Outexcl	Normality	Shapiro-Wilk	0.121739	0.678714
PESI	gro_gen_del	hom_male_0h	pos 1161.75	Intensity_Outexcl	Normality	Shapiro-Wilk	0.135941	0.692736
PESI	gro_gen_del	hom_male_0h	pos 1162.95	Intensity_Outexcl	Normality	Shapiro-Wilk	0.731717	0.966042
PESI	gro_gen_del	hom_male_0h	pos 1163.81	Intensity_Outexcl	Normality	Shapiro-Wilk	0.593856	0.933319
PESI	gro_gen_del	hom_male_0h	pos 1164.73	Intensity_Outexcl	Normality	Shapiro-Wilk	0.945365	0.999998
PESI	gro_gen_del	hom_male_0h	pos 1166.29	Intensity_Outexcl	Normality	Shapiro-Wilk	0.836229	0.989989
PESI	gro_gen_del	hom_male_0h	pos 1167.17	Intensity_Outexcl	Normality	Shapiro-Wilk	0.543648	0.916881
PESI	gro_gen_del	hom_male_0h	pos 1167.98	Intensity_Outexcl	Normality	Shapiro-Wilk	0.197336	0.755781
PESI	gro_gen_del	hom_male_0h	pos 1168.79	Intensity_Outexcl	Normality	Shapiro-Wilk	0.892847	0.999998
PESI	gro_gen_del	hom_male_0h	pos 1169.6	Intensity_Outexcl	Normality	Shapiro-Wilk	0.383565	0.863842
PESI	gro_gen_del	hom_male_0h	pos 1170.82	Intensity_Outexcl	Normality	Shapiro-Wilk	0.182913	0.743004
PESI	gro_gen_del	hom_male_0h	pos 1171.63	Intensity_Outexcl	Normality	Shapiro-Wilk	0.223978	0.780089
PESI	gro_gen_del	hom_male_0h	pos 1173.08	Intensity_Outexcl	Normality	Shapiro-Wilk	0.101894	0.652989
PESI	gro_gen_del	hom_male_0h	pos 1174.16	Intensity_Outexcl	Normality	Shapiro-Wilk	0.666781	0.950695
PESI	gro_gen_del	hom_male_0h	pos 1175.16	Intensity_Outexcl	Normality	Shapiro-Wilk	0.167625	0.728136
PESI	gro_gen_del	hom_male_0h	pos 1176.09	Intensity_Outexcl	Normality	Shapiro-Wilk	0.00136252	0.131239
PESI	gro_gen_del	hom_male_0h	pos 1176.88	Intensity_Outexcl	Normality	Shapiro-Wilk	0.711538	0.959952
PESI	gro_gen_del	hom_male_0h	pos 1177.77	Intensity_Outexcl	Normality	Shapiro-Wilk	0.574331	0.92669
PESI	gro_gen_del	hom_male_0h	pos 1178.73	Intensity_Outexcl	Normality	Shapiro-Wilk	0.325811	0.8381
PESI	gro_gen_del	hom_male_0h	pos 1179.57	Intensity_Outexcl	Normality	Shapiro-Wilk	0.273682	0.811071
PESI	gro_gen_del	hom_male_0h	pos 1180.51	Intensity_Outexcl	Normality	Shapiro-Wilk	0.749215	0.970612
PESI	gro_gen_del	hom_male_0h	pos 1181.27	Intensity_Outexcl	Normality	Shapiro-Wilk	0.302589	0.825084
PESI	gro_gen_del	hom_male_0h	pos 1182.33	Intensity_Outexcl	Normality	Shapiro-Wilk	0.424464	0.878991
PESI	gro_gen_del	hom_male_0h	pos 1183.25	Intensity_Outexcl	Normality	Shapiro-Wilk	0.00760719	0.272482
PESI	gro_gen_del	hom_male_0h	pos 1184.46	Intensity_Outexcl	Normality	Shapiro-Wilk	0.411151	0.872772
PESI	gro_gen_del	hom_male_0h	pos 1185.29	Intensity_Outexcl	Normality	Shapiro-Wilk	0.44254	0.883529
PESI	gro_gen_del	hom_male_0h	pos 1186.05	Intensity_Outexcl	Normality	Shapiro-Wilk	0.0127924	0.34208
PESI	gro_gen_del	hom_male_0h	pos 1186.9	Intensity_Outexcl	Normality	Shapiro-Wilk	0.517493	0.908064
PESI	gro_gen_del	hom_male_0h	pos 1188.29	Intensity_Outexcl	Normality	Shapiro-Wilk	0.32787	0.839086
PESI	gro_gen_del	hom_male_0h	pos 1189.56	Intensity_Outexcl	Normality	Shapiro-Wilk	0.923396	0.999998
PESI	gro_gen_del	hom_male_0h	pos 119.17	Intensity_Outexcl	Normality	Shapiro-Wilk	0.528995	0.91225
PESI	gro_gen_del	hom_male_0h	pos 1190.68	Intensity_Outexcl	Normality	Shapiro-Wilk	0.0173049	0.377751
PESI	gro_gen_del	hom_male_0h	pos 1191.7	Intensity_Outexcl	Normality	Shapiro-Wilk	0.806601	0.983447
PESI	gro_gen_del	hom_male_0h	pos 1192.89	Intensity_Outexcl	Normality	Shapiro-Wilk	0.467406	0.894031
PESI	gro_gen_del	hom_male_0h	pos 1194.07	Intensity_Outexcl	Normality	Shapiro-Wilk	0.264004	0.802972
PESI	gro_gen_del	hom_male_0h	pos 1195.28	Intensity_Outexcl	Normality	Shapiro-Wilk	0.112021	0.664235
PESI	gro_gen_del	hom_male_0h	pos 1196.09	Intensity_Outexcl	Normality	Shapiro-Wilk	0.59596	0.933959
PESI	gro_gen_del	hom_male_0h	pos 1197.03	Intensity_Outexcl	Normality	Shapiro-Wilk	0.0371036	0.484203
PESI	gro_gen_del	hom_male_0h	pos 1198.07	Intensity_Outexcl	Normality	Shapiro-Wilk	0.0315207	0.461044
PESI	gro_gen_del	hom_male_0h	pos 1198.84	Intensity_Outexcl	Normality	Shapiro-Wilk	0.883649	0.999297
PESI	gro_gen_del	hom_male_0h	pos 1199.75	Intensity_Outexcl	Normality	Shapiro-Wilk	0.410926	0.872772
PESI	gro_gen_del	hom_male_0h	pos 1200.91	Intensity_Outexcl	Normality	Shapiro-Wilk	0.380728	0.862972
PESI	gro_gen_del	hom_male_0h	pos 1202.19	Intensity_Outexcl	Normality	Shapiro-Wilk	0.2773	0.811912
PESI	gro_gen_del	hom_male_0h	pos 1203.31	Intensity_Outexcl	Normality	Shapiro-Wilk	0.328897	0.839141
PESI	gro_gen_del	hom_male_0h	pos 1204.4	Intensity_Outexcl	Normality	Shapiro-Wilk	0.544282	0.917096
PESI	gro_gen_del	hom_male_0h	pos 1205.61	Intensity_Outexcl	Normality	Shapiro-Wilk	0.970551	0.999998
PESI	gro_gen_del	hom_male_0h	pos 1206.85	Intensity_Outexcl	Normality	Shapiro-Wilk	0.639552	0.942652
PESI	gro_gen_del	hom_male_0h	pos 1207.81	Intensity_Outexcl	Normality	Shapiro-Wilk	0.552745	0.919322
PESI	gro_gen_del	hom_male_0h	pos 1209.31	Intensity_Outexcl	Normality	Shapiro-Wilk	0.159104	0.716416
PESI	gro_gen_del	hom_male_0h	pos 1210.2	Intensity_Outexcl	Normality	Shapiro-Wilk	0.712757	0.959978
PESI	gro_gen_del	hom_male_0h	pos 1211.42	Intensity_Outexcl	Normality	Shapiro-Wilk	0.0350378	0.477501
PESI	gro_gen_del	hom_male_0h	pos 1212.59	Intensity_Outexcl	Normality	Shapiro-Wilk	0.552264	0.919322
PESI	gro_gen_del	hom_male_0h	pos 1213.87	Intensity_Outexcl	Normality	Shapiro-Wilk	0.404834	0.870819
PESI	gro_gen_del	hom_male_0h	pos 1214.63	Intensity_Outexcl	Normality	Shapiro-Wilk	0.267741	0.805373
PESI	gro_gen_del	hom_male_0h	pos 1215.4	Intensity_Outexcl	Normality	Shapiro-Wilk	0.335661	0.842423
PESI	gro_gen_del	hom_male_0h	pos 1216.45	Intensity_Outexcl	Normality	Shapiro-Wilk	0.273678	0.811071
PESI	gro_gen_del	hom_male_0h	pos 1217.43	Intensity_Outexcl	Normality	Shapiro-Wilk	0.246803	0.794982
PESI	gro_gen_del	hom_male_0h	pos 1218.77	Intensity_Outexcl	Normality	Shapiro-Wilk	0.0262044	0.432947
PESI	gro_gen_del	hom_male_0h	pos 1220.04	Intensity_Outexcl	Normality	Shapiro-Wilk	0.444574	0.885104
PESI	gro_gen_del	hom_male_0h	pos 1220.9	Intensity_Outexcl	Normality	Shapiro-Wilk	0.458778	0.889894
PESI	gro_gen_del	hom_male_0h	pos 1221.9	Intensity_Outexcl	Normality	Shapiro-Wilk	0.119482	0.675614
PESI	gro_gen_del	hom_male_0h	pos 1223.41	Intensity_Outexcl	Normality	Shapiro-Wilk	0.810504	0.984206
PESI	gro_gen_del	hom_male_0h	pos 1224.7	Intensity_Outexcl	Normality	Shapiro-Wilk	0.517961	0.908064
PESI	gro_gen_del	hom_male_0h	pos 1226.4	Intensity_Outexcl	Normality	Shapiro-Wilk	0.194646	0.754888
PESI	gro_gen_del	hom_male_0h	pos 1228.6	Intensity_Outexcl	Normality	Shapiro-Wilk	0.879396	0.998375
PESI	gro_gen_del	hom_male_0h	pos 1234.97	Intensity_Outexcl	Normality	Shapiro-Wilk	0.501947	0.902294
PESI	gro_gen_del	hom_male_0h	pos NA	Intensity_Outexcl	Normality	Shapiro-Wilk	0.739497	0.968017
PESI	gro_gen_del	hom_male_0h	pos 1240.46	Intensity_Outexcl	Normality	Shapiro-Wilk	0.68284	0.954241
PESI	gro_gen_del	hom_male_0h	pos 1340.07	Intensity_Outexcl	Normality	Shapiro-Wilk	0.458077	0.889894
PESI	gro_gen_del	hom_male_0h	pos 1350.7	Intensity_Outexcl	Normality	Shapiro-Wilk	0.728333	0.964946
PESI	gro_gen_del	hom_male_0h	pos 1363.11	Intensity_Outexcl	Normality	Shapiro-Wilk	0.909293	0.999998
PESI	gro_gen_del	hom_male_0h	pos 1380.19	Intensity_Outexcl	Normality	Shapiro-Wilk	0.178842	0.73955
PESI	gro_gen_del	hom_male_0h	pos 1384.4	Intensity_Outexcl	Normality	Shapiro-Wilk	0.377546	0.861765
PESI	gro_gen_del	hom_male_0h	pos 1397.89	Intensity_Outexcl	Normality	Shapiro-Wilk	0.370502	0.857346
PESI	gro_gen_del	hom_male_0h	pos 1399.24	Intensity_Outexcl	Normality	Shapiro-Wilk	0.85393	0.993599
PESI	gro_gen_del	hom_male_0h	pos 1400.9	Intensity_Outexcl	Normality	Shapiro-Wilk	0.352558	0.849447
PESI	gro_gen_del	hom_male_0h	pos 1402.91	Intensity_Outexcl	Normality	Shapiro-Wilk	0.523613	0.910615
PESI	gro_gen_del	hom_male_0h	pos 1425.75	Intensity_Outexcl	Normality	Shapiro-Wilk	0.0185257	0.388595
PESI	gro_gen_del	hom_male_0h	pos 1483.11	Intensity_Outexcl	Normality	Shapiro-Wilk	0.218694	0.775559
PESI	gro_gen_del	hom_male_0h	pos 1483.99	Intensity_Outexcl	Normality	Shapiro-Wilk	0.233045	0.786733
PESI	gro_gen_del	hom_male_0h	pos 1511.79	Intensity_Outexcl	Normality	Shapiro-Wilk	0.286161	0.818171
PESI	gro_gen_del	hom_male_0h	pos 1513.64	Intensity_Outexcl	Normality	Shapiro-Wilk	0.79105	0.97954
PESI	gro_gen_del	hom_male_0h	pos 1515.71	Intensity_Outexcl	Normality	Shapiro-Wilk	0.812027	0.984773
PESI	gro_gen_del	hom_male_0h	pos 1516.71	Intensity_Outexcl	Normality	Shapiro-Wilk	0.476361	0.896208
PESI	gro_gen_del	hom_male_0h	pos 1519.05	Intensity_Outexcl	Normality	Shapiro-Wilk	0.249593	0.797368
PESI	gro_gen_del	hom_male_0h	pos 1520.29	Intensity_Outexcl	Normality	Shapiro-Wilk	0.686609	0.954893
PESI	gro_gen_del	hom_male_0h	pos 1521.12	Intensity_Outexcl	Normality	Shapiro-Wilk	0.333596	0.842379
PESI	gro_gen_del	hom_male_0h	pos 1525.44	Intensity_Outexcl	Normality	Shapiro-Wilk	0.4417	0.883425
PESI	gro_gen_del	hom_male_0h	pos 1537.78	Intensity_Outexcl	Normality	Shapiro-Wilk	0.0188638	0.391974
PESI	gro_gen_del	hom_male_0h	pos 1538.58	Intensity_Outexcl	Normality	Shapiro-Wilk	0.625254	0.940928
PESI	gro_gen_del	hom_male_0h	pos 1539.34	Intensity_Outexcl	Normality	Shapiro-Wilk	0.933541	0.999998
PESI	gro_gen_del	hom_male_0h	pos 1540.18	Intensity_Outexcl	Normality	Shapiro-Wilk	0.430603	0.881373
PESI	gro_gen_del	hom_male_0h	pos 1541.06	Intensity_Outexcl	Normality	Shapiro-Wilk	0.725755	0.964499
PESI	gro_gen_del	hom_male_0h	pos 1542.01	Intensity_Outexcl	Normality	Shapiro-Wilk	0.993106	0.999998
PESI	gro_gen_del	hom_male_0h	pos 1543.3	Intensity_Outexcl	Normality	Shapiro-Wilk	0.943749	0.999998
PESI	gro_gen_del	hom_male_0h	pos 1544.42	Intensity_Outexcl	Normality	Shapiro-Wilk	0.988529	0.999998
PESI	gro_gen_del	hom_male_0h	pos 1545.19	Intensity_Outexcl	Normality	Shapiro-Wilk	0.73295	0.966062
PESI	gro_gen_del	hom_male_0h	pos 1546.2	Intensity_Outexcl	Normality	Shapiro-Wilk	0.606569	0.937189
PESI	gro_gen_del	hom_male_0h	pos 1547.24	Intensity_Outexcl	Normality	Shapiro-Wilk	0.658847	0.949246
PESI	gro_gen_del	hom_male_0h	pos 1548.23	Intensity_Outexcl	Normality	Shapiro-Wilk	0.519161	0.908722
PESI	gro_gen_del	hom_male_0h	pos 1549.11	Intensity_Outexcl	Normality	Shapiro-Wilk	0.418519	0.875651
PESI	gro_gen_del	hom_male_0h	pos 1550.15	Intensity_Outexcl	Normality	Shapiro-Wilk	0.465657	0.892316
PESI	gro_gen_del	hom_male_0h	pos 1551.46	Intensity_Outexcl	Normality	Shapiro-Wilk	0.727912	0.964808
PESI	gro_gen_del	hom_male_0h	pos 1552.78	Intensity_Outexcl	Normality	Shapiro-Wilk	0.970077	0.999998
PESI	gro_gen_del	hom_male_0h	pos 1553.65	Intensity_Outexcl	Normality	Shapiro-Wilk	0.627076	0.940928
PESI	gro_gen_del	hom_male_0h	pos 1555.1	Intensity_Outexcl	Normality	Shapiro-Wilk	0.303219	0.825551
PESI	gro_gen_del	hom_male_0h	pos 1556.12	Intensity_Outexcl	Normality	Shapiro-Wilk	0.883847	0.999331
PESI	gro_gen_del	hom_male_0h	pos 1557.5	Intensity_Outexcl	Normality	Shapiro-Wilk	0.576195	0.927011
PESI	gro_gen_del	hom_male_0h	pos 1559.63	Intensity_Outexcl	Normality	Shapiro-Wilk	0.335699	0.842423
PESI	gro_gen_del	hom_male_0h	pos 1561.6	Intensity_Outexcl	Normality	Shapiro-Wilk	0.38711	0.864686
PESI	gro_gen_del	hom_male_0h	pos 1562.99	Intensity_Outexcl	Normality	Shapiro-Wilk	0.518699	0.908311
PESI	gro_gen_del	hom_male_0h	pos 1563.99	Intensity_Outexcl	Normality	Shapiro-Wilk	0.275496	0.811662
PESI	gro_gen_del	hom_male_0h	pos 1564.77	Intensity_Outexcl	Normality	Shapiro-Wilk	0.204311	0.762029
PESI	gro_gen_del	hom_male_0h	pos 1565.75	Intensity_Outexcl	Normality	Shapiro-Wilk	0.433705	0.882105
PESI	gro_gen_del	hom_male_0h	pos 1566.69	Intensity_Outexcl	Normality	Shapiro-Wilk	0.601269	0.93552
PESI	gro_gen_del	hom_male_0h	pos 1567.59	Intensity_Outexcl	Normality	Shapiro-Wilk	0.764214	0.974812
PESI	gro_gen_del	hom_male_0h	pos 1568.57	Intensity_Outexcl	Normality	Shapiro-Wilk	0.834105	0.989989
PESI	gro_gen_del	hom_male_0h	pos 1569.52	Intensity_Outexcl	Normality	Shapiro-Wilk	0.903337	0.999998
PESI	gro_gen_del	hom_male_0h	pos 157.15	Intensity_Outexcl	Normality	Shapiro-Wilk	0.0178222	0.380771
PESI	gro_gen_del	hom_male_0h	pos 1570.31	Intensity_Outexcl	Normality	Shapiro-Wilk	0.942958	0.999998
PESI	gro_gen_del	hom_male_0h	pos 1571.38	Intensity_Outexcl	Normality	Shapiro-Wilk	0.275805	0.811662
PESI	gro_gen_del	hom_male_0h	pos 1572.23	Intensity_Outexcl	Normality	Shapiro-Wilk	0.725662	0.964486
PESI	gro_gen_del	hom_male_0h	pos 1573.48	Intensity_Outexcl	Normality	Shapiro-Wilk	0.111323	0.66334
PESI	gro_gen_del	hom_male_0h	pos 1574.78	Intensity_Outexcl	Normality	Shapiro-Wilk	0.928033	0.999998
PESI	gro_gen_del	hom_male_0h	pos 1575.6	Intensity_Outexcl	Normality	Shapiro-Wilk	0.920731	0.999998
PESI	gro_gen_del	hom_male_0h	pos 1576.38	Intensity_Outexcl	Normality	Shapiro-Wilk	0.656788	0.948763
PESI	gro_gen_del	hom_male_0h	pos 1577.34	Intensity_Outexcl	Normality	Shapiro-Wilk	0.337797	0.843175
PESI	gro_gen_del	hom_male_0h	pos 1578.81	Intensity_Outexcl	Normality	Shapiro-Wilk	0.892168	0.999998
PESI	gro_gen_del	hom_male_0h	pos 1580.08	Intensity_Outexcl	Normality	Shapiro-Wilk	0.621989	0.940928
PESI	gro_gen_del	hom_male_0h	pos 1580.86	Intensity_Outexcl	Normality	Shapiro-Wilk	0.789697	0.97954
PESI	gro_gen_del	hom_male_0h	pos 1581.7	Intensity_Outexcl	Normality	Shapiro-Wilk	0.399494	0.869681
PESI	gro_gen_del	hom_male_0h	pos 1582.66	Intensity_Outexcl	Normality	Shapiro-Wilk	0.712234	0.959978
PESI	gro_gen_del	hom_male_0h	pos 1583.51	Intensity_Outexcl	Normality	Shapiro-Wilk	0.698624	0.957132
PESI	gro_gen_del	hom_male_0h	pos 1584.28	Intensity_Outexcl	Normality	Shapiro-Wilk	0.781079	0.978209
PESI	gro_gen_del	hom_male_0h	pos 1585.04	Intensity_Outexcl	Normality	Shapiro-Wilk	0.910264	0.999998
PESI	gro_gen_del	hom_male_0h	pos 1586.21	Intensity_Outexcl	Normality	Shapiro-Wilk	0.947085	0.999998
PESI	gro_gen_del	hom_male_0h	pos 1586.98	Intensity_Outexcl	Normality	Shapiro-Wilk	0.738743	0.968017
PESI	gro_gen_del	hom_male_0h	pos 1588.47	Intensity_Outexcl	Normality	Shapiro-Wilk	0.345654	0.84682
PESI	gro_gen_del	hom_male_0h	pos 1589.93	Intensity_Outexcl	Normality	Shapiro-Wilk	0.761286	0.974631
PESI	gro_gen_del	hom_male_0h	pos 1591.4	Intensity_Outexcl	Normality	Shapiro-Wilk	0.414328	0.873995
PESI	gro_gen_del	hom_male_0h	pos 1592.2	Intensity_Outexcl	Normality	Shapiro-Wilk	0.776958	0.977337
PESI	gro_gen_del	hom_male_0h	pos 1592.97	Intensity_Outexcl	Normality	Shapiro-Wilk	0.498217	0.900057
PESI	gro_gen_del	hom_male_0h	pos 1593.86	Intensity_Outexcl	Normality	Shapiro-Wilk	0.782321	0.978412
PESI	gro_gen_del	hom_male_0h	pos 1594.7	Intensity_Outexcl	Normality	Shapiro-Wilk	0.884567	0.999343
PESI	gro_gen_del	hom_male_0h	pos 1595.74	Intensity_Outexcl	Normality	Shapiro-Wilk	0.766468	0.975658
PESI	gro_gen_del	hom_male_0h	pos 1596.5	Intensity_Outexcl	Normality	Shapiro-Wilk	0.894473	0.999998
PESI	gro_gen_del	hom_male_0h	pos 1597.26	Intensity_Outexcl	Normality	Shapiro-Wilk	0.734734	0.966544
PESI	gro_gen_del	hom_male_0h	pos 1598.18	Intensity_Outexcl	Normality	Shapiro-Wilk	0.505765	0.903278
PESI	gro_gen_del	hom_male_0h	pos 1599.07	Intensity_Outexcl	Normality	Shapiro-Wilk	0.552495	0.919322
PESI	gro_gen_del	hom_male_0h	pos 1600.13	Intensity_Outexcl	Normality	Shapiro-Wilk	0.805451	0.983393
PESI	gro_gen_del	hom_male_0h	pos 1601.13	Intensity_Outexcl	Normality	Shapiro-Wilk	0.463424	0.89162
PESI	gro_gen_del	hom_male_0h	pos 1601.97	Intensity_Outexcl	Normality	Shapiro-Wilk	0.408005	0.871782
PESI	gro_gen_del	hom_male_0h	pos 1603.4	Intensity_Outexcl	Normality	Shapiro-Wilk	0.918514	0.999998
PESI	gro_gen_del	hom_male_0h	pos 1604.32	Intensity_Outexcl	Normality	Shapiro-Wilk	0.549418	0.918887
PESI	gro_gen_del	hom_male_0h	pos 1605.18	Intensity_Outexcl	Normality	Shapiro-Wilk	0.85376	0.993586
PESI	gro_gen_del	hom_male_0h	pos 1606.13	Intensity_Outexcl	Normality	Shapiro-Wilk	0.919527	0.999998
PESI	gro_gen_del	hom_male_0h	pos 1607.36	Intensity_Outexcl	Normality	Shapiro-Wilk	0.661055	0.949782
PESI	gro_gen_del	hom_male_0h	pos 1608.4	Intensity_Outexcl	Normality	Shapiro-Wilk	0.0518761	0.537982
PESI	gro_gen_del	hom_male_0h	pos 1609.19	Intensity_Outexcl	Normality	Shapiro-Wilk	0.732718	0.966042
PESI	gro_gen_del	hom_male_0h	pos 1610.05	Intensity_Outexcl	Normality	Shapiro-Wilk	0.109624	0.662127
PESI	gro_gen_del	hom_male_0h	pos 1611.25	Intensity_Outexcl	Normality	Shapiro-Wilk	0.620362	0.940928
PESI	gro_gen_del	hom_male_0h	pos 1612.01	Intensity_Outexcl	Normality	Shapiro-Wilk	0.887949	0.999998
PESI	gro_gen_del	hom_male_0h	pos 1613.28	Intensity_Outexcl	Normality	Shapiro-Wilk	0.792811	0.979858
PESI	gro_gen_del	hom_male_0h	pos 1614.2	Intensity_Outexcl	Normality	Shapiro-Wilk	0.0197022	0.399489
PESI	gro_gen_del	hom_male_0h	pos 1614.99	Intensity_Outexcl	Normality	Shapiro-Wilk	0.518111	0.908064
PESI	gro_gen_del	hom_male_0h	pos 1616.19	Intensity_Outexcl	Normality	Shapiro-Wilk	0.786256	0.979419
PESI	gro_gen_del	hom_male_0h	pos 1617.08	Intensity_Outexcl	Normality	Shapiro-Wilk	0.546161	0.917917
PESI	gro_gen_del	hom_male_0h	pos 1618.09	Intensity_Outexcl	Normality	Shapiro-Wilk	0.669738	0.951201
PESI	gro_gen_del	hom_male_0h	pos 1618.92	Intensity_Outexcl	Normality	Shapiro-Wilk	0.396499	0.868681
PESI	gro_gen_del	hom_male_0h	pos 1619.72	Intensity_Outexcl	Normality	Shapiro-Wilk	0.405549	0.870835
PESI	gro_gen_del	hom_male_0h	pos 1620.6	Intensity_Outexcl	Normality	Shapiro-Wilk	0.973606	0.999998
PESI	gro_gen_del	hom_male_0h	pos 1621.92	Intensity_Outexcl	Normality	Shapiro-Wilk	0.8491	0.993059
PESI	gro_gen_del	hom_male_0h	pos 179.1	Intensity_Outexcl	Normality	Shapiro-Wilk	0.511407	0.905884
PESI	gro_gen_del	hom_male_0h	pos 180.13	Intensity_Outexcl	Normality	Shapiro-Wilk	0.872836	0.997447
PESI	gro_gen_del	hom_male_0h	pos 181.1	Intensity_Outexcl	Normality	Shapiro-Wilk	0.803215	0.98311
PESI	gro_gen_del	hom_male_0h	pos 182.1	Intensity_Outexcl	Normality	Shapiro-Wilk	0.374624	0.859557
PESI	gro_gen_del	hom_male_0h	pos 182.9	Intensity_Outexcl	Normality	Shapiro-Wilk	0.572603	0.925764
PESI	gro_gen_del	hom_male_0h	pos 198.99	Intensity_Outexcl	Normality	Shapiro-Wilk	0.182413	0.742544
PESI	gro_gen_del	hom_male_0h	pos 236.55	Intensity_Outexcl	Normality	Shapiro-Wilk	0.48937	0.899527
PESI	gro_gen_del	hom_male_0h	pos 238.9	Intensity_Outexcl	Normality	Shapiro-Wilk	0.139348	0.697081
PESI	gro_gen_del	hom_male_0h	pos 257.11	Intensity_Outexcl	Normality	Shapiro-Wilk	0.414711	0.874041
PESI	gro_gen_del	hom_male_0h	pos 260.72	Intensity_Outexcl	Normality	Shapiro-Wilk	0.266767	0.804407
PESI	gro_gen_del	hom_male_0h	pos 315.02	Intensity_Outexcl	Normality	Shapiro-Wilk	0.693295	0.956492
PESI	gro_gen_del	hom_male_0h	pos 336.9	Intensity_Outexcl	Normality	Shapiro-Wilk	0.705227	0.959067
PESI	gro_gen_del	hom_male_0h	pos 374.97	Intensity_Outexcl	Normality	Shapiro-Wilk	0.780031	0.978153
PESI	gro_gen_del	hom_male_0h	pos 431.04	Intensity_Outexcl	Normality	Shapiro-Wilk	0.0205636	0.404805
PESI	gro_gen_del	hom_male_0h	pos 519.07	Intensity_Outexcl	Normality	Shapiro-Wilk	0.894554	0.999998
PESI	gro_gen_del	hom_male_0h	pos 522.18	Intensity_Outexcl	Normality	Shapiro-Wilk	0.00176817	0.151928
PESI	gro_gen_del	hom_male_0h	pos 550.45	Intensity_Outexcl	Normality	Shapiro-Wilk	0.608371	0.937617
PESI	gro_gen_del	hom_male_0h	pos 614.84	Intensity_Outexcl	Normality	Shapiro-Wilk	0.761031	0.974553
PESI	gro_gen_del	hom_male_0h	pos 617.15	Intensity_Outexcl	Normality	Shapiro-Wilk	0.819894	0.986964
PESI	gro_gen_del	hom_male_0h	pos 639.11	Intensity_Outexcl	Normality	Shapiro-Wilk	0.0342548	0.47359
PESI	gro_gen_del	hom_male_0h	pos 641.42	Intensity_Outexcl	Normality	Shapiro-Wilk	0.208208	0.767425
PESI	gro_gen_del	hom_male_0h	pos 642.19	Intensity_Outexcl	Normality	Shapiro-Wilk	0.699987	0.957566
PESI	gro_gen_del	hom_male_0h	pos 642.96	Intensity_Outexcl	Normality	Shapiro-Wilk	0.181899	0.74234
PESI	gro_gen_del	hom_male_0h	pos 657.32	Intensity_Outexcl	Normality	Shapiro-Wilk	0.269831	0.806889
PESI	gro_gen_del	hom_male_0h	pos 659.02	Intensity_Outexcl	Normality	Shapiro-Wilk	0.951774	0.999998
PESI	gro_gen_del	hom_male_0h	pos 671.44	Intensity_Outexcl	Normality	Shapiro-Wilk	0.0660737	0.574901
PESI	gro_gen_del	hom_male_0h	pos 685.05	Intensity_Outexcl	Normality	Shapiro-Wilk	0.755818	0.972422
PESI	gro_gen_del	hom_male_0h	pos 686.07	Intensity_Outexcl	Normality	Shapiro-Wilk	0.857838	0.994339
PESI	gro_gen_del	hom_male_0h	pos 688.64	Intensity_Outexcl	Normality	Shapiro-Wilk	0.181833	0.74228
PESI	gro_gen_del	hom_male_0h	pos 697.48	Intensity_Outexcl	Normality	Shapiro-Wilk	0.0457852	0.516488
PESI	gro_gen_del	hom_male_0h	pos 700.59	Intensity_Outexcl	Normality	Shapiro-Wilk	0.367392	0.856129
PESI	gro_gen_del	hom_male_0h	pos 701.36	Intensity_Outexcl	Normality	Shapiro-Wilk	0.702962	0.958304
PESI	gro_gen_del	hom_male_0h	pos 703.08	Intensity_Outexcl	Normality	Shapiro-Wilk	0.0132219	0.34487
PESI	gro_gen_del	hom_male_0h	pos 704.64	Intensity_Outexcl	Normality	Shapiro-Wilk	0.0591622	0.556821
PESI	gro_gen_del	hom_male_0h	pos 711.06	Intensity_Outexcl	Normality	Shapiro-Wilk	0.794083	0.9804
PESI	gro_gen_del	hom_male_0h	pos 720.72	Intensity_Outexcl	Normality	Shapiro-Wilk	0.570324	0.925126
PESI	gro_gen_del	hom_male_0h	pos 721.49	Intensity_Outexcl	Normality	Shapiro-Wilk	0.245647	0.794799
PESI	gro_gen_del	hom_male_0h	pos 723.06	Intensity_Outexcl	Normality	Shapiro-Wilk	0.00402644	0.215142
PESI	gro_gen_del	hom_male_0h	pos 725.34	Intensity_Outexcl	Normality	Shapiro-Wilk	0.0103516	0.311848
PESI	gro_gen_del	hom_male_0h	pos 726.17	Intensity_Outexcl	Normality	Shapiro-Wilk	0.25165	0.797834
PESI	gro_gen_del	hom_male_0h	pos 727.02	Intensity_Outexcl	Normality	Shapiro-Wilk	0.957211	0.999998
PESI	gro_gen_del	hom_male_0h	pos 728.28	Intensity_Outexcl	Normality	Shapiro-Wilk	0.881533	0.998561
PESI	gro_gen_del	hom_male_0h	pos 737.08	Intensity_Outexcl	Normality	Shapiro-Wilk	0.958975	0.999998
PESI	gro_gen_del	hom_male_0h	pos 738.66	Intensity_Outexcl	Normality	Shapiro-Wilk	0.561475	0.922078
PESI	gro_gen_del	hom_male_0h	pos 739.55	Intensity_Outexcl	Normality	Shapiro-Wilk	0.46909	0.894275
PESI	gro_gen_del	hom_male_0h	pos 740.4	Intensity_Outexcl	Normality	Shapiro-Wilk	0.88885	0.999998
PESI	gro_gen_del	hom_male_0h	pos 741.27	Intensity_Outexcl	Normality	Shapiro-Wilk	0.616482	0.940204
PESI	gro_gen_del	hom_male_0h	pos 742.06	Intensity_Outexcl	Normality	Shapiro-Wilk	0.310594	0.830341
PESI	gro_gen_del	hom_male_0h	pos 743.13	Intensity_Outexcl	Normality	Shapiro-Wilk	0.0441981	0.510183
PESI	gro_gen_del	hom_male_0h	pos 743.91	Intensity_Outexcl	Normality	Shapiro-Wilk	0.431436	0.881373
PESI	gro_gen_del	hom_male_0h	pos 744.68	Intensity_Outexcl	Normality	Shapiro-Wilk	0.946616	0.999998
PESI	gro_gen_del	hom_male_0h	pos 745.44	Intensity_Outexcl	Normality	Shapiro-Wilk	0.545729	0.917673
PESI	gro_gen_del	hom_male_0h	pos 746.26	Intensity_Outexcl	Normality	Shapiro-Wilk	0.12825	0.685371
PESI	gro_gen_del	hom_male_0h	pos 748.63	Intensity_Outexcl	Normality	Shapiro-Wilk	0.0820065	0.616816
PESI	gro_gen_del	hom_male_0h	pos 749.39	Intensity_Outexcl	Normality	Shapiro-Wilk	0.173357	0.733931
PESI	gro_gen_del	hom_male_0h	pos 750.93	Intensity_Outexcl	Normality	Shapiro-Wilk	0.489877	0.899527
PESI	gro_gen_del	hom_male_0h	pos 751.7	Intensity_Outexcl	Normality	Shapiro-Wilk	0.769292	0.976147
PESI	gro_gen_del	hom_male_0h	pos 752.51	Intensity_Outexcl	Normality	Shapiro-Wilk	0.568022	0.924379
PESI	gro_gen_del	hom_male_0h	pos 753.27	Intensity_Outexcl	Normality	Shapiro-Wilk	0.642976	0.943674
PESI	gro_gen_del	hom_male_0h	pos 754.1	Intensity_Outexcl	Normality	Shapiro-Wilk	0.00122365	0.125861
PESI	gro_gen_del	hom_male_0h	pos 754.89	Intensity_Outexcl	Normality	Shapiro-Wilk	0.186861	0.747235
PESI	gro_gen_del	hom_male_0h	pos 755.65	Intensity_Outexcl	Normality	Shapiro-Wilk	0.515537	0.907824
PESI	gro_gen_del	hom_male_0h	pos 756.51	Intensity_Outexcl	Normality	Shapiro-Wilk	0.519102	0.908722
PESI	gro_gen_del	hom_male_0h	pos 758.13	Intensity_Outexcl	Normality	Shapiro-Wilk	0.518328	0.908075
PESI	gro_gen_del	hom_male_0h	pos 759.02	Intensity_Outexcl	Normality	Shapiro-Wilk	0.523706	0.910615
PESI	gro_gen_del	hom_male_0h	pos 759.78	Intensity_Outexcl	Normality	Shapiro-Wilk	0.147148	0.705155
PESI	gro_gen_del	hom_male_0h	pos 760.55	Intensity_Outexcl	Normality	Shapiro-Wilk	0.390004	0.865655
PESI	gro_gen_del	hom_male_0h	pos 761.31	Intensity_Outexcl	Normality	Shapiro-Wilk	0.356487	0.850909
PESI	gro_gen_del	hom_male_0h	pos 762.08	Intensity_Outexcl	Normality	Shapiro-Wilk	0.516123	0.907824
PESI	gro_gen_del	hom_male_0h	pos 762.87	Intensity_Outexcl	Normality	Shapiro-Wilk	0.770733	0.976226
PESI	gro_gen_del	hom_male_0h	pos 763.66	Intensity_Outexcl	Normality	Shapiro-Wilk	0.921449	0.999998
PESI	gro_gen_del	hom_male_0h	pos 764.43	Intensity_Outexcl	Normality	Shapiro-Wilk	0.246396	0.794873
PESI	gro_gen_del	hom_male_0h	pos 765.4	Intensity_Outexcl	Normality	Shapiro-Wilk	0.708098	0.959952
PESI	gro_gen_del	hom_male_0h	pos 766.23	Intensity_Outexcl	Normality	Shapiro-Wilk	0.263397	0.802393
PESI	gro_gen_del	hom_male_0h	pos 767.02	Intensity_Outexcl	Normality	Shapiro-Wilk	0.394742	0.868626
PESI	gro_gen_del	hom_male_0h	pos 767.78	Intensity_Outexcl	Normality	Shapiro-Wilk	0.200461	0.758299
PESI	gro_gen_del	hom_male_0h	pos 768.64	Intensity_Outexcl	Normality	Shapiro-Wilk	0.823943	0.988566
PESI	gro_gen_del	hom_male_0h	pos 769.4	Intensity_Outexcl	Normality	Shapiro-Wilk	0.41269	0.873552
PESI	gro_gen_del	hom_male_0h	pos 770.19	Intensity_Outexcl	Normality	Shapiro-Wilk	0.298736	0.823147
PESI	gro_gen_del	hom_male_0h	pos 771.77	Intensity_Outexcl	Normality	Shapiro-Wilk	0.812555	0.985081
PESI	gro_gen_del	hom_male_0h	pos NA	Intensity_Outexcl	Normality	Shapiro-Wilk	0.560726	0.921822
PESI	gro_gen_del	hom_male_0h	pos 774.06	Intensity_Outexcl	Normality	Shapiro-Wilk	0.124552	0.681863
PESI	gro_gen_del	hom_male_0h	pos 774.83	Intensity_Outexcl	Normality	Shapiro-Wilk	0.947104	0.999998
PESI	gro_gen_del	hom_male_0h	pos 776.47	Intensity_Outexcl	Normality	Shapiro-Wilk	0.824602	0.988699
PESI	gro_gen_del	hom_male_0h	pos 778.02	Intensity_Outexcl	Normality	Shapiro-Wilk	0.00313223	0.197825
PESI	gro_gen_del	hom_male_0h	pos 778.8	Intensity_Outexcl	Normality	Shapiro-Wilk	0.0159052	0.367424
PESI	gro_gen_del	hom_male_0h	pos 779.56	Intensity_Outexcl	Normality	Shapiro-Wilk	0.061007	0.560805
PESI	gro_gen_del	hom_male_0h	pos 780.33	Intensity_Outexcl	Normality	Shapiro-Wilk	0.295488	0.821504
PESI	gro_gen_del	hom_male_0h	pos 781.14	Intensity_Outexcl	Normality	Shapiro-Wilk	0.224178	0.780266
PESI	gro_gen_del	hom_male_0h	pos 782.29	Intensity_Outexcl	Normality	Shapiro-Wilk	0.0611703	0.561335
PESI	gro_gen_del	hom_male_0h	pos 783.07	Intensity_Outexcl	Normality	Shapiro-Wilk	0.0155236	0.364818
PESI	gro_gen_del	hom_male_0h	pos 783.84	Intensity_Outexcl	Normality	Shapiro-Wilk	0.860264	0.994725
PESI	gro_gen_del	hom_male_0h	pos 784.6	Intensity_Outexcl	Normality	Shapiro-Wilk	0.920255	0.999998
PESI	gro_gen_del	hom_male_0h	pos 785.37	Intensity_Outexcl	Normality	Shapiro-Wilk	0.985448	0.999998
PESI	gro_gen_del	hom_male_0h	pos 786.15	Intensity_Outexcl	Normality	Shapiro-Wilk	0.0828243	0.617964
PESI	gro_gen_del	hom_male_0h	pos 786.92	Intensity_Outexcl	Normality	Shapiro-Wilk	0.000546153	0.0877727
PESI	gro_gen_del	hom_male_0h	pos 787.68	Intensity_Outexcl	Normality	Shapiro-Wilk	0.592722	0.933114
PESI	gro_gen_del	hom_male_0h	pos 788.44	Intensity_Outexcl	Normality	Shapiro-Wilk	0.608118	0.937571
PESI	gro_gen_del	hom_male_0h	pos 789.22	Intensity_Outexcl	Normality	Shapiro-Wilk	0.473954	0.895809
PESI	gro_gen_del	hom_male_0h	pos 79.32	Intensity_Outexcl	Normality	Shapiro-Wilk	0.0111166	0.32401
PESI	gro_gen_del	hom_male_0h	pos 790.06	Intensity_Outexcl	Normality	Shapiro-Wilk	0.0817321	0.61638
PESI	gro_gen_del	hom_male_0h	pos 790.88	Intensity_Outexcl	Normality	Shapiro-Wilk	0.950401	0.999998
PESI	gro_gen_del	hom_male_0h	pos 791.66	Intensity_Outexcl	Normality	Shapiro-Wilk	0.366114	0.855863
PESI	gro_gen_del	hom_male_0h	pos 792.42	Intensity_Outexcl	Normality	Shapiro-Wilk	0.426197	0.879939
PESI	gro_gen_del	hom_male_0h	pos 793.27	Intensity_Outexcl	Normality	Shapiro-Wilk	0.766464	0.975658
PESI	gro_gen_del	hom_male_0h	pos 794.08	Intensity_Outexcl	Normality	Shapiro-Wilk	0.650797	0.946996
PESI	gro_gen_del	hom_male_0h	pos 794.98	Intensity_Outexcl	Normality	Shapiro-Wilk	0.0862842	0.622065
PESI	gro_gen_del	hom_male_0h	pos 796.51	Intensity_Outexcl	Normality	Shapiro-Wilk	0.27622	0.811689
PESI	gro_gen_del	hom_male_0h	pos 797.33	Intensity_Outexcl	Normality	Shapiro-Wilk	0.488972	0.899407
PESI	gro_gen_del	hom_male_0h	pos 798.27	Intensity_Outexcl	Normality	Shapiro-Wilk	0.182269	0.742375
PESI	gro_gen_del	hom_male_0h	pos 799.08	Intensity_Outexcl	Normality	Shapiro-Wilk	0.108137	0.660492
PESI	gro_gen_del	hom_male_0h	pos 799.85	Intensity_Outexcl	Normality	Shapiro-Wilk	0.88585	0.999776
PESI	gro_gen_del	hom_male_0h	pos 800.72	Intensity_Outexcl	Normality	Shapiro-Wilk	0.719751	0.962296
PESI	gro_gen_del	hom_male_0h	pos 801.49	Intensity_Outexcl	Normality	Shapiro-Wilk	0.386828	0.864686
PESI	gro_gen_del	hom_male_0h	pos 802.25	Intensity_Outexcl	Normality	Shapiro-Wilk	0.64565	0.944579
PESI	gro_gen_del	hom_male_0h	pos 803.29	Intensity_Outexcl	Normality	Shapiro-Wilk	0.629554	0.940928
PESI	gro_gen_del	hom_male_0h	pos 804.12	Intensity_Outexcl	Normality	Shapiro-Wilk	0.0116977	0.330937
PESI	gro_gen_del	hom_male_0h	pos 805.03	Intensity_Outexcl	Normality	Shapiro-Wilk	0.0177963	0.380771
PESI	gro_gen_del	hom_male_0h	pos 805.97	Intensity_Outexcl	Normality	Shapiro-Wilk	0.151088	0.710421
PESI	gro_gen_del	hom_male_0h	pos 806.86	Intensity_Outexcl	Normality	Shapiro-Wilk	0.0352382	0.478367
PESI	gro_gen_del	hom_male_0h	pos 807.62	Intensity_Outexcl	Normality	Shapiro-Wilk	0.457266	0.889894
PESI	gro_gen_del	hom_male_0h	pos 808.45	Intensity_Outexcl	Normality	Shapiro-Wilk	0.650638	0.946996
PESI	gro_gen_del	hom_male_0h	pos 809.25	Intensity_Outexcl	Normality	Shapiro-Wilk	0.296446	0.822162
PESI	gro_gen_del	hom_male_0h	pos 810.07	Intensity_Outexcl	Normality	Shapiro-Wilk	0.999404	0.999998
PESI	gro_gen_del	hom_male_0h	pos 811.62	Intensity_Outexcl	Normality	Shapiro-Wilk	0.88101	0.998507
PESI	gro_gen_del	hom_male_0h	pos 812.43	Intensity_Outexcl	Normality	Shapiro-Wilk	0.541922	0.916881
PESI	gro_gen_del	hom_male_0h	pos 813.24	Intensity_Outexcl	Normality	Shapiro-Wilk	0.865491	0.995704
PESI	gro_gen_del	hom_male_0h	pos 814.18	Intensity_Outexcl	Normality	Shapiro-Wilk	0.664175	0.950371
PESI	gro_gen_del	hom_male_0h	pos 814.98	Intensity_Outexcl	Normality	Shapiro-Wilk	0.438826	0.882802
PESI	gro_gen_del	hom_male_0h	pos 815.74	Intensity_Outexcl	Normality	Shapiro-Wilk	0.410467	0.872561
PESI	gro_gen_del	hom_male_0h	pos 816.6	Intensity_Outexcl	Normality	Shapiro-Wilk	0.344445	0.846202
PESI	gro_gen_del	hom_male_0h	pos 817.4	Intensity_Outexcl	Normality	Shapiro-Wilk	0.200087	0.757967
PESI	gro_gen_del	hom_male_0h	pos 818.24	Intensity_Outexcl	Normality	Shapiro-Wilk	0.992371	0.999998
PESI	gro_gen_del	hom_male_0h	pos 819.02	Intensity_Outexcl	Normality	Shapiro-Wilk	0.642822	0.94351
PESI	gro_gen_del	hom_male_0h	pos 819.83	Intensity_Outexcl	Normality	Shapiro-Wilk	0.680731	0.954241
PESI	gro_gen_del	hom_male_0h	pos 820.61	Intensity_Outexcl	Normality	Shapiro-Wilk	0.00812225	0.278809
PESI	gro_gen_del	hom_male_0h	pos 821.4	Intensity_Outexcl	Normality	Shapiro-Wilk	0.0614607	0.561926
PESI	gro_gen_del	hom_male_0h	pos 822.18	Intensity_Outexcl	Normality	Shapiro-Wilk	0.426709	0.880428
PESI	gro_gen_del	hom_male_0h	pos 822.97	Intensity_Outexcl	Normality	Shapiro-Wilk	0.436218	0.882136
PESI	gro_gen_del	hom_male_0h	pos 824.6	Intensity_Outexcl	Normality	Shapiro-Wilk	0.733716	0.966122
PESI	gro_gen_del	hom_male_0h	pos 825.38	Intensity_Outexcl	Normality	Shapiro-Wilk	0.217184	0.775559
PESI	gro_gen_del	hom_male_0h	pos 826.14	Intensity_Outexcl	Normality	Shapiro-Wilk	0.462574	0.89127
PESI	gro_gen_del	hom_male_0h	pos 826.92	Intensity_Outexcl	Normality	Shapiro-Wilk	0.333774	0.842423
PESI	gro_gen_del	hom_male_0h	pos 828.49	Intensity_Outexcl	Normality	Shapiro-Wilk	0.174534	0.734473
PESI	gro_gen_del	hom_male_0h	pos 829.25	Intensity_Outexcl	Normality	Shapiro-Wilk	0.469732	0.89429
PESI	gro_gen_del	hom_male_0h	pos 830.05	Intensity_Outexcl	Normality	Shapiro-Wilk	0.575894	0.92699
PESI	gro_gen_del	hom_male_0h	pos 830.85	Intensity_Outexcl	Normality	Shapiro-Wilk	0.173562	0.733931
PESI	gro_gen_del	hom_male_0h	pos 832.48	Intensity_Outexcl	Normality	Shapiro-Wilk	0.244215	0.794222
PESI	gro_gen_del	hom_male_0h	pos 833.25	Intensity_Outexcl	Normality	Shapiro-Wilk	0.172852	0.733931
PESI	gro_gen_del	hom_male_0h	pos 834.03	Intensity_Outexcl	Normality	Shapiro-Wilk	0.445879	0.885487
PESI	gro_gen_del	hom_male_0h	pos 834.98	Intensity_Outexcl	Normality	Shapiro-Wilk	0.863191	0.995153
PESI	gro_gen_del	hom_male_0h	pos 835.82	Intensity_Outexcl	Normality	Shapiro-Wilk	0.660936	0.949782
PESI	gro_gen_del	hom_male_0h	pos 836.58	Intensity_Outexcl	Normality	Shapiro-Wilk	0.18787	0.747947
PESI	gro_gen_del	hom_male_0h	pos 837.48	Intensity_Outexcl	Normality	Shapiro-Wilk	0.255261	0.798773
PESI	gro_gen_del	hom_male_0h	pos 838.3	Intensity_Outexcl	Normality	Shapiro-Wilk	0.581493	0.929614
PESI	gro_gen_del	hom_male_0h	pos 839.06	Intensity_Outexcl	Normality	Shapiro-Wilk	0.152324	0.711636
PESI	gro_gen_del	hom_male_0h	pos 840.22	Intensity_Outexcl	Normality	Shapiro-Wilk	0.970308	0.999998
PESI	gro_gen_del	hom_male_0h	pos 840.99	Intensity_Outexcl	Normality	Shapiro-Wilk	0.483893	0.898775
PESI	gro_gen_del	hom_male_0h	pos 841.8	Intensity_Outexcl	Normality	Shapiro-Wilk	0.534856	0.914359
PESI	gro_gen_del	hom_male_0h	pos 842.58	Intensity_Outexcl	Normality	Shapiro-Wilk	0.972263	0.999998
PESI	gro_gen_del	hom_male_0h	pos 843.34	Intensity_Outexcl	Normality	Shapiro-Wilk	0.744408	0.969211
PESI	gro_gen_del	hom_male_0h	pos 844.13	Intensity_Outexcl	Normality	Shapiro-Wilk	0.133223	0.690075
PESI	gro_gen_del	hom_male_0h	pos 844.9	Intensity_Outexcl	Normality	Shapiro-Wilk	0.810534	0.984206
PESI	gro_gen_del	hom_male_0h	pos 845.76	Intensity_Outexcl	Normality	Shapiro-Wilk	0.687609	0.95492
PESI	gro_gen_del	hom_male_0h	pos 846.9	Intensity_Outexcl	Normality	Shapiro-Wilk	0.592939	0.933255
PESI	gro_gen_del	hom_male_0h	pos 847.97	Intensity_Outexcl	Normality	Shapiro-Wilk	0.463608	0.891726
PESI	gro_gen_del	hom_male_0h	pos 849.6	Intensity_Outexcl	Normality	Shapiro-Wilk	0.468234	0.894143
PESI	gro_gen_del	hom_male_0h	pos 850.39	Intensity_Outexcl	Normality	Shapiro-Wilk	0.900013	0.999998
PESI	gro_gen_del	hom_male_0h	pos 851.42	Intensity_Outexcl	Normality	Shapiro-Wilk	0.813342	0.985335
PESI	gro_gen_del	hom_male_0h	pos 852.19	Intensity_Outexcl	Normality	Shapiro-Wilk	0.530166	0.912487
PESI	gro_gen_del	hom_male_0h	pos 852.95	Intensity_Outexcl	Normality	Shapiro-Wilk	0.0647146	0.572063
PESI	gro_gen_del	hom_male_0h	pos 853.73	Intensity_Outexcl	Normality	Shapiro-Wilk	0.223789	0.779714
PESI	gro_gen_del	hom_male_0h	pos 854.5	Intensity_Outexcl	Normality	Shapiro-Wilk	0.217765	0.775559
PESI	gro_gen_del	hom_male_0h	pos 855.27	Intensity_Outexcl	Normality	Shapiro-Wilk	0.247529	0.795352
PESI	gro_gen_del	hom_male_0h	pos 856.11	Intensity_Outexcl	Normality	Shapiro-Wilk	0.250778	0.797466
PESI	gro_gen_del	hom_male_0h	pos 856.88	Intensity_Outexcl	Normality	Shapiro-Wilk	0.427003	0.880538
PESI	gro_gen_del	hom_male_0h	pos 857.68	Intensity_Outexcl	Normality	Shapiro-Wilk	0.368509	0.856168
PESI	gro_gen_del	hom_male_0h	pos 858.45	Intensity_Outexcl	Normality	Shapiro-Wilk	0.508652	0.903953
PESI	gro_gen_del	hom_male_0h	pos 859.38	Intensity_Outexcl	Normality	Shapiro-Wilk	0.156382	0.713755
PESI	gro_gen_del	hom_male_0h	pos 860.16	Intensity_Outexcl	Normality	Shapiro-Wilk	0.686462	0.954855
PESI	gro_gen_del	hom_male_0h	pos 860.92	Intensity_Outexcl	Normality	Shapiro-Wilk	0.0711213	0.591251
PESI	gro_gen_del	hom_male_0h	pos 861.73	Intensity_Outexcl	Normality	Shapiro-Wilk	0.203231	0.760634
PESI	gro_gen_del	hom_male_0h	pos 862.54	Intensity_Outexcl	Normality	Shapiro-Wilk	0.588898	0.931818
PESI	gro_gen_del	hom_male_0h	pos 863.38	Intensity_Outexcl	Normality	Shapiro-Wilk	0.570366	0.925126
PESI	gro_gen_del	hom_male_0h	pos 864.41	Intensity_Outexcl	Normality	Shapiro-Wilk	0.612632	0.9388
PESI	gro_gen_del	hom_male_0h	pos 865.43	Intensity_Outexcl	Normality	Shapiro-Wilk	0.91445	0.999998
PESI	gro_gen_del	hom_male_0h	pos 866.22	Intensity_Outexcl	Normality	Shapiro-Wilk	0.215589	0.773621
PESI	gro_gen_del	hom_male_0h	pos 867.99	Intensity_Outexcl	Normality	Shapiro-Wilk	0.966866	0.999998
PESI	gro_gen_del	hom_male_0h	pos NA	Intensity_Outexcl	Normality	Shapiro-Wilk	0.842162	0.990832
PESI	gro_gen_del	hom_male_0h	pos 872.55	Intensity_Outexcl	Normality	Shapiro-Wilk	0.580733	0.928979
