## Supplementary material for "Towards fast, routine blood sample quality evaluation by Probe Electrospray Ionization (PESI) metabolomics": Suppl. Data 1 (part 8 of 19)

### Sheet: Normality_Scedasticity (continued)
data	group_column_name	group_level	Parameter_Name	data_type	statistical_test_type	specific_statistical_test	p_value	BH_adj_p_value_perTest
PESI	gro_gen_del	hom_male_0h	pos 873.4	Intensity_Outexcl	Normality	Shapiro-Wilk	0.262844	0.802393
PESI	gro_gen_del	hom_male_0h	pos 874.71	Intensity_Outexcl	Normality	Shapiro-Wilk	0.229525	0.784453
PESI	gro_gen_del	hom_male_0h	pos 875.64	Intensity_Outexcl	Normality	Shapiro-Wilk	0.703091	0.958365
PESI	gro_gen_del	hom_male_0h	pos 876.5	Intensity_Outexcl	Normality	Shapiro-Wilk	0.645482	0.944579
PESI	gro_gen_del	hom_male_0h	pos 877.27	Intensity_Outexcl	Normality	Shapiro-Wilk	0.00295621	0.193938
PESI	gro_gen_del	hom_male_0h	pos 878.09	Intensity_Outexcl	Normality	Shapiro-Wilk	0.0555545	0.545052
PESI	gro_gen_del	hom_male_0h	pos 879.7	Intensity_Outexcl	Normality	Shapiro-Wilk	0.0374316	0.485589
PESI	gro_gen_del	hom_male_0h	pos 880.46	Intensity_Outexcl	Normality	Shapiro-Wilk	0.0961536	0.642843
PESI	gro_gen_del	hom_male_0h	pos 881.25	Intensity_Outexcl	Normality	Shapiro-Wilk	0.0216614	0.408385
PESI	gro_gen_del	hom_male_0h	pos 882.15	Intensity_Outexcl	Normality	Shapiro-Wilk	0.231038	0.78577
PESI	gro_gen_del	hom_male_0h	pos 883.71	Intensity_Outexcl	Normality	Shapiro-Wilk	0.455855	0.889825
PESI	gro_gen_del	hom_male_0h	pos 884.57	Intensity_Outexcl	Normality	Shapiro-Wilk	0.719671	0.962235
PESI	gro_gen_del	hom_male_0h	pos 885.42	Intensity_Outexcl	Normality	Shapiro-Wilk	0.014173	0.34977
PESI	gro_gen_del	hom_male_0h	pos 887.3	Intensity_Outexcl	Normality	Shapiro-Wilk	0.740146	0.968172
PESI	gro_gen_del	hom_male_0h	pos 888.07	Intensity_Outexcl	Normality	Shapiro-Wilk	0.296997	0.822277
PESI	gro_gen_del	hom_male_0h	pos 888.88	Intensity_Outexcl	Normality	Shapiro-Wilk	0.362485	0.853743
PESI	gro_gen_del	hom_male_0h	pos 889.83	Intensity_Outexcl	Normality	Shapiro-Wilk	0.639908	0.942652
PESI	gro_gen_del	hom_male_0h	pos 890.6	Intensity_Outexcl	Normality	Shapiro-Wilk	0.688467	0.955375
PESI	gro_gen_del	hom_male_0h	pos 893.83	Intensity_Outexcl	Normality	Shapiro-Wilk	0.599086	0.935058
PESI	gro_gen_del	hom_male_0h	pos 894.69	Intensity_Outexcl	Normality	Shapiro-Wilk	0.0104468	0.312102
PESI	gro_gen_del	hom_male_0h	pos 895.55	Intensity_Outexcl	Normality	Shapiro-Wilk	0.0295295	0.453219
PESI	gro_gen_del	hom_male_0h	pos 896.32	Intensity_Outexcl	Normality	Shapiro-Wilk	0.781972	0.978366
PESI	gro_gen_del	hom_male_0h	pos 897.15	Intensity_Outexcl	Normality	Shapiro-Wilk	0.15599	0.713755
PESI	gro_gen_del	hom_male_0h	pos 898.76	Intensity_Outexcl	Normality	Shapiro-Wilk	0.00256424	0.177167
PESI	gro_gen_del	hom_male_0h	pos NA	Intensity_Outexcl	Normality	Shapiro-Wilk	0.0193743	0.396713
PESI	gro_gen_del	hom_male_0h	pos 899.56	Intensity_Outexcl	Normality	Shapiro-Wilk	0.92504	0.999998
PESI	gro_gen_del	hom_male_0h	pos 900.37	Intensity_Outexcl	Normality	Shapiro-Wilk	0.946488	0.999998
PESI	gro_gen_del	hom_male_0h	pos 901.14	Intensity_Outexcl	Normality	Shapiro-Wilk	0.0221906	0.41152
PESI	gro_gen_del	hom_male_0h	pos 902.82	Intensity_Outexcl	Normality	Shapiro-Wilk	0.528031	0.91191
PESI	gro_gen_del	hom_male_0h	pos NA	Intensity_Outexcl	Normality	Shapiro-Wilk	0.109893	0.662127
PESI	gro_gen_del	hom_male_0h	pos 903.67	Intensity_Outexcl	Normality	Shapiro-Wilk	0.00191174	0.156277
PESI	gro_gen_del	hom_male_0h	pos 904.57	Intensity_Outexcl	Normality	Shapiro-Wilk	0.0219133	0.409984
PESI	gro_gen_del	hom_male_0h	pos 905.4	Intensity_Outexcl	Normality	Shapiro-Wilk	6.72582e-05	0.0452581
PESI	gro_gen_del	hom_male_0h	pos 906.17	Intensity_Outexcl	Normality	Shapiro-Wilk	0.154747	0.713329
PESI	gro_gen_del	hom_male_0h	pos 907.76	Intensity_Outexcl	Normality	Shapiro-Wilk	0.00874122	0.29041
PESI	gro_gen_del	hom_male_0h	pos 909.43	Intensity_Outexcl	Normality	Shapiro-Wilk	0.215594	0.773621
PESI	gro_gen_del	hom_male_0h	pos 910.22	Intensity_Outexcl	Normality	Shapiro-Wilk	0.64073	0.942652
PESI	gro_gen_del	hom_male_0h	pos 910.98	Intensity_Outexcl	Normality	Shapiro-Wilk	0.48311	0.898513
PESI	gro_gen_del	hom_male_0h	pos 911.77	Intensity_Outexcl	Normality	Shapiro-Wilk	0.296781	0.822198
PESI	gro_gen_del	hom_male_0h	pos 912.78	Intensity_Outexcl	Normality	Shapiro-Wilk	0.398208	0.868961
PESI	gro_gen_del	hom_male_0h	pos 913.54	Intensity_Outexcl	Normality	Shapiro-Wilk	0.617436	0.94035
PESI	gro_gen_del	hom_male_0h	pos 914.33	Intensity_Outexcl	Normality	Shapiro-Wilk	0.804334	0.983173
PESI	gro_gen_del	hom_male_0h	pos 915.17	Intensity_Outexcl	Normality	Shapiro-Wilk	0.161384	0.720041
PESI	gro_gen_del	hom_male_0h	pos 915.93	Intensity_Outexcl	Normality	Shapiro-Wilk	0.122733	0.679714
PESI	gro_gen_del	hom_male_0h	pos 916.69	Intensity_Outexcl	Normality	Shapiro-Wilk	0.711485	0.959952
PESI	gro_gen_del	hom_male_0h	pos 917.54	Intensity_Outexcl	Normality	Shapiro-Wilk	0.677054	0.95296
PESI	gro_gen_del	hom_male_0h	pos 918.3	Intensity_Outexcl	Normality	Shapiro-Wilk	0.187544	0.747631
PESI	gro_gen_del	hom_male_0h	pos 919.29	Intensity_Outexcl	Normality	Shapiro-Wilk	0.00248574	0.176264
PESI	gro_gen_del	hom_male_0h	pos 920.31	Intensity_Outexcl	Normality	Shapiro-Wilk	0.89197	0.999998
PESI	gro_gen_del	hom_male_0h	pos 921.37	Intensity_Outexcl	Normality	Shapiro-Wilk	0.0935588	0.640098
PESI	gro_gen_del	hom_male_0h	pos 922.14	Intensity_Outexcl	Normality	Shapiro-Wilk	0.490728	0.899527
PESI	gro_gen_del	hom_male_0h	pos 922.92	Intensity_Outexcl	Normality	Shapiro-Wilk	0.749083	0.970612
PESI	gro_gen_del	hom_male_0h	pos 923.68	Intensity_Outexcl	Normality	Shapiro-Wilk	0.895629	0.999998
PESI	gro_gen_del	hom_male_0h	pos 924.69	Intensity_Outexcl	Normality	Shapiro-Wilk	0.574008	0.926581
PESI	gro_gen_del	hom_male_0h	pos 925.88	Intensity_Outexcl	Normality	Shapiro-Wilk	0.440223	0.883054
PESI	gro_gen_del	hom_male_0h	pos 926.74	Intensity_Outexcl	Normality	Shapiro-Wilk	0.826306	0.988875
PESI	gro_gen_del	hom_male_0h	pos 927.55	Intensity_Outexcl	Normality	Shapiro-Wilk	0.522666	0.91059
PESI	gro_gen_del	hom_male_0h	pos 928.33	Intensity_Outexcl	Normality	Shapiro-Wilk	0.160825	0.719301
PESI	gro_gen_del	hom_male_0h	pos 929.15	Intensity_Outexcl	Normality	Shapiro-Wilk	0.787061	0.97949
PESI	gro_gen_del	hom_male_0h	pos 929.93	Intensity_Outexcl	Normality	Shapiro-Wilk	0.959247	0.999998
PESI	gro_gen_del	hom_male_0h	pos 930.73	Intensity_Outexcl	Normality	Shapiro-Wilk	0.784496	0.979356
PESI	gro_gen_del	hom_male_0h	pos 931.51	Intensity_Outexcl	Normality	Shapiro-Wilk	0.660394	0.949605
PESI	gro_gen_del	hom_male_0h	pos 932.37	Intensity_Outexcl	Normality	Shapiro-Wilk	0.726099	0.964499
PESI	gro_gen_del	hom_male_0h	pos 933.14	Intensity_Outexcl	Normality	Shapiro-Wilk	0.734275	0.966455
PESI	gro_gen_del	hom_male_0h	pos 933.9	Intensity_Outexcl	Normality	Shapiro-Wilk	0.957414	0.999998
PESI	gro_gen_del	hom_male_0h	pos 934.69	Intensity_Outexcl	Normality	Shapiro-Wilk	0.346044	0.847113
PESI	gro_gen_del	hom_male_0h	pos 935.5	Intensity_Outexcl	Normality	Shapiro-Wilk	0.572725	0.925764
PESI	gro_gen_del	hom_male_0h	pos 936.4	Intensity_Outexcl	Normality	Shapiro-Wilk	0.985307	0.999998
PESI	gro_gen_del	hom_male_0h	pos 937.32	Intensity_Outexcl	Normality	Shapiro-Wilk	0.926165	0.999998
PESI	gro_gen_del	hom_male_0h	pos 938.1	Intensity_Outexcl	Normality	Shapiro-Wilk	0.767509	0.975974
PESI	gro_gen_del	hom_male_0h	pos 938.91	Intensity_Outexcl	Normality	Shapiro-Wilk	0.368565	0.856228
PESI	gro_gen_del	hom_male_0h	pos 939.84	Intensity_Outexcl	Normality	Shapiro-Wilk	0.407757	0.871782
PESI	gro_gen_del	hom_male_0h	pos 940.71	Intensity_Outexcl	Normality	Shapiro-Wilk	0.451109	0.887367
PESI	gro_gen_del	hom_male_0h	pos 941.57	Intensity_Outexcl	Normality	Shapiro-Wilk	0.94756	0.999998
PESI	gro_gen_del	hom_male_0h	pos 942.34	Intensity_Outexcl	Normality	Shapiro-Wilk	0.266534	0.804238
PESI	gro_gen_del	hom_male_0h	pos 943.17	Intensity_Outexcl	Normality	Shapiro-Wilk	0.584001	0.93046
PESI	gro_gen_del	hom_male_0h	pos 944.09	Intensity_Outexcl	Normality	Shapiro-Wilk	0.797419	0.981451
PESI	gro_gen_del	hom_male_0h	pos 944.92	Intensity_Outexcl	Normality	Shapiro-Wilk	0.321573	0.835166
PESI	gro_gen_del	hom_male_0h	pos 945.8	Intensity_Outexcl	Normality	Shapiro-Wilk	0.0929234	0.638195
PESI	gro_gen_del	hom_male_0h	pos 946.65	Intensity_Outexcl	Normality	Shapiro-Wilk	0.945727	0.999998
PESI	gro_gen_del	hom_male_0h	pos 947.97	Intensity_Outexcl	Normality	Shapiro-Wilk	0.428768	0.880538
PESI	gro_gen_del	hom_male_0h	pos 948.74	Intensity_Outexcl	Normality	Shapiro-Wilk	0.0437732	0.509155
PESI	gro_gen_del	hom_male_0h	pos 949.64	Intensity_Outexcl	Normality	Shapiro-Wilk	0.99081	0.999998
PESI	gro_gen_del	hom_male_0h	pos 950.43	Intensity_Outexcl	Normality	Shapiro-Wilk	0.575101	0.926953
PESI	gro_gen_del	hom_male_0h	pos 951.48	Intensity_Outexcl	Normality	Shapiro-Wilk	0.302213	0.825084
PESI	gro_gen_del	hom_male_0h	pos 952.46	Intensity_Outexcl	Normality	Shapiro-Wilk	0.0212254	0.408
PESI	gro_gen_del	hom_male_0h	pos 954.11	Intensity_Outexcl	Normality	Shapiro-Wilk	0.670845	0.951788
PESI	gro_gen_del	hom_male_0h	pos 955.19	Intensity_Outexcl	Normality	Shapiro-Wilk	0.634909	0.941796
PESI	gro_gen_del	hom_male_0h	pos 956.01	Intensity_Outexcl	Normality	Shapiro-Wilk	0.894905	0.999998
PESI	gro_gen_del	hom_male_0h	pos 956.83	Intensity_Outexcl	Normality	Shapiro-Wilk	0.896633	0.999998
PESI	gro_gen_del	hom_male_0h	pos 957.63	Intensity_Outexcl	Normality	Shapiro-Wilk	0.616564	0.940242
PESI	gro_gen_del	hom_male_0h	pos 958.4	Intensity_Outexcl	Normality	Shapiro-Wilk	0.470202	0.894577
PESI	gro_gen_del	hom_male_0h	pos 960.24	Intensity_Outexcl	Normality	Shapiro-Wilk	0.928429	0.999998
PESI	gro_gen_del	hom_male_0h	pos 961.23	Intensity_Outexcl	Normality	Shapiro-Wilk	0.220857	0.778352
PESI	gro_gen_del	hom_male_0h	pos 962.15	Intensity_Outexcl	Normality	Shapiro-Wilk	0.632857	0.941499
PESI	gro_gen_del	hom_male_0h	pos 963.11	Intensity_Outexcl	Normality	Shapiro-Wilk	0.785127	0.979356
PESI	gro_gen_del	hom_male_0h	pos 964.01	Intensity_Outexcl	Normality	Shapiro-Wilk	0.573849	0.926581
PESI	gro_gen_del	hom_male_0h	pos 964.9	Intensity_Outexcl	Normality	Shapiro-Wilk	0.872578	0.997447
PESI	gro_gen_del	hom_male_0h	pos 965.77	Intensity_Outexcl	Normality	Shapiro-Wilk	0.780548	0.978209
PESI	gro_gen_del	hom_male_0h	pos 966.56	Intensity_Outexcl	Normality	Shapiro-Wilk	0.0458798	0.516974
PESI	gro_gen_del	hom_male_0h	pos 968.17	Intensity_Outexcl	Normality	Shapiro-Wilk	0.88642	0.9998
PESI	gro_gen_del	hom_male_0h	pos 968.96	Intensity_Outexcl	Normality	Shapiro-Wilk	0.727151	0.964499
PESI	gro_gen_del	hom_male_0h	pos 969.77	Intensity_Outexcl	Normality	Shapiro-Wilk	0.102592	0.654262
PESI	gro_gen_del	hom_male_0h	pos 970.55	Intensity_Outexcl	Normality	Shapiro-Wilk	0.252044	0.797837
PESI	gro_gen_del	hom_male_0h	pos 971.82	Intensity_Outexcl	Normality	Shapiro-Wilk	0.449475	0.887147
PESI	gro_gen_del	hom_male_0h	pos 972.79	Intensity_Outexcl	Normality	Shapiro-Wilk	0.833327	0.989989
PESI	gro_gen_del	hom_male_0h	pos 973.61	Intensity_Outexcl	Normality	Shapiro-Wilk	0.322836	0.835522
PESI	gro_gen_del	hom_male_0h	pos 974.8	Intensity_Outexcl	Normality	Shapiro-Wilk	0.29832	0.823147
PESI	gro_gen_del	hom_male_0h	pos 975.62	Intensity_Outexcl	Normality	Shapiro-Wilk	0.899188	0.999998
PESI	gro_gen_del	hom_male_0h	pos 976.45	Intensity_Outexcl	Normality	Shapiro-Wilk	0.378628	0.862113
PESI	gro_gen_del	hom_male_0h	pos 978.14	Intensity_Outexcl	Normality	Shapiro-Wilk	0.727258	0.964499
PESI	gro_gen_del	hom_male_0h	pos 979.32	Intensity_Outexcl	Normality	Shapiro-Wilk	0.877665	0.998168
PESI	gro_gen_del	hom_male_0h	pos 980.25	Intensity_Outexcl	Normality	Shapiro-Wilk	0.0881069	0.624994
PESI	gro_gen_del	hom_male_0h	pos 981.88	Intensity_Outexcl	Normality	Shapiro-Wilk	0.615246	0.939575
PESI	gro_gen_del	hom_male_0h	pos 983.67	Intensity_Outexcl	Normality	Shapiro-Wilk	0.878228	0.998168
PESI	gro_gen_del	hom_male_0h	pos 984.66	Intensity_Outexcl	Normality	Shapiro-Wilk	0.906761	0.999998
PESI	gro_gen_del	hom_male_0h	pos 986.33	Intensity_Outexcl	Normality	Shapiro-Wilk	0.756665	0.972854
PESI	gro_gen_del	hom_male_0h	pos 987.89	Intensity_Outexcl	Normality	Shapiro-Wilk	0.677153	0.95296
PESI	gro_gen_del	hom_male_0h	pos 988.71	Intensity_Outexcl	Normality	Shapiro-Wilk	0.416039	0.874533
PESI	gro_gen_del	hom_male_0h	pos 990.3	Intensity_Outexcl	Normality	Shapiro-Wilk	0.340425	0.843869
PESI	gro_gen_del	hom_male_0h	pos 991.99	Intensity_Outexcl	Normality	Shapiro-Wilk	0.735612	0.966894
PESI	gro_gen_del	hom_male_0h	pos 994.39	Intensity_Outexcl	Normality	Shapiro-Wilk	0.563853	0.923078
PESI	gro_gen_del	hom_male_0h	pos 996.14	Intensity_Outexcl	Normality	Shapiro-Wilk	0.123531	0.679843
PESI	gro_gen_del	hom_male_0h	pos 997.68	Intensity_Outexcl	Normality	Shapiro-Wilk	0.669837	0.951201
PESI	gro_gen_del	hom_male_0h	pos 998.54	Intensity_Outexcl	Normality	Shapiro-Wilk	0.514477	0.907122
PESI	gro_gen_del	hom_male_3h	neg 88.99	LOG_Int_QCBCor_OElTrim	Normality	Shapiro-Wilk	0.657629	0.948902
PESI	gro_gen_del	hom_male_3h	neg 253.26	LOG_Int_QCBCor_OElTrim	Normality	Shapiro-Wilk	0.204499	0.762088
PESI	gro_gen_del	hom_male_3h	neg 279.06	LOG_Int_QCBCor_OElTrim	Normality	Shapiro-Wilk	0.880874	0.998507
PESI	gro_gen_del	hom_male_3h	neg 418.82	LOG_Int_QCBCor_OElTrim	Normality	Shapiro-Wilk	0.898288	0.999998
PESI	gro_gen_del	hom_male_3h	neg 419.6	LOG_Int_QCBCor_OElTrim	Normality	Shapiro-Wilk	0.732712	0.966042
PESI	gro_gen_del	hom_male_3h	neg 420.37	LOG_Int_QCBCor_OElTrim	Normality	Shapiro-Wilk	0.350143	0.849261
PESI	gro_gen_del	hom_male_3h	neg 446.75	LOG_Int_QCBCor_OElTrim	Normality	Shapiro-Wilk	0.53385	0.914141
PESI	gro_gen_del	hom_male_3h	neg 448.3	LOG_Int_QCBCor_OElTrim	Normality	Shapiro-Wilk	0.153147	0.711636
PESI	gro_gen_del	hom_male_3h	neg 625.16	LOG_Int_QCBCor_OElTrim	Normality	Shapiro-Wilk	0.541699	0.916881
PESI	gro_gen_del	hom_male_3h	neg 710.21	LOG_Int_QCBCor_OElTrim	Normality	Shapiro-Wilk	0.476075	0.896208
PESI	gro_gen_del	hom_male_3h	neg 722.57	LOG_Int_QCBCor_OElTrim	Normality	Shapiro-Wilk	0.802528	0.982981
PESI	gro_gen_del	hom_male_3h	neg 787.05	LOG_Int_QCBCor_OElTrim	Normality	Shapiro-Wilk	0.75971	0.973987
PESI	gro_gen_del	hom_male_3h	neg 810.5	LOG_Int_QCBCor_OElTrim	Normality	Shapiro-Wilk	0.364714	0.855007
PESI	gro_gen_del	hom_male_3h	neg 812.1	LOG_Int_QCBCor_OElTrim	Normality	Shapiro-Wilk	0.595544	0.933932
PESI	gro_gen_del	hom_male_3h	neg 873.17	LOG_Int_QCBCor_OElTrim	Normality	Shapiro-Wilk	0.695892	0.956602
PESI	gro_gen_del	hom_male_3h	neg 897.94	LOG_Int_QCBCor_OElTrim	Normality	Shapiro-Wilk	0.877809	0.998168
PESI	gro_gen_del	hom_male_3h	neg 899.46	LOG_Int_QCBCor_OElTrim	Normality	Shapiro-Wilk	0.385616	0.864015
PESI	gro_gen_del	hom_male_3h	pos 845.76	LOG_Int_QCBCor_OElTrim	Normality	Shapiro-Wilk	0.144651	0.70386
PESI	gro_gen_del	hom_male_3h	pos 1552.78	LOG_Int_QCBCor_OElTrim	Normality	Shapiro-Wilk	0.361058	0.853458
PESI	gro_gen_del	hom_male_3h	neg 1012.52	LOG_Int_QCBCor_OElTrim	Normality	Shapiro-Wilk	0.189046	0.749727
PESI	gro_gen_del	hom_male_3h	neg 1014.1	LOG_Int_QCBCor_OElTrim	Normality	Shapiro-Wilk	0.571489	0.925551
PESI	gro_gen_del	hom_male_3h	neg 1014.86	LOG_Int_QCBCor_OElTrim	Normality	Shapiro-Wilk	0.133974	0.690075
PESI	gro_gen_del	hom_male_3h	neg 1038.03	LOG_Int_QCBCor_OElTrim	Normality	Shapiro-Wilk	0.5375	0.915056
PESI	gro_gen_del	hom_male_3h	neg 1038.8	LOG_Int_QCBCor_OElTrim	Normality	Shapiro-Wilk	0.439273	0.883023
PESI	gro_gen_del	hom_male_3h	neg 1040.32	LOG_Int_QCBCor_OElTrim	Normality	Shapiro-Wilk	0.558911	0.92069
PESI	gro_gen_del	hom_male_3h	neg 144.68	LOG_Int_QCBCor_OElTrim	Normality	Shapiro-Wilk	0.78911	0.97954
PESI	gro_gen_del	hom_male_3h	neg 191.06	LOG_Int_QCBCor_OElTrim	Normality	Shapiro-Wilk	0.622677	0.940928
PESI	gro_gen_del	hom_male_3h	neg 215.77	LOG_Int_QCBCor_OElTrim	Normality	Shapiro-Wilk	0.122928	0.679714
PESI	gro_gen_del	hom_male_3h	neg 226.76	LOG_Int_QCBCor_OElTrim	Normality	Shapiro-Wilk	0.464662	0.892206
PESI	gro_gen_del	hom_male_3h	neg 252.49	LOG_Int_QCBCor_OElTrim	Normality	Shapiro-Wilk	0.504984	0.903101
PESI	gro_gen_del	hom_male_3h	neg 254.89	LOG_Int_QCBCor_OElTrim	Normality	Shapiro-Wilk	0.390374	0.865962
PESI	gro_gen_del	hom_male_3h	neg 255.65	LOG_Int_QCBCor_OElTrim	Normality	Shapiro-Wilk	0.408067	0.871782
PESI	gro_gen_del	hom_male_3h	neg 257.19	LOG_Int_QCBCor_OElTrim	Normality	Shapiro-Wilk	0.806635	0.983447
PESI	gro_gen_del	hom_male_3h	neg 279.83	LOG_Int_QCBCor_OElTrim	Normality	Shapiro-Wilk	0.707906	0.959918
PESI	gro_gen_del	hom_male_3h	neg 280.6	LOG_Int_QCBCor_OElTrim	Normality	Shapiro-Wilk	0.186642	0.746984
PESI	gro_gen_del	hom_male_3h	neg 282.19	LOG_Int_QCBCor_OElTrim	Normality	Shapiro-Wilk	0.30826	0.829244
PESI	gro_gen_del	hom_male_3h	neg 283.01	LOG_Int_QCBCor_OElTrim	Normality	Shapiro-Wilk	0.864146	0.995192
PESI	gro_gen_del	hom_male_3h	neg 283.79	LOG_Int_QCBCor_OElTrim	Normality	Shapiro-Wilk	0.866307	0.99583
PESI	gro_gen_del	hom_male_3h	neg 284.6	LOG_Int_QCBCor_OElTrim	Normality	Shapiro-Wilk	0.61355	0.939008
PESI	gro_gen_del	hom_male_3h	neg 285.36	LOG_Int_QCBCor_OElTrim	Normality	Shapiro-Wilk	0.0169958	0.376869
PESI	gro_gen_del	hom_male_3h	neg 290.87	LOG_Int_QCBCor_OElTrim	Normality	Shapiro-Wilk	0.961359	0.999998
PESI	gro_gen_del	hom_male_3h	neg 291.65	LOG_Int_QCBCor_OElTrim	Normality	Shapiro-Wilk	0.314485	0.83196
PESI	gro_gen_del	hom_male_3h	neg 294.79	LOG_Int_QCBCor_OElTrim	Normality	Shapiro-Wilk	0.592867	0.933255
PESI	gro_gen_del	hom_male_3h	neg 302.74	LOG_Int_QCBCor_OElTrim	Normality	Shapiro-Wilk	0.492738	0.899527
PESI	gro_gen_del	hom_male_3h	neg 305.05	LOG_Int_QCBCor_OElTrim	Normality	Shapiro-Wilk	0.493068	0.899527
PESI	gro_gen_del	hom_male_3h	neg 306.7	LOG_Int_QCBCor_OElTrim	Normality	Shapiro-Wilk	0.352357	0.849447
PESI	gro_gen_del	hom_male_3h	neg 309.04	LOG_Int_QCBCor_OElTrim	Normality	Shapiro-Wilk	0.591968	0.933011
PESI	gro_gen_del	hom_male_3h	neg 312.96	LOG_Int_QCBCor_OElTrim	Normality	Shapiro-Wilk	0.349259	0.849004
PESI	gro_gen_del	hom_male_3h	neg 314.5	LOG_Int_QCBCor_OElTrim	Normality	Shapiro-Wilk	0.747221	0.970046
PESI	gro_gen_del	hom_male_3h	neg 316.8	LOG_Int_QCBCor_OElTrim	Normality	Shapiro-Wilk	0.828723	0.989266
PESI	gro_gen_del	hom_male_3h	neg 319.12	LOG_Int_QCBCor_OElTrim	Normality	Shapiro-Wilk	0.429101	0.880538
PESI	gro_gen_del	hom_male_3h	neg 319.97	LOG_Int_QCBCor_OElTrim	Normality	Shapiro-Wilk	0.504958	0.903101
PESI	gro_gen_del	hom_male_3h	neg 322.53	LOG_Int_QCBCor_OElTrim	Normality	Shapiro-Wilk	0.401794	0.870073
PESI	gro_gen_del	hom_male_3h	neg 328.67	LOG_Int_QCBCor_OElTrim	Normality	Shapiro-Wilk	0.752683	0.971471
PESI	gro_gen_del	hom_male_3h	neg 337.18	LOG_Int_QCBCor_OElTrim	Normality	Shapiro-Wilk	0.8584	0.994488
PESI	gro_gen_del	hom_male_3h	neg 341.06	LOG_Int_QCBCor_OElTrim	Normality	Shapiro-Wilk	0.479103	0.897407
PESI	gro_gen_del	hom_male_3h	neg 344.14	LOG_Int_QCBCor_OElTrim	Normality	Shapiro-Wilk	0.0446046	0.511797
PESI	gro_gen_del	hom_male_3h	neg 348.78	LOG_Int_QCBCor_OElTrim	Normality	Shapiro-Wilk	0.892438	0.999998
PESI	gro_gen_del	hom_male_3h	neg 351.09	LOG_Int_QCBCor_OElTrim	Normality	Shapiro-Wilk	0.584316	0.93046
PESI	gro_gen_del	hom_male_3h	neg 356.67	LOG_Int_QCBCor_OElTrim	Normality	Shapiro-Wilk	0.0511271	0.535051
PESI	gro_gen_del	hom_male_3h	neg 362.86	LOG_Int_QCBCor_OElTrim	Normality	Shapiro-Wilk	0.431954	0.881373
PESI	gro_gen_del	hom_male_3h	neg 365.15	LOG_Int_QCBCor_OElTrim	Normality	Shapiro-Wilk	0.166212	0.725978
PESI	gro_gen_del	hom_male_3h	neg 365.91	LOG_Int_QCBCor_OElTrim	Normality	Shapiro-Wilk	0.44411	0.884637
PESI	gro_gen_del	hom_male_3h	neg 366.67	LOG_Int_QCBCor_OElTrim	Normality	Shapiro-Wilk	0.499108	0.90042
PESI	gro_gen_del	hom_male_3h	neg 368.25	LOG_Int_QCBCor_OElTrim	Normality	Shapiro-Wilk	0.884592	0.999343
PESI	gro_gen_del	hom_male_3h	neg 372.13	LOG_Int_QCBCor_OElTrim	Normality	Shapiro-Wilk	0.0351263	0.477638
PESI	gro_gen_del	hom_male_3h	neg 379.06	LOG_Int_QCBCor_OElTrim	Normality	Shapiro-Wilk	0.464859	0.892206
PESI	gro_gen_del	hom_male_3h	neg 381.38	LOG_Int_QCBCor_OElTrim	Normality	Shapiro-Wilk	0.703567	0.958411
PESI	gro_gen_del	hom_male_3h	neg 392.32	LOG_Int_QCBCor_OElTrim	Normality	Shapiro-Wilk	0.6785	0.95351
PESI	gro_gen_del	hom_male_3h	neg 393.09	LOG_Int_QCBCor_OElTrim	Normality	Shapiro-Wilk	0.740284	0.968172
PESI	gro_gen_del	hom_male_3h	neg 393.85	LOG_Int_QCBCor_OElTrim	Normality	Shapiro-Wilk	0.57731	0.927638
PESI	gro_gen_del	hom_male_3h	neg 394.63	LOG_Int_QCBCor_OElTrim	Normality	Shapiro-Wilk	0.225854	0.781051
PESI	gro_gen_del	hom_male_3h	neg 396.16	LOG_Int_QCBCor_OElTrim	Normality	Shapiro-Wilk	0.491656	0.899527
PESI	gro_gen_del	hom_male_3h	neg 396.93	LOG_Int_QCBCor_OElTrim	Normality	Shapiro-Wilk	0.991678	0.999998
PESI	gro_gen_del	hom_male_3h	neg 407.11	LOG_Int_QCBCor_OElTrim	Normality	Shapiro-Wilk	0.0950945	0.64244
PESI	gro_gen_del	hom_male_3h	neg NA	LOG_Int_QCBCor_OElTrim	Normality	Shapiro-Wilk	0.292525	0.820497
PESI	gro_gen_del	hom_male_3h	neg 417.97	LOG_Int_QCBCor_OElTrim	Normality	Shapiro-Wilk	0.0516894	0.536857
PESI	gro_gen_del	hom_male_3h	neg 421.14	LOG_Int_QCBCor_OElTrim	Normality	Shapiro-Wilk	0.581002	0.92919
PESI	gro_gen_del	hom_male_3h	neg NA	LOG_Int_QCBCor_OElTrim	Normality	Shapiro-Wilk	0.430913	0.881373
PESI	gro_gen_del	hom_male_3h	neg 435.18	LOG_Int_QCBCor_OElTrim	Normality	Shapiro-Wilk	0.610792	0.938287
PESI	gro_gen_del	hom_male_3h	neg 435.96	LOG_Int_QCBCor_OElTrim	Normality	Shapiro-Wilk	0.292632	0.820497
PESI	gro_gen_del	hom_male_3h	neg 436.72	LOG_Int_QCBCor_OElTrim	Normality	Shapiro-Wilk	0.144927	0.703896
PESI	gro_gen_del	hom_male_3h	neg 445.21	LOG_Int_QCBCor_OElTrim	Normality	Shapiro-Wilk	0.676848	0.95295
PESI	gro_gen_del	hom_male_3h	neg 445.97	LOG_Int_QCBCor_OElTrim	Normality	Shapiro-Wilk	0.578659	0.927794
PESI	gro_gen_del	hom_male_3h	neg 449.08	LOG_Int_QCBCor_OElTrim	Normality	Shapiro-Wilk	0.719105	0.961969
PESI	gro_gen_del	hom_male_3h	neg 451.39	LOG_Int_QCBCor_OElTrim	Normality	Shapiro-Wilk	0.571626	0.925551
PESI	gro_gen_del	hom_male_3h	neg 452.15	LOG_Int_QCBCor_OElTrim	Normality	Shapiro-Wilk	0.38679	0.864686
PESI	gro_gen_del	hom_male_3h	neg 452.93	LOG_Int_QCBCor_OElTrim	Normality	Shapiro-Wilk	0.584261	0.93046
PESI	gro_gen_del	hom_male_3h	neg 460.67	LOG_Int_QCBCor_OElTrim	Normality	Shapiro-Wilk	0.395135	0.868681
PESI	gro_gen_del	hom_male_3h	neg 461.43	LOG_Int_QCBCor_OElTrim	Normality	Shapiro-Wilk	0.859567	0.994721
PESI	gro_gen_del	hom_male_3h	neg 462.19	LOG_Int_QCBCor_OElTrim	Normality	Shapiro-Wilk	0.818757	0.986623
PESI	gro_gen_del	hom_male_3h	neg 462.96	LOG_Int_QCBCor_OElTrim	Normality	Shapiro-Wilk	0.0101962	0.309947
PESI	gro_gen_del	hom_male_3h	neg 463.72	LOG_Int_QCBCor_OElTrim	Normality	Shapiro-Wilk	0.818118	0.986623
PESI	gro_gen_del	hom_male_3h	neg 464.48	LOG_Int_QCBCor_OElTrim	Normality	Shapiro-Wilk	0.830025	0.989286
PESI	gro_gen_del	hom_male_3h	neg 465.24	LOG_Int_QCBCor_OElTrim	Normality	Shapiro-Wilk	0.643567	0.943976
PESI	gro_gen_del	hom_male_3h	neg 466.77	LOG_Int_QCBCor_OElTrim	Normality	Shapiro-Wilk	0.990669	0.999998
PESI	gro_gen_del	hom_male_3h	neg NA	LOG_Int_QCBCor_OElTrim	Normality	Shapiro-Wilk	0.0685535	0.583261
PESI	gro_gen_del	hom_male_3h	neg 473.78	LOG_Int_QCBCor_OElTrim	Normality	Shapiro-Wilk	0.106564	0.659946
PESI	gro_gen_del	hom_male_3h	neg 474.59	LOG_Int_QCBCor_OElTrim	Normality	Shapiro-Wilk	0.512857	0.906279
PESI	gro_gen_del	hom_male_3h	neg 475.36	LOG_Int_QCBCor_OElTrim	Normality	Shapiro-Wilk	0.149007	0.707733
PESI	gro_gen_del	hom_male_3h	neg 476.15	LOG_Int_QCBCor_OElTrim	Normality	Shapiro-Wilk	0.176414	0.736877
PESI	gro_gen_del	hom_male_3h	neg 476.91	LOG_Int_QCBCor_OElTrim	Normality	Shapiro-Wilk	0.675418	0.952788
PESI	gro_gen_del	hom_male_3h	neg 477.7	LOG_Int_QCBCor_OElTrim	Normality	Shapiro-Wilk	0.608569	0.937617
PESI	gro_gen_del	hom_male_3h	neg 478.47	LOG_Int_QCBCor_OElTrim	Normality	Shapiro-Wilk	0.0609384	0.560532
PESI	gro_gen_del	hom_male_3h	neg 479.26	LOG_Int_QCBCor_OElTrim	Normality	Shapiro-Wilk	0.937539	0.999998
PESI	gro_gen_del	hom_male_3h	neg 480.07	LOG_Int_QCBCor_OElTrim	Normality	Shapiro-Wilk	0.989452	0.999998
PESI	gro_gen_del	hom_male_3h	neg 480.83	LOG_Int_QCBCor_OElTrim	Normality	Shapiro-Wilk	0.0068587	0.265856
PESI	gro_gen_del	hom_male_3h	neg 483.15	LOG_Int_QCBCor_OElTrim	Normality	Shapiro-Wilk	0.900373	0.999998
PESI	gro_gen_del	hom_male_3h	neg NA	LOG_Int_QCBCor_OElTrim	Normality	Shapiro-Wilk	0.475436	0.896208
PESI	gro_gen_del	hom_male_3h	neg 490.89	LOG_Int_QCBCor_OElTrim	Normality	Shapiro-Wilk	0.102879	0.655254
PESI	gro_gen_del	hom_male_3h	neg 492.47	LOG_Int_QCBCor_OElTrim	Normality	Shapiro-Wilk	0.160994	0.719301
PESI	gro_gen_del	hom_male_3h	neg 493.25	LOG_Int_QCBCor_OElTrim	Normality	Shapiro-Wilk	0.553361	0.919322
PESI	gro_gen_del	hom_male_3h	neg 494.07	LOG_Int_QCBCor_OElTrim	Normality	Shapiro-Wilk	0.560871	0.921822
PESI	gro_gen_del	hom_male_3h	neg 494.83	LOG_Int_QCBCor_OElTrim	Normality	Shapiro-Wilk	0.687402	0.95492
PESI	gro_gen_del	hom_male_3h	neg 495.6	LOG_Int_QCBCor_OElTrim	Normality	Shapiro-Wilk	0.289484	0.819747
PESI	gro_gen_del	hom_male_3h	neg 499.46	LOG_Int_QCBCor_OElTrim	Normality	Shapiro-Wilk	0.742724	0.968584
PESI	gro_gen_del	hom_male_3h	neg 500.25	LOG_Int_QCBCor_OElTrim	Normality	Shapiro-Wilk	0.545576	0.917673
PESI	gro_gen_del	hom_male_3h	neg 501.09	LOG_Int_QCBCor_OElTrim	Normality	Shapiro-Wilk	0.275511	0.811662
PESI	gro_gen_del	hom_male_3h	neg 503.37	LOG_Int_QCBCor_OElTrim	Normality	Shapiro-Wilk	0.069466	0.585922
PESI	gro_gen_del	hom_male_3h	neg 504.13	LOG_Int_QCBCor_OElTrim	Normality	Shapiro-Wilk	0.675404	0.952788
PESI	gro_gen_del	hom_male_3h	neg 504.9	LOG_Int_QCBCor_OElTrim	Normality	Shapiro-Wilk	0.164903	0.723877
PESI	gro_gen_del	hom_male_3h	neg 505.69	LOG_Int_QCBCor_OElTrim	Normality	Shapiro-Wilk	0.802705	0.983028
PESI	gro_gen_del	hom_male_3h	neg 506.45	LOG_Int_QCBCor_OElTrim	Normality	Shapiro-Wilk	0.630214	0.940928
PESI	gro_gen_del	hom_male_3h	neg 507.21	LOG_Int_QCBCor_OElTrim	Normality	Shapiro-Wilk	0.21706	0.775559
PESI	gro_gen_del	hom_male_3h	neg 507.98	LOG_Int_QCBCor_OElTrim	Normality	Shapiro-Wilk	0.0230398	0.414975
PESI	gro_gen_del	hom_male_3h	neg 508.74	LOG_Int_QCBCor_OElTrim	Normality	Shapiro-Wilk	0.446697	0.886
PESI	gro_gen_del	hom_male_3h	neg 511.02	LOG_Int_QCBCor_OElTrim	Normality	Shapiro-Wilk	0.0951782	0.64247
PESI	gro_gen_del	hom_male_3h	neg 511.8	LOG_Int_QCBCor_OElTrim	Normality	Shapiro-Wilk	0.257183	0.799877
PESI	gro_gen_del	hom_male_3h	neg 512.58	LOG_Int_QCBCor_OElTrim	Normality	Shapiro-Wilk	0.28072	0.814748
PESI	gro_gen_del	hom_male_3h	neg 514.86	LOG_Int_QCBCor_OElTrim	Normality	Shapiro-Wilk	0.130962	0.687951
PESI	gro_gen_del	hom_male_3h	neg 517.17	LOG_Int_QCBCor_OElTrim	Normality	Shapiro-Wilk	0.361899	0.853458
PESI	gro_gen_del	hom_male_3h	neg 520.37	LOG_Int_QCBCor_OElTrim	Normality	Shapiro-Wilk	0.606374	0.937189
PESI	gro_gen_del	hom_male_3h	neg 521.15	LOG_Int_QCBCor_OElTrim	Normality	Shapiro-Wilk	0.472314	0.895044
PESI	gro_gen_del	hom_male_3h	neg 523.46	LOG_Int_QCBCor_OElTrim	Normality	Shapiro-Wilk	0.00751712	0.272482
PESI	gro_gen_del	hom_male_3h	neg 524.22	LOG_Int_QCBCor_OElTrim	Normality	Shapiro-Wilk	0.981324	0.999998
PESI	gro_gen_del	hom_male_3h	neg 524.99	LOG_Int_QCBCor_OElTrim	Normality	Shapiro-Wilk	0.173776	0.733931
PESI	gro_gen_del	hom_male_3h	neg 525.77	LOG_Int_QCBCor_OElTrim	Normality	Shapiro-Wilk	0.984839	0.999998
PESI	gro_gen_del	hom_male_3h	neg 528.9	LOG_Int_QCBCor_OElTrim	Normality	Shapiro-Wilk	0.181656	0.74211
PESI	gro_gen_del	hom_male_3h	neg 529.67	LOG_Int_QCBCor_OElTrim	Normality	Shapiro-Wilk	0.971789	0.999998
PESI	gro_gen_del	hom_male_3h	neg 530.43	LOG_Int_QCBCor_OElTrim	Normality	Shapiro-Wilk	0.765866	0.975237
PESI	gro_gen_del	hom_male_3h	neg 531.19	LOG_Int_QCBCor_OElTrim	Normality	Shapiro-Wilk	0.473476	0.895581
PESI	gro_gen_del	hom_male_3h	neg 532.73	LOG_Int_QCBCor_OElTrim	Normality	Shapiro-Wilk	0.0835651	0.619638
PESI	gro_gen_del	hom_male_3h	neg 533.55	LOG_Int_QCBCor_OElTrim	Normality	Shapiro-Wilk	0.277359	0.811912
PESI	gro_gen_del	hom_male_3h	neg 534.31	LOG_Int_QCBCor_OElTrim	Normality	Shapiro-Wilk	0.862986	0.995153
PESI	gro_gen_del	hom_male_3h	neg 535.07	LOG_Int_QCBCor_OElTrim	Normality	Shapiro-Wilk	0.457662	0.889894
PESI	gro_gen_del	hom_male_3h	neg 535.84	LOG_Int_QCBCor_OElTrim	Normality	Shapiro-Wilk	0.479421	0.897595
PESI	gro_gen_del	hom_male_3h	neg 536.6	LOG_Int_QCBCor_OElTrim	Normality	Shapiro-Wilk	0.762785	0.974808
PESI	gro_gen_del	hom_male_3h	neg 537.36	LOG_Int_QCBCor_OElTrim	Normality	Shapiro-Wilk	0.118238	0.673242
PESI	gro_gen_del	hom_male_3h	neg 538.16	LOG_Int_QCBCor_OElTrim	Normality	Shapiro-Wilk	0.226628	0.781426
PESI	gro_gen_del	hom_male_3h	neg 538.97	LOG_Int_QCBCor_OElTrim	Normality	Shapiro-Wilk	0.827077	0.988875
PESI	gro_gen_del	hom_male_3h	neg 539.76	LOG_Int_QCBCor_OElTrim	Normality	Shapiro-Wilk	0.366411	0.856054
PESI	gro_gen_del	hom_male_3h	neg 540.52	LOG_Int_QCBCor_OElTrim	Normality	Shapiro-Wilk	0.605788	0.937158
PESI	gro_gen_del	hom_male_3h	neg 543.72	LOG_Int_QCBCor_OElTrim	Normality	Shapiro-Wilk	0.108271	0.660509
PESI	gro_gen_del	hom_male_3h	neg 544.5	LOG_Int_QCBCor_OElTrim	Normality	Shapiro-Wilk	0.912565	0.999998
PESI	gro_gen_del	hom_male_3h	neg 545.28	LOG_Int_QCBCor_OElTrim	Normality	Shapiro-Wilk	0.626414	0.940928
PESI	gro_gen_del	hom_male_3h	neg 546.05	LOG_Int_QCBCor_OElTrim	Normality	Shapiro-Wilk	0.76133	0.974631
PESI	gro_gen_del	hom_male_3h	neg 546.86	LOG_Int_QCBCor_OElTrim	Normality	Shapiro-Wilk	0.150796	0.710326
PESI	gro_gen_del	hom_male_3h	neg 547.63	LOG_Int_QCBCor_OElTrim	Normality	Shapiro-Wilk	0.520157	0.909112
PESI	gro_gen_del	hom_male_3h	neg 548.39	LOG_Int_QCBCor_OElTrim	Normality	Shapiro-Wilk	0.0297569	0.454882
PESI	gro_gen_del	hom_male_3h	neg 549.19	LOG_Int_QCBCor_OElTrim	Normality	Shapiro-Wilk	0.99891	0.999998
PESI	gro_gen_del	hom_male_3h	neg 550.71	LOG_Int_QCBCor_OElTrim	Normality	Shapiro-Wilk	0.463189	0.89162
PESI	gro_gen_del	hom_male_3h	neg 551.48	LOG_Int_QCBCor_OElTrim	Normality	Shapiro-Wilk	0.856864	0.994079
PESI	gro_gen_del	hom_male_3h	neg 552.24	LOG_Int_QCBCor_OElTrim	Normality	Shapiro-Wilk	0.78136	0.978209
PESI	gro_gen_del	hom_male_3h	neg 553.08	LOG_Int_QCBCor_OElTrim	Normality	Shapiro-Wilk	0.815301	0.985631
PESI	gro_gen_del	hom_male_3h	neg 553.84	LOG_Int_QCBCor_OElTrim	Normality	Shapiro-Wilk	0.31271	0.831247
PESI	gro_gen_del	hom_male_3h	neg 554.6	LOG_Int_QCBCor_OElTrim	Normality	Shapiro-Wilk	0.0812723	0.615149
PESI	gro_gen_del	hom_male_3h	neg 555.38	LOG_Int_QCBCor_OElTrim	Normality	Shapiro-Wilk	0.476608	0.896311
PESI	gro_gen_del	hom_male_3h	neg 556.16	LOG_Int_QCBCor_OElTrim	Normality	Shapiro-Wilk	0.956037	0.999998
PESI	gro_gen_del	hom_male_3h	neg 556.92	LOG_Int_QCBCor_OElTrim	Normality	Shapiro-Wilk	0.300033	0.82338
PESI	gro_gen_del	hom_male_3h	neg 557.69	LOG_Int_QCBCor_OElTrim	Normality	Shapiro-Wilk	0.175941	0.736509
PESI	gro_gen_del	hom_male_3h	neg 558.5	LOG_Int_QCBCor_OElTrim	Normality	Shapiro-Wilk	0.276859	0.811912
PESI	gro_gen_del	hom_male_3h	neg 559.27	LOG_Int_QCBCor_OElTrim	Normality	Shapiro-Wilk	0.356431	0.850909
PESI	gro_gen_del	hom_male_3h	neg 560.05	LOG_Int_QCBCor_OElTrim	Normality	Shapiro-Wilk	0.0672738	0.580948
PESI	gro_gen_del	hom_male_3h	neg 560.82	LOG_Int_QCBCor_OElTrim	Normality	Shapiro-Wilk	0.250864	0.797466
PESI	gro_gen_del	hom_male_3h	neg 561.58	LOG_Int_QCBCor_OElTrim	Normality	Shapiro-Wilk	0.12411	0.681098
PESI	gro_gen_del	hom_male_3h	neg 562.44	LOG_Int_QCBCor_OElTrim	Normality	Shapiro-Wilk	0.428655	0.880538
PESI	gro_gen_del	hom_male_3h	neg 563.2	LOG_Int_QCBCor_OElTrim	Normality	Shapiro-Wilk	0.776133	0.977214
PESI	gro_gen_del	hom_male_3h	neg 563.96	LOG_Int_QCBCor_OElTrim	Normality	Shapiro-Wilk	0.265255	0.80337
PESI	gro_gen_del	hom_male_3h	neg 564.73	LOG_Int_QCBCor_OElTrim	Normality	Shapiro-Wilk	0.307023	0.828393
PESI	gro_gen_del	hom_male_3h	neg 565.5	LOG_Int_QCBCor_OElTrim	Normality	Shapiro-Wilk	0.567338	0.924222
PESI	gro_gen_del	hom_male_3h	neg 566.28	LOG_Int_QCBCor_OElTrim	Normality	Shapiro-Wilk	0.716463	0.960978
PESI	gro_gen_del	hom_male_3h	neg 567.8	LOG_Int_QCBCor_OElTrim	Normality	Shapiro-Wilk	0.378586	0.862113
PESI	gro_gen_del	hom_male_3h	neg 568.56	LOG_Int_QCBCor_OElTrim	Normality	Shapiro-Wilk	0.80754	0.98368
PESI	gro_gen_del	hom_male_3h	neg 569.33	LOG_Int_QCBCor_OElTrim	Normality	Shapiro-Wilk	0.835209	0.989989
PESI	gro_gen_del	hom_male_3h	neg 570.11	LOG_Int_QCBCor_OElTrim	Normality	Shapiro-Wilk	0.295382	0.821504
PESI	gro_gen_del	hom_male_3h	neg 570.89	LOG_Int_QCBCor_OElTrim	Normality	Shapiro-Wilk	0.33687	0.84256
PESI	gro_gen_del	hom_male_3h	neg 572.44	LOG_Int_QCBCor_OElTrim	Normality	Shapiro-Wilk	0.911312	0.999998
PESI	gro_gen_del	hom_male_3h	neg 573.2	LOG_Int_QCBCor_OElTrim	Normality	Shapiro-Wilk	0.623512	0.940928
PESI	gro_gen_del	hom_male_3h	neg 573.97	LOG_Int_QCBCor_OElTrim	Normality	Shapiro-Wilk	0.654934	0.9479
PESI	gro_gen_del	hom_male_3h	neg 574.73	LOG_Int_QCBCor_OElTrim	Normality	Shapiro-Wilk	0.582823	0.930455
PESI	gro_gen_del	hom_male_3h	neg 575.5	LOG_Int_QCBCor_OElTrim	Normality	Shapiro-Wilk	0.26721	0.804579
PESI	gro_gen_del	hom_male_3h	neg 576.27	LOG_Int_QCBCor_OElTrim	Normality	Shapiro-Wilk	0.952219	0.999998
PESI	gro_gen_del	hom_male_3h	neg 577.08	LOG_Int_QCBCor_OElTrim	Normality	Shapiro-Wilk	0.657767	0.948908
PESI	gro_gen_del	hom_male_3h	neg 577.85	LOG_Int_QCBCor_OElTrim	Normality	Shapiro-Wilk	0.551465	0.919322
PESI	gro_gen_del	hom_male_3h	neg 578.61	LOG_Int_QCBCor_OElTrim	Normality	Shapiro-Wilk	0.428596	0.880538
PESI	gro_gen_del	hom_male_3h	neg 579.39	LOG_Int_QCBCor_OElTrim	Normality	Shapiro-Wilk	0.260552	0.800959
PESI	gro_gen_del	hom_male_3h	neg 580.91	LOG_Int_QCBCor_OElTrim	Normality	Shapiro-Wilk	0.0512386	0.535206
PESI	gro_gen_del	hom_male_3h	neg 582.44	LOG_Int_QCBCor_OElTrim	Normality	Shapiro-Wilk	0.309203	0.829584
PESI	gro_gen_del	hom_male_3h	neg 583.2	LOG_Int_QCBCor_OElTrim	Normality	Shapiro-Wilk	0.243534	0.793773
PESI	gro_gen_del	hom_male_3h	neg 584.74	LOG_Int_QCBCor_OElTrim	Normality	Shapiro-Wilk	0.468392	0.894143
PESI	gro_gen_del	hom_male_3h	neg 585.5	LOG_Int_QCBCor_OElTrim	Normality	Shapiro-Wilk	0.919623	0.999998
PESI	gro_gen_del	hom_male_3h	neg 586.26	LOG_Int_QCBCor_OElTrim	Normality	Shapiro-Wilk	0.378724	0.862113
PESI	gro_gen_del	hom_male_3h	neg 587.04	LOG_Int_QCBCor_OElTrim	Normality	Shapiro-Wilk	0.832238	0.989824
PESI	gro_gen_del	hom_male_3h	neg 587.8	LOG_Int_QCBCor_OElTrim	Normality	Shapiro-Wilk	0.110609	0.66324
PESI	gro_gen_del	hom_male_3h	neg 588.56	LOG_Int_QCBCor_OElTrim	Normality	Shapiro-Wilk	0.491983	0.899527
PESI	gro_gen_del	hom_male_3h	neg 589.41	LOG_Int_QCBCor_OElTrim	Normality	Shapiro-Wilk	0.182741	0.742726
PESI	gro_gen_del	hom_male_3h	neg 590.18	LOG_Int_QCBCor_OElTrim	Normality	Shapiro-Wilk	0.138447	0.696457
PESI	gro_gen_del	hom_male_3h	neg 590.95	LOG_Int_QCBCor_OElTrim	Normality	Shapiro-Wilk	0.130292	0.687094
PESI	gro_gen_del	hom_male_3h	neg 591.71	LOG_Int_QCBCor_OElTrim	Normality	Shapiro-Wilk	0.531428	0.912698
PESI	gro_gen_del	hom_male_3h	neg 592.47	LOG_Int_QCBCor_OElTrim	Normality	Shapiro-Wilk	0.930564	0.999998
PESI	gro_gen_del	hom_male_3h	neg 593.23	LOG_Int_QCBCor_OElTrim	Normality	Shapiro-Wilk	0.516537	0.907824
PESI	gro_gen_del	hom_male_3h	neg 594.79	LOG_Int_QCBCor_OElTrim	Normality	Shapiro-Wilk	0.849423	0.993061
PESI	gro_gen_del	hom_male_3h	neg NA	LOG_Int_QCBCor_OElTrim	Normality	Shapiro-Wilk	0.810145	0.984206
PESI	gro_gen_del	hom_male_3h	neg 595.6	LOG_Int_QCBCor_OElTrim	Normality	Shapiro-Wilk	0.45886	0.889894
PESI	gro_gen_del	hom_male_3h	neg 596.37	LOG_Int_QCBCor_OElTrim	Normality	Shapiro-Wilk	0.519165	0.908722
PESI	gro_gen_del	hom_male_3h	neg 597.16	LOG_Int_QCBCor_OElTrim	Normality	Shapiro-Wilk	0.54048	0.916535
PESI	gro_gen_del	hom_male_3h	neg 597.93	LOG_Int_QCBCor_OElTrim	Normality	Shapiro-Wilk	0.641863	0.943324
PESI	gro_gen_del	hom_male_3h	neg 598.69	LOG_Int_QCBCor_OElTrim	Normality	Shapiro-Wilk	0.030928	0.45983
PESI	gro_gen_del	hom_male_3h	neg 599.46	LOG_Int_QCBCor_OElTrim	Normality	Shapiro-Wilk	0.472592	0.895044
PESI	gro_gen_del	hom_male_3h	neg 600.27	LOG_Int_QCBCor_OElTrim	Normality	Shapiro-Wilk	0.968201	0.999998
PESI	gro_gen_del	hom_male_3h	neg 601.07	LOG_Int_QCBCor_OElTrim	Normality	Shapiro-Wilk	0.612372	0.938652
PESI	gro_gen_del	hom_male_3h	neg 601.83	LOG_Int_QCBCor_OElTrim	Normality	Shapiro-Wilk	0.209878	0.768584
PESI	gro_gen_del	hom_male_3h	neg 602.6	LOG_Int_QCBCor_OElTrim	Normality	Shapiro-Wilk	0.372302	0.857948
PESI	gro_gen_del	hom_male_3h	neg 603.36	LOG_Int_QCBCor_OElTrim	Normality	Shapiro-Wilk	0.337921	0.843237
PESI	gro_gen_del	hom_male_3h	neg 604.12	LOG_Int_QCBCor_OElTrim	Normality	Shapiro-Wilk	0.771444	0.976226
PESI	gro_gen_del	hom_male_3h	neg 604.9	LOG_Int_QCBCor_OElTrim	Normality	Shapiro-Wilk	0.320886	0.835137
PESI	gro_gen_del	hom_male_3h	neg 605.67	LOG_Int_QCBCor_OElTrim	Normality	Shapiro-Wilk	0.960936	0.999998
PESI	gro_gen_del	hom_male_3h	neg 606.46	LOG_Int_QCBCor_OElTrim	Normality	Shapiro-Wilk	0.934326	0.999998
PESI	gro_gen_del	hom_male_3h	neg 607.22	LOG_Int_QCBCor_OElTrim	Normality	Shapiro-Wilk	0.490138	0.899527
PESI	gro_gen_del	hom_male_3h	neg 608.75	LOG_Int_QCBCor_OElTrim	Normality	Shapiro-Wilk	0.376576	0.861016
PESI	gro_gen_del	hom_male_3h	neg 609.53	LOG_Int_QCBCor_OElTrim	Normality	Shapiro-Wilk	0.760935	0.974553
PESI	gro_gen_del	hom_male_3h	neg 610.3	LOG_Int_QCBCor_OElTrim	Normality	Shapiro-Wilk	0.482908	0.898477
PESI	gro_gen_del	hom_male_3h	neg 611.06	LOG_Int_QCBCor_OElTrim	Normality	Shapiro-Wilk	0.281589	0.815379
PESI	gro_gen_del	hom_male_3h	neg 611.86	LOG_Int_QCBCor_OElTrim	Normality	Shapiro-Wilk	0.662699	0.949958
PESI	gro_gen_del	hom_male_3h	neg 615.78	LOG_Int_QCBCor_OElTrim	Normality	Shapiro-Wilk	0.424062	0.878991
PESI	gro_gen_del	hom_male_3h	neg NA	LOG_Int_QCBCor_OElTrim	Normality	Shapiro-Wilk	0.146938	0.704984
PESI	gro_gen_del	hom_male_3h	neg 616.54	LOG_Int_QCBCor_OElTrim	Normality	Shapiro-Wilk	0.0242595	0.423985
PESI	gro_gen_del	hom_male_3h	neg 617.3	LOG_Int_QCBCor_OElTrim	Normality	Shapiro-Wilk	0.356157	0.850909
PESI	gro_gen_del	hom_male_3h	neg 618.08	LOG_Int_QCBCor_OElTrim	Normality	Shapiro-Wilk	0.570339	0.925126
PESI	gro_gen_del	hom_male_3h	neg 618.86	LOG_Int_QCBCor_OElTrim	Normality	Shapiro-Wilk	0.931977	0.999998
PESI	gro_gen_del	hom_male_3h	neg 619.62	LOG_Int_QCBCor_OElTrim	Normality	Shapiro-Wilk	0.0910926	0.633229
PESI	gro_gen_del	hom_male_3h	neg 620.4	LOG_Int_QCBCor_OElTrim	Normality	Shapiro-Wilk	0.576867	0.927263
PESI	gro_gen_del	hom_male_3h	neg 621.16	LOG_Int_QCBCor_OElTrim	Normality	Shapiro-Wilk	0.735801	0.966971
PESI	gro_gen_del	hom_male_3h	neg 621.92	LOG_Int_QCBCor_OElTrim	Normality	Shapiro-Wilk	0.702553	0.958159
PESI	gro_gen_del	hom_male_3h	neg 622.78	LOG_Int_QCBCor_OElTrim	Normality	Shapiro-Wilk	0.605513	0.937158
PESI	gro_gen_del	hom_male_3h	neg 623.54	LOG_Int_QCBCor_OElTrim	Normality	Shapiro-Wilk	0.771679	0.976226
PESI	gro_gen_del	hom_male_3h	neg 624.39	LOG_Int_QCBCor_OElTrim	Normality	Shapiro-Wilk	0.149359	0.708308
PESI	gro_gen_del	hom_male_3h	neg 625.92	LOG_Int_QCBCor_OElTrim	Normality	Shapiro-Wilk	0.743497	0.968655
PESI	gro_gen_del	hom_male_3h	neg 626.72	LOG_Int_QCBCor_OElTrim	Normality	Shapiro-Wilk	0.749239	0.970612
PESI	gro_gen_del	hom_male_3h	neg 627.5	LOG_Int_QCBCor_OElTrim	Normality	Shapiro-Wilk	0.806344	0.983447
PESI	gro_gen_del	hom_male_3h	neg 628.26	LOG_Int_QCBCor_OElTrim	Normality	Shapiro-Wilk	0.106992	0.660255
PESI	gro_gen_del	hom_male_3h	neg 629.06	LOG_Int_QCBCor_OElTrim	Normality	Shapiro-Wilk	0.438531	0.882802
PESI	gro_gen_del	hom_male_3h	neg 629.86	LOG_Int_QCBCor_OElTrim	Normality	Shapiro-Wilk	0.225974	0.781051
PESI	gro_gen_del	hom_male_3h	neg 630.62	LOG_Int_QCBCor_OElTrim	Normality	Shapiro-Wilk	0.446333	0.885796
PESI	gro_gen_del	hom_male_3h	neg 631.38	LOG_Int_QCBCor_OElTrim	Normality	Shapiro-Wilk	0.644598	0.944205
PESI	gro_gen_del	hom_male_3h	neg 632.14	LOG_Int_QCBCor_OElTrim	Normality	Shapiro-Wilk	0.25894	0.80037
PESI	gro_gen_del	hom_male_3h	neg 632.93	LOG_Int_QCBCor_OElTrim	Normality	Shapiro-Wilk	0.935237	0.999998
PESI	gro_gen_del	hom_male_3h	neg 633.7	LOG_Int_QCBCor_OElTrim	Normality	Shapiro-Wilk	0.586353	0.931195
PESI	gro_gen_del	hom_male_3h	neg 634.47	LOG_Int_QCBCor_OElTrim	Normality	Shapiro-Wilk	0.627261	0.940928
PESI	gro_gen_del	hom_male_3h	neg 635.25	LOG_Int_QCBCor_OElTrim	Normality	Shapiro-Wilk	0.0249565	0.429204
PESI	gro_gen_del	hom_male_3h	neg 636.04	LOG_Int_QCBCor_OElTrim	Normality	Shapiro-Wilk	0.517953	0.908064
PESI	gro_gen_del	hom_male_3h	neg 636.8	LOG_Int_QCBCor_OElTrim	Normality	Shapiro-Wilk	0.761363	0.974631
PESI	gro_gen_del	hom_male_3h	neg 637.57	LOG_Int_QCBCor_OElTrim	Normality	Shapiro-Wilk	0.981348	0.999998
PESI	gro_gen_del	hom_male_3h	neg 638.35	LOG_Int_QCBCor_OElTrim	Normality	Shapiro-Wilk	0.179735	0.740448
PESI	gro_gen_del	hom_male_3h	neg 639.12	LOG_Int_QCBCor_OElTrim	Normality	Shapiro-Wilk	0.591801	0.933005
PESI	gro_gen_del	hom_male_3h	neg 639.9	LOG_Int_QCBCor_OElTrim	Normality	Shapiro-Wilk	0.19144	0.752346
PESI	gro_gen_del	hom_male_3h	neg 642.2	LOG_Int_QCBCor_OElTrim	Normality	Shapiro-Wilk	0.363186	0.85386
PESI	gro_gen_del	hom_male_3h	neg 643.79	LOG_Int_QCBCor_OElTrim	Normality	Shapiro-Wilk	0.181881	0.74234
PESI	gro_gen_del	hom_male_3h	neg NA	LOG_Int_QCBCor_OElTrim	Normality	Shapiro-Wilk	0.486531	0.898893
PESI	gro_gen_del	hom_male_3h	neg 644.6	LOG_Int_QCBCor_OElTrim	Normality	Shapiro-Wilk	0.393616	0.867489
PESI	gro_gen_del	hom_male_3h	neg 645.36	LOG_Int_QCBCor_OElTrim	Normality	Shapiro-Wilk	0.529432	0.912347
PESI	gro_gen_del	hom_male_3h	neg 646.12	LOG_Int_QCBCor_OElTrim	Normality	Shapiro-Wilk	0.5084	0.903717
PESI	gro_gen_del	hom_male_3h	neg 646.88	LOG_Int_QCBCor_OElTrim	Normality	Shapiro-Wilk	0.543539	0.916881
PESI	gro_gen_del	hom_male_3h	neg 647.64	LOG_Int_QCBCor_OElTrim	Normality	Shapiro-Wilk	0.874331	0.9977
PESI	gro_gen_del	hom_male_3h	neg 648.42	LOG_Int_QCBCor_OElTrim	Normality	Shapiro-Wilk	0.0387239	0.489359
PESI	gro_gen_del	hom_male_3h	neg 649.19	LOG_Int_QCBCor_OElTrim	Normality	Shapiro-Wilk	0.912802	0.999998
PESI	gro_gen_del	hom_male_3h	neg 649.95	LOG_Int_QCBCor_OElTrim	Normality	Shapiro-Wilk	0.459969	0.890318
PESI	gro_gen_del	hom_male_3h	neg 650.72	LOG_Int_QCBCor_OElTrim	Normality	Shapiro-Wilk	0.365785	0.85572
PESI	gro_gen_del	hom_male_3h	neg 651.48	LOG_Int_QCBCor_OElTrim	Normality	Shapiro-Wilk	0.902227	0.999998
PESI	gro_gen_del	hom_male_3h	neg 652.25	LOG_Int_QCBCor_OElTrim	Normality	Shapiro-Wilk	0.400607	0.869726
PESI	gro_gen_del	hom_male_3h	neg 653.01	LOG_Int_QCBCor_OElTrim	Normality	Shapiro-Wilk	0.442977	0.883903
PESI	gro_gen_del	hom_male_3h	neg 653.77	LOG_Int_QCBCor_OElTrim	Normality	Shapiro-Wilk	0.470346	0.894655
PESI	gro_gen_del	hom_male_3h	neg 654.56	LOG_Int_QCBCor_OElTrim	Normality	Shapiro-Wilk	0.928539	0.999998
PESI	gro_gen_del	hom_male_3h	neg 655.33	LOG_Int_QCBCor_OElTrim	Normality	Shapiro-Wilk	0.841711	0.990832
PESI	gro_gen_del	hom_male_3h	neg 656.09	LOG_Int_QCBCor_OElTrim	Normality	Shapiro-Wilk	0.379662	0.862194
PESI	gro_gen_del	hom_male_3h	neg 656.85	LOG_Int_QCBCor_OElTrim	Normality	Shapiro-Wilk	0.966926	0.999998
PESI	gro_gen_del	hom_male_3h	neg 657.62	LOG_Int_QCBCor_OElTrim	Normality	Shapiro-Wilk	0.190557	0.751537
PESI	gro_gen_del	hom_male_3h	neg 659.18	LOG_Int_QCBCor_OElTrim	Normality	Shapiro-Wilk	0.414396	0.874011
PESI	gro_gen_del	hom_male_3h	neg 659.94	LOG_Int_QCBCor_OElTrim	Normality	Shapiro-Wilk	0.571712	0.925551
PESI	gro_gen_del	hom_male_3h	neg 660.72	LOG_Int_QCBCor_OElTrim	Normality	Shapiro-Wilk	0.981696	0.999998
PESI	gro_gen_del	hom_male_3h	neg 661.51	LOG_Int_QCBCor_OElTrim	Normality	Shapiro-Wilk	0.0224162	0.412232
PESI	gro_gen_del	hom_male_3h	neg 662.27	LOG_Int_QCBCor_OElTrim	Normality	Shapiro-Wilk	0.36351	0.853871
PESI	gro_gen_del	hom_male_3h	neg 663.03	LOG_Int_QCBCor_OElTrim	Normality	Shapiro-Wilk	0.0311707	0.45983
PESI	gro_gen_del	hom_male_3h	neg 663.8	LOG_Int_QCBCor_OElTrim	Normality	Shapiro-Wilk	0.572345	0.92573
PESI	gro_gen_del	hom_male_3h	neg 664.58	LOG_Int_QCBCor_OElTrim	Normality	Shapiro-Wilk	0.108953	0.661815
PESI	gro_gen_del	hom_male_3h	neg 665.34	LOG_Int_QCBCor_OElTrim	Normality	Shapiro-Wilk	0.548196	0.918556
PESI	gro_gen_del	hom_male_3h	neg 666.1	LOG_Int_QCBCor_OElTrim	Normality	Shapiro-Wilk	0.17332	0.733931
PESI	gro_gen_del	hom_male_3h	neg 666.86	LOG_Int_QCBCor_OElTrim	Normality	Shapiro-Wilk	0.385066	0.864015
PESI	gro_gen_del	hom_male_3h	neg 667.62	LOG_Int_QCBCor_OElTrim	Normality	Shapiro-Wilk	0.952055	0.999998
PESI	gro_gen_del	hom_male_3h	neg 668.39	LOG_Int_QCBCor_OElTrim	Normality	Shapiro-Wilk	0.957432	0.999998
PESI	gro_gen_del	hom_male_3h	neg 669.15	LOG_Int_QCBCor_OElTrim	Normality	Shapiro-Wilk	0.587398	0.931195
PESI	gro_gen_del	hom_male_3h	neg 669.94	LOG_Int_QCBCor_OElTrim	Normality	Shapiro-Wilk	0.191509	0.752346
PESI	gro_gen_del	hom_male_3h	neg 670.7	LOG_Int_QCBCor_OElTrim	Normality	Shapiro-Wilk	0.116368	0.668105
PESI	gro_gen_del	hom_male_3h	neg 671.46	LOG_Int_QCBCor_OElTrim	Normality	Shapiro-Wilk	0.786713	0.979439
PESI	gro_gen_del	hom_male_3h	neg 672.24	LOG_Int_QCBCor_OElTrim	Normality	Shapiro-Wilk	0.385282	0.864015
PESI	gro_gen_del	hom_male_3h	neg 673.07	LOG_Int_QCBCor_OElTrim	Normality	Shapiro-Wilk	0.608071	0.937571
PESI	gro_gen_del	hom_male_3h	neg 673.83	LOG_Int_QCBCor_OElTrim	Normality	Shapiro-Wilk	0.454358	0.889203
PESI	gro_gen_del	hom_male_3h	neg 674.6	LOG_Int_QCBCor_OElTrim	Normality	Shapiro-Wilk	0.35854	0.852315
PESI	gro_gen_del	hom_male_3h	neg 675.4	LOG_Int_QCBCor_OElTrim	Normality	Shapiro-Wilk	0.0448608	0.512423
PESI	gro_gen_del	hom_male_3h	neg 676.16	LOG_Int_QCBCor_OElTrim	Normality	Shapiro-Wilk	0.200214	0.758006
PESI	gro_gen_del	hom_male_3h	neg 676.99	LOG_Int_QCBCor_OElTrim	Normality	Shapiro-Wilk	0.761882	0.974691
PESI	gro_gen_del	hom_male_3h	neg 677.77	LOG_Int_QCBCor_OElTrim	Normality	Shapiro-Wilk	0.494063	0.899527
PESI	gro_gen_del	hom_male_3h	neg 678.53	LOG_Int_QCBCor_OElTrim	Normality	Shapiro-Wilk	0.487314	0.899087
PESI	gro_gen_del	hom_male_3h	neg 679.32	LOG_Int_QCBCor_OElTrim	Normality	Shapiro-Wilk	0.303582	0.82584
PESI	gro_gen_del	hom_male_3h	neg 680.09	LOG_Int_QCBCor_OElTrim	Normality	Shapiro-Wilk	0.433334	0.882094
PESI	gro_gen_del	hom_male_3h	neg 680.87	LOG_Int_QCBCor_OElTrim	Normality	Shapiro-Wilk	0.980806	0.999998
PESI	gro_gen_del	hom_male_3h	neg 682.42	LOG_Int_QCBCor_OElTrim	Normality	Shapiro-Wilk	0.942873	0.999998
PESI	gro_gen_del	hom_male_3h	neg 683.2	LOG_Int_QCBCor_OElTrim	Normality	Shapiro-Wilk	0.881956	0.998723
PESI	gro_gen_del	hom_male_3h	neg 683.98	LOG_Int_QCBCor_OElTrim	Normality	Shapiro-Wilk	0.638296	0.942616
PESI	gro_gen_del	hom_male_3h	neg 685.59	LOG_Int_QCBCor_OElTrim	Normality	Shapiro-Wilk	0.423362	0.878953
PESI	gro_gen_del	hom_male_3h	neg 686.35	LOG_Int_QCBCor_OElTrim	Normality	Shapiro-Wilk	0.595345	0.933918
PESI	gro_gen_del	hom_male_3h	neg 687.13	LOG_Int_QCBCor_OElTrim	Normality	Shapiro-Wilk	0.393103	0.867155
PESI	gro_gen_del	hom_male_3h	neg 687.9	LOG_Int_QCBCor_OElTrim	Normality	Shapiro-Wilk	0.643067	0.943732
PESI	gro_gen_del	hom_male_3h	neg 688.69	LOG_Int_QCBCor_OElTrim	Normality	Shapiro-Wilk	0.636631	0.942028
PESI	gro_gen_del	hom_male_3h	neg 689.45	LOG_Int_QCBCor_OElTrim	Normality	Shapiro-Wilk	0.810263	0.984206
PESI	gro_gen_del	hom_male_3h	neg 690.21	LOG_Int_QCBCor_OElTrim	Normality	Shapiro-Wilk	0.366782	0.856054
PESI	gro_gen_del	hom_male_3h	neg 690.99	LOG_Int_QCBCor_OElTrim	Normality	Shapiro-Wilk	0.840587	0.990832
PESI	gro_gen_del	hom_male_3h	neg 691.77	LOG_Int_QCBCor_OElTrim	Normality	Shapiro-Wilk	0.414063	0.873761
PESI	gro_gen_del	hom_male_3h	neg 692.57	LOG_Int_QCBCor_OElTrim	Normality	Shapiro-Wilk	0.519756	0.909112
PESI	gro_gen_del	hom_male_3h	neg 693.33	LOG_Int_QCBCor_OElTrim	Normality	Shapiro-Wilk	0.0577929	0.552977
PESI	gro_gen_del	hom_male_3h	neg 694.1	LOG_Int_QCBCor_OElTrim	Normality	Shapiro-Wilk	0.256475	0.798773
PESI	gro_gen_del	hom_male_3h	neg 694.86	LOG_Int_QCBCor_OElTrim	Normality	Shapiro-Wilk	0.966327	0.999998
PESI	gro_gen_del	hom_male_3h	neg 695.62	LOG_Int_QCBCor_OElTrim	Normality	Shapiro-Wilk	0.269812	0.806889
PESI	gro_gen_del	hom_male_3h	neg 696.39	LOG_Int_QCBCor_OElTrim	Normality	Shapiro-Wilk	0.438221	0.882802
PESI	gro_gen_del	hom_male_3h	neg 697.15	LOG_Int_QCBCor_OElTrim	Normality	Shapiro-Wilk	0.645095	0.944425
PESI	gro_gen_del	hom_male_3h	neg 697.91	LOG_Int_QCBCor_OElTrim	Normality	Shapiro-Wilk	0.17202	0.733188
PESI	gro_gen_del	hom_male_3h	neg 699.43	LOG_Int_QCBCor_OElTrim	Normality	Shapiro-Wilk	0.508871	0.904101
PESI	gro_gen_del	hom_male_3h	neg 700.2	LOG_Int_QCBCor_OElTrim	Normality	Shapiro-Wilk	0.214027	0.772618
PESI	gro_gen_del	hom_male_3h	neg 700.97	LOG_Int_QCBCor_OElTrim	Normality	Shapiro-Wilk	0.700054	0.957566
PESI	gro_gen_del	hom_male_3h	neg 701.73	LOG_Int_QCBCor_OElTrim	Normality	Shapiro-Wilk	0.866684	0.995834
PESI	gro_gen_del	hom_male_3h	neg 702.5	LOG_Int_QCBCor_OElTrim	Normality	Shapiro-Wilk	0.390809	0.866058
PESI	gro_gen_del	hom_male_3h	neg 703.3	LOG_Int_QCBCor_OElTrim	Normality	Shapiro-Wilk	0.860201	0.994721
PESI	gro_gen_del	hom_male_3h	neg 704.07	LOG_Int_QCBCor_OElTrim	Normality	Shapiro-Wilk	0.863774	0.995191
PESI	gro_gen_del	hom_male_3h	neg 704.85	LOG_Int_QCBCor_OElTrim	Normality	Shapiro-Wilk	0.912125	0.999998
PESI	gro_gen_del	hom_male_3h	neg 705.61	LOG_Int_QCBCor_OElTrim	Normality	Shapiro-Wilk	0.468217	0.894143
PESI	gro_gen_del	hom_male_3h	neg 706.39	LOG_Int_QCBCor_OElTrim	Normality	Shapiro-Wilk	0.0797241	0.612106
PESI	gro_gen_del	hom_male_3h	neg 707.15	LOG_Int_QCBCor_OElTrim	Normality	Shapiro-Wilk	0.451209	0.887436
PESI	gro_gen_del	hom_male_3h	neg 707.91	LOG_Int_QCBCor_OElTrim	Normality	Shapiro-Wilk	0.815262	0.985625
PESI	gro_gen_del	hom_male_3h	neg 708.68	LOG_Int_QCBCor_OElTrim	Normality	Shapiro-Wilk	0.705608	0.959155
PESI	gro_gen_del	hom_male_3h	neg 709.45	LOG_Int_QCBCor_OElTrim	Normality	Shapiro-Wilk	0.0466026	0.520806
PESI	gro_gen_del	hom_male_3h	neg 710.97	LOG_Int_QCBCor_OElTrim	Normality	Shapiro-Wilk	0.356444	0.850909
PESI	gro_gen_del	hom_male_3h	neg 711.76	LOG_Int_QCBCor_OElTrim	Normality	Shapiro-Wilk	0.158175	0.715507
PESI	gro_gen_del	hom_male_3h	neg 712.53	LOG_Int_QCBCor_OElTrim	Normality	Shapiro-Wilk	0.805832	0.983447
PESI	gro_gen_del	hom_male_3h	neg 713.3	LOG_Int_QCBCor_OElTrim	Normality	Shapiro-Wilk	0.52545	0.911308
PESI	gro_gen_del	hom_male_3h	neg 714.07	LOG_Int_QCBCor_OElTrim	Normality	Shapiro-Wilk	0.953593	0.999998
PESI	gro_gen_del	hom_male_3h	neg 714.83	LOG_Int_QCBCor_OElTrim	Normality	Shapiro-Wilk	0.0688923	0.584245
PESI	gro_gen_del	hom_male_3h	neg 715.59	LOG_Int_QCBCor_OElTrim	Normality	Shapiro-Wilk	0.787147	0.979507
PESI	gro_gen_del	hom_male_3h	neg 716.37	LOG_Int_QCBCor_OElTrim	Normality	Shapiro-Wilk	0.204945	0.762564
PESI	gro_gen_del	hom_male_3h	neg 717.13	LOG_Int_QCBCor_OElTrim	Normality	Shapiro-Wilk	0.695104	0.956602
PESI	gro_gen_del	hom_male_3h	neg 717.89	LOG_Int_QCBCor_OElTrim	Normality	Shapiro-Wilk	0.134035	0.690075
PESI	gro_gen_del	hom_male_3h	neg 718.67	LOG_Int_QCBCor_OElTrim	Normality	Shapiro-Wilk	0.722936	0.963691
PESI	gro_gen_del	hom_male_3h	neg 719.44	LOG_Int_QCBCor_OElTrim	Normality	Shapiro-Wilk	0.493438	0.899527
PESI	gro_gen_del	hom_male_3h	neg 720.2	LOG_Int_QCBCor_OElTrim	Normality	Shapiro-Wilk	0.602474	0.935982
PESI	gro_gen_del	hom_male_3h	neg 720.98	LOG_Int_QCBCor_OElTrim	Normality	Shapiro-Wilk	0.460029	0.890318
PESI	gro_gen_del	hom_male_3h	neg 721.81	LOG_Int_QCBCor_OElTrim	Normality	Shapiro-Wilk	0.216193	0.774595
PESI	gro_gen_del	hom_male_3h	neg 723.34	LOG_Int_QCBCor_OElTrim	Normality	Shapiro-Wilk	0.21875	0.775559
PESI	gro_gen_del	hom_male_3h	neg 724.12	LOG_Int_QCBCor_OElTrim	Normality	Shapiro-Wilk	0.168409	0.728802
PESI	gro_gen_del	hom_male_3h	neg 724.89	LOG_Int_QCBCor_OElTrim	Normality	Shapiro-Wilk	0.0824203	0.617349
PESI	gro_gen_del	hom_male_3h	neg 725.67	LOG_Int_QCBCor_OElTrim	Normality	Shapiro-Wilk	0.242852	0.793248
PESI	gro_gen_del	hom_male_3h	neg 726.43	LOG_Int_QCBCor_OElTrim	Normality	Shapiro-Wilk	0.825108	0.988827
PESI	gro_gen_del	hom_male_3h	neg 727.19	LOG_Int_QCBCor_OElTrim	Normality	Shapiro-Wilk	0.250205	0.797466
PESI	gro_gen_del	hom_male_3h	neg 727.99	LOG_Int_QCBCor_OElTrim	Normality	Shapiro-Wilk	0.313911	0.831614
PESI	gro_gen_del	hom_male_3h	neg 728.78	LOG_Int_QCBCor_OElTrim	Normality	Shapiro-Wilk	0.0106028	0.31448
PESI	gro_gen_del	hom_male_3h	neg 729.56	LOG_Int_QCBCor_OElTrim	Normality	Shapiro-Wilk	0.766866	0.975716
PESI	gro_gen_del	hom_male_3h	neg 730.33	LOG_Int_QCBCor_OElTrim	Normality	Shapiro-Wilk	0.394486	0.868593
PESI	gro_gen_del	hom_male_3h	neg 731.09	LOG_Int_QCBCor_OElTrim	Normality	Shapiro-Wilk	0.43957	0.883054
PESI	gro_gen_del	hom_male_3h	neg 731.86	LOG_Int_QCBCor_OElTrim	Normality	Shapiro-Wilk	0.200869	0.758393
PESI	gro_gen_del	hom_male_3h	neg 732.68	LOG_Int_QCBCor_OElTrim	Normality	Shapiro-Wilk	0.212263	0.771003
PESI	gro_gen_del	hom_male_3h	neg 734.24	LOG_Int_QCBCor_OElTrim	Normality	Shapiro-Wilk	0.522486	0.91059
PESI	gro_gen_del	hom_male_3h	neg 735.1	LOG_Int_QCBCor_OElTrim	Normality	Shapiro-Wilk	0.976709	0.999998
PESI	gro_gen_del	hom_male_3h	neg 735.87	LOG_Int_QCBCor_OElTrim	Normality	Shapiro-Wilk	0.0694457	0.585922
PESI	gro_gen_del	hom_male_3h	neg 736.64	LOG_Int_QCBCor_OElTrim	Normality	Shapiro-Wilk	0.572956	0.925886
PESI	gro_gen_del	hom_male_3h	neg 737.4	LOG_Int_QCBCor_OElTrim	Normality	Shapiro-Wilk	0.261098	0.800972
PESI	gro_gen_del	hom_male_3h	neg 738.16	LOG_Int_QCBCor_OElTrim	Normality	Shapiro-Wilk	0.372715	0.858421
PESI	gro_gen_del	hom_male_3h	neg 738.93	LOG_Int_QCBCor_OElTrim	Normality	Shapiro-Wilk	0.630131	0.940928
PESI	gro_gen_del	hom_male_3h	neg 739.69	LOG_Int_QCBCor_OElTrim	Normality	Shapiro-Wilk	0.942562	0.999998
PESI	gro_gen_del	hom_male_3h	neg 740.48	LOG_Int_QCBCor_OElTrim	Normality	Shapiro-Wilk	0.152565	0.711636
PESI	gro_gen_del	hom_male_3h	neg 741.28	LOG_Int_QCBCor_OElTrim	Normality	Shapiro-Wilk	0.654761	0.94788
PESI	gro_gen_del	hom_male_3h	neg 742.05	LOG_Int_QCBCor_OElTrim	Normality	Shapiro-Wilk	0.430807	0.881373
PESI	gro_gen_del	hom_male_3h	neg 743.57	LOG_Int_QCBCor_OElTrim	Normality	Shapiro-Wilk	0.378428	0.862113
PESI	gro_gen_del	hom_male_3h	neg 744.33	LOG_Int_QCBCor_OElTrim	Normality	Shapiro-Wilk	0.527383	0.911629
PESI	gro_gen_del	hom_male_3h	neg 745.1	LOG_Int_QCBCor_OElTrim	Normality	Shapiro-Wilk	0.355496	0.850909
PESI	gro_gen_del	hom_male_3h	neg 745.86	LOG_Int_QCBCor_OElTrim	Normality	Shapiro-Wilk	0.383999	0.863842
PESI	gro_gen_del	hom_male_3h	neg 747.43	LOG_Int_QCBCor_OElTrim	Normality	Shapiro-Wilk	0.0398876	0.49537
PESI	gro_gen_del	hom_male_3h	neg 748.2	LOG_Int_QCBCor_OElTrim	Normality	Shapiro-Wilk	0.224815	0.780659
PESI	gro_gen_del	hom_male_3h	neg 748.97	LOG_Int_QCBCor_OElTrim	Normality	Shapiro-Wilk	0.100589	0.651691
PESI	gro_gen_del	hom_male_3h	neg 749.73	LOG_Int_QCBCor_OElTrim	Normality	Shapiro-Wilk	0.819136	0.986693
PESI	gro_gen_del	hom_male_3h	neg 750.49	LOG_Int_QCBCor_OElTrim	Normality	Shapiro-Wilk	0.0173065	0.377751
PESI	gro_gen_del	hom_male_3h	neg 751.25	LOG_Int_QCBCor_OElTrim	Normality	Shapiro-Wilk	0.674651	0.952612
PESI	gro_gen_del	hom_male_3h	neg 752.01	LOG_Int_QCBCor_OElTrim	Normality	Shapiro-Wilk	0.311312	0.830864
PESI	gro_gen_del	hom_male_3h	neg 753.6	LOG_Int_QCBCor_OElTrim	Normality	Shapiro-Wilk	0.0270568	0.440495
PESI	gro_gen_del	hom_male_3h	neg 754.36	LOG_Int_QCBCor_OElTrim	Normality	Shapiro-Wilk	0.201287	0.759075
PESI	gro_gen_del	hom_male_3h	neg 755.13	LOG_Int_QCBCor_OElTrim	Normality	Shapiro-Wilk	0.10987	0.662127
PESI	gro_gen_del	hom_male_3h	neg 755.92	LOG_Int_QCBCor_OElTrim	Normality	Shapiro-Wilk	0.450435	0.887147
PESI	gro_gen_del	hom_male_3h	neg 756.68	LOG_Int_QCBCor_OElTrim	Normality	Shapiro-Wilk	0.834506	0.989989
PESI	gro_gen_del	hom_male_3h	neg 757.44	LOG_Int_QCBCor_OElTrim	Normality	Shapiro-Wilk	0.105047	0.658021
PESI	gro_gen_del	hom_male_3h	neg 758.2	LOG_Int_QCBCor_OElTrim	Normality	Shapiro-Wilk	0.603874	0.936283
PESI	gro_gen_del	hom_male_3h	neg 758.96	LOG_Int_QCBCor_OElTrim	Normality	Shapiro-Wilk	0.817191	0.986503
PESI	gro_gen_del	hom_male_3h	neg 759.73	LOG_Int_QCBCor_OElTrim	Normality	Shapiro-Wilk	0.791723	0.97954
PESI	gro_gen_del	hom_male_3h	neg 760.49	LOG_Int_QCBCor_OElTrim	Normality	Shapiro-Wilk	0.709624	0.959952
PESI	gro_gen_del	hom_male_3h	neg 761.33	LOG_Int_QCBCor_OElTrim	Normality	Shapiro-Wilk	0.716211	0.960953
PESI	gro_gen_del	hom_male_3h	neg 762.11	LOG_Int_QCBCor_OElTrim	Normality	Shapiro-Wilk	0.30237	0.825084
PESI	gro_gen_del	hom_male_3h	neg 762.87	LOG_Int_QCBCor_OElTrim	Normality	Shapiro-Wilk	0.666068	0.950557
PESI	gro_gen_del	hom_male_3h	neg 763.64	LOG_Int_QCBCor_OElTrim	Normality	Shapiro-Wilk	0.79976	0.982179
PESI	gro_gen_del	hom_male_3h	neg 764.4	LOG_Int_QCBCor_OElTrim	Normality	Shapiro-Wilk	0.930929	0.999998
PESI	gro_gen_del	hom_male_3h	neg 765.2	LOG_Int_QCBCor_OElTrim	Normality	Shapiro-Wilk	0.941705	0.999998
PESI	gro_gen_del	hom_male_3h	neg 765.96	LOG_Int_QCBCor_OElTrim	Normality	Shapiro-Wilk	0.881309	0.998507
PESI	gro_gen_del	hom_male_3h	neg 767.7	LOG_Int_QCBCor_OElTrim	Normality	Shapiro-Wilk	0.436798	0.882355
PESI	gro_gen_del	hom_male_3h	neg 768.46	LOG_Int_QCBCor_OElTrim	Normality	Shapiro-Wilk	0.472198	0.895044
PESI	gro_gen_del	hom_male_3h	neg 769.24	LOG_Int_QCBCor_OElTrim	Normality	Shapiro-Wilk	0.964792	0.999998
PESI	gro_gen_del	hom_male_3h	neg 770.01	LOG_Int_QCBCor_OElTrim	Normality	Shapiro-Wilk	0.457652	0.889894
PESI	gro_gen_del	hom_male_3h	neg 770.79	LOG_Int_QCBCor_OElTrim	Normality	Shapiro-Wilk	0.967069	0.999998
PESI	gro_gen_del	hom_male_3h	neg 772.33	LOG_Int_QCBCor_OElTrim	Normality	Shapiro-Wilk	0.198235	0.756782
PESI	gro_gen_del	hom_male_3h	neg 773.1	LOG_Int_QCBCor_OElTrim	Normality	Shapiro-Wilk	0.807953	0.983751
PESI	gro_gen_del	hom_male_3h	neg 773.89	LOG_Int_QCBCor_OElTrim	Normality	Shapiro-Wilk	0.883515	0.999221
PESI	gro_gen_del	hom_male_3h	neg 774.65	LOG_Int_QCBCor_OElTrim	Normality	Shapiro-Wilk	0.730423	0.965652
PESI	gro_gen_del	hom_male_3h	neg 775.46	LOG_Int_QCBCor_OElTrim	Normality	Shapiro-Wilk	0.56064	0.921758
PESI	gro_gen_del	hom_male_3h	neg 776.22	LOG_Int_QCBCor_OElTrim	Normality	Shapiro-Wilk	0.268847	0.806686
PESI	gro_gen_del	hom_male_3h	neg 776.99	LOG_Int_QCBCor_OElTrim	Normality	Shapiro-Wilk	0.980128	0.999998
PESI	gro_gen_del	hom_male_3h	neg 777.83	LOG_Int_QCBCor_OElTrim	Normality	Shapiro-Wilk	0.19608	0.755566
PESI	gro_gen_del	hom_male_3h	neg 778.6	LOG_Int_QCBCor_OElTrim	Normality	Shapiro-Wilk	0.232432	0.786332
PESI	gro_gen_del	hom_male_3h	neg 779.36	LOG_Int_QCBCor_OElTrim	Normality	Shapiro-Wilk	0.298924	0.823147
PESI	gro_gen_del	hom_male_3h	neg 780.12	LOG_Int_QCBCor_OElTrim	Normality	Shapiro-Wilk	0.18496	0.746476
PESI	gro_gen_del	hom_male_3h	neg 780.88	LOG_Int_QCBCor_OElTrim	Normality	Shapiro-Wilk	0.74575	0.969731
PESI	gro_gen_del	hom_male_3h	neg 781.64	LOG_Int_QCBCor_OElTrim	Normality	Shapiro-Wilk	0.0534311	0.541579
PESI	gro_gen_del	hom_male_3h	neg 782.4	LOG_Int_QCBCor_OElTrim	Normality	Shapiro-Wilk	0.448823	0.887147
PESI	gro_gen_del	hom_male_3h	neg 783.16	LOG_Int_QCBCor_OElTrim	Normality	Shapiro-Wilk	0.516921	0.908064
PESI	gro_gen_del	hom_male_3h	neg 783.93	LOG_Int_QCBCor_OElTrim	Normality	Shapiro-Wilk	0.517178	0.908064
PESI	gro_gen_del	hom_male_3h	neg 784.7	LOG_Int_QCBCor_OElTrim	Normality	Shapiro-Wilk	0.723182	0.963713
PESI	gro_gen_del	hom_male_3h	neg 785.49	LOG_Int_QCBCor_OElTrim	Normality	Shapiro-Wilk	0.252784	0.798265
PESI	gro_gen_del	hom_male_3h	neg 786.28	LOG_Int_QCBCor_OElTrim	Normality	Shapiro-Wilk	0.530981	0.912651
PESI	gro_gen_del	hom_male_3h	neg 787.84	LOG_Int_QCBCor_OElTrim	Normality	Shapiro-Wilk	0.277191	0.811912
PESI	gro_gen_del	hom_male_3h	neg 788.6	LOG_Int_QCBCor_OElTrim	Normality	Shapiro-Wilk	0.95777	0.999998
PESI	gro_gen_del	hom_male_3h	neg 789.4	LOG_Int_QCBCor_OElTrim	Normality	Shapiro-Wilk	0.532934	0.913749
PESI	gro_gen_del	hom_male_3h	neg 790.2	LOG_Int_QCBCor_OElTrim	Normality	Shapiro-Wilk	0.208419	0.767627
PESI	gro_gen_del	hom_male_3h	neg 790.99	LOG_Int_QCBCor_OElTrim	Normality	Shapiro-Wilk	0.455579	0.889825
PESI	gro_gen_del	hom_male_3h	neg 791.75	LOG_Int_QCBCor_OElTrim	Normality	Shapiro-Wilk	0.0249003	0.429007
PESI	gro_gen_del	hom_male_3h	neg 792.54	LOG_Int_QCBCor_OElTrim	Normality	Shapiro-Wilk	0.0544882	0.541975
PESI	gro_gen_del	hom_male_3h	neg 793.3	LOG_Int_QCBCor_OElTrim	Normality	Shapiro-Wilk	0.544295	0.917096
PESI	gro_gen_del	hom_male_3h	neg 794.1	LOG_Int_QCBCor_OElTrim	Normality	Shapiro-Wilk	0.440764	0.883054
PESI	gro_gen_del	hom_male_3h	neg 794.87	LOG_Int_QCBCor_OElTrim	Normality	Shapiro-Wilk	0.24474	0.794287
PESI	gro_gen_del	hom_male_3h	neg 795.68	LOG_Int_QCBCor_OElTrim	Normality	Shapiro-Wilk	0.852789	0.993178
PESI	gro_gen_del	hom_male_3h	neg 796.5	LOG_Int_QCBCor_OElTrim	Normality	Shapiro-Wilk	0.403029	0.870746
PESI	gro_gen_del	hom_male_3h	neg 797.28	LOG_Int_QCBCor_OElTrim	Normality	Shapiro-Wilk	0.941203	0.999998
PESI	gro_gen_del	hom_male_3h	neg 798.04	LOG_Int_QCBCor_OElTrim	Normality	Shapiro-Wilk	0.97497	0.999998
PESI	gro_gen_del	hom_male_3h	neg 798.82	LOG_Int_QCBCor_OElTrim	Normality	Shapiro-Wilk	0.262959	0.802393
PESI	gro_gen_del	hom_male_3h	neg 799.58	LOG_Int_QCBCor_OElTrim	Normality	Shapiro-Wilk	0.574839	0.926947
PESI	gro_gen_del	hom_male_3h	neg 800.4	LOG_Int_QCBCor_OElTrim	Normality	Shapiro-Wilk	0.616675	0.940277
PESI	gro_gen_del	hom_male_3h	neg 801.16	LOG_Int_QCBCor_OElTrim	Normality	Shapiro-Wilk	0.609308	0.937815
PESI	gro_gen_del	hom_male_3h	neg 801.92	LOG_Int_QCBCor_OElTrim	Normality	Shapiro-Wilk	0.456344	0.889825
PESI	gro_gen_del	hom_male_3h	neg 802.7	LOG_Int_QCBCor_OElTrim	Normality	Shapiro-Wilk	0.174383	0.73435
PESI	gro_gen_del	hom_male_3h	neg 803.47	LOG_Int_QCBCor_OElTrim	Normality	Shapiro-Wilk	0.592024	0.933011
PESI	gro_gen_del	hom_male_3h	neg 804.27	LOG_Int_QCBCor_OElTrim	Normality	Shapiro-Wilk	0.947755	0.999998
PESI	gro_gen_del	hom_male_3h	neg 805.03	LOG_Int_QCBCor_OElTrim	Normality	Shapiro-Wilk	0.903371	0.999998
PESI	gro_gen_del	hom_male_3h	neg 805.8	LOG_Int_QCBCor_OElTrim	Normality	Shapiro-Wilk	0.354398	0.85049
PESI	gro_gen_del	hom_male_3h	neg 806.6	LOG_Int_QCBCor_OElTrim	Normality	Shapiro-Wilk	0.231836	0.786306
PESI	gro_gen_del	hom_male_3h	neg 807.39	LOG_Int_QCBCor_OElTrim	Normality	Shapiro-Wilk	0.684774	0.954334
PESI	gro_gen_del	hom_male_3h	neg 808.15	LOG_Int_QCBCor_OElTrim	Normality	Shapiro-Wilk	0.409655	0.872392
PESI	gro_gen_del	hom_male_3h	neg 808.95	LOG_Int_QCBCor_OElTrim	Normality	Shapiro-Wilk	0.521057	0.90963
PESI	gro_gen_del	hom_male_3h	neg 809.72	LOG_Int_QCBCor_OElTrim	Normality	Shapiro-Wilk	0.666182	0.950628
PESI	gro_gen_del	hom_male_3h	neg 811.29	LOG_Int_QCBCor_OElTrim	Normality	Shapiro-Wilk	0.457621	0.889894
PESI	gro_gen_del	hom_male_3h	neg 812.86	LOG_Int_QCBCor_OElTrim	Normality	Shapiro-Wilk	0.800793	0.98261
PESI	gro_gen_del	hom_male_3h	neg 813.67	LOG_Int_QCBCor_OElTrim	Normality	Shapiro-Wilk	0.317029	0.832984
PESI	gro_gen_del	hom_male_3h	neg 814.43	LOG_Int_QCBCor_OElTrim	Normality	Shapiro-Wilk	0.836335	0.989989
PESI	gro_gen_del	hom_male_3h	neg 815.96	LOG_Int_QCBCor_OElTrim	Normality	Shapiro-Wilk	0.761487	0.974662
PESI	gro_gen_del	hom_male_3h	neg 816.72	LOG_Int_QCBCor_OElTrim	Normality	Shapiro-Wilk	0.650456	0.946996
PESI	gro_gen_del	hom_male_3h	neg 817.5	LOG_Int_QCBCor_OElTrim	Normality	Shapiro-Wilk	0.786215	0.979419
PESI	gro_gen_del	hom_male_3h	neg 818.26	LOG_Int_QCBCor_OElTrim	Normality	Shapiro-Wilk	0.315949	0.832576
PESI	gro_gen_del	hom_male_3h	neg 819.03	LOG_Int_QCBCor_OElTrim	Normality	Shapiro-Wilk	0.160258	0.718916
PESI	gro_gen_del	hom_male_3h	neg 819.79	LOG_Int_QCBCor_OElTrim	Normality	Shapiro-Wilk	0.554088	0.919375
PESI	gro_gen_del	hom_male_3h	neg 820.55	LOG_Int_QCBCor_OElTrim	Normality	Shapiro-Wilk	0.600811	0.93552
PESI	gro_gen_del	hom_male_3h	neg 821.35	LOG_Int_QCBCor_OElTrim	Normality	Shapiro-Wilk	0.764249	0.974812
PESI	gro_gen_del	hom_male_3h	neg 822.11	LOG_Int_QCBCor_OElTrim	Normality	Shapiro-Wilk	0.415473	0.874041
PESI	gro_gen_del	hom_male_3h	neg 822.89	LOG_Int_QCBCor_OElTrim	Normality	Shapiro-Wilk	0.607678	0.937316
PESI	gro_gen_del	hom_male_3h	neg 823.66	LOG_Int_QCBCor_OElTrim	Normality	Shapiro-Wilk	0.235799	0.788369
PESI	gro_gen_del	hom_male_3h	neg 824.44	LOG_Int_QCBCor_OElTrim	Normality	Shapiro-Wilk	0.255047	0.798773
PESI	gro_gen_del	hom_male_3h	neg 825.2	LOG_Int_QCBCor_OElTrim	Normality	Shapiro-Wilk	0.262897	0.802393
PESI	gro_gen_del	hom_male_3h	neg 825.96	LOG_Int_QCBCor_OElTrim	Normality	Shapiro-Wilk	0.810983	0.984335
PESI	gro_gen_del	hom_male_3h	neg 826.73	LOG_Int_QCBCor_OElTrim	Normality	Shapiro-Wilk	0.608611	0.937617
PESI	gro_gen_del	hom_male_3h	neg 827.49	LOG_Int_QCBCor_OElTrim	Normality	Shapiro-Wilk	0.552331	0.919322
PESI	gro_gen_del	hom_male_3h	neg 828.26	LOG_Int_QCBCor_OElTrim	Normality	Shapiro-Wilk	0.340322	0.843869
PESI	gro_gen_del	hom_male_3h	neg 829.02	LOG_Int_QCBCor_OElTrim	Normality	Shapiro-Wilk	0.733183	0.966062
PESI	gro_gen_del	hom_male_3h	neg 829.8	LOG_Int_QCBCor_OElTrim	Normality	Shapiro-Wilk	0.627842	0.940928
PESI	gro_gen_del	hom_male_3h	neg 830.56	LOG_Int_QCBCor_OElTrim	Normality	Shapiro-Wilk	0.147786	0.706197
PESI	gro_gen_del	hom_male_3h	neg 831.32	LOG_Int_QCBCor_OElTrim	Normality	Shapiro-Wilk	0.636376	0.942003
PESI	gro_gen_del	hom_male_3h	neg 832.09	LOG_Int_QCBCor_OElTrim	Normality	Shapiro-Wilk	0.39851	0.868961
PESI	gro_gen_del	hom_male_3h	neg 832.86	LOG_Int_QCBCor_OElTrim	Normality	Shapiro-Wilk	0.0711673	0.591251
PESI	gro_gen_del	hom_male_3h	neg 833.71	LOG_Int_QCBCor_OElTrim	Normality	Shapiro-Wilk	0.700049	0.957566
PESI	gro_gen_del	hom_male_3h	neg 835.24	LOG_Int_QCBCor_OElTrim	Normality	Shapiro-Wilk	0.831573	0.989824
PESI	gro_gen_del	hom_male_3h	neg 836.77	LOG_Int_QCBCor_OElTrim	Normality	Shapiro-Wilk	0.974618	0.999998
PESI	gro_gen_del	hom_male_3h	neg NA	LOG_Int_QCBCor_OElTrim	Normality	Shapiro-Wilk	0.872804	0.997447
PESI	gro_gen_del	hom_male_3h	neg 837.54	LOG_Int_QCBCor_OElTrim	Normality	Shapiro-Wilk	0.397225	0.868961
PESI	gro_gen_del	hom_male_3h	neg 838.3	LOG_Int_QCBCor_OElTrim	Normality	Shapiro-Wilk	0.00287271	0.190325
PESI	gro_gen_del	hom_male_3h	neg 839.07	LOG_Int_QCBCor_OElTrim	Normality	Shapiro-Wilk	0.906338	0.999998
PESI	gro_gen_del	hom_male_3h	neg 839.89	LOG_Int_QCBCor_OElTrim	Normality	Shapiro-Wilk	0.109038	0.662053
PESI	gro_gen_del	hom_male_3h	neg 840.65	LOG_Int_QCBCor_OElTrim	Normality	Shapiro-Wilk	0.961187	0.999998
PESI	gro_gen_del	hom_male_3h	neg 841.48	LOG_Int_QCBCor_OElTrim	Normality	Shapiro-Wilk	0.618256	0.940696
PESI	gro_gen_del	hom_male_3h	neg 842.24	LOG_Int_QCBCor_OElTrim	Normality	Shapiro-Wilk	0.7647	0.97498
PESI	gro_gen_del	hom_male_3h	neg 843.8	LOG_Int_QCBCor_OElTrim	Normality	Shapiro-Wilk	0.235424	0.787485
PESI	gro_gen_del	hom_male_3h	neg NA	LOG_Int_QCBCor_OElTrim	Normality	Shapiro-Wilk	0.288832	0.819308
PESI	gro_gen_del	hom_male_3h	neg 844.56	LOG_Int_QCBCor_OElTrim	Normality	Shapiro-Wilk	0.557964	0.92047
PESI	gro_gen_del	hom_male_3h	neg 845.36	LOG_Int_QCBCor_OElTrim	Normality	Shapiro-Wilk	0.101796	0.652967
PESI	gro_gen_del	hom_male_3h	neg 846.14	LOG_Int_QCBCor_OElTrim	Normality	Shapiro-Wilk	0.1667	0.727087
PESI	gro_gen_del	hom_male_3h	neg 846.9	LOG_Int_QCBCor_OElTrim	Normality	Shapiro-Wilk	0.822444	0.988053
PESI	gro_gen_del	hom_male_3h	neg 847.67	LOG_Int_QCBCor_OElTrim	Normality	Shapiro-Wilk	0.16555	0.724511
PESI	gro_gen_del	hom_male_3h	neg 848.44	LOG_Int_QCBCor_OElTrim	Normality	Shapiro-Wilk	0.683447	0.954241
PESI	gro_gen_del	hom_male_3h	neg 849.2	LOG_Int_QCBCor_OElTrim	Normality	Shapiro-Wilk	0.61584	0.939765
PESI	gro_gen_del	hom_male_3h	neg 849.96	LOG_Int_QCBCor_OElTrim	Normality	Shapiro-Wilk	0.903453	0.999998
PESI	gro_gen_del	hom_male_3h	neg 850.72	LOG_Int_QCBCor_OElTrim	Normality	Shapiro-Wilk	0.398385	0.868961
PESI	gro_gen_del	hom_male_3h	neg 851.48	LOG_Int_QCBCor_OElTrim	Normality	Shapiro-Wilk	0.288861	0.819308
PESI	gro_gen_del	hom_male_3h	neg 852.25	LOG_Int_QCBCor_OElTrim	Normality	Shapiro-Wilk	0.754477	0.972217
PESI	gro_gen_del	hom_male_3h	neg 853.05	LOG_Int_QCBCor_OElTrim	Normality	Shapiro-Wilk	0.532761	0.913669
PESI	gro_gen_del	hom_male_3h	neg 853.81	LOG_Int_QCBCor_OElTrim	Normality	Shapiro-Wilk	0.371219	0.857622
PESI	gro_gen_del	hom_male_3h	neg 854.57	LOG_Int_QCBCor_OElTrim	Normality	Shapiro-Wilk	0.574796	0.926947
PESI	gro_gen_del	hom_male_3h	neg 855.4	LOG_Int_QCBCor_OElTrim	Normality	Shapiro-Wilk	0.996384	0.999998
PESI	gro_gen_del	hom_male_3h	neg 856.92	LOG_Int_QCBCor_OElTrim	Normality	Shapiro-Wilk	0.406654	0.871383
PESI	gro_gen_del	hom_male_3h	neg 857.68	LOG_Int_QCBCor_OElTrim	Normality	Shapiro-Wilk	0.296312	0.822162
PESI	gro_gen_del	hom_male_3h	neg 858.44	LOG_Int_QCBCor_OElTrim	Normality	Shapiro-Wilk	0.463698	0.891726
PESI	gro_gen_del	hom_male_3h	neg 859.2	LOG_Int_QCBCor_OElTrim	Normality	Shapiro-Wilk	0.595416	0.933918
PESI	gro_gen_del	hom_male_3h	neg 860.77	LOG_Int_QCBCor_OElTrim	Normality	Shapiro-Wilk	0.297625	0.82314
PESI	gro_gen_del	hom_male_3h	neg NA	LOG_Int_QCBCor_OElTrim	Normality	Shapiro-Wilk	0.00853058	0.28788
PESI	gro_gen_del	hom_male_3h	neg 861.57	LOG_Int_QCBCor_OElTrim	Normality	Shapiro-Wilk	0.728191	0.964808
PESI	gro_gen_del	hom_male_3h	neg 862.33	LOG_Int_QCBCor_OElTrim	Normality	Shapiro-Wilk	0.671202	0.951859
PESI	gro_gen_del	hom_male_3h	neg 863.1	LOG_Int_QCBCor_OElTrim	Normality	Shapiro-Wilk	0.191229	0.752346
PESI	gro_gen_del	hom_male_3h	neg 863.9	LOG_Int_QCBCor_OElTrim	Normality	Shapiro-Wilk	0.337515	0.8431
PESI	gro_gen_del	hom_male_3h	neg 864.67	LOG_Int_QCBCor_OElTrim	Normality	Shapiro-Wilk	0.29456	0.821504
PESI	gro_gen_del	hom_male_3h	neg 865.43	LOG_Int_QCBCor_OElTrim	Normality	Shapiro-Wilk	0.581767	0.929794
PESI	gro_gen_del	hom_male_3h	neg 866.2	LOG_Int_QCBCor_OElTrim	Normality	Shapiro-Wilk	0.522989	0.91059
PESI	gro_gen_del	hom_male_3h	neg 866.96	LOG_Int_QCBCor_OElTrim	Normality	Shapiro-Wilk	0.138732	0.696927
PESI	gro_gen_del	hom_male_3h	neg 867.73	LOG_Int_QCBCor_OElTrim	Normality	Shapiro-Wilk	0.143334	0.702696
PESI	gro_gen_del	hom_male_3h	neg 868.49	LOG_Int_QCBCor_OElTrim	Normality	Shapiro-Wilk	0.128582	0.685371
PESI	gro_gen_del	hom_male_3h	neg 869.26	LOG_Int_QCBCor_OElTrim	Normality	Shapiro-Wilk	0.799721	0.982173
PESI	gro_gen_del	hom_male_3h	neg 870.03	LOG_Int_QCBCor_OElTrim	Normality	Shapiro-Wilk	0.520535	0.909286
PESI	gro_gen_del	hom_male_3h	neg 870.79	LOG_Int_QCBCor_OElTrim	Normality	Shapiro-Wilk	0.00207783	0.161298
PESI	gro_gen_del	hom_male_3h	neg 871.55	LOG_Int_QCBCor_OElTrim	Normality	Shapiro-Wilk	0.621554	0.940928
PESI	gro_gen_del	hom_male_3h	neg 872.36	LOG_Int_QCBCor_OElTrim	Normality	Shapiro-Wilk	0.720851	0.962694
PESI	gro_gen_del	hom_male_3h	neg 873.93	LOG_Int_QCBCor_OElTrim	Normality	Shapiro-Wilk	0.904162	0.999998
PESI	gro_gen_del	hom_male_3h	neg 874.69	LOG_Int_QCBCor_OElTrim	Normality	Shapiro-Wilk	0.0138752	0.348355
PESI	gro_gen_del	hom_male_3h	neg 875.47	LOG_Int_QCBCor_OElTrim	Normality	Shapiro-Wilk	0.336767	0.84256
PESI	gro_gen_del	hom_male_3h	neg 876.26	LOG_Int_QCBCor_OElTrim	Normality	Shapiro-Wilk	0.588228	0.931437
PESI	gro_gen_del	hom_male_3h	neg 877.03	LOG_Int_QCBCor_OElTrim	Normality	Shapiro-Wilk	0.920478	0.999998
PESI	gro_gen_del	hom_male_3h	neg 877.82	LOG_Int_QCBCor_OElTrim	Normality	Shapiro-Wilk	0.635251	0.941796
PESI	gro_gen_del	hom_male_3h	neg 878.6	LOG_Int_QCBCor_OElTrim	Normality	Shapiro-Wilk	0.100848	0.651691
PESI	gro_gen_del	hom_male_3h	neg 879.37	LOG_Int_QCBCor_OElTrim	Normality	Shapiro-Wilk	0.344084	0.845755
PESI	gro_gen_del	hom_male_3h	neg 880.13	LOG_Int_QCBCor_OElTrim	Normality	Shapiro-Wilk	0.256564	0.798773
PESI	gro_gen_del	hom_male_3h	neg 880.89	LOG_Int_QCBCor_OElTrim	Normality	Shapiro-Wilk	0.480645	0.89789
PESI	gro_gen_del	hom_male_3h	neg 881.68	LOG_Int_QCBCor_OElTrim	Normality	Shapiro-Wilk	0.668829	0.951191
PESI	gro_gen_del	hom_male_3h	neg 883.22	LOG_Int_QCBCor_OElTrim	Normality	Shapiro-Wilk	0.804084	0.983173
PESI	gro_gen_del	hom_male_3h	neg 883.98	LOG_Int_QCBCor_OElTrim	Normality	Shapiro-Wilk	0.36885	0.856546
PESI	gro_gen_del	hom_male_3h	neg 884.8	LOG_Int_QCBCor_OElTrim	Normality	Shapiro-Wilk	0.107599	0.660255
PESI	gro_gen_del	hom_male_3h	neg 885.61	LOG_Int_QCBCor_OElTrim	Normality	Shapiro-Wilk	0.0199022	0.400466
PESI	gro_gen_del	hom_male_3h	neg 886.43	LOG_Int_QCBCor_OElTrim	Normality	Shapiro-Wilk	0.163178	0.722917
PESI	gro_gen_del	hom_male_3h	neg 887.2	LOG_Int_QCBCor_OElTrim	Normality	Shapiro-Wilk	0.344218	0.845859
PESI	gro_gen_del	hom_male_3h	neg 887.98	LOG_Int_QCBCor_OElTrim	Normality	Shapiro-Wilk	0.956298	0.999998
PESI	gro_gen_del	hom_male_3h	neg 888.74	LOG_Int_QCBCor_OElTrim	Normality	Shapiro-Wilk	0.696391	0.956691
PESI	gro_gen_del	hom_male_3h	neg 889.5	LOG_Int_QCBCor_OElTrim	Normality	Shapiro-Wilk	0.373666	0.859017
PESI	gro_gen_del	hom_male_3h	neg 890.26	LOG_Int_QCBCor_OElTrim	Normality	Shapiro-Wilk	0.389704	0.865655
PESI	gro_gen_del	hom_male_3h	neg 891.04	LOG_Int_QCBCor_OElTrim	Normality	Shapiro-Wilk	0.274397	0.811539
PESI	gro_gen_del	hom_male_3h	neg 891.81	LOG_Int_QCBCor_OElTrim	Normality	Shapiro-Wilk	0.346288	0.847113
PESI	gro_gen_del	hom_male_3h	neg 892.57	LOG_Int_QCBCor_OElTrim	Normality	Shapiro-Wilk	0.460656	0.890634
PESI	gro_gen_del	hom_male_3h	neg 894.11	LOG_Int_QCBCor_OElTrim	Normality	Shapiro-Wilk	0.483341	0.898555
PESI	gro_gen_del	hom_male_3h	neg 894.88	LOG_Int_QCBCor_OElTrim	Normality	Shapiro-Wilk	0.771199	0.976226
PESI	gro_gen_del	hom_male_3h	neg 895.64	LOG_Int_QCBCor_OElTrim	Normality	Shapiro-Wilk	0.241686	0.792985
PESI	gro_gen_del	hom_male_3h	neg 896.4	LOG_Int_QCBCor_OElTrim	Normality	Shapiro-Wilk	0.0774206	0.60645
PESI	gro_gen_del	hom_male_3h	neg 897.18	LOG_Int_QCBCor_OElTrim	Normality	Shapiro-Wilk	0.112448	0.665252
PESI	gro_gen_del	hom_male_3h	neg 898.7	LOG_Int_QCBCor_OElTrim	Normality	Shapiro-Wilk	0.51639	0.907824
PESI	gro_gen_del	hom_male_3h	neg 900.22	LOG_Int_QCBCor_OElTrim	Normality	Shapiro-Wilk	0.16457	0.723606
PESI	gro_gen_del	hom_male_3h	neg 901.03	LOG_Int_QCBCor_OElTrim	Normality	Shapiro-Wilk	0.357276	0.851149
PESI	gro_gen_del	hom_male_3h	neg 901.79	LOG_Int_QCBCor_OElTrim	Normality	Shapiro-Wilk	0.0406341	0.49939
PESI	gro_gen_del	hom_male_3h	neg 902.55	LOG_Int_QCBCor_OElTrim	Normality	Shapiro-Wilk	0.956591	0.999998
PESI	gro_gen_del	hom_male_3h	neg 903.34	LOG_Int_QCBCor_OElTrim	Normality	Shapiro-Wilk	0.733476	0.966066
PESI	gro_gen_del	hom_male_3h	neg 904.1	LOG_Int_QCBCor_OElTrim	Normality	Shapiro-Wilk	0.456527	0.889825
PESI	gro_gen_del	hom_male_3h	neg 904.86	LOG_Int_QCBCor_OElTrim	Normality	Shapiro-Wilk	0.913658	0.999998
PESI	gro_gen_del	hom_male_3h	neg 905.65	LOG_Int_QCBCor_OElTrim	Normality	Shapiro-Wilk	0.352316	0.849447
PESI	gro_gen_del	hom_male_3h	neg 906.42	LOG_Int_QCBCor_OElTrim	Normality	Shapiro-Wilk	0.750117	0.970875
PESI	gro_gen_del	hom_male_3h	neg 907.19	LOG_Int_QCBCor_OElTrim	Normality	Shapiro-Wilk	0.880759	0.998507
PESI	gro_gen_del	hom_male_3h	neg 907.97	LOG_Int_QCBCor_OElTrim	Normality	Shapiro-Wilk	0.620976	0.940928
PESI	gro_gen_del	hom_male_3h	neg 908.77	LOG_Int_QCBCor_OElTrim	Normality	Shapiro-Wilk	0.0535743	0.541579
PESI	gro_gen_del	hom_male_3h	neg 909.56	LOG_Int_QCBCor_OElTrim	Normality	Shapiro-Wilk	0.985952	0.999998
PESI	gro_gen_del	hom_male_3h	neg 910.33	LOG_Int_QCBCor_OElTrim	Normality	Shapiro-Wilk	0.265245	0.80337
PESI	gro_gen_del	hom_male_3h	neg 911.1	LOG_Int_QCBCor_OElTrim	Normality	Shapiro-Wilk	0.589138	0.931818
PESI	gro_gen_del	hom_male_3h	neg 911.86	LOG_Int_QCBCor_OElTrim	Normality	Shapiro-Wilk	0.374467	0.859419
PESI	gro_gen_del	hom_male_3h	neg 912.63	LOG_Int_QCBCor_OElTrim	Normality	Shapiro-Wilk	0.517167	0.908064
PESI	gro_gen_del	hom_male_3h	neg 913.39	LOG_Int_QCBCor_OElTrim	Normality	Shapiro-Wilk	0.365873	0.855843
PESI	gro_gen_del	hom_male_3h	neg 914.15	LOG_Int_QCBCor_OElTrim	Normality	Shapiro-Wilk	0.0358267	0.479276
PESI	gro_gen_del	hom_male_3h	neg 914.97	LOG_Int_QCBCor_OElTrim	Normality	Shapiro-Wilk	0.242782	0.793248
PESI	gro_gen_del	hom_male_3h	neg 915.75	LOG_Int_QCBCor_OElTrim	Normality	Shapiro-Wilk	0.436346	0.88227
PESI	gro_gen_del	hom_male_3h	neg 916.52	LOG_Int_QCBCor_OElTrim	Normality	Shapiro-Wilk	0.269472	0.806889
PESI	gro_gen_del	hom_male_3h	neg 917.28	LOG_Int_QCBCor_OElTrim	Normality	Shapiro-Wilk	0.614296	0.939333
PESI	gro_gen_del	hom_male_3h	neg 918.05	LOG_Int_QCBCor_OElTrim	Normality	Shapiro-Wilk	0.048874	0.528764
PESI	gro_gen_del	hom_male_3h	neg 918.82	LOG_Int_QCBCor_OElTrim	Normality	Shapiro-Wilk	0.905323	0.999998
PESI	gro_gen_del	hom_male_3h	neg 919.6	LOG_Int_QCBCor_OElTrim	Normality	Shapiro-Wilk	0.678667	0.953606
PESI	gro_gen_del	hom_male_3h	neg 920.36	LOG_Int_QCBCor_OElTrim	Normality	Shapiro-Wilk	0.182364	0.742449
PESI	gro_gen_del	hom_male_3h	neg 921.88	LOG_Int_QCBCor_OElTrim	Normality	Shapiro-Wilk	0.843873	0.991617
PESI	gro_gen_del	hom_male_3h	neg 926.47	LOG_Int_QCBCor_OElTrim	Normality	Shapiro-Wilk	0.592038	0.933011
PESI	gro_gen_del	hom_male_3h	neg 928.76	LOG_Int_QCBCor_OElTrim	Normality	Shapiro-Wilk	0.709352	0.959952
PESI	gro_gen_del	hom_male_3h	neg NA	LOG_Int_QCBCor_OElTrim	Normality	Shapiro-Wilk	0.763213	0.974808
PESI	gro_gen_del	hom_male_3h	neg 929.52	LOG_Int_QCBCor_OElTrim	Normality	Shapiro-Wilk	0.0568709	0.548835
PESI	gro_gen_del	hom_male_3h	neg 930.28	LOG_Int_QCBCor_OElTrim	Normality	Shapiro-Wilk	0.0695599	0.585939
PESI	gro_gen_del	hom_male_3h	neg 931.08	LOG_Int_QCBCor_OElTrim	Normality	Shapiro-Wilk	0.765533	0.975205
PESI	gro_gen_del	hom_male_3h	neg 931.84	LOG_Int_QCBCor_OElTrim	Normality	Shapiro-Wilk	0.611669	0.938622
PESI	gro_gen_del	hom_male_3h	neg 932.6	LOG_Int_QCBCor_OElTrim	Normality	Shapiro-Wilk	0.993523	0.999998
PESI	gro_gen_del	hom_male_3h	neg 933.36	LOG_Int_QCBCor_OElTrim	Normality	Shapiro-Wilk	0.395337	0.868681
PESI	gro_gen_del	hom_male_3h	neg 934.13	LOG_Int_QCBCor_OElTrim	Normality	Shapiro-Wilk	0.103685	0.656053
PESI	gro_gen_del	hom_male_3h	neg 934.9	LOG_Int_QCBCor_OElTrim	Normality	Shapiro-Wilk	0.357379	0.851325
PESI	gro_gen_del	hom_male_3h	neg 946.55	LOG_Int_QCBCor_OElTrim	Normality	Shapiro-Wilk	0.669467	0.951201
PESI	gro_gen_del	hom_male_3h	neg 954.35	LOG_Int_QCBCor_OElTrim	Normality	Shapiro-Wilk	0.00457442	0.229543
PESI	gro_gen_del	hom_male_3h	neg 959.81	LOG_Int_QCBCor_OElTrim	Normality	Shapiro-Wilk	0.523136	0.91059
PESI	gro_gen_del	hom_male_3h	neg 960.59	LOG_Int_QCBCor_OElTrim	Normality	Shapiro-Wilk	0.26314	0.802393
PESI	gro_gen_del	hom_male_3h	neg 961.41	LOG_Int_QCBCor_OElTrim	Normality	Shapiro-Wilk	0.432231	0.881373
PESI	gro_gen_del	hom_male_3h	neg 982.16	LOG_Int_QCBCor_OElTrim	Normality	Shapiro-Wilk	0.346629	0.847113
PESI	gro_gen_del	hom_male_3h	neg 982.93	LOG_Int_QCBCor_OElTrim	Normality	Shapiro-Wilk	0.92968	0.999998
PESI	gro_gen_del	hom_male_3h	neg 983.7	LOG_Int_QCBCor_OElTrim	Normality	Shapiro-Wilk	0.994794	0.999998
PESI	gro_gen_del	hom_male_3h	neg 984.53	LOG_Int_QCBCor_OElTrim	Normality	Shapiro-Wilk	0.886001	0.9998
PESI	gro_gen_del	hom_male_3h	neg 985.3	LOG_Int_QCBCor_OElTrim	Normality	Shapiro-Wilk	0.458186	0.889894
PESI	gro_gen_del	hom_male_3h	neg 986.07	LOG_Int_QCBCor_OElTrim	Normality	Shapiro-Wilk	0.944557	0.999998
PESI	gro_gen_del	hom_male_3h	neg 986.83	LOG_Int_QCBCor_OElTrim	Normality	Shapiro-Wilk	0.710748	0.959952
PESI	gro_gen_del	hom_male_3h	neg 988.36	LOG_Int_QCBCor_OElTrim	Normality	Shapiro-Wilk	0.653818	0.947419
PESI	gro_gen_del	hom_male_3h	pos 1000.35	LOG_Int_QCBCor_OElTrim	Normality	Shapiro-Wilk	0.925259	0.999998
PESI	gro_gen_del	hom_male_3h	pos 1002.16	LOG_Int_QCBCor_OElTrim	Normality	Shapiro-Wilk	0.673393	0.952507
PESI	gro_gen_del	hom_male_3h	pos 1004.09	LOG_Int_QCBCor_OElTrim	Normality	Shapiro-Wilk	0.580635	0.928964
PESI	gro_gen_del	hom_male_3h	pos 1008.57	LOG_Int_QCBCor_OElTrim	Normality	Shapiro-Wilk	0.632856	0.941499
PESI	gro_gen_del	hom_male_3h	pos 101.18	LOG_Int_QCBCor_OElTrim	Normality	Shapiro-Wilk	0.845706	0.991951
PESI	gro_gen_del	hom_male_3h	pos NA	LOG_Int_QCBCor_OElTrim	Normality	Shapiro-Wilk	0.923971	0.999998
PESI	gro_gen_del	hom_male_3h	pos 1014.13	LOG_Int_QCBCor_OElTrim	Normality	Shapiro-Wilk	0.236364	0.788459
PESI	gro_gen_del	hom_male_3h	pos 1018.29	LOG_Int_QCBCor_OElTrim	Normality	Shapiro-Wilk	0.322163	0.835488
PESI	gro_gen_del	hom_male_3h	pos 1019.87	LOG_Int_QCBCor_OElTrim	Normality	Shapiro-Wilk	0.988255	0.999998
PESI	gro_gen_del	hom_male_3h	pos 1021.82	LOG_Int_QCBCor_OElTrim	Normality	Shapiro-Wilk	0.467998	0.894063
PESI	gro_gen_del	hom_male_3h	pos 1025.79	LOG_Int_QCBCor_OElTrim	Normality	Shapiro-Wilk	0.217815	0.775559
PESI	gro_gen_del	hom_male_3h	pos 1029.47	LOG_Int_QCBCor_OElTrim	Normality	Shapiro-Wilk	0.475609	0.896208
PESI	gro_gen_del	hom_male_3h	pos 103.14	LOG_Int_QCBCor_OElTrim	Normality	Shapiro-Wilk	0.515994	0.907824
PESI	gro_gen_del	hom_male_3h	pos 1030.48	LOG_Int_QCBCor_OElTrim	Normality	Shapiro-Wilk	0.115052	0.66643
PESI	gro_gen_del	hom_male_3h	pos 1032.39	LOG_Int_QCBCor_OElTrim	Normality	Shapiro-Wilk	0.578339	0.927764
PESI	gro_gen_del	hom_male_3h	pos 1034.51	LOG_Int_QCBCor_OElTrim	Normality	Shapiro-Wilk	0.836189	0.989989
PESI	gro_gen_del	hom_male_3h	pos 1040.64	LOG_Int_QCBCor_OElTrim	Normality	Shapiro-Wilk	0.106684	0.659946
PESI	gro_gen_del	hom_male_3h	pos 1042.27	LOG_Int_QCBCor_OElTrim	Normality	Shapiro-Wilk	0.833575	0.989989
PESI	gro_gen_del	hom_male_3h	pos 1043.92	LOG_Int_QCBCor_OElTrim	Normality	Shapiro-Wilk	0.376178	0.860791
PESI	gro_gen_del	hom_male_3h	pos 1051.98	LOG_Int_QCBCor_OElTrim	Normality	Shapiro-Wilk	0.15079	0.710326
PESI	gro_gen_del	hom_male_3h	pos 1054.6	LOG_Int_QCBCor_OElTrim	Normality	Shapiro-Wilk	0.270431	0.807068
PESI	gro_gen_del	hom_male_3h	pos 1056.38	LOG_Int_QCBCor_OElTrim	Normality	Shapiro-Wilk	0.308114	0.82923
PESI	gro_gen_del	hom_male_3h	pos 1058.13	LOG_Int_QCBCor_OElTrim	Normality	Shapiro-Wilk	0.56726	0.924222
PESI	gro_gen_del	hom_male_3h	pos 1059.73	LOG_Int_QCBCor_OElTrim	Normality	Shapiro-Wilk	0.0802197	0.612819
PESI	gro_gen_del	hom_male_3h	pos 1060.49	LOG_Int_QCBCor_OElTrim	Normality	Shapiro-Wilk	0.593476	0.933319
PESI	gro_gen_del	hom_male_3h	pos 1062.4	LOG_Int_QCBCor_OElTrim	Normality	Shapiro-Wilk	0.550552	0.919183
PESI	gro_gen_del	hom_male_3h	pos 1068.42	LOG_Int_QCBCor_OElTrim	Normality	Shapiro-Wilk	0.890256	0.999998
PESI	gro_gen_del	hom_male_3h	pos 1072.86	LOG_Int_QCBCor_OElTrim	Normality	Shapiro-Wilk	0.504096	0.902425
PESI	gro_gen_del	hom_male_3h	pos 1074.46	LOG_Int_QCBCor_OElTrim	Normality	Shapiro-Wilk	0.826765	0.988875
PESI	gro_gen_del	hom_male_3h	pos 1075.46	LOG_Int_QCBCor_OElTrim	Normality	Shapiro-Wilk	0.240844	0.792099
PESI	gro_gen_del	hom_male_3h	pos 1076.3	LOG_Int_QCBCor_OElTrim	Normality	Shapiro-Wilk	0.136763	0.693324
PESI	gro_gen_del	hom_male_3h	pos 1078.18	LOG_Int_QCBCor_OElTrim	Normality	Shapiro-Wilk	0.951084	0.999998
PESI	gro_gen_del	hom_male_3h	pos 1082.88	LOG_Int_QCBCor_OElTrim	Normality	Shapiro-Wilk	0.745491	0.969731
PESI	gro_gen_del	hom_male_3h	pos 1083.73	LOG_Int_QCBCor_OElTrim	Normality	Shapiro-Wilk	0.997977	0.999998
PESI	gro_gen_del	hom_male_3h	pos 1084.6	LOG_Int_QCBCor_OElTrim	Normality	Shapiro-Wilk	0.377325	0.861765
PESI	gro_gen_del	hom_male_3h	pos 1085.64	LOG_Int_QCBCor_OElTrim	Normality	Shapiro-Wilk	0.911293	0.999998
PESI	gro_gen_del	hom_male_3h	pos 1086.51	LOG_Int_QCBCor_OElTrim	Normality	Shapiro-Wilk	0.0212695	0.408101
PESI	gro_gen_del	hom_male_3h	pos 1087.36	LOG_Int_QCBCor_OElTrim	Normality	Shapiro-Wilk	0.446756	0.886
PESI	gro_gen_del	hom_male_3h	pos 1088.13	LOG_Int_QCBCor_OElTrim	Normality	Shapiro-Wilk	0.90181	0.999998
PESI	gro_gen_del	hom_male_3h	pos 1089.61	LOG_Int_QCBCor_OElTrim	Normality	Shapiro-Wilk	0.830466	0.989499
PESI	gro_gen_del	hom_male_3h	pos 1095.86	LOG_Int_QCBCor_OElTrim	Normality	Shapiro-Wilk	0.970092	0.999998
PESI	gro_gen_del	hom_male_3h	pos 1096.62	LOG_Int_QCBCor_OElTrim	Normality	Shapiro-Wilk	0.905949	0.999998
PESI	gro_gen_del	hom_male_3h	pos 1100.04	LOG_Int_QCBCor_OElTrim	Normality	Shapiro-Wilk	0.236738	0.788761
PESI	gro_gen_del	hom_male_3h	pos 1101.11	LOG_Int_QCBCor_OElTrim	Normality	Shapiro-Wilk	0.424783	0.879241
PESI	gro_gen_del	hom_male_3h	pos 1102.09	LOG_Int_QCBCor_OElTrim	Normality	Shapiro-Wilk	0.462625	0.89127
PESI	gro_gen_del	hom_male_3h	pos 1104.75	LOG_Int_QCBCor_OElTrim	Normality	Shapiro-Wilk	0.717686	0.961584
PESI	gro_gen_del	hom_male_3h	pos 1105.97	LOG_Int_QCBCor_OElTrim	Normality	Shapiro-Wilk	0.238514	0.789978
PESI	gro_gen_del	hom_male_3h	pos 1107.05	LOG_Int_QCBCor_OElTrim	Normality	Shapiro-Wilk	0.0078527	0.276139
PESI	gro_gen_del	hom_male_3h	pos 1107.97	LOG_Int_QCBCor_OElTrim	Normality	Shapiro-Wilk	0.730695	0.965708
PESI	gro_gen_del	hom_male_3h	pos 1110.24	LOG_Int_QCBCor_OElTrim	Normality	Shapiro-Wilk	0.100473	0.651691
PESI	gro_gen_del	hom_male_3h	pos 1111.19	LOG_Int_QCBCor_OElTrim	Normality	Shapiro-Wilk	0.724675	0.964227
PESI	gro_gen_del	hom_male_3h	pos 1112.81	LOG_Int_QCBCor_OElTrim	Normality	Shapiro-Wilk	0.0870437	0.622781
PESI	gro_gen_del	hom_male_3h	pos NA	LOG_Int_QCBCor_OElTrim	Normality	Shapiro-Wilk	0.155635	0.713647
PESI	gro_gen_del	hom_male_3h	pos 1113.9	LOG_Int_QCBCor_OElTrim	Normality	Shapiro-Wilk	0.835883	0.989989
PESI	gro_gen_del	hom_male_3h	pos 1114.95	LOG_Int_QCBCor_OElTrim	Normality	Shapiro-Wilk	0.420676	0.87762
PESI	gro_gen_del	hom_male_3h	pos 1115.81	LOG_Int_QCBCor_OElTrim	Normality	Shapiro-Wilk	0.735374	0.966894
PESI	gro_gen_del	hom_male_3h	pos 1116.57	LOG_Int_QCBCor_OElTrim	Normality	Shapiro-Wilk	0.619312	0.940921
PESI	gro_gen_del	hom_male_3h	pos 1117.65	LOG_Int_QCBCor_OElTrim	Normality	Shapiro-Wilk	0.204062	0.761805
PESI	gro_gen_del	hom_male_3h	pos 1118.47	LOG_Int_QCBCor_OElTrim	Normality	Shapiro-Wilk	0.28988	0.819772
PESI	gro_gen_del	hom_male_3h	pos 1120.37	LOG_Int_QCBCor_OElTrim	Normality	Shapiro-Wilk	0.577369	0.927638
PESI	gro_gen_del	hom_male_3h	pos 1121.7	LOG_Int_QCBCor_OElTrim	Normality	Shapiro-Wilk	0.235425	0.787485
PESI	gro_gen_del	hom_male_3h	pos 1122.97	LOG_Int_QCBCor_OElTrim	Normality	Shapiro-Wilk	0.778725	0.977754
PESI	gro_gen_del	hom_male_3h	pos 1126.59	LOG_Int_QCBCor_OElTrim	Normality	Shapiro-Wilk	0.998519	0.999998
PESI	gro_gen_del	hom_male_3h	pos 1129.75	LOG_Int_QCBCor_OElTrim	Normality	Shapiro-Wilk	0.495712	0.899527
PESI	gro_gen_del	hom_male_3h	pos 1132.2	LOG_Int_QCBCor_OElTrim	Normality	Shapiro-Wilk	0.527027	0.911582
PESI	gro_gen_del	hom_male_3h	pos 1132.96	LOG_Int_QCBCor_OElTrim	Normality	Shapiro-Wilk	0.599491	0.935241
PESI	gro_gen_del	hom_male_3h	pos 1133.74	LOG_Int_QCBCor_OElTrim	Normality	Shapiro-Wilk	0.511675	0.905884
PESI	gro_gen_del	hom_male_3h	pos 1134.51	LOG_Int_QCBCor_OElTrim	Normality	Shapiro-Wilk	0.959882	0.999998
PESI	gro_gen_del	hom_male_3h	pos 1135.57	LOG_Int_QCBCor_OElTrim	Normality	Shapiro-Wilk	0.613878	0.939076
PESI	gro_gen_del	hom_male_3h	pos 1136.53	LOG_Int_QCBCor_OElTrim	Normality	Shapiro-Wilk	0.0384953	0.488745
PESI	gro_gen_del	hom_male_3h	pos 1138.37	LOG_Int_QCBCor_OElTrim	Normality	Shapiro-Wilk	0.649445	0.946596
PESI	gro_gen_del	hom_male_3h	pos 1139.24	LOG_Int_QCBCor_OElTrim	Normality	Shapiro-Wilk	0.697504	0.957132
PESI	gro_gen_del	hom_male_3h	pos 1140.24	LOG_Int_QCBCor_OElTrim	Normality	Shapiro-Wilk	0.788922	0.97954
PESI	gro_gen_del	hom_male_3h	pos NA	LOG_Int_QCBCor_OElTrim	Normality	Shapiro-Wilk	0.264551	0.80306
PESI	gro_gen_del	hom_male_3h	pos 1143.7	LOG_Int_QCBCor_OElTrim	Normality	Shapiro-Wilk	0.124643	0.681863
PESI	gro_gen_del	hom_male_3h	pos 1144.55	LOG_Int_QCBCor_OElTrim	Normality	Shapiro-Wilk	0.405312	0.870835
PESI	gro_gen_del	hom_male_3h	pos 1145.34	LOG_Int_QCBCor_OElTrim	Normality	Shapiro-Wilk	0.266341	0.804238
PESI	gro_gen_del	hom_male_3h	pos 1146.47	LOG_Int_QCBCor_OElTrim	Normality	Shapiro-Wilk	0.0529332	0.541259
PESI	gro_gen_del	hom_male_3h	pos 1147.54	LOG_Int_QCBCor_OElTrim	Normality	Shapiro-Wilk	0.470837	0.894834
PESI	gro_gen_del	hom_male_3h	pos 1148.64	LOG_Int_QCBCor_OElTrim	Normality	Shapiro-Wilk	0.305834	0.827431
PESI	gro_gen_del	hom_male_3h	pos 1153.94	LOG_Int_QCBCor_OElTrim	Normality	Shapiro-Wilk	0.918809	0.999998
PESI	gro_gen_del	hom_male_3h	pos 1154.79	LOG_Int_QCBCor_OElTrim	Normality	Shapiro-Wilk	0.515157	0.907669
PESI	gro_gen_del	hom_male_3h	pos 1155.56	LOG_Int_QCBCor_OElTrim	Normality	Shapiro-Wilk	0.269036	0.806686
PESI	gro_gen_del	hom_male_3h	pos 1156.36	LOG_Int_QCBCor_OElTrim	Normality	Shapiro-Wilk	0.992812	0.999998
PESI	gro_gen_del	hom_male_3h	pos 1157.13	LOG_Int_QCBCor_OElTrim	Normality	Shapiro-Wilk	0.132147	0.688881
PESI	gro_gen_del	hom_male_3h	pos 1158.34	LOG_Int_QCBCor_OElTrim	Normality	Shapiro-Wilk	0.317345	0.833062
PESI	gro_gen_del	hom_male_3h	pos 1159.18	LOG_Int_QCBCor_OElTrim	Normality	Shapiro-Wilk	0.144197	0.70292
PESI	gro_gen_del	hom_male_3h	pos 1160.43	LOG_Int_QCBCor_OElTrim	Normality	Shapiro-Wilk	0.197092	0.755781
PESI	gro_gen_del	hom_male_3h	pos 1161.75	LOG_Int_QCBCor_OElTrim	Normality	Shapiro-Wilk	0.538349	0.915653
PESI	gro_gen_del	hom_male_3h	pos 1162.95	LOG_Int_QCBCor_OElTrim	Normality	Shapiro-Wilk	0.948274	0.999998
PESI	gro_gen_del	hom_male_3h	pos 1163.81	LOG_Int_QCBCor_OElTrim	Normality	Shapiro-Wilk	0.244155	0.794193
PESI	gro_gen_del	hom_male_3h	pos 1164.73	LOG_Int_QCBCor_OElTrim	Normality	Shapiro-Wilk	0.738788	0.968017
PESI	gro_gen_del	hom_male_3h	pos 1166.29	LOG_Int_QCBCor_OElTrim	Normality	Shapiro-Wilk	0.529693	0.912432
PESI	gro_gen_del	hom_male_3h	pos 1167.17	LOG_Int_QCBCor_OElTrim	Normality	Shapiro-Wilk	0.828313	0.989237
PESI	gro_gen_del	hom_male_3h	pos 1167.98	LOG_Int_QCBCor_OElTrim	Normality	Shapiro-Wilk	0.283998	0.817098
PESI	gro_gen_del	hom_male_3h	pos 1168.79	LOG_Int_QCBCor_OElTrim	Normality	Shapiro-Wilk	0.836953	0.989989
PESI	gro_gen_del	hom_male_3h	pos 1169.6	LOG_Int_QCBCor_OElTrim	Normality	Shapiro-Wilk	0.734346	0.966455
PESI	gro_gen_del	hom_male_3h	pos 1170.82	LOG_Int_QCBCor_OElTrim	Normality	Shapiro-Wilk	0.436831	0.882355
PESI	gro_gen_del	hom_male_3h	pos 1171.63	LOG_Int_QCBCor_OElTrim	Normality	Shapiro-Wilk	0.588952	0.931818
PESI	gro_gen_del	hom_male_3h	pos 1173.08	LOG_Int_QCBCor_OElTrim	Normality	Shapiro-Wilk	0.958162	0.999998
PESI	gro_gen_del	hom_male_3h	pos 1174.16	LOG_Int_QCBCor_OElTrim	Normality	Shapiro-Wilk	0.47824	0.896743
PESI	gro_gen_del	hom_male_3h	pos 1175.16	LOG_Int_QCBCor_OElTrim	Normality	Shapiro-Wilk	0.0521295	0.538275
PESI	gro_gen_del	hom_male_3h	pos 1176.09	LOG_Int_QCBCor_OElTrim	Normality	Shapiro-Wilk	0.407071	0.871518
PESI	gro_gen_del	hom_male_3h	pos 1176.88	LOG_Int_QCBCor_OElTrim	Normality	Shapiro-Wilk	0.444901	0.885199
PESI	gro_gen_del	hom_male_3h	pos 1177.77	LOG_Int_QCBCor_OElTrim	Normality	Shapiro-Wilk	0.875484	0.9977
PESI	gro_gen_del	hom_male_3h	pos 1178.73	LOG_Int_QCBCor_OElTrim	Normality	Shapiro-Wilk	0.910838	0.999998
PESI	gro_gen_del	hom_male_3h	pos 1179.57	LOG_Int_QCBCor_OElTrim	Normality	Shapiro-Wilk	0.858283	0.994488
PESI	gro_gen_del	hom_male_3h	pos 1180.51	LOG_Int_QCBCor_OElTrim	Normality	Shapiro-Wilk	0.842309	0.990832
PESI	gro_gen_del	hom_male_3h	pos 1181.27	LOG_Int_QCBCor_OElTrim	Normality	Shapiro-Wilk	0.199518	0.7573
PESI	gro_gen_del	hom_male_3h	pos 1182.33	LOG_Int_QCBCor_OElTrim	Normality	Shapiro-Wilk	0.240302	0.791424
PESI	gro_gen_del	hom_male_3h	pos 1183.25	LOG_Int_QCBCor_OElTrim	Normality	Shapiro-Wilk	0.0792336	0.609978
PESI	gro_gen_del	hom_male_3h	pos 1184.46	LOG_Int_QCBCor_OElTrim	Normality	Shapiro-Wilk	0.323536	0.836471
PESI	gro_gen_del	hom_male_3h	pos 1185.29	LOG_Int_QCBCor_OElTrim	Normality	Shapiro-Wilk	0.993031	0.999998
PESI	gro_gen_del	hom_male_3h	pos 1186.05	LOG_Int_QCBCor_OElTrim	Normality	Shapiro-Wilk	0.131149	0.687976
PESI	gro_gen_del	hom_male_3h	pos 1186.9	LOG_Int_QCBCor_OElTrim	Normality	Shapiro-Wilk	0.425339	0.879696
PESI	gro_gen_del	hom_male_3h	pos 1188.29	LOG_Int_QCBCor_OElTrim	Normality	Shapiro-Wilk	0.674042	0.952576
PESI	gro_gen_del	hom_male_3h	pos 1189.56	LOG_Int_QCBCor_OElTrim	Normality	Shapiro-Wilk	0.547868	0.918556
PESI	gro_gen_del	hom_male_3h	pos 119.17	LOG_Int_QCBCor_OElTrim	Normality	Shapiro-Wilk	0.549676	0.918954
PESI	gro_gen_del	hom_male_3h	pos 1190.68	LOG_Int_QCBCor_OElTrim	Normality	Shapiro-Wilk	0.837222	0.990104
PESI	gro_gen_del	hom_male_3h	pos 1191.7	LOG_Int_QCBCor_OElTrim	Normality	Shapiro-Wilk	0.223717	0.77956
PESI	gro_gen_del	hom_male_3h	pos 1192.89	LOG_Int_QCBCor_OElTrim	Normality	Shapiro-Wilk	0.141634	0.700867
PESI	gro_gen_del	hom_male_3h	pos 1194.07	LOG_Int_QCBCor_OElTrim	Normality	Shapiro-Wilk	0.728879	0.965156
PESI	gro_gen_del	hom_male_3h	pos 1195.28	LOG_Int_QCBCor_OElTrim	Normality	Shapiro-Wilk	0.369507	0.856842
PESI	gro_gen_del	hom_male_3h	pos 1196.09	LOG_Int_QCBCor_OElTrim	Normality	Shapiro-Wilk	0.130329	0.687094
PESI	gro_gen_del	hom_male_3h	pos 1197.03	LOG_Int_QCBCor_OElTrim	Normality	Shapiro-Wilk	0.110133	0.662734
PESI	gro_gen_del	hom_male_3h	pos 1198.07	LOG_Int_QCBCor_OElTrim	Normality	Shapiro-Wilk	0.667391	0.950868
PESI	gro_gen_del	hom_male_3h	pos 1198.84	LOG_Int_QCBCor_OElTrim	Normality	Shapiro-Wilk	0.817842	0.986584
PESI	gro_gen_del	hom_male_3h	pos 1199.75	LOG_Int_QCBCor_OElTrim	Normality	Shapiro-Wilk	0.515462	0.907804
PESI	gro_gen_del	hom_male_3h	pos 1200.91	LOG_Int_QCBCor_OElTrim	Normality	Shapiro-Wilk	0.797116	0.981451
PESI	gro_gen_del	hom_male_3h	pos 1202.19	LOG_Int_QCBCor_OElTrim	Normality	Shapiro-Wilk	0.812723	0.98516
PESI	gro_gen_del	hom_male_3h	pos 1203.31	LOG_Int_QCBCor_OElTrim	Normality	Shapiro-Wilk	0.889848	0.999998
PESI	gro_gen_del	hom_male_3h	pos 1204.4	LOG_Int_QCBCor_OElTrim	Normality	Shapiro-Wilk	0.265296	0.80337
PESI	gro_gen_del	hom_male_3h	pos 1205.61	LOG_Int_QCBCor_OElTrim	Normality	Shapiro-Wilk	0.275212	0.811662
PESI	gro_gen_del	hom_male_3h	pos 1206.85	LOG_Int_QCBCor_OElTrim	Normality	Shapiro-Wilk	0.0914311	0.634221
PESI	gro_gen_del	hom_male_3h	pos 1207.81	LOG_Int_QCBCor_OElTrim	Normality	Shapiro-Wilk	0.254856	0.798773
PESI	gro_gen_del	hom_male_3h	pos 1209.31	LOG_Int_QCBCor_OElTrim	Normality	Shapiro-Wilk	0.479309	0.897594
PESI	gro_gen_del	hom_male_3h	pos 1210.2	LOG_Int_QCBCor_OElTrim	Normality	Shapiro-Wilk	0.50346	0.902365
PESI	gro_gen_del	hom_male_3h	pos 1211.42	LOG_Int_QCBCor_OElTrim	Normality	Shapiro-Wilk	0.673852	0.952576
PESI	gro_gen_del	hom_male_3h	pos 1212.59	LOG_Int_QCBCor_OElTrim	Normality	Shapiro-Wilk	0.62631	0.940928
PESI	gro_gen_del	hom_male_3h	pos 1213.87	LOG_Int_QCBCor_OElTrim	Normality	Shapiro-Wilk	0.107802	0.660255
PESI	gro_gen_del	hom_male_3h	pos 1214.63	LOG_Int_QCBCor_OElTrim	Normality	Shapiro-Wilk	0.656025	0.948537
PESI	gro_gen_del	hom_male_3h	pos 1215.4	LOG_Int_QCBCor_OElTrim	Normality	Shapiro-Wilk	0.681495	0.954241
PESI	gro_gen_del	hom_male_3h	pos 1216.45	LOG_Int_QCBCor_OElTrim	Normality	Shapiro-Wilk	0.279178	0.813685
PESI	gro_gen_del	hom_male_3h	pos 1217.43	LOG_Int_QCBCor_OElTrim	Normality	Shapiro-Wilk	0.0940602	0.640098
PESI	gro_gen_del	hom_male_3h	pos 1218.77	LOG_Int_QCBCor_OElTrim	Normality	Shapiro-Wilk	0.0220365	0.410777
PESI	gro_gen_del	hom_male_3h	pos 1220.04	LOG_Int_QCBCor_OElTrim	Normality	Shapiro-Wilk	0.399789	0.869681
PESI	gro_gen_del	hom_male_3h	pos 1220.9	LOG_Int_QCBCor_OElTrim	Normality	Shapiro-Wilk	0.319951	0.834765
PESI	gro_gen_del	hom_male_3h	pos 1221.9	LOG_Int_QCBCor_OElTrim	Normality	Shapiro-Wilk	0.349063	0.849004
PESI	gro_gen_del	hom_male_3h	pos 1223.41	LOG_Int_QCBCor_OElTrim	Normality	Shapiro-Wilk	0.712371	0.959978
PESI	gro_gen_del	hom_male_3h	pos 1224.7	LOG_Int_QCBCor_OElTrim	Normality	Shapiro-Wilk	0.775904	0.977214
PESI	gro_gen_del	hom_male_3h	pos 1226.4	LOG_Int_QCBCor_OElTrim	Normality	Shapiro-Wilk	0.843862	0.991617
PESI	gro_gen_del	hom_male_3h	pos 1228.6	LOG_Int_QCBCor_OElTrim	Normality	Shapiro-Wilk	0.992219	0.999998
PESI	gro_gen_del	hom_male_3h	pos 1234.97	LOG_Int_QCBCor_OElTrim	Normality	Shapiro-Wilk	0.917803	0.999998
PESI	gro_gen_del	hom_male_3h	pos NA	LOG_Int_QCBCor_OElTrim	Normality	Shapiro-Wilk	0.00855554	0.288187
PESI	gro_gen_del	hom_male_3h	pos 1240.46	LOG_Int_QCBCor_OElTrim	Normality	Shapiro-Wilk	0.332692	0.841443
PESI	gro_gen_del	hom_male_3h	pos 1340.07	LOG_Int_QCBCor_OElTrim	Normality	Shapiro-Wilk	0.402098	0.870315
PESI	gro_gen_del	hom_male_3h	pos 1350.7	LOG_Int_QCBCor_OElTrim	Normality	Shapiro-Wilk	0.886698	0.999839
PESI	gro_gen_del	hom_male_3h	pos 1363.11	LOG_Int_QCBCor_OElTrim	Normality	Shapiro-Wilk	0.661376	0.9498
PESI	gro_gen_del	hom_male_3h	pos 1380.19	LOG_Int_QCBCor_OElTrim	Normality	Shapiro-Wilk	0.51073	0.905323
PESI	gro_gen_del	hom_male_3h	pos 1384.4	LOG_Int_QCBCor_OElTrim	Normality	Shapiro-Wilk	0.790542	0.97954
PESI	gro_gen_del	hom_male_3h	pos 1397.89	LOG_Int_QCBCor_OElTrim	Normality	Shapiro-Wilk	0.408983	0.872145
PESI	gro_gen_del	hom_male_3h	pos 1399.24	LOG_Int_QCBCor_OElTrim	Normality	Shapiro-Wilk	0.514699	0.907291
PESI	gro_gen_del	hom_male_3h	pos 1400.9	LOG_Int_QCBCor_OElTrim	Normality	Shapiro-Wilk	0.452805	0.888263
PESI	gro_gen_del	hom_male_3h	pos 1402.91	LOG_Int_QCBCor_OElTrim	Normality	Shapiro-Wilk	0.0775574	0.606848
PESI	gro_gen_del	hom_male_3h	pos 1425.75	LOG_Int_QCBCor_OElTrim	Normality	Shapiro-Wilk	0.664599	0.950371
PESI	gro_gen_del	hom_male_3h	pos 1483.11	LOG_Int_QCBCor_OElTrim	Normality	Shapiro-Wilk	0.0535879	0.541579
PESI	gro_gen_del	hom_male_3h	pos 1483.99	LOG_Int_QCBCor_OElTrim	Normality	Shapiro-Wilk	0.600304	0.935363
PESI	gro_gen_del	hom_male_3h	pos 1511.79	LOG_Int_QCBCor_OElTrim	Normality	Shapiro-Wilk	0.611304	0.938355
PESI	gro_gen_del	hom_male_3h	pos 1513.64	LOG_Int_QCBCor_OElTrim	Normality	Shapiro-Wilk	0.659374	0.949357
PESI	gro_gen_del	hom_male_3h	pos 1515.71	LOG_Int_QCBCor_OElTrim	Normality	Shapiro-Wilk	0.910006	0.999998
PESI	gro_gen_del	hom_male_3h	pos 1516.71	LOG_Int_QCBCor_OElTrim	Normality	Shapiro-Wilk	0.678877	0.953693
PESI	gro_gen_del	hom_male_3h	pos 1519.05	LOG_Int_QCBCor_OElTrim	Normality	Shapiro-Wilk	0.316146	0.832649
PESI	gro_gen_del	hom_male_3h	pos 1520.29	LOG_Int_QCBCor_OElTrim	Normality	Shapiro-Wilk	0.182144	0.742348
PESI	gro_gen_del	hom_male_3h	pos 1521.12	LOG_Int_QCBCor_OElTrim	Normality	Shapiro-Wilk	0.158363	0.715533
PESI	gro_gen_del	hom_male_3h	pos 1525.44	LOG_Int_QCBCor_OElTrim	Normality	Shapiro-Wilk	0.299631	0.823147
PESI	gro_gen_del	hom_male_3h	pos 1537.78	LOG_Int_QCBCor_OElTrim	Normality	Shapiro-Wilk	0.207958	0.767155
PESI	gro_gen_del	hom_male_3h	pos 1538.58	LOG_Int_QCBCor_OElTrim	Normality	Shapiro-Wilk	0.144731	0.70386
PESI	gro_gen_del	hom_male_3h	pos 1539.34	LOG_Int_QCBCor_OElTrim	Normality	Shapiro-Wilk	0.538947	0.915896
PESI	gro_gen_del	hom_male_3h	pos 1540.18	LOG_Int_QCBCor_OElTrim	Normality	Shapiro-Wilk	0.172535	0.733931
PESI	gro_gen_del	hom_male_3h	pos 1541.06	LOG_Int_QCBCor_OElTrim	Normality	Shapiro-Wilk	0.996021	0.999998
PESI	gro_gen_del	hom_male_3h	pos 1542.01	LOG_Int_QCBCor_OElTrim	Normality	Shapiro-Wilk	0.0770464	0.605824
PESI	gro_gen_del	hom_male_3h	pos 1543.3	LOG_Int_QCBCor_OElTrim	Normality	Shapiro-Wilk	0.128459	0.685371
PESI	gro_gen_del	hom_male_3h	pos 1544.42	LOG_Int_QCBCor_OElTrim	Normality	Shapiro-Wilk	0.334878	0.842423
PESI	gro_gen_del	hom_male_3h	pos 1545.19	LOG_Int_QCBCor_OElTrim	Normality	Shapiro-Wilk	0.627883	0.940928
PESI	gro_gen_del	hom_male_3h	pos 1546.2	LOG_Int_QCBCor_OElTrim	Normality	Shapiro-Wilk	0.480674	0.89789
PESI	gro_gen_del	hom_male_3h	pos 1547.24	LOG_Int_QCBCor_OElTrim	Normality	Shapiro-Wilk	0.342977	0.845311
PESI	gro_gen_del	hom_male_3h	pos 1548.23	LOG_Int_QCBCor_OElTrim	Normality	Shapiro-Wilk	0.913684	0.999998
PESI	gro_gen_del	hom_male_3h	pos 1549.11	LOG_Int_QCBCor_OElTrim	Normality	Shapiro-Wilk	0.503903	0.902425
PESI	gro_gen_del	hom_male_3h	pos 1550.15	LOG_Int_QCBCor_OElTrim	Normality	Shapiro-Wilk	0.0515922	0.536857
PESI	gro_gen_del	hom_male_3h	pos 1551.46	LOG_Int_QCBCor_OElTrim	Normality	Shapiro-Wilk	0.957247	0.999998
PESI	gro_gen_del	hom_male_3h	pos 1553.65	LOG_Int_QCBCor_OElTrim	Normality	Shapiro-Wilk	0.701452	0.957909
PESI	gro_gen_del	hom_male_3h	pos 1555.1	LOG_Int_QCBCor_OElTrim	Normality	Shapiro-Wilk	0.502931	0.902365
PESI	gro_gen_del	hom_male_3h	pos 1556.12	LOG_Int_QCBCor_OElTrim	Normality	Shapiro-Wilk	0.918684	0.999998
PESI	gro_gen_del	hom_male_3h	pos 1557.5	LOG_Int_QCBCor_OElTrim	Normality	Shapiro-Wilk	0.623837	0.940928
PESI	gro_gen_del	hom_male_3h	pos 1559.63	LOG_Int_QCBCor_OElTrim	Normality	Shapiro-Wilk	0.453991	0.889203
PESI	gro_gen_del	hom_male_3h	pos 1561.6	LOG_Int_QCBCor_OElTrim	Normality	Shapiro-Wilk	0.571252	0.925551
PESI	gro_gen_del	hom_male_3h	pos 1562.99	LOG_Int_QCBCor_OElTrim	Normality	Shapiro-Wilk	0.559251	0.92069
PESI	gro_gen_del	hom_male_3h	pos 1563.99	LOG_Int_QCBCor_OElTrim	Normality	Shapiro-Wilk	0.0375791	0.48584
PESI	gro_gen_del	hom_male_3h	pos 1564.77	LOG_Int_QCBCor_OElTrim	Normality	Shapiro-Wilk	0.569734	0.925042
PESI	gro_gen_del	hom_male_3h	pos 1565.75	LOG_Int_QCBCor_OElTrim	Normality	Shapiro-Wilk	0.122519	0.679714
PESI	gro_gen_del	hom_male_3h	pos 1566.69	LOG_Int_QCBCor_OElTrim	Normality	Shapiro-Wilk	0.711424	0.959952
PESI	gro_gen_del	hom_male_3h	pos 1567.59	LOG_Int_QCBCor_OElTrim	Normality	Shapiro-Wilk	0.70531	0.959067
PESI	gro_gen_del	hom_male_3h	pos 1568.57	LOG_Int_QCBCor_OElTrim	Normality	Shapiro-Wilk	0.740728	0.968254
PESI	gro_gen_del	hom_male_3h	pos 1569.52	LOG_Int_QCBCor_OElTrim	Normality	Shapiro-Wilk	0.933353	0.999998
PESI	gro_gen_del	hom_male_3h	pos 157.15	LOG_Int_QCBCor_OElTrim	Normality	Shapiro-Wilk	0.932413	0.999998
PESI	gro_gen_del	hom_male_3h	pos 1570.31	LOG_Int_QCBCor_OElTrim	Normality	Shapiro-Wilk	0.269097	0.806787
PESI	gro_gen_del	hom_male_3h	pos 1571.38	LOG_Int_QCBCor_OElTrim	Normality	Shapiro-Wilk	0.684163	0.954241
PESI	gro_gen_del	hom_male_3h	pos 1572.23	LOG_Int_QCBCor_OElTrim	Normality	Shapiro-Wilk	0.592662	0.933114
PESI	gro_gen_del	hom_male_3h	pos 1573.48	LOG_Int_QCBCor_OElTrim	Normality	Shapiro-Wilk	0.370489	0.857346
PESI	gro_gen_del	hom_male_3h	pos 1574.78	LOG_Int_QCBCor_OElTrim	Normality	Shapiro-Wilk	0.687114	0.95492
PESI	gro_gen_del	hom_male_3h	pos 1575.6	LOG_Int_QCBCor_OElTrim	Normality	Shapiro-Wilk	0.887094	0.999998
PESI	gro_gen_del	hom_male_3h	pos 1576.38	LOG_Int_QCBCor_OElTrim	Normality	Shapiro-Wilk	0.595586	0.933947
PESI	gro_gen_del	hom_male_3h	pos 1577.34	LOG_Int_QCBCor_OElTrim	Normality	Shapiro-Wilk	0.973384	0.999998
PESI	gro_gen_del	hom_male_3h	pos 1578.81	LOG_Int_QCBCor_OElTrim	Normality	Shapiro-Wilk	0.0861017	0.622065
PESI	gro_gen_del	hom_male_3h	pos 1580.08	LOG_Int_QCBCor_OElTrim	Normality	Shapiro-Wilk	0.197522	0.755969
PESI	gro_gen_del	hom_male_3h	pos 1580.86	LOG_Int_QCBCor_OElTrim	Normality	Shapiro-Wilk	0.0287136	0.451339
PESI	gro_gen_del	hom_male_3h	pos 1581.7	LOG_Int_QCBCor_OElTrim	Normality	Shapiro-Wilk	0.34329	0.845384
PESI	gro_gen_del	hom_male_3h	pos 1582.66	LOG_Int_QCBCor_OElTrim	Normality	Shapiro-Wilk	0.874773	0.9977
PESI	gro_gen_del	hom_male_3h	pos 1583.51	LOG_Int_QCBCor_OElTrim	Normality	Shapiro-Wilk	0.752719	0.971471
PESI	gro_gen_del	hom_male_3h	pos 1584.28	LOG_Int_QCBCor_OElTrim	Normality	Shapiro-Wilk	0.335066	0.842423
PESI	gro_gen_del	hom_male_3h	pos 1585.04	LOG_Int_QCBCor_OElTrim	Normality	Shapiro-Wilk	0.586739	0.931195
PESI	gro_gen_del	hom_male_3h	pos 1586.21	LOG_Int_QCBCor_OElTrim	Normality	Shapiro-Wilk	0.39018	0.865663
PESI	gro_gen_del	hom_male_3h	pos 1586.98	LOG_Int_QCBCor_OElTrim	Normality	Shapiro-Wilk	0.510214	0.905173
PESI	gro_gen_del	hom_male_3h	pos 1588.47	LOG_Int_QCBCor_OElTrim	Normality	Shapiro-Wilk	0.335166	0.842423
PESI	gro_gen_del	hom_male_3h	pos 1589.93	LOG_Int_QCBCor_OElTrim	Normality	Shapiro-Wilk	0.139664	0.697266
PESI	gro_gen_del	hom_male_3h	pos 1591.4	LOG_Int_QCBCor_OElTrim	Normality	Shapiro-Wilk	0.222582	0.778948
PESI	gro_gen_del	hom_male_3h	pos 1592.2	LOG_Int_QCBCor_OElTrim	Normality	Shapiro-Wilk	0.827738	0.989082
PESI	gro_gen_del	hom_male_3h	pos 1592.97	LOG_Int_QCBCor_OElTrim	Normality	Shapiro-Wilk	0.132347	0.688881
PESI	gro_gen_del	hom_male_3h	pos 1593.86	LOG_Int_QCBCor_OElTrim	Normality	Shapiro-Wilk	0.277263	0.811912
PESI	gro_gen_del	hom_male_3h	pos 1594.7	LOG_Int_QCBCor_OElTrim	Normality	Shapiro-Wilk	0.700595	0.957666
PESI	gro_gen_del	hom_male_3h	pos 1595.74	LOG_Int_QCBCor_OElTrim	Normality	Shapiro-Wilk	0.492638	0.899527
PESI	gro_gen_del	hom_male_3h	pos 1596.5	LOG_Int_QCBCor_OElTrim	Normality	Shapiro-Wilk	0.783612	0.979114
PESI	gro_gen_del	hom_male_3h	pos 1597.26	LOG_Int_QCBCor_OElTrim	Normality	Shapiro-Wilk	0.495516	0.899527
PESI	gro_gen_del	hom_male_3h	pos 1598.18	LOG_Int_QCBCor_OElTrim	Normality	Shapiro-Wilk	0.191204	0.752346
PESI	gro_gen_del	hom_male_3h	pos 1599.07	LOG_Int_QCBCor_OElTrim	Normality	Shapiro-Wilk	0.493211	0.899527
PESI	gro_gen_del	hom_male_3h	pos 1600.13	LOG_Int_QCBCor_OElTrim	Normality	Shapiro-Wilk	0.944196	0.999998
PESI	gro_gen_del	hom_male_3h	pos 1601.13	LOG_Int_QCBCor_OElTrim	Normality	Shapiro-Wilk	0.123018	0.679714
PESI	gro_gen_del	hom_male_3h	pos 1601.97	LOG_Int_QCBCor_OElTrim	Normality	Shapiro-Wilk	0.863476	0.995191
PESI	gro_gen_del	hom_male_3h	pos 1603.4	LOG_Int_QCBCor_OElTrim	Normality	Shapiro-Wilk	0.359769	0.853458
PESI	gro_gen_del	hom_male_3h	pos 1604.32	LOG_Int_QCBCor_OElTrim	Normality	Shapiro-Wilk	0.484252	0.898775
PESI	gro_gen_del	hom_male_3h	pos 1605.18	LOG_Int_QCBCor_OElTrim	Normality	Shapiro-Wilk	0.784963	0.979356
PESI	gro_gen_del	hom_male_3h	pos 1606.13	LOG_Int_QCBCor_OElTrim	Normality	Shapiro-Wilk	0.812007	0.984773
PESI	gro_gen_del	hom_male_3h	pos 1607.36	LOG_Int_QCBCor_OElTrim	Normality	Shapiro-Wilk	0.725641	0.964486
PESI	gro_gen_del	hom_male_3h	pos 1608.4	LOG_Int_QCBCor_OElTrim	Normality	Shapiro-Wilk	0.99522	0.999998
PESI	gro_gen_del	hom_male_3h	pos 1609.19	LOG_Int_QCBCor_OElTrim	Normality	Shapiro-Wilk	0.389219	0.865598
PESI	gro_gen_del	hom_male_3h	pos 1610.05	LOG_Int_QCBCor_OElTrim	Normality	Shapiro-Wilk	0.942736	0.999998
PESI	gro_gen_del	hom_male_3h	pos 1611.25	LOG_Int_QCBCor_OElTrim	Normality	Shapiro-Wilk	0.814786	0.985625
PESI	gro_gen_del	hom_male_3h	pos 1612.01	LOG_Int_QCBCor_OElTrim	Normality	Shapiro-Wilk	0.0497536	0.532479
PESI	gro_gen_del	hom_male_3h	pos 1613.28	LOG_Int_QCBCor_OElTrim	Normality	Shapiro-Wilk	0.968445	0.999998
PESI	gro_gen_del	hom_male_3h	pos 1614.2	LOG_Int_QCBCor_OElTrim	Normality	Shapiro-Wilk	0.53988	0.916481
PESI	gro_gen_del	hom_male_3h	pos 1614.99	LOG_Int_QCBCor_OElTrim	Normality	Shapiro-Wilk	0.32333	0.836124
PESI	gro_gen_del	hom_male_3h	pos 1616.19	LOG_Int_QCBCor_OElTrim	Normality	Shapiro-Wilk	0.269246	0.806889
PESI	gro_gen_del	hom_male_3h	pos 1617.08	LOG_Int_QCBCor_OElTrim	Normality	Shapiro-Wilk	0.777055	0.977337
PESI	gro_gen_del	hom_male_3h	pos 1618.09	LOG_Int_QCBCor_OElTrim	Normality	Shapiro-Wilk	0.0521516	0.538275
PESI	gro_gen_del	hom_male_3h	pos 1618.92	LOG_Int_QCBCor_OElTrim	Normality	Shapiro-Wilk	0.392022	0.866671
PESI	gro_gen_del	hom_male_3h	pos 1619.72	LOG_Int_QCBCor_OElTrim	Normality	Shapiro-Wilk	0.379317	0.862194
PESI	gro_gen_del	hom_male_3h	pos 1620.6	LOG_Int_QCBCor_OElTrim	Normality	Shapiro-Wilk	0.605752	0.937158
PESI	gro_gen_del	hom_male_3h	pos 1621.92	LOG_Int_QCBCor_OElTrim	Normality	Shapiro-Wilk	0.488339	0.899228
PESI	gro_gen_del	hom_male_3h	pos 179.1	LOG_Int_QCBCor_OElTrim	Normality	Shapiro-Wilk	0.910443	0.999998
PESI	gro_gen_del	hom_male_3h	pos 180.13	LOG_Int_QCBCor_OElTrim	Normality	Shapiro-Wilk	0.460285	0.890524
PESI	gro_gen_del	hom_male_3h	pos 181.1	LOG_Int_QCBCor_OElTrim	Normality	Shapiro-Wilk	0.588222	0.931437
PESI	gro_gen_del	hom_male_3h	pos 182.1	LOG_Int_QCBCor_OElTrim	Normality	Shapiro-Wilk	0.579401	0.928305
PESI	gro_gen_del	hom_male_3h	pos 182.9	LOG_Int_QCBCor_OElTrim	Normality	Shapiro-Wilk	0.52453	0.91096
PESI	gro_gen_del	hom_male_3h	pos 198.99	LOG_Int_QCBCor_OElTrim	Normality	Shapiro-Wilk	0.91127	0.999998
PESI	gro_gen_del	hom_male_3h	pos 236.55	LOG_Int_QCBCor_OElTrim	Normality	Shapiro-Wilk	0.874786	0.9977
PESI	gro_gen_del	hom_male_3h	pos 238.9	LOG_Int_QCBCor_OElTrim	Normality	Shapiro-Wilk	0.741664	0.968383
PESI	gro_gen_del	hom_male_3h	pos 257.11	LOG_Int_QCBCor_OElTrim	Normality	Shapiro-Wilk	0.132453	0.688929
PESI	gro_gen_del	hom_male_3h	pos 260.72	LOG_Int_QCBCor_OElTrim	Normality	Shapiro-Wilk	0.41502	0.874041
PESI	gro_gen_del	hom_male_3h	pos 315.02	LOG_Int_QCBCor_OElTrim	Normality	Shapiro-Wilk	0.368403	0.856129
PESI	gro_gen_del	hom_male_3h	pos 336.9	LOG_Int_QCBCor_OElTrim	Normality	Shapiro-Wilk	0.709055	0.959952
PESI	gro_gen_del	hom_male_3h	pos 374.97	LOG_Int_QCBCor_OElTrim	Normality	Shapiro-Wilk	0.381485	0.863522
PESI	gro_gen_del	hom_male_3h	pos 431.04	LOG_Int_QCBCor_OElTrim	Normality	Shapiro-Wilk	0.603378	0.936283
PESI	gro_gen_del	hom_male_3h	pos 519.07	LOG_Int_QCBCor_OElTrim	Normality	Shapiro-Wilk	0.88453	0.999343
PESI	gro_gen_del	hom_male_3h	pos 522.18	LOG_Int_QCBCor_OElTrim	Normality	Shapiro-Wilk	0.567004	0.924222
PESI	gro_gen_del	hom_male_3h	pos 550.45	LOG_Int_QCBCor_OElTrim	Normality	Shapiro-Wilk	0.607703	0.937316
PESI	gro_gen_del	hom_male_3h	pos 614.84	LOG_Int_QCBCor_OElTrim	Normality	Shapiro-Wilk	0.207017	0.765363
PESI	gro_gen_del	hom_male_3h	pos 617.15	LOG_Int_QCBCor_OElTrim	Normality	Shapiro-Wilk	0.694379	0.956602
PESI	gro_gen_del	hom_male_3h	pos 639.11	LOG_Int_QCBCor_OElTrim	Normality	Shapiro-Wilk	0.697116	0.957132
PESI	gro_gen_del	hom_male_3h	pos 641.42	LOG_Int_QCBCor_OElTrim	Normality	Shapiro-Wilk	0.334826	0.842423
PESI	gro_gen_del	hom_male_3h	pos 642.19	LOG_Int_QCBCor_OElTrim	Normality	Shapiro-Wilk	0.651496	0.946996
PESI	gro_gen_del	hom_male_3h	pos 642.96	LOG_Int_QCBCor_OElTrim	Normality	Shapiro-Wilk	0.602055	0.935886
PESI	gro_gen_del	hom_male_3h	pos 657.32	LOG_Int_QCBCor_OElTrim	Normality	Shapiro-Wilk	0.525305	0.911308
PESI	gro_gen_del	hom_male_3h	pos 659.02	LOG_Int_QCBCor_OElTrim	Normality	Shapiro-Wilk	0.621833	0.940928
PESI	gro_gen_del	hom_male_3h	pos 671.44	LOG_Int_QCBCor_OElTrim	Normality	Shapiro-Wilk	0.013636	0.34725
PESI	gro_gen_del	hom_male_3h	pos 685.05	LOG_Int_QCBCor_OElTrim	Normality	Shapiro-Wilk	0.813584	0.985498
PESI	gro_gen_del	hom_male_3h	pos 686.07	LOG_Int_QCBCor_OElTrim	Normality	Shapiro-Wilk	0.740551	0.968254
PESI	gro_gen_del	hom_male_3h	pos 688.64	LOG_Int_QCBCor_OElTrim	Normality	Shapiro-Wilk	0.919634	0.999998
PESI	gro_gen_del	hom_male_3h	pos 697.48	LOG_Int_QCBCor_OElTrim	Normality	Shapiro-Wilk	0.604664	0.936878
PESI	gro_gen_del	hom_male_3h	pos 700.59	LOG_Int_QCBCor_OElTrim	Normality	Shapiro-Wilk	0.667164	0.950774
PESI	gro_gen_del	hom_male_3h	pos 701.36	LOG_Int_QCBCor_OElTrim	Normality	Shapiro-Wilk	0.123033	0.679714
PESI	gro_gen_del	hom_male_3h	pos 703.08	LOG_Int_QCBCor_OElTrim	Normality	Shapiro-Wilk	0.922571	0.999998
PESI	gro_gen_del	hom_male_3h	pos 704.64	LOG_Int_QCBCor_OElTrim	Normality	Shapiro-Wilk	0.704928	0.958895
PESI	gro_gen_del	hom_male_3h	pos 711.06	LOG_Int_QCBCor_OElTrim	Normality	Shapiro-Wilk	0.00650054	0.258722
PESI	gro_gen_del	hom_male_3h	pos 720.72	LOG_Int_QCBCor_OElTrim	Normality	Shapiro-Wilk	0.175608	0.736173
PESI	gro_gen_del	hom_male_3h	pos 721.49	LOG_Int_QCBCor_OElTrim	Normality	Shapiro-Wilk	0.289559	0.819747
PESI	gro_gen_del	hom_male_3h	pos 723.06	LOG_Int_QCBCor_OElTrim	Normality	Shapiro-Wilk	0.497463	0.899651
PESI	gro_gen_del	hom_male_3h	pos 725.34	LOG_Int_QCBCor_OElTrim	Normality	Shapiro-Wilk	0.325233	0.837775
PESI	gro_gen_del	hom_male_3h	pos 726.17	LOG_Int_QCBCor_OElTrim	Normality	Shapiro-Wilk	0.718041	0.961584
PESI	gro_gen_del	hom_male_3h	pos 727.02	LOG_Int_QCBCor_OElTrim	Normality	Shapiro-Wilk	0.799293	0.981941
PESI	gro_gen_del	hom_male_3h	pos 728.28	LOG_Int_QCBCor_OElTrim	Normality	Shapiro-Wilk	0.749681	0.970809
PESI	gro_gen_del	hom_male_3h	pos 737.08	LOG_Int_QCBCor_OElTrim	Normality	Shapiro-Wilk	0.0567971	0.548727
PESI	gro_gen_del	hom_male_3h	pos 738.66	LOG_Int_QCBCor_OElTrim	Normality	Shapiro-Wilk	0.870459	0.99696
PESI	gro_gen_del	hom_male_3h	pos 739.55	LOG_Int_QCBCor_OElTrim	Normality	Shapiro-Wilk	0.402734	0.870746
PESI	gro_gen_del	hom_male_3h	pos 740.4	LOG_Int_QCBCor_OElTrim	Normality	Shapiro-Wilk	0.215323	0.773621
PESI	gro_gen_del	hom_male_3h	pos 741.27	LOG_Int_QCBCor_OElTrim	Normality	Shapiro-Wilk	0.570632	0.925139
PESI	gro_gen_del	hom_male_3h	pos 742.06	LOG_Int_QCBCor_OElTrim	Normality	Shapiro-Wilk	0.290355	0.819772
PESI	gro_gen_del	hom_male_3h	pos 743.13	LOG_Int_QCBCor_OElTrim	Normality	Shapiro-Wilk	0.355796	0.850909
PESI	gro_gen_del	hom_male_3h	pos 743.91	LOG_Int_QCBCor_OElTrim	Normality	Shapiro-Wilk	0.852019	0.993107
PESI	gro_gen_del	hom_male_3h	pos 744.68	LOG_Int_QCBCor_OElTrim	Normality	Shapiro-Wilk	0.0883245	0.625767
PESI	gro_gen_del	hom_male_3h	pos 745.44	LOG_Int_QCBCor_OElTrim	Normality	Shapiro-Wilk	0.618726	0.940811
PESI	gro_gen_del	hom_male_3h	pos 746.26	LOG_Int_QCBCor_OElTrim	Normality	Shapiro-Wilk	0.22793	0.782361
PESI	gro_gen_del	hom_male_3h	pos 748.63	LOG_Int_QCBCor_OElTrim	Normality	Shapiro-Wilk	0.0258941	0.432133
PESI	gro_gen_del	hom_male_3h	pos 749.39	LOG_Int_QCBCor_OElTrim	Normality	Shapiro-Wilk	0.0725168	0.596714
PESI	gro_gen_del	hom_male_3h	pos 750.93	LOG_Int_QCBCor_OElTrim	Normality	Shapiro-Wilk	0.640422	0.942652
PESI	gro_gen_del	hom_male_3h	pos 751.7	LOG_Int_QCBCor_OElTrim	Normality	Shapiro-Wilk	0.818734	0.986623
PESI	gro_gen_del	hom_male_3h	pos 752.51	LOG_Int_QCBCor_OElTrim	Normality	Shapiro-Wilk	0.0734347	0.598043
PESI	gro_gen_del	hom_male_3h	pos 753.27	LOG_Int_QCBCor_OElTrim	Normality	Shapiro-Wilk	0.214861	0.773125
PESI	gro_gen_del	hom_male_3h	pos 754.1	LOG_Int_QCBCor_OElTrim	Normality	Shapiro-Wilk	0.363946	0.85411
PESI	gro_gen_del	hom_male_3h	pos 754.89	LOG_Int_QCBCor_OElTrim	Normality	Shapiro-Wilk	0.940397	0.999998
PESI	gro_gen_del	hom_male_3h	pos 755.65	LOG_Int_QCBCor_OElTrim	Normality	Shapiro-Wilk	0.4676	0.894031
PESI	gro_gen_del	hom_male_3h	pos 756.51	LOG_Int_QCBCor_OElTrim	Normality	Shapiro-Wilk	0.975283	0.999998
PESI	gro_gen_del	hom_male_3h	pos 758.13	LOG_Int_QCBCor_OElTrim	Normality	Shapiro-Wilk	0.114893	0.666049
PESI	gro_gen_del	hom_male_3h	pos 759.02	LOG_Int_QCBCor_OElTrim	Normality	Shapiro-Wilk	0.718731	0.961969
PESI	gro_gen_del	hom_male_3h	pos 759.78	LOG_Int_QCBCor_OElTrim	Normality	Shapiro-Wilk	0.620858	0.940928
PESI	gro_gen_del	hom_male_3h	pos 760.55	LOG_Int_QCBCor_OElTrim	Normality	Shapiro-Wilk	0.486042	0.898775
PESI	gro_gen_del	hom_male_3h	pos 761.31	LOG_Int_QCBCor_OElTrim	Normality	Shapiro-Wilk	0.209914	0.768584
PESI	gro_gen_del	hom_male_3h	pos 762.08	LOG_Int_QCBCor_OElTrim	Normality	Shapiro-Wilk	0.774118	0.976762
PESI	gro_gen_del	hom_male_3h	pos 762.87	LOG_Int_QCBCor_OElTrim	Normality	Shapiro-Wilk	0.504129	0.902425
PESI	gro_gen_del	hom_male_3h	pos 763.66	LOG_Int_QCBCor_OElTrim	Normality	Shapiro-Wilk	0.623231	0.940928
PESI	gro_gen_del	hom_male_3h	pos 764.43	LOG_Int_QCBCor_OElTrim	Normality	Shapiro-Wilk	0.691461	0.956187
PESI	gro_gen_del	hom_male_3h	pos 765.4	LOG_Int_QCBCor_OElTrim	Normality	Shapiro-Wilk	0.455046	0.889523
PESI	gro_gen_del	hom_male_3h	pos 766.23	LOG_Int_QCBCor_OElTrim	Normality	Shapiro-Wilk	0.685494	0.954334
PESI	gro_gen_del	hom_male_3h	pos 767.02	LOG_Int_QCBCor_OElTrim	Normality	Shapiro-Wilk	0.820513	0.987289
PESI	gro_gen_del	hom_male_3h	pos 767.78	LOG_Int_QCBCor_OElTrim	Normality	Shapiro-Wilk	0.4141	0.873761
PESI	gro_gen_del	hom_male_3h	pos 768.64	LOG_Int_QCBCor_OElTrim	Normality	Shapiro-Wilk	0.572615	0.925764
PESI	gro_gen_del	hom_male_3h	pos 769.4	LOG_Int_QCBCor_OElTrim	Normality	Shapiro-Wilk	0.726256	0.964499
PESI	gro_gen_del	hom_male_3h	pos 770.19	LOG_Int_QCBCor_OElTrim	Normality	Shapiro-Wilk	0.362812	0.85386
PESI	gro_gen_del	hom_male_3h	pos 771.77	LOG_Int_QCBCor_OElTrim	Normality	Shapiro-Wilk	0.616697	0.940277
PESI	gro_gen_del	hom_male_3h	pos NA	LOG_Int_QCBCor_OElTrim	Normality	Shapiro-Wilk	0.578666	0.927794
PESI	gro_gen_del	hom_male_3h	pos 774.06	LOG_Int_QCBCor_OElTrim	Normality	Shapiro-Wilk	0.351094	0.849447
PESI	gro_gen_del	hom_male_3h	pos 774.83	LOG_Int_QCBCor_OElTrim	Normality	Shapiro-Wilk	0.842213	0.990832
PESI	gro_gen_del	hom_male_3h	pos 776.47	LOG_Int_QCBCor_OElTrim	Normality	Shapiro-Wilk	0.401811	0.870073
PESI	gro_gen_del	hom_male_3h	pos 778.02	LOG_Int_QCBCor_OElTrim	Normality	Shapiro-Wilk	0.961616	0.999998
PESI	gro_gen_del	hom_male_3h	pos 778.8	LOG_Int_QCBCor_OElTrim	Normality	Shapiro-Wilk	0.523001	0.91059
PESI	gro_gen_del	hom_male_3h	pos 779.56	LOG_Int_QCBCor_OElTrim	Normality	Shapiro-Wilk	0.321056	0.835137
PESI	gro_gen_del	hom_male_3h	pos 780.33	LOG_Int_QCBCor_OElTrim	Normality	Shapiro-Wilk	0.57206	0.925633
PESI	gro_gen_del	hom_male_3h	pos 781.14	LOG_Int_QCBCor_OElTrim	Normality	Shapiro-Wilk	0.236543	0.78863
PESI	gro_gen_del	hom_male_3h	pos 782.29	LOG_Int_QCBCor_OElTrim	Normality	Shapiro-Wilk	0.308772	0.829282
PESI	gro_gen_del	hom_male_3h	pos 783.07	LOG_Int_QCBCor_OElTrim	Normality	Shapiro-Wilk	0.0884713	0.626345
PESI	gro_gen_del	hom_male_3h	pos 783.84	LOG_Int_QCBCor_OElTrim	Normality	Shapiro-Wilk	0.74754	0.970131
PESI	gro_gen_del	hom_male_3h	pos 784.6	LOG_Int_QCBCor_OElTrim	Normality	Shapiro-Wilk	0.889473	0.999998
PESI	gro_gen_del	hom_male_3h	pos 785.37	LOG_Int_QCBCor_OElTrim	Normality	Shapiro-Wilk	0.670694	0.951714
PESI	gro_gen_del	hom_male_3h	pos 786.15	LOG_Int_QCBCor_OElTrim	Normality	Shapiro-Wilk	0.970358	0.999998
PESI	gro_gen_del	hom_male_3h	pos 786.92	LOG_Int_QCBCor_OElTrim	Normality	Shapiro-Wilk	0.15797	0.715472
PESI	gro_gen_del	hom_male_3h	pos 787.68	LOG_Int_QCBCor_OElTrim	Normality	Shapiro-Wilk	0.554433	0.919375
PESI	gro_gen_del	hom_male_3h	pos 788.44	LOG_Int_QCBCor_OElTrim	Normality	Shapiro-Wilk	0.788459	0.97954
PESI	gro_gen_del	hom_male_3h	pos 789.22	LOG_Int_QCBCor_OElTrim	Normality	Shapiro-Wilk	0.39398	0.867811
PESI	gro_gen_del	hom_male_3h	pos 79.32	LOG_Int_QCBCor_OElTrim	Normality	Shapiro-Wilk	0.00435539	0.223992
PESI	gro_gen_del	hom_male_3h	pos 790.06	LOG_Int_QCBCor_OElTrim	Normality	Shapiro-Wilk	0.861835	0.994848
PESI	gro_gen_del	hom_male_3h	pos 790.88	LOG_Int_QCBCor_OElTrim	Normality	Shapiro-Wilk	0.128713	0.685523
PESI	gro_gen_del	hom_male_3h	pos 791.66	LOG_Int_QCBCor_OElTrim	Normality	Shapiro-Wilk	0.889082	0.999998
PESI	gro_gen_del	hom_male_3h	pos 792.42	LOG_Int_QCBCor_OElTrim	Normality	Shapiro-Wilk	0.554064	0.919375
PESI	gro_gen_del	hom_male_3h	pos 793.27	LOG_Int_QCBCor_OElTrim	Normality	Shapiro-Wilk	0.636297	0.941984
PESI	gro_gen_del	hom_male_3h	pos 794.08	LOG_Int_QCBCor_OElTrim	Normality	Shapiro-Wilk	0.896559	0.999998
PESI	gro_gen_del	hom_male_3h	pos 794.98	LOG_Int_QCBCor_OElTrim	Normality	Shapiro-Wilk	0.992014	0.999998
PESI	gro_gen_del	hom_male_3h	pos 796.51	LOG_Int_QCBCor_OElTrim	Normality	Shapiro-Wilk	0.325107	0.837775
PESI	gro_gen_del	hom_male_3h	pos 797.33	LOG_Int_QCBCor_OElTrim	Normality	Shapiro-Wilk	0.284262	0.817611
PESI	gro_gen_del	hom_male_3h	pos 798.27	LOG_Int_QCBCor_OElTrim	Normality	Shapiro-Wilk	0.431736	0.881373
PESI	gro_gen_del	hom_male_3h	pos 799.08	LOG_Int_QCBCor_OElTrim	Normality	Shapiro-Wilk	0.135954	0.692736
PESI	gro_gen_del	hom_male_3h	pos 799.85	LOG_Int_QCBCor_OElTrim	Normality	Shapiro-Wilk	0.0983035	0.648601
PESI	gro_gen_del	hom_male_3h	pos 800.72	LOG_Int_QCBCor_OElTrim	Normality	Shapiro-Wilk	0.549399	0.918887
PESI	gro_gen_del	hom_male_3h	pos 801.49	LOG_Int_QCBCor_OElTrim	Normality	Shapiro-Wilk	0.540378	0.916535
PESI	gro_gen_del	hom_male_3h	pos 802.25	LOG_Int_QCBCor_OElTrim	Normality	Shapiro-Wilk	0.562976	0.922619
PESI	gro_gen_del	hom_male_3h	pos 803.29	LOG_Int_QCBCor_OElTrim	Normality	Shapiro-Wilk	0.978572	0.999998
PESI	gro_gen_del	hom_male_3h	pos 804.12	LOG_Int_QCBCor_OElTrim	Normality	Shapiro-Wilk	0.153137	0.711636
PESI	gro_gen_del	hom_male_3h	pos 805.03	LOG_Int_QCBCor_OElTrim	Normality	Shapiro-Wilk	0.1199	0.676264
PESI	gro_gen_del	hom_male_3h	pos 805.97	LOG_Int_QCBCor_OElTrim	Normality	Shapiro-Wilk	0.57202	0.925633
PESI	gro_gen_del	hom_male_3h	pos 806.86	LOG_Int_QCBCor_OElTrim	Normality	Shapiro-Wilk	0.77263	0.976226
PESI	gro_gen_del	hom_male_3h	pos 807.62	LOG_Int_QCBCor_OElTrim	Normality	Shapiro-Wilk	0.35122	0.849447
PESI	gro_gen_del	hom_male_3h	pos 808.45	LOG_Int_QCBCor_OElTrim	Normality	Shapiro-Wilk	0.338593	0.843237
PESI	gro_gen_del	hom_male_3h	pos 809.25	LOG_Int_QCBCor_OElTrim	Normality	Shapiro-Wilk	0.58522	0.931128
PESI	gro_gen_del	hom_male_3h	pos 810.07	LOG_Int_QCBCor_OElTrim	Normality	Shapiro-Wilk	0.237504	0.789517
PESI	gro_gen_del	hom_male_3h	pos 811.62	LOG_Int_QCBCor_OElTrim	Normality	Shapiro-Wilk	0.763029	0.974808
PESI	gro_gen_del	hom_male_3h	pos 812.43	LOG_Int_QCBCor_OElTrim	Normality	Shapiro-Wilk	0.748231	0.970508
PESI	gro_gen_del	hom_male_3h	pos 813.24	LOG_Int_QCBCor_OElTrim	Normality	Shapiro-Wilk	0.645843	0.944579
PESI	gro_gen_del	hom_male_3h	pos 814.18	LOG_Int_QCBCor_OElTrim	Normality	Shapiro-Wilk	0.715865	0.960953
PESI	gro_gen_del	hom_male_3h	pos 814.98	LOG_Int_QCBCor_OElTrim	Normality	Shapiro-Wilk	0.025457	0.431526
PESI	gro_gen_del	hom_male_3h	pos 815.74	LOG_Int_QCBCor_OElTrim	Normality	Shapiro-Wilk	0.138161	0.695814
PESI	gro_gen_del	hom_male_3h	pos 816.6	LOG_Int_QCBCor_OElTrim	Normality	Shapiro-Wilk	0.477926	0.896743
PESI	gro_gen_del	hom_male_3h	pos 817.4	LOG_Int_QCBCor_OElTrim	Normality	Shapiro-Wilk	0.607263	0.937304
PESI	gro_gen_del	hom_male_3h	pos 818.24	LOG_Int_QCBCor_OElTrim	Normality	Shapiro-Wilk	0.348269	0.848602
PESI	gro_gen_del	hom_male_3h	pos 819.02	LOG_Int_QCBCor_OElTrim	Normality	Shapiro-Wilk	0.237794	0.789517
PESI	gro_gen_del	hom_male_3h	pos 819.83	LOG_Int_QCBCor_OElTrim	Normality	Shapiro-Wilk	0.201554	0.759287
PESI	gro_gen_del	hom_male_3h	pos 820.61	LOG_Int_QCBCor_OElTrim	Normality	Shapiro-Wilk	0.993593	0.999998
PESI	gro_gen_del	hom_male_3h	pos 821.4	LOG_Int_QCBCor_OElTrim	Normality	Shapiro-Wilk	0.255919	0.798773
PESI	gro_gen_del	hom_male_3h	pos 822.18	LOG_Int_QCBCor_OElTrim	Normality	Shapiro-Wilk	0.941791	0.999998
PESI	gro_gen_del	hom_male_3h	pos 822.97	LOG_Int_QCBCor_OElTrim	Normality	Shapiro-Wilk	0.538174	0.915653
PESI	gro_gen_del	hom_male_3h	pos 824.6	LOG_Int_QCBCor_OElTrim	Normality	Shapiro-Wilk	0.86202	0.994929
PESI	gro_gen_del	hom_male_3h	pos 825.38	LOG_Int_QCBCor_OElTrim	Normality	Shapiro-Wilk	0.903834	0.999998
PESI	gro_gen_del	hom_male_3h	pos 826.14	LOG_Int_QCBCor_OElTrim	Normality	Shapiro-Wilk	0.658251	0.949141
PESI	gro_gen_del	hom_male_3h	pos 826.92	LOG_Int_QCBCor_OElTrim	Normality	Shapiro-Wilk	0.278551	0.813039
PESI	gro_gen_del	hom_male_3h	pos 828.49	LOG_Int_QCBCor_OElTrim	Normality	Shapiro-Wilk	0.116329	0.668105
PESI	gro_gen_del	hom_male_3h	pos 829.25	LOG_Int_QCBCor_OElTrim	Normality	Shapiro-Wilk	0.982486	0.999998
PESI	gro_gen_del	hom_male_3h	pos 830.05	LOG_Int_QCBCor_OElTrim	Normality	Shapiro-Wilk	0.899635	0.999998
PESI	gro_gen_del	hom_male_3h	pos 830.85	LOG_Int_QCBCor_OElTrim	Normality	Shapiro-Wilk	0.592524	0.933114
PESI	gro_gen_del	hom_male_3h	pos 832.48	LOG_Int_QCBCor_OElTrim	Normality	Shapiro-Wilk	0.328544	0.839086
PESI	gro_gen_del	hom_male_3h	pos 833.25	LOG_Int_QCBCor_OElTrim	Normality	Shapiro-Wilk	0.0897345	0.629077
PESI	gro_gen_del	hom_male_3h	pos 834.03	LOG_Int_QCBCor_OElTrim	Normality	Shapiro-Wilk	0.146106	0.704348
PESI	gro_gen_del	hom_male_3h	pos 834.98	LOG_Int_QCBCor_OElTrim	Normality	Shapiro-Wilk	0.843484	0.991465
PESI	gro_gen_del	hom_male_3h	pos 835.82	LOG_Int_QCBCor_OElTrim	Normality	Shapiro-Wilk	0.225755	0.781051
PESI	gro_gen_del	hom_male_3h	pos 836.58	LOG_Int_QCBCor_OElTrim	Normality	Shapiro-Wilk	0.102126	0.653316
PESI	gro_gen_del	hom_male_3h	pos 837.48	LOG_Int_QCBCor_OElTrim	Normality	Shapiro-Wilk	0.109208	0.662127
PESI	gro_gen_del	hom_male_3h	pos 838.3	LOG_Int_QCBCor_OElTrim	Normality	Shapiro-Wilk	0.653441	0.947419
PESI	gro_gen_del	hom_male_3h	pos 839.06	LOG_Int_QCBCor_OElTrim	Normality	Shapiro-Wilk	0.386177	0.86426
PESI	gro_gen_del	hom_male_3h	pos 840.22	LOG_Int_QCBCor_OElTrim	Normality	Shapiro-Wilk	0.82412	0.988566
PESI	gro_gen_del	hom_male_3h	pos 840.99	LOG_Int_QCBCor_OElTrim	Normality	Shapiro-Wilk	0.644344	0.944205
PESI	gro_gen_del	hom_male_3h	pos 841.8	LOG_Int_QCBCor_OElTrim	Normality	Shapiro-Wilk	0.67182	0.952145
PESI	gro_gen_del	hom_male_3h	pos 842.58	LOG_Int_QCBCor_OElTrim	Normality	Shapiro-Wilk	0.384379	0.863842
PESI	gro_gen_del	hom_male_3h	pos 843.34	LOG_Int_QCBCor_OElTrim	Normality	Shapiro-Wilk	0.100768	0.651691
PESI	gro_gen_del	hom_male_3h	pos 844.13	LOG_Int_QCBCor_OElTrim	Normality	Shapiro-Wilk	0.591281	0.932784
PESI	gro_gen_del	hom_male_3h	pos 844.9	LOG_Int_QCBCor_OElTrim	Normality	Shapiro-Wilk	0.638245	0.942616
PESI	gro_gen_del	hom_male_3h	pos 846.9	LOG_Int_QCBCor_OElTrim	Normality	Shapiro-Wilk	0.799638	0.982127
PESI	gro_gen_del	hom_male_3h	pos 847.97	LOG_Int_QCBCor_OElTrim	Normality	Shapiro-Wilk	0.031775	0.462318
PESI	gro_gen_del	hom_male_3h	pos 849.6	LOG_Int_QCBCor_OElTrim	Normality	Shapiro-Wilk	0.554017	0.919375
PESI	gro_gen_del	hom_male_3h	pos 850.39	LOG_Int_QCBCor_OElTrim	Normality	Shapiro-Wilk	0.843027	0.991189
PESI	gro_gen_del	hom_male_3h	pos 851.42	LOG_Int_QCBCor_OElTrim	Normality	Shapiro-Wilk	0.0931645	0.638995
PESI	gro_gen_del	hom_male_3h	pos 852.19	LOG_Int_QCBCor_OElTrim	Normality	Shapiro-Wilk	0.713457	0.960346
PESI	gro_gen_del	hom_male_3h	pos 852.95	LOG_Int_QCBCor_OElTrim	Normality	Shapiro-Wilk	0.668018	0.951143
PESI	gro_gen_del	hom_male_3h	pos 853.73	LOG_Int_QCBCor_OElTrim	Normality	Shapiro-Wilk	0.417078	0.874671
PESI	gro_gen_del	hom_male_3h	pos 854.5	LOG_Int_QCBCor_OElTrim	Normality	Shapiro-Wilk	0.411936	0.87304
PESI	gro_gen_del	hom_male_3h	pos 855.27	LOG_Int_QCBCor_OElTrim	Normality	Shapiro-Wilk	0.25077	0.797466
PESI	gro_gen_del	hom_male_3h	pos 856.11	LOG_Int_QCBCor_OElTrim	Normality	Shapiro-Wilk	0.11522	0.66687
PESI	gro_gen_del	hom_male_3h	pos 856.88	LOG_Int_QCBCor_OElTrim	Normality	Shapiro-Wilk	0.377905	0.861935
PESI	gro_gen_del	hom_male_3h	pos 857.68	LOG_Int_QCBCor_OElTrim	Normality	Shapiro-Wilk	0.0738261	0.598743
PESI	gro_gen_del	hom_male_3h	pos 858.45	LOG_Int_QCBCor_OElTrim	Normality	Shapiro-Wilk	0.0985856	0.648764
PESI	gro_gen_del	hom_male_3h	pos 859.38	LOG_Int_QCBCor_OElTrim	Normality	Shapiro-Wilk	0.275703	0.811662
PESI	gro_gen_del	hom_male_3h	pos 860.16	LOG_Int_QCBCor_OElTrim	Normality	Shapiro-Wilk	0.934694	0.999998
PESI	gro_gen_del	hom_male_3h	pos 860.92	LOG_Int_QCBCor_OElTrim	Normality	Shapiro-Wilk	0.310885	0.83045
PESI	gro_gen_del	hom_male_3h	pos 861.73	LOG_Int_QCBCor_OElTrim	Normality	Shapiro-Wilk	0.0741031	0.598761
PESI	gro_gen_del	hom_male_3h	pos 862.54	LOG_Int_QCBCor_OElTrim	Normality	Shapiro-Wilk	0.18009	0.740836
PESI	gro_gen_del	hom_male_3h	pos 863.38	LOG_Int_QCBCor_OElTrim	Normality	Shapiro-Wilk	0.0734352	0.598043
PESI	gro_gen_del	hom_male_3h	pos 864.41	LOG_Int_QCBCor_OElTrim	Normality	Shapiro-Wilk	0.823325	0.988269
PESI	gro_gen_del	hom_male_3h	pos 865.43	LOG_Int_QCBCor_OElTrim	Normality	Shapiro-Wilk	0.249076	0.796514
PESI	gro_gen_del	hom_male_3h	pos 866.22	LOG_Int_QCBCor_OElTrim	Normality	Shapiro-Wilk	0.141558	0.700733
PESI	gro_gen_del	hom_male_3h	pos 867.99	LOG_Int_QCBCor_OElTrim	Normality	Shapiro-Wilk	0.840474	0.990832
PESI	gro_gen_del	hom_male_3h	pos NA	LOG_Int_QCBCor_OElTrim	Normality	Shapiro-Wilk	0.316477	0.832984
PESI	gro_gen_del	hom_male_3h	pos 872.55	LOG_Int_QCBCor_OElTrim	Normality	Shapiro-Wilk	0.156615	0.713755
PESI	gro_gen_del	hom_male_3h	pos 873.4	LOG_Int_QCBCor_OElTrim	Normality	Shapiro-Wilk	0.0544598	0.541963
PESI	gro_gen_del	hom_male_3h	pos 874.71	LOG_Int_QCBCor_OElTrim	Normality	Shapiro-Wilk	0.0790277	0.60983
PESI	gro_gen_del	hom_male_3h	pos 875.64	LOG_Int_QCBCor_OElTrim	Normality	Shapiro-Wilk	0.0769125	0.605702
PESI	gro_gen_del	hom_male_3h	pos 876.5	LOG_Int_QCBCor_OElTrim	Normality	Shapiro-Wilk	0.275838	0.811662
PESI	gro_gen_del	hom_male_3h	pos 877.27	LOG_Int_QCBCor_OElTrim	Normality	Shapiro-Wilk	0.211378	0.770671
PESI	gro_gen_del	hom_male_3h	pos 878.09	LOG_Int_QCBCor_OElTrim	Normality	Shapiro-Wilk	0.508869	0.904101
PESI	gro_gen_del	hom_male_3h	pos 879.7	LOG_Int_QCBCor_OElTrim	Normality	Shapiro-Wilk	0.630422	0.940928
PESI	gro_gen_del	hom_male_3h	pos 880.46	LOG_Int_QCBCor_OElTrim	Normality	Shapiro-Wilk	0.350358	0.849447
PESI	gro_gen_del	hom_male_3h	pos 881.25	LOG_Int_QCBCor_OElTrim	Normality	Shapiro-Wilk	0.996631	0.999998
PESI	gro_gen_del	hom_male_3h	pos 882.15	LOG_Int_QCBCor_OElTrim	Normality	Shapiro-Wilk	0.0298879	0.455684
PESI	gro_gen_del	hom_male_3h	pos 883.71	LOG_Int_QCBCor_OElTrim	Normality	Shapiro-Wilk	0.0108966	0.319251
PESI	gro_gen_del	hom_male_3h	pos 884.57	LOG_Int_QCBCor_OElTrim	Normality	Shapiro-Wilk	0.566194	0.923819
PESI	gro_gen_del	hom_male_3h	pos 885.42	LOG_Int_QCBCor_OElTrim	Normality	Shapiro-Wilk	0.524643	0.911046
PESI	gro_gen_del	hom_male_3h	pos 887.3	LOG_Int_QCBCor_OElTrim	Normality	Shapiro-Wilk	0.590915	0.932422
PESI	gro_gen_del	hom_male_3h	pos 888.07	LOG_Int_QCBCor_OElTrim	Normality	Shapiro-Wilk	0.0750653	0.600907
PESI	gro_gen_del	hom_male_3h	pos 888.88	LOG_Int_QCBCor_OElTrim	Normality	Shapiro-Wilk	0.947366	0.999998
PESI	gro_gen_del	hom_male_3h	pos 889.83	LOG_Int_QCBCor_OElTrim	Normality	Shapiro-Wilk	0.806708	0.983447
PESI	gro_gen_del	hom_male_3h	pos 890.6	LOG_Int_QCBCor_OElTrim	Normality	Shapiro-Wilk	0.141865	0.701167
PESI	gro_gen_del	hom_male_3h	pos 893.83	LOG_Int_QCBCor_OElTrim	Normality	Shapiro-Wilk	0.443353	0.884188
PESI	gro_gen_del	hom_male_3h	pos 894.69	LOG_Int_QCBCor_OElTrim	Normality	Shapiro-Wilk	0.569517	0.924896
PESI	gro_gen_del	hom_male_3h	pos 895.55	LOG_Int_QCBCor_OElTrim	Normality	Shapiro-Wilk	0.19386	0.754016
PESI	gro_gen_del	hom_male_3h	pos 896.32	LOG_Int_QCBCor_OElTrim	Normality	Shapiro-Wilk	0.714425	0.960772
PESI	gro_gen_del	hom_male_3h	pos 897.15	LOG_Int_QCBCor_OElTrim	Normality	Shapiro-Wilk	0.0175306	0.379609
PESI	gro_gen_del	hom_male_3h	pos 898.76	LOG_Int_QCBCor_OElTrim	Normality	Shapiro-Wilk	0.431178	0.881373
PESI	gro_gen_del	hom_male_3h	pos NA	LOG_Int_QCBCor_OElTrim	Normality	Shapiro-Wilk	0.377347	0.861765
PESI	gro_gen_del	hom_male_3h	pos 899.56	LOG_Int_QCBCor_OElTrim	Normality	Shapiro-Wilk	0.878313	0.998201
PESI	gro_gen_del	hom_male_3h	pos 900.37	LOG_Int_QCBCor_OElTrim	Normality	Shapiro-Wilk	0.219706	0.776501
PESI	gro_gen_del	hom_male_3h	pos 901.14	LOG_Int_QCBCor_OElTrim	Normality	Shapiro-Wilk	0.360058	0.853458
PESI	gro_gen_del	hom_male_3h	pos 902.82	LOG_Int_QCBCor_OElTrim	Normality	Shapiro-Wilk	0.107698	0.660255
PESI	gro_gen_del	hom_male_3h	pos NA	LOG_Int_QCBCor_OElTrim	Normality	Shapiro-Wilk	0.130381	0.687094
PESI	gro_gen_del	hom_male_3h	pos 903.67	LOG_Int_QCBCor_OElTrim	Normality	Shapiro-Wilk	0.7031	0.958365
PESI	gro_gen_del	hom_male_3h	pos 904.57	LOG_Int_QCBCor_OElTrim	Normality	Shapiro-Wilk	0.0953341	0.642843
PESI	gro_gen_del	hom_male_3h	pos 905.4	LOG_Int_QCBCor_OElTrim	Normality	Shapiro-Wilk	0.034999	0.477501
PESI	gro_gen_del	hom_male_3h	pos 906.17	LOG_Int_QCBCor_OElTrim	Normality	Shapiro-Wilk	0.147375	0.705551
PESI	gro_gen_del	hom_male_3h	pos 907.76	LOG_Int_QCBCor_OElTrim	Normality	Shapiro-Wilk	0.293132	0.820826
PESI	gro_gen_del	hom_male_3h	pos 909.43	LOG_Int_QCBCor_OElTrim	Normality	Shapiro-Wilk	0.915377	0.999998
PESI	gro_gen_del	hom_male_3h	pos 910.22	LOG_Int_QCBCor_OElTrim	Normality	Shapiro-Wilk	0.732936	0.966062
PESI	gro_gen_del	hom_male_3h	pos 910.98	LOG_Int_QCBCor_OElTrim	Normality	Shapiro-Wilk	0.978492	0.999998
PESI	gro_gen_del	hom_male_3h	pos 911.77	LOG_Int_QCBCor_OElTrim	Normality	Shapiro-Wilk	0.826965	0.988875
PESI	gro_gen_del	hom_male_3h	pos 912.78	LOG_Int_QCBCor_OElTrim	Normality	Shapiro-Wilk	0.493124	0.899527
PESI	gro_gen_del	hom_male_3h	pos 913.54	LOG_Int_QCBCor_OElTrim	Normality	Shapiro-Wilk	0.195016	0.754963
PESI	gro_gen_del	hom_male_3h	pos 914.33	LOG_Int_QCBCor_OElTrim	Normality	Shapiro-Wilk	0.388727	0.86527
PESI	gro_gen_del	hom_male_3h	pos 915.17	LOG_Int_QCBCor_OElTrim	Normality	Shapiro-Wilk	0.347903	0.848439
PESI	gro_gen_del	hom_male_3h	pos 915.93	LOG_Int_QCBCor_OElTrim	Normality	Shapiro-Wilk	0.222983	0.779112
PESI	gro_gen_del	hom_male_3h	pos 916.69	LOG_Int_QCBCor_OElTrim	Normality	Shapiro-Wilk	0.176943	0.737101
PESI	gro_gen_del	hom_male_3h	pos 917.54	LOG_Int_QCBCor_OElTrim	Normality	Shapiro-Wilk	0.739269	0.968017
PESI	gro_gen_del	hom_male_3h	pos 918.3	LOG_Int_QCBCor_OElTrim	Normality	Shapiro-Wilk	0.282166	0.816145
PESI	gro_gen_del	hom_male_3h	pos 919.29	LOG_Int_QCBCor_OElTrim	Normality	Shapiro-Wilk	0.148696	0.707491
PESI	gro_gen_del	hom_male_3h	pos 920.31	LOG_Int_QCBCor_OElTrim	Normality	Shapiro-Wilk	0.0304294	0.457976
PESI	gro_gen_del	hom_male_3h	pos 921.37	LOG_Int_QCBCor_OElTrim	Normality	Shapiro-Wilk	0.255171	0.798773
PESI	gro_gen_del	hom_male_3h	pos 922.14	LOG_Int_QCBCor_OElTrim	Normality	Shapiro-Wilk	0.598111	0.93461
PESI	gro_gen_del	hom_male_3h	pos 922.92	LOG_Int_QCBCor_OElTrim	Normality	Shapiro-Wilk	0.803672	0.983173
PESI	gro_gen_del	hom_male_3h	pos 923.68	LOG_Int_QCBCor_OElTrim	Normality	Shapiro-Wilk	0.390742	0.866058
PESI	gro_gen_del	hom_male_3h	pos 924.69	LOG_Int_QCBCor_OElTrim	Normality	Shapiro-Wilk	0.697187	0.957132
PESI	gro_gen_del	hom_male_3h	pos 925.88	LOG_Int_QCBCor_OElTrim	Normality	Shapiro-Wilk	0.611989	0.938652
PESI	gro_gen_del	hom_male_3h	pos 926.74	LOG_Int_QCBCor_OElTrim	Normality	Shapiro-Wilk	0.984137	0.999998
PESI	gro_gen_del	hom_male_3h	pos 927.55	LOG_Int_QCBCor_OElTrim	Normality	Shapiro-Wilk	0.710407	0.959952
PESI	gro_gen_del	hom_male_3h	pos 928.33	LOG_Int_QCBCor_OElTrim	Normality	Shapiro-Wilk	0.763073	0.974808
PESI	gro_gen_del	hom_male_3h	pos 929.15	LOG_Int_QCBCor_OElTrim	Normality	Shapiro-Wilk	0.265593	0.8034
PESI	gro_gen_del	hom_male_3h	pos 929.93	LOG_Int_QCBCor_OElTrim	Normality	Shapiro-Wilk	0.497542	0.899736
PESI	gro_gen_del	hom_male_3h	pos 930.73	LOG_Int_QCBCor_OElTrim	Normality	Shapiro-Wilk	0.720193	0.962398
PESI	gro_gen_del	hom_male_3h	pos 931.51	LOG_Int_QCBCor_OElTrim	Normality	Shapiro-Wilk	0.418624	0.875808
PESI	gro_gen_del	hom_male_3h	pos 932.37	LOG_Int_QCBCor_OElTrim	Normality	Shapiro-Wilk	0.763154	0.974808
PESI	gro_gen_del	hom_male_3h	pos 933.14	LOG_Int_QCBCor_OElTrim	Normality	Shapiro-Wilk	0.589023	0.931818
PESI	gro_gen_del	hom_male_3h	pos 933.9	LOG_Int_QCBCor_OElTrim	Normality	Shapiro-Wilk	0.459859	0.890318
PESI	gro_gen_del	hom_male_3h	pos 934.69	LOG_Int_QCBCor_OElTrim	Normality	Shapiro-Wilk	0.800983	0.982625
PESI	gro_gen_del	hom_male_3h	pos 935.5	LOG_Int_QCBCor_OElTrim	Normality	Shapiro-Wilk	0.334342	0.842423
PESI	gro_gen_del	hom_male_3h	pos 936.4	LOG_Int_QCBCor_OElTrim	Normality	Shapiro-Wilk	0.206288	0.764421
PESI	gro_gen_del	hom_male_3h	pos 937.32	LOG_Int_QCBCor_OElTrim	Normality	Shapiro-Wilk	0.639733	0.942652
PESI	gro_gen_del	hom_male_3h	pos 938.1	LOG_Int_QCBCor_OElTrim	Normality	Shapiro-Wilk	0.578862	0.927903
PESI	gro_gen_del	hom_male_3h	pos 938.91	LOG_Int_QCBCor_OElTrim	Normality	Shapiro-Wilk	0.252283	0.797837
PESI	gro_gen_del	hom_male_3h	pos 939.84	LOG_Int_QCBCor_OElTrim	Normality	Shapiro-Wilk	0.930056	0.999998
PESI	gro_gen_del	hom_male_3h	pos 940.71	LOG_Int_QCBCor_OElTrim	Normality	Shapiro-Wilk	0.355689	0.850909
PESI	gro_gen_del	hom_male_3h	pos 941.57	LOG_Int_QCBCor_OElTrim	Normality	Shapiro-Wilk	0.829029	0.989286
PESI	gro_gen_del	hom_male_3h	pos 942.34	LOG_Int_QCBCor_OElTrim	Normality	Shapiro-Wilk	0.895736	0.999998
PESI	gro_gen_del	hom_male_3h	pos 943.17	LOG_Int_QCBCor_OElTrim	Normality	Shapiro-Wilk	0.580865	0.929074
PESI	gro_gen_del	hom_male_3h	pos 944.09	LOG_Int_QCBCor_OElTrim	Normality	Shapiro-Wilk	0.407891	0.871782
PESI	gro_gen_del	hom_male_3h	pos 944.92	LOG_Int_QCBCor_OElTrim	Normality	Shapiro-Wilk	0.462529	0.89127
PESI	gro_gen_del	hom_male_3h	pos 945.8	LOG_Int_QCBCor_OElTrim	Normality	Shapiro-Wilk	0.215947	0.774142
PESI	gro_gen_del	hom_male_3h	pos 946.65	LOG_Int_QCBCor_OElTrim	Normality	Shapiro-Wilk	0.399333	0.869633
PESI	gro_gen_del	hom_male_3h	pos 947.97	LOG_Int_QCBCor_OElTrim	Normality	Shapiro-Wilk	0.351006	0.849447
PESI	gro_gen_del	hom_male_3h	pos 948.74	LOG_Int_QCBCor_OElTrim	Normality	Shapiro-Wilk	0.247402	0.795352
PESI	gro_gen_del	hom_male_3h	pos 949.64	LOG_Int_QCBCor_OElTrim	Normality	Shapiro-Wilk	0.738734	0.968017
PESI	gro_gen_del	hom_male_3h	pos 950.43	LOG_Int_QCBCor_OElTrim	Normality	Shapiro-Wilk	0.987058	0.999998
PESI	gro_gen_del	hom_male_3h	pos 951.48	LOG_Int_QCBCor_OElTrim	Normality	Shapiro-Wilk	0.773158	0.976599
PESI	gro_gen_del	hom_male_3h	pos 952.46	LOG_Int_QCBCor_OElTrim	Normality	Shapiro-Wilk	0.295234	0.821504
PESI	gro_gen_del	hom_male_3h	pos 954.11	LOG_Int_QCBCor_OElTrim	Normality	Shapiro-Wilk	0.741936	0.968517
PESI	gro_gen_del	hom_male_3h	pos 955.19	LOG_Int_QCBCor_OElTrim	Normality	Shapiro-Wilk	0.679598	0.95395
PESI	gro_gen_del	hom_male_3h	pos 956.01	LOG_Int_QCBCor_OElTrim	Normality	Shapiro-Wilk	0.144696	0.70386
PESI	gro_gen_del	hom_male_3h	pos 956.83	LOG_Int_QCBCor_OElTrim	Normality	Shapiro-Wilk	0.25163	0.797834
PESI	gro_gen_del	hom_male_3h	pos 957.63	LOG_Int_QCBCor_OElTrim	Normality	Shapiro-Wilk	0.227376	0.781734
PESI	gro_gen_del	hom_male_3h	pos 958.4	LOG_Int_QCBCor_OElTrim	Normality	Shapiro-Wilk	0.812392	0.984931
PESI	gro_gen_del	hom_male_3h	pos 960.24	LOG_Int_QCBCor_OElTrim	Normality	Shapiro-Wilk	0.0557225	0.54513
PESI	gro_gen_del	hom_male_3h	pos 961.23	LOG_Int_QCBCor_OElTrim	Normality	Shapiro-Wilk	0.150785	0.710326
PESI	gro_gen_del	hom_male_3h	pos 962.15	LOG_Int_QCBCor_OElTrim	Normality	Shapiro-Wilk	0.599648	0.935241
PESI	gro_gen_del	hom_male_3h	pos 963.11	LOG_Int_QCBCor_OElTrim	Normality	Shapiro-Wilk	0.483708	0.898658
PESI	gro_gen_del	hom_male_3h	pos 964.01	LOG_Int_QCBCor_OElTrim	Normality	Shapiro-Wilk	0.919991	0.999998
PESI	gro_gen_del	hom_male_3h	pos 964.9	LOG_Int_QCBCor_OElTrim	Normality	Shapiro-Wilk	0.554944	0.91956
PESI	gro_gen_del	hom_male_3h	pos 965.77	LOG_Int_QCBCor_OElTrim	Normality	Shapiro-Wilk	0.253071	0.798363
PESI	gro_gen_del	hom_male_3h	pos 966.56	LOG_Int_QCBCor_OElTrim	Normality	Shapiro-Wilk	0.545716	0.917673
PESI	gro_gen_del	hom_male_3h	pos 968.17	LOG_Int_QCBCor_OElTrim	Normality	Shapiro-Wilk	0.733494	0.966066
PESI	gro_gen_del	hom_male_3h	pos 968.96	LOG_Int_QCBCor_OElTrim	Normality	Shapiro-Wilk	0.690777	0.956187
PESI	gro_gen_del	hom_male_3h	pos 969.77	LOG_Int_QCBCor_OElTrim	Normality	Shapiro-Wilk	0.178125	0.73845
PESI	gro_gen_del	hom_male_3h	pos 970.55	LOG_Int_QCBCor_OElTrim	Normality	Shapiro-Wilk	0.0999437	0.651596
PESI	gro_gen_del	hom_male_3h	pos 971.82	LOG_Int_QCBCor_OElTrim	Normality	Shapiro-Wilk	0.228557	0.783065
PESI	gro_gen_del	hom_male_3h	pos 972.79	LOG_Int_QCBCor_OElTrim	Normality	Shapiro-Wilk	0.488192	0.899228
PESI	gro_gen_del	hom_male_3h	pos 973.61	LOG_Int_QCBCor_OElTrim	Normality	Shapiro-Wilk	0.983008	0.999998
PESI	gro_gen_del	hom_male_3h	pos 974.8	LOG_Int_QCBCor_OElTrim	Normality	Shapiro-Wilk	0.30628	0.827767
PESI	gro_gen_del	hom_male_3h	pos 975.62	LOG_Int_QCBCor_OElTrim	Normality	Shapiro-Wilk	0.269134	0.806814
PESI	gro_gen_del	hom_male_3h	pos 976.45	LOG_Int_QCBCor_OElTrim	Normality	Shapiro-Wilk	0.411837	0.872922
PESI	gro_gen_del	hom_male_3h	pos 978.14	LOG_Int_QCBCor_OElTrim	Normality	Shapiro-Wilk	0.547571	0.918556
PESI	gro_gen_del	hom_male_3h	pos 979.32	LOG_Int_QCBCor_OElTrim	Normality	Shapiro-Wilk	0.857859	0.994339
PESI	gro_gen_del	hom_male_3h	pos 980.25	LOG_Int_QCBCor_OElTrim	Normality	Shapiro-Wilk	0.158944	0.716416
PESI	gro_gen_del	hom_male_3h	pos 981.88	LOG_Int_QCBCor_OElTrim	Normality	Shapiro-Wilk	0.137837	0.695343
PESI	gro_gen_del	hom_male_3h	pos 983.67	LOG_Int_QCBCor_OElTrim	Normality	Shapiro-Wilk	0.494126	0.899527
PESI	gro_gen_del	hom_male_3h	pos 984.66	LOG_Int_QCBCor_OElTrim	Normality	Shapiro-Wilk	0.874494	0.9977
PESI	gro_gen_del	hom_male_3h	pos 986.33	LOG_Int_QCBCor_OElTrim	Normality	Shapiro-Wilk	0.275576	0.811662
PESI	gro_gen_del	hom_male_3h	pos 987.89	LOG_Int_QCBCor_OElTrim	Normality	Shapiro-Wilk	0.941572	0.999998
PESI	gro_gen_del	hom_male_3h	pos 988.71	LOG_Int_QCBCor_OElTrim	Normality	Shapiro-Wilk	0.746016	0.969731
PESI	gro_gen_del	hom_male_3h	pos 990.3	LOG_Int_QCBCor_OElTrim	Normality	Shapiro-Wilk	0.309332	0.829584
PESI	gro_gen_del	hom_male_3h	pos 991.99	LOG_Int_QCBCor_OElTrim	Normality	Shapiro-Wilk	0.925206	0.999998
PESI	gro_gen_del	hom_male_3h	pos 994.39	LOG_Int_QCBCor_OElTrim	Normality	Shapiro-Wilk	0.160658	0.719301
PESI	gro_gen_del	hom_male_3h	pos 996.14	LOG_Int_QCBCor_OElTrim	Normality	Shapiro-Wilk	0.361295	0.853458
PESI	gro_gen_del	hom_male_3h	pos 997.68	LOG_Int_QCBCor_OElTrim	Normality	Shapiro-Wilk	0.379605	0.862194
PESI	gro_gen_del	hom_male_3h	pos 998.54	LOG_Int_QCBCor_OElTrim	Normality	Shapiro-Wilk	0.721563	0.962885
PESI	gro_gen_del	hom_male_3h	neg 1012.52	LOG_Intensity_Outexcl	Normality	Shapiro-Wilk	0.719256	0.962074
PESI	gro_gen_del	hom_male_3h	neg 1014.1	LOG_Intensity_Outexcl	Normality	Shapiro-Wilk	0.668112	0.951143
PESI	gro_gen_del	hom_male_3h	neg 1014.86	LOG_Intensity_Outexcl	Normality	Shapiro-Wilk	0.0658553	0.574233
PESI	gro_gen_del	hom_male_3h	neg 1038.03	LOG_Intensity_Outexcl	Normality	Shapiro-Wilk	0.350214	0.849329
PESI	gro_gen_del	hom_male_3h	neg 1038.8	LOG_Intensity_Outexcl	Normality	Shapiro-Wilk	0.766811	0.975716
PESI	gro_gen_del	hom_male_3h	neg 1040.32	LOG_Intensity_Outexcl	Normality	Shapiro-Wilk	0.508405	0.903717
PESI	gro_gen_del	hom_male_3h	neg 144.68	LOG_Intensity_Outexcl	Normality	Shapiro-Wilk	0.66174	0.9498
PESI	gro_gen_del	hom_male_3h	neg 191.06	LOG_Intensity_Outexcl	Normality	Shapiro-Wilk	0.193855	0.754016
PESI	gro_gen_del	hom_male_3h	neg 215.77	LOG_Intensity_Outexcl	Normality	Shapiro-Wilk	0.356123	0.850909
PESI	gro_gen_del	hom_male_3h	neg 226.76	LOG_Intensity_Outexcl	Normality	Shapiro-Wilk	0.55456	0.919375
PESI	gro_gen_del	hom_male_3h	neg 252.49	LOG_Intensity_Outexcl	Normality	Shapiro-Wilk	0.440566	0.883054
PESI	gro_gen_del	hom_male_3h	neg 253.26	LOG_Intensity_Outexcl	Normality	Shapiro-Wilk	0.156704	0.713755
PESI	gro_gen_del	hom_male_3h	neg 254.89	LOG_Intensity_Outexcl	Normality	Shapiro-Wilk	0.527863	0.91191
PESI	gro_gen_del	hom_male_3h	neg 255.65	LOG_Intensity_Outexcl	Normality	Shapiro-Wilk	0.43218	0.881373
PESI	gro_gen_del	hom_male_3h	neg 257.19	LOG_Intensity_Outexcl	Normality	Shapiro-Wilk	0.970401	0.999998
PESI	gro_gen_del	hom_male_3h	neg 279.06	LOG_Intensity_Outexcl	Normality	Shapiro-Wilk	0.762002	0.974691
PESI	gro_gen_del	hom_male_3h	neg 279.83	LOG_Intensity_Outexcl	Normality	Shapiro-Wilk	0.410588	0.872561
PESI	gro_gen_del	hom_male_3h	neg 280.6	LOG_Intensity_Outexcl	Normality	Shapiro-Wilk	0.261206	0.800972
PESI	gro_gen_del	hom_male_3h	neg 282.19	LOG_Intensity_Outexcl	Normality	Shapiro-Wilk	0.252743	0.798265
PESI	gro_gen_del	hom_male_3h	neg 283.01	LOG_Intensity_Outexcl	Normality	Shapiro-Wilk	0.277437	0.811912
PESI	gro_gen_del	hom_male_3h	neg 283.79	LOG_Intensity_Outexcl	Normality	Shapiro-Wilk	0.275088	0.811662
PESI	gro_gen_del	hom_male_3h	neg 284.6	LOG_Intensity_Outexcl	Normality	Shapiro-Wilk	0.956589	0.999998
PESI	gro_gen_del	hom_male_3h	neg 285.36	LOG_Intensity_Outexcl	Normality	Shapiro-Wilk	0.157939	0.715472
PESI	gro_gen_del	hom_male_3h	neg 290.87	LOG_Intensity_Outexcl	Normality	Shapiro-Wilk	0.737059	0.96756
PESI	gro_gen_del	hom_male_3h	neg 291.65	LOG_Intensity_Outexcl	Normality	Shapiro-Wilk	0.403129	0.870746
PESI	gro_gen_del	hom_male_3h	neg 294.79	LOG_Intensity_Outexcl	Normality	Shapiro-Wilk	0.673833	0.952576
PESI	gro_gen_del	hom_male_3h	neg 302.74	LOG_Intensity_Outexcl	Normality	Shapiro-Wilk	0.651248	0.946996
PESI	gro_gen_del	hom_male_3h	neg 305.05	LOG_Intensity_Outexcl	Normality	Shapiro-Wilk	0.469702	0.89429
PESI	gro_gen_del	hom_male_3h	neg 306.7	LOG_Intensity_Outexcl	Normality	Shapiro-Wilk	0.730923	0.965708
PESI	gro_gen_del	hom_male_3h	neg 309.04	LOG_Intensity_Outexcl	Normality	Shapiro-Wilk	0.88266	0.998806
PESI	gro_gen_del	hom_male_3h	neg 312.96	LOG_Intensity_Outexcl	Normality	Shapiro-Wilk	0.120193	0.676747
PESI	gro_gen_del	hom_male_3h	neg 314.5	LOG_Intensity_Outexcl	Normality	Shapiro-Wilk	0.757684	0.973209
PESI	gro_gen_del	hom_male_3h	neg 316.8	LOG_Intensity_Outexcl	Normality	Shapiro-Wilk	0.755043	0.972422
PESI	gro_gen_del	hom_male_3h	neg 319.12	LOG_Intensity_Outexcl	Normality	Shapiro-Wilk	0.233313	0.786733
PESI	gro_gen_del	hom_male_3h	neg 319.97	LOG_Intensity_Outexcl	Normality	Shapiro-Wilk	0.396585	0.868681
PESI	gro_gen_del	hom_male_3h	neg 322.53	LOG_Intensity_Outexcl	Normality	Shapiro-Wilk	0.309567	0.82967
PESI	gro_gen_del	hom_male_3h	neg 328.67	LOG_Intensity_Outexcl	Normality	Shapiro-Wilk	0.0112149	0.324875
PESI	gro_gen_del	hom_male_3h	neg 337.18	LOG_Intensity_Outexcl	Normality	Shapiro-Wilk	0.957175	0.999998
PESI	gro_gen_del	hom_male_3h	neg 341.06	LOG_Intensity_Outexcl	Normality	Shapiro-Wilk	0.775967	0.977214
PESI	gro_gen_del	hom_male_3h	neg 344.14	LOG_Intensity_Outexcl	Normality	Shapiro-Wilk	0.312621	0.831247
PESI	gro_gen_del	hom_male_3h	neg 348.78	LOG_Intensity_Outexcl	Normality	Shapiro-Wilk	0.760775	0.974553
PESI	gro_gen_del	hom_male_3h	neg 351.09	LOG_Intensity_Outexcl	Normality	Shapiro-Wilk	0.528416	0.91191
PESI	gro_gen_del	hom_male_3h	neg 356.67	LOG_Intensity_Outexcl	Normality	Shapiro-Wilk	0.485145	0.898775
PESI	gro_gen_del	hom_male_3h	neg 362.86	LOG_Intensity_Outexcl	Normality	Shapiro-Wilk	0.692587	0.956187
PESI	gro_gen_del	hom_male_3h	neg 365.15	LOG_Intensity_Outexcl	Normality	Shapiro-Wilk	0.815146	0.985625
PESI	gro_gen_del	hom_male_3h	neg 365.91	LOG_Intensity_Outexcl	Normality	Shapiro-Wilk	0.0944007	0.640798
PESI	gro_gen_del	hom_male_3h	neg 366.67	LOG_Intensity_Outexcl	Normality	Shapiro-Wilk	0.534312	0.914241
PESI	gro_gen_del	hom_male_3h	neg 368.25	LOG_Intensity_Outexcl	Normality	Shapiro-Wilk	0.792323	0.979689
PESI	gro_gen_del	hom_male_3h	neg 372.13	LOG_Intensity_Outexcl	Normality	Shapiro-Wilk	0.257983	0.80037
PESI	gro_gen_del	hom_male_3h	neg 379.06	LOG_Intensity_Outexcl	Normality	Shapiro-Wilk	0.785424	0.979419
PESI	gro_gen_del	hom_male_3h	neg 381.38	LOG_Intensity_Outexcl	Normality	Shapiro-Wilk	0.2097	0.768397
PESI	gro_gen_del	hom_male_3h	neg 392.32	LOG_Intensity_Outexcl	Normality	Shapiro-Wilk	0.504057	0.902425
PESI	gro_gen_del	hom_male_3h	neg 393.09	LOG_Intensity_Outexcl	Normality	Shapiro-Wilk	0.397	0.868961
PESI	gro_gen_del	hom_male_3h	neg 393.85	LOG_Intensity_Outexcl	Normality	Shapiro-Wilk	0.950093	0.999998
PESI	gro_gen_del	hom_male_3h	neg 394.63	LOG_Intensity_Outexcl	Normality	Shapiro-Wilk	0.870797	0.996992
PESI	gro_gen_del	hom_male_3h	neg 396.16	LOG_Intensity_Outexcl	Normality	Shapiro-Wilk	0.928728	0.999998
PESI	gro_gen_del	hom_male_3h	neg 396.93	LOG_Intensity_Outexcl	Normality	Shapiro-Wilk	0.976267	0.999998
PESI	gro_gen_del	hom_male_3h	neg 407.11	LOG_Intensity_Outexcl	Normality	Shapiro-Wilk	0.15678	0.713755
PESI	gro_gen_del	hom_male_3h	neg NA	LOG_Intensity_Outexcl	Normality	Shapiro-Wilk	0.960022	0.999998
PESI	gro_gen_del	hom_male_3h	neg 417.97	LOG_Intensity_Outexcl	Normality	Shapiro-Wilk	0.216068	0.77436
PESI	gro_gen_del	hom_male_3h	neg 418.82	LOG_Intensity_Outexcl	Normality	Shapiro-Wilk	0.0680645	0.58295
PESI	gro_gen_del	hom_male_3h	neg 419.6	LOG_Intensity_Outexcl	Normality	Shapiro-Wilk	0.127621	0.685371
PESI	gro_gen_del	hom_male_3h	neg 420.37	LOG_Intensity_Outexcl	Normality	Shapiro-Wilk	0.710335	0.959952
PESI	gro_gen_del	hom_male_3h	neg 421.14	LOG_Intensity_Outexcl	Normality	Shapiro-Wilk	0.00192938	0.156524
PESI	gro_gen_del	hom_male_3h	neg NA	LOG_Intensity_Outexcl	Normality	Shapiro-Wilk	0.312138	0.831247
PESI	gro_gen_del	hom_male_3h	neg 435.18	LOG_Intensity_Outexcl	Normality	Shapiro-Wilk	0.128494	0.685371
PESI	gro_gen_del	hom_male_3h	neg 435.96	LOG_Intensity_Outexcl	Normality	Shapiro-Wilk	0.134456	0.690075
PESI	gro_gen_del	hom_male_3h	neg 436.72	LOG_Intensity_Outexcl	Normality	Shapiro-Wilk	0.478694	0.897084
PESI	gro_gen_del	hom_male_3h	neg 445.21	LOG_Intensity_Outexcl	Normality	Shapiro-Wilk	0.968181	0.999998
PESI	gro_gen_del	hom_male_3h	neg 445.97	LOG_Intensity_Outexcl	Normality	Shapiro-Wilk	0.935308	0.999998
PESI	gro_gen_del	hom_male_3h	neg 446.75	LOG_Intensity_Outexcl	Normality	Shapiro-Wilk	0.0629042	0.566492
PESI	gro_gen_del	hom_male_3h	neg 448.3	LOG_Intensity_Outexcl	Normality	Shapiro-Wilk	0.316737	0.832984
PESI	gro_gen_del	hom_male_3h	neg 449.08	LOG_Intensity_Outexcl	Normality	Shapiro-Wilk	0.279989	0.814191
PESI	gro_gen_del	hom_male_3h	neg 451.39	LOG_Intensity_Outexcl	Normality	Shapiro-Wilk	0.399367	0.869633
PESI	gro_gen_del	hom_male_3h	neg 452.15	LOG_Intensity_Outexcl	Normality	Shapiro-Wilk	0.17603	0.736509
PESI	gro_gen_del	hom_male_3h	neg 452.93	LOG_Intensity_Outexcl	Normality	Shapiro-Wilk	0.248466	0.796242
PESI	gro_gen_del	hom_male_3h	neg 460.67	LOG_Intensity_Outexcl	Normality	Shapiro-Wilk	0.736717	0.967442
PESI	gro_gen_del	hom_male_3h	neg 461.43	LOG_Intensity_Outexcl	Normality	Shapiro-Wilk	0.285402	0.818125
PESI	gro_gen_del	hom_male_3h	neg 462.19	LOG_Intensity_Outexcl	Normality	Shapiro-Wilk	0.470657	0.894773
PESI	gro_gen_del	hom_male_3h	neg 462.96	LOG_Intensity_Outexcl	Normality	Shapiro-Wilk	0.225129	0.780817
PESI	gro_gen_del	hom_male_3h	neg 463.72	LOG_Intensity_Outexcl	Normality	Shapiro-Wilk	0.628517	0.940928
PESI	gro_gen_del	hom_male_3h	neg 464.48	LOG_Intensity_Outexcl	Normality	Shapiro-Wilk	0.445301	0.885251
PESI	gro_gen_del	hom_male_3h	neg 465.24	LOG_Intensity_Outexcl	Normality	Shapiro-Wilk	0.16044	0.719301
PESI	gro_gen_del	hom_male_3h	neg 466.77	LOG_Intensity_Outexcl	Normality	Shapiro-Wilk	0.744224	0.969113
PESI	gro_gen_del	hom_male_3h	neg NA	LOG_Intensity_Outexcl	Normality	Shapiro-Wilk	0.398576	0.868961
PESI	gro_gen_del	hom_male_3h	neg 473.78	LOG_Intensity_Outexcl	Normality	Shapiro-Wilk	0.943979	0.999998
PESI	gro_gen_del	hom_male_3h	neg 474.59	LOG_Intensity_Outexcl	Normality	Shapiro-Wilk	0.182573	0.742566
PESI	gro_gen_del	hom_male_3h	neg 475.36	LOG_Intensity_Outexcl	Normality	Shapiro-Wilk	0.620334	0.940928
PESI	gro_gen_del	hom_male_3h	neg 476.15	LOG_Intensity_Outexcl	Normality	Shapiro-Wilk	0.190691	0.751752
PESI	gro_gen_del	hom_male_3h	neg 476.91	LOG_Intensity_Outexcl	Normality	Shapiro-Wilk	0.739842	0.968172
PESI	gro_gen_del	hom_male_3h	neg 477.7	LOG_Intensity_Outexcl	Normality	Shapiro-Wilk	0.580491	0.928938
PESI	gro_gen_del	hom_male_3h	neg 478.47	LOG_Intensity_Outexcl	Normality	Shapiro-Wilk	0.192374	0.75272
PESI	gro_gen_del	hom_male_3h	neg 479.26	LOG_Intensity_Outexcl	Normality	Shapiro-Wilk	0.64896	0.946316
PESI	gro_gen_del	hom_male_3h	neg 480.07	LOG_Intensity_Outexcl	Normality	Shapiro-Wilk	0.906107	0.999998
PESI	gro_gen_del	hom_male_3h	neg 480.83	LOG_Intensity_Outexcl	Normality	Shapiro-Wilk	0.266377	0.804238
PESI	gro_gen_del	hom_male_3h	neg 483.15	LOG_Intensity_Outexcl	Normality	Shapiro-Wilk	0.452011	0.88745
PESI	gro_gen_del	hom_male_3h	neg NA	LOG_Intensity_Outexcl	Normality	Shapiro-Wilk	0.659306	0.949357
PESI	gro_gen_del	hom_male_3h	neg 490.89	LOG_Intensity_Outexcl	Normality	Shapiro-Wilk	0.507145	0.90346
PESI	gro_gen_del	hom_male_3h	neg 492.47	LOG_Intensity_Outexcl	Normality	Shapiro-Wilk	0.532783	0.913669
PESI	gro_gen_del	hom_male_3h	neg 493.25	LOG_Intensity_Outexcl	Normality	Shapiro-Wilk	0.830164	0.989286
PESI	gro_gen_del	hom_male_3h	neg 494.07	LOG_Intensity_Outexcl	Normality	Shapiro-Wilk	0.546133	0.917917
PESI	gro_gen_del	hom_male_3h	neg 494.83	LOG_Intensity_Outexcl	Normality	Shapiro-Wilk	0.988671	0.999998
PESI	gro_gen_del	hom_male_3h	neg 495.6	LOG_Intensity_Outexcl	Normality	Shapiro-Wilk	0.153235	0.711685
PESI	gro_gen_del	hom_male_3h	neg 499.46	LOG_Intensity_Outexcl	Normality	Shapiro-Wilk	0.246266	0.794873
PESI	gro_gen_del	hom_male_3h	neg 500.25	LOG_Intensity_Outexcl	Normality	Shapiro-Wilk	0.98265	0.999998
PESI	gro_gen_del	hom_male_3h	neg 501.09	LOG_Intensity_Outexcl	Normality	Shapiro-Wilk	0.0778759	0.607922
PESI	gro_gen_del	hom_male_3h	neg 503.37	LOG_Intensity_Outexcl	Normality	Shapiro-Wilk	0.0392874	0.492804
PESI	gro_gen_del	hom_male_3h	neg 504.13	LOG_Intensity_Outexcl	Normality	Shapiro-Wilk	0.507672	0.903482
PESI	gro_gen_del	hom_male_3h	neg 504.9	LOG_Intensity_Outexcl	Normality	Shapiro-Wilk	0.500098	0.901415
PESI	gro_gen_del	hom_male_3h	neg 505.69	LOG_Intensity_Outexcl	Normality	Shapiro-Wilk	0.660155	0.949491
PESI	gro_gen_del	hom_male_3h	neg 506.45	LOG_Intensity_Outexcl	Normality	Shapiro-Wilk	0.0698746	0.586873
PESI	gro_gen_del	hom_male_3h	neg 507.21	LOG_Intensity_Outexcl	Normality	Shapiro-Wilk	0.982715	0.999998
PESI	gro_gen_del	hom_male_3h	neg 507.98	LOG_Intensity_Outexcl	Normality	Shapiro-Wilk	0.504234	0.902489
PESI	gro_gen_del	hom_male_3h	neg 508.74	LOG_Intensity_Outexcl	Normality	Shapiro-Wilk	0.064877	0.572578
PESI	gro_gen_del	hom_male_3h	neg 511.02	LOG_Intensity_Outexcl	Normality	Shapiro-Wilk	0.50193	0.902294
PESI	gro_gen_del	hom_male_3h	neg 511.8	LOG_Intensity_Outexcl	Normality	Shapiro-Wilk	0.292359	0.820497
PESI	gro_gen_del	hom_male_3h	neg 512.58	LOG_Intensity_Outexcl	Normality	Shapiro-Wilk	0.0349713	0.477501
PESI	gro_gen_del	hom_male_3h	neg 514.86	LOG_Intensity_Outexcl	Normality	Shapiro-Wilk	0.0795129	0.611311
PESI	gro_gen_del	hom_male_3h	neg 517.17	LOG_Intensity_Outexcl	Normality	Shapiro-Wilk	0.0341263	0.473347
PESI	gro_gen_del	hom_male_3h	neg 520.37	LOG_Intensity_Outexcl	Normality	Shapiro-Wilk	0.0941706	0.640336
PESI	gro_gen_del	hom_male_3h	neg 521.15	LOG_Intensity_Outexcl	Normality	Shapiro-Wilk	0.2307	0.785616
PESI	gro_gen_del	hom_male_3h	neg 523.46	LOG_Intensity_Outexcl	Normality	Shapiro-Wilk	0.457661	0.889894
PESI	gro_gen_del	hom_male_3h	neg 524.22	LOG_Intensity_Outexcl	Normality	Shapiro-Wilk	0.912817	0.999998
PESI	gro_gen_del	hom_male_3h	neg 524.99	LOG_Intensity_Outexcl	Normality	Shapiro-Wilk	0.572875	0.925806
PESI	gro_gen_del	hom_male_3h	neg 525.77	LOG_Intensity_Outexcl	Normality	Shapiro-Wilk	0.945451	0.999998
PESI	gro_gen_del	hom_male_3h	neg 528.9	LOG_Intensity_Outexcl	Normality	Shapiro-Wilk	0.188594	0.749434
PESI	gro_gen_del	hom_male_3h	neg 529.67	LOG_Intensity_Outexcl	Normality	Shapiro-Wilk	0.652697	0.947376
PESI	gro_gen_del	hom_male_3h	neg 530.43	LOG_Intensity_Outexcl	Normality	Shapiro-Wilk	0.941621	0.999998
PESI	gro_gen_del	hom_male_3h	neg 531.19	LOG_Intensity_Outexcl	Normality	Shapiro-Wilk	0.553272	0.919322
PESI	gro_gen_del	hom_male_3h	neg 532.73	LOG_Intensity_Outexcl	Normality	Shapiro-Wilk	0.815864	0.986019
PESI	gro_gen_del	hom_male_3h	neg 533.55	LOG_Intensity_Outexcl	Normality	Shapiro-Wilk	0.65997	0.94936
PESI	gro_gen_del	hom_male_3h	neg 534.31	LOG_Intensity_Outexcl	Normality	Shapiro-Wilk	0.366389	0.856054
PESI	gro_gen_del	hom_male_3h	neg 535.07	LOG_Intensity_Outexcl	Normality	Shapiro-Wilk	0.217842	0.775559
PESI	gro_gen_del	hom_male_3h	neg 535.84	LOG_Intensity_Outexcl	Normality	Shapiro-Wilk	0.689556	0.955805
PESI	gro_gen_del	hom_male_3h	neg 536.6	LOG_Intensity_Outexcl	Normality	Shapiro-Wilk	0.220205	0.777705
PESI	gro_gen_del	hom_male_3h	neg 537.36	LOG_Intensity_Outexcl	Normality	Shapiro-Wilk	0.140385	0.698307
PESI	gro_gen_del	hom_male_3h	neg 538.16	LOG_Intensity_Outexcl	Normality	Shapiro-Wilk	0.428858	0.880538
PESI	gro_gen_del	hom_male_3h	neg 538.97	LOG_Intensity_Outexcl	Normality	Shapiro-Wilk	0.3491	0.849004
PESI	gro_gen_del	hom_male_3h	neg 539.76	LOG_Intensity_Outexcl	Normality	Shapiro-Wilk	0.438812	0.882802
PESI	gro_gen_del	hom_male_3h	neg 540.52	LOG_Intensity_Outexcl	Normality	Shapiro-Wilk	0.401394	0.870073
PESI	gro_gen_del	hom_male_3h	neg 543.72	LOG_Intensity_Outexcl	Normality	Shapiro-Wilk	0.6491	0.946412
PESI	gro_gen_del	hom_male_3h	neg 544.5	LOG_Intensity_Outexcl	Normality	Shapiro-Wilk	0.485608	0.898775
PESI	gro_gen_del	hom_male_3h	neg 545.28	LOG_Intensity_Outexcl	Normality	Shapiro-Wilk	0.851764	0.993107
PESI	gro_gen_del	hom_male_3h	neg 546.05	LOG_Intensity_Outexcl	Normality	Shapiro-Wilk	0.950952	0.999998
PESI	gro_gen_del	hom_male_3h	neg 546.86	LOG_Intensity_Outexcl	Normality	Shapiro-Wilk	0.429145	0.880538
PESI	gro_gen_del	hom_male_3h	neg 547.63	LOG_Intensity_Outexcl	Normality	Shapiro-Wilk	0.762721	0.974808
PESI	gro_gen_del	hom_male_3h	neg 548.39	LOG_Intensity_Outexcl	Normality	Shapiro-Wilk	0.43493	0.882121
PESI	gro_gen_del	hom_male_3h	neg 549.19	LOG_Intensity_Outexcl	Normality	Shapiro-Wilk	0.424567	0.878991
PESI	gro_gen_del	hom_male_3h	neg 550.71	LOG_Intensity_Outexcl	Normality	Shapiro-Wilk	0.659897	0.94936
PESI	gro_gen_del	hom_male_3h	neg 551.48	LOG_Intensity_Outexcl	Normality	Shapiro-Wilk	0.00728818	0.270141
PESI	gro_gen_del	hom_male_3h	neg 552.24	LOG_Intensity_Outexcl	Normality	Shapiro-Wilk	0.202953	0.760479
PESI	gro_gen_del	hom_male_3h	neg 553.08	LOG_Intensity_Outexcl	Normality	Shapiro-Wilk	0.835195	0.989989
PESI	gro_gen_del	hom_male_3h	neg 553.84	LOG_Intensity_Outexcl	Normality	Shapiro-Wilk	0.663199	0.950289
PESI	gro_gen_del	hom_male_3h	neg 554.6	LOG_Intensity_Outexcl	Normality	Shapiro-Wilk	0.0294509	0.45309
PESI	gro_gen_del	hom_male_3h	neg 555.38	LOG_Intensity_Outexcl	Normality	Shapiro-Wilk	0.418195	0.875418
PESI	gro_gen_del	hom_male_3h	neg 556.16	LOG_Intensity_Outexcl	Normality	Shapiro-Wilk	0.796031	0.980946
PESI	gro_gen_del	hom_male_3h	neg 556.92	LOG_Intensity_Outexcl	Normality	Shapiro-Wilk	0.787349	0.97954
PESI	gro_gen_del	hom_male_3h	neg 557.69	LOG_Intensity_Outexcl	Normality	Shapiro-Wilk	0.104845	0.658021
PESI	gro_gen_del	hom_male_3h	neg 558.5	LOG_Intensity_Outexcl	Normality	Shapiro-Wilk	0.174893	0.735214
PESI	gro_gen_del	hom_male_3h	neg 559.27	LOG_Intensity_Outexcl	Normality	Shapiro-Wilk	0.270064	0.807068
PESI	gro_gen_del	hom_male_3h	neg 560.05	LOG_Intensity_Outexcl	Normality	Shapiro-Wilk	0.0359207	0.479276
PESI	gro_gen_del	hom_male_3h	neg 560.82	LOG_Intensity_Outexcl	Normality	Shapiro-Wilk	0.499874	0.901181
PESI	gro_gen_del	hom_male_3h	neg 561.58	LOG_Intensity_Outexcl	Normality	Shapiro-Wilk	0.183576	0.743915
PESI	gro_gen_del	hom_male_3h	neg 562.44	LOG_Intensity_Outexcl	Normality	Shapiro-Wilk	0.673036	0.952507
PESI	gro_gen_del	hom_male_3h	neg 563.2	LOG_Intensity_Outexcl	Normality	Shapiro-Wilk	0.330996	0.840403
PESI	gro_gen_del	hom_male_3h	neg 563.96	LOG_Intensity_Outexcl	Normality	Shapiro-Wilk	0.64528	0.944554
PESI	gro_gen_del	hom_male_3h	neg 564.73	LOG_Intensity_Outexcl	Normality	Shapiro-Wilk	0.911795	0.999998
PESI	gro_gen_del	hom_male_3h	neg 565.5	LOG_Intensity_Outexcl	Normality	Shapiro-Wilk	0.52957	0.912347
PESI	gro_gen_del	hom_male_3h	neg 566.28	LOG_Intensity_Outexcl	Normality	Shapiro-Wilk	0.30544	0.827214
PESI	gro_gen_del	hom_male_3h	neg 567.8	LOG_Intensity_Outexcl	Normality	Shapiro-Wilk	0.70018	0.957574
PESI	gro_gen_del	hom_male_3h	neg 568.56	LOG_Intensity_Outexcl	Normality	Shapiro-Wilk	0.267199	0.804579
PESI	gro_gen_del	hom_male_3h	neg 569.33	LOG_Intensity_Outexcl	Normality	Shapiro-Wilk	0.996553	0.999998
PESI	gro_gen_del	hom_male_3h	neg 570.11	LOG_Intensity_Outexcl	Normality	Shapiro-Wilk	0.0127611	0.34208
PESI	gro_gen_del	hom_male_3h	neg 570.89	LOG_Intensity_Outexcl	Normality	Shapiro-Wilk	0.711572	0.959952
PESI	gro_gen_del	hom_male_3h	neg 572.44	LOG_Intensity_Outexcl	Normality	Shapiro-Wilk	0.237877	0.789517
PESI	gro_gen_del	hom_male_3h	neg 573.2	LOG_Intensity_Outexcl	Normality	Shapiro-Wilk	0.549554	0.918954
PESI	gro_gen_del	hom_male_3h	neg 573.97	LOG_Intensity_Outexcl	Normality	Shapiro-Wilk	0.745036	0.969518
PESI	gro_gen_del	hom_male_3h	neg 574.73	LOG_Intensity_Outexcl	Normality	Shapiro-Wilk	0.0397824	0.495131
PESI	gro_gen_del	hom_male_3h	neg 575.5	LOG_Intensity_Outexcl	Normality	Shapiro-Wilk	0.405401	0.870835
PESI	gro_gen_del	hom_male_3h	neg 576.27	LOG_Intensity_Outexcl	Normality	Shapiro-Wilk	0.1081	0.660435
PESI	gro_gen_del	hom_male_3h	neg 577.08	LOG_Intensity_Outexcl	Normality	Shapiro-Wilk	0.475239	0.896208
PESI	gro_gen_del	hom_male_3h	neg 577.85	LOG_Intensity_Outexcl	Normality	Shapiro-Wilk	0.624032	0.940928
PESI	gro_gen_del	hom_male_3h	neg 578.61	LOG_Intensity_Outexcl	Normality	Shapiro-Wilk	0.276268	0.811689
PESI	gro_gen_del	hom_male_3h	neg 579.39	LOG_Intensity_Outexcl	Normality	Shapiro-Wilk	0.487023	0.899087
PESI	gro_gen_del	hom_male_3h	neg 580.91	LOG_Intensity_Outexcl	Normality	Shapiro-Wilk	0.640774	0.942652
PESI	gro_gen_del	hom_male_3h	neg 582.44	LOG_Intensity_Outexcl	Normality	Shapiro-Wilk	0.176165	0.736509
PESI	gro_gen_del	hom_male_3h	neg 583.2	LOG_Intensity_Outexcl	Normality	Shapiro-Wilk	0.010217	0.310023
PESI	gro_gen_del	hom_male_3h	neg 584.74	LOG_Intensity_Outexcl	Normality	Shapiro-Wilk	0.67996	0.954144
PESI	gro_gen_del	hom_male_3h	neg 585.5	LOG_Intensity_Outexcl	Normality	Shapiro-Wilk	0.734436	0.966455
PESI	gro_gen_del	hom_male_3h	neg 586.26	LOG_Intensity_Outexcl	Normality	Shapiro-Wilk	0.522747	0.91059
PESI	gro_gen_del	hom_male_3h	neg 587.04	LOG_Intensity_Outexcl	Normality	Shapiro-Wilk	0.0432366	0.50743
PESI	gro_gen_del	hom_male_3h	neg 587.8	LOG_Intensity_Outexcl	Normality	Shapiro-Wilk	0.82184	0.988053
PESI	gro_gen_del	hom_male_3h	neg 588.56	LOG_Intensity_Outexcl	Normality	Shapiro-Wilk	0.992882	0.999998
PESI	gro_gen_del	hom_male_3h	neg 589.41	LOG_Intensity_Outexcl	Normality	Shapiro-Wilk	0.177624	0.737462
PESI	gro_gen_del	hom_male_3h	neg 590.18	LOG_Intensity_Outexcl	Normality	Shapiro-Wilk	0.705628	0.959155
PESI	gro_gen_del	hom_male_3h	neg 590.95	LOG_Intensity_Outexcl	Normality	Shapiro-Wilk	0.327778	0.839086
PESI	gro_gen_del	hom_male_3h	neg 591.71	LOG_Intensity_Outexcl	Normality	Shapiro-Wilk	0.0317902	0.462318
PESI	gro_gen_del	hom_male_3h	neg 592.47	LOG_Intensity_Outexcl	Normality	Shapiro-Wilk	0.945504	0.999998
PESI	gro_gen_del	hom_male_3h	neg 593.23	LOG_Intensity_Outexcl	Normality	Shapiro-Wilk	0.368452	0.856129
PESI	gro_gen_del	hom_male_3h	neg 594.79	LOG_Intensity_Outexcl	Normality	Shapiro-Wilk	0.509676	0.904726
PESI	gro_gen_del	hom_male_3h	neg NA	LOG_Intensity_Outexcl	Normality	Shapiro-Wilk	0.820144	0.987134
PESI	gro_gen_del	hom_male_3h	neg 595.6	LOG_Intensity_Outexcl	Normality	Shapiro-Wilk	0.849422	0.993061
PESI	gro_gen_del	hom_male_3h	neg 596.37	LOG_Intensity_Outexcl	Normality	Shapiro-Wilk	0.089304	0.628379
PESI	gro_gen_del	hom_male_3h	neg 597.16	LOG_Intensity_Outexcl	Normality	Shapiro-Wilk	0.381261	0.863504
PESI	gro_gen_del	hom_male_3h	neg 597.93	LOG_Intensity_Outexcl	Normality	Shapiro-Wilk	0.926129	0.999998
PESI	gro_gen_del	hom_male_3h	neg 598.69	LOG_Intensity_Outexcl	Normality	Shapiro-Wilk	0.0249826	0.429296
PESI	gro_gen_del	hom_male_3h	neg 599.46	LOG_Intensity_Outexcl	Normality	Shapiro-Wilk	0.776004	0.977214
PESI	gro_gen_del	hom_male_3h	neg 600.27	LOG_Intensity_Outexcl	Normality	Shapiro-Wilk	0.93095	0.999998
PESI	gro_gen_del	hom_male_3h	neg 601.07	LOG_Intensity_Outexcl	Normality	Shapiro-Wilk	0.430065	0.880873
PESI	gro_gen_del	hom_male_3h	neg 601.83	LOG_Intensity_Outexcl	Normality	Shapiro-Wilk	0.233617	0.786733
PESI	gro_gen_del	hom_male_3h	neg 602.6	LOG_Intensity_Outexcl	Normality	Shapiro-Wilk	0.61125	0.938355
PESI	gro_gen_del	hom_male_3h	neg 603.36	LOG_Intensity_Outexcl	Normality	Shapiro-Wilk	0.138789	0.697003
PESI	gro_gen_del	hom_male_3h	neg 604.12	LOG_Intensity_Outexcl	Normality	Shapiro-Wilk	0.983237	0.999998
PESI	gro_gen_del	hom_male_3h	neg 604.9	LOG_Intensity_Outexcl	Normality	Shapiro-Wilk	0.981668	0.999998
PESI	gro_gen_del	hom_male_3h	neg 605.67	LOG_Intensity_Outexcl	Normality	Shapiro-Wilk	0.93352	0.999998
PESI	gro_gen_del	hom_male_3h	neg 606.46	LOG_Intensity_Outexcl	Normality	Shapiro-Wilk	0.566	0.92374
PESI	gro_gen_del	hom_male_3h	neg 607.22	LOG_Intensity_Outexcl	Normality	Shapiro-Wilk	0.146019	0.704348
PESI	gro_gen_del	hom_male_3h	neg 608.75	LOG_Intensity_Outexcl	Normality	Shapiro-Wilk	0.637328	0.942377
PESI	gro_gen_del	hom_male_3h	neg 609.53	LOG_Intensity_Outexcl	Normality	Shapiro-Wilk	0.669236	0.951201
PESI	gro_gen_del	hom_male_3h	neg 610.3	LOG_Intensity_Outexcl	Normality	Shapiro-Wilk	0.396596	0.868681
PESI	gro_gen_del	hom_male_3h	neg 611.06	LOG_Intensity_Outexcl	Normality	Shapiro-Wilk	0.75826	0.973553
PESI	gro_gen_del	hom_male_3h	neg 611.86	LOG_Intensity_Outexcl	Normality	Shapiro-Wilk	0.954554	0.999998
PESI	gro_gen_del	hom_male_3h	neg 615.78	LOG_Intensity_Outexcl	Normality	Shapiro-Wilk	0.511635	0.905884
PESI	gro_gen_del	hom_male_3h	neg NA	LOG_Intensity_Outexcl	Normality	Shapiro-Wilk	0.918678	0.999998
PESI	gro_gen_del	hom_male_3h	neg 616.54	LOG_Intensity_Outexcl	Normality	Shapiro-Wilk	0.379092	0.862194
PESI	gro_gen_del	hom_male_3h	neg 617.3	LOG_Intensity_Outexcl	Normality	Shapiro-Wilk	0.266028	0.804238
PESI	gro_gen_del	hom_male_3h	neg 618.08	LOG_Intensity_Outexcl	Normality	Shapiro-Wilk	0.992898	0.999998
PESI	gro_gen_del	hom_male_3h	neg 618.86	LOG_Intensity_Outexcl	Normality	Shapiro-Wilk	0.777061	0.977337
PESI	gro_gen_del	hom_male_3h	neg 619.62	LOG_Intensity_Outexcl	Normality	Shapiro-Wilk	0.237869	0.789517
PESI	gro_gen_del	hom_male_3h	neg 620.4	LOG_Intensity_Outexcl	Normality	Shapiro-Wilk	0.754945	0.972422
PESI	gro_gen_del	hom_male_3h	neg 621.16	LOG_Intensity_Outexcl	Normality	Shapiro-Wilk	0.893522	0.999998
PESI	gro_gen_del	hom_male_3h	neg 621.92	LOG_Intensity_Outexcl	Normality	Shapiro-Wilk	0.390144	0.865655
PESI	gro_gen_del	hom_male_3h	neg 622.78	LOG_Intensity_Outexcl	Normality	Shapiro-Wilk	0.164169	0.723541
PESI	gro_gen_del	hom_male_3h	neg 623.54	LOG_Intensity_Outexcl	Normality	Shapiro-Wilk	0.789342	0.97954
PESI	gro_gen_del	hom_male_3h	neg 624.39	LOG_Intensity_Outexcl	Normality	Shapiro-Wilk	0.329105	0.83918
PESI	gro_gen_del	hom_male_3h	neg 625.16	LOG_Intensity_Outexcl	Normality	Shapiro-Wilk	0.144457	0.703526
PESI	gro_gen_del	hom_male_3h	neg 625.92	LOG_Intensity_Outexcl	Normality	Shapiro-Wilk	0.457493	0.889894
PESI	gro_gen_del	hom_male_3h	neg 626.72	LOG_Intensity_Outexcl	Normality	Shapiro-Wilk	0.667954	0.951143
PESI	gro_gen_del	hom_male_3h	neg 627.5	LOG_Intensity_Outexcl	Normality	Shapiro-Wilk	0.434401	0.882121
PESI	gro_gen_del	hom_male_3h	neg 628.26	LOG_Intensity_Outexcl	Normality	Shapiro-Wilk	0.815937	0.986019
PESI	gro_gen_del	hom_male_3h	neg 629.06	LOG_Intensity_Outexcl	Normality	Shapiro-Wilk	0.0896378	0.629077
PESI	gro_gen_del	hom_male_3h	neg 629.86	LOG_Intensity_Outexcl	Normality	Shapiro-Wilk	0.272106	0.808959
PESI	gro_gen_del	hom_male_3h	neg 630.62	LOG_Intensity_Outexcl	Normality	Shapiro-Wilk	0.5673	0.924222
PESI	gro_gen_del	hom_male_3h	neg 631.38	LOG_Intensity_Outexcl	Normality	Shapiro-Wilk	0.15358	0.712254
PESI	gro_gen_del	hom_male_3h	neg 632.14	LOG_Intensity_Outexcl	Normality	Shapiro-Wilk	0.659391	0.949357
PESI	gro_gen_del	hom_male_3h	neg 632.93	LOG_Intensity_Outexcl	Normality	Shapiro-Wilk	0.301904	0.825084
PESI	gro_gen_del	hom_male_3h	neg 633.7	LOG_Intensity_Outexcl	Normality	Shapiro-Wilk	0.566175	0.923819
PESI	gro_gen_del	hom_male_3h	neg 634.47	LOG_Intensity_Outexcl	Normality	Shapiro-Wilk	0.791795	0.97954
PESI	gro_gen_del	hom_male_3h	neg 635.25	LOG_Intensity_Outexcl	Normality	Shapiro-Wilk	0.708153	0.959952
PESI	gro_gen_del	hom_male_3h	neg 636.04	LOG_Intensity_Outexcl	Normality	Shapiro-Wilk	0.26464	0.80306
PESI	gro_gen_del	hom_male_3h	neg 636.8	LOG_Intensity_Outexcl	Normality	Shapiro-Wilk	0.714631	0.960772
PESI	gro_gen_del	hom_male_3h	neg 637.57	LOG_Intensity_Outexcl	Normality	Shapiro-Wilk	0.87972	0.998409
PESI	gro_gen_del	hom_male_3h	neg 638.35	LOG_Intensity_Outexcl	Normality	Shapiro-Wilk	0.106327	0.659668
PESI	gro_gen_del	hom_male_3h	neg 639.12	LOG_Intensity_Outexcl	Normality	Shapiro-Wilk	0.690722	0.956187
PESI	gro_gen_del	hom_male_3h	neg 639.9	LOG_Intensity_Outexcl	Normality	Shapiro-Wilk	0.193692	0.754016
PESI	gro_gen_del	hom_male_3h	neg 642.2	LOG_Intensity_Outexcl	Normality	Shapiro-Wilk	0.0747734	0.600444
PESI	gro_gen_del	hom_male_3h	neg 643.79	LOG_Intensity_Outexcl	Normality	Shapiro-Wilk	0.13256	0.688929
PESI	gro_gen_del	hom_male_3h	neg NA	LOG_Intensity_Outexcl	Normality	Shapiro-Wilk	0.685636	0.954436
PESI	gro_gen_del	hom_male_3h	neg 644.6	LOG_Intensity_Outexcl	Normality	Shapiro-Wilk	0.376635	0.861016
PESI	gro_gen_del	hom_male_3h	neg 645.36	LOG_Intensity_Outexcl	Normality	Shapiro-Wilk	0.229534	0.784453
PESI	gro_gen_del	hom_male_3h	neg 646.12	LOG_Intensity_Outexcl	Normality	Shapiro-Wilk	0.908225	0.999998
PESI	gro_gen_del	hom_male_3h	neg 646.88	LOG_Intensity_Outexcl	Normality	Shapiro-Wilk	0.894965	0.999998
PESI	gro_gen_del	hom_male_3h	neg 647.64	LOG_Intensity_Outexcl	Normality	Shapiro-Wilk	0.722189	0.963097
PESI	gro_gen_del	hom_male_3h	neg 648.42	LOG_Intensity_Outexcl	Normality	Shapiro-Wilk	0.0860915	0.622065
PESI	gro_gen_del	hom_male_3h	neg 649.19	LOG_Intensity_Outexcl	Normality	Shapiro-Wilk	0.659716	0.94936
PESI	gro_gen_del	hom_male_3h	neg 649.95	LOG_Intensity_Outexcl	Normality	Shapiro-Wilk	0.679618	0.95395
PESI	gro_gen_del	hom_male_3h	neg 650.72	LOG_Intensity_Outexcl	Normality	Shapiro-Wilk	0.383486	0.863842
PESI	gro_gen_del	hom_male_3h	neg 651.48	LOG_Intensity_Outexcl	Normality	Shapiro-Wilk	0.928997	0.999998
PESI	gro_gen_del	hom_male_3h	neg 652.25	LOG_Intensity_Outexcl	Normality	Shapiro-Wilk	0.25418	0.798773
PESI	gro_gen_del	hom_male_3h	neg 653.01	LOG_Intensity_Outexcl	Normality	Shapiro-Wilk	0.642039	0.943329
PESI	gro_gen_del	hom_male_3h	neg 653.77	LOG_Intensity_Outexcl	Normality	Shapiro-Wilk	0.836565	0.989989
PESI	gro_gen_del	hom_male_3h	neg 654.56	LOG_Intensity_Outexcl	Normality	Shapiro-Wilk	0.845784	0.991951
PESI	gro_gen_del	hom_male_3h	neg 655.33	LOG_Intensity_Outexcl	Normality	Shapiro-Wilk	0.225617	0.781051
PESI	gro_gen_del	hom_male_3h	neg 656.09	LOG_Intensity_Outexcl	Normality	Shapiro-Wilk	0.875536	0.9977
PESI	gro_gen_del	hom_male_3h	neg 656.85	LOG_Intensity_Outexcl	Normality	Shapiro-Wilk	0.946201	0.999998
PESI	gro_gen_del	hom_male_3h	neg 657.62	LOG_Intensity_Outexcl	Normality	Shapiro-Wilk	0.378946	0.862125
PESI	gro_gen_del	hom_male_3h	neg 659.18	LOG_Intensity_Outexcl	Normality	Shapiro-Wilk	0.13298	0.689935
PESI	gro_gen_del	hom_male_3h	neg 659.94	LOG_Intensity_Outexcl	Normality	Shapiro-Wilk	0.435757	0.882121
PESI	gro_gen_del	hom_male_3h	neg 660.72	LOG_Intensity_Outexcl	Normality	Shapiro-Wilk	0.922451	0.999998
PESI	gro_gen_del	hom_male_3h	neg 661.51	LOG_Intensity_Outexcl	Normality	Shapiro-Wilk	0.78959	0.97954
PESI	gro_gen_del	hom_male_3h	neg 662.27	LOG_Intensity_Outexcl	Normality	Shapiro-Wilk	0.233399	0.786733
PESI	gro_gen_del	hom_male_3h	neg 663.03	LOG_Intensity_Outexcl	Normality	Shapiro-Wilk	0.0228556	0.41296
PESI	gro_gen_del	hom_male_3h	neg 663.8	LOG_Intensity_Outexcl	Normality	Shapiro-Wilk	0.641368	0.942947
PESI	gro_gen_del	hom_male_3h	neg 664.58	LOG_Intensity_Outexcl	Normality	Shapiro-Wilk	0.0639257	0.569098
PESI	gro_gen_del	hom_male_3h	neg 665.34	LOG_Intensity_Outexcl	Normality	Shapiro-Wilk	0.342054	0.844721
PESI	gro_gen_del	hom_male_3h	neg 666.1	LOG_Intensity_Outexcl	Normality	Shapiro-Wilk	0.368206	0.856129
PESI	gro_gen_del	hom_male_3h	neg 666.86	LOG_Intensity_Outexcl	Normality	Shapiro-Wilk	0.11885	0.674724
PESI	gro_gen_del	hom_male_3h	neg 667.62	LOG_Intensity_Outexcl	Normality	Shapiro-Wilk	0.809394	0.984137
PESI	gro_gen_del	hom_male_3h	neg 668.39	LOG_Intensity_Outexcl	Normality	Shapiro-Wilk	0.470274	0.894577
PESI	gro_gen_del	hom_male_3h	neg 669.15	LOG_Intensity_Outexcl	Normality	Shapiro-Wilk	0.367228	0.856129
PESI	gro_gen_del	hom_male_3h	neg 669.94	LOG_Intensity_Outexcl	Normality	Shapiro-Wilk	0.268407	0.806197
PESI	gro_gen_del	hom_male_3h	neg 670.7	LOG_Intensity_Outexcl	Normality	Shapiro-Wilk	0.199487	0.7573
PESI	gro_gen_del	hom_male_3h	neg 671.46	LOG_Intensity_Outexcl	Normality	Shapiro-Wilk	0.764401	0.974812
PESI	gro_gen_del	hom_male_3h	neg 672.24	LOG_Intensity_Outexcl	Normality	Shapiro-Wilk	0.52791	0.91191
PESI	gro_gen_del	hom_male_3h	neg 673.07	LOG_Intensity_Outexcl	Normality	Shapiro-Wilk	0.753005	0.971471
PESI	gro_gen_del	hom_male_3h	neg 673.83	LOG_Intensity_Outexcl	Normality	Shapiro-Wilk	0.332646	0.841443
PESI	gro_gen_del	hom_male_3h	neg 674.6	LOG_Intensity_Outexcl	Normality	Shapiro-Wilk	0.651346	0.946996
PESI	gro_gen_del	hom_male_3h	neg 675.4	LOG_Intensity_Outexcl	Normality	Shapiro-Wilk	0.142573	0.702377
PESI	gro_gen_del	hom_male_3h	neg 676.16	LOG_Intensity_Outexcl	Normality	Shapiro-Wilk	0.779537	0.978107
PESI	gro_gen_del	hom_male_3h	neg 676.99	LOG_Intensity_Outexcl	Normality	Shapiro-Wilk	0.956119	0.999998
PESI	gro_gen_del	hom_male_3h	neg 677.77	LOG_Intensity_Outexcl	Normality	Shapiro-Wilk	0.960819	0.999998
PESI	gro_gen_del	hom_male_3h	neg 678.53	LOG_Intensity_Outexcl	Normality	Shapiro-Wilk	0.457922	0.889894
PESI	gro_gen_del	hom_male_3h	neg 679.32	LOG_Intensity_Outexcl	Normality	Shapiro-Wilk	0.184751	0.746288
PESI	gro_gen_del	hom_male_3h	neg 680.09	LOG_Intensity_Outexcl	Normality	Shapiro-Wilk	0.487481	0.899087
PESI	gro_gen_del	hom_male_3h	neg 680.87	LOG_Intensity_Outexcl	Normality	Shapiro-Wilk	0.986707	0.999998
PESI	gro_gen_del	hom_male_3h	neg 682.42	LOG_Intensity_Outexcl	Normality	Shapiro-Wilk	0.76829	0.976061
PESI	gro_gen_del	hom_male_3h	neg 683.2	LOG_Intensity_Outexcl	Normality	Shapiro-Wilk	0.2204	0.777843
PESI	gro_gen_del	hom_male_3h	neg 683.98	LOG_Intensity_Outexcl	Normality	Shapiro-Wilk	0.978584	0.999998
PESI	gro_gen_del	hom_male_3h	neg 685.59	LOG_Intensity_Outexcl	Normality	Shapiro-Wilk	0.900524	0.999998
PESI	gro_gen_del	hom_male_3h	neg 686.35	LOG_Intensity_Outexcl	Normality	Shapiro-Wilk	0.717878	0.961584
PESI	gro_gen_del	hom_male_3h	neg 687.13	LOG_Intensity_Outexcl	Normality	Shapiro-Wilk	0.194462	0.754582
PESI	gro_gen_del	hom_male_3h	neg 687.9	LOG_Intensity_Outexcl	Normality	Shapiro-Wilk	0.537431	0.915056
PESI	gro_gen_del	hom_male_3h	neg 688.69	LOG_Intensity_Outexcl	Normality	Shapiro-Wilk	0.695244	0.956602
PESI	gro_gen_del	hom_male_3h	neg 689.45	LOG_Intensity_Outexcl	Normality	Shapiro-Wilk	0.602432	0.935968
PESI	gro_gen_del	hom_male_3h	neg 690.21	LOG_Intensity_Outexcl	Normality	Shapiro-Wilk	0.558067	0.92047
PESI	gro_gen_del	hom_male_3h	neg 690.99	LOG_Intensity_Outexcl	Normality	Shapiro-Wilk	0.868636	0.996404
PESI	gro_gen_del	hom_male_3h	neg 691.77	LOG_Intensity_Outexcl	Normality	Shapiro-Wilk	0.955908	0.999998
PESI	gro_gen_del	hom_male_3h	neg 692.57	LOG_Intensity_Outexcl	Normality	Shapiro-Wilk	0.695555	0.956602
PESI	gro_gen_del	hom_male_3h	neg 693.33	LOG_Intensity_Outexcl	Normality	Shapiro-Wilk	0.436719	0.882355
PESI	gro_gen_del	hom_male_3h	neg 694.1	LOG_Intensity_Outexcl	Normality	Shapiro-Wilk	0.187104	0.747631
PESI	gro_gen_del	hom_male_3h	neg 694.86	LOG_Intensity_Outexcl	Normality	Shapiro-Wilk	0.506107	0.903278
PESI	gro_gen_del	hom_male_3h	neg 695.62	LOG_Intensity_Outexcl	Normality	Shapiro-Wilk	0.463004	0.891465
PESI	gro_gen_del	hom_male_3h	neg 696.39	LOG_Intensity_Outexcl	Normality	Shapiro-Wilk	0.701438	0.957909
PESI	gro_gen_del	hom_male_3h	neg 697.15	LOG_Intensity_Outexcl	Normality	Shapiro-Wilk	0.255985	0.798773
PESI	gro_gen_del	hom_male_3h	neg 697.91	LOG_Intensity_Outexcl	Normality	Shapiro-Wilk	0.97307	0.999998
PESI	gro_gen_del	hom_male_3h	neg 699.43	LOG_Intensity_Outexcl	Normality	Shapiro-Wilk	0.6207	0.940928
PESI	gro_gen_del	hom_male_3h	neg 700.2	LOG_Intensity_Outexcl	Normality	Shapiro-Wilk	0.762915	0.974808
PESI	gro_gen_del	hom_male_3h	neg 700.97	LOG_Intensity_Outexcl	Normality	Shapiro-Wilk	0.830342	0.989402
PESI	gro_gen_del	hom_male_3h	neg 701.73	LOG_Intensity_Outexcl	Normality	Shapiro-Wilk	0.64159	0.943157
PESI	gro_gen_del	hom_male_3h	neg 702.5	LOG_Intensity_Outexcl	Normality	Shapiro-Wilk	0.760554	0.974474
PESI	gro_gen_del	hom_male_3h	neg 703.3	LOG_Intensity_Outexcl	Normality	Shapiro-Wilk	0.504853	0.902979
PESI	gro_gen_del	hom_male_3h	neg 704.07	LOG_Intensity_Outexcl	Normality	Shapiro-Wilk	0.913645	0.999998
PESI	gro_gen_del	hom_male_3h	neg 704.85	LOG_Intensity_Outexcl	Normality	Shapiro-Wilk	0.858597	0.994488
PESI	gro_gen_del	hom_male_3h	neg 705.61	LOG_Intensity_Outexcl	Normality	Shapiro-Wilk	0.704334	0.958621
PESI	gro_gen_del	hom_male_3h	neg 706.39	LOG_Intensity_Outexcl	Normality	Shapiro-Wilk	0.628577	0.940928
PESI	gro_gen_del	hom_male_3h	neg 707.15	LOG_Intensity_Outexcl	Normality	Shapiro-Wilk	0.488672	0.899228
PESI	gro_gen_del	hom_male_3h	neg 707.91	LOG_Intensity_Outexcl	Normality	Shapiro-Wilk	0.878038	0.998168
PESI	gro_gen_del	hom_male_3h	neg 708.68	LOG_Intensity_Outexcl	Normality	Shapiro-Wilk	0.677295	0.95296
PESI	gro_gen_del	hom_male_3h	neg 709.45	LOG_Intensity_Outexcl	Normality	Shapiro-Wilk	0.115151	0.666617
PESI	gro_gen_del	hom_male_3h	neg 710.21	LOG_Intensity_Outexcl	Normality	Shapiro-Wilk	0.178156	0.73847
PESI	gro_gen_del	hom_male_3h	neg 710.97	LOG_Intensity_Outexcl	Normality	Shapiro-Wilk	0.804019	0.983173
PESI	gro_gen_del	hom_male_3h	neg 711.76	LOG_Intensity_Outexcl	Normality	Shapiro-Wilk	0.146271	0.704348
PESI	gro_gen_del	hom_male_3h	neg 712.53	LOG_Intensity_Outexcl	Normality	Shapiro-Wilk	0.833711	0.989989
PESI	gro_gen_del	hom_male_3h	neg 713.3	LOG_Intensity_Outexcl	Normality	Shapiro-Wilk	0.31361	0.831614
PESI	gro_gen_del	hom_male_3h	neg 714.07	LOG_Intensity_Outexcl	Normality	Shapiro-Wilk	0.73559	0.966894
PESI	gro_gen_del	hom_male_3h	neg 714.83	LOG_Intensity_Outexcl	Normality	Shapiro-Wilk	0.424601	0.878991
PESI	gro_gen_del	hom_male_3h	neg 715.59	LOG_Intensity_Outexcl	Normality	Shapiro-Wilk	0.977888	0.999998
PESI	gro_gen_del	hom_male_3h	neg 716.37	LOG_Intensity_Outexcl	Normality	Shapiro-Wilk	0.606537	0.937189
PESI	gro_gen_del	hom_male_3h	neg 717.13	LOG_Intensity_Outexcl	Normality	Shapiro-Wilk	0.96289	0.999998
PESI	gro_gen_del	hom_male_3h	neg 717.89	LOG_Intensity_Outexcl	Normality	Shapiro-Wilk	0.286043	0.818171
PESI	gro_gen_del	hom_male_3h	neg 718.67	LOG_Intensity_Outexcl	Normality	Shapiro-Wilk	0.287098	0.818341
PESI	gro_gen_del	hom_male_3h	neg 719.44	LOG_Intensity_Outexcl	Normality	Shapiro-Wilk	0.502112	0.902294
PESI	gro_gen_del	hom_male_3h	neg 720.2	LOG_Intensity_Outexcl	Normality	Shapiro-Wilk	0.379731	0.862194
PESI	gro_gen_del	hom_male_3h	neg 720.98	LOG_Intensity_Outexcl	Normality	Shapiro-Wilk	0.0748402	0.600444
PESI	gro_gen_del	hom_male_3h	neg 721.81	LOG_Intensity_Outexcl	Normality	Shapiro-Wilk	0.301993	0.825084
PESI	gro_gen_del	hom_male_3h	neg 722.57	LOG_Intensity_Outexcl	Normality	Shapiro-Wilk	0.703375	0.958411
PESI	gro_gen_del	hom_male_3h	neg 723.34	LOG_Intensity_Outexcl	Normality	Shapiro-Wilk	0.195323	0.755118
PESI	gro_gen_del	hom_male_3h	neg 724.12	LOG_Intensity_Outexcl	Normality	Shapiro-Wilk	0.137055	0.694186
PESI	gro_gen_del	hom_male_3h	neg 724.89	LOG_Intensity_Outexcl	Normality	Shapiro-Wilk	0.343394	0.845567
PESI	gro_gen_del	hom_male_3h	neg 725.67	LOG_Intensity_Outexcl	Normality	Shapiro-Wilk	0.65878	0.949246
PESI	gro_gen_del	hom_male_3h	neg 726.43	LOG_Intensity_Outexcl	Normality	Shapiro-Wilk	0.826844	0.988875
PESI	gro_gen_del	hom_male_3h	neg 727.19	LOG_Intensity_Outexcl	Normality	Shapiro-Wilk	0.224477	0.780521
PESI	gro_gen_del	hom_male_3h	neg 727.99	LOG_Intensity_Outexcl	Normality	Shapiro-Wilk	0.0390592	0.491439
PESI	gro_gen_del	hom_male_3h	neg 728.78	LOG_Intensity_Outexcl	Normality	Shapiro-Wilk	0.729572	0.965166
PESI	gro_gen_del	hom_male_3h	neg 729.56	LOG_Intensity_Outexcl	Normality	Shapiro-Wilk	0.39013	0.865655
PESI	gro_gen_del	hom_male_3h	neg 730.33	LOG_Intensity_Outexcl	Normality	Shapiro-Wilk	0.629368	0.940928
PESI	gro_gen_del	hom_male_3h	neg 731.09	LOG_Intensity_Outexcl	Normality	Shapiro-Wilk	0.6172	0.94035
PESI	gro_gen_del	hom_male_3h	neg 731.86	LOG_Intensity_Outexcl	Normality	Shapiro-Wilk	0.311649	0.831195
PESI	gro_gen_del	hom_male_3h	neg 732.68	LOG_Intensity_Outexcl	Normality	Shapiro-Wilk	0.188238	0.748763
PESI	gro_gen_del	hom_male_3h	neg 734.24	LOG_Intensity_Outexcl	Normality	Shapiro-Wilk	0.0452047	0.51394
PESI	gro_gen_del	hom_male_3h	neg 735.1	LOG_Intensity_Outexcl	Normality	Shapiro-Wilk	0.995737	0.999998
PESI	gro_gen_del	hom_male_3h	neg 735.87	LOG_Intensity_Outexcl	Normality	Shapiro-Wilk	0.807944	0.983751
PESI	gro_gen_del	hom_male_3h	neg 736.64	LOG_Intensity_Outexcl	Normality	Shapiro-Wilk	0.410375	0.872561
PESI	gro_gen_del	hom_male_3h	neg 737.4	LOG_Intensity_Outexcl	Normality	Shapiro-Wilk	0.861879	0.994848
PESI	gro_gen_del	hom_male_3h	neg 738.16	LOG_Intensity_Outexcl	Normality	Shapiro-Wilk	0.876466	0.998093
PESI	gro_gen_del	hom_male_3h	neg 738.93	LOG_Intensity_Outexcl	Normality	Shapiro-Wilk	0.384149	0.863842
PESI	gro_gen_del	hom_male_3h	neg 739.69	LOG_Intensity_Outexcl	Normality	Shapiro-Wilk	0.663039	0.950207
PESI	gro_gen_del	hom_male_3h	neg 740.48	LOG_Intensity_Outexcl	Normality	Shapiro-Wilk	0.451832	0.88745
PESI	gro_gen_del	hom_male_3h	neg 741.28	LOG_Intensity_Outexcl	Normality	Shapiro-Wilk	0.946469	0.999998
PESI	gro_gen_del	hom_male_3h	neg 742.05	LOG_Intensity_Outexcl	Normality	Shapiro-Wilk	0.944566	0.999998
PESI	gro_gen_del	hom_male_3h	neg 743.57	LOG_Intensity_Outexcl	Normality	Shapiro-Wilk	0.7747	0.976899
PESI	gro_gen_del	hom_male_3h	neg 744.33	LOG_Intensity_Outexcl	Normality	Shapiro-Wilk	0.807533	0.98368
PESI	gro_gen_del	hom_male_3h	neg 745.1	LOG_Intensity_Outexcl	Normality	Shapiro-Wilk	0.862601	0.994948
PESI	gro_gen_del	hom_male_3h	neg 745.86	LOG_Intensity_Outexcl	Normality	Shapiro-Wilk	0.904599	0.999998
PESI	gro_gen_del	hom_male_3h	neg 747.43	LOG_Intensity_Outexcl	Normality	Shapiro-Wilk	0.101074	0.651691
PESI	gro_gen_del	hom_male_3h	neg 748.2	LOG_Intensity_Outexcl	Normality	Shapiro-Wilk	0.133431	0.690075
PESI	gro_gen_del	hom_male_3h	neg 748.97	LOG_Intensity_Outexcl	Normality	Shapiro-Wilk	0.131503	0.688182
PESI	gro_gen_del	hom_male_3h	neg 749.73	LOG_Intensity_Outexcl	Normality	Shapiro-Wilk	0.454553	0.889403
PESI	gro_gen_del	hom_male_3h	neg 750.49	LOG_Intensity_Outexcl	Normality	Shapiro-Wilk	0.00117829	0.125861
PESI	gro_gen_del	hom_male_3h	neg 751.25	LOG_Intensity_Outexcl	Normality	Shapiro-Wilk	0.385286	0.864015
PESI	gro_gen_del	hom_male_3h	neg 752.01	LOG_Intensity_Outexcl	Normality	Shapiro-Wilk	0.329881	0.839644
PESI	gro_gen_del	hom_male_3h	neg 753.6	LOG_Intensity_Outexcl	Normality	Shapiro-Wilk	0.0776711	0.607366
PESI	gro_gen_del	hom_male_3h	neg 754.36	LOG_Intensity_Outexcl	Normality	Shapiro-Wilk	0.716879	0.961201
PESI	gro_gen_del	hom_male_3h	neg 755.13	LOG_Intensity_Outexcl	Normality	Shapiro-Wilk	0.51354	0.906573
PESI	gro_gen_del	hom_male_3h	neg 755.92	LOG_Intensity_Outexcl	Normality	Shapiro-Wilk	0.610597	0.938287
PESI	gro_gen_del	hom_male_3h	neg 756.68	LOG_Intensity_Outexcl	Normality	Shapiro-Wilk	0.548591	0.918557
PESI	gro_gen_del	hom_male_3h	neg 757.44	LOG_Intensity_Outexcl	Normality	Shapiro-Wilk	0.970551	0.999998
PESI	gro_gen_del	hom_male_3h	neg 758.2	LOG_Intensity_Outexcl	Normality	Shapiro-Wilk	0.875378	0.9977
PESI	gro_gen_del	hom_male_3h	neg 758.96	LOG_Intensity_Outexcl	Normality	Shapiro-Wilk	0.90751	0.999998
PESI	gro_gen_del	hom_male_3h	neg 759.73	LOG_Intensity_Outexcl	Normality	Shapiro-Wilk	0.061112	0.561233
PESI	gro_gen_del	hom_male_3h	neg 760.49	LOG_Intensity_Outexcl	Normality	Shapiro-Wilk	0.581421	0.929603
PESI	gro_gen_del	hom_male_3h	neg 761.33	LOG_Intensity_Outexcl	Normality	Shapiro-Wilk	0.633204	0.941499
PESI	gro_gen_del	hom_male_3h	neg 762.11	LOG_Intensity_Outexcl	Normality	Shapiro-Wilk	0.134062	0.690075
PESI	gro_gen_del	hom_male_3h	neg 762.87	LOG_Intensity_Outexcl	Normality	Shapiro-Wilk	0.806916	0.983503
PESI	gro_gen_del	hom_male_3h	neg 763.64	LOG_Intensity_Outexcl	Normality	Shapiro-Wilk	0.919935	0.999998
PESI	gro_gen_del	hom_male_3h	neg 764.4	LOG_Intensity_Outexcl	Normality	Shapiro-Wilk	0.929537	0.999998
PESI	gro_gen_del	hom_male_3h	neg 765.2	LOG_Intensity_Outexcl	Normality	Shapiro-Wilk	0.946608	0.999998
PESI	gro_gen_del	hom_male_3h	neg 765.96	LOG_Intensity_Outexcl	Normality	Shapiro-Wilk	0.927085	0.999998
PESI	gro_gen_del	hom_male_3h	neg 767.7	LOG_Intensity_Outexcl	Normality	Shapiro-Wilk	0.998568	0.999998
PESI	gro_gen_del	hom_male_3h	neg 768.46	LOG_Intensity_Outexcl	Normality	Shapiro-Wilk	0.804225	0.983173
PESI	gro_gen_del	hom_male_3h	neg 769.24	LOG_Intensity_Outexcl	Normality	Shapiro-Wilk	0.531695	0.912701
PESI	gro_gen_del	hom_male_3h	neg 770.01	LOG_Intensity_Outexcl	Normality	Shapiro-Wilk	0.412756	0.873552
PESI	gro_gen_del	hom_male_3h	neg 770.79	LOG_Intensity_Outexcl	Normality	Shapiro-Wilk	0.789865	0.97954
PESI	gro_gen_del	hom_male_3h	neg 772.33	LOG_Intensity_Outexcl	Normality	Shapiro-Wilk	0.825624	0.988827
PESI	gro_gen_del	hom_male_3h	neg 773.1	LOG_Intensity_Outexcl	Normality	Shapiro-Wilk	0.106349	0.659668
PESI	gro_gen_del	hom_male_3h	neg 773.89	LOG_Intensity_Outexcl	Normality	Shapiro-Wilk	0.996811	0.999998
PESI	gro_gen_del	hom_male_3h	neg 774.65	LOG_Intensity_Outexcl	Normality	Shapiro-Wilk	0.918137	0.999998
PESI	gro_gen_del	hom_male_3h	neg 775.46	LOG_Intensity_Outexcl	Normality	Shapiro-Wilk	0.286303	0.818171
PESI	gro_gen_del	hom_male_3h	neg 776.22	LOG_Intensity_Outexcl	Normality	Shapiro-Wilk	0.798914	0.981517
PESI	gro_gen_del	hom_male_3h	neg 776.99	LOG_Intensity_Outexcl	Normality	Shapiro-Wilk	0.785965	0.979419
PESI	gro_gen_del	hom_male_3h	neg 777.83	LOG_Intensity_Outexcl	Normality	Shapiro-Wilk	0.562338	0.922299
PESI	gro_gen_del	hom_male_3h	neg 778.6	LOG_Intensity_Outexcl	Normality	Shapiro-Wilk	0.641916	0.943324
PESI	gro_gen_del	hom_male_3h	neg 779.36	LOG_Intensity_Outexcl	Normality	Shapiro-Wilk	0.318547	0.834622
PESI	gro_gen_del	hom_male_3h	neg 780.12	LOG_Intensity_Outexcl	Normality	Shapiro-Wilk	0.671937	0.952145
PESI	gro_gen_del	hom_male_3h	neg 780.88	LOG_Intensity_Outexcl	Normality	Shapiro-Wilk	0.422152	0.878117
PESI	gro_gen_del	hom_male_3h	neg 781.64	LOG_Intensity_Outexcl	Normality	Shapiro-Wilk	0.0112719	0.325933
PESI	gro_gen_del	hom_male_3h	neg 782.4	LOG_Intensity_Outexcl	Normality	Shapiro-Wilk	0.49136	0.899527
PESI	gro_gen_del	hom_male_3h	neg 783.16	LOG_Intensity_Outexcl	Normality	Shapiro-Wilk	0.99564	0.999998
PESI	gro_gen_del	hom_male_3h	neg 783.93	LOG_Intensity_Outexcl	Normality	Shapiro-Wilk	0.227135	0.781734
PESI	gro_gen_del	hom_male_3h	neg 784.7	LOG_Intensity_Outexcl	Normality	Shapiro-Wilk	0.0656558	0.573958
PESI	gro_gen_del	hom_male_3h	neg 785.49	LOG_Intensity_Outexcl	Normality	Shapiro-Wilk	0.546305	0.917971
PESI	gro_gen_del	hom_male_3h	neg 786.28	LOG_Intensity_Outexcl	Normality	Shapiro-Wilk	0.405917	0.870923
PESI	gro_gen_del	hom_male_3h	neg 787.05	LOG_Intensity_Outexcl	Normality	Shapiro-Wilk	0.896872	0.999998
PESI	gro_gen_del	hom_male_3h	neg 787.84	LOG_Intensity_Outexcl	Normality	Shapiro-Wilk	0.0948792	0.642164
PESI	gro_gen_del	hom_male_3h	neg 788.6	LOG_Intensity_Outexcl	Normality	Shapiro-Wilk	0.100136	0.651691
PESI	gro_gen_del	hom_male_3h	neg 789.4	LOG_Intensity_Outexcl	Normality	Shapiro-Wilk	0.352449	0.849447
PESI	gro_gen_del	hom_male_3h	neg 790.2	LOG_Intensity_Outexcl	Normality	Shapiro-Wilk	0.202962	0.760479
PESI	gro_gen_del	hom_male_3h	neg 790.99	LOG_Intensity_Outexcl	Normality	Shapiro-Wilk	0.263014	0.802393
PESI	gro_gen_del	hom_male_3h	neg 791.75	LOG_Intensity_Outexcl	Normality	Shapiro-Wilk	0.510291	0.905173
PESI	gro_gen_del	hom_male_3h	neg 792.54	LOG_Intensity_Outexcl	Normality	Shapiro-Wilk	0.355169	0.850909
PESI	gro_gen_del	hom_male_3h	neg 793.3	LOG_Intensity_Outexcl	Normality	Shapiro-Wilk	0.119126	0.675402
PESI	gro_gen_del	hom_male_3h	neg 794.1	LOG_Intensity_Outexcl	Normality	Shapiro-Wilk	0.606291	0.937189
PESI	gro_gen_del	hom_male_3h	neg 794.87	LOG_Intensity_Outexcl	Normality	Shapiro-Wilk	0.69182	0.956187
PESI	gro_gen_del	hom_male_3h	neg 795.68	LOG_Intensity_Outexcl	Normality	Shapiro-Wilk	0.489233	0.899527
PESI	gro_gen_del	hom_male_3h	neg 796.5	LOG_Intensity_Outexcl	Normality	Shapiro-Wilk	0.390492	0.865965
PESI	gro_gen_del	hom_male_3h	neg 797.28	LOG_Intensity_Outexcl	Normality	Shapiro-Wilk	0.996745	0.999998
PESI	gro_gen_del	hom_male_3h	neg 798.04	LOG_Intensity_Outexcl	Normality	Shapiro-Wilk	0.994207	0.999998
PESI	gro_gen_del	hom_male_3h	neg 798.82	LOG_Intensity_Outexcl	Normality	Shapiro-Wilk	0.471002	0.894834
PESI	gro_gen_del	hom_male_3h	neg 799.58	LOG_Intensity_Outexcl	Normality	Shapiro-Wilk	0.604353	0.936747
PESI	gro_gen_del	hom_male_3h	neg 800.4	LOG_Intensity_Outexcl	Normality	Shapiro-Wilk	0.69881	0.957132
PESI	gro_gen_del	hom_male_3h	neg 801.16	LOG_Intensity_Outexcl	Normality	Shapiro-Wilk	0.175154	0.735606
PESI	gro_gen_del	hom_male_3h	neg 801.92	LOG_Intensity_Outexcl	Normality	Shapiro-Wilk	0.179052	0.73955
PESI	gro_gen_del	hom_male_3h	neg 802.7	LOG_Intensity_Outexcl	Normality	Shapiro-Wilk	0.345328	0.846637
PESI	gro_gen_del	hom_male_3h	neg 803.47	LOG_Intensity_Outexcl	Normality	Shapiro-Wilk	0.749813	0.97085
PESI	gro_gen_del	hom_male_3h	neg 804.27	LOG_Intensity_Outexcl	Normality	Shapiro-Wilk	0.0978094	0.646748
PESI	gro_gen_del	hom_male_3h	neg 805.03	LOG_Intensity_Outexcl	Normality	Shapiro-Wilk	0.728193	0.964808
PESI	gro_gen_del	hom_male_3h	neg 805.8	LOG_Intensity_Outexcl	Normality	Shapiro-Wilk	0.313829	0.831614
PESI	gro_gen_del	hom_male_3h	neg 806.6	LOG_Intensity_Outexcl	Normality	Shapiro-Wilk	0.131278	0.688005
PESI	gro_gen_del	hom_male_3h	neg 807.39	LOG_Intensity_Outexcl	Normality	Shapiro-Wilk	0.921495	0.999998
PESI	gro_gen_del	hom_male_3h	neg 808.15	LOG_Intensity_Outexcl	Normality	Shapiro-Wilk	0.517987	0.908064
PESI	gro_gen_del	hom_male_3h	neg 808.95	LOG_Intensity_Outexcl	Normality	Shapiro-Wilk	0.799392	0.981978
PESI	gro_gen_del	hom_male_3h	neg 809.72	LOG_Intensity_Outexcl	Normality	Shapiro-Wilk	0.877462	0.998168
PESI	gro_gen_del	hom_male_3h	neg 810.5	LOG_Intensity_Outexcl	Normality	Shapiro-Wilk	0.516643	0.907878
PESI	gro_gen_del	hom_male_3h	neg 811.29	LOG_Intensity_Outexcl	Normality	Shapiro-Wilk	0.47522	0.896208
PESI	gro_gen_del	hom_male_3h	neg 812.1	LOG_Intensity_Outexcl	Normality	Shapiro-Wilk	0.602718	0.936101
PESI	gro_gen_del	hom_male_3h	neg 812.86	LOG_Intensity_Outexcl	Normality	Shapiro-Wilk	0.897389	0.999998
PESI	gro_gen_del	hom_male_3h	neg 813.67	LOG_Intensity_Outexcl	Normality	Shapiro-Wilk	0.285902	0.818171
PESI	gro_gen_del	hom_male_3h	neg 814.43	LOG_Intensity_Outexcl	Normality	Shapiro-Wilk	0.900707	0.999998
PESI	gro_gen_del	hom_male_3h	neg 815.96	LOG_Intensity_Outexcl	Normality	Shapiro-Wilk	0.124408	0.681688
PESI	gro_gen_del	hom_male_3h	neg 816.72	LOG_Intensity_Outexcl	Normality	Shapiro-Wilk	0.714994	0.960858
PESI	gro_gen_del	hom_male_3h	neg 817.5	LOG_Intensity_Outexcl	Normality	Shapiro-Wilk	0.307998	0.829159
PESI	gro_gen_del	hom_male_3h	neg 818.26	LOG_Intensity_Outexcl	Normality	Shapiro-Wilk	0.487606	0.899087
PESI	gro_gen_del	hom_male_3h	neg 819.03	LOG_Intensity_Outexcl	Normality	Shapiro-Wilk	0.390774	0.866058
PESI	gro_gen_del	hom_male_3h	neg 819.79	LOG_Intensity_Outexcl	Normality	Shapiro-Wilk	0.975776	0.999998
PESI	gro_gen_del	hom_male_3h	neg 820.55	LOG_Intensity_Outexcl	Normality	Shapiro-Wilk	0.981121	0.999998
PESI	gro_gen_del	hom_male_3h	neg 821.35	LOG_Intensity_Outexcl	Normality	Shapiro-Wilk	0.165498	0.724511
PESI	gro_gen_del	hom_male_3h	neg 822.11	LOG_Intensity_Outexcl	Normality	Shapiro-Wilk	0.176233	0.736592
PESI	gro_gen_del	hom_male_3h	neg 822.89	LOG_Intensity_Outexcl	Normality	Shapiro-Wilk	0.618094	0.940663
PESI	gro_gen_del	hom_male_3h	neg 823.66	LOG_Intensity_Outexcl	Normality	Shapiro-Wilk	0.904915	0.999998
PESI	gro_gen_del	hom_male_3h	neg 824.44	LOG_Intensity_Outexcl	Normality	Shapiro-Wilk	0.956019	0.999998
PESI	gro_gen_del	hom_male_3h	neg 825.2	LOG_Intensity_Outexcl	Normality	Shapiro-Wilk	0.420441	0.877505
PESI	gro_gen_del	hom_male_3h	neg 825.96	LOG_Intensity_Outexcl	Normality	Shapiro-Wilk	0.963102	0.999998
PESI	gro_gen_del	hom_male_3h	neg 826.73	LOG_Intensity_Outexcl	Normality	Shapiro-Wilk	0.118643	0.674213
PESI	gro_gen_del	hom_male_3h	neg 827.49	LOG_Intensity_Outexcl	Normality	Shapiro-Wilk	0.733194	0.966062
PESI	gro_gen_del	hom_male_3h	neg 828.26	LOG_Intensity_Outexcl	Normality	Shapiro-Wilk	0.947296	0.999998
PESI	gro_gen_del	hom_male_3h	neg 829.02	LOG_Intensity_Outexcl	Normality	Shapiro-Wilk	0.841636	0.990832
PESI	gro_gen_del	hom_male_3h	neg 829.8	LOG_Intensity_Outexcl	Normality	Shapiro-Wilk	0.814535	0.985625
PESI	gro_gen_del	hom_male_3h	neg 830.56	LOG_Intensity_Outexcl	Normality	Shapiro-Wilk	0.818792	0.986623
PESI	gro_gen_del	hom_male_3h	neg 831.32	LOG_Intensity_Outexcl	Normality	Shapiro-Wilk	0.558543	0.92069
PESI	gro_gen_del	hom_male_3h	neg 832.09	LOG_Intensity_Outexcl	Normality	Shapiro-Wilk	0.357918	0.851623
PESI	gro_gen_del	hom_male_3h	neg 832.86	LOG_Intensity_Outexcl	Normality	Shapiro-Wilk	0.254048	0.798773
PESI	gro_gen_del	hom_male_3h	neg 833.71	LOG_Intensity_Outexcl	Normality	Shapiro-Wilk	0.750529	0.970947
PESI	gro_gen_del	hom_male_3h	neg 835.24	LOG_Intensity_Outexcl	Normality	Shapiro-Wilk	0.409929	0.872542
PESI	gro_gen_del	hom_male_3h	neg 836.77	LOG_Intensity_Outexcl	Normality	Shapiro-Wilk	0.380423	0.862833
PESI	gro_gen_del	hom_male_3h	neg NA	LOG_Intensity_Outexcl	Normality	Shapiro-Wilk	0.766838	0.975716
PESI	gro_gen_del	hom_male_3h	neg 837.54	LOG_Intensity_Outexcl	Normality	Shapiro-Wilk	0.405726	0.870855
PESI	gro_gen_del	hom_male_3h	neg 838.3	LOG_Intensity_Outexcl	Normality	Shapiro-Wilk	0.35145	0.849447
PESI	gro_gen_del	hom_male_3h	neg 839.07	LOG_Intensity_Outexcl	Normality	Shapiro-Wilk	0.845207	0.99193
PESI	gro_gen_del	hom_male_3h	neg 839.89	LOG_Intensity_Outexcl	Normality	Shapiro-Wilk	0.0299207	0.455684
PESI	gro_gen_del	hom_male_3h	neg 840.65	LOG_Intensity_Outexcl	Normality	Shapiro-Wilk	0.48615	0.898775
PESI	gro_gen_del	hom_male_3h	neg 841.48	LOG_Intensity_Outexcl	Normality	Shapiro-Wilk	0.5337	0.914061
PESI	gro_gen_del	hom_male_3h	neg 842.24	LOG_Intensity_Outexcl	Normality	Shapiro-Wilk	0.319768	0.834765
PESI	gro_gen_del	hom_male_3h	neg 843.8	LOG_Intensity_Outexcl	Normality	Shapiro-Wilk	0.552067	0.919322
PESI	gro_gen_del	hom_male_3h	neg NA	LOG_Intensity_Outexcl	Normality	Shapiro-Wilk	0.216752	0.775506
PESI	gro_gen_del	hom_male_3h	neg 844.56	LOG_Intensity_Outexcl	Normality	Shapiro-Wilk	0.330111	0.83994
PESI	gro_gen_del	hom_male_3h	neg 845.36	LOG_Intensity_Outexcl	Normality	Shapiro-Wilk	0.264402	0.80306
PESI	gro_gen_del	hom_male_3h	neg 846.14	LOG_Intensity_Outexcl	Normality	Shapiro-Wilk	0.918779	0.999998
PESI	gro_gen_del	hom_male_3h	neg 846.9	LOG_Intensity_Outexcl	Normality	Shapiro-Wilk	0.094794	0.642164
PESI	gro_gen_del	hom_male_3h	neg 847.67	LOG_Intensity_Outexcl	Normality	Shapiro-Wilk	0.836193	0.989989
PESI	gro_gen_del	hom_male_3h	neg 848.44	LOG_Intensity_Outexcl	Normality	Shapiro-Wilk	0.985604	0.999998
PESI	gro_gen_del	hom_male_3h	neg 849.2	LOG_Intensity_Outexcl	Normality	Shapiro-Wilk	0.678917	0.953703
PESI	gro_gen_del	hom_male_3h	neg 849.96	LOG_Intensity_Outexcl	Normality	Shapiro-Wilk	0.966486	0.999998
PESI	gro_gen_del	hom_male_3h	neg 850.72	LOG_Intensity_Outexcl	Normality	Shapiro-Wilk	0.499708	0.900994
PESI	gro_gen_del	hom_male_3h	neg 851.48	LOG_Intensity_Outexcl	Normality	Shapiro-Wilk	0.458273	0.889894
PESI	gro_gen_del	hom_male_3h	neg 852.25	LOG_Intensity_Outexcl	Normality	Shapiro-Wilk	0.923847	0.999998
PESI	gro_gen_del	hom_male_3h	neg 853.05	LOG_Intensity_Outexcl	Normality	Shapiro-Wilk	0.19203	0.752501
PESI	gro_gen_del	hom_male_3h	neg 853.81	LOG_Intensity_Outexcl	Normality	Shapiro-Wilk	0.421572	0.877892
PESI	gro_gen_del	hom_male_3h	neg 854.57	LOG_Intensity_Outexcl	Normality	Shapiro-Wilk	0.735575	0.966894
PESI	gro_gen_del	hom_male_3h	neg 855.4	LOG_Intensity_Outexcl	Normality	Shapiro-Wilk	0.848047	0.992576
PESI	gro_gen_del	hom_male_3h	neg 856.92	LOG_Intensity_Outexcl	Normality	Shapiro-Wilk	0.949035	0.999998
PESI	gro_gen_del	hom_male_3h	neg 857.68	LOG_Intensity_Outexcl	Normality	Shapiro-Wilk	0.891676	0.999998
PESI	gro_gen_del	hom_male_3h	neg 858.44	LOG_Intensity_Outexcl	Normality	Shapiro-Wilk	0.478209	0.896743
PESI	gro_gen_del	hom_male_3h	neg 859.2	LOG_Intensity_Outexcl	Normality	Shapiro-Wilk	0.668614	0.951191
PESI	gro_gen_del	hom_male_3h	neg 860.77	LOG_Intensity_Outexcl	Normality	Shapiro-Wilk	0.523729	0.910615
PESI	gro_gen_del	hom_male_3h	neg NA	LOG_Intensity_Outexcl	Normality	Shapiro-Wilk	0.293552	0.820954
PESI	gro_gen_del	hom_male_3h	neg 861.57	LOG_Intensity_Outexcl	Normality	Shapiro-Wilk	0.218007	0.775559
PESI	gro_gen_del	hom_male_3h	neg 862.33	LOG_Intensity_Outexcl	Normality	Shapiro-Wilk	0.848079	0.992576
PESI	gro_gen_del	hom_male_3h	neg 863.1	LOG_Intensity_Outexcl	Normality	Shapiro-Wilk	0.573603	0.926477
PESI	gro_gen_del	hom_male_3h	neg 863.9	LOG_Intensity_Outexcl	Normality	Shapiro-Wilk	0.448033	0.886792
PESI	gro_gen_del	hom_male_3h	neg 864.67	LOG_Intensity_Outexcl	Normality	Shapiro-Wilk	0.746762	0.969951
PESI	gro_gen_del	hom_male_3h	neg 865.43	LOG_Intensity_Outexcl	Normality	Shapiro-Wilk	0.74588	0.969731
PESI	gro_gen_del	hom_male_3h	neg 866.2	LOG_Intensity_Outexcl	Normality	Shapiro-Wilk	0.821816	0.988053
PESI	gro_gen_del	hom_male_3h	neg 866.96	LOG_Intensity_Outexcl	Normality	Shapiro-Wilk	0.305295	0.82714
PESI	gro_gen_del	hom_male_3h	neg 867.73	LOG_Intensity_Outexcl	Normality	Shapiro-Wilk	0.951849	0.999998
PESI	gro_gen_del	hom_male_3h	neg 868.49	LOG_Intensity_Outexcl	Normality	Shapiro-Wilk	0.506212	0.903278
PESI	gro_gen_del	hom_male_3h	neg 869.26	LOG_Intensity_Outexcl	Normality	Shapiro-Wilk	0.625035	0.940928
PESI	gro_gen_del	hom_male_3h	neg 870.03	LOG_Intensity_Outexcl	Normality	Shapiro-Wilk	0.318411	0.834457
PESI	gro_gen_del	hom_male_3h	neg 870.79	LOG_Intensity_Outexcl	Normality	Shapiro-Wilk	0.305146	0.826884
PESI	gro_gen_del	hom_male_3h	neg 871.55	LOG_Intensity_Outexcl	Normality	Shapiro-Wilk	0.672305	0.952145
PESI	gro_gen_del	hom_male_3h	neg 872.36	LOG_Intensity_Outexcl	Normality	Shapiro-Wilk	0.335312	0.842423
PESI	gro_gen_del	hom_male_3h	neg 873.17	LOG_Intensity_Outexcl	Normality	Shapiro-Wilk	0.19404	0.754066
PESI	gro_gen_del	hom_male_3h	neg 873.93	LOG_Intensity_Outexcl	Normality	Shapiro-Wilk	0.780278	0.978207
PESI	gro_gen_del	hom_male_3h	neg 874.69	LOG_Intensity_Outexcl	Normality	Shapiro-Wilk	0.621611	0.940928
PESI	gro_gen_del	hom_male_3h	neg 875.47	LOG_Intensity_Outexcl	Normality	Shapiro-Wilk	0.371844	0.857948
PESI	gro_gen_del	hom_male_3h	neg 876.26	LOG_Intensity_Outexcl	Normality	Shapiro-Wilk	0.286437	0.818341
PESI	gro_gen_del	hom_male_3h	neg 877.03	LOG_Intensity_Outexcl	Normality	Shapiro-Wilk	0.320532	0.835137
PESI	gro_gen_del	hom_male_3h	neg 877.82	LOG_Intensity_Outexcl	Normality	Shapiro-Wilk	0.319234	0.834765
PESI	gro_gen_del	hom_male_3h	neg 878.6	LOG_Intensity_Outexcl	Normality	Shapiro-Wilk	0.663859	0.950338
PESI	gro_gen_del	hom_male_3h	neg 879.37	LOG_Intensity_Outexcl	Normality	Shapiro-Wilk	0.545696	0.917673
PESI	gro_gen_del	hom_male_3h	neg 88.99	LOG_Intensity_Outexcl	Normality	Shapiro-Wilk	0.287418	0.818341
PESI	gro_gen_del	hom_male_3h	neg 880.13	LOG_Intensity_Outexcl	Normality	Shapiro-Wilk	0.950029	0.999998
PESI	gro_gen_del	hom_male_3h	neg 880.89	LOG_Intensity_Outexcl	Normality	Shapiro-Wilk	0.892784	0.999998
PESI	gro_gen_del	hom_male_3h	neg 881.68	LOG_Intensity_Outexcl	Normality	Shapiro-Wilk	0.947604	0.999998
PESI	gro_gen_del	hom_male_3h	neg 883.22	LOG_Intensity_Outexcl	Normality	Shapiro-Wilk	0.108492	0.660585
PESI	gro_gen_del	hom_male_3h	neg 883.98	LOG_Intensity_Outexcl	Normality	Shapiro-Wilk	0.652266	0.947172
PESI	gro_gen_del	hom_male_3h	neg 884.8	LOG_Intensity_Outexcl	Normality	Shapiro-Wilk	0.665779	0.950547
PESI	gro_gen_del	hom_male_3h	neg 885.61	LOG_Intensity_Outexcl	Normality	Shapiro-Wilk	0.00072681	0.097064
PESI	gro_gen_del	hom_male_3h	neg 886.43	LOG_Intensity_Outexcl	Normality	Shapiro-Wilk	0.633167	0.941499
PESI	gro_gen_del	hom_male_3h	neg 887.2	LOG_Intensity_Outexcl	Normality	Shapiro-Wilk	0.896178	0.999998
PESI	gro_gen_del	hom_male_3h	neg 887.98	LOG_Intensity_Outexcl	Normality	Shapiro-Wilk	0.798077	0.981451
PESI	gro_gen_del	hom_male_3h	neg 888.74	LOG_Intensity_Outexcl	Normality	Shapiro-Wilk	0.604492	0.936878
PESI	gro_gen_del	hom_male_3h	neg 889.5	LOG_Intensity_Outexcl	Normality	Shapiro-Wilk	0.768632	0.976127
PESI	gro_gen_del	hom_male_3h	neg 890.26	LOG_Intensity_Outexcl	Normality	Shapiro-Wilk	0.659065	0.949357
PESI	gro_gen_del	hom_male_3h	neg 891.04	LOG_Intensity_Outexcl	Normality	Shapiro-Wilk	0.271802	0.808415
PESI	gro_gen_del	hom_male_3h	neg 891.81	LOG_Intensity_Outexcl	Normality	Shapiro-Wilk	0.757461	0.973077
PESI	gro_gen_del	hom_male_3h	neg 892.57	LOG_Intensity_Outexcl	Normality	Shapiro-Wilk	0.594197	0.933478
PESI	gro_gen_del	hom_male_3h	neg 894.11	LOG_Intensity_Outexcl	Normality	Shapiro-Wilk	0.0590166	0.556765
PESI	gro_gen_del	hom_male_3h	neg 894.88	LOG_Intensity_Outexcl	Normality	Shapiro-Wilk	0.769253	0.976147
PESI	gro_gen_del	hom_male_3h	neg 895.64	LOG_Intensity_Outexcl	Normality	Shapiro-Wilk	0.100037	0.651596
PESI	gro_gen_del	hom_male_3h	neg 896.4	LOG_Intensity_Outexcl	Normality	Shapiro-Wilk	0.0228305	0.41296
PESI	gro_gen_del	hom_male_3h	neg 897.18	LOG_Intensity_Outexcl	Normality	Shapiro-Wilk	0.112942	0.665252
PESI	gro_gen_del	hom_male_3h	neg 897.94	LOG_Intensity_Outexcl	Normality	Shapiro-Wilk	0.308797	0.829282
PESI	gro_gen_del	hom_male_3h	neg 898.7	LOG_Intensity_Outexcl	Normality	Shapiro-Wilk	0.842061	0.990832
PESI	gro_gen_del	hom_male_3h	neg 899.46	LOG_Intensity_Outexcl	Normality	Shapiro-Wilk	0.0533146	0.541579
PESI	gro_gen_del	hom_male_3h	neg 900.22	LOG_Intensity_Outexcl	Normality	Shapiro-Wilk	0.372817	0.858421
PESI	gro_gen_del	hom_male_3h	neg 901.03	LOG_Intensity_Outexcl	Normality	Shapiro-Wilk	0.218126	0.775559
PESI	gro_gen_del	hom_male_3h	neg 901.79	LOG_Intensity_Outexcl	Normality	Shapiro-Wilk	0.00732276	0.270663
PESI	gro_gen_del	hom_male_3h	neg 902.55	LOG_Intensity_Outexcl	Normality	Shapiro-Wilk	0.805485	0.983393
PESI	gro_gen_del	hom_male_3h	neg 903.34	LOG_Intensity_Outexcl	Normality	Shapiro-Wilk	0.155639	0.713647
PESI	gro_gen_del	hom_male_3h	neg 904.1	LOG_Intensity_Outexcl	Normality	Shapiro-Wilk	0.596993	0.934313
PESI	gro_gen_del	hom_male_3h	neg 904.86	LOG_Intensity_Outexcl	Normality	Shapiro-Wilk	0.133306	0.690075
PESI	gro_gen_del	hom_male_3h	neg 905.65	LOG_Intensity_Outexcl	Normality	Shapiro-Wilk	0.187422	0.747631
PESI	gro_gen_del	hom_male_3h	neg 906.42	LOG_Intensity_Outexcl	Normality	Shapiro-Wilk	0.109669	0.662127
PESI	gro_gen_del	hom_male_3h	neg 907.19	LOG_Intensity_Outexcl	Normality	Shapiro-Wilk	0.287066	0.818341
PESI	gro_gen_del	hom_male_3h	neg 907.97	LOG_Intensity_Outexcl	Normality	Shapiro-Wilk	0.992397	0.999998
PESI	gro_gen_del	hom_male_3h	neg 908.77	LOG_Intensity_Outexcl	Normality	Shapiro-Wilk	0.35467	0.850657
PESI	gro_gen_del	hom_male_3h	neg 909.56	LOG_Intensity_Outexcl	Normality	Shapiro-Wilk	0.284725	0.817873
PESI	gro_gen_del	hom_male_3h	neg 910.33	LOG_Intensity_Outexcl	Normality	Shapiro-Wilk	0.920532	0.999998
PESI	gro_gen_del	hom_male_3h	neg 911.1	LOG_Intensity_Outexcl	Normality	Shapiro-Wilk	0.777962	0.977474
PESI	gro_gen_del	hom_male_3h	neg 911.86	LOG_Intensity_Outexcl	Normality	Shapiro-Wilk	0.612033	0.938652
PESI	gro_gen_del	hom_male_3h	neg 912.63	LOG_Intensity_Outexcl	Normality	Shapiro-Wilk	0.689437	0.955805
PESI	gro_gen_del	hom_male_3h	neg 913.39	LOG_Intensity_Outexcl	Normality	Shapiro-Wilk	0.525404	0.911308
PESI	gro_gen_del	hom_male_3h	neg 914.15	LOG_Intensity_Outexcl	Normality	Shapiro-Wilk	0.700626	0.957666
PESI	gro_gen_del	hom_male_3h	neg 914.97	LOG_Intensity_Outexcl	Normality	Shapiro-Wilk	0.0608383	0.560532
PESI	gro_gen_del	hom_male_3h	neg 915.75	LOG_Intensity_Outexcl	Normality	Shapiro-Wilk	0.512362	0.90612
PESI	gro_gen_del	hom_male_3h	neg 916.52	LOG_Intensity_Outexcl	Normality	Shapiro-Wilk	0.257709	0.79997
PESI	gro_gen_del	hom_male_3h	neg 917.28	LOG_Intensity_Outexcl	Normality	Shapiro-Wilk	0.330582	0.840192
PESI	gro_gen_del	hom_male_3h	neg 918.05	LOG_Intensity_Outexcl	Normality	Shapiro-Wilk	0.300047	0.82338
PESI	gro_gen_del	hom_male_3h	neg 918.82	LOG_Intensity_Outexcl	Normality	Shapiro-Wilk	0.508263	0.903717
PESI	gro_gen_del	hom_male_3h	neg 919.6	LOG_Intensity_Outexcl	Normality	Shapiro-Wilk	0.770307	0.976226
PESI	gro_gen_del	hom_male_3h	neg 920.36	LOG_Intensity_Outexcl	Normality	Shapiro-Wilk	0.0800199	0.612555
PESI	gro_gen_del	hom_male_3h	neg 921.88	LOG_Intensity_Outexcl	Normality	Shapiro-Wilk	0.236599	0.78863
PESI	gro_gen_del	hom_male_3h	neg 926.47	LOG_Intensity_Outexcl	Normality	Shapiro-Wilk	0.383409	0.863842
PESI	gro_gen_del	hom_male_3h	neg 928.76	LOG_Intensity_Outexcl	Normality	Shapiro-Wilk	0.416066	0.874533
PESI	gro_gen_del	hom_male_3h	neg NA	LOG_Intensity_Outexcl	Normality	Shapiro-Wilk	0.784097	0.979251
PESI	gro_gen_del	hom_male_3h	neg 929.52	LOG_Intensity_Outexcl	Normality	Shapiro-Wilk	0.441312	0.883345
PESI	gro_gen_del	hom_male_3h	neg 930.28	LOG_Intensity_Outexcl	Normality	Shapiro-Wilk	0.620209	0.940928
PESI	gro_gen_del	hom_male_3h	neg 931.08	LOG_Intensity_Outexcl	Normality	Shapiro-Wilk	0.35374	0.850421
PESI	gro_gen_del	hom_male_3h	neg 931.84	LOG_Intensity_Outexcl	Normality	Shapiro-Wilk	0.560602	0.921758
PESI	gro_gen_del	hom_male_3h	neg 932.6	LOG_Intensity_Outexcl	Normality	Shapiro-Wilk	0.248252	0.796236
PESI	gro_gen_del	hom_male_3h	neg 933.36	LOG_Intensity_Outexcl	Normality	Shapiro-Wilk	0.824522	0.988699
PESI	gro_gen_del	hom_male_3h	neg 934.13	LOG_Intensity_Outexcl	Normality	Shapiro-Wilk	0.0827399	0.617814
PESI	gro_gen_del	hom_male_3h	neg 934.9	LOG_Intensity_Outexcl	Normality	Shapiro-Wilk	0.591713	0.933005
PESI	gro_gen_del	hom_male_3h	neg 946.55	LOG_Intensity_Outexcl	Normality	Shapiro-Wilk	0.786708	0.979439
PESI	gro_gen_del	hom_male_3h	neg 954.35	LOG_Intensity_Outexcl	Normality	Shapiro-Wilk	0.0127773	0.34208
PESI	gro_gen_del	hom_male_3h	neg 959.81	LOG_Intensity_Outexcl	Normality	Shapiro-Wilk	0.354551	0.850569
PESI	gro_gen_del	hom_male_3h	neg 960.59	LOG_Intensity_Outexcl	Normality	Shapiro-Wilk	0.776173	0.977214
PESI	gro_gen_del	hom_male_3h	neg 961.41	LOG_Intensity_Outexcl	Normality	Shapiro-Wilk	0.402545	0.870746
PESI	gro_gen_del	hom_male_3h	neg 982.16	LOG_Intensity_Outexcl	Normality	Shapiro-Wilk	0.596613	0.934308
PESI	gro_gen_del	hom_male_3h	neg 982.93	LOG_Intensity_Outexcl	Normality	Shapiro-Wilk	0.930182	0.999998
PESI	gro_gen_del	hom_male_3h	neg 983.7	LOG_Intensity_Outexcl	Normality	Shapiro-Wilk	0.940143	0.999998
PESI	gro_gen_del	hom_male_3h	neg 984.53	LOG_Intensity_Outexcl	Normality	Shapiro-Wilk	0.994768	0.999998
PESI	gro_gen_del	hom_male_3h	neg 985.3	LOG_Intensity_Outexcl	Normality	Shapiro-Wilk	0.411315	0.872831
PESI	gro_gen_del	hom_male_3h	neg 986.07	LOG_Intensity_Outexcl	Normality	Shapiro-Wilk	0.631095	0.94126
PESI	gro_gen_del	hom_male_3h	neg 986.83	LOG_Intensity_Outexcl	Normality	Shapiro-Wilk	0.146264	0.704348
PESI	gro_gen_del	hom_male_3h	neg 988.36	LOG_Intensity_Outexcl	Normality	Shapiro-Wilk	0.153684	0.712394
PESI	gro_gen_del	hom_male_3h	pos 1000.35	LOG_Intensity_Outexcl	Normality	Shapiro-Wilk	0.450363	0.887147
PESI	gro_gen_del	hom_male_3h	pos 1002.16	LOG_Intensity_Outexcl	Normality	Shapiro-Wilk	0.266875	0.804489
PESI	gro_gen_del	hom_male_3h	pos 1004.09	LOG_Intensity_Outexcl	Normality	Shapiro-Wilk	0.543528	0.916881
PESI	gro_gen_del	hom_male_3h	pos 1008.57	LOG_Intensity_Outexcl	Normality	Shapiro-Wilk	0.516671	0.907878
PESI	gro_gen_del	hom_male_3h	pos 101.18	LOG_Intensity_Outexcl	Normality	Shapiro-Wilk	0.68505	0.954334
PESI	gro_gen_del	hom_male_3h	pos NA	LOG_Intensity_Outexcl	Normality	Shapiro-Wilk	0.764188	0.974812
PESI	gro_gen_del	hom_male_3h	pos 1014.13	LOG_Intensity_Outexcl	Normality	Shapiro-Wilk	0.167426	0.728048
PESI	gro_gen_del	hom_male_3h	pos 1018.29	LOG_Intensity_Outexcl	Normality	Shapiro-Wilk	0.613999	0.939167
PESI	gro_gen_del	hom_male_3h	pos 1019.87	LOG_Intensity_Outexcl	Normality	Shapiro-Wilk	0.685331	0.954334
PESI	gro_gen_del	hom_male_3h	pos 1021.82	LOG_Intensity_Outexcl	Normality	Shapiro-Wilk	0.794754	0.980447
PESI	gro_gen_del	hom_male_3h	pos 1025.79	LOG_Intensity_Outexcl	Normality	Shapiro-Wilk	0.278524	0.813039
PESI	gro_gen_del	hom_male_3h	pos 1029.47	LOG_Intensity_Outexcl	Normality	Shapiro-Wilk	0.536872	0.914744
PESI	gro_gen_del	hom_male_3h	pos 103.14	LOG_Intensity_Outexcl	Normality	Shapiro-Wilk	0.938521	0.999998
PESI	gro_gen_del	hom_male_3h	pos 1030.48	LOG_Intensity_Outexcl	Normality	Shapiro-Wilk	0.0313888	0.460752
PESI	gro_gen_del	hom_male_3h	pos 1032.39	LOG_Intensity_Outexcl	Normality	Shapiro-Wilk	0.850051	0.993061
PESI	gro_gen_del	hom_male_3h	pos 1034.51	LOG_Intensity_Outexcl	Normality	Shapiro-Wilk	0.294331	0.821504
PESI	gro_gen_del	hom_male_3h	pos 1040.64	LOG_Intensity_Outexcl	Normality	Shapiro-Wilk	0.469977	0.894457
PESI	gro_gen_del	hom_male_3h	pos 1042.27	LOG_Intensity_Outexcl	Normality	Shapiro-Wilk	0.406975	0.871438
PESI	gro_gen_del	hom_male_3h	pos 1043.92	LOG_Intensity_Outexcl	Normality	Shapiro-Wilk	0.497141	0.899651
PESI	gro_gen_del	hom_male_3h	pos 1051.98	LOG_Intensity_Outexcl	Normality	Shapiro-Wilk	0.255278	0.798773
PESI	gro_gen_del	hom_male_3h	pos 1054.6	LOG_Intensity_Outexcl	Normality	Shapiro-Wilk	0.315072	0.832342
PESI	gro_gen_del	hom_male_3h	pos 1056.38	LOG_Intensity_Outexcl	Normality	Shapiro-Wilk	0.684004	0.954241
PESI	gro_gen_del	hom_male_3h	pos 1058.13	LOG_Intensity_Outexcl	Normality	Shapiro-Wilk	0.177167	0.737101
PESI	gro_gen_del	hom_male_3h	pos 1059.73	LOG_Intensity_Outexcl	Normality	Shapiro-Wilk	0.0907569	0.632732
PESI	gro_gen_del	hom_male_3h	pos 1060.49	LOG_Intensity_Outexcl	Normality	Shapiro-Wilk	0.366295	0.856054
PESI	gro_gen_del	hom_male_3h	pos 1062.4	LOG_Intensity_Outexcl	Normality	Shapiro-Wilk	0.582301	0.930286
PESI	gro_gen_del	hom_male_3h	pos 1068.42	LOG_Intensity_Outexcl	Normality	Shapiro-Wilk	0.292672	0.820497
PESI	gro_gen_del	hom_male_3h	pos 1072.86	LOG_Intensity_Outexcl	Normality	Shapiro-Wilk	0.828718	0.989266
PESI	gro_gen_del	hom_male_3h	pos 1074.46	LOG_Intensity_Outexcl	Normality	Shapiro-Wilk	0.465123	0.892206
PESI	gro_gen_del	hom_male_3h	pos 1075.46	LOG_Intensity_Outexcl	Normality	Shapiro-Wilk	0.523701	0.910615
PESI	gro_gen_del	hom_male_3h	pos 1076.3	LOG_Intensity_Outexcl	Normality	Shapiro-Wilk	0.163518	0.723288
PESI	gro_gen_del	hom_male_3h	pos 1078.18	LOG_Intensity_Outexcl	Normality	Shapiro-Wilk	0.313358	0.831478
PESI	gro_gen_del	hom_male_3h	pos 1082.88	LOG_Intensity_Outexcl	Normality	Shapiro-Wilk	0.73024	0.965606
PESI	gro_gen_del	hom_male_3h	pos 1083.73	LOG_Intensity_Outexcl	Normality	Shapiro-Wilk	0.646531	0.945097
PESI	gro_gen_del	hom_male_3h	pos 1084.6	LOG_Intensity_Outexcl	Normality	Shapiro-Wilk	0.604646	0.936878
PESI	gro_gen_del	hom_male_3h	pos 1085.64	LOG_Intensity_Outexcl	Normality	Shapiro-Wilk	0.904016	0.999998
PESI	gro_gen_del	hom_male_3h	pos 1086.51	LOG_Intensity_Outexcl	Normality	Shapiro-Wilk	0.611324	0.938355
PESI	gro_gen_del	hom_male_3h	pos 1087.36	LOG_Intensity_Outexcl	Normality	Shapiro-Wilk	0.773681	0.976672
PESI	gro_gen_del	hom_male_3h	pos 1088.13	LOG_Intensity_Outexcl	Normality	Shapiro-Wilk	0.269752	0.806889
PESI	gro_gen_del	hom_male_3h	pos 1089.61	LOG_Intensity_Outexcl	Normality	Shapiro-Wilk	0.788337	0.97954
PESI	gro_gen_del	hom_male_3h	pos 1095.86	LOG_Intensity_Outexcl	Normality	Shapiro-Wilk	0.890932	0.999998
PESI	gro_gen_del	hom_male_3h	pos 1096.62	LOG_Intensity_Outexcl	Normality	Shapiro-Wilk	0.878813	0.998238
PESI	gro_gen_del	hom_male_3h	pos 1100.04	LOG_Intensity_Outexcl	Normality	Shapiro-Wilk	0.112348	0.665084
PESI	gro_gen_del	hom_male_3h	pos 1101.11	LOG_Intensity_Outexcl	Normality	Shapiro-Wilk	0.607573	0.937316
PESI	gro_gen_del	hom_male_3h	pos 1102.09	LOG_Intensity_Outexcl	Normality	Shapiro-Wilk	0.996895	0.999998
PESI	gro_gen_del	hom_male_3h	pos 1104.75	LOG_Intensity_Outexcl	Normality	Shapiro-Wilk	0.70999	0.959952
PESI	gro_gen_del	hom_male_3h	pos 1105.97	LOG_Intensity_Outexcl	Normality	Shapiro-Wilk	0.42406	0.878991
PESI	gro_gen_del	hom_male_3h	pos 1107.05	LOG_Intensity_Outexcl	Normality	Shapiro-Wilk	0.22215	0.778544
PESI	gro_gen_del	hom_male_3h	pos 1107.97	LOG_Intensity_Outexcl	Normality	Shapiro-Wilk	0.886193	0.9998
PESI	gro_gen_del	hom_male_3h	pos 1110.24	LOG_Intensity_Outexcl	Normality	Shapiro-Wilk	0.321908	0.835288
PESI	gro_gen_del	hom_male_3h	pos 1111.19	LOG_Intensity_Outexcl	Normality	Shapiro-Wilk	0.722599	0.963466
PESI	gro_gen_del	hom_male_3h	pos 1112.81	LOG_Intensity_Outexcl	Normality	Shapiro-Wilk	0.128552	0.685371
PESI	gro_gen_del	hom_male_3h	pos NA	LOG_Intensity_Outexcl	Normality	Shapiro-Wilk	0.064151	0.569528
PESI	gro_gen_del	hom_male_3h	pos 1113.9	LOG_Intensity_Outexcl	Normality	Shapiro-Wilk	0.221724	0.778429
PESI	gro_gen_del	hom_male_3h	pos 1114.95	LOG_Intensity_Outexcl	Normality	Shapiro-Wilk	0.832109	0.989824
PESI	gro_gen_del	hom_male_3h	pos 1115.81	LOG_Intensity_Outexcl	Normality	Shapiro-Wilk	0.619574	0.940928
PESI	gro_gen_del	hom_male_3h	pos 1116.57	LOG_Intensity_Outexcl	Normality	Shapiro-Wilk	0.370697	0.857346
PESI	gro_gen_del	hom_male_3h	pos 1117.65	LOG_Intensity_Outexcl	Normality	Shapiro-Wilk	0.369109	0.856558
PESI	gro_gen_del	hom_male_3h	pos 1118.47	LOG_Intensity_Outexcl	Normality	Shapiro-Wilk	0.241559	0.792971
PESI	gro_gen_del	hom_male_3h	pos 1120.37	LOG_Intensity_Outexcl	Normality	Shapiro-Wilk	0.670813	0.951788
PESI	gro_gen_del	hom_male_3h	pos 1121.7	LOG_Intensity_Outexcl	Normality	Shapiro-Wilk	0.114581	0.665838
PESI	gro_gen_del	hom_male_3h	pos 1122.97	LOG_Intensity_Outexcl	Normality	Shapiro-Wilk	0.199068	0.757097
PESI	gro_gen_del	hom_male_3h	pos 1126.59	LOG_Intensity_Outexcl	Normality	Shapiro-Wilk	0.488458	0.899228
PESI	gro_gen_del	hom_male_3h	pos 1129.75	LOG_Intensity_Outexcl	Normality	Shapiro-Wilk	0.97673	0.999998
PESI	gro_gen_del	hom_male_3h	pos 1132.2	LOG_Intensity_Outexcl	Normality	Shapiro-Wilk	0.206987	0.765363
PESI	gro_gen_del	hom_male_3h	pos 1132.96	LOG_Intensity_Outexcl	Normality	Shapiro-Wilk	0.270488	0.807068
PESI	gro_gen_del	hom_male_3h	pos 1133.74	LOG_Intensity_Outexcl	Normality	Shapiro-Wilk	0.143379	0.702696
PESI	gro_gen_del	hom_male_3h	pos 1134.51	LOG_Intensity_Outexcl	Normality	Shapiro-Wilk	0.925484	0.999998
PESI	gro_gen_del	hom_male_3h	pos 1135.57	LOG_Intensity_Outexcl	Normality	Shapiro-Wilk	0.535653	0.914417
PESI	gro_gen_del	hom_male_3h	pos 1136.53	LOG_Intensity_Outexcl	Normality	Shapiro-Wilk	0.538239	0.915653
PESI	gro_gen_del	hom_male_3h	pos 1138.37	LOG_Intensity_Outexcl	Normality	Shapiro-Wilk	0.191913	0.752501
PESI	gro_gen_del	hom_male_3h	pos 1139.24	LOG_Intensity_Outexcl	Normality	Shapiro-Wilk	0.0410797	0.501099
PESI	gro_gen_del	hom_male_3h	pos 1140.24	LOG_Intensity_Outexcl	Normality	Shapiro-Wilk	0.370791	0.857346
PESI	gro_gen_del	hom_male_3h	pos NA	LOG_Intensity_Outexcl	Normality	Shapiro-Wilk	0.342378	0.845045
PESI	gro_gen_del	hom_male_3h	pos 1143.7	LOG_Intensity_Outexcl	Normality	Shapiro-Wilk	0.0970976	0.645376
PESI	gro_gen_del	hom_male_3h	pos 1144.55	LOG_Intensity_Outexcl	Normality	Shapiro-Wilk	0.854963	0.993877
PESI	gro_gen_del	hom_male_3h	pos 1145.34	LOG_Intensity_Outexcl	Normality	Shapiro-Wilk	0.311925	0.831204
PESI	gro_gen_del	hom_male_3h	pos 1146.47	LOG_Intensity_Outexcl	Normality	Shapiro-Wilk	0.732591	0.966042
PESI	gro_gen_del	hom_male_3h	pos 1147.54	LOG_Intensity_Outexcl	Normality	Shapiro-Wilk	0.734568	0.966492
PESI	gro_gen_del	hom_male_3h	pos 1148.64	LOG_Intensity_Outexcl	Normality	Shapiro-Wilk	0.718834	0.961969
PESI	gro_gen_del	hom_male_3h	pos 1153.94	LOG_Intensity_Outexcl	Normality	Shapiro-Wilk	0.96242	0.999998
PESI	gro_gen_del	hom_male_3h	pos 1154.79	LOG_Intensity_Outexcl	Normality	Shapiro-Wilk	0.769865	0.976226
PESI	gro_gen_del	hom_male_3h	pos 1155.56	LOG_Intensity_Outexcl	Normality	Shapiro-Wilk	0.915096	0.999998
PESI	gro_gen_del	hom_male_3h	pos 1156.36	LOG_Intensity_Outexcl	Normality	Shapiro-Wilk	0.93675	0.999998
PESI	gro_gen_del	hom_male_3h	pos 1157.13	LOG_Intensity_Outexcl	Normality	Shapiro-Wilk	0.228727	0.783462
PESI	gro_gen_del	hom_male_3h	pos 1158.34	LOG_Intensity_Outexcl	Normality	Shapiro-Wilk	0.00136203	0.131239
PESI	gro_gen_del	hom_male_3h	pos 1159.18	LOG_Intensity_Outexcl	Normality	Shapiro-Wilk	0.50262	0.902345
PESI	gro_gen_del	hom_male_3h	pos 1160.43	LOG_Intensity_Outexcl	Normality	Shapiro-Wilk	0.480209	0.897703
PESI	gro_gen_del	hom_male_3h	pos 1161.75	LOG_Intensity_Outexcl	Normality	Shapiro-Wilk	0.266606	0.804259
PESI	gro_gen_del	hom_male_3h	pos 1162.95	LOG_Intensity_Outexcl	Normality	Shapiro-Wilk	0.998249	0.999998
PESI	gro_gen_del	hom_male_3h	pos 1163.81	LOG_Intensity_Outexcl	Normality	Shapiro-Wilk	0.43227	0.881373
PESI	gro_gen_del	hom_male_3h	pos 1164.73	LOG_Intensity_Outexcl	Normality	Shapiro-Wilk	0.987633	0.999998
PESI	gro_gen_del	hom_male_3h	pos 1166.29	LOG_Intensity_Outexcl	Normality	Shapiro-Wilk	0.530652	0.912558
PESI	gro_gen_del	hom_male_3h	pos 1167.17	LOG_Intensity_Outexcl	Normality	Shapiro-Wilk	0.964811	0.999998
PESI	gro_gen_del	hom_male_3h	pos 1167.98	LOG_Intensity_Outexcl	Normality	Shapiro-Wilk	0.0809714	0.614567
PESI	gro_gen_del	hom_male_3h	pos 1168.79	LOG_Intensity_Outexcl	Normality	Shapiro-Wilk	0.866842	0.995834
PESI	gro_gen_del	hom_male_3h	pos 1169.6	LOG_Intensity_Outexcl	Normality	Shapiro-Wilk	0.128328	0.685371
PESI	gro_gen_del	hom_male_3h	pos 1170.82	LOG_Intensity_Outexcl	Normality	Shapiro-Wilk	0.250382	0.797466
PESI	gro_gen_del	hom_male_3h	pos 1171.63	LOG_Intensity_Outexcl	Normality	Shapiro-Wilk	0.943134	0.999998
PESI	gro_gen_del	hom_male_3h	pos 1173.08	LOG_Intensity_Outexcl	Normality	Shapiro-Wilk	0.946974	0.999998
PESI	gro_gen_del	hom_male_3h	pos 1174.16	LOG_Intensity_Outexcl	Normality	Shapiro-Wilk	0.949336	0.999998
PESI	gro_gen_del	hom_male_3h	pos 1175.16	LOG_Intensity_Outexcl	Normality	Shapiro-Wilk	0.0515589	0.536839
PESI	gro_gen_del	hom_male_3h	pos 1176.09	LOG_Intensity_Outexcl	Normality	Shapiro-Wilk	0.270018	0.807068
PESI	gro_gen_del	hom_male_3h	pos 1176.88	LOG_Intensity_Outexcl	Normality	Shapiro-Wilk	0.0632978	0.567906
PESI	gro_gen_del	hom_male_3h	pos 1177.77	LOG_Intensity_Outexcl	Normality	Shapiro-Wilk	0.801187	0.982675
PESI	gro_gen_del	hom_male_3h	pos 1178.73	LOG_Intensity_Outexcl	Normality	Shapiro-Wilk	0.172621	0.733931
PESI	gro_gen_del	hom_male_3h	pos 1179.57	LOG_Intensity_Outexcl	Normality	Shapiro-Wilk	0.483879	0.898775
PESI	gro_gen_del	hom_male_3h	pos 1180.51	LOG_Intensity_Outexcl	Normality	Shapiro-Wilk	0.0637359	0.568824
PESI	gro_gen_del	hom_male_3h	pos 1181.27	LOG_Intensity_Outexcl	Normality	Shapiro-Wilk	0.530383	0.912487
PESI	gro_gen_del	hom_male_3h	pos 1182.33	LOG_Intensity_Outexcl	Normality	Shapiro-Wilk	0.0259549	0.432582
PESI	gro_gen_del	hom_male_3h	pos 1183.25	LOG_Intensity_Outexcl	Normality	Shapiro-Wilk	0.847426	0.99238
PESI	gro_gen_del	hom_male_3h	pos 1184.46	LOG_Intensity_Outexcl	Normality	Shapiro-Wilk	0.878106	0.998168
PESI	gro_gen_del	hom_male_3h	pos 1185.29	LOG_Intensity_Outexcl	Normality	Shapiro-Wilk	0.395038	0.868681
PESI	gro_gen_del	hom_male_3h	pos 1186.05	LOG_Intensity_Outexcl	Normality	Shapiro-Wilk	0.107375	0.660255
PESI	gro_gen_del	hom_male_3h	pos 1186.9	LOG_Intensity_Outexcl	Normality	Shapiro-Wilk	0.454467	0.889355
PESI	gro_gen_del	hom_male_3h	pos 1188.29	LOG_Intensity_Outexcl	Normality	Shapiro-Wilk	0.76658	0.975662
PESI	gro_gen_del	hom_male_3h	pos 1189.56	LOG_Intensity_Outexcl	Normality	Shapiro-Wilk	0.908267	0.999998
PESI	gro_gen_del	hom_male_3h	pos 119.17	LOG_Intensity_Outexcl	Normality	Shapiro-Wilk	0.714641	0.960772
PESI	gro_gen_del	hom_male_3h	pos 1190.68	LOG_Intensity_Outexcl	Normality	Shapiro-Wilk	0.778605	0.977712
PESI	gro_gen_del	hom_male_3h	pos 1191.7	LOG_Intensity_Outexcl	Normality	Shapiro-Wilk	0.844197	0.991775
PESI	gro_gen_del	hom_male_3h	pos 1192.89	LOG_Intensity_Outexcl	Normality	Shapiro-Wilk	0.844748	0.991775
PESI	gro_gen_del	hom_male_3h	pos 1194.07	LOG_Intensity_Outexcl	Normality	Shapiro-Wilk	0.872622	0.997447
PESI	gro_gen_del	hom_male_3h	pos 1195.28	LOG_Intensity_Outexcl	Normality	Shapiro-Wilk	0.598675	0.934827
PESI	gro_gen_del	hom_male_3h	pos 1196.09	LOG_Intensity_Outexcl	Normality	Shapiro-Wilk	0.398201	0.868961
PESI	gro_gen_del	hom_male_3h	pos 1197.03	LOG_Intensity_Outexcl	Normality	Shapiro-Wilk	0.48388	0.898775
PESI	gro_gen_del	hom_male_3h	pos 1198.07	LOG_Intensity_Outexcl	Normality	Shapiro-Wilk	0.83099	0.989701
PESI	gro_gen_del	hom_male_3h	pos 1198.84	LOG_Intensity_Outexcl	Normality	Shapiro-Wilk	0.886826	0.999945
PESI	gro_gen_del	hom_male_3h	pos 1199.75	LOG_Intensity_Outexcl	Normality	Shapiro-Wilk	0.275823	0.811662
PESI	gro_gen_del	hom_male_3h	pos 1200.91	LOG_Intensity_Outexcl	Normality	Shapiro-Wilk	0.193204	0.753761
PESI	gro_gen_del	hom_male_3h	pos 1202.19	LOG_Intensity_Outexcl	Normality	Shapiro-Wilk	0.528546	0.911996
PESI	gro_gen_del	hom_male_3h	pos 1203.31	LOG_Intensity_Outexcl	Normality	Shapiro-Wilk	0.520062	0.909112
PESI	gro_gen_del	hom_male_3h	pos 1204.4	LOG_Intensity_Outexcl	Normality	Shapiro-Wilk	0.243198	0.793248
PESI	gro_gen_del	hom_male_3h	pos 1205.61	LOG_Intensity_Outexcl	Normality	Shapiro-Wilk	0.618969	0.940811
PESI	gro_gen_del	hom_male_3h	pos 1206.85	LOG_Intensity_Outexcl	Normality	Shapiro-Wilk	0.490201	0.899527
PESI	gro_gen_del	hom_male_3h	pos 1207.81	LOG_Intensity_Outexcl	Normality	Shapiro-Wilk	0.251604	0.797834
PESI	gro_gen_del	hom_male_3h	pos 1209.31	LOG_Intensity_Outexcl	Normality	Shapiro-Wilk	0.750951	0.971145
PESI	gro_gen_del	hom_male_3h	pos 1210.2	LOG_Intensity_Outexcl	Normality	Shapiro-Wilk	0.630147	0.940928
PESI	gro_gen_del	hom_male_3h	pos 1211.42	LOG_Intensity_Outexcl	Normality	Shapiro-Wilk	0.883063	0.999104
PESI	gro_gen_del	hom_male_3h	pos 1212.59	LOG_Intensity_Outexcl	Normality	Shapiro-Wilk	0.340862	0.843869
PESI	gro_gen_del	hom_male_3h	pos 1213.87	LOG_Intensity_Outexcl	Normality	Shapiro-Wilk	0.383858	0.863842
PESI	gro_gen_del	hom_male_3h	pos 1214.63	LOG_Intensity_Outexcl	Normality	Shapiro-Wilk	0.451619	0.887436
PESI	gro_gen_del	hom_male_3h	pos 1215.4	LOG_Intensity_Outexcl	Normality	Shapiro-Wilk	0.484482	0.898775
PESI	gro_gen_del	hom_male_3h	pos 1216.45	LOG_Intensity_Outexcl	Normality	Shapiro-Wilk	0.762146	0.974747
PESI	gro_gen_del	hom_male_3h	pos 1217.43	LOG_Intensity_Outexcl	Normality	Shapiro-Wilk	0.175192	0.735606
PESI	gro_gen_del	hom_male_3h	pos 1218.77	LOG_Intensity_Outexcl	Normality	Shapiro-Wilk	0.0585725	0.555994
PESI	gro_gen_del	hom_male_3h	pos 1220.04	LOG_Intensity_Outexcl	Normality	Shapiro-Wilk	0.597714	0.93461
PESI	gro_gen_del	hom_male_3h	pos 1220.9	LOG_Intensity_Outexcl	Normality	Shapiro-Wilk	0.888693	0.999998
PESI	gro_gen_del	hom_male_3h	pos 1221.9	LOG_Intensity_Outexcl	Normality	Shapiro-Wilk	0.614301	0.939333
PESI	gro_gen_del	hom_male_3h	pos 1223.41	LOG_Intensity_Outexcl	Normality	Shapiro-Wilk	0.374408	0.859419
PESI	gro_gen_del	hom_male_3h	pos 1224.7	LOG_Intensity_Outexcl	Normality	Shapiro-Wilk	0.997771	0.999998
PESI	gro_gen_del	hom_male_3h	pos 1226.4	LOG_Intensity_Outexcl	Normality	Shapiro-Wilk	0.183159	0.743114
PESI	gro_gen_del	hom_male_3h	pos 1228.6	LOG_Intensity_Outexcl	Normality	Shapiro-Wilk	0.917161	0.999998
PESI	gro_gen_del	hom_male_3h	pos 1234.97	LOG_Intensity_Outexcl	Normality	Shapiro-Wilk	0.910446	0.999998
PESI	gro_gen_del	hom_male_3h	pos NA	LOG_Intensity_Outexcl	Normality	Shapiro-Wilk	0.000463367	0.0789643
PESI	gro_gen_del	hom_male_3h	pos 1240.46	LOG_Intensity_Outexcl	Normality	Shapiro-Wilk	0.687482	0.95492
PESI	gro_gen_del	hom_male_3h	pos 1340.07	LOG_Intensity_Outexcl	Normality	Shapiro-Wilk	0.119425	0.675614
PESI	gro_gen_del	hom_male_3h	pos 1350.7	LOG_Intensity_Outexcl	Normality	Shapiro-Wilk	0.27916	0.813685
PESI	gro_gen_del	hom_male_3h	pos 1363.11	LOG_Intensity_Outexcl	Normality	Shapiro-Wilk	0.182124	0.742348
PESI	gro_gen_del	hom_male_3h	pos 1380.19	LOG_Intensity_Outexcl	Normality	Shapiro-Wilk	0.695927	0.956602
PESI	gro_gen_del	hom_male_3h	pos 1384.4	LOG_Intensity_Outexcl	Normality	Shapiro-Wilk	0.321047	0.835137
PESI	gro_gen_del	hom_male_3h	pos 1397.89	LOG_Intensity_Outexcl	Normality	Shapiro-Wilk	0.0302064	0.457143
PESI	gro_gen_del	hom_male_3h	pos 1399.24	LOG_Intensity_Outexcl	Normality	Shapiro-Wilk	0.937941	0.999998
PESI	gro_gen_del	hom_male_3h	pos 1400.9	LOG_Intensity_Outexcl	Normality	Shapiro-Wilk	0.239692	0.790844
PESI	gro_gen_del	hom_male_3h	pos 1402.91	LOG_Intensity_Outexcl	Normality	Shapiro-Wilk	0.610229	0.938121
PESI	gro_gen_del	hom_male_3h	pos 1425.75	LOG_Intensity_Outexcl	Normality	Shapiro-Wilk	0.0281995	0.449392
PESI	gro_gen_del	hom_male_3h	pos 1483.11	LOG_Intensity_Outexcl	Normality	Shapiro-Wilk	0.256552	0.798773
PESI	gro_gen_del	hom_male_3h	pos 1483.99	LOG_Intensity_Outexcl	Normality	Shapiro-Wilk	0.789934	0.97954
PESI	gro_gen_del	hom_male_3h	pos 1511.79	LOG_Intensity_Outexcl	Normality	Shapiro-Wilk	0.315056	0.832342
PESI	gro_gen_del	hom_male_3h	pos 1513.64	LOG_Intensity_Outexcl	Normality	Shapiro-Wilk	0.786144	0.979419
PESI	gro_gen_del	hom_male_3h	pos 1515.71	LOG_Intensity_Outexcl	Normality	Shapiro-Wilk	0.616971	0.94035
PESI	gro_gen_del	hom_male_3h	pos 1516.71	LOG_Intensity_Outexcl	Normality	Shapiro-Wilk	0.225293	0.780817
PESI	gro_gen_del	hom_male_3h	pos 1519.05	LOG_Intensity_Outexcl	Normality	Shapiro-Wilk	0.145796	0.704348
PESI	gro_gen_del	hom_male_3h	pos 1520.29	LOG_Intensity_Outexcl	Normality	Shapiro-Wilk	0.200929	0.758393
PESI	gro_gen_del	hom_male_3h	pos 1521.12	LOG_Intensity_Outexcl	Normality	Shapiro-Wilk	0.784922	0.979356
PESI	gro_gen_del	hom_male_3h	pos 1525.44	LOG_Intensity_Outexcl	Normality	Shapiro-Wilk	0.162141	0.721404
PESI	gro_gen_del	hom_male_3h	pos 1537.78	LOG_Intensity_Outexcl	Normality	Shapiro-Wilk	0.0599621	0.559701
PESI	gro_gen_del	hom_male_3h	pos 1538.58	LOG_Intensity_Outexcl	Normality	Shapiro-Wilk	0.824025	0.988566
PESI	gro_gen_del	hom_male_3h	pos 1539.34	LOG_Intensity_Outexcl	Normality	Shapiro-Wilk	0.396441	0.868681
PESI	gro_gen_del	hom_male_3h	pos 1540.18	LOG_Intensity_Outexcl	Normality	Shapiro-Wilk	0.948224	0.999998
PESI	gro_gen_del	hom_male_3h	pos 1541.06	LOG_Intensity_Outexcl	Normality	Shapiro-Wilk	0.683659	0.954241
PESI	gro_gen_del	hom_male_3h	pos 1542.01	LOG_Intensity_Outexcl	Normality	Shapiro-Wilk	0.0342695	0.47359
PESI	gro_gen_del	hom_male_3h	pos 1543.3	LOG_Intensity_Outexcl	Normality	Shapiro-Wilk	0.976539	0.999998
PESI	gro_gen_del	hom_male_3h	pos 1544.42	LOG_Intensity_Outexcl	Normality	Shapiro-Wilk	0.142467	0.702278
PESI	gro_gen_del	hom_male_3h	pos 1545.19	LOG_Intensity_Outexcl	Normality	Shapiro-Wilk	0.852417	0.993107
PESI	gro_gen_del	hom_male_3h	pos 1546.2	LOG_Intensity_Outexcl	Normality	Shapiro-Wilk	0.808664	0.983785
PESI	gro_gen_del	hom_male_3h	pos 1547.24	LOG_Intensity_Outexcl	Normality	Shapiro-Wilk	0.786723	0.979439
PESI	gro_gen_del	hom_male_3h	pos 1548.23	LOG_Intensity_Outexcl	Normality	Shapiro-Wilk	0.261261	0.800972
PESI	gro_gen_del	hom_male_3h	pos 1549.11	LOG_Intensity_Outexcl	Normality	Shapiro-Wilk	0.577771	0.927763
PESI	gro_gen_del	hom_male_3h	pos 1550.15	LOG_Intensity_Outexcl	Normality	Shapiro-Wilk	0.089431	0.62839
PESI	gro_gen_del	hom_male_3h	pos 1551.46	LOG_Intensity_Outexcl	Normality	Shapiro-Wilk	0.945315	0.999998
PESI	gro_gen_del	hom_male_3h	pos 1552.78	LOG_Intensity_Outexcl	Normality	Shapiro-Wilk	0.319821	0.834765
PESI	gro_gen_del	hom_male_3h	pos 1553.65	LOG_Intensity_Outexcl	Normality	Shapiro-Wilk	0.253836	0.798768
PESI	gro_gen_del	hom_male_3h	pos 1555.1	LOG_Intensity_Outexcl	Normality	Shapiro-Wilk	0.650763	0.946996
PESI	gro_gen_del	hom_male_3h	pos 1556.12	LOG_Intensity_Outexcl	Normality	Shapiro-Wilk	0.255767	0.798773
PESI	gro_gen_del	hom_male_3h	pos 1557.5	LOG_Intensity_Outexcl	Normality	Shapiro-Wilk	0.679105	0.953805
PESI	gro_gen_del	hom_male_3h	pos 1559.63	LOG_Intensity_Outexcl	Normality	Shapiro-Wilk	0.266898	0.804489
PESI	gro_gen_del	hom_male_3h	pos 1561.6	LOG_Intensity_Outexcl	Normality	Shapiro-Wilk	0.990692	0.999998
PESI	gro_gen_del	hom_male_3h	pos 1562.99	LOG_Intensity_Outexcl	Normality	Shapiro-Wilk	0.885707	0.999776
PESI	gro_gen_del	hom_male_3h	pos 1563.99	LOG_Intensity_Outexcl	Normality	Shapiro-Wilk	0.214918	0.773125
PESI	gro_gen_del	hom_male_3h	pos 1564.77	LOG_Intensity_Outexcl	Normality	Shapiro-Wilk	0.654582	0.94781
PESI	gro_gen_del	hom_male_3h	pos 1565.75	LOG_Intensity_Outexcl	Normality	Shapiro-Wilk	0.528001	0.91191
PESI	gro_gen_del	hom_male_3h	pos 1566.69	LOG_Intensity_Outexcl	Normality	Shapiro-Wilk	0.511404	0.905884
PESI	gro_gen_del	hom_male_3h	pos 1567.59	LOG_Intensity_Outexcl	Normality	Shapiro-Wilk	0.932389	0.999998
PESI	gro_gen_del	hom_male_3h	pos 1568.57	LOG_Intensity_Outexcl	Normality	Shapiro-Wilk	0.530233	0.912487
PESI	gro_gen_del	hom_male_3h	pos 1569.52	LOG_Intensity_Outexcl	Normality	Shapiro-Wilk	0.885078	0.999461
PESI	gro_gen_del	hom_male_3h	pos 157.15	LOG_Intensity_Outexcl	Normality	Shapiro-Wilk	0.0768425	0.605324
PESI	gro_gen_del	hom_male_3h	pos 1570.31	LOG_Intensity_Outexcl	Normality	Shapiro-Wilk	0.26935	0.806889
PESI	gro_gen_del	hom_male_3h	pos 1571.38	LOG_Intensity_Outexcl	Normality	Shapiro-Wilk	0.644872	0.94429
PESI	gro_gen_del	hom_male_3h	pos 1572.23	LOG_Intensity_Outexcl	Normality	Shapiro-Wilk	0.180529	0.741588
PESI	gro_gen_del	hom_male_3h	pos 1573.48	LOG_Intensity_Outexcl	Normality	Shapiro-Wilk	0.0669984	0.57962
PESI	gro_gen_del	hom_male_3h	pos 1574.78	LOG_Intensity_Outexcl	Normality	Shapiro-Wilk	0.888846	0.999998
PESI	gro_gen_del	hom_male_3h	pos 1575.6	LOG_Intensity_Outexcl	Normality	Shapiro-Wilk	0.0186588	0.389967
PESI	gro_gen_del	hom_male_3h	pos 1576.38	LOG_Intensity_Outexcl	Normality	Shapiro-Wilk	0.553304	0.919322
PESI	gro_gen_del	hom_male_3h	pos 1577.34	LOG_Intensity_Outexcl	Normality	Shapiro-Wilk	0.0240089	0.422018
PESI	gro_gen_del	hom_male_3h	pos 1578.81	LOG_Intensity_Outexcl	Normality	Shapiro-Wilk	0.381351	0.863522
PESI	gro_gen_del	hom_male_3h	pos 1580.08	LOG_Intensity_Outexcl	Normality	Shapiro-Wilk	0.142007	0.701243
PESI	gro_gen_del	hom_male_3h	pos 1580.86	LOG_Intensity_Outexcl	Normality	Shapiro-Wilk	0.234976	0.786991
PESI	gro_gen_del	hom_male_3h	pos 1581.7	LOG_Intensity_Outexcl	Normality	Shapiro-Wilk	0.14525	0.704348
PESI	gro_gen_del	hom_male_3h	pos 1582.66	LOG_Intensity_Outexcl	Normality	Shapiro-Wilk	0.862226	0.994929
PESI	gro_gen_del	hom_male_3h	pos 1583.51	LOG_Intensity_Outexcl	Normality	Shapiro-Wilk	0.295066	0.821504
PESI	gro_gen_del	hom_male_3h	pos 1584.28	LOG_Intensity_Outexcl	Normality	Shapiro-Wilk	0.720917	0.962694
PESI	gro_gen_del	hom_male_3h	pos 1585.04	LOG_Intensity_Outexcl	Normality	Shapiro-Wilk	0.854958	0.993877
PESI	gro_gen_del	hom_male_3h	pos 1586.21	LOG_Intensity_Outexcl	Normality	Shapiro-Wilk	0.451696	0.887436
PESI	gro_gen_del	hom_male_3h	pos 1586.98	LOG_Intensity_Outexcl	Normality	Shapiro-Wilk	0.579417	0.928305
PESI	gro_gen_del	hom_male_3h	pos 1588.47	LOG_Intensity_Outexcl	Normality	Shapiro-Wilk	0.493048	0.899527
PESI	gro_gen_del	hom_male_3h	pos 1589.93	LOG_Intensity_Outexcl	Normality	Shapiro-Wilk	0.212197	0.771003
PESI	gro_gen_del	hom_male_3h	pos 1591.4	LOG_Intensity_Outexcl	Normality	Shapiro-Wilk	0.0412113	0.502273
PESI	gro_gen_del	hom_male_3h	pos 1592.2	LOG_Intensity_Outexcl	Normality	Shapiro-Wilk	0.540387	0.916535
PESI	gro_gen_del	hom_male_3h	pos 1592.97	LOG_Intensity_Outexcl	Normality	Shapiro-Wilk	0.164447	0.723541
PESI	gro_gen_del	hom_male_3h	pos 1593.86	LOG_Intensity_Outexcl	Normality	Shapiro-Wilk	0.893316	0.999998
PESI	gro_gen_del	hom_male_3h	pos 1594.7	LOG_Intensity_Outexcl	Normality	Shapiro-Wilk	0.590895	0.932422
PESI	gro_gen_del	hom_male_3h	pos 1595.74	LOG_Intensity_Outexcl	Normality	Shapiro-Wilk	0.912826	0.999998
PESI	gro_gen_del	hom_male_3h	pos 1596.5	LOG_Intensity_Outexcl	Normality	Shapiro-Wilk	0.825619	0.988827
PESI	gro_gen_del	hom_male_3h	pos 1597.26	LOG_Intensity_Outexcl	Normality	Shapiro-Wilk	0.511763	0.905884
PESI	gro_gen_del	hom_male_3h	pos 1598.18	LOG_Intensity_Outexcl	Normality	Shapiro-Wilk	0.508171	0.903717
PESI	gro_gen_del	hom_male_3h	pos 1599.07	LOG_Intensity_Outexcl	Normality	Shapiro-Wilk	0.069861	0.586873
PESI	gro_gen_del	hom_male_3h	pos 1600.13	LOG_Intensity_Outexcl	Normality	Shapiro-Wilk	0.710916	0.959952
PESI	gro_gen_del	hom_male_3h	pos 1601.13	LOG_Intensity_Outexcl	Normality	Shapiro-Wilk	0.146602	0.704867
PESI	gro_gen_del	hom_male_3h	pos 1601.97	LOG_Intensity_Outexcl	Normality	Shapiro-Wilk	0.535404	0.914409
PESI	gro_gen_del	hom_male_3h	pos 1603.4	LOG_Intensity_Outexcl	Normality	Shapiro-Wilk	0.325305	0.837775
PESI	gro_gen_del	hom_male_3h	pos 1604.32	LOG_Intensity_Outexcl	Normality	Shapiro-Wilk	0.66366	0.950338
PESI	gro_gen_del	hom_male_3h	pos 1605.18	LOG_Intensity_Outexcl	Normality	Shapiro-Wilk	0.787906	0.97954
PESI	gro_gen_del	hom_male_3h	pos 1606.13	LOG_Intensity_Outexcl	Normality	Shapiro-Wilk	0.692006	0.956187
PESI	gro_gen_del	hom_male_3h	pos 1607.36	LOG_Intensity_Outexcl	Normality	Shapiro-Wilk	0.918216	0.999998
PESI	gro_gen_del	hom_male_3h	pos 1608.4	LOG_Intensity_Outexcl	Normality	Shapiro-Wilk	0.97778	0.999998
PESI	gro_gen_del	hom_male_3h	pos 1609.19	LOG_Intensity_Outexcl	Normality	Shapiro-Wilk	0.148146	0.706861
PESI	gro_gen_del	hom_male_3h	pos 1610.05	LOG_Intensity_Outexcl	Normality	Shapiro-Wilk	0.433627	0.882105
PESI	gro_gen_del	hom_male_3h	pos 1611.25	LOG_Intensity_Outexcl	Normality	Shapiro-Wilk	0.464595	0.892206
PESI	gro_gen_del	hom_male_3h	pos 1612.01	LOG_Intensity_Outexcl	Normality	Shapiro-Wilk	0.0273839	0.443563
PESI	gro_gen_del	hom_male_3h	pos 1613.28	LOG_Intensity_Outexcl	Normality	Shapiro-Wilk	0.904917	0.999998
PESI	gro_gen_del	hom_male_3h	pos 1614.2	LOG_Intensity_Outexcl	Normality	Shapiro-Wilk	0.621414	0.940928
PESI	gro_gen_del	hom_male_3h	pos 1614.99	LOG_Intensity_Outexcl	Normality	Shapiro-Wilk	0.280123	0.814191
PESI	gro_gen_del	hom_male_3h	pos 1616.19	LOG_Intensity_Outexcl	Normality	Shapiro-Wilk	0.391198	0.866208
PESI	gro_gen_del	hom_male_3h	pos 1617.08	LOG_Intensity_Outexcl	Normality	Shapiro-Wilk	0.93804	0.999998
PESI	gro_gen_del	hom_male_3h	pos 1618.09	LOG_Intensity_Outexcl	Normality	Shapiro-Wilk	0.506582	0.903434
PESI	gro_gen_del	hom_male_3h	pos 1618.92	LOG_Intensity_Outexcl	Normality	Shapiro-Wilk	0.246373	0.794873
PESI	gro_gen_del	hom_male_3h	pos 1619.72	LOG_Intensity_Outexcl	Normality	Shapiro-Wilk	0.609462	0.937815
PESI	gro_gen_del	hom_male_3h	pos 1620.6	LOG_Intensity_Outexcl	Normality	Shapiro-Wilk	0.615076	0.939496
PESI	gro_gen_del	hom_male_3h	pos 1621.92	LOG_Intensity_Outexcl	Normality	Shapiro-Wilk	0.30804	0.829193
PESI	gro_gen_del	hom_male_3h	pos 179.1	LOG_Intensity_Outexcl	Normality	Shapiro-Wilk	0.707344	0.959766
PESI	gro_gen_del	hom_male_3h	pos 180.13	LOG_Intensity_Outexcl	Normality	Shapiro-Wilk	0.890807	0.999998
PESI	gro_gen_del	hom_male_3h	pos 181.1	LOG_Intensity_Outexcl	Normality	Shapiro-Wilk	0.550849	0.919305
PESI	gro_gen_del	hom_male_3h	pos 182.1	LOG_Intensity_Outexcl	Normality	Shapiro-Wilk	0.336008	0.842423
PESI	gro_gen_del	hom_male_3h	pos 182.9	LOG_Intensity_Outexcl	Normality	Shapiro-Wilk	0.882581	0.998806
PESI	gro_gen_del	hom_male_3h	pos 198.99	LOG_Intensity_Outexcl	Normality	Shapiro-Wilk	0.848024	0.992576
PESI	gro_gen_del	hom_male_3h	pos 236.55	LOG_Intensity_Outexcl	Normality	Shapiro-Wilk	0.789621	0.97954
PESI	gro_gen_del	hom_male_3h	pos 238.9	LOG_Intensity_Outexcl	Normality	Shapiro-Wilk	0.609656	0.937815
PESI	gro_gen_del	hom_male_3h	pos 257.11	LOG_Intensity_Outexcl	Normality	Shapiro-Wilk	0.363288	0.85386
PESI	gro_gen_del	hom_male_3h	pos 260.72	LOG_Intensity_Outexcl	Normality	Shapiro-Wilk	0.731912	0.966042
PESI	gro_gen_del	hom_male_3h	pos 315.02	LOG_Intensity_Outexcl	Normality	Shapiro-Wilk	0.552064	0.919322
PESI	gro_gen_del	hom_male_3h	pos 336.9	LOG_Intensity_Outexcl	Normality	Shapiro-Wilk	0.518113	0.908064
PESI	gro_gen_del	hom_male_3h	pos 374.97	LOG_Intensity_Outexcl	Normality	Shapiro-Wilk	0.316477	0.832984
PESI	gro_gen_del	hom_male_3h	pos 431.04	LOG_Intensity_Outexcl	Normality	Shapiro-Wilk	0.694784	0.956602
PESI	gro_gen_del	hom_male_3h	pos 519.07	LOG_Intensity_Outexcl	Normality	Shapiro-Wilk	0.739487	0.968017
PESI	gro_gen_del	hom_male_3h	pos 522.18	LOG_Intensity_Outexcl	Normality	Shapiro-Wilk	0.691266	0.956187
PESI	gro_gen_del	hom_male_3h	pos 550.45	LOG_Intensity_Outexcl	Normality	Shapiro-Wilk	0.00539517	0.242026
PESI	gro_gen_del	hom_male_3h	pos 614.84	LOG_Intensity_Outexcl	Normality	Shapiro-Wilk	0.601265	0.93552
PESI	gro_gen_del	hom_male_3h	pos 617.15	LOG_Intensity_Outexcl	Normality	Shapiro-Wilk	0.551508	0.919322
PESI	gro_gen_del	hom_male_3h	pos 639.11	LOG_Intensity_Outexcl	Normality	Shapiro-Wilk	0.792393	0.979691
PESI	gro_gen_del	hom_male_3h	pos 641.42	LOG_Intensity_Outexcl	Normality	Shapiro-Wilk	0.265126	0.80337
PESI	gro_gen_del	hom_male_3h	pos 642.19	LOG_Intensity_Outexcl	Normality	Shapiro-Wilk	0.476138	0.896208
PESI	gro_gen_del	hom_male_3h	pos 642.96	LOG_Intensity_Outexcl	Normality	Shapiro-Wilk	0.684845	0.954334
PESI	gro_gen_del	hom_male_3h	pos 657.32	LOG_Intensity_Outexcl	Normality	Shapiro-Wilk	0.99386	0.999998
PESI	gro_gen_del	hom_male_3h	pos 659.02	LOG_Intensity_Outexcl	Normality	Shapiro-Wilk	0.98788	0.999998
PESI	gro_gen_del	hom_male_3h	pos 671.44	LOG_Intensity_Outexcl	Normality	Shapiro-Wilk	0.195676	0.755291
PESI	gro_gen_del	hom_male_3h	pos 685.05	LOG_Intensity_Outexcl	Normality	Shapiro-Wilk	0.919213	0.999998
PESI	gro_gen_del	hom_male_3h	pos 686.07	LOG_Intensity_Outexcl	Normality	Shapiro-Wilk	0.206272	0.764421
PESI	gro_gen_del	hom_male_3h	pos 688.64	LOG_Intensity_Outexcl	Normality	Shapiro-Wilk	0.265577	0.8034
PESI	gro_gen_del	hom_male_3h	pos 697.48	LOG_Intensity_Outexcl	Normality	Shapiro-Wilk	0.0520473	0.538227
PESI	gro_gen_del	hom_male_3h	pos 700.59	LOG_Intensity_Outexcl	Normality	Shapiro-Wilk	0.537929	0.915515
PESI	gro_gen_del	hom_male_3h	pos 701.36	LOG_Intensity_Outexcl	Normality	Shapiro-Wilk	0.51523	0.907669
PESI	gro_gen_del	hom_male_3h	pos 703.08	LOG_Intensity_Outexcl	Normality	Shapiro-Wilk	0.876871	0.998093
PESI	gro_gen_del	hom_male_3h	pos 704.64	LOG_Intensity_Outexcl	Normality	Shapiro-Wilk	0.643234	0.943811
PESI	gro_gen_del	hom_male_3h	pos 711.06	LOG_Intensity_Outexcl	Normality	Shapiro-Wilk	0.0598811	0.559701
PESI	gro_gen_del	hom_male_3h	pos 720.72	LOG_Intensity_Outexcl	Normality	Shapiro-Wilk	0.485674	0.898775
PESI	gro_gen_del	hom_male_3h	pos 721.49	LOG_Intensity_Outexcl	Normality	Shapiro-Wilk	0.495495	0.899527
PESI	gro_gen_del	hom_male_3h	pos 723.06	LOG_Intensity_Outexcl	Normality	Shapiro-Wilk	0.412929	0.873552
PESI	gro_gen_del	hom_male_3h	pos 725.34	LOG_Intensity_Outexcl	Normality	Shapiro-Wilk	0.517167	0.908064
PESI	gro_gen_del	hom_male_3h	pos 726.17	LOG_Intensity_Outexcl	Normality	Shapiro-Wilk	0.660563	0.949607
PESI	gro_gen_del	hom_male_3h	pos 727.02	LOG_Intensity_Outexcl	Normality	Shapiro-Wilk	0.109386	0.662127
PESI	gro_gen_del	hom_male_3h	pos 728.28	LOG_Intensity_Outexcl	Normality	Shapiro-Wilk	0.635697	0.941918
PESI	gro_gen_del	hom_male_3h	pos 737.08	LOG_Intensity_Outexcl	Normality	Shapiro-Wilk	0.653448	0.947419
PESI	gro_gen_del	hom_male_3h	pos 738.66	LOG_Intensity_Outexcl	Normality	Shapiro-Wilk	0.476432	0.896208
PESI	gro_gen_del	hom_male_3h	pos 739.55	LOG_Intensity_Outexcl	Normality	Shapiro-Wilk	0.931437	0.999998
PESI	gro_gen_del	hom_male_3h	pos 740.4	LOG_Intensity_Outexcl	Normality	Shapiro-Wilk	0.822769	0.988108
PESI	gro_gen_del	hom_male_3h	pos 741.27	LOG_Intensity_Outexcl	Normality	Shapiro-Wilk	0.691154	0.956187
PESI	gro_gen_del	hom_male_3h	pos 742.06	LOG_Intensity_Outexcl	Normality	Shapiro-Wilk	0.897518	0.999998
PESI	gro_gen_del	hom_male_3h	pos 743.13	LOG_Intensity_Outexcl	Normality	Shapiro-Wilk	0.954879	0.999998
PESI	gro_gen_del	hom_male_3h	pos 743.91	LOG_Intensity_Outexcl	Normality	Shapiro-Wilk	0.00726088	0.269476
PESI	gro_gen_del	hom_male_3h	pos 744.68	LOG_Intensity_Outexcl	Normality	Shapiro-Wilk	0.273737	0.811072
PESI	gro_gen_del	hom_male_3h	pos 745.44	LOG_Intensity_Outexcl	Normality	Shapiro-Wilk	0.138391	0.696427
PESI	gro_gen_del	hom_male_3h	pos 746.26	LOG_Intensity_Outexcl	Normality	Shapiro-Wilk	0.417293	0.874739
PESI	gro_gen_del	hom_male_3h	pos 748.63	LOG_Intensity_Outexcl	Normality	Shapiro-Wilk	0.154763	0.713329
PESI	gro_gen_del	hom_male_3h	pos 749.39	LOG_Intensity_Outexcl	Normality	Shapiro-Wilk	0.0118456	0.332735
PESI	gro_gen_del	hom_male_3h	pos 750.93	LOG_Intensity_Outexcl	Normality	Shapiro-Wilk	0.495383	0.899527
PESI	gro_gen_del	hom_male_3h	pos 751.7	LOG_Intensity_Outexcl	Normality	Shapiro-Wilk	0.859558	0.994721
PESI	gro_gen_del	hom_male_3h	pos 752.51	LOG_Intensity_Outexcl	Normality	Shapiro-Wilk	0.165864	0.725311
PESI	gro_gen_del	hom_male_3h	pos 753.27	LOG_Intensity_Outexcl	Normality	Shapiro-Wilk	0.0601945	0.559712
PESI	gro_gen_del	hom_male_3h	pos 754.1	LOG_Intensity_Outexcl	Normality	Shapiro-Wilk	0.381126	0.863334
PESI	gro_gen_del	hom_male_3h	pos 754.89	LOG_Intensity_Outexcl	Normality	Shapiro-Wilk	0.0756511	0.602634
PESI	gro_gen_del	hom_male_3h	pos 755.65	LOG_Intensity_Outexcl	Normality	Shapiro-Wilk	0.7146	0.960772
PESI	gro_gen_del	hom_male_3h	pos 756.51	LOG_Intensity_Outexcl	Normality	Shapiro-Wilk	0.799364	0.981978
PESI	gro_gen_del	hom_male_3h	pos 758.13	LOG_Intensity_Outexcl	Normality	Shapiro-Wilk	0.758961	0.97379
PESI	gro_gen_del	hom_male_3h	pos 759.02	LOG_Intensity_Outexcl	Normality	Shapiro-Wilk	0.153052	0.711636
PESI	gro_gen_del	hom_male_3h	pos 759.78	LOG_Intensity_Outexcl	Normality	Shapiro-Wilk	0.432312	0.881373
PESI	gro_gen_del	hom_male_3h	pos 760.55	LOG_Intensity_Outexcl	Normality	Shapiro-Wilk	0.15543	0.713647
PESI	gro_gen_del	hom_male_3h	pos 761.31	LOG_Intensity_Outexcl	Normality	Shapiro-Wilk	0.125939	0.683316
PESI	gro_gen_del	hom_male_3h	pos 762.08	LOG_Intensity_Outexcl	Normality	Shapiro-Wilk	0.573612	0.926477
PESI	gro_gen_del	hom_male_3h	pos 762.87	LOG_Intensity_Outexcl	Normality	Shapiro-Wilk	0.681079	0.954241
PESI	gro_gen_del	hom_male_3h	pos 763.66	LOG_Intensity_Outexcl	Normality	Shapiro-Wilk	0.914274	0.999998
PESI	gro_gen_del	hom_male_3h	pos 764.43	LOG_Intensity_Outexcl	Normality	Shapiro-Wilk	0.10153	0.652605
PESI	gro_gen_del	hom_male_3h	pos 765.4	LOG_Intensity_Outexcl	Normality	Shapiro-Wilk	0.0956437	0.642843
PESI	gro_gen_del	hom_male_3h	pos 766.23	LOG_Intensity_Outexcl	Normality	Shapiro-Wilk	0.308089	0.82923
PESI	gro_gen_del	hom_male_3h	pos 767.02	LOG_Intensity_Outexcl	Normality	Shapiro-Wilk	0.90678	0.999998
PESI	gro_gen_del	hom_male_3h	pos 767.78	LOG_Intensity_Outexcl	Normality	Shapiro-Wilk	0.583714	0.93046
PESI	gro_gen_del	hom_male_3h	pos 768.64	LOG_Intensity_Outexcl	Normality	Shapiro-Wilk	0.761469	0.974662
PESI	gro_gen_del	hom_male_3h	pos 769.4	LOG_Intensity_Outexcl	Normality	Shapiro-Wilk	0.0684646	0.583261
PESI	gro_gen_del	hom_male_3h	pos 770.19	LOG_Intensity_Outexcl	Normality	Shapiro-Wilk	0.827186	0.988875
PESI	gro_gen_del	hom_male_3h	pos 771.77	LOG_Intensity_Outexcl	Normality	Shapiro-Wilk	0.370698	0.857346
PESI	gro_gen_del	hom_male_3h	pos NA	LOG_Intensity_Outexcl	Normality	Shapiro-Wilk	0.829699	0.989286
PESI	gro_gen_del	hom_male_3h	pos 774.06	LOG_Intensity_Outexcl	Normality	Shapiro-Wilk	0.451652	0.887436
PESI	gro_gen_del	hom_male_3h	pos 774.83	LOG_Intensity_Outexcl	Normality	Shapiro-Wilk	0.327494	0.839056
PESI	gro_gen_del	hom_male_3h	pos 776.47	LOG_Intensity_Outexcl	Normality	Shapiro-Wilk	0.882058	0.998753
PESI	gro_gen_del	hom_male_3h	pos 778.02	LOG_Intensity_Outexcl	Normality	Shapiro-Wilk	0.673767	0.952576
PESI	gro_gen_del	hom_male_3h	pos 778.8	LOG_Intensity_Outexcl	Normality	Shapiro-Wilk	0.221762	0.778429
PESI	gro_gen_del	hom_male_3h	pos 779.56	LOG_Intensity_Outexcl	Normality	Shapiro-Wilk	0.0863812	0.622412
PESI	gro_gen_del	hom_male_3h	pos 780.33	LOG_Intensity_Outexcl	Normality	Shapiro-Wilk	0.612363	0.938652
PESI	gro_gen_del	hom_male_3h	pos 781.14	LOG_Intensity_Outexcl	Normality	Shapiro-Wilk	0.767602	0.975974
PESI	gro_gen_del	hom_male_3h	pos 782.29	LOG_Intensity_Outexcl	Normality	Shapiro-Wilk	0.113577	0.665252
PESI	gro_gen_del	hom_male_3h	pos 783.07	LOG_Intensity_Outexcl	Normality	Shapiro-Wilk	0.102951	0.655307
PESI	gro_gen_del	hom_male_3h	pos 783.84	LOG_Intensity_Outexcl	Normality	Shapiro-Wilk	0.879374	0.998375
PESI	gro_gen_del	hom_male_3h	pos 784.6	LOG_Intensity_Outexcl	Normality	Shapiro-Wilk	0.991897	0.999998
PESI	gro_gen_del	hom_male_3h	pos 785.37	LOG_Intensity_Outexcl	Normality	Shapiro-Wilk	0.550904	0.919322
PESI	gro_gen_del	hom_male_3h	pos 786.15	LOG_Intensity_Outexcl	Normality	Shapiro-Wilk	0.801731	0.982738
PESI	gro_gen_del	hom_male_3h	pos 786.92	LOG_Intensity_Outexcl	Normality	Shapiro-Wilk	0.586371	0.931195
PESI	gro_gen_del	hom_male_3h	pos 787.68	LOG_Intensity_Outexcl	Normality	Shapiro-Wilk	0.498831	0.900147
PESI	gro_gen_del	hom_male_3h	pos 788.44	LOG_Intensity_Outexcl	Normality	Shapiro-Wilk	0.668369	0.951185
PESI	gro_gen_del	hom_male_3h	pos 789.22	LOG_Intensity_Outexcl	Normality	Shapiro-Wilk	0.595134	0.933853
PESI	gro_gen_del	hom_male_3h	pos 79.32	LOG_Intensity_Outexcl	Normality	Shapiro-Wilk	0.0583719	0.555052
PESI	gro_gen_del	hom_male_3h	pos 790.06	LOG_Intensity_Outexcl	Normality	Shapiro-Wilk	0.836269	0.989989
PESI	gro_gen_del	hom_male_3h	pos 790.88	LOG_Intensity_Outexcl	Normality	Shapiro-Wilk	0.575912	0.92699
PESI	gro_gen_del	hom_male_3h	pos 791.66	LOG_Intensity_Outexcl	Normality	Shapiro-Wilk	0.37611	0.860705
PESI	gro_gen_del	hom_male_3h	pos 792.42	LOG_Intensity_Outexcl	Normality	Shapiro-Wilk	0.743361	0.968655
PESI	gro_gen_del	hom_male_3h	pos 793.27	LOG_Intensity_Outexcl	Normality	Shapiro-Wilk	0.414019	0.873761
PESI	gro_gen_del	hom_male_3h	pos 794.08	LOG_Intensity_Outexcl	Normality	Shapiro-Wilk	0.635198	0.941796
PESI	gro_gen_del	hom_male_3h	pos 794.98	LOG_Intensity_Outexcl	Normality	Shapiro-Wilk	0.304003	0.826523
PESI	gro_gen_del	hom_male_3h	pos 796.51	LOG_Intensity_Outexcl	Normality	Shapiro-Wilk	0.194097	0.754066
PESI	gro_gen_del	hom_male_3h	pos 797.33	LOG_Intensity_Outexcl	Normality	Shapiro-Wilk	0.426184	0.879939
PESI	gro_gen_del	hom_male_3h	pos 798.27	LOG_Intensity_Outexcl	Normality	Shapiro-Wilk	0.0607024	0.560532
PESI	gro_gen_del	hom_male_3h	pos 799.08	LOG_Intensity_Outexcl	Normality	Shapiro-Wilk	0.10975	0.662127
PESI	gro_gen_del	hom_male_3h	pos 799.85	LOG_Intensity_Outexcl	Normality	Shapiro-Wilk	0.608374	0.937617
PESI	gro_gen_del	hom_male_3h	pos 800.72	LOG_Intensity_Outexcl	Normality	Shapiro-Wilk	0.219478	0.776245
PESI	gro_gen_del	hom_male_3h	pos 801.49	LOG_Intensity_Outexcl	Normality	Shapiro-Wilk	0.216501	0.775044
PESI	gro_gen_del	hom_male_3h	pos 802.25	LOG_Intensity_Outexcl	Normality	Shapiro-Wilk	0.628958	0.940928
PESI	gro_gen_del	hom_male_3h	pos 803.29	LOG_Intensity_Outexcl	Normality	Shapiro-Wilk	0.745204	0.969659
PESI	gro_gen_del	hom_male_3h	pos 804.12	LOG_Intensity_Outexcl	Normality	Shapiro-Wilk	0.139069	0.697041
PESI	gro_gen_del	hom_male_3h	pos 805.03	LOG_Intensity_Outexcl	Normality	Shapiro-Wilk	0.239895	0.79111
PESI	gro_gen_del	hom_male_3h	pos 805.97	LOG_Intensity_Outexcl	Normality	Shapiro-Wilk	0.982675	0.999998
PESI	gro_gen_del	hom_male_3h	pos 806.86	LOG_Intensity_Outexcl	Normality	Shapiro-Wilk	0.512061	0.905884
PESI	gro_gen_del	hom_male_3h	pos 807.62	LOG_Intensity_Outexcl	Normality	Shapiro-Wilk	0.399991	0.869681
PESI	gro_gen_del	hom_male_3h	pos 808.45	LOG_Intensity_Outexcl	Normality	Shapiro-Wilk	0.462171	0.89123
PESI	gro_gen_del	hom_male_3h	pos 809.25	LOG_Intensity_Outexcl	Normality	Shapiro-Wilk	0.533476	0.914061
PESI	gro_gen_del	hom_male_3h	pos 810.07	LOG_Intensity_Outexcl	Normality	Shapiro-Wilk	0.589663	0.932325
PESI	gro_gen_del	hom_male_3h	pos 811.62	LOG_Intensity_Outexcl	Normality	Shapiro-Wilk	0.904477	0.999998
PESI	gro_gen_del	hom_male_3h	pos 812.43	LOG_Intensity_Outexcl	Normality	Shapiro-Wilk	0.943141	0.999998
PESI	gro_gen_del	hom_male_3h	pos 813.24	LOG_Intensity_Outexcl	Normality	Shapiro-Wilk	0.338709	0.843237
PESI	gro_gen_del	hom_male_3h	pos 814.18	LOG_Intensity_Outexcl	Normality	Shapiro-Wilk	0.806373	0.983447
PESI	gro_gen_del	hom_male_3h	pos 814.98	LOG_Intensity_Outexcl	Normality	Shapiro-Wilk	0.565593	0.92374
PESI	gro_gen_del	hom_male_3h	pos 815.74	LOG_Intensity_Outexcl	Normality	Shapiro-Wilk	0.22487	0.780659
PESI	gro_gen_del	hom_male_3h	pos 816.6	LOG_Intensity_Outexcl	Normality	Shapiro-Wilk	0.676892	0.95295
PESI	gro_gen_del	hom_male_3h	pos 817.4	LOG_Intensity_Outexcl	Normality	Shapiro-Wilk	0.998821	0.999998
PESI	gro_gen_del	hom_male_3h	pos 818.24	LOG_Intensity_Outexcl	Normality	Shapiro-Wilk	0.625977	0.940928
PESI	gro_gen_del	hom_male_3h	pos 819.02	LOG_Intensity_Outexcl	Normality	Shapiro-Wilk	0.193381	0.754016
PESI	gro_gen_del	hom_male_3h	pos 819.83	LOG_Intensity_Outexcl	Normality	Shapiro-Wilk	0.906214	0.999998
PESI	gro_gen_del	hom_male_3h	pos 820.61	LOG_Intensity_Outexcl	Normality	Shapiro-Wilk	0.51475	0.907326
PESI	gro_gen_del	hom_male_3h	pos 821.4	LOG_Intensity_Outexcl	Normality	Shapiro-Wilk	0.795338	0.980524
PESI	gro_gen_del	hom_male_3h	pos 822.18	LOG_Intensity_Outexcl	Normality	Shapiro-Wilk	0.991067	0.999998
PESI	gro_gen_del	hom_male_3h	pos 822.97	LOG_Intensity_Outexcl	Normality	Shapiro-Wilk	0.145812	0.704348
PESI	gro_gen_del	hom_male_3h	pos 824.6	LOG_Intensity_Outexcl	Normality	Shapiro-Wilk	0.550432	0.919114
PESI	gro_gen_del	hom_male_3h	pos 825.38	LOG_Intensity_Outexcl	Normality	Shapiro-Wilk	0.791072	0.97954
PESI	gro_gen_del	hom_male_3h	pos 826.14	LOG_Intensity_Outexcl	Normality	Shapiro-Wilk	0.858675	0.994524
PESI	gro_gen_del	hom_male_3h	pos 826.92	LOG_Intensity_Outexcl	Normality	Shapiro-Wilk	0.730167	0.965598
PESI	gro_gen_del	hom_male_3h	pos 828.49	LOG_Intensity_Outexcl	Normality	Shapiro-Wilk	0.803034	0.983028
PESI	gro_gen_del	hom_male_3h	pos 829.25	LOG_Intensity_Outexcl	Normality	Shapiro-Wilk	0.901809	0.999998
PESI	gro_gen_del	hom_male_3h	pos 830.05	LOG_Intensity_Outexcl	Normality	Shapiro-Wilk	0.409288	0.872145
PESI	gro_gen_del	hom_male_3h	pos 830.85	LOG_Intensity_Outexcl	Normality	Shapiro-Wilk	0.260203	0.800586
PESI	gro_gen_del	hom_male_3h	pos 832.48	LOG_Intensity_Outexcl	Normality	Shapiro-Wilk	0.168821	0.729819
PESI	gro_gen_del	hom_male_3h	pos 833.25	LOG_Intensity_Outexcl	Normality	Shapiro-Wilk	0.21838	0.775559
PESI	gro_gen_del	hom_male_3h	pos 834.03	LOG_Intensity_Outexcl	Normality	Shapiro-Wilk	0.175532	0.73607
PESI	gro_gen_del	hom_male_3h	pos 834.98	LOG_Intensity_Outexcl	Normality	Shapiro-Wilk	0.851154	0.993061
PESI	gro_gen_del	hom_male_3h	pos 835.82	LOG_Intensity_Outexcl	Normality	Shapiro-Wilk	0.367177	0.856129
PESI	gro_gen_del	hom_male_3h	pos 836.58	LOG_Intensity_Outexcl	Normality	Shapiro-Wilk	0.0607435	0.560532
PESI	gro_gen_del	hom_male_3h	pos 837.48	LOG_Intensity_Outexcl	Normality	Shapiro-Wilk	0.0967144	0.644241
PESI	gro_gen_del	hom_male_3h	pos 838.3	LOG_Intensity_Outexcl	Normality	Shapiro-Wilk	0.889987	0.999998
PESI	gro_gen_del	hom_male_3h	pos 839.06	LOG_Intensity_Outexcl	Normality	Shapiro-Wilk	0.17279	0.733931
PESI	gro_gen_del	hom_male_3h	pos 840.22	LOG_Intensity_Outexcl	Normality	Shapiro-Wilk	0.65831	0.949141
PESI	gro_gen_del	hom_male_3h	pos 840.99	LOG_Intensity_Outexcl	Normality	Shapiro-Wilk	0.948633	0.999998
PESI	gro_gen_del	hom_male_3h	pos 841.8	LOG_Intensity_Outexcl	Normality	Shapiro-Wilk	0.557488	0.92047
PESI	gro_gen_del	hom_male_3h	pos 842.58	LOG_Intensity_Outexcl	Normality	Shapiro-Wilk	0.404585	0.870819
PESI	gro_gen_del	hom_male_3h	pos 843.34	LOG_Intensity_Outexcl	Normality	Shapiro-Wilk	0.00422226	0.219893
PESI	gro_gen_del	hom_male_3h	pos 844.13	LOG_Intensity_Outexcl	Normality	Shapiro-Wilk	0.717007	0.961305
PESI	gro_gen_del	hom_male_3h	pos 844.9	LOG_Intensity_Outexcl	Normality	Shapiro-Wilk	0.055147	0.54481
PESI	gro_gen_del	hom_male_3h	pos 845.76	LOG_Intensity_Outexcl	Normality	Shapiro-Wilk	0.935415	0.999998
PESI	gro_gen_del	hom_male_3h	pos 846.9	LOG_Intensity_Outexcl	Normality	Shapiro-Wilk	0.280665	0.814748
PESI	gro_gen_del	hom_male_3h	pos 847.97	LOG_Intensity_Outexcl	Normality	Shapiro-Wilk	0.336498	0.842423
PESI	gro_gen_del	hom_male_3h	pos 849.6	LOG_Intensity_Outexcl	Normality	Shapiro-Wilk	0.466183	0.892631
PESI	gro_gen_del	hom_male_3h	pos 850.39	LOG_Intensity_Outexcl	Normality	Shapiro-Wilk	0.743828	0.96885
PESI	gro_gen_del	hom_male_3h	pos 851.42	LOG_Intensity_Outexcl	Normality	Shapiro-Wilk	0.659824	0.94936
PESI	gro_gen_del	hom_male_3h	pos 852.19	LOG_Intensity_Outexcl	Normality	Shapiro-Wilk	0.525895	0.911518
PESI	gro_gen_del	hom_male_3h	pos 852.95	LOG_Intensity_Outexcl	Normality	Shapiro-Wilk	0.168038	0.7285
PESI	gro_gen_del	hom_male_3h	pos 853.73	LOG_Intensity_Outexcl	Normality	Shapiro-Wilk	0.841878	0.990832
PESI	gro_gen_del	hom_male_3h	pos 854.5	LOG_Intensity_Outexcl	Normality	Shapiro-Wilk	0.521704	0.910224
PESI	gro_gen_del	hom_male_3h	pos 855.27	LOG_Intensity_Outexcl	Normality	Shapiro-Wilk	0.59719	0.934313
PESI	gro_gen_del	hom_male_3h	pos 856.11	LOG_Intensity_Outexcl	Normality	Shapiro-Wilk	0.93384	0.999998
PESI	gro_gen_del	hom_male_3h	pos 856.88	LOG_Intensity_Outexcl	Normality	Shapiro-Wilk	0.457495	0.889894
PESI	gro_gen_del	hom_male_3h	pos 857.68	LOG_Intensity_Outexcl	Normality	Shapiro-Wilk	0.870742	0.996992
PESI	gro_gen_del	hom_male_3h	pos 858.45	LOG_Intensity_Outexcl	Normality	Shapiro-Wilk	0.026378	0.434107
PESI	gro_gen_del	hom_male_3h	pos 859.38	LOG_Intensity_Outexcl	Normality	Shapiro-Wilk	0.230504	0.785252
PESI	gro_gen_del	hom_male_3h	pos 860.16	LOG_Intensity_Outexcl	Normality	Shapiro-Wilk	0.959486	0.999998
PESI	gro_gen_del	hom_male_3h	pos 860.92	LOG_Intensity_Outexcl	Normality	Shapiro-Wilk	0.766784	0.975716
PESI	gro_gen_del	hom_male_3h	pos 861.73	LOG_Intensity_Outexcl	Normality	Shapiro-Wilk	0.0622622	0.563815
PESI	gro_gen_del	hom_male_3h	pos 862.54	LOG_Intensity_Outexcl	Normality	Shapiro-Wilk	0.81455	0.985625
PESI	gro_gen_del	hom_male_3h	pos 863.38	LOG_Intensity_Outexcl	Normality	Shapiro-Wilk	0.138832	0.697003
PESI	gro_gen_del	hom_male_3h	pos 864.41	LOG_Intensity_Outexcl	Normality	Shapiro-Wilk	0.959998	0.999998
PESI	gro_gen_del	hom_male_3h	pos 865.43	LOG_Intensity_Outexcl	Normality	Shapiro-Wilk	0.576261	0.927046
PESI	gro_gen_del	hom_male_3h	pos 866.22	LOG_Intensity_Outexcl	Normality	Shapiro-Wilk	0.75369	0.971676
PESI	gro_gen_del	hom_male_3h	pos 867.99	LOG_Intensity_Outexcl	Normality	Shapiro-Wilk	0.538673	0.915792
PESI	gro_gen_del	hom_male_3h	pos NA	LOG_Intensity_Outexcl	Normality	Shapiro-Wilk	0.141941	0.701209
PESI	gro_gen_del	hom_male_3h	pos 872.55	LOG_Intensity_Outexcl	Normality	Shapiro-Wilk	0.234204	0.786733
PESI	gro_gen_del	hom_male_3h	pos 873.4	LOG_Intensity_Outexcl	Normality	Shapiro-Wilk	0.246765	0.794957
PESI	gro_gen_del	hom_male_3h	pos 874.71	LOG_Intensity_Outexcl	Normality	Shapiro-Wilk	0.621681	0.940928
PESI	gro_gen_del	hom_male_3h	pos 875.64	LOG_Intensity_Outexcl	Normality	Shapiro-Wilk	0.283679	0.816929
PESI	gro_gen_del	hom_male_3h	pos 876.5	LOG_Intensity_Outexcl	Normality	Shapiro-Wilk	0.152059	0.711636
PESI	gro_gen_del	hom_male_3h	pos 877.27	LOG_Intensity_Outexcl	Normality	Shapiro-Wilk	0.281731	0.815445
PESI	gro_gen_del	hom_male_3h	pos 878.09	LOG_Intensity_Outexcl	Normality	Shapiro-Wilk	0.361481	0.853458
PESI	gro_gen_del	hom_male_3h	pos 879.7	LOG_Intensity_Outexcl	Normality	Shapiro-Wilk	0.829938	0.989286
PESI	gro_gen_del	hom_male_3h	pos 880.46	LOG_Intensity_Outexcl	Normality	Shapiro-Wilk	0.855164	0.993877
PESI	gro_gen_del	hom_male_3h	pos 881.25	LOG_Intensity_Outexcl	Normality	Shapiro-Wilk	0.960611	0.999998
PESI	gro_gen_del	hom_male_3h	pos 882.15	LOG_Intensity_Outexcl	Normality	Shapiro-Wilk	0.362953	0.85386
PESI	gro_gen_del	hom_male_3h	pos 883.71	LOG_Intensity_Outexcl	Normality	Shapiro-Wilk	0.411786	0.872922
PESI	gro_gen_del	hom_male_3h	pos 884.57	LOG_Intensity_Outexcl	Normality	Shapiro-Wilk	0.150322	0.710326
PESI	gro_gen_del	hom_male_3h	pos 885.42	LOG_Intensity_Outexcl	Normality	Shapiro-Wilk	0.558764	0.92069
PESI	gro_gen_del	hom_male_3h	pos 887.3	LOG_Intensity_Outexcl	Normality	Shapiro-Wilk	0.00316726	0.198145
PESI	gro_gen_del	hom_male_3h	pos 888.07	LOG_Intensity_Outexcl	Normality	Shapiro-Wilk	0.987371	0.999998
PESI	gro_gen_del	hom_male_3h	pos 888.88	LOG_Intensity_Outexcl	Normality	Shapiro-Wilk	0.762442	0.974808
PESI	gro_gen_del	hom_male_3h	pos 889.83	LOG_Intensity_Outexcl	Normality	Shapiro-Wilk	0.640238	0.942652
PESI	gro_gen_del	hom_male_3h	pos 890.6	LOG_Intensity_Outexcl	Normality	Shapiro-Wilk	0.947753	0.999998
PESI	gro_gen_del	hom_male_3h	pos 893.83	LOG_Intensity_Outexcl	Normality	Shapiro-Wilk	0.864243	0.995242
PESI	gro_gen_del	hom_male_3h	pos 894.69	LOG_Intensity_Outexcl	Normality	Shapiro-Wilk	0.121114	0.677689
PESI	gro_gen_del	hom_male_3h	pos 895.55	LOG_Intensity_Outexcl	Normality	Shapiro-Wilk	0.0824865	0.617499
PESI	gro_gen_del	hom_male_3h	pos 896.32	LOG_Intensity_Outexcl	Normality	Shapiro-Wilk	0.412616	0.873552
PESI	gro_gen_del	hom_male_3h	pos 897.15	LOG_Intensity_Outexcl	Normality	Shapiro-Wilk	0.0549991	0.544568
PESI	gro_gen_del	hom_male_3h	pos 898.76	LOG_Intensity_Outexcl	Normality	Shapiro-Wilk	0.465091	0.892206
PESI	gro_gen_del	hom_male_3h	pos NA	LOG_Intensity_Outexcl	Normality	Shapiro-Wilk	0.584126	0.93046
PESI	gro_gen_del	hom_male_3h	pos 899.56	LOG_Intensity_Outexcl	Normality	Shapiro-Wilk	0.76385	0.974808
PESI	gro_gen_del	hom_male_3h	pos 900.37	LOG_Intensity_Outexcl	Normality	Shapiro-Wilk	0.513088	0.906283
PESI	gro_gen_del	hom_male_3h	pos 901.14	LOG_Intensity_Outexcl	Normality	Shapiro-Wilk	0.45074	0.88721
PESI	gro_gen_del	hom_male_3h	pos 902.82	LOG_Intensity_Outexcl	Normality	Shapiro-Wilk	0.692821	0.95627
PESI	gro_gen_del	hom_male_3h	pos NA	LOG_Intensity_Outexcl	Normality	Shapiro-Wilk	0.243286	0.793325
PESI	gro_gen_del	hom_male_3h	pos 903.67	LOG_Intensity_Outexcl	Normality	Shapiro-Wilk	0.069778	0.586404
PESI	gro_gen_del	hom_male_3h	pos 904.57	LOG_Intensity_Outexcl	Normality	Shapiro-Wilk	0.387882	0.865053
PESI	gro_gen_del	hom_male_3h	pos 905.4	LOG_Intensity_Outexcl	Normality	Shapiro-Wilk	0.00365391	0.207671
PESI	gro_gen_del	hom_male_3h	pos 906.17	LOG_Intensity_Outexcl	Normality	Shapiro-Wilk	0.846971	0.992262
PESI	gro_gen_del	hom_male_3h	pos 907.76	LOG_Intensity_Outexcl	Normality	Shapiro-Wilk	0.641316	0.942947
PESI	gro_gen_del	hom_male_3h	pos 909.43	LOG_Intensity_Outexcl	Normality	Shapiro-Wilk	0.550426	0.919114
PESI	gro_gen_del	hom_male_3h	pos 910.22	LOG_Intensity_Outexcl	Normality	Shapiro-Wilk	0.435861	0.882121
PESI	gro_gen_del	hom_male_3h	pos 910.98	LOG_Intensity_Outexcl	Normality	Shapiro-Wilk	0.589889	0.932422
PESI	gro_gen_del	hom_male_3h	pos 911.77	LOG_Intensity_Outexcl	Normality	Shapiro-Wilk	0.725216	0.964321
PESI	gro_gen_del	hom_male_3h	pos 912.78	LOG_Intensity_Outexcl	Normality	Shapiro-Wilk	0.0985747	0.648764
PESI	gro_gen_del	hom_male_3h	pos 913.54	LOG_Intensity_Outexcl	Normality	Shapiro-Wilk	0.598772	0.934827
PESI	gro_gen_del	hom_male_3h	pos 914.33	LOG_Intensity_Outexcl	Normality	Shapiro-Wilk	0.585706	0.931195
PESI	gro_gen_del	hom_male_3h	pos 915.17	LOG_Intensity_Outexcl	Normality	Shapiro-Wilk	0.68317	0.954241
PESI	gro_gen_del	hom_male_3h	pos 915.93	LOG_Intensity_Outexcl	Normality	Shapiro-Wilk	0.596047	0.933959
PESI	gro_gen_del	hom_male_3h	pos 916.69	LOG_Intensity_Outexcl	Normality	Shapiro-Wilk	0.328813	0.839141
PESI	gro_gen_del	hom_male_3h	pos 917.54	LOG_Intensity_Outexcl	Normality	Shapiro-Wilk	0.620282	0.940928
PESI	gro_gen_del	hom_male_3h	pos 918.3	LOG_Intensity_Outexcl	Normality	Shapiro-Wilk	0.14106	0.699351
PESI	gro_gen_del	hom_male_3h	pos 919.29	LOG_Intensity_Outexcl	Normality	Shapiro-Wilk	0.334132	0.842423
PESI	gro_gen_del	hom_male_3h	pos 920.31	LOG_Intensity_Outexcl	Normality	Shapiro-Wilk	0.253822	0.798768
PESI	gro_gen_del	hom_male_3h	pos 921.37	LOG_Intensity_Outexcl	Normality	Shapiro-Wilk	0.896292	0.999998
PESI	gro_gen_del	hom_male_3h	pos 922.14	LOG_Intensity_Outexcl	Normality	Shapiro-Wilk	0.542141	0.916881
PESI	gro_gen_del	hom_male_3h	pos 922.92	LOG_Intensity_Outexcl	Normality	Shapiro-Wilk	0.800524	0.982531
PESI	gro_gen_del	hom_male_3h	pos 923.68	LOG_Intensity_Outexcl	Normality	Shapiro-Wilk	0.961535	0.999998
PESI	gro_gen_del	hom_male_3h	pos 924.69	LOG_Intensity_Outexcl	Normality	Shapiro-Wilk	0.932068	0.999998
PESI	gro_gen_del	hom_male_3h	pos 925.88	LOG_Intensity_Outexcl	Normality	Shapiro-Wilk	0.634018	0.941531
PESI	gro_gen_del	hom_male_3h	pos 926.74	LOG_Intensity_Outexcl	Normality	Shapiro-Wilk	0.348762	0.848767
PESI	gro_gen_del	hom_male_3h	pos 927.55	LOG_Intensity_Outexcl	Normality	Shapiro-Wilk	0.908085	0.999998
PESI	gro_gen_del	hom_male_3h	pos 928.33	LOG_Intensity_Outexcl	Normality	Shapiro-Wilk	0.900424	0.999998
PESI	gro_gen_del	hom_male_3h	pos 929.15	LOG_Intensity_Outexcl	Normality	Shapiro-Wilk	0.395691	0.868681
PESI	gro_gen_del	hom_male_3h	pos 929.93	LOG_Intensity_Outexcl	Normality	Shapiro-Wilk	0.305654	0.827257
PESI	gro_gen_del	hom_male_3h	pos 930.73	LOG_Intensity_Outexcl	Normality	Shapiro-Wilk	0.71257	0.959978
PESI	gro_gen_del	hom_male_3h	pos 931.51	LOG_Intensity_Outexcl	Normality	Shapiro-Wilk	0.679436	0.953937
PESI	gro_gen_del	hom_male_3h	pos 932.37	LOG_Intensity_Outexcl	Normality	Shapiro-Wilk	0.0956945	0.642843
PESI	gro_gen_del	hom_male_3h	pos 933.14	LOG_Intensity_Outexcl	Normality	Shapiro-Wilk	0.252203	0.797837
PESI	gro_gen_del	hom_male_3h	pos 933.9	LOG_Intensity_Outexcl	Normality	Shapiro-Wilk	0.860453	0.994747
PESI	gro_gen_del	hom_male_3h	pos 934.69	LOG_Intensity_Outexcl	Normality	Shapiro-Wilk	0.512138	0.905884
PESI	gro_gen_del	hom_male_3h	pos 935.5	LOG_Intensity_Outexcl	Normality	Shapiro-Wilk	0.205815	0.763455
PESI	gro_gen_del	hom_male_3h	pos 936.4	LOG_Intensity_Outexcl	Normality	Shapiro-Wilk	0.157621	0.715218
PESI	gro_gen_del	hom_male_3h	pos 937.32	LOG_Intensity_Outexcl	Normality	Shapiro-Wilk	0.133996	0.690075
PESI	gro_gen_del	hom_male_3h	pos 938.1	LOG_Intensity_Outexcl	Normality	Shapiro-Wilk	0.691845	0.956187
PESI	gro_gen_del	hom_male_3h	pos 938.91	LOG_Intensity_Outexcl	Normality	Shapiro-Wilk	0.111778	0.663892
PESI	gro_gen_del	hom_male_3h	pos 939.84	LOG_Intensity_Outexcl	Normality	Shapiro-Wilk	0.929909	0.999998
PESI	gro_gen_del	hom_male_3h	pos 940.71	LOG_Intensity_Outexcl	Normality	Shapiro-Wilk	0.0492702	0.531013
PESI	gro_gen_del	hom_male_3h	pos 941.57	LOG_Intensity_Outexcl	Normality	Shapiro-Wilk	0.718362	0.96177
PESI	gro_gen_del	hom_male_3h	pos 942.34	LOG_Intensity_Outexcl	Normality	Shapiro-Wilk	0.863989	0.995191
PESI	gro_gen_del	hom_male_3h	pos 943.17	LOG_Intensity_Outexcl	Normality	Shapiro-Wilk	0.304706	0.826646
PESI	gro_gen_del	hom_male_3h	pos 944.09	LOG_Intensity_Outexcl	Normality	Shapiro-Wilk	0.441766	0.883425
PESI	gro_gen_del	hom_male_3h	pos 944.92	LOG_Intensity_Outexcl	Normality	Shapiro-Wilk	0.233251	0.786733
PESI	gro_gen_del	hom_male_3h	pos 945.8	LOG_Intensity_Outexcl	Normality	Shapiro-Wilk	0.139222	0.697054
PESI	gro_gen_del	hom_male_3h	pos 946.65	LOG_Intensity_Outexcl	Normality	Shapiro-Wilk	0.710966	0.959952
PESI	gro_gen_del	hom_male_3h	pos 947.97	LOG_Intensity_Outexcl	Normality	Shapiro-Wilk	0.146918	0.704984
PESI	gro_gen_del	hom_male_3h	pos 948.74	LOG_Intensity_Outexcl	Normality	Shapiro-Wilk	0.0923683	0.636926
PESI	gro_gen_del	hom_male_3h	pos 949.64	LOG_Intensity_Outexcl	Normality	Shapiro-Wilk	0.129651	0.68579
PESI	gro_gen_del	hom_male_3h	pos 950.43	LOG_Intensity_Outexcl	Normality	Shapiro-Wilk	0.480619	0.89789
PESI	gro_gen_del	hom_male_3h	pos 951.48	LOG_Intensity_Outexcl	Normality	Shapiro-Wilk	0.68448	0.95433
PESI	gro_gen_del	hom_male_3h	pos 952.46	LOG_Intensity_Outexcl	Normality	Shapiro-Wilk	0.0419249	0.504939
PESI	gro_gen_del	hom_male_3h	pos 954.11	LOG_Intensity_Outexcl	Normality	Shapiro-Wilk	0.574868	0.926947
PESI	gro_gen_del	hom_male_3h	pos 955.19	LOG_Intensity_Outexcl	Normality	Shapiro-Wilk	0.777442	0.977337
PESI	gro_gen_del	hom_male_3h	pos 956.01	LOG_Intensity_Outexcl	Normality	Shapiro-Wilk	0.421339	0.877892
PESI	gro_gen_del	hom_male_3h	pos 956.83	LOG_Intensity_Outexcl	Normality	Shapiro-Wilk	0.82214	0.988053
PESI	gro_gen_del	hom_male_3h	pos 957.63	LOG_Intensity_Outexcl	Normality	Shapiro-Wilk	0.367721	0.856129
PESI	gro_gen_del	hom_male_3h	pos 958.4	LOG_Intensity_Outexcl	Normality	Shapiro-Wilk	0.221214	0.778429
PESI	gro_gen_del	hom_male_3h	pos 960.24	LOG_Intensity_Outexcl	Normality	Shapiro-Wilk	0.509742	0.904726
PESI	gro_gen_del	hom_male_3h	pos 961.23	LOG_Intensity_Outexcl	Normality	Shapiro-Wilk	0.493906	0.899527
PESI	gro_gen_del	hom_male_3h	pos 962.15	LOG_Intensity_Outexcl	Normality	Shapiro-Wilk	0.862567	0.994948
PESI	gro_gen_del	hom_male_3h	pos 963.11	LOG_Intensity_Outexcl	Normality	Shapiro-Wilk	0.965926	0.999998
PESI	gro_gen_del	hom_male_3h	pos 964.01	LOG_Intensity_Outexcl	Normality	Shapiro-Wilk	0.828015	0.989208
PESI	gro_gen_del	hom_male_3h	pos 964.9	LOG_Intensity_Outexcl	Normality	Shapiro-Wilk	0.426858	0.880497
PESI	gro_gen_del	hom_male_3h	pos 965.77	LOG_Intensity_Outexcl	Normality	Shapiro-Wilk	0.286949	0.818341
PESI	gro_gen_del	hom_male_3h	pos 966.56	LOG_Intensity_Outexcl	Normality	Shapiro-Wilk	0.457032	0.889894
PESI	gro_gen_del	hom_male_3h	pos 968.17	LOG_Intensity_Outexcl	Normality	Shapiro-Wilk	0.0550051	0.544568
PESI	gro_gen_del	hom_male_3h	pos 968.96	LOG_Intensity_Outexcl	Normality	Shapiro-Wilk	0.926471	0.999998
PESI	gro_gen_del	hom_male_3h	pos 969.77	LOG_Intensity_Outexcl	Normality	Shapiro-Wilk	0.747135	0.970046
PESI	gro_gen_del	hom_male_3h	pos 970.55	LOG_Intensity_Outexcl	Normality	Shapiro-Wilk	0.576393	0.927046
PESI	gro_gen_del	hom_male_3h	pos 971.82	LOG_Intensity_Outexcl	Normality	Shapiro-Wilk	0.339956	0.843672
PESI	gro_gen_del	hom_male_3h	pos 972.79	LOG_Intensity_Outexcl	Normality	Shapiro-Wilk	0.917466	0.999998
PESI	gro_gen_del	hom_male_3h	pos 973.61	LOG_Intensity_Outexcl	Normality	Shapiro-Wilk	0.831942	0.989824
PESI	gro_gen_del	hom_male_3h	pos 974.8	LOG_Intensity_Outexcl	Normality	Shapiro-Wilk	0.603817	0.936283
PESI	gro_gen_del	hom_male_3h	pos 975.62	LOG_Intensity_Outexcl	Normality	Shapiro-Wilk	0.939806	0.999998
PESI	gro_gen_del	hom_male_3h	pos 976.45	LOG_Intensity_Outexcl	Normality	Shapiro-Wilk	0.351613	0.849447
PESI	gro_gen_del	hom_male_3h	pos 978.14	LOG_Intensity_Outexcl	Normality	Shapiro-Wilk	0.798134	0.981451
PESI	gro_gen_del	hom_male_3h	pos 979.32	LOG_Intensity_Outexcl	Normality	Shapiro-Wilk	0.130825	0.687951
PESI	gro_gen_del	hom_male_3h	pos 980.25	LOG_Intensity_Outexcl	Normality	Shapiro-Wilk	0.152533	0.711636
PESI	gro_gen_del	hom_male_3h	pos 981.88	LOG_Intensity_Outexcl	Normality	Shapiro-Wilk	0.851515	0.993061
PESI	gro_gen_del	hom_male_3h	pos 983.67	LOG_Intensity_Outexcl	Normality	Shapiro-Wilk	0.43598	0.882121
PESI	gro_gen_del	hom_male_3h	pos 984.66	LOG_Intensity_Outexcl	Normality	Shapiro-Wilk	0.408704	0.871967
PESI	gro_gen_del	hom_male_3h	pos 986.33	LOG_Intensity_Outexcl	Normality	Shapiro-Wilk	0.992753	0.999998
PESI	gro_gen_del	hom_male_3h	pos 987.89	LOG_Intensity_Outexcl	Normality	Shapiro-Wilk	0.828516	0.989266
PESI	gro_gen_del	hom_male_3h	pos 988.71	LOG_Intensity_Outexcl	Normality	Shapiro-Wilk	0.200197	0.758006
PESI	gro_gen_del	hom_male_3h	pos 990.3	LOG_Intensity_Outexcl	Normality	Shapiro-Wilk	0.286733	0.818341
PESI	gro_gen_del	hom_male_3h	pos 991.99	LOG_Intensity_Outexcl	Normality	Shapiro-Wilk	0.991651	0.999998
PESI	gro_gen_del	hom_male_3h	pos 994.39	LOG_Intensity_Outexcl	Normality	Shapiro-Wilk	0.144917	0.703896
PESI	gro_gen_del	hom_male_3h	pos 996.14	LOG_Intensity_Outexcl	Normality	Shapiro-Wilk	0.512014	0.905884
PESI	gro_gen_del	hom_male_3h	pos 997.68	LOG_Intensity_Outexcl	Normality	Shapiro-Wilk	0.193196	0.753761
PESI	gro_gen_del	hom_male_3h	pos 998.54	LOG_Intensity_Outexcl	Normality	Shapiro-Wilk	0.719035	0.961969
PESI	gro_gen_del	hom_male_3h	neg 1012.52	Intensity_Outexcl	Normality	Shapiro-Wilk	0.264071	0.802972
PESI	gro_gen_del	hom_male_3h	neg 1014.1	Intensity_Outexcl	Normality	Shapiro-Wilk	0.123091	0.679777
PESI	gro_gen_del	hom_male_3h	neg 1014.86	Intensity_Outexcl	Normality	Shapiro-Wilk	0.259336	0.80037
PESI	gro_gen_del	hom_male_3h	neg 1038.03	Intensity_Outexcl	Normality	Shapiro-Wilk	0.264647	0.80306
PESI	gro_gen_del	hom_male_3h	neg 1038.8	Intensity_Outexcl	Normality	Shapiro-Wilk	0.245704	0.794799
PESI	gro_gen_del	hom_male_3h	neg 1040.32	Intensity_Outexcl	Normality	Shapiro-Wilk	0.804136	0.983173
PESI	gro_gen_del	hom_male_3h	neg 144.68	Intensity_Outexcl	Normality	Shapiro-Wilk	0.319375	0.834765
PESI	gro_gen_del	hom_male_3h	neg 191.06	Intensity_Outexcl	Normality	Shapiro-Wilk	0.200388	0.758233
PESI	gro_gen_del	hom_male_3h	neg 215.77	Intensity_Outexcl	Normality	Shapiro-Wilk	0.50521	0.903169
PESI	gro_gen_del	hom_male_3h	neg 226.76	Intensity_Outexcl	Normality	Shapiro-Wilk	0.214288	0.772769
PESI	gro_gen_del	hom_male_3h	neg 252.49	Intensity_Outexcl	Normality	Shapiro-Wilk	0.212215	0.771003
PESI	gro_gen_del	hom_male_3h	neg 253.26	Intensity_Outexcl	Normality	Shapiro-Wilk	0.205668	0.763455
PESI	gro_gen_del	hom_male_3h	neg 254.89	Intensity_Outexcl	Normality	Shapiro-Wilk	0.0871739	0.622781
PESI	gro_gen_del	hom_male_3h	neg 255.65	Intensity_Outexcl	Normality	Shapiro-Wilk	0.0828617	0.618083
PESI	gro_gen_del	hom_male_3h	neg 257.19	Intensity_Outexcl	Normality	Shapiro-Wilk	0.854572	0.993788
PESI	gro_gen_del	hom_male_3h	neg 279.06	Intensity_Outexcl	Normality	Shapiro-Wilk	0.161724	0.72047
PESI	gro_gen_del	hom_male_3h	neg 279.83	Intensity_Outexcl	Normality	Shapiro-Wilk	0.0921743	0.636447
PESI	gro_gen_del	hom_male_3h	neg 280.6	Intensity_Outexcl	Normality	Shapiro-Wilk	0.236357	0.788459
PESI	gro_gen_del	hom_male_3h	neg 282.19	Intensity_Outexcl	Normality	Shapiro-Wilk	0.248225	0.796236
PESI	gro_gen_del	hom_male_3h	neg 283.01	Intensity_Outexcl	Normality	Shapiro-Wilk	0.375366	0.860152
PESI	gro_gen_del	hom_male_3h	neg 283.79	Intensity_Outexcl	Normality	Shapiro-Wilk	0.683348	0.954241
PESI	gro_gen_del	hom_male_3h	neg 284.6	Intensity_Outexcl	Normality	Shapiro-Wilk	0.327379	0.839029
PESI	gro_gen_del	hom_male_3h	neg 285.36	Intensity_Outexcl	Normality	Shapiro-Wilk	0.954538	0.999998
PESI	gro_gen_del	hom_male_3h	neg 290.87	Intensity_Outexcl	Normality	Shapiro-Wilk	0.979666	0.999998
PESI	gro_gen_del	hom_male_3h	neg 291.65	Intensity_Outexcl	Normality	Shapiro-Wilk	0.903295	0.999998
PESI	gro_gen_del	hom_male_3h	neg 294.79	Intensity_Outexcl	Normality	Shapiro-Wilk	0.888791	0.999998
PESI	gro_gen_del	hom_male_3h	neg 302.74	Intensity_Outexcl	Normality	Shapiro-Wilk	0.0310314	0.45983
PESI	gro_gen_del	hom_male_3h	neg 305.05	Intensity_Outexcl	Normality	Shapiro-Wilk	0.601823	0.935689
PESI	gro_gen_del	hom_male_3h	neg 306.7	Intensity_Outexcl	Normality	Shapiro-Wilk	0.0176376	0.380771
PESI	gro_gen_del	hom_male_3h	neg 309.04	Intensity_Outexcl	Normality	Shapiro-Wilk	0.445225	0.885251
PESI	gro_gen_del	hom_male_3h	neg 312.96	Intensity_Outexcl	Normality	Shapiro-Wilk	0.502261	0.902294
PESI	gro_gen_del	hom_male_3h	neg 314.5	Intensity_Outexcl	Normality	Shapiro-Wilk	0.623443	0.940928
PESI	gro_gen_del	hom_male_3h	neg 316.8	Intensity_Outexcl	Normality	Shapiro-Wilk	0.567589	0.924354
PESI	gro_gen_del	hom_male_3h	neg 319.12	Intensity_Outexcl	Normality	Shapiro-Wilk	0.510926	0.905451
PESI	gro_gen_del	hom_male_3h	neg 319.97	Intensity_Outexcl	Normality	Shapiro-Wilk	0.208802	0.767911
PESI	gro_gen_del	hom_male_3h	neg 322.53	Intensity_Outexcl	Normality	Shapiro-Wilk	0.185741	0.746726
PESI	gro_gen_del	hom_male_3h	neg 328.67	Intensity_Outexcl	Normality	Shapiro-Wilk	0.481059	0.898122
PESI	gro_gen_del	hom_male_3h	neg 337.18	Intensity_Outexcl	Normality	Shapiro-Wilk	0.515186	0.907669
PESI	gro_gen_del	hom_male_3h	neg 341.06	Intensity_Outexcl	Normality	Shapiro-Wilk	0.139276	0.697081
PESI	gro_gen_del	hom_male_3h	neg 344.14	Intensity_Outexcl	Normality	Shapiro-Wilk	0.677884	0.95321
PESI	gro_gen_del	hom_male_3h	neg 348.78	Intensity_Outexcl	Normality	Shapiro-Wilk	0.00750474	0.272482
PESI	gro_gen_del	hom_male_3h	neg 351.09	Intensity_Outexcl	Normality	Shapiro-Wilk	0.00570585	0.245024
PESI	gro_gen_del	hom_male_3h	neg 356.67	Intensity_Outexcl	Normality	Shapiro-Wilk	0.903128	0.999998
PESI	gro_gen_del	hom_male_3h	neg 362.86	Intensity_Outexcl	Normality	Shapiro-Wilk	0.660261	0.949534
PESI	gro_gen_del	hom_male_3h	neg 365.15	Intensity_Outexcl	Normality	Shapiro-Wilk	0.70351	0.958411
PESI	gro_gen_del	hom_male_3h	neg 365.91	Intensity_Outexcl	Normality	Shapiro-Wilk	0.697384	0.957132
PESI	gro_gen_del	hom_male_3h	neg 366.67	Intensity_Outexcl	Normality	Shapiro-Wilk	0.718388	0.96177
PESI	gro_gen_del	hom_male_3h	neg 368.25	Intensity_Outexcl	Normality	Shapiro-Wilk	0.978039	0.999998
PESI	gro_gen_del	hom_male_3h	neg 372.13	Intensity_Outexcl	Normality	Shapiro-Wilk	0.21841	0.775559
PESI	gro_gen_del	hom_male_3h	neg 379.06	Intensity_Outexcl	Normality	Shapiro-Wilk	0.0710842	0.591251
PESI	gro_gen_del	hom_male_3h	neg 381.38	Intensity_Outexcl	Normality	Shapiro-Wilk	0.178103	0.73845
PESI	gro_gen_del	hom_male_3h	neg 392.32	Intensity_Outexcl	Normality	Shapiro-Wilk	0.826288	0.988875
PESI	gro_gen_del	hom_male_3h	neg 393.09	Intensity_Outexcl	Normality	Shapiro-Wilk	0.870847	0.996992
PESI	gro_gen_del	hom_male_3h	neg 393.85	Intensity_Outexcl	Normality	Shapiro-Wilk	0.838703	0.990495
PESI	gro_gen_del	hom_male_3h	neg 394.63	Intensity_Outexcl	Normality	Shapiro-Wilk	0.622701	0.940928
PESI	gro_gen_del	hom_male_3h	neg 396.16	Intensity_Outexcl	Normality	Shapiro-Wilk	0.980842	0.999998
PESI	gro_gen_del	hom_male_3h	neg 396.93	Intensity_Outexcl	Normality	Shapiro-Wilk	0.876608	0.998093
PESI	gro_gen_del	hom_male_3h	neg 407.11	Intensity_Outexcl	Normality	Shapiro-Wilk	0.62117	0.940928
PESI	gro_gen_del	hom_male_3h	neg NA	Intensity_Outexcl	Normality	Shapiro-Wilk	0.000272611	0.060862
PESI	gro_gen_del	hom_male_3h	neg 417.97	Intensity_Outexcl	Normality	Shapiro-Wilk	0.0704336	0.58989
PESI	gro_gen_del	hom_male_3h	neg 418.82	Intensity_Outexcl	Normality	Shapiro-Wilk	0.0540291	0.541579
PESI	gro_gen_del	hom_male_3h	neg 419.6	Intensity_Outexcl	Normality	Shapiro-Wilk	0.0206784	0.40551
PESI	gro_gen_del	hom_male_3h	neg 420.37	Intensity_Outexcl	Normality	Shapiro-Wilk	0.229371	0.784361
PESI	gro_gen_del	hom_male_3h	neg 421.14	Intensity_Outexcl	Normality	Shapiro-Wilk	0.118788	0.674509
PESI	gro_gen_del	hom_male_3h	neg NA	Intensity_Outexcl	Normality	Shapiro-Wilk	0.755083	0.972422
PESI	gro_gen_del	hom_male_3h	neg 435.18	Intensity_Outexcl	Normality	Shapiro-Wilk	0.464573	0.892206
PESI	gro_gen_del	hom_male_3h	neg 435.96	Intensity_Outexcl	Normality	Shapiro-Wilk	0.000360942	0.0693009
PESI	gro_gen_del	hom_male_3h	neg 436.72	Intensity_Outexcl	Normality	Shapiro-Wilk	0.846825	0.992172
PESI	gro_gen_del	hom_male_3h	neg 445.21	Intensity_Outexcl	Normality	Shapiro-Wilk	0.231245	0.78601
PESI	gro_gen_del	hom_male_3h	neg 445.97	Intensity_Outexcl	Normality	Shapiro-Wilk	0.937936	0.999998
PESI	gro_gen_del	hom_male_3h	neg 446.75	Intensity_Outexcl	Normality	Shapiro-Wilk	0.237161	0.78935
PESI	gro_gen_del	hom_male_3h	neg 448.3	Intensity_Outexcl	Normality	Shapiro-Wilk	0.077095	0.605891
PESI	gro_gen_del	hom_male_3h	neg 449.08	Intensity_Outexcl	Normality	Shapiro-Wilk	0.384447	0.863842
PESI	gro_gen_del	hom_male_3h	neg 451.39	Intensity_Outexcl	Normality	Shapiro-Wilk	0.631942	0.941464
PESI	gro_gen_del	hom_male_3h	neg 452.15	Intensity_Outexcl	Normality	Shapiro-Wilk	0.67569	0.952799
PESI	gro_gen_del	hom_male_3h	neg 452.93	Intensity_Outexcl	Normality	Shapiro-Wilk	0.661266	0.9498
PESI	gro_gen_del	hom_male_3h	neg 460.67	Intensity_Outexcl	Normality	Shapiro-Wilk	0.512446	0.90612
PESI	gro_gen_del	hom_male_3h	neg 461.43	Intensity_Outexcl	Normality	Shapiro-Wilk	0.498986	0.900366
PESI	gro_gen_del	hom_male_3h	neg 462.19	Intensity_Outexcl	Normality	Shapiro-Wilk	0.0899491	0.629653
PESI	gro_gen_del	hom_male_3h	neg 462.96	Intensity_Outexcl	Normality	Shapiro-Wilk	0.163725	0.723541
PESI	gro_gen_del	hom_male_3h	neg 463.72	Intensity_Outexcl	Normality	Shapiro-Wilk	0.00468234	0.231554
PESI	gro_gen_del	hom_male_3h	neg 464.48	Intensity_Outexcl	Normality	Shapiro-Wilk	0.413332	0.873761
PESI	gro_gen_del	hom_male_3h	neg 465.24	Intensity_Outexcl	Normality	Shapiro-Wilk	0.596881	0.934313
PESI	gro_gen_del	hom_male_3h	neg 466.77	Intensity_Outexcl	Normality	Shapiro-Wilk	0.2184	0.775559
PESI	gro_gen_del	hom_male_3h	neg NA	Intensity_Outexcl	Normality	Shapiro-Wilk	0.317177	0.832984
PESI	gro_gen_del	hom_male_3h	neg 473.78	Intensity_Outexcl	Normality	Shapiro-Wilk	0.0537993	0.541579
PESI	gro_gen_del	hom_male_3h	neg 474.59	Intensity_Outexcl	Normality	Shapiro-Wilk	0.745369	0.969731
PESI	gro_gen_del	hom_male_3h	neg 475.36	Intensity_Outexcl	Normality	Shapiro-Wilk	0.265578	0.8034
PESI	gro_gen_del	hom_male_3h	neg 476.15	Intensity_Outexcl	Normality	Shapiro-Wilk	0.611987	0.938652
PESI	gro_gen_del	hom_male_3h	neg 476.91	Intensity_Outexcl	Normality	Shapiro-Wilk	0.486834	0.898943
PESI	gro_gen_del	hom_male_3h	neg 477.7	Intensity_Outexcl	Normality	Shapiro-Wilk	0.950107	0.999998
PESI	gro_gen_del	hom_male_3h	neg 478.47	Intensity_Outexcl	Normality	Shapiro-Wilk	0.809657	0.984137
PESI	gro_gen_del	hom_male_3h	neg 479.26	Intensity_Outexcl	Normality	Shapiro-Wilk	0.104858	0.658021
PESI	gro_gen_del	hom_male_3h	neg 480.07	Intensity_Outexcl	Normality	Shapiro-Wilk	0.28765	0.818341
PESI	gro_gen_del	hom_male_3h	neg 480.83	Intensity_Outexcl	Normality	Shapiro-Wilk	0.631171	0.94126
PESI	gro_gen_del	hom_male_3h	neg 483.15	Intensity_Outexcl	Normality	Shapiro-Wilk	0.121131	0.677689
PESI	gro_gen_del	hom_male_3h	neg NA	Intensity_Outexcl	Normality	Shapiro-Wilk	0.489732	0.899527
PESI	gro_gen_del	hom_male_3h	neg 490.89	Intensity_Outexcl	Normality	Shapiro-Wilk	0.738628	0.968017
PESI	gro_gen_del	hom_male_3h	neg 492.47	Intensity_Outexcl	Normality	Shapiro-Wilk	0.314885	0.832307
PESI	gro_gen_del	hom_male_3h	neg 493.25	Intensity_Outexcl	Normality	Shapiro-Wilk	0.587363	0.931195
PESI	gro_gen_del	hom_male_3h	neg 494.07	Intensity_Outexcl	Normality	Shapiro-Wilk	0.138054	0.695797
PESI	gro_gen_del	hom_male_3h	neg 494.83	Intensity_Outexcl	Normality	Shapiro-Wilk	0.896509	0.999998
PESI	gro_gen_del	hom_male_3h	neg 495.6	Intensity_Outexcl	Normality	Shapiro-Wilk	0.905624	0.999998
PESI	gro_gen_del	hom_male_3h	neg 499.46	Intensity_Outexcl	Normality	Shapiro-Wilk	0.962016	0.999998
PESI	gro_gen_del	hom_male_3h	neg 500.25	Intensity_Outexcl	Normality	Shapiro-Wilk	0.192011	0.752501
PESI	gro_gen_del	hom_male_3h	neg 501.09	Intensity_Outexcl	Normality	Shapiro-Wilk	0.498078	0.900057
PESI	gro_gen_del	hom_male_3h	neg 503.37	Intensity_Outexcl	Normality	Shapiro-Wilk	0.00500426	0.23588
PESI	gro_gen_del	hom_male_3h	neg 504.13	Intensity_Outexcl	Normality	Shapiro-Wilk	0.0565028	0.548004
PESI	gro_gen_del	hom_male_3h	neg 504.9	Intensity_Outexcl	Normality	Shapiro-Wilk	0.0921075	0.636416
PESI	gro_gen_del	hom_male_3h	neg 505.69	Intensity_Outexcl	Normality	Shapiro-Wilk	0.00518948	0.239925
PESI	gro_gen_del	hom_male_3h	neg 506.45	Intensity_Outexcl	Normality	Shapiro-Wilk	0.1979	0.756407
PESI	gro_gen_del	hom_male_3h	neg 507.21	Intensity_Outexcl	Normality	Shapiro-Wilk	0.0937392	0.640098
PESI	gro_gen_del	hom_male_3h	neg 507.98	Intensity_Outexcl	Normality	Shapiro-Wilk	0.0383658	0.488693
PESI	gro_gen_del	hom_male_3h	neg 508.74	Intensity_Outexcl	Normality	Shapiro-Wilk	0.259194	0.80037
PESI	gro_gen_del	hom_male_3h	neg 511.02	Intensity_Outexcl	Normality	Shapiro-Wilk	0.383489	0.863842
PESI	gro_gen_del	hom_male_3h	neg 511.8	Intensity_Outexcl	Normality	Shapiro-Wilk	0.346739	0.847116
PESI	gro_gen_del	hom_male_3h	neg 512.58	Intensity_Outexcl	Normality	Shapiro-Wilk	0.0746609	0.599954
PESI	gro_gen_del	hom_male_3h	neg 514.86	Intensity_Outexcl	Normality	Shapiro-Wilk	0.22979	0.784752
PESI	gro_gen_del	hom_male_3h	neg 517.17	Intensity_Outexcl	Normality	Shapiro-Wilk	0.00786249	0.276146
PESI	gro_gen_del	hom_male_3h	neg 520.37	Intensity_Outexcl	Normality	Shapiro-Wilk	0.865293	0.995651
PESI	gro_gen_del	hom_male_3h	neg 521.15	Intensity_Outexcl	Normality	Shapiro-Wilk	0.0780181	0.608427
PESI	gro_gen_del	hom_male_3h	neg 523.46	Intensity_Outexcl	Normality	Shapiro-Wilk	0.913979	0.999998
PESI	gro_gen_del	hom_male_3h	neg 524.22	Intensity_Outexcl	Normality	Shapiro-Wilk	0.340413	0.843869
PESI	gro_gen_del	hom_male_3h	neg 524.99	Intensity_Outexcl	Normality	Shapiro-Wilk	0.507259	0.90346
PESI	gro_gen_del	hom_male_3h	neg 525.77	Intensity_Outexcl	Normality	Shapiro-Wilk	0.509013	0.904186
PESI	gro_gen_del	hom_male_3h	neg 528.9	Intensity_Outexcl	Normality	Shapiro-Wilk	0.0145124	0.353557
PESI	gro_gen_del	hom_male_3h	neg 529.67	Intensity_Outexcl	Normality	Shapiro-Wilk	0.0188016	0.391262
PESI	gro_gen_del	hom_male_3h	neg 530.43	Intensity_Outexcl	Normality	Shapiro-Wilk	0.818877	0.986623
PESI	gro_gen_del	hom_male_3h	neg 531.19	Intensity_Outexcl	Normality	Shapiro-Wilk	0.506143	0.903278
PESI	gro_gen_del	hom_male_3h	neg 532.73	Intensity_Outexcl	Normality	Shapiro-Wilk	0.759413	0.973953
PESI	gro_gen_del	hom_male_3h	neg 533.55	Intensity_Outexcl	Normality	Shapiro-Wilk	0.424217	0.878991
PESI	gro_gen_del	hom_male_3h	neg 534.31	Intensity_Outexcl	Normality	Shapiro-Wilk	0.333637	0.842379
PESI	gro_gen_del	hom_male_3h	neg 535.07	Intensity_Outexcl	Normality	Shapiro-Wilk	0.570828	0.925303
PESI	gro_gen_del	hom_male_3h	neg 535.84	Intensity_Outexcl	Normality	Shapiro-Wilk	0.985245	0.999998
PESI	gro_gen_del	hom_male_3h	neg 536.6	Intensity_Outexcl	Normality	Shapiro-Wilk	0.842437	0.990834
PESI	gro_gen_del	hom_male_3h	neg 537.36	Intensity_Outexcl	Normality	Shapiro-Wilk	0.252185	0.797837
PESI	gro_gen_del	hom_male_3h	neg 538.16	Intensity_Outexcl	Normality	Shapiro-Wilk	0.221635	0.778429
PESI	gro_gen_del	hom_male_3h	neg 538.97	Intensity_Outexcl	Normality	Shapiro-Wilk	0.809311	0.984137
PESI	gro_gen_del	hom_male_3h	neg 539.76	Intensity_Outexcl	Normality	Shapiro-Wilk	0.594217	0.933478
PESI	gro_gen_del	hom_male_3h	neg 540.52	Intensity_Outexcl	Normality	Shapiro-Wilk	0.00355916	0.20675
PESI	gro_gen_del	hom_male_3h	neg 543.72	Intensity_Outexcl	Normality	Shapiro-Wilk	0.165365	0.724511
PESI	gro_gen_del	hom_male_3h	neg 544.5	Intensity_Outexcl	Normality	Shapiro-Wilk	0.932086	0.999998
PESI	gro_gen_del	hom_male_3h	neg 545.28	Intensity_Outexcl	Normality	Shapiro-Wilk	0.835451	0.989989
PESI	gro_gen_del	hom_male_3h	neg 546.05	Intensity_Outexcl	Normality	Shapiro-Wilk	0.969395	0.999998
PESI	gro_gen_del	hom_male_3h	neg 546.86	Intensity_Outexcl	Normality	Shapiro-Wilk	0.819555	0.986755
PESI	gro_gen_del	hom_male_3h	neg 547.63	Intensity_Outexcl	Normality	Shapiro-Wilk	0.0157631	0.367424
PESI	gro_gen_del	hom_male_3h	neg 548.39	Intensity_Outexcl	Normality	Shapiro-Wilk	0.487622	0.899087
PESI	gro_gen_del	hom_male_3h	neg 549.19	Intensity_Outexcl	Normality	Shapiro-Wilk	0.0512216	0.535206
PESI	gro_gen_del	hom_male_3h	neg 550.71	Intensity_Outexcl	Normality	Shapiro-Wilk	0.374056	0.859419
PESI	gro_gen_del	hom_male_3h	neg 551.48	Intensity_Outexcl	Normality	Shapiro-Wilk	2.1813e-05	0.0392634
PESI	gro_gen_del	hom_male_3h	neg 552.24	Intensity_Outexcl	Normality	Shapiro-Wilk	0.000135362	0.0502553
PESI	gro_gen_del	hom_male_3h	neg 553.08	Intensity_Outexcl	Normality	Shapiro-Wilk	0.0359148	0.479276
PESI	gro_gen_del	hom_male_3h	neg 553.84	Intensity_Outexcl	Normality	Shapiro-Wilk	0.149244	0.70801
PESI	gro_gen_del	hom_male_3h	neg 554.6	Intensity_Outexcl	Normality	Shapiro-Wilk	0.000883076	0.107817
PESI	gro_gen_del	hom_male_3h	neg 555.38	Intensity_Outexcl	Normality	Shapiro-Wilk	0.842038	0.990832
PESI	gro_gen_del	hom_male_3h	neg 556.16	Intensity_Outexcl	Normality	Shapiro-Wilk	0.18104	0.741766
PESI	gro_gen_del	hom_male_3h	neg 556.92	Intensity_Outexcl	Normality	Shapiro-Wilk	0.00476172	0.232533
PESI	gro_gen_del	hom_male_3h	neg 557.69	Intensity_Outexcl	Normality	Shapiro-Wilk	0.384504	0.863842
PESI	gro_gen_del	hom_male_3h	neg 558.5	Intensity_Outexcl	Normality	Shapiro-Wilk	0.0160936	0.369192
PESI	gro_gen_del	hom_male_3h	neg 559.27	Intensity_Outexcl	Normality	Shapiro-Wilk	0.0130778	0.344452
PESI	gro_gen_del	hom_male_3h	neg 560.05	Intensity_Outexcl	Normality	Shapiro-Wilk	0.000146494	0.0502553
PESI	gro_gen_del	hom_male_3h	neg 560.82	Intensity_Outexcl	Normality	Shapiro-Wilk	0.0214424	0.408385
PESI	gro_gen_del	hom_male_3h	neg 561.58	Intensity_Outexcl	Normality	Shapiro-Wilk	0.349383	0.849004
PESI	gro_gen_del	hom_male_3h	neg 562.44	Intensity_Outexcl	Normality	Shapiro-Wilk	0.442369	0.883496
PESI	gro_gen_del	hom_male_3h	neg 563.2	Intensity_Outexcl	Normality	Shapiro-Wilk	0.771599	0.976226
PESI	gro_gen_del	hom_male_3h	neg 563.96	Intensity_Outexcl	Normality	Shapiro-Wilk	0.914378	0.999998
PESI	gro_gen_del	hom_male_3h	neg 564.73	Intensity_Outexcl	Normality	Shapiro-Wilk	0.634035	0.941531
PESI	gro_gen_del	hom_male_3h	neg 565.5	Intensity_Outexcl	Normality	Shapiro-Wilk	0.728581	0.965008
PESI	gro_gen_del	hom_male_3h	neg 566.28	Intensity_Outexcl	Normality	Shapiro-Wilk	0.49065	0.899527
PESI	gro_gen_del	hom_male_3h	neg 567.8	Intensity_Outexcl	Normality	Shapiro-Wilk	0.390427	0.865965
PESI	gro_gen_del	hom_male_3h	neg 568.56	Intensity_Outexcl	Normality	Shapiro-Wilk	0.440303	0.883054
PESI	gro_gen_del	hom_male_3h	neg 569.33	Intensity_Outexcl	Normality	Shapiro-Wilk	0.497397	0.899651
PESI	gro_gen_del	hom_male_3h	neg 570.11	Intensity_Outexcl	Normality	Shapiro-Wilk	0.00566335	0.244902
PESI	gro_gen_del	hom_male_3h	neg 570.89	Intensity_Outexcl	Normality	Shapiro-Wilk	0.578208	0.927763
PESI	gro_gen_del	hom_male_3h	neg 572.44	Intensity_Outexcl	Normality	Shapiro-Wilk	0.575024	0.926953
PESI	gro_gen_del	hom_male_3h	neg 573.2	Intensity_Outexcl	Normality	Shapiro-Wilk	0.180964	0.741766
PESI	gro_gen_del	hom_male_3h	neg 573.97	Intensity_Outexcl	Normality	Shapiro-Wilk	0.039724	0.495131
PESI	gro_gen_del	hom_male_3h	neg 574.73	Intensity_Outexcl	Normality	Shapiro-Wilk	0.045008	0.512793
PESI	gro_gen_del	hom_male_3h	neg 575.5	Intensity_Outexcl	Normality	Shapiro-Wilk	0.12866	0.685523
PESI	gro_gen_del	hom_male_3h	neg 576.27	Intensity_Outexcl	Normality	Shapiro-Wilk	0.0815012	0.615801
PESI	gro_gen_del	hom_male_3h	neg 577.08	Intensity_Outexcl	Normality	Shapiro-Wilk	0.0166224	0.375177
PESI	gro_gen_del	hom_male_3h	neg 577.85	Intensity_Outexcl	Normality	Shapiro-Wilk	0.0944065	0.640798
PESI	gro_gen_del	hom_male_3h	neg 578.61	Intensity_Outexcl	Normality	Shapiro-Wilk	0.0556272	0.545052
PESI	gro_gen_del	hom_male_3h	neg 579.39	Intensity_Outexcl	Normality	Shapiro-Wilk	0.477443	0.896679
PESI	gro_gen_del	hom_male_3h	neg 580.91	Intensity_Outexcl	Normality	Shapiro-Wilk	0.478043	0.896743
PESI	gro_gen_del	hom_male_3h	neg 582.44	Intensity_Outexcl	Normality	Shapiro-Wilk	0.834858	0.989989
PESI	gro_gen_del	hom_male_3h	neg 583.2	Intensity_Outexcl	Normality	Shapiro-Wilk	0.223901	0.779916
PESI	gro_gen_del	hom_male_3h	neg 584.74	Intensity_Outexcl	Normality	Shapiro-Wilk	0.0256175	0.431646
PESI	gro_gen_del	hom_male_3h	neg 585.5	Intensity_Outexcl	Normality	Shapiro-Wilk	0.220311	0.777843
PESI	gro_gen_del	hom_male_3h	neg 586.26	Intensity_Outexcl	Normality	Shapiro-Wilk	0.0947297	0.642164
PESI	gro_gen_del	hom_male_3h	neg 587.04	Intensity_Outexcl	Normality	Shapiro-Wilk	0.0708753	0.590577
PESI	gro_gen_del	hom_male_3h	neg 587.8	Intensity_Outexcl	Normality	Shapiro-Wilk	0.147538	0.705738
PESI	gro_gen_del	hom_male_3h	neg 588.56	Intensity_Outexcl	Normality	Shapiro-Wilk	0.343623	0.845755
PESI	gro_gen_del	hom_male_3h	neg 589.41	Intensity_Outexcl	Normality	Shapiro-Wilk	0.60378	0.936283
PESI	gro_gen_del	hom_male_3h	neg 590.18	Intensity_Outexcl	Normality	Shapiro-Wilk	0.957204	0.999998
PESI	gro_gen_del	hom_male_3h	neg 590.95	Intensity_Outexcl	Normality	Shapiro-Wilk	0.631304	0.94127
PESI	gro_gen_del	hom_male_3h	neg 591.71	Intensity_Outexcl	Normality	Shapiro-Wilk	0.280231	0.814313
PESI	gro_gen_del	hom_male_3h	neg 592.47	Intensity_Outexcl	Normality	Shapiro-Wilk	0.311015	0.83045
PESI	gro_gen_del	hom_male_3h	neg 593.23	Intensity_Outexcl	Normality	Shapiro-Wilk	0.352579	0.849447
PESI	gro_gen_del	hom_male_3h	neg 594.79	Intensity_Outexcl	Normality	Shapiro-Wilk	0.496665	0.899651
PESI	gro_gen_del	hom_male_3h	neg NA	Intensity_Outexcl	Normality	Shapiro-Wilk	0.0556046	0.545052
PESI	gro_gen_del	hom_male_3h	neg 595.6	Intensity_Outexcl	Normality	Shapiro-Wilk	0.38684	0.864686
PESI	gro_gen_del	hom_male_3h	neg 596.37	Intensity_Outexcl	Normality	Shapiro-Wilk	0.794255	0.9804
PESI	gro_gen_del	hom_male_3h	neg 597.16	Intensity_Outexcl	Normality	Shapiro-Wilk	0.260109	0.800586
PESI	gro_gen_del	hom_male_3h	neg 597.93	Intensity_Outexcl	Normality	Shapiro-Wilk	0.945314	0.999998
PESI	gro_gen_del	hom_male_3h	neg 598.69	Intensity_Outexcl	Normality	Shapiro-Wilk	0.613499	0.939008
PESI	gro_gen_del	hom_male_3h	neg 599.46	Intensity_Outexcl	Normality	Shapiro-Wilk	0.477919	0.896743
PESI	gro_gen_del	hom_male_3h	neg 600.27	Intensity_Outexcl	Normality	Shapiro-Wilk	0.000560525	0.0891884
PESI	gro_gen_del	hom_male_3h	neg 601.07	Intensity_Outexcl	Normality	Shapiro-Wilk	0.0537599	0.541579
PESI	gro_gen_del	hom_male_3h	neg 601.83	Intensity_Outexcl	Normality	Shapiro-Wilk	0.212269	0.771003
PESI	gro_gen_del	hom_male_3h	neg 602.6	Intensity_Outexcl	Normality	Shapiro-Wilk	0.780723	0.978209
PESI	gro_gen_del	hom_male_3h	neg 603.36	Intensity_Outexcl	Normality	Shapiro-Wilk	0.247184	0.795352
PESI	gro_gen_del	hom_male_3h	neg 604.12	Intensity_Outexcl	Normality	Shapiro-Wilk	0.666683	0.950659
PESI	gro_gen_del	hom_male_3h	neg 604.9	Intensity_Outexcl	Normality	Shapiro-Wilk	0.0499159	0.532521
PESI	gro_gen_del	hom_male_3h	neg 605.67	Intensity_Outexcl	Normality	Shapiro-Wilk	0.489544	0.899527
PESI	gro_gen_del	hom_male_3h	neg 606.46	Intensity_Outexcl	Normality	Shapiro-Wilk	0.438234	0.882802
PESI	gro_gen_del	hom_male_3h	neg 607.22	Intensity_Outexcl	Normality	Shapiro-Wilk	0.503222	0.902365
PESI	gro_gen_del	hom_male_3h	neg 608.75	Intensity_Outexcl	Normality	Shapiro-Wilk	0.865512	0.995704
PESI	gro_gen_del	hom_male_3h	neg 609.53	Intensity_Outexcl	Normality	Shapiro-Wilk	0.274258	0.811539
PESI	gro_gen_del	hom_male_3h	neg 610.3	Intensity_Outexcl	Normality	Shapiro-Wilk	0.995873	0.999998
PESI	gro_gen_del	hom_male_3h	neg 611.06	Intensity_Outexcl	Normality	Shapiro-Wilk	0.981272	0.999998
PESI	gro_gen_del	hom_male_3h	neg 611.86	Intensity_Outexcl	Normality	Shapiro-Wilk	0.615523	0.939575
PESI	gro_gen_del	hom_male_3h	neg 615.78	Intensity_Outexcl	Normality	Shapiro-Wilk	0.75748	0.973077
PESI	gro_gen_del	hom_male_3h	neg NA	Intensity_Outexcl	Normality	Shapiro-Wilk	0.507485	0.903482
PESI	gro_gen_del	hom_male_3h	neg 616.54	Intensity_Outexcl	Normality	Shapiro-Wilk	0.590348	0.932422
PESI	gro_gen_del	hom_male_3h	neg 617.3	Intensity_Outexcl	Normality	Shapiro-Wilk	0.260612	0.800959
PESI	gro_gen_del	hom_male_3h	neg 618.08	Intensity_Outexcl	Normality	Shapiro-Wilk	0.765019	0.975091
PESI	gro_gen_del	hom_male_3h	neg 618.86	Intensity_Outexcl	Normality	Shapiro-Wilk	0.309252	0.829584
PESI	gro_gen_del	hom_male_3h	neg 619.62	Intensity_Outexcl	Normality	Shapiro-Wilk	0.703684	0.958454
PESI	gro_gen_del	hom_male_3h	neg 620.4	Intensity_Outexcl	Normality	Shapiro-Wilk	0.000226241	0.0587005
PESI	gro_gen_del	hom_male_3h	neg 621.16	Intensity_Outexcl	Normality	Shapiro-Wilk	0.991903	0.999998
PESI	gro_gen_del	hom_male_3h	neg 621.92	Intensity_Outexcl	Normality	Shapiro-Wilk	0.120372	0.676903
PESI	gro_gen_del	hom_male_3h	neg 622.78	Intensity_Outexcl	Normality	Shapiro-Wilk	0.40062	0.869726
PESI	gro_gen_del	hom_male_3h	neg 623.54	Intensity_Outexcl	Normality	Shapiro-Wilk	0.00557047	0.243644
PESI	gro_gen_del	hom_male_3h	neg 624.39	Intensity_Outexcl	Normality	Shapiro-Wilk	0.415273	0.874041
PESI	gro_gen_del	hom_male_3h	neg 625.16	Intensity_Outexcl	Normality	Shapiro-Wilk	0.061357	0.561335
PESI	gro_gen_del	hom_male_3h	neg 625.92	Intensity_Outexcl	Normality	Shapiro-Wilk	0.133731	0.690075
PESI	gro_gen_del	hom_male_3h	neg 626.72	Intensity_Outexcl	Normality	Shapiro-Wilk	0.407595	0.871782
PESI	gro_gen_del	hom_male_3h	neg 627.5	Intensity_Outexcl	Normality	Shapiro-Wilk	0.0524906	0.539242
PESI	gro_gen_del	hom_male_3h	neg 628.26	Intensity_Outexcl	Normality	Shapiro-Wilk	0.876359	0.998093
PESI	gro_gen_del	hom_male_3h	neg 629.06	Intensity_Outexcl	Normality	Shapiro-Wilk	0.0216489	0.408385
PESI	gro_gen_del	hom_male_3h	neg 629.86	Intensity_Outexcl	Normality	Shapiro-Wilk	0.109174	0.662093
PESI	gro_gen_del	hom_male_3h	neg 630.62	Intensity_Outexcl	Normality	Shapiro-Wilk	0.502312	0.902294
PESI	gro_gen_del	hom_male_3h	neg 631.38	Intensity_Outexcl	Normality	Shapiro-Wilk	0.332598	0.841443
PESI	gro_gen_del	hom_male_3h	neg 632.14	Intensity_Outexcl	Normality	Shapiro-Wilk	0.288045	0.818599
PESI	gro_gen_del	hom_male_3h	neg 632.93	Intensity_Outexcl	Normality	Shapiro-Wilk	0.784601	0.979356
PESI	gro_gen_del	hom_male_3h	neg 633.7	Intensity_Outexcl	Normality	Shapiro-Wilk	0.78148	0.978209
PESI	gro_gen_del	hom_male_3h	neg 634.47	Intensity_Outexcl	Normality	Shapiro-Wilk	0.995209	0.999998
PESI	gro_gen_del	hom_male_3h	neg 635.25	Intensity_Outexcl	Normality	Shapiro-Wilk	0.93574	0.999998
PESI	gro_gen_del	hom_male_3h	neg 636.04	Intensity_Outexcl	Normality	Shapiro-Wilk	0.229823	0.784752
PESI	gro_gen_del	hom_male_3h	neg 636.8	Intensity_Outexcl	Normality	Shapiro-Wilk	0.660719	0.949679
PESI	gro_gen_del	hom_male_3h	neg 637.57	Intensity_Outexcl	Normality	Shapiro-Wilk	0.617171	0.94035
PESI	gro_gen_del	hom_male_3h	neg 638.35	Intensity_Outexcl	Normality	Shapiro-Wilk	0.680644	0.954241
PESI	gro_gen_del	hom_male_3h	neg 639.12	Intensity_Outexcl	Normality	Shapiro-Wilk	0.27951	0.813777
PESI	gro_gen_del	hom_male_3h	neg 639.9	Intensity_Outexcl	Normality	Shapiro-Wilk	0.156061	0.713755
PESI	gro_gen_del	hom_male_3h	neg 642.2	Intensity_Outexcl	Normality	Shapiro-Wilk	0.0924469	0.636955
PESI	gro_gen_del	hom_male_3h	neg 643.79	Intensity_Outexcl	Normality	Shapiro-Wilk	0.0193486	0.396613
PESI	gro_gen_del	hom_male_3h	neg NA	Intensity_Outexcl	Normality	Shapiro-Wilk	0.934292	0.999998
PESI	gro_gen_del	hom_male_3h	neg 644.6	Intensity_Outexcl	Normality	Shapiro-Wilk	0.345014	0.846444
PESI	gro_gen_del	hom_male_3h	neg 645.36	Intensity_Outexcl	Normality	Shapiro-Wilk	0.548788	0.918557
PESI	gro_gen_del	hom_male_3h	neg 646.12	Intensity_Outexcl	Normality	Shapiro-Wilk	0.950444	0.999998
PESI	gro_gen_del	hom_male_3h	neg 646.88	Intensity_Outexcl	Normality	Shapiro-Wilk	0.257474	0.799958
PESI	gro_gen_del	hom_male_3h	neg 647.64	Intensity_Outexcl	Normality	Shapiro-Wilk	0.673036	0.952507
PESI	gro_gen_del	hom_male_3h	neg 648.42	Intensity_Outexcl	Normality	Shapiro-Wilk	0.327426	0.839029
PESI	gro_gen_del	hom_male_3h	neg 649.19	Intensity_Outexcl	Normality	Shapiro-Wilk	0.999357	0.999998
PESI	gro_gen_del	hom_male_3h	neg 649.95	Intensity_Outexcl	Normality	Shapiro-Wilk	0.961654	0.999998
PESI	gro_gen_del	hom_male_3h	neg 650.72	Intensity_Outexcl	Normality	Shapiro-Wilk	0.0788818	0.60983
PESI	gro_gen_del	hom_male_3h	neg 651.48	Intensity_Outexcl	Normality	Shapiro-Wilk	0.17908	0.73955
PESI	gro_gen_del	hom_male_3h	neg 652.25	Intensity_Outexcl	Normality	Shapiro-Wilk	0.514311	0.906935
PESI	gro_gen_del	hom_male_3h	neg 653.01	Intensity_Outexcl	Normality	Shapiro-Wilk	0.0169253	0.376408
PESI	gro_gen_del	hom_male_3h	neg 653.77	Intensity_Outexcl	Normality	Shapiro-Wilk	0.205797	0.763455
PESI	gro_gen_del	hom_male_3h	neg 654.56	Intensity_Outexcl	Normality	Shapiro-Wilk	0.00489203	0.234835
PESI	gro_gen_del	hom_male_3h	neg 655.33	Intensity_Outexcl	Normality	Shapiro-Wilk	0.0252466	0.43025
PESI	gro_gen_del	hom_male_3h	neg 656.09	Intensity_Outexcl	Normality	Shapiro-Wilk	0.1412	0.699755
PESI	gro_gen_del	hom_male_3h	neg 656.85	Intensity_Outexcl	Normality	Shapiro-Wilk	0.643683	0.943976
PESI	gro_gen_del	hom_male_3h	neg 657.62	Intensity_Outexcl	Normality	Shapiro-Wilk	0.109315	0.662127
PESI	gro_gen_del	hom_male_3h	neg 659.18	Intensity_Outexcl	Normality	Shapiro-Wilk	0.668707	0.951191
PESI	gro_gen_del	hom_male_3h	neg 659.94	Intensity_Outexcl	Normality	Shapiro-Wilk	0.18111	0.741766
PESI	gro_gen_del	hom_male_3h	neg 660.72	Intensity_Outexcl	Normality	Shapiro-Wilk	0.933112	0.999998
PESI	gro_gen_del	hom_male_3h	neg 661.51	Intensity_Outexcl	Normality	Shapiro-Wilk	0.557588	0.92047
PESI	gro_gen_del	hom_male_3h	neg 662.27	Intensity_Outexcl	Normality	Shapiro-Wilk	0.246768	0.794957
PESI	gro_gen_del	hom_male_3h	neg 663.03	Intensity_Outexcl	Normality	Shapiro-Wilk	0.347024	0.84762
PESI	gro_gen_del	hom_male_3h	neg 663.8	Intensity_Outexcl	Normality	Shapiro-Wilk	0.894313	0.999998
PESI	gro_gen_del	hom_male_3h	neg 664.58	Intensity_Outexcl	Normality	Shapiro-Wilk	0.232378	0.786306
PESI	gro_gen_del	hom_male_3h	neg 665.34	Intensity_Outexcl	Normality	Shapiro-Wilk	0.00449699	0.228032
PESI	gro_gen_del	hom_male_3h	neg 666.1	Intensity_Outexcl	Normality	Shapiro-Wilk	0.250424	0.797466
PESI	gro_gen_del	hom_male_3h	neg 666.86	Intensity_Outexcl	Normality	Shapiro-Wilk	0.547806	0.918556
PESI	gro_gen_del	hom_male_3h	neg 667.62	Intensity_Outexcl	Normality	Shapiro-Wilk	0.931141	0.999998
PESI	gro_gen_del	hom_male_3h	neg 668.39	Intensity_Outexcl	Normality	Shapiro-Wilk	0.245294	0.794767
PESI	gro_gen_del	hom_male_3h	neg 669.15	Intensity_Outexcl	Normality	Shapiro-Wilk	0.402415	0.870613
PESI	gro_gen_del	hom_male_3h	neg 669.94	Intensity_Outexcl	Normality	Shapiro-Wilk	0.103788	0.656053
PESI	gro_gen_del	hom_male_3h	neg 670.7	Intensity_Outexcl	Normality	Shapiro-Wilk	0.236274	0.788459
PESI	gro_gen_del	hom_male_3h	neg 671.46	Intensity_Outexcl	Normality	Shapiro-Wilk	0.630962	0.94126
PESI	gro_gen_del	hom_male_3h	neg 672.24	Intensity_Outexcl	Normality	Shapiro-Wilk	0.735403	0.966894
PESI	gro_gen_del	hom_male_3h	neg 673.07	Intensity_Outexcl	Normality	Shapiro-Wilk	0.828095	0.989237
PESI	gro_gen_del	hom_male_3h	neg 673.83	Intensity_Outexcl	Normality	Shapiro-Wilk	0.981783	0.999998
PESI	gro_gen_del	hom_male_3h	neg 674.6	Intensity_Outexcl	Normality	Shapiro-Wilk	0.868505	0.996404
PESI	gro_gen_del	hom_male_3h	neg 675.4	Intensity_Outexcl	Normality	Shapiro-Wilk	0.973402	0.999998
PESI	gro_gen_del	hom_male_3h	neg 676.16	Intensity_Outexcl	Normality	Shapiro-Wilk	0.391778	0.866605
PESI	gro_gen_del	hom_male_3h	neg 676.99	Intensity_Outexcl	Normality	Shapiro-Wilk	0.487486	0.899087
PESI	gro_gen_del	hom_male_3h	neg 677.77	Intensity_Outexcl	Normality	Shapiro-Wilk	0.294311	0.821504
PESI	gro_gen_del	hom_male_3h	neg 678.53	Intensity_Outexcl	Normality	Shapiro-Wilk	0.283318	0.816929
PESI	gro_gen_del	hom_male_3h	neg 679.32	Intensity_Outexcl	Normality	Shapiro-Wilk	0.0442536	0.510351
PESI	gro_gen_del	hom_male_3h	neg 680.09	Intensity_Outexcl	Normality	Shapiro-Wilk	0.263236	0.802393
PESI	gro_gen_del	hom_male_3h	neg 680.87	Intensity_Outexcl	Normality	Shapiro-Wilk	0.242981	0.793248
PESI	gro_gen_del	hom_male_3h	neg 682.42	Intensity_Outexcl	Normality	Shapiro-Wilk	0.517723	0.908064
PESI	gro_gen_del	hom_male_3h	neg 683.2	Intensity_Outexcl	Normality	Shapiro-Wilk	0.146183	0.704348
PESI	gro_gen_del	hom_male_3h	neg 683.98	Intensity_Outexcl	Normality	Shapiro-Wilk	0.291887	0.820315
PESI	gro_gen_del	hom_male_3h	neg 685.59	Intensity_Outexcl	Normality	Shapiro-Wilk	0.450108	0.887147
PESI	gro_gen_del	hom_male_3h	neg 686.35	Intensity_Outexcl	Normality	Shapiro-Wilk	0.444804	0.885199
PESI	gro_gen_del	hom_male_3h	neg 687.13	Intensity_Outexcl	Normality	Shapiro-Wilk	0.200115	0.757967
PESI	gro_gen_del	hom_male_3h	neg 687.9	Intensity_Outexcl	Normality	Shapiro-Wilk	0.0310997	0.45983
PESI	gro_gen_del	hom_male_3h	neg 688.69	Intensity_Outexcl	Normality	Shapiro-Wilk	0.257839	0.800276
PESI	gro_gen_del	hom_male_3h	neg 689.45	Intensity_Outexcl	Normality	Shapiro-Wilk	0.947194	0.999998
PESI	gro_gen_del	hom_male_3h	neg 690.21	Intensity_Outexcl	Normality	Shapiro-Wilk	0.1484	0.707016
PESI	gro_gen_del	hom_male_3h	neg 690.99	Intensity_Outexcl	Normality	Shapiro-Wilk	0.315849	0.832576
PESI	gro_gen_del	hom_male_3h	neg 691.77	Intensity_Outexcl	Normality	Shapiro-Wilk	0.623962	0.940928
PESI	gro_gen_del	hom_male_3h	neg 692.57	Intensity_Outexcl	Normality	Shapiro-Wilk	0.290577	0.819772
PESI	gro_gen_del	hom_male_3h	neg 693.33	Intensity_Outexcl	Normality	Shapiro-Wilk	0.128264	0.685371
PESI	gro_gen_del	hom_male_3h	neg 694.1	Intensity_Outexcl	Normality	Shapiro-Wilk	0.402659	0.870746
PESI	gro_gen_del	hom_male_3h	neg 694.86	Intensity_Outexcl	Normality	Shapiro-Wilk	0.0976746	0.646748
PESI	gro_gen_del	hom_male_3h	neg 695.62	Intensity_Outexcl	Normality	Shapiro-Wilk	0.373672	0.859017
PESI	gro_gen_del	hom_male_3h	neg 696.39	Intensity_Outexcl	Normality	Shapiro-Wilk	0.424997	0.879328
PESI	gro_gen_del	hom_male_3h	neg 697.15	Intensity_Outexcl	Normality	Shapiro-Wilk	0.330592	0.840192
PESI	gro_gen_del	hom_male_3h	neg 697.91	Intensity_Outexcl	Normality	Shapiro-Wilk	0.792007	0.979592
PESI	gro_gen_del	hom_male_3h	neg 699.43	Intensity_Outexcl	Normality	Shapiro-Wilk	0.711329	0.959952
PESI	gro_gen_del	hom_male_3h	neg 700.2	Intensity_Outexcl	Normality	Shapiro-Wilk	0.458529	0.889894
PESI	gro_gen_del	hom_male_3h	neg 700.97	Intensity_Outexcl	Normality	Shapiro-Wilk	0.0217789	0.409153
PESI	gro_gen_del	hom_male_3h	neg 701.73	Intensity_Outexcl	Normality	Shapiro-Wilk	0.839124	0.990645
PESI	gro_gen_del	hom_male_3h	neg 702.5	Intensity_Outexcl	Normality	Shapiro-Wilk	0.175499	0.73607
PESI	gro_gen_del	hom_male_3h	neg 703.3	Intensity_Outexcl	Normality	Shapiro-Wilk	0.681793	0.954241
PESI	gro_gen_del	hom_male_3h	neg 704.07	Intensity_Outexcl	Normality	Shapiro-Wilk	0.16147	0.720087
PESI	gro_gen_del	hom_male_3h	neg 704.85	Intensity_Outexcl	Normality	Shapiro-Wilk	0.772251	0.976226
PESI	gro_gen_del	hom_male_3h	neg 705.61	Intensity_Outexcl	Normality	Shapiro-Wilk	0.147187	0.705155
PESI	gro_gen_del	hom_male_3h	neg 706.39	Intensity_Outexcl	Normality	Shapiro-Wilk	0.304746	0.826646
PESI	gro_gen_del	hom_male_3h	neg 707.15	Intensity_Outexcl	Normality	Shapiro-Wilk	0.628584	0.940928
PESI	gro_gen_del	hom_male_3h	neg 707.91	Intensity_Outexcl	Normality	Shapiro-Wilk	0.791439	0.97954
PESI	gro_gen_del	hom_male_3h	neg 708.68	Intensity_Outexcl	Normality	Shapiro-Wilk	0.475004	0.896208
PESI	gro_gen_del	hom_male_3h	neg 709.45	Intensity_Outexcl	Normality	Shapiro-Wilk	0.230381	0.785112
PESI	gro_gen_del	hom_male_3h	neg 710.21	Intensity_Outexcl	Normality	Shapiro-Wilk	0.245746	0.794799
PESI	gro_gen_del	hom_male_3h	neg 710.97	Intensity_Outexcl	Normality	Shapiro-Wilk	0.583792	0.93046
PESI	gro_gen_del	hom_male_3h	neg 711.76	Intensity_Outexcl	Normality	Shapiro-Wilk	0.0287528	0.451339
PESI	gro_gen_del	hom_male_3h	neg 712.53	Intensity_Outexcl	Normality	Shapiro-Wilk	0.442383	0.883496
PESI	gro_gen_del	hom_male_3h	neg 713.3	Intensity_Outexcl	Normality	Shapiro-Wilk	0.226415	0.781426
PESI	gro_gen_del	hom_male_3h	neg 714.07	Intensity_Outexcl	Normality	Shapiro-Wilk	0.516403	0.907824
PESI	gro_gen_del	hom_male_3h	neg 714.83	Intensity_Outexcl	Normality	Shapiro-Wilk	0.35538	0.850909
PESI	gro_gen_del	hom_male_3h	neg 715.59	Intensity_Outexcl	Normality	Shapiro-Wilk	0.298177	0.823147
PESI	gro_gen_del	hom_male_3h	neg 716.37	Intensity_Outexcl	Normality	Shapiro-Wilk	0.897669	0.999998
PESI	gro_gen_del	hom_male_3h	neg 717.13	Intensity_Outexcl	Normality	Shapiro-Wilk	0.550479	0.919114
PESI	gro_gen_del	hom_male_3h	neg 717.89	Intensity_Outexcl	Normality	Shapiro-Wilk	0.138221	0.695814
PESI	gro_gen_del	hom_male_3h	neg 718.67	Intensity_Outexcl	Normality	Shapiro-Wilk	0.429652	0.88077
PESI	gro_gen_del	hom_male_3h	neg 719.44	Intensity_Outexcl	Normality	Shapiro-Wilk	0.73944	0.968017
PESI	gro_gen_del	hom_male_3h	neg 720.2	Intensity_Outexcl	Normality	Shapiro-Wilk	0.559569	0.920944
PESI	gro_gen_del	hom_male_3h	neg 720.98	Intensity_Outexcl	Normality	Shapiro-Wilk	0.274106	0.811539
PESI	gro_gen_del	hom_male_3h	neg 721.81	Intensity_Outexcl	Normality	Shapiro-Wilk	0.0189499	0.393192
PESI	gro_gen_del	hom_male_3h	neg 722.57	Intensity_Outexcl	Normality	Shapiro-Wilk	0.256142	0.798773
PESI	gro_gen_del	hom_male_3h	neg 723.34	Intensity_Outexcl	Normality	Shapiro-Wilk	0.0690534	0.584719
PESI	gro_gen_del	hom_male_3h	neg 724.12	Intensity_Outexcl	Normality	Shapiro-Wilk	0.00489263	0.234835
PESI	gro_gen_del	hom_male_3h	neg 724.89	Intensity_Outexcl	Normality	Shapiro-Wilk	0.54491	0.917388
PESI	gro_gen_del	hom_male_3h	neg 725.67	Intensity_Outexcl	Normality	Shapiro-Wilk	0.249033	0.796514
PESI	gro_gen_del	hom_male_3h	neg 726.43	Intensity_Outexcl	Normality	Shapiro-Wilk	0.133675	0.690075
PESI	gro_gen_del	hom_male_3h	neg 727.19	Intensity_Outexcl	Normality	Shapiro-Wilk	0.0149165	0.357698
PESI	gro_gen_del	hom_male_3h	neg 727.99	Intensity_Outexcl	Normality	Shapiro-Wilk	0.0540728	0.541579
PESI	gro_gen_del	hom_male_3h	neg 728.78	Intensity_Outexcl	Normality	Shapiro-Wilk	0.344638	0.846343
PESI	gro_gen_del	hom_male_3h	neg 729.56	Intensity_Outexcl	Normality	Shapiro-Wilk	0.742292	0.968584
PESI	gro_gen_del	hom_male_3h	neg 730.33	Intensity_Outexcl	Normality	Shapiro-Wilk	0.54238	0.916881
PESI	gro_gen_del	hom_male_3h	neg 731.09	Intensity_Outexcl	Normality	Shapiro-Wilk	0.272946	0.810218
PESI	gro_gen_del	hom_male_3h	neg 731.86	Intensity_Outexcl	Normality	Shapiro-Wilk	0.95507	0.999998
PESI	gro_gen_del	hom_male_3h	neg 732.68	Intensity_Outexcl	Normality	Shapiro-Wilk	0.0590214	0.556765
PESI	gro_gen_del	hom_male_3h	neg 734.24	Intensity_Outexcl	Normality	Shapiro-Wilk	0.937167	0.999998
PESI	gro_gen_del	hom_male_3h	neg 735.1	Intensity_Outexcl	Normality	Shapiro-Wilk	0.827582	0.988977
PESI	gro_gen_del	hom_male_3h	neg 735.87	Intensity_Outexcl	Normality	Shapiro-Wilk	0.81774	0.986584
PESI	gro_gen_del	hom_male_3h	neg 736.64	Intensity_Outexcl	Normality	Shapiro-Wilk	0.551438	0.919322
PESI	gro_gen_del	hom_male_3h	neg 737.4	Intensity_Outexcl	Normality	Shapiro-Wilk	0.129368	0.685713
PESI	gro_gen_del	hom_male_3h	neg 738.16	Intensity_Outexcl	Normality	Shapiro-Wilk	0.0975926	0.646725
PESI	gro_gen_del	hom_male_3h	neg 738.93	Intensity_Outexcl	Normality	Shapiro-Wilk	0.0865186	0.622452
PESI	gro_gen_del	hom_male_3h	neg 739.69	Intensity_Outexcl	Normality	Shapiro-Wilk	0.490855	0.899527
PESI	gro_gen_del	hom_male_3h	neg 740.48	Intensity_Outexcl	Normality	Shapiro-Wilk	0.297709	0.82314
PESI	gro_gen_del	hom_male_3h	neg 741.28	Intensity_Outexcl	Normality	Shapiro-Wilk	0.590247	0.932422
PESI	gro_gen_del	hom_male_3h	neg 742.05	Intensity_Outexcl	Normality	Shapiro-Wilk	0.143353	0.702696
PESI	gro_gen_del	hom_male_3h	neg 743.57	Intensity_Outexcl	Normality	Shapiro-Wilk	0.177084	0.737101
PESI	gro_gen_del	hom_male_3h	neg 744.33	Intensity_Outexcl	Normality	Shapiro-Wilk	0.330249	0.83994
PESI	gro_gen_del	hom_male_3h	neg 745.1	Intensity_Outexcl	Normality	Shapiro-Wilk	0.267267	0.804579
PESI	gro_gen_del	hom_male_3h	neg 745.86	Intensity_Outexcl	Normality	Shapiro-Wilk	0.702776	0.95824
PESI	gro_gen_del	hom_male_3h	neg 747.43	Intensity_Outexcl	Normality	Shapiro-Wilk	0.295404	0.821504
PESI	gro_gen_del	hom_male_3h	neg 748.2	Intensity_Outexcl	Normality	Shapiro-Wilk	0.0171608	0.376987
PESI	gro_gen_del	hom_male_3h	neg 748.97	Intensity_Outexcl	Normality	Shapiro-Wilk	0.00454307	0.229543
PESI	gro_gen_del	hom_male_3h	neg 749.73	Intensity_Outexcl	Normality	Shapiro-Wilk	0.0977902	0.646748
PESI	gro_gen_del	hom_male_3h	neg 750.49	Intensity_Outexcl	Normality	Shapiro-Wilk	0.18986	0.750172
PESI	gro_gen_del	hom_male_3h	neg 751.25	Intensity_Outexcl	Normality	Shapiro-Wilk	0.07115	0.591251
PESI	gro_gen_del	hom_male_3h	neg 752.01	Intensity_Outexcl	Normality	Shapiro-Wilk	0.119931	0.676264
PESI	gro_gen_del	hom_male_3h	neg 753.6	Intensity_Outexcl	Normality	Shapiro-Wilk	0.23482	0.786991
PESI	gro_gen_del	hom_male_3h	neg 754.36	Intensity_Outexcl	Normality	Shapiro-Wilk	0.696564	0.956764
PESI	gro_gen_del	hom_male_3h	neg 755.13	Intensity_Outexcl	Normality	Shapiro-Wilk	0.081603	0.616033
PESI	gro_gen_del	hom_male_3h	neg 755.92	Intensity_Outexcl	Normality	Shapiro-Wilk	0.282462	0.816512
PESI	gro_gen_del	hom_male_3h	neg 756.68	Intensity_Outexcl	Normality	Shapiro-Wilk	0.548374	0.918556
PESI	gro_gen_del	hom_male_3h	neg 757.44	Intensity_Outexcl	Normality	Shapiro-Wilk	0.593608	0.933319
PESI	gro_gen_del	hom_male_3h	neg 758.2	Intensity_Outexcl	Normality	Shapiro-Wilk	0.196326	0.755613
PESI	gro_gen_del	hom_male_3h	neg 758.96	Intensity_Outexcl	Normality	Shapiro-Wilk	0.232896	0.786733
PESI	gro_gen_del	hom_male_3h	neg 759.73	Intensity_Outexcl	Normality	Shapiro-Wilk	0.396265	0.868681
PESI	gro_gen_del	hom_male_3h	neg 760.49	Intensity_Outexcl	Normality	Shapiro-Wilk	0.374811	0.859714
PESI	gro_gen_del	hom_male_3h	neg 761.33	Intensity_Outexcl	Normality	Shapiro-Wilk	0.392866	0.867155
PESI	gro_gen_del	hom_male_3h	neg 762.11	Intensity_Outexcl	Normality	Shapiro-Wilk	0.0209422	0.406426
PESI	gro_gen_del	hom_male_3h	neg 762.87	Intensity_Outexcl	Normality	Shapiro-Wilk	0.422326	0.878117
PESI	gro_gen_del	hom_male_3h	neg 763.64	Intensity_Outexcl	Normality	Shapiro-Wilk	0.0153106	0.362352
PESI	gro_gen_del	hom_male_3h	neg 764.4	Intensity_Outexcl	Normality	Shapiro-Wilk	0.213118	0.771599
PESI	gro_gen_del	hom_male_3h	neg 765.2	Intensity_Outexcl	Normality	Shapiro-Wilk	0.720253	0.962398
PESI	gro_gen_del	hom_male_3h	neg 765.96	Intensity_Outexcl	Normality	Shapiro-Wilk	0.318895	0.83476
PESI	gro_gen_del	hom_male_3h	neg 767.7	Intensity_Outexcl	Normality	Shapiro-Wilk	0.563527	0.922764
PESI	gro_gen_del	hom_male_3h	neg 768.46	Intensity_Outexcl	Normality	Shapiro-Wilk	0.370044	0.857284
PESI	gro_gen_del	hom_male_3h	neg 769.24	Intensity_Outexcl	Normality	Shapiro-Wilk	0.600962	0.93552
PESI	gro_gen_del	hom_male_3h	neg 770.01	Intensity_Outexcl	Normality	Shapiro-Wilk	0.0102024	0.309947
PESI	gro_gen_del	hom_male_3h	neg 770.79	Intensity_Outexcl	Normality	Shapiro-Wilk	0.246087	0.794799
PESI	gro_gen_del	hom_male_3h	neg 772.33	Intensity_Outexcl	Normality	Shapiro-Wilk	0.31448	0.83196
PESI	gro_gen_del	hom_male_3h	neg 773.1	Intensity_Outexcl	Normality	Shapiro-Wilk	0.0005994	0.0912224
PESI	gro_gen_del	hom_male_3h	neg 773.89	Intensity_Outexcl	Normality	Shapiro-Wilk	0.788174	0.97954
PESI	gro_gen_del	hom_male_3h	neg 774.65	Intensity_Outexcl	Normality	Shapiro-Wilk	0.442313	0.883496
PESI	gro_gen_del	hom_male_3h	neg 775.46	Intensity_Outexcl	Normality	Shapiro-Wilk	0.495906	0.899527
PESI	gro_gen_del	hom_male_3h	neg 776.22	Intensity_Outexcl	Normality	Shapiro-Wilk	0.432029	0.881373
PESI	gro_gen_del	hom_male_3h	neg 776.99	Intensity_Outexcl	Normality	Shapiro-Wilk	0.545519	0.917673
PESI	gro_gen_del	hom_male_3h	neg 777.83	Intensity_Outexcl	Normality	Shapiro-Wilk	0.428881	0.880538
PESI	gro_gen_del	hom_male_3h	neg 778.6	Intensity_Outexcl	Normality	Shapiro-Wilk	0.998818	0.999998
PESI	gro_gen_del	hom_male_3h	neg 779.36	Intensity_Outexcl	Normality	Shapiro-Wilk	0.302313	0.825084
PESI	gro_gen_del	hom_male_3h	neg 780.12	Intensity_Outexcl	Normality	Shapiro-Wilk	0.486741	0.898893
PESI	gro_gen_del	hom_male_3h	neg 780.88	Intensity_Outexcl	Normality	Shapiro-Wilk	0.192313	0.75263
PESI	gro_gen_del	hom_male_3h	neg 781.64	Intensity_Outexcl	Normality	Shapiro-Wilk	0.223373	0.779112
PESI	gro_gen_del	hom_male_3h	neg 782.4	Intensity_Outexcl	Normality	Shapiro-Wilk	0.0541276	0.541579
PESI	gro_gen_del	hom_male_3h	neg 783.16	Intensity_Outexcl	Normality	Shapiro-Wilk	0.662354	0.949847
PESI	gro_gen_del	hom_male_3h	neg 783.93	Intensity_Outexcl	Normality	Shapiro-Wilk	0.0542565	0.541709
PESI	gro_gen_del	hom_male_3h	neg 784.7	Intensity_Outexcl	Normality	Shapiro-Wilk	0.24412	0.794193
PESI	gro_gen_del	hom_male_3h	neg 785.49	Intensity_Outexcl	Normality	Shapiro-Wilk	0.52912	0.912338
PESI	gro_gen_del	hom_male_3h	neg 786.28	Intensity_Outexcl	Normality	Shapiro-Wilk	0.137688	0.695056
PESI	gro_gen_del	hom_male_3h	neg 787.05	Intensity_Outexcl	Normality	Shapiro-Wilk	0.471517	0.895044
PESI	gro_gen_del	hom_male_3h	neg 787.84	Intensity_Outexcl	Normality	Shapiro-Wilk	0.285921	0.818171
PESI	gro_gen_del	hom_male_3h	neg 788.6	Intensity_Outexcl	Normality	Shapiro-Wilk	0.858554	0.994488
PESI	gro_gen_del	hom_male_3h	neg 789.4	Intensity_Outexcl	Normality	Shapiro-Wilk	0.198904	0.757097
PESI	gro_gen_del	hom_male_3h	neg 790.2	Intensity_Outexcl	Normality	Shapiro-Wilk	0.491794	0.899527
PESI	gro_gen_del	hom_male_3h	neg 790.99	Intensity_Outexcl	Normality	Shapiro-Wilk	0.011224	0.324875
PESI	gro_gen_del	hom_male_3h	neg 791.75	Intensity_Outexcl	Normality	Shapiro-Wilk	0.0844557	0.620257
PESI	gro_gen_del	hom_male_3h	neg 792.54	Intensity_Outexcl	Normality	Shapiro-Wilk	0.0679823	0.58295
PESI	gro_gen_del	hom_male_3h	neg 793.3	Intensity_Outexcl	Normality	Shapiro-Wilk	0.175328	0.735964
PESI	gro_gen_del	hom_male_3h	neg 794.1	Intensity_Outexcl	Normality	Shapiro-Wilk	0.113674	0.665252
PESI	gro_gen_del	hom_male_3h	neg 794.87	Intensity_Outexcl	Normality	Shapiro-Wilk	0.861814	0.994848
PESI	gro_gen_del	hom_male_3h	neg 795.68	Intensity_Outexcl	Normality	Shapiro-Wilk	0.642461	0.943495
PESI	gro_gen_del	hom_male_3h	neg 796.5	Intensity_Outexcl	Normality	Shapiro-Wilk	0.0532158	0.541579
PESI	gro_gen_del	hom_male_3h	neg 797.28	Intensity_Outexcl	Normality	Shapiro-Wilk	0.221165	0.778429
PESI	gro_gen_del	hom_male_3h	neg 798.04	Intensity_Outexcl	Normality	Shapiro-Wilk	0.8086	0.983785
PESI	gro_gen_del	hom_male_3h	neg 798.82	Intensity_Outexcl	Normality	Shapiro-Wilk	0.4751	0.896208
PESI	gro_gen_del	hom_male_3h	neg 799.58	Intensity_Outexcl	Normality	Shapiro-Wilk	0.220525	0.777843
PESI	gro_gen_del	hom_male_3h	neg 800.4	Intensity_Outexcl	Normality	Shapiro-Wilk	0.473605	0.895649
PESI	gro_gen_del	hom_male_3h	neg 801.16	Intensity_Outexcl	Normality	Shapiro-Wilk	0.00301389	0.195447
PESI	gro_gen_del	hom_male_3h	neg 801.92	Intensity_Outexcl	Normality	Shapiro-Wilk	0.807597	0.983708
PESI	gro_gen_del	hom_male_3h	neg 802.7	Intensity_Outexcl	Normality	Shapiro-Wilk	0.249253	0.796681
PESI	gro_gen_del	hom_male_3h	neg 803.47	Intensity_Outexcl	Normality	Shapiro-Wilk	0.529125	0.912338
PESI	gro_gen_del	hom_male_3h	neg 804.27	Intensity_Outexcl	Normality	Shapiro-Wilk	0.198559	0.757097
PESI	gro_gen_del	hom_male_3h	neg 805.03	Intensity_Outexcl	Normality	Shapiro-Wilk	0.154714	0.713329
PESI	gro_gen_del	hom_male_3h	neg 805.8	Intensity_Outexcl	Normality	Shapiro-Wilk	0.25657	0.798773
PESI	gro_gen_del	hom_male_3h	neg 806.6	Intensity_Outexcl	Normality	Shapiro-Wilk	0.221873	0.778429
PESI	gro_gen_del	hom_male_3h	neg 807.39	Intensity_Outexcl	Normality	Shapiro-Wilk	0.593665	0.933319
PESI	gro_gen_del	hom_male_3h	neg 808.15	Intensity_Outexcl	Normality	Shapiro-Wilk	0.767127	0.975792
PESI	gro_gen_del	hom_male_3h	neg 808.95	Intensity_Outexcl	Normality	Shapiro-Wilk	0.259098	0.80037
PESI	gro_gen_del	hom_male_3h	neg 809.72	Intensity_Outexcl	Normality	Shapiro-Wilk	0.337587	0.8431
PESI	gro_gen_del	hom_male_3h	neg 810.5	Intensity_Outexcl	Normality	Shapiro-Wilk	0.279365	0.813685
PESI	gro_gen_del	hom_male_3h	neg 811.29	Intensity_Outexcl	Normality	Shapiro-Wilk	0.215283	0.773621
PESI	gro_gen_del	hom_male_3h	neg 812.1	Intensity_Outexcl	Normality	Shapiro-Wilk	0.0256381	0.431646
PESI	gro_gen_del	hom_male_3h	neg 812.86	Intensity_Outexcl	Normality	Shapiro-Wilk	0.736068	0.967129
PESI	gro_gen_del	hom_male_3h	neg 813.67	Intensity_Outexcl	Normality	Shapiro-Wilk	0.636654	0.942028
PESI	gro_gen_del	hom_male_3h	neg 814.43	Intensity_Outexcl	Normality	Shapiro-Wilk	0.274337	0.811539
PESI	gro_gen_del	hom_male_3h	neg 815.96	Intensity_Outexcl	Normality	Shapiro-Wilk	0.223112	0.779112
PESI	gro_gen_del	hom_male_3h	neg 816.72	Intensity_Outexcl	Normality	Shapiro-Wilk	0.672754	0.952365
PESI	gro_gen_del	hom_male_3h	neg 817.5	Intensity_Outexcl	Normality	Shapiro-Wilk	0.145736	0.704348
PESI	gro_gen_del	hom_male_3h	neg 818.26	Intensity_Outexcl	Normality	Shapiro-Wilk	0.575686	0.926953
PESI	gro_gen_del	hom_male_3h	neg 819.03	Intensity_Outexcl	Normality	Shapiro-Wilk	0.192168	0.752501
PESI	gro_gen_del	hom_male_3h	neg 819.79	Intensity_Outexcl	Normality	Shapiro-Wilk	0.415996	0.874533
PESI	gro_gen_del	hom_male_3h	neg 820.55	Intensity_Outexcl	Normality	Shapiro-Wilk	0.871597	0.997224
PESI	gro_gen_del	hom_male_3h	neg 821.35	Intensity_Outexcl	Normality	Shapiro-Wilk	0.547114	0.918262
PESI	gro_gen_del	hom_male_3h	neg 822.11	Intensity_Outexcl	Normality	Shapiro-Wilk	0.907262	0.999998
PESI	gro_gen_del	hom_male_3h	neg 822.89	Intensity_Outexcl	Normality	Shapiro-Wilk	0.0996854	0.651596
PESI	gro_gen_del	hom_male_3h	neg 823.66	Intensity_Outexcl	Normality	Shapiro-Wilk	0.451496	0.887436
PESI	gro_gen_del	hom_male_3h	neg 824.44	Intensity_Outexcl	Normality	Shapiro-Wilk	0.180182	0.741107
PESI	gro_gen_del	hom_male_3h	neg 825.2	Intensity_Outexcl	Normality	Shapiro-Wilk	0.337738	0.8431
PESI	gro_gen_del	hom_male_3h	neg 825.96	Intensity_Outexcl	Normality	Shapiro-Wilk	0.104398	0.657626
PESI	gro_gen_del	hom_male_3h	neg 826.73	Intensity_Outexcl	Normality	Shapiro-Wilk	0.129393	0.685713
PESI	gro_gen_del	hom_male_3h	neg 827.49	Intensity_Outexcl	Normality	Shapiro-Wilk	0.726076	0.964499
PESI	gro_gen_del	hom_male_3h	neg 828.26	Intensity_Outexcl	Normality	Shapiro-Wilk	0.0503692	0.533683
PESI	gro_gen_del	hom_male_3h	neg 829.02	Intensity_Outexcl	Normality	Shapiro-Wilk	0.402299	0.870555
PESI	gro_gen_del	hom_male_3h	neg 829.8	Intensity_Outexcl	Normality	Shapiro-Wilk	0.173641	0.733931
PESI	gro_gen_del	hom_male_3h	neg 830.56	Intensity_Outexcl	Normality	Shapiro-Wilk	0.320955	0.835137
PESI	gro_gen_del	hom_male_3h	neg 831.32	Intensity_Outexcl	Normality	Shapiro-Wilk	0.83802	0.990495
PESI	gro_gen_del	hom_male_3h	neg 832.09	Intensity_Outexcl	Normality	Shapiro-Wilk	0.106663	0.659946
PESI	gro_gen_del	hom_male_3h	neg 832.86	Intensity_Outexcl	Normality	Shapiro-Wilk	0.885179	0.999536
PESI	gro_gen_del	hom_male_3h	neg 833.71	Intensity_Outexcl	Normality	Shapiro-Wilk	0.539765	0.916481
PESI	gro_gen_del	hom_male_3h	neg 835.24	Intensity_Outexcl	Normality	Shapiro-Wilk	0.502817	0.902363
PESI	gro_gen_del	hom_male_3h	neg 836.77	Intensity_Outexcl	Normality	Shapiro-Wilk	0.688693	0.955436
PESI	gro_gen_del	hom_male_3h	neg NA	Intensity_Outexcl	Normality	Shapiro-Wilk	0.575231	0.926953
PESI	gro_gen_del	hom_male_3h	neg 837.54	Intensity_Outexcl	Normality	Shapiro-Wilk	0.282038	0.816022
PESI	gro_gen_del	hom_male_3h	neg 838.3	Intensity_Outexcl	Normality	Shapiro-Wilk	0.125079	0.681863
PESI	gro_gen_del	hom_male_3h	neg 839.07	Intensity_Outexcl	Normality	Shapiro-Wilk	0.259341	0.80037
PESI	gro_gen_del	hom_male_3h	neg 839.89	Intensity_Outexcl	Normality	Shapiro-Wilk	0.87329	0.997514
PESI	gro_gen_del	hom_male_3h	neg 840.65	Intensity_Outexcl	Normality	Shapiro-Wilk	0.508121	0.903717
PESI	gro_gen_del	hom_male_3h	neg 841.48	Intensity_Outexcl	Normality	Shapiro-Wilk	0.704475	0.958651
PESI	gro_gen_del	hom_male_3h	neg 842.24	Intensity_Outexcl	Normality	Shapiro-Wilk	0.0469543	0.522319
PESI	gro_gen_del	hom_male_3h	neg 843.8	Intensity_Outexcl	Normality	Shapiro-Wilk	0.991753	0.999998
PESI	gro_gen_del	hom_male_3h	neg NA	Intensity_Outexcl	Normality	Shapiro-Wilk	0.748186	0.970508
PESI	gro_gen_del	hom_male_3h	neg 844.56	Intensity_Outexcl	Normality	Shapiro-Wilk	0.974568	0.999998
PESI	gro_gen_del	hom_male_3h	neg 845.36	Intensity_Outexcl	Normality	Shapiro-Wilk	0.51754	0.908064
PESI	gro_gen_del	hom_male_3h	neg 846.14	Intensity_Outexcl	Normality	Shapiro-Wilk	0.165988	0.725632
PESI	gro_gen_del	hom_male_3h	neg 846.9	Intensity_Outexcl	Normality	Shapiro-Wilk	0.266168	0.804238
PESI	gro_gen_del	hom_male_3h	neg 847.67	Intensity_Outexcl	Normality	Shapiro-Wilk	0.723832	0.964026
PESI	gro_gen_del	hom_male_3h	neg 848.44	Intensity_Outexcl	Normality	Shapiro-Wilk	0.951004	0.999998
PESI	gro_gen_del	hom_male_3h	neg 849.2	Intensity_Outexcl	Normality	Shapiro-Wilk	0.372036	0.857948
PESI	gro_gen_del	hom_male_3h	neg 849.96	Intensity_Outexcl	Normality	Shapiro-Wilk	0.970353	0.999998
PESI	gro_gen_del	hom_male_3h	neg 850.72	Intensity_Outexcl	Normality	Shapiro-Wilk	0.695057	0.956602
PESI	gro_gen_del	hom_male_3h	neg 851.48	Intensity_Outexcl	Normality	Shapiro-Wilk	0.805407	0.983393
PESI	gro_gen_del	hom_male_3h	neg 852.25	Intensity_Outexcl	Normality	Shapiro-Wilk	0.0539142	0.541579
PESI	gro_gen_del	hom_male_3h	neg 853.05	Intensity_Outexcl	Normality	Shapiro-Wilk	0.00710879	0.266648
PESI	gro_gen_del	hom_male_3h	neg 853.81	Intensity_Outexcl	Normality	Shapiro-Wilk	0.230743	0.785616
PESI	gro_gen_del	hom_male_3h	neg 854.57	Intensity_Outexcl	Normality	Shapiro-Wilk	0.871867	0.997351
PESI	gro_gen_del	hom_male_3h	neg 855.4	Intensity_Outexcl	Normality	Shapiro-Wilk	0.255365	0.798773
PESI	gro_gen_del	hom_male_3h	neg 856.92	Intensity_Outexcl	Normality	Shapiro-Wilk	0.774509	0.976885
PESI	gro_gen_del	hom_male_3h	neg 857.68	Intensity_Outexcl	Normality	Shapiro-Wilk	0.947209	0.999998
PESI	gro_gen_del	hom_male_3h	neg 858.44	Intensity_Outexcl	Normality	Shapiro-Wilk	0.735162	0.966745
PESI	gro_gen_del	hom_male_3h	neg 859.2	Intensity_Outexcl	Normality	Shapiro-Wilk	0.774089	0.976762
PESI	gro_gen_del	hom_male_3h	neg 860.77	Intensity_Outexcl	Normality	Shapiro-Wilk	0.0988962	0.649387
PESI	gro_gen_del	hom_male_3h	neg NA	Intensity_Outexcl	Normality	Shapiro-Wilk	0.377891	0.861935
PESI	gro_gen_del	hom_male_3h	neg 861.57	Intensity_Outexcl	Normality	Shapiro-Wilk	0.523469	0.910615
PESI	gro_gen_del	hom_male_3h	neg 862.33	Intensity_Outexcl	Normality	Shapiro-Wilk	0.399905	0.869681
PESI	gro_gen_del	hom_male_3h	neg 863.1	Intensity_Outexcl	Normality	Shapiro-Wilk	0.129838	0.685866
PESI	gro_gen_del	hom_male_3h	neg 863.9	Intensity_Outexcl	Normality	Shapiro-Wilk	0.100488	0.651691
PESI	gro_gen_del	hom_male_3h	neg 864.67	Intensity_Outexcl	Normality	Shapiro-Wilk	0.288147	0.818805
PESI	gro_gen_del	hom_male_3h	neg 865.43	Intensity_Outexcl	Normality	Shapiro-Wilk	0.262535	0.802393
PESI	gro_gen_del	hom_male_3h	neg 866.2	Intensity_Outexcl	Normality	Shapiro-Wilk	0.608531	0.937617
PESI	gro_gen_del	hom_male_3h	neg 866.96	Intensity_Outexcl	Normality	Shapiro-Wilk	0.401908	0.870101
PESI	gro_gen_del	hom_male_3h	neg 867.73	Intensity_Outexcl	Normality	Shapiro-Wilk	0.00233439	0.172386
PESI	gro_gen_del	hom_male_3h	neg 868.49	Intensity_Outexcl	Normality	Shapiro-Wilk	0.263281	0.802393
PESI	gro_gen_del	hom_male_3h	neg 869.26	Intensity_Outexcl	Normality	Shapiro-Wilk	0.426149	0.879939
PESI	gro_gen_del	hom_male_3h	neg 870.03	Intensity_Outexcl	Normality	Shapiro-Wilk	0.00618581	0.254139
PESI	gro_gen_del	hom_male_3h	neg 870.79	Intensity_Outexcl	Normality	Shapiro-Wilk	0.565729	0.92374
PESI	gro_gen_del	hom_male_3h	neg 871.55	Intensity_Outexcl	Normality	Shapiro-Wilk	0.336543	0.842423
PESI	gro_gen_del	hom_male_3h	neg 872.36	Intensity_Outexcl	Normality	Shapiro-Wilk	0.618279	0.940696
PESI	gro_gen_del	hom_male_3h	neg 873.17	Intensity_Outexcl	Normality	Shapiro-Wilk	0.389723	0.865655
PESI	gro_gen_del	hom_male_3h	neg 873.93	Intensity_Outexcl	Normality	Shapiro-Wilk	0.23222	0.786306
PESI	gro_gen_del	hom_male_3h	neg 874.69	Intensity_Outexcl	Normality	Shapiro-Wilk	0.609975	0.937957
PESI	gro_gen_del	hom_male_3h	neg 875.47	Intensity_Outexcl	Normality	Shapiro-Wilk	0.388344	0.86527
PESI	gro_gen_del	hom_male_3h	neg 876.26	Intensity_Outexcl	Normality	Shapiro-Wilk	0.989019	0.999998
PESI	gro_gen_del	hom_male_3h	neg 877.03	Intensity_Outexcl	Normality	Shapiro-Wilk	0.405824	0.870855
PESI	gro_gen_del	hom_male_3h	neg 877.82	Intensity_Outexcl	Normality	Shapiro-Wilk	0.337064	0.842732
PESI	gro_gen_del	hom_male_3h	neg 878.6	Intensity_Outexcl	Normality	Shapiro-Wilk	0.286213	0.818171
PESI	gro_gen_del	hom_male_3h	neg 879.37	Intensity_Outexcl	Normality	Shapiro-Wilk	0.0354049	0.478489
PESI	gro_gen_del	hom_male_3h	neg 88.99	Intensity_Outexcl	Normality	Shapiro-Wilk	0.0258276	0.431709
PESI	gro_gen_del	hom_male_3h	neg 880.13	Intensity_Outexcl	Normality	Shapiro-Wilk	0.068838	0.584135
PESI	gro_gen_del	hom_male_3h	neg 880.89	Intensity_Outexcl	Normality	Shapiro-Wilk	0.989176	0.999998
PESI	gro_gen_del	hom_male_3h	neg 881.68	Intensity_Outexcl	Normality	Shapiro-Wilk	0.195924	0.75553
PESI	gro_gen_del	hom_male_3h	neg 883.22	Intensity_Outexcl	Normality	Shapiro-Wilk	0.408094	0.871782
PESI	gro_gen_del	hom_male_3h	neg 883.98	Intensity_Outexcl	Normality	Shapiro-Wilk	0.0711089	0.591251
PESI	gro_gen_del	hom_male_3h	neg 884.8	Intensity_Outexcl	Normality	Shapiro-Wilk	0.164167	0.723541
PESI	gro_gen_del	hom_male_3h	neg 885.61	Intensity_Outexcl	Normality	Shapiro-Wilk	0.672389	0.952145
PESI	gro_gen_del	hom_male_3h	neg 886.43	Intensity_Outexcl	Normality	Shapiro-Wilk	0.400905	0.869742
PESI	gro_gen_del	hom_male_3h	neg 887.2	Intensity_Outexcl	Normality	Shapiro-Wilk	0.154363	0.713204
PESI	gro_gen_del	hom_male_3h	neg 887.98	Intensity_Outexcl	Normality	Shapiro-Wilk	0.907471	0.999998
PESI	gro_gen_del	hom_male_3h	neg 888.74	Intensity_Outexcl	Normality	Shapiro-Wilk	0.363135	0.85386
PESI	gro_gen_del	hom_male_3h	neg 889.5	Intensity_Outexcl	Normality	Shapiro-Wilk	0.64725	0.945465
PESI	gro_gen_del	hom_male_3h	neg 890.26	Intensity_Outexcl	Normality	Shapiro-Wilk	0.957659	0.999998
PESI	gro_gen_del	hom_male_3h	neg 891.04	Intensity_Outexcl	Normality	Shapiro-Wilk	0.111607	0.663609
PESI	gro_gen_del	hom_male_3h	neg 891.81	Intensity_Outexcl	Normality	Shapiro-Wilk	0.334904	0.842423
PESI	gro_gen_del	hom_male_3h	neg 892.57	Intensity_Outexcl	Normality	Shapiro-Wilk	0.0540272	0.541579
PESI	gro_gen_del	hom_male_3h	neg 894.11	Intensity_Outexcl	Normality	Shapiro-Wilk	0.0961841	0.642843
PESI	gro_gen_del	hom_male_3h	neg 894.88	Intensity_Outexcl	Normality	Shapiro-Wilk	0.661627	0.9498
PESI	gro_gen_del	hom_male_3h	neg 895.64	Intensity_Outexcl	Normality	Shapiro-Wilk	0.183995	0.744678
PESI	gro_gen_del	hom_male_3h	neg 896.4	Intensity_Outexcl	Normality	Shapiro-Wilk	0.163572	0.72336
PESI	gro_gen_del	hom_male_3h	neg 897.18	Intensity_Outexcl	Normality	Shapiro-Wilk	0.180611	0.741588
PESI	gro_gen_del	hom_male_3h	neg 897.94	Intensity_Outexcl	Normality	Shapiro-Wilk	0.321048	0.835137
PESI	gro_gen_del	hom_male_3h	neg 898.7	Intensity_Outexcl	Normality	Shapiro-Wilk	0.842587	0.990834
PESI	gro_gen_del	hom_male_3h	neg 899.46	Intensity_Outexcl	Normality	Shapiro-Wilk	0.0948452	0.642164
PESI	gro_gen_del	hom_male_3h	neg 900.22	Intensity_Outexcl	Normality	Shapiro-Wilk	0.747418	0.970061
PESI	gro_gen_del	hom_male_3h	neg 901.03	Intensity_Outexcl	Normality	Shapiro-Wilk	0.00809752	0.278625
PESI	gro_gen_del	hom_male_3h	neg 901.79	Intensity_Outexcl	Normality	Shapiro-Wilk	0.154558	0.713329
PESI	gro_gen_del	hom_male_3h	neg 902.55	Intensity_Outexcl	Normality	Shapiro-Wilk	0.260948	0.800959
PESI	gro_gen_del	hom_male_3h	neg 903.34	Intensity_Outexcl	Normality	Shapiro-Wilk	0.525622	0.911373
PESI	gro_gen_del	hom_male_3h	neg 904.1	Intensity_Outexcl	Normality	Shapiro-Wilk	0.883901	0.999331
PESI	gro_gen_del	hom_male_3h	neg 904.86	Intensity_Outexcl	Normality	Shapiro-Wilk	0.688893	0.95546
PESI	gro_gen_del	hom_male_3h	neg 905.65	Intensity_Outexcl	Normality	Shapiro-Wilk	0.340818	0.843869
PESI	gro_gen_del	hom_male_3h	neg 906.42	Intensity_Outexcl	Normality	Shapiro-Wilk	0.465677	0.892316
PESI	gro_gen_del	hom_male_3h	neg 907.19	Intensity_Outexcl	Normality	Shapiro-Wilk	0.587211	0.931195
PESI	gro_gen_del	hom_male_3h	neg 907.97	Intensity_Outexcl	Normality	Shapiro-Wilk	0.0599011	0.559701
PESI	gro_gen_del	hom_male_3h	neg 908.77	Intensity_Outexcl	Normality	Shapiro-Wilk	0.191055	0.752346
PESI	gro_gen_del	hom_male_3h	neg 909.56	Intensity_Outexcl	Normality	Shapiro-Wilk	0.935156	0.999998
PESI	gro_gen_del	hom_male_3h	neg 910.33	Intensity_Outexcl	Normality	Shapiro-Wilk	0.93097	0.999998
PESI	gro_gen_del	hom_male_3h	neg 911.1	Intensity_Outexcl	Normality	Shapiro-Wilk	0.627331	0.940928
PESI	gro_gen_del	hom_male_3h	neg 911.86	Intensity_Outexcl	Normality	Shapiro-Wilk	0.236644	0.78863
PESI	gro_gen_del	hom_male_3h	neg 912.63	Intensity_Outexcl	Normality	Shapiro-Wilk	0.174565	0.734473
PESI	gro_gen_del	hom_male_3h	neg 913.39	Intensity_Outexcl	Normality	Shapiro-Wilk	0.645339	0.944579
PESI	gro_gen_del	hom_male_3h	neg 914.15	Intensity_Outexcl	Normality	Shapiro-Wilk	0.254332	0.798773
PESI	gro_gen_del	hom_male_3h	neg 914.97	Intensity_Outexcl	Normality	Shapiro-Wilk	0.198769	0.757097
PESI	gro_gen_del	hom_male_3h	neg 915.75	Intensity_Outexcl	Normality	Shapiro-Wilk	0.0534955	0.541579
PESI	gro_gen_del	hom_male_3h	neg 916.52	Intensity_Outexcl	Normality	Shapiro-Wilk	0.0149742	0.358627
PESI	gro_gen_del	hom_male_3h	neg 917.28	Intensity_Outexcl	Normality	Shapiro-Wilk	0.785617	0.979419
PESI	gro_gen_del	hom_male_3h	neg 918.05	Intensity_Outexcl	Normality	Shapiro-Wilk	0.245263	0.794767
PESI	gro_gen_del	hom_male_3h	neg 918.82	Intensity_Outexcl	Normality	Shapiro-Wilk	0.155678	0.713711
PESI	gro_gen_del	hom_male_3h	neg 919.6	Intensity_Outexcl	Normality	Shapiro-Wilk	0.0577177	0.552943
PESI	gro_gen_del	hom_male_3h	neg 920.36	Intensity_Outexcl	Normality	Shapiro-Wilk	0.174255	0.73424
PESI	gro_gen_del	hom_male_3h	neg 921.88	Intensity_Outexcl	Normality	Shapiro-Wilk	0.107216	0.660255
PESI	gro_gen_del	hom_male_3h	neg 926.47	Intensity_Outexcl	Normality	Shapiro-Wilk	0.177975	0.73816
PESI	gro_gen_del	hom_male_3h	neg 928.76	Intensity_Outexcl	Normality	Shapiro-Wilk	0.53003	0.912487
PESI	gro_gen_del	hom_male_3h	neg NA	Intensity_Outexcl	Normality	Shapiro-Wilk	0.274671	0.811539
PESI	gro_gen_del	hom_male_3h	neg 929.52	Intensity_Outexcl	Normality	Shapiro-Wilk	0.469319	0.89429
PESI	gro_gen_del	hom_male_3h	neg 930.28	Intensity_Outexcl	Normality	Shapiro-Wilk	0.857478	0.994272
PESI	gro_gen_del	hom_male_3h	neg 931.08	Intensity_Outexcl	Normality	Shapiro-Wilk	0.085006	0.620976
PESI	gro_gen_del	hom_male_3h	neg 931.84	Intensity_Outexcl	Normality	Shapiro-Wilk	0.231655	0.786105
PESI	gro_gen_del	hom_male_3h	neg 932.6	Intensity_Outexcl	Normality	Shapiro-Wilk	0.121262	0.677689
PESI	gro_gen_del	hom_male_3h	neg 933.36	Intensity_Outexcl	Normality	Shapiro-Wilk	0.0716713	0.593483
PESI	gro_gen_del	hom_male_3h	neg 934.13	Intensity_Outexcl	Normality	Shapiro-Wilk	0.000411823	0.0741282
PESI	gro_gen_del	hom_male_3h	neg 934.9	Intensity_Outexcl	Normality	Shapiro-Wilk	0.466008	0.892416
PESI	gro_gen_del	hom_male_3h	neg 946.55	Intensity_Outexcl	Normality	Shapiro-Wilk	0.129608	0.68579
PESI	gro_gen_del	hom_male_3h	neg 954.35	Intensity_Outexcl	Normality	Shapiro-Wilk	0.0267928	0.438678
PESI	gro_gen_del	hom_male_3h	neg 959.81	Intensity_Outexcl	Normality	Shapiro-Wilk	0.43955	0.883054
PESI	gro_gen_del	hom_male_3h	neg 960.59	Intensity_Outexcl	Normality	Shapiro-Wilk	0.63921	0.942652
PESI	gro_gen_del	hom_male_3h	neg 961.41	Intensity_Outexcl	Normality	Shapiro-Wilk	0.597899	0.93461
PESI	gro_gen_del	hom_male_3h	neg 982.16	Intensity_Outexcl	Normality	Shapiro-Wilk	0.696143	0.956602
PESI	gro_gen_del	hom_male_3h	neg 982.93	Intensity_Outexcl	Normality	Shapiro-Wilk	0.49089	0.899527
PESI	gro_gen_del	hom_male_3h	neg 983.7	Intensity_Outexcl	Normality	Shapiro-Wilk	0.385393	0.864015
PESI	gro_gen_del	hom_male_3h	neg 984.53	Intensity_Outexcl	Normality	Shapiro-Wilk	0.968494	0.999998
PESI	gro_gen_del	hom_male_3h	neg 985.3	Intensity_Outexcl	Normality	Shapiro-Wilk	0.0801788	0.612673
PESI	gro_gen_del	hom_male_3h	neg 986.07	Intensity_Outexcl	Normality	Shapiro-Wilk	0.403859	0.870746
PESI	gro_gen_del	hom_male_3h	neg 986.83	Intensity_Outexcl	Normality	Shapiro-Wilk	0.432135	0.881373
PESI	gro_gen_del	hom_male_3h	neg 988.36	Intensity_Outexcl	Normality	Shapiro-Wilk	0.0487937	0.52869
PESI	gro_gen_del	hom_male_3h	pos 1000.35	Intensity_Outexcl	Normality	Shapiro-Wilk	0.57972	0.928452
PESI	gro_gen_del	hom_male_3h	pos 1002.16	Intensity_Outexcl	Normality	Shapiro-Wilk	0.346649	0.847113
PESI	gro_gen_del	hom_male_3h	pos 1004.09	Intensity_Outexcl	Normality	Shapiro-Wilk	0.856465	0.994079
PESI	gro_gen_del	hom_male_3h	pos 1008.57	Intensity_Outexcl	Normality	Shapiro-Wilk	0.535811	0.914511
PESI	gro_gen_del	hom_male_3h	pos 101.18	Intensity_Outexcl	Normality	Shapiro-Wilk	0.240098	0.79111
PESI	gro_gen_del	hom_male_3h	pos NA	Intensity_Outexcl	Normality	Shapiro-Wilk	0.0105311	0.313321
PESI	gro_gen_del	hom_male_3h	pos 1014.13	Intensity_Outexcl	Normality	Shapiro-Wilk	0.425817	0.879892
PESI	gro_gen_del	hom_male_3h	pos 1018.29	Intensity_Outexcl	Normality	Shapiro-Wilk	0.971147	0.999998
PESI	gro_gen_del	hom_male_3h	pos 1019.87	Intensity_Outexcl	Normality	Shapiro-Wilk	0.0875288	0.623696
PESI	gro_gen_del	hom_male_3h	pos 1021.82	Intensity_Outexcl	Normality	Shapiro-Wilk	0.79576	0.980701
PESI	gro_gen_del	hom_male_3h	pos 1025.79	Intensity_Outexcl	Normality	Shapiro-Wilk	0.4651	0.892206
PESI	gro_gen_del	hom_male_3h	pos 1029.47	Intensity_Outexcl	Normality	Shapiro-Wilk	0.800428	0.982456
PESI	gro_gen_del	hom_male_3h	pos 103.14	Intensity_Outexcl	Normality	Shapiro-Wilk	0.57569	0.926953
PESI	gro_gen_del	hom_male_3h	pos 1030.48	Intensity_Outexcl	Normality	Shapiro-Wilk	0.751722	0.971218
PESI	gro_gen_del	hom_male_3h	pos 1032.39	Intensity_Outexcl	Normality	Shapiro-Wilk	0.0985078	0.648764
PESI	gro_gen_del	hom_male_3h	pos 1034.51	Intensity_Outexcl	Normality	Shapiro-Wilk	0.677215	0.95296
PESI	gro_gen_del	hom_male_3h	pos 1040.64	Intensity_Outexcl	Normality	Shapiro-Wilk	0.150371	0.710326
PESI	gro_gen_del	hom_male_3h	pos 1042.27	Intensity_Outexcl	Normality	Shapiro-Wilk	0.44537	0.885251
PESI	gro_gen_del	hom_male_3h	pos 1043.92	Intensity_Outexcl	Normality	Shapiro-Wilk	0.350823	0.849447
PESI	gro_gen_del	hom_male_3h	pos 1051.98	Intensity_Outexcl	Normality	Shapiro-Wilk	0.184524	0.745938
PESI	gro_gen_del	hom_male_3h	pos 1054.6	Intensity_Outexcl	Normality	Shapiro-Wilk	0.225068	0.780817
PESI	gro_gen_del	hom_male_3h	pos 1056.38	Intensity_Outexcl	Normality	Shapiro-Wilk	0.161184	0.719592
PESI	gro_gen_del	hom_male_3h	pos 1058.13	Intensity_Outexcl	Normality	Shapiro-Wilk	0.774501	0.976885
PESI	gro_gen_del	hom_male_3h	pos 1059.73	Intensity_Outexcl	Normality	Shapiro-Wilk	0.499695	0.900994
PESI	gro_gen_del	hom_male_3h	pos 1060.49	Intensity_Outexcl	Normality	Shapiro-Wilk	0.567827	0.924354
PESI	gro_gen_del	hom_male_3h	pos 1062.4	Intensity_Outexcl	Normality	Shapiro-Wilk	0.136564	0.69305
PESI	gro_gen_del	hom_male_3h	pos 1068.42	Intensity_Outexcl	Normality	Shapiro-Wilk	0.909228	0.999998
PESI	gro_gen_del	hom_male_3h	pos 1072.86	Intensity_Outexcl	Normality	Shapiro-Wilk	0.951362	0.999998
PESI	gro_gen_del	hom_male_3h	pos 1074.46	Intensity_Outexcl	Normality	Shapiro-Wilk	0.082281	0.617131
PESI	gro_gen_del	hom_male_3h	pos 1075.46	Intensity_Outexcl	Normality	Shapiro-Wilk	0.928841	0.999998
PESI	gro_gen_del	hom_male_3h	pos 1076.3	Intensity_Outexcl	Normality	Shapiro-Wilk	0.0625629	0.565051
PESI	gro_gen_del	hom_male_3h	pos 1078.18	Intensity_Outexcl	Normality	Shapiro-Wilk	0.00153174	0.139161
PESI	gro_gen_del	hom_male_3h	pos 1082.88	Intensity_Outexcl	Normality	Shapiro-Wilk	0.331306	0.840615
PESI	gro_gen_del	hom_male_3h	pos 1083.73	Intensity_Outexcl	Normality	Shapiro-Wilk	0.341724	0.844486
PESI	gro_gen_del	hom_male_3h	pos 1084.6	Intensity_Outexcl	Normality	Shapiro-Wilk	0.263908	0.802972
PESI	gro_gen_del	hom_male_3h	pos 1085.64	Intensity_Outexcl	Normality	Shapiro-Wilk	0.0107367	0.316171
PESI	gro_gen_del	hom_male_3h	pos 1086.51	Intensity_Outexcl	Normality	Shapiro-Wilk	0.477879	0.896743
PESI	gro_gen_del	hom_male_3h	pos 1087.36	Intensity_Outexcl	Normality	Shapiro-Wilk	0.950591	0.999998
PESI	gro_gen_del	hom_male_3h	pos 1088.13	Intensity_Outexcl	Normality	Shapiro-Wilk	0.828906	0.989286
PESI	gro_gen_del	hom_male_3h	pos 1089.61	Intensity_Outexcl	Normality	Shapiro-Wilk	0.982894	0.999998
PESI	gro_gen_del	hom_male_3h	pos 1095.86	Intensity_Outexcl	Normality	Shapiro-Wilk	0.210811	0.769891
PESI	gro_gen_del	hom_male_3h	pos 1096.62	Intensity_Outexcl	Normality	Shapiro-Wilk	0.939948	0.999998
PESI	gro_gen_del	hom_male_3h	pos 1100.04	Intensity_Outexcl	Normality	Shapiro-Wilk	0.980106	0.999998
PESI	gro_gen_del	hom_male_3h	pos 1101.11	Intensity_Outexcl	Normality	Shapiro-Wilk	0.849601	0.993061
PESI	gro_gen_del	hom_male_3h	pos 1102.09	Intensity_Outexcl	Normality	Shapiro-Wilk	0.594746	0.933656
PESI	gro_gen_del	hom_male_3h	pos 1104.75	Intensity_Outexcl	Normality	Shapiro-Wilk	0.685422	0.954334
PESI	gro_gen_del	hom_male_3h	pos 1105.97	Intensity_Outexcl	Normality	Shapiro-Wilk	0.645383	0.944579
PESI	gro_gen_del	hom_male_3h	pos 1107.05	Intensity_Outexcl	Normality	Shapiro-Wilk	0.464432	0.892206
PESI	gro_gen_del	hom_male_3h	pos 1107.97	Intensity_Outexcl	Normality	Shapiro-Wilk	0.356606	0.850909
PESI	gro_gen_del	hom_male_3h	pos 1110.24	Intensity_Outexcl	Normality	Shapiro-Wilk	0.320555	0.835137
PESI	gro_gen_del	hom_male_3h	pos 1111.19	Intensity_Outexcl	Normality	Shapiro-Wilk	0.34618	0.847113
PESI	gro_gen_del	hom_male_3h	pos 1112.81	Intensity_Outexcl	Normality	Shapiro-Wilk	0.332089	0.841215
PESI	gro_gen_del	hom_male_3h	pos NA	Intensity_Outexcl	Normality	Shapiro-Wilk	0.0124197	0.340874
PESI	gro_gen_del	hom_male_3h	pos 1113.9	Intensity_Outexcl	Normality	Shapiro-Wilk	0.719648	0.962235
PESI	gro_gen_del	hom_male_3h	pos 1114.95	Intensity_Outexcl	Normality	Shapiro-Wilk	0.182091	0.742348
PESI	gro_gen_del	hom_male_3h	pos 1115.81	Intensity_Outexcl	Normality	Shapiro-Wilk	0.470728	0.894773
PESI	gro_gen_del	hom_male_3h	pos 1116.57	Intensity_Outexcl	Normality	Shapiro-Wilk	0.314567	0.83203
PESI	gro_gen_del	hom_male_3h	pos 1117.65	Intensity_Outexcl	Normality	Shapiro-Wilk	0.0825563	0.617499
PESI	gro_gen_del	hom_male_3h	pos 1118.47	Intensity_Outexcl	Normality	Shapiro-Wilk	0.204988	0.762564
PESI	gro_gen_del	hom_male_3h	pos 1120.37	Intensity_Outexcl	Normality	Shapiro-Wilk	0.274684	0.811539
PESI	gro_gen_del	hom_male_3h	pos 1121.7	Intensity_Outexcl	Normality	Shapiro-Wilk	0.407561	0.871782
PESI	gro_gen_del	hom_male_3h	pos 1122.97	Intensity_Outexcl	Normality	Shapiro-Wilk	0.684999	0.954334
PESI	gro_gen_del	hom_male_3h	pos 1126.59	Intensity_Outexcl	Normality	Shapiro-Wilk	0.363398	0.85386
PESI	gro_gen_del	hom_male_3h	pos 1129.75	Intensity_Outexcl	Normality	Shapiro-Wilk	0.829841	0.989286
PESI	gro_gen_del	hom_male_3h	pos 1132.2	Intensity_Outexcl	Normality	Shapiro-Wilk	0.111373	0.66334
PESI	gro_gen_del	hom_male_3h	pos 1132.96	Intensity_Outexcl	Normality	Shapiro-Wilk	0.618717	0.940811
PESI	gro_gen_del	hom_male_3h	pos 1133.74	Intensity_Outexcl	Normality	Shapiro-Wilk	0.991838	0.999998
PESI	gro_gen_del	hom_male_3h	pos 1134.51	Intensity_Outexcl	Normality	Shapiro-Wilk	0.436852	0.882355
PESI	gro_gen_del	hom_male_3h	pos 1135.57	Intensity_Outexcl	Normality	Shapiro-Wilk	0.819881	0.986964
PESI	gro_gen_del	hom_male_3h	pos 1136.53	Intensity_Outexcl	Normality	Shapiro-Wilk	0.0427989	0.505457
PESI	gro_gen_del	hom_male_3h	pos 1138.37	Intensity_Outexcl	Normality	Shapiro-Wilk	0.912289	0.999998
PESI	gro_gen_del	hom_male_3h	pos 1139.24	Intensity_Outexcl	Normality	Shapiro-Wilk	0.0705347	0.58989
PESI	gro_gen_del	hom_male_3h	pos 1140.24	Intensity_Outexcl	Normality	Shapiro-Wilk	0.387597	0.864729
PESI	gro_gen_del	hom_male_3h	pos NA	Intensity_Outexcl	Normality	Shapiro-Wilk	0.359348	0.85284
PESI	gro_gen_del	hom_male_3h	pos 1143.7	Intensity_Outexcl	Normality	Shapiro-Wilk	0.33349	0.842379
PESI	gro_gen_del	hom_male_3h	pos 1144.55	Intensity_Outexcl	Normality	Shapiro-Wilk	0.656136	0.94857
PESI	gro_gen_del	hom_male_3h	pos 1145.34	Intensity_Outexcl	Normality	Shapiro-Wilk	0.297847	0.82314
PESI	gro_gen_del	hom_male_3h	pos 1146.47	Intensity_Outexcl	Normality	Shapiro-Wilk	0.116218	0.668105
PESI	gro_gen_del	hom_male_3h	pos 1147.54	Intensity_Outexcl	Normality	Shapiro-Wilk	0.932928	0.999998
PESI	gro_gen_del	hom_male_3h	pos 1148.64	Intensity_Outexcl	Normality	Shapiro-Wilk	0.673382	0.952507
PESI	gro_gen_del	hom_male_3h	pos 1153.94	Intensity_Outexcl	Normality	Shapiro-Wilk	0.644272	0.944205
PESI	gro_gen_del	hom_male_3h	pos 1154.79	Intensity_Outexcl	Normality	Shapiro-Wilk	0.862922	0.995126
PESI	gro_gen_del	hom_male_3h	pos 1155.56	Intensity_Outexcl	Normality	Shapiro-Wilk	0.629958	0.940928
PESI	gro_gen_del	hom_male_3h	pos 1156.36	Intensity_Outexcl	Normality	Shapiro-Wilk	0.13185	0.688662
PESI	gro_gen_del	hom_male_3h	pos 1157.13	Intensity_Outexcl	Normality	Shapiro-Wilk	0.237991	0.789533
PESI	gro_gen_del	hom_male_3h	pos 1158.34	Intensity_Outexcl	Normality	Shapiro-Wilk	0.0385272	0.488745
PESI	gro_gen_del	hom_male_3h	pos 1159.18	Intensity_Outexcl	Normality	Shapiro-Wilk	0.132433	0.688929
PESI	gro_gen_del	hom_male_3h	pos 1160.43	Intensity_Outexcl	Normality	Shapiro-Wilk	0.0326125	0.465516
PESI	gro_gen_del	hom_male_3h	pos 1161.75	Intensity_Outexcl	Normality	Shapiro-Wilk	0.165513	0.724511
PESI	gro_gen_del	hom_male_3h	pos 1162.95	Intensity_Outexcl	Normality	Shapiro-Wilk	0.90126	0.999998
PESI	gro_gen_del	hom_male_3h	pos 1163.81	Intensity_Outexcl	Normality	Shapiro-Wilk	0.462902	0.891387
PESI	gro_gen_del	hom_male_3h	pos 1164.73	Intensity_Outexcl	Normality	Shapiro-Wilk	0.555304	0.919779
PESI	gro_gen_del	hom_male_3h	pos 1166.29	Intensity_Outexcl	Normality	Shapiro-Wilk	0.518286	0.908075
PESI	gro_gen_del	hom_male_3h	pos 1167.17	Intensity_Outexcl	Normality	Shapiro-Wilk	0.206749	0.764969
PESI	gro_gen_del	hom_male_3h	pos 1167.98	Intensity_Outexcl	Normality	Shapiro-Wilk	0.113255	0.665252
PESI	gro_gen_del	hom_male_3h	pos 1168.79	Intensity_Outexcl	Normality	Shapiro-Wilk	0.15062	0.710326
PESI	gro_gen_del	hom_male_3h	pos 1169.6	Intensity_Outexcl	Normality	Shapiro-Wilk	0.38091	0.863098
PESI	gro_gen_del	hom_male_3h	pos 1170.82	Intensity_Outexcl	Normality	Shapiro-Wilk	0.909528	0.999998
PESI	gro_gen_del	hom_male_3h	pos 1171.63	Intensity_Outexcl	Normality	Shapiro-Wilk	0.919111	0.999998
PESI	gro_gen_del	hom_male_3h	pos 1173.08	Intensity_Outexcl	Normality	Shapiro-Wilk	0.803055	0.983028
PESI	gro_gen_del	hom_male_3h	pos 1174.16	Intensity_Outexcl	Normality	Shapiro-Wilk	0.525937	0.911518
PESI	gro_gen_del	hom_male_3h	pos 1175.16	Intensity_Outexcl	Normality	Shapiro-Wilk	0.463614	0.891726
PESI	gro_gen_del	hom_male_3h	pos 1176.09	Intensity_Outexcl	Normality	Shapiro-Wilk	0.502291	0.902294
PESI	gro_gen_del	hom_male_3h	pos 1176.88	Intensity_Outexcl	Normality	Shapiro-Wilk	0.772699	0.976226
PESI	gro_gen_del	hom_male_3h	pos 1177.77	Intensity_Outexcl	Normality	Shapiro-Wilk	0.251595	0.797834
PESI	gro_gen_del	hom_male_3h	pos 1178.73	Intensity_Outexcl	Normality	Shapiro-Wilk	0.00305689	0.195447
PESI	gro_gen_del	hom_male_3h	pos 1179.57	Intensity_Outexcl	Normality	Shapiro-Wilk	0.919916	0.999998
PESI	gro_gen_del	hom_male_3h	pos 1180.51	Intensity_Outexcl	Normality	Shapiro-Wilk	0.755742	0.972422
PESI	gro_gen_del	hom_male_3h	pos 1181.27	Intensity_Outexcl	Normality	Shapiro-Wilk	0.0420893	0.504995
PESI	gro_gen_del	hom_male_3h	pos 1182.33	Intensity_Outexcl	Normality	Shapiro-Wilk	0.540698	0.916577
PESI	gro_gen_del	hom_male_3h	pos 1183.25	Intensity_Outexcl	Normality	Shapiro-Wilk	0.322316	0.835488
PESI	gro_gen_del	hom_male_3h	pos 1184.46	Intensity_Outexcl	Normality	Shapiro-Wilk	0.370587	0.857346
PESI	gro_gen_del	hom_male_3h	pos 1185.29	Intensity_Outexcl	Normality	Shapiro-Wilk	0.182213	0.742348
PESI	gro_gen_del	hom_male_3h	pos 1186.05	Intensity_Outexcl	Normality	Shapiro-Wilk	0.224989	0.780778
PESI	gro_gen_del	hom_male_3h	pos 1186.9	Intensity_Outexcl	Normality	Shapiro-Wilk	0.3207	0.835137
PESI	gro_gen_del	hom_male_3h	pos 1188.29	Intensity_Outexcl	Normality	Shapiro-Wilk	0.353809	0.850421
PESI	gro_gen_del	hom_male_3h	pos 1189.56	Intensity_Outexcl	Normality	Shapiro-Wilk	0.186809	0.747235
PESI	gro_gen_del	hom_male_3h	pos 119.17	Intensity_Outexcl	Normality	Shapiro-Wilk	0.640311	0.942652
PESI	gro_gen_del	hom_male_3h	pos 1190.68	Intensity_Outexcl	Normality	Shapiro-Wilk	0.178212	0.738524
PESI	gro_gen_del	hom_male_3h	pos 1191.7	Intensity_Outexcl	Normality	Shapiro-Wilk	0.148927	0.707733
PESI	gro_gen_del	hom_male_3h	pos 1192.89	Intensity_Outexcl	Normality	Shapiro-Wilk	0.0711759	0.591251
PESI	gro_gen_del	hom_male_3h	pos 1194.07	Intensity_Outexcl	Normality	Shapiro-Wilk	0.578617	0.927794
PESI	gro_gen_del	hom_male_3h	pos 1195.28	Intensity_Outexcl	Normality	Shapiro-Wilk	0.200502	0.758299
PESI	gro_gen_del	hom_male_3h	pos 1196.09	Intensity_Outexcl	Normality	Shapiro-Wilk	0.0681776	0.58295
PESI	gro_gen_del	hom_male_3h	pos 1197.03	Intensity_Outexcl	Normality	Shapiro-Wilk	0.830766	0.989701
PESI	gro_gen_del	hom_male_3h	pos 1198.07	Intensity_Outexcl	Normality	Shapiro-Wilk	0.492194	0.899527
PESI	gro_gen_del	hom_male_3h	pos 1198.84	Intensity_Outexcl	Normality	Shapiro-Wilk	0.139429	0.697081
PESI	gro_gen_del	hom_male_3h	pos 1199.75	Intensity_Outexcl	Normality	Shapiro-Wilk	0.28342	0.816929
PESI	gro_gen_del	hom_male_3h	pos 1200.91	Intensity_Outexcl	Normality	Shapiro-Wilk	0.0491001	0.530236
PESI	gro_gen_del	hom_male_3h	pos 1202.19	Intensity_Outexcl	Normality	Shapiro-Wilk	0.239787	0.790959
PESI	gro_gen_del	hom_male_3h	pos 1203.31	Intensity_Outexcl	Normality	Shapiro-Wilk	0.312151	0.831247
PESI	gro_gen_del	hom_male_3h	pos 1204.4	Intensity_Outexcl	Normality	Shapiro-Wilk	0.477705	0.896743
PESI	gro_gen_del	hom_male_3h	pos 1205.61	Intensity_Outexcl	Normality	Shapiro-Wilk	0.00390884	0.211264
PESI	gro_gen_del	hom_male_3h	pos 1206.85	Intensity_Outexcl	Normality	Shapiro-Wilk	0.517136	0.908064
PESI	gro_gen_del	hom_male_3h	pos 1207.81	Intensity_Outexcl	Normality	Shapiro-Wilk	0.909623	0.999998
PESI	gro_gen_del	hom_male_3h	pos 1209.31	Intensity_Outexcl	Normality	Shapiro-Wilk	0.961665	0.999998
PESI	gro_gen_del	hom_male_3h	pos 1210.2	Intensity_Outexcl	Normality	Shapiro-Wilk	0.869776	0.996561
PESI	gro_gen_del	hom_male_3h	pos 1211.42	Intensity_Outexcl	Normality	Shapiro-Wilk	0.297909	0.823147
PESI	gro_gen_del	hom_male_3h	pos 1212.59	Intensity_Outexcl	Normality	Shapiro-Wilk	0.442161	0.883496
PESI	gro_gen_del	hom_male_3h	pos 1213.87	Intensity_Outexcl	Normality	Shapiro-Wilk	0.0600513	0.559701
PESI	gro_gen_del	hom_male_3h	pos 1214.63	Intensity_Outexcl	Normality	Shapiro-Wilk	0.749099	0.970612
PESI	gro_gen_del	hom_male_3h	pos 1215.4	Intensity_Outexcl	Normality	Shapiro-Wilk	0.218267	0.775559
PESI	gro_gen_del	hom_male_3h	pos 1216.45	Intensity_Outexcl	Normality	Shapiro-Wilk	0.642109	0.943329
PESI	gro_gen_del	hom_male_3h	pos 1217.43	Intensity_Outexcl	Normality	Shapiro-Wilk	0.486461	0.898893
PESI	gro_gen_del	hom_male_3h	pos 1218.77	Intensity_Outexcl	Normality	Shapiro-Wilk	0.553435	0.919322
PESI	gro_gen_del	hom_male_3h	pos 1220.04	Intensity_Outexcl	Normality	Shapiro-Wilk	0.852352	0.993107
PESI	gro_gen_del	hom_male_3h	pos 1220.9	Intensity_Outexcl	Normality	Shapiro-Wilk	0.268516	0.806197
PESI	gro_gen_del	hom_male_3h	pos 1221.9	Intensity_Outexcl	Normality	Shapiro-Wilk	0.945146	0.999998
PESI	gro_gen_del	hom_male_3h	pos 1223.41	Intensity_Outexcl	Normality	Shapiro-Wilk	0.662452	0.949847
PESI	gro_gen_del	hom_male_3h	pos 1224.7	Intensity_Outexcl	Normality	Shapiro-Wilk	0.160605	0.719301
PESI	gro_gen_del	hom_male_3h	pos 1226.4	Intensity_Outexcl	Normality	Shapiro-Wilk	0.365567	0.855474
PESI	gro_gen_del	hom_male_3h	pos 1228.6	Intensity_Outexcl	Normality	Shapiro-Wilk	0.328861	0.839141
PESI	gro_gen_del	hom_male_3h	pos 1234.97	Intensity_Outexcl	Normality	Shapiro-Wilk	0.475938	0.896208
PESI	gro_gen_del	hom_male_3h	pos NA	Intensity_Outexcl	Normality	Shapiro-Wilk	0.31239	0.831247
PESI	gro_gen_del	hom_male_3h	pos 1240.46	Intensity_Outexcl	Normality	Shapiro-Wilk	0.119702	0.675685
PESI	gro_gen_del	hom_male_3h	pos 1340.07	Intensity_Outexcl	Normality	Shapiro-Wilk	0.638325	0.942616
PESI	gro_gen_del	hom_male_3h	pos 1350.7	Intensity_Outexcl	Normality	Shapiro-Wilk	0.0378298	0.486328
PESI	gro_gen_del	hom_male_3h	pos 1363.11	Intensity_Outexcl	Normality	Shapiro-Wilk	0.0161993	0.369682
PESI	gro_gen_del	hom_male_3h	pos 1380.19	Intensity_Outexcl	Normality	Shapiro-Wilk	0.576932	0.927263
PESI	gro_gen_del	hom_male_3h	pos 1384.4	Intensity_Outexcl	Normality	Shapiro-Wilk	0.558286	0.920621
PESI	gro_gen_del	hom_male_3h	pos 1397.89	Intensity_Outexcl	Normality	Shapiro-Wilk	0.0862525	0.622065
PESI	gro_gen_del	hom_male_3h	pos 1399.24	Intensity_Outexcl	Normality	Shapiro-Wilk	0.692534	0.956187
PESI	gro_gen_del	hom_male_3h	pos 1400.9	Intensity_Outexcl	Normality	Shapiro-Wilk	0.277461	0.811912
PESI	gro_gen_del	hom_male_3h	pos 1402.91	Intensity_Outexcl	Normality	Shapiro-Wilk	0.553019	0.919322
PESI	gro_gen_del	hom_male_3h	pos 1425.75	Intensity_Outexcl	Normality	Shapiro-Wilk	0.689678	0.955877
PESI	gro_gen_del	hom_male_3h	pos 1483.11	Intensity_Outexcl	Normality	Shapiro-Wilk	0.563659	0.922928
PESI	gro_gen_del	hom_male_3h	pos 1483.99	Intensity_Outexcl	Normality	Shapiro-Wilk	0.518323	0.908075
PESI	gro_gen_del	hom_male_3h	pos 1511.79	Intensity_Outexcl	Normality	Shapiro-Wilk	0.000157829	0.0519509
PESI	gro_gen_del	hom_male_3h	pos 1513.64	Intensity_Outexcl	Normality	Shapiro-Wilk	0.998161	0.999998
PESI	gro_gen_del	hom_male_3h	pos 1515.71	Intensity_Outexcl	Normality	Shapiro-Wilk	0.702258	0.958117
PESI	gro_gen_del	hom_male_3h	pos 1516.71	Intensity_Outexcl	Normality	Shapiro-Wilk	0.263621	0.802651
PESI	gro_gen_del	hom_male_3h	pos 1519.05	Intensity_Outexcl	Normality	Shapiro-Wilk	0.725115	0.964286
PESI	gro_gen_del	hom_male_3h	pos 1520.29	Intensity_Outexcl	Normality	Shapiro-Wilk	0.213505	0.771795
PESI	gro_gen_del	hom_male_3h	pos 1521.12	Intensity_Outexcl	Normality	Shapiro-Wilk	0.859088	0.994721
PESI	gro_gen_del	hom_male_3h	pos 1525.44	Intensity_Outexcl	Normality	Shapiro-Wilk	0.080337	0.6133
PESI	gro_gen_del	hom_male_3h	pos 1537.78	Intensity_Outexcl	Normality	Shapiro-Wilk	0.207422	0.766106
PESI	gro_gen_del	hom_male_3h	pos 1538.58	Intensity_Outexcl	Normality	Shapiro-Wilk	0.50979	0.90473
PESI	gro_gen_del	hom_male_3h	pos 1539.34	Intensity_Outexcl	Normality	Shapiro-Wilk	0.156344	0.713755
PESI	gro_gen_del	hom_male_3h	pos 1540.18	Intensity_Outexcl	Normality	Shapiro-Wilk	0.865592	0.995704
PESI	gro_gen_del	hom_male_3h	pos 1541.06	Intensity_Outexcl	Normality	Shapiro-Wilk	0.0630785	0.567284
PESI	gro_gen_del	hom_male_3h	pos 1542.01	Intensity_Outexcl	Normality	Shapiro-Wilk	0.346273	0.847113
PESI	gro_gen_del	hom_male_3h	pos 1543.3	Intensity_Outexcl	Normality	Shapiro-Wilk	0.264565	0.80306
PESI	gro_gen_del	hom_male_3h	pos 1544.42	Intensity_Outexcl	Normality	Shapiro-Wilk	0.226913	0.78171
PESI	gro_gen_del	hom_male_3h	pos 1545.19	Intensity_Outexcl	Normality	Shapiro-Wilk	0.139533	0.697081
PESI	gro_gen_del	hom_male_3h	pos 1546.2	Intensity_Outexcl	Normality	Shapiro-Wilk	0.91922	0.999998
PESI	gro_gen_del	hom_male_3h	pos 1547.24	Intensity_Outexcl	Normality	Shapiro-Wilk	0.770625	0.976226
PESI	gro_gen_del	hom_male_3h	pos 1548.23	Intensity_Outexcl	Normality	Shapiro-Wilk	0.948339	0.999998
PESI	gro_gen_del	hom_male_3h	pos 1549.11	Intensity_Outexcl	Normality	Shapiro-Wilk	0.787273	0.979507
PESI	gro_gen_del	hom_male_3h	pos 1550.15	Intensity_Outexcl	Normality	Shapiro-Wilk	0.0320082	0.463347
PESI	gro_gen_del	hom_male_3h	pos 1551.46	Intensity_Outexcl	Normality	Shapiro-Wilk	0.350775	0.849447
PESI	gro_gen_del	hom_male_3h	pos 1552.78	Intensity_Outexcl	Normality	Shapiro-Wilk	0.976503	0.999998
PESI	gro_gen_del	hom_male_3h	pos 1553.65	Intensity_Outexcl	Normality	Shapiro-Wilk	0.424011	0.878991
PESI	gro_gen_del	hom_male_3h	pos 1555.1	Intensity_Outexcl	Normality	Shapiro-Wilk	0.770784	0.976226
PESI	gro_gen_del	hom_male_3h	pos 1556.12	Intensity_Outexcl	Normality	Shapiro-Wilk	0.690343	0.956175
PESI	gro_gen_del	hom_male_3h	pos 1557.5	Intensity_Outexcl	Normality	Shapiro-Wilk	0.914144	0.999998
PESI	gro_gen_del	hom_male_3h	pos 1559.63	Intensity_Outexcl	Normality	Shapiro-Wilk	0.937992	0.999998
PESI	gro_gen_del	hom_male_3h	pos 1561.6	Intensity_Outexcl	Normality	Shapiro-Wilk	0.0858331	0.622065
PESI	gro_gen_del	hom_male_3h	pos 1562.99	Intensity_Outexcl	Normality	Shapiro-Wilk	0.33091	0.840403
PESI	gro_gen_del	hom_male_3h	pos 1563.99	Intensity_Outexcl	Normality	Shapiro-Wilk	0.524719	0.911046
PESI	gro_gen_del	hom_male_3h	pos 1564.77	Intensity_Outexcl	Normality	Shapiro-Wilk	0.671959	0.952145
PESI	gro_gen_del	hom_male_3h	pos 1565.75	Intensity_Outexcl	Normality	Shapiro-Wilk	0.231387	0.786034
PESI	gro_gen_del	hom_male_3h	pos 1566.69	Intensity_Outexcl	Normality	Shapiro-Wilk	0.538094	0.915653
PESI	gro_gen_del	hom_male_3h	pos 1567.59	Intensity_Outexcl	Normality	Shapiro-Wilk	0.0637641	0.568899
PESI	gro_gen_del	hom_male_3h	pos 1568.57	Intensity_Outexcl	Normality	Shapiro-Wilk	0.807458	0.98368
PESI	gro_gen_del	hom_male_3h	pos 1569.52	Intensity_Outexcl	Normality	Shapiro-Wilk	0.502073	0.902294
PESI	gro_gen_del	hom_male_3h	pos 157.15	Intensity_Outexcl	Normality	Shapiro-Wilk	0.247433	0.795352
PESI	gro_gen_del	hom_male_3h	pos 1570.31	Intensity_Outexcl	Normality	Shapiro-Wilk	0.777842	0.977422
PESI	gro_gen_del	hom_male_3h	pos 1571.38	Intensity_Outexcl	Normality	Shapiro-Wilk	0.522178	0.91059
PESI	gro_gen_del	hom_male_3h	pos 1572.23	Intensity_Outexcl	Normality	Shapiro-Wilk	0.113758	0.665252
PESI	gro_gen_del	hom_male_3h	pos 1573.48	Intensity_Outexcl	Normality	Shapiro-Wilk	0.148375	0.707016
PESI	gro_gen_del	hom_male_3h	pos 1574.78	Intensity_Outexcl	Normality	Shapiro-Wilk	0.999677	0.999998
PESI	gro_gen_del	hom_male_3h	pos 1575.6	Intensity_Outexcl	Normality	Shapiro-Wilk	0.0291094	0.451995
PESI	gro_gen_del	hom_male_3h	pos 1576.38	Intensity_Outexcl	Normality	Shapiro-Wilk	0.177086	0.737101
PESI	gro_gen_del	hom_male_3h	pos 1577.34	Intensity_Outexcl	Normality	Shapiro-Wilk	0.619752	0.940928
PESI	gro_gen_del	hom_male_3h	pos 1578.81	Intensity_Outexcl	Normality	Shapiro-Wilk	0.458363	0.889894
PESI	gro_gen_del	hom_male_3h	pos 1580.08	Intensity_Outexcl	Normality	Shapiro-Wilk	0.795403	0.980541
PESI	gro_gen_del	hom_male_3h	pos 1580.86	Intensity_Outexcl	Normality	Shapiro-Wilk	0.641975	0.943329
PESI	gro_gen_del	hom_male_3h	pos 1581.7	Intensity_Outexcl	Normality	Shapiro-Wilk	0.569419	0.924893
PESI	gro_gen_del	hom_male_3h	pos 1582.66	Intensity_Outexcl	Normality	Shapiro-Wilk	0.590668	0.932422
PESI	gro_gen_del	hom_male_3h	pos 1583.51	Intensity_Outexcl	Normality	Shapiro-Wilk	0.261816	0.801733
PESI	gro_gen_del	hom_male_3h	pos 1584.28	Intensity_Outexcl	Normality	Shapiro-Wilk	0.135018	0.691387
PESI	gro_gen_del	hom_male_3h	pos 1585.04	Intensity_Outexcl	Normality	Shapiro-Wilk	0.151893	0.711636
PESI	gro_gen_del	hom_male_3h	pos 1586.21	Intensity_Outexcl	Normality	Shapiro-Wilk	0.804044	0.983173
PESI	gro_gen_del	hom_male_3h	pos 1586.98	Intensity_Outexcl	Normality	Shapiro-Wilk	0.44705	0.88601
PESI	gro_gen_del	hom_male_3h	pos 1588.47	Intensity_Outexcl	Normality	Shapiro-Wilk	0.455958	0.889825
PESI	gro_gen_del	hom_male_3h	pos 1589.93	Intensity_Outexcl	Normality	Shapiro-Wilk	0.322504	0.835488
PESI	gro_gen_del	hom_male_3h	pos 1591.4	Intensity_Outexcl	Normality	Shapiro-Wilk	0.949873	0.999998
PESI	gro_gen_del	hom_male_3h	pos 1592.2	Intensity_Outexcl	Normality	Shapiro-Wilk	0.295409	0.821504
PESI	gro_gen_del	hom_male_3h	pos 1592.97	Intensity_Outexcl	Normality	Shapiro-Wilk	0.978507	0.999998
PESI	gro_gen_del	hom_male_3h	pos 1593.86	Intensity_Outexcl	Normality	Shapiro-Wilk	0.842487	0.990834
PESI	gro_gen_del	hom_male_3h	pos 1594.7	Intensity_Outexcl	Normality	Shapiro-Wilk	0.963537	0.999998
PESI	gro_gen_del	hom_male_3h	pos 1595.74	Intensity_Outexcl	Normality	Shapiro-Wilk	0.523522	0.910615
PESI	gro_gen_del	hom_male_3h	pos 1596.5	Intensity_Outexcl	Normality	Shapiro-Wilk	0.687303	0.95492
PESI	gro_gen_del	hom_male_3h	pos 1597.26	Intensity_Outexcl	Normality	Shapiro-Wilk	0.415015	0.874041
PESI	gro_gen_del	hom_male_3h	pos 1598.18	Intensity_Outexcl	Normality	Shapiro-Wilk	0.675883	0.952799
PESI	gro_gen_del	hom_male_3h	pos 1599.07	Intensity_Outexcl	Normality	Shapiro-Wilk	0.0163477	0.371552
PESI	gro_gen_del	hom_male_3h	pos 1600.13	Intensity_Outexcl	Normality	Shapiro-Wilk	0.838737	0.990495
PESI	gro_gen_del	hom_male_3h	pos 1601.13	Intensity_Outexcl	Normality	Shapiro-Wilk	0.246718	0.794957
PESI	gro_gen_del	hom_male_3h	pos 1601.97	Intensity_Outexcl	Normality	Shapiro-Wilk	0.483398	0.898555
PESI	gro_gen_del	hom_male_3h	pos 1603.4	Intensity_Outexcl	Normality	Shapiro-Wilk	0.00165245	0.145537
PESI	gro_gen_del	hom_male_3h	pos 1604.32	Intensity_Outexcl	Normality	Shapiro-Wilk	0.668063	0.951143
PESI	gro_gen_del	hom_male_3h	pos 1605.18	Intensity_Outexcl	Normality	Shapiro-Wilk	0.400422	0.869726
PESI	gro_gen_del	hom_male_3h	pos 1606.13	Intensity_Outexcl	Normality	Shapiro-Wilk	0.347473	0.848439
PESI	gro_gen_del	hom_male_3h	pos 1607.36	Intensity_Outexcl	Normality	Shapiro-Wilk	0.83401	0.989989
PESI	gro_gen_del	hom_male_3h	pos 1608.4	Intensity_Outexcl	Normality	Shapiro-Wilk	0.365258	0.855239
PESI	gro_gen_del	hom_male_3h	pos 1609.19	Intensity_Outexcl	Normality	Shapiro-Wilk	0.687826	0.955005
PESI	gro_gen_del	hom_male_3h	pos 1610.05	Intensity_Outexcl	Normality	Shapiro-Wilk	0.681536	0.954241
PESI	gro_gen_del	hom_male_3h	pos 1611.25	Intensity_Outexcl	Normality	Shapiro-Wilk	0.193005	0.753497
PESI	gro_gen_del	hom_male_3h	pos 1612.01	Intensity_Outexcl	Normality	Shapiro-Wilk	0.180897	0.741766
PESI	gro_gen_del	hom_male_3h	pos 1613.28	Intensity_Outexcl	Normality	Shapiro-Wilk	0.840569	0.990832
PESI	gro_gen_del	hom_male_3h	pos 1614.2	Intensity_Outexcl	Normality	Shapiro-Wilk	0.277667	0.811912
PESI	gro_gen_del	hom_male_3h	pos 1614.99	Intensity_Outexcl	Normality	Shapiro-Wilk	0.00337356	0.201574
PESI	gro_gen_del	hom_male_3h	pos 1616.19	Intensity_Outexcl	Normality	Shapiro-Wilk	0.23264	0.786481
PESI	gro_gen_del	hom_male_3h	pos 1617.08	Intensity_Outexcl	Normality	Shapiro-Wilk	0.517165	0.908064
PESI	gro_gen_del	hom_male_3h	pos 1618.09	Intensity_Outexcl	Normality	Shapiro-Wilk	0.189155	0.749878
PESI	gro_gen_del	hom_male_3h	pos 1618.92	Intensity_Outexcl	Normality	Shapiro-Wilk	0.379127	0.862194
PESI	gro_gen_del	hom_male_3h	pos 1619.72	Intensity_Outexcl	Normality	Shapiro-Wilk	0.201898	0.759529
PESI	gro_gen_del	hom_male_3h	pos 1620.6	Intensity_Outexcl	Normality	Shapiro-Wilk	0.476875	0.896311
PESI	gro_gen_del	hom_male_3h	pos 1621.92	Intensity_Outexcl	Normality	Shapiro-Wilk	0.962113	0.999998
PESI	gro_gen_del	hom_male_3h	pos 179.1	Intensity_Outexcl	Normality	Shapiro-Wilk	0.0318052	0.462318
PESI	gro_gen_del	hom_male_3h	pos 180.13	Intensity_Outexcl	Normality	Shapiro-Wilk	0.233455	0.786733
PESI	gro_gen_del	hom_male_3h	pos 181.1	Intensity_Outexcl	Normality	Shapiro-Wilk	0.272798	0.810218
PESI	gro_gen_del	hom_male_3h	pos 182.1	Intensity_Outexcl	Normality	Shapiro-Wilk	0.481906	0.898348
PESI	gro_gen_del	hom_male_3h	pos 182.9	Intensity_Outexcl	Normality	Shapiro-Wilk	0.238179	0.789533
PESI	gro_gen_del	hom_male_3h	pos 198.99	Intensity_Outexcl	Normality	Shapiro-Wilk	0.41364	0.873761
PESI	gro_gen_del	hom_male_3h	pos 236.55	Intensity_Outexcl	Normality	Shapiro-Wilk	0.0126042	0.341488
PESI	gro_gen_del	hom_male_3h	pos 238.9	Intensity_Outexcl	Normality	Shapiro-Wilk	0.0406102	0.49939
PESI	gro_gen_del	hom_male_3h	pos 257.11	Intensity_Outexcl	Normality	Shapiro-Wilk	0.0823484	0.617131
PESI	gro_gen_del	hom_male_3h	pos 260.72	Intensity_Outexcl	Normality	Shapiro-Wilk	0.152952	0.711636
PESI	gro_gen_del	hom_male_3h	pos 315.02	Intensity_Outexcl	Normality	Shapiro-Wilk	0.0640853	0.569472
PESI	gro_gen_del	hom_male_3h	pos 336.9	Intensity_Outexcl	Normality	Shapiro-Wilk	0.575989	0.92699
PESI	gro_gen_del	hom_male_3h	pos 374.97	Intensity_Outexcl	Normality	Shapiro-Wilk	0.854571	0.993788
PESI	gro_gen_del	hom_male_3h	pos 431.04	Intensity_Outexcl	Normality	Shapiro-Wilk	0.624711	0.940928
PESI	gro_gen_del	hom_male_3h	pos 519.07	Intensity_Outexcl	Normality	Shapiro-Wilk	0.775897	0.977214
PESI	gro_gen_del	hom_male_3h	pos 522.18	Intensity_Outexcl	Normality	Shapiro-Wilk	0.191362	0.752346
PESI	gro_gen_del	hom_male_3h	pos 550.45	Intensity_Outexcl	Normality	Shapiro-Wilk	0.73417	0.966455
PESI	gro_gen_del	hom_male_3h	pos 614.84	Intensity_Outexcl	Normality	Shapiro-Wilk	0.530725	0.912558
PESI	gro_gen_del	hom_male_3h	pos 617.15	Intensity_Outexcl	Normality	Shapiro-Wilk	0.270867	0.80722
PESI	gro_gen_del	hom_male_3h	pos 639.11	Intensity_Outexcl	Normality	Shapiro-Wilk	0.436854	0.882355
PESI	gro_gen_del	hom_male_3h	pos 641.42	Intensity_Outexcl	Normality	Shapiro-Wilk	0.496342	0.899544
PESI	gro_gen_del	hom_male_3h	pos 642.19	Intensity_Outexcl	Normality	Shapiro-Wilk	0.41247	0.873552
PESI	gro_gen_del	hom_male_3h	pos 642.96	Intensity_Outexcl	Normality	Shapiro-Wilk	0.0167873	0.376019
PESI	gro_gen_del	hom_male_3h	pos 657.32	Intensity_Outexcl	Normality	Shapiro-Wilk	0.182476	0.742566
PESI	gro_gen_del	hom_male_3h	pos 659.02	Intensity_Outexcl	Normality	Shapiro-Wilk	0.0445531	0.511491
PESI	gro_gen_del	hom_male_3h	pos 671.44	Intensity_Outexcl	Normality	Shapiro-Wilk	0.359087	0.852549
PESI	gro_gen_del	hom_male_3h	pos 685.05	Intensity_Outexcl	Normality	Shapiro-Wilk	0.794133	0.9804
PESI	gro_gen_del	hom_male_3h	pos 686.07	Intensity_Outexcl	Normality	Shapiro-Wilk	0.159651	0.717419
PESI	gro_gen_del	hom_male_3h	pos 688.64	Intensity_Outexcl	Normality	Shapiro-Wilk	0.234183	0.786733
PESI	gro_gen_del	hom_male_3h	pos 697.48	Intensity_Outexcl	Normality	Shapiro-Wilk	0.274852	0.811539
PESI	gro_gen_del	hom_male_3h	pos 700.59	Intensity_Outexcl	Normality	Shapiro-Wilk	0.202508	0.760196
PESI	gro_gen_del	hom_male_3h	pos 701.36	Intensity_Outexcl	Normality	Shapiro-Wilk	0.0488444	0.528764
PESI	gro_gen_del	hom_male_3h	pos 703.08	Intensity_Outexcl	Normality	Shapiro-Wilk	0.619798	0.940928
PESI	gro_gen_del	hom_male_3h	pos 704.64	Intensity_Outexcl	Normality	Shapiro-Wilk	0.281881	0.815731
PESI	gro_gen_del	hom_male_3h	pos 711.06	Intensity_Outexcl	Normality	Shapiro-Wilk	0.531917	0.912734
PESI	gro_gen_del	hom_male_3h	pos 720.72	Intensity_Outexcl	Normality	Shapiro-Wilk	0.859861	0.994721
PESI	gro_gen_del	hom_male_3h	pos 721.49	Intensity_Outexcl	Normality	Shapiro-Wilk	0.881717	0.99865
PESI	gro_gen_del	hom_male_3h	pos 723.06	Intensity_Outexcl	Normality	Shapiro-Wilk	0.587472	0.931195
PESI	gro_gen_del	hom_male_3h	pos 725.34	Intensity_Outexcl	Normality	Shapiro-Wilk	0.586444	0.931195
PESI	gro_gen_del	hom_male_3h	pos 726.17	Intensity_Outexcl	Normality	Shapiro-Wilk	0.596408	0.93425
PESI	gro_gen_del	hom_male_3h	pos 727.02	Intensity_Outexcl	Normality	Shapiro-Wilk	0.674981	0.95268
PESI	gro_gen_del	hom_male_3h	pos 728.28	Intensity_Outexcl	Normality	Shapiro-Wilk	0.869178	0.99641
PESI	gro_gen_del	hom_male_3h	pos 737.08	Intensity_Outexcl	Normality	Shapiro-Wilk	0.594466	0.933656
PESI	gro_gen_del	hom_male_3h	pos 738.66	Intensity_Outexcl	Normality	Shapiro-Wilk	0.581483	0.929614
PESI	gro_gen_del	hom_male_3h	pos 739.55	Intensity_Outexcl	Normality	Shapiro-Wilk	0.155582	0.713647
PESI	gro_gen_del	hom_male_3h	pos 740.4	Intensity_Outexcl	Normality	Shapiro-Wilk	0.457514	0.889894
PESI	gro_gen_del	hom_male_3h	pos 741.27	Intensity_Outexcl	Normality	Shapiro-Wilk	0.921449	0.999998
PESI	gro_gen_del	hom_male_3h	pos 742.06	Intensity_Outexcl	Normality	Shapiro-Wilk	0.303654	0.825956
PESI	gro_gen_del	hom_male_3h	pos 743.13	Intensity_Outexcl	Normality	Shapiro-Wilk	0.924803	0.999998
PESI	gro_gen_del	hom_male_3h	pos 743.91	Intensity_Outexcl	Normality	Shapiro-Wilk	0.142269	0.701953
PESI	gro_gen_del	hom_male_3h	pos 744.68	Intensity_Outexcl	Normality	Shapiro-Wilk	0.494838	0.899527
PESI	gro_gen_del	hom_male_3h	pos 745.44	Intensity_Outexcl	Normality	Shapiro-Wilk	0.112989	0.665252
PESI	gro_gen_del	hom_male_3h	pos 746.26	Intensity_Outexcl	Normality	Shapiro-Wilk	0.431951	0.881373
PESI	gro_gen_del	hom_male_3h	pos 748.63	Intensity_Outexcl	Normality	Shapiro-Wilk	0.0376827	0.48584
PESI	gro_gen_del	hom_male_3h	pos 749.39	Intensity_Outexcl	Normality	Shapiro-Wilk	0.858164	0.994488
PESI	gro_gen_del	hom_male_3h	pos 750.93	Intensity_Outexcl	Normality	Shapiro-Wilk	0.600999	0.93552
PESI	gro_gen_del	hom_male_3h	pos 751.7	Intensity_Outexcl	Normality	Shapiro-Wilk	0.0329451	0.466479
PESI	gro_gen_del	hom_male_3h	pos 752.51	Intensity_Outexcl	Normality	Shapiro-Wilk	0.000824767	0.104222
PESI	gro_gen_del	hom_male_3h	pos 753.27	Intensity_Outexcl	Normality	Shapiro-Wilk	0.211593	0.770671
PESI	gro_gen_del	hom_male_3h	pos 754.1	Intensity_Outexcl	Normality	Shapiro-Wilk	0.328328	0.839086
PESI	gro_gen_del	hom_male_3h	pos 754.89	Intensity_Outexcl	Normality	Shapiro-Wilk	0.448939	0.887147
PESI	gro_gen_del	hom_male_3h	pos 755.65	Intensity_Outexcl	Normality	Shapiro-Wilk	0.718265	0.961694
PESI	gro_gen_del	hom_male_3h	pos 756.51	Intensity_Outexcl	Normality	Shapiro-Wilk	0.553191	0.919322
PESI	gro_gen_del	hom_male_3h	pos 758.13	Intensity_Outexcl	Normality	Shapiro-Wilk	0.0360881	0.479621
PESI	gro_gen_del	hom_male_3h	pos 759.02	Intensity_Outexcl	Normality	Shapiro-Wilk	0.0376761	0.48584
PESI	gro_gen_del	hom_male_3h	pos 759.78	Intensity_Outexcl	Normality	Shapiro-Wilk	0.089201	0.628114
PESI	gro_gen_del	hom_male_3h	pos 760.55	Intensity_Outexcl	Normality	Shapiro-Wilk	0.128175	0.685371
PESI	gro_gen_del	hom_male_3h	pos 761.31	Intensity_Outexcl	Normality	Shapiro-Wilk	0.0211782	0.408
PESI	gro_gen_del	hom_male_3h	pos 762.08	Intensity_Outexcl	Normality	Shapiro-Wilk	0.315602	0.832576
PESI	gro_gen_del	hom_male_3h	pos 762.87	Intensity_Outexcl	Normality	Shapiro-Wilk	0.723424	0.963722
PESI	gro_gen_del	hom_male_3h	pos 763.66	Intensity_Outexcl	Normality	Shapiro-Wilk	0.0235037	0.418297
PESI	gro_gen_del	hom_male_3h	pos 764.43	Intensity_Outexcl	Normality	Shapiro-Wilk	0.222155	0.778544
PESI	gro_gen_del	hom_male_3h	pos 765.4	Intensity_Outexcl	Normality	Shapiro-Wilk	0.145669	0.704348
PESI	gro_gen_del	hom_male_3h	pos 766.23	Intensity_Outexcl	Normality	Shapiro-Wilk	0.682964	0.954241
PESI	gro_gen_del	hom_male_3h	pos 767.02	Intensity_Outexcl	Normality	Shapiro-Wilk	0.811047	0.984371
PESI	gro_gen_del	hom_male_3h	pos 767.78	Intensity_Outexcl	Normality	Shapiro-Wilk	0.247531	0.795352
PESI	gro_gen_del	hom_male_3h	pos 768.64	Intensity_Outexcl	Normality	Shapiro-Wilk	0.39974	0.869681
PESI	gro_gen_del	hom_male_3h	pos 769.4	Intensity_Outexcl	Normality	Shapiro-Wilk	0.220014	0.777281
PESI	gro_gen_del	hom_male_3h	pos 770.19	Intensity_Outexcl	Normality	Shapiro-Wilk	0.445576	0.885251
PESI	gro_gen_del	hom_male_3h	pos 771.77	Intensity_Outexcl	Normality	Shapiro-Wilk	0.739486	0.968017
PESI	gro_gen_del	hom_male_3h	pos NA	Intensity_Outexcl	Normality	Shapiro-Wilk	0.866777	0.995834
PESI	gro_gen_del	hom_male_3h	pos 774.06	Intensity_Outexcl	Normality	Shapiro-Wilk	0.0677557	0.582323
PESI	gro_gen_del	hom_male_3h	pos 774.83	Intensity_Outexcl	Normality	Shapiro-Wilk	0.486638	0.898893
PESI	gro_gen_del	hom_male_3h	pos 776.47	Intensity_Outexcl	Normality	Shapiro-Wilk	0.280901	0.814862
PESI	gro_gen_del	hom_male_3h	pos 778.02	Intensity_Outexcl	Normality	Shapiro-Wilk	0.0309403	0.45983
PESI	gro_gen_del	hom_male_3h	pos 778.8	Intensity_Outexcl	Normality	Shapiro-Wilk	0.954465	0.999998
PESI	gro_gen_del	hom_male_3h	pos 779.56	Intensity_Outexcl	Normality	Shapiro-Wilk	0.868296	0.996332
PESI	gro_gen_del	hom_male_3h	pos 780.33	Intensity_Outexcl	Normality	Shapiro-Wilk	0.643595	0.943976
PESI	gro_gen_del	hom_male_3h	pos 781.14	Intensity_Outexcl	Normality	Shapiro-Wilk	0.81223	0.984872
PESI	gro_gen_del	hom_male_3h	pos 782.29	Intensity_Outexcl	Normality	Shapiro-Wilk	0.451411	0.887436
PESI	gro_gen_del	hom_male_3h	pos 783.07	Intensity_Outexcl	Normality	Shapiro-Wilk	0.511759	0.905884
PESI	gro_gen_del	hom_male_3h	pos 783.84	Intensity_Outexcl	Normality	Shapiro-Wilk	0.167573	0.728136
PESI	gro_gen_del	hom_male_3h	pos 784.6	Intensity_Outexcl	Normality	Shapiro-Wilk	0.20939	0.768397
PESI	gro_gen_del	hom_male_3h	pos 785.37	Intensity_Outexcl	Normality	Shapiro-Wilk	0.175688	0.736295
PESI	gro_gen_del	hom_male_3h	pos 786.15	Intensity_Outexcl	Normality	Shapiro-Wilk	0.30413	0.826523
PESI	gro_gen_del	hom_male_3h	pos 786.92	Intensity_Outexcl	Normality	Shapiro-Wilk	0.105661	0.658618
PESI	gro_gen_del	hom_male_3h	pos 787.68	Intensity_Outexcl	Normality	Shapiro-Wilk	0.160154	0.718673
PESI	gro_gen_del	hom_male_3h	pos 788.44	Intensity_Outexcl	Normality	Shapiro-Wilk	0.543687	0.916881
PESI	gro_gen_del	hom_male_3h	pos 789.22	Intensity_Outexcl	Normality	Shapiro-Wilk	0.828818	0.989266
PESI	gro_gen_del	hom_male_3h	pos 79.32	Intensity_Outexcl	Normality	Shapiro-Wilk	0.0476792	0.524908
PESI	gro_gen_del	hom_male_3h	pos 790.06	Intensity_Outexcl	Normality	Shapiro-Wilk	0.664647	0.950371
PESI	gro_gen_del	hom_male_3h	pos 790.88	Intensity_Outexcl	Normality	Shapiro-Wilk	0.00586726	0.24692
PESI	gro_gen_del	hom_male_3h	pos 791.66	Intensity_Outexcl	Normality	Shapiro-Wilk	0.414914	0.874041
PESI	gro_gen_del	hom_male_3h	pos 792.42	Intensity_Outexcl	Normality	Shapiro-Wilk	0.240685	0.792099
PESI	gro_gen_del	hom_male_3h	pos 793.27	Intensity_Outexcl	Normality	Shapiro-Wilk	0.763866	0.974808
PESI	gro_gen_del	hom_male_3h	pos 794.08	Intensity_Outexcl	Normality	Shapiro-Wilk	0.336591	0.842423
PESI	gro_gen_del	hom_male_3h	pos 794.98	Intensity_Outexcl	Normality	Shapiro-Wilk	0.469888	0.894374
PESI	gro_gen_del	hom_male_3h	pos 796.51	Intensity_Outexcl	Normality	Shapiro-Wilk	0.234009	0.786733
PESI	gro_gen_del	hom_male_3h	pos 797.33	Intensity_Outexcl	Normality	Shapiro-Wilk	0.255167	0.798773
PESI	gro_gen_del	hom_male_3h	pos 798.27	Intensity_Outexcl	Normality	Shapiro-Wilk	0.685443	0.954334
PESI	gro_gen_del	hom_male_3h	pos 799.08	Intensity_Outexcl	Normality	Shapiro-Wilk	0.844378	0.991775
PESI	gro_gen_del	hom_male_3h	pos 799.85	Intensity_Outexcl	Normality	Shapiro-Wilk	0.729726	0.965237
PESI	gro_gen_del	hom_male_3h	pos 800.72	Intensity_Outexcl	Normality	Shapiro-Wilk	0.316075	0.832576
PESI	gro_gen_del	hom_male_3h	pos 801.49	Intensity_Outexcl	Normality	Shapiro-Wilk	0.758145	0.973553
PESI	gro_gen_del	hom_male_3h	pos 802.25	Intensity_Outexcl	Normality	Shapiro-Wilk	0.850515	0.993061
PESI	gro_gen_del	hom_male_3h	pos 803.29	Intensity_Outexcl	Normality	Shapiro-Wilk	0.483041	0.898477
PESI	gro_gen_del	hom_male_3h	pos 804.12	Intensity_Outexcl	Normality	Shapiro-Wilk	0.536258	0.914634
PESI	gro_gen_del	hom_male_3h	pos 805.03	Intensity_Outexcl	Normality	Shapiro-Wilk	0.960977	0.999998
PESI	gro_gen_del	hom_male_3h	pos 805.97	Intensity_Outexcl	Normality	Shapiro-Wilk	0.111264	0.66334
PESI	gro_gen_del	hom_male_3h	pos 806.86	Intensity_Outexcl	Normality	Shapiro-Wilk	0.116562	0.668105
PESI	gro_gen_del	hom_male_3h	pos 807.62	Intensity_Outexcl	Normality	Shapiro-Wilk	0.0586172	0.55604
PESI	gro_gen_del	hom_male_3h	pos 808.45	Intensity_Outexcl	Normality	Shapiro-Wilk	0.58645	0.931195
PESI	gro_gen_del	hom_male_3h	pos 809.25	Intensity_Outexcl	Normality	Shapiro-Wilk	0.332721	0.841443
PESI	gro_gen_del	hom_male_3h	pos 810.07	Intensity_Outexcl	Normality	Shapiro-Wilk	0.932013	0.999998
PESI	gro_gen_del	hom_male_3h	pos 811.62	Intensity_Outexcl	Normality	Shapiro-Wilk	0.356917	0.850909
PESI	gro_gen_del	hom_male_3h	pos 812.43	Intensity_Outexcl	Normality	Shapiro-Wilk	0.559248	0.92069
PESI	gro_gen_del	hom_male_3h	pos 813.24	Intensity_Outexcl	Normality	Shapiro-Wilk	0.529478	0.912347
PESI	gro_gen_del	hom_male_3h	pos 814.18	Intensity_Outexcl	Normality	Shapiro-Wilk	0.558243	0.920602
PESI	gro_gen_del	hom_male_3h	pos 814.98	Intensity_Outexcl	Normality	Shapiro-Wilk	0.125963	0.683316
PESI	gro_gen_del	hom_male_3h	pos 815.74	Intensity_Outexcl	Normality	Shapiro-Wilk	0.0760971	0.603224
PESI	gro_gen_del	hom_male_3h	pos 816.6	Intensity_Outexcl	Normality	Shapiro-Wilk	0.360582	0.853458
PESI	gro_gen_del	hom_male_3h	pos 817.4	Intensity_Outexcl	Normality	Shapiro-Wilk	0.71668	0.961201
PESI	gro_gen_del	hom_male_3h	pos 818.24	Intensity_Outexcl	Normality	Shapiro-Wilk	0.632306	0.941472
PESI	gro_gen_del	hom_male_3h	pos 819.02	Intensity_Outexcl	Normality	Shapiro-Wilk	0.783835	0.979114
PESI	gro_gen_del	hom_male_3h	pos 819.83	Intensity_Outexcl	Normality	Shapiro-Wilk	0.869845	0.996601
PESI	gro_gen_del	hom_male_3h	pos 820.61	Intensity_Outexcl	Normality	Shapiro-Wilk	0.958268	0.999998
PESI	gro_gen_del	hom_male_3h	pos 821.4	Intensity_Outexcl	Normality	Shapiro-Wilk	0.687187	0.95492
PESI	gro_gen_del	hom_male_3h	pos 822.18	Intensity_Outexcl	Normality	Shapiro-Wilk	0.0469129	0.52206
PESI	gro_gen_del	hom_male_3h	pos 822.97	Intensity_Outexcl	Normality	Shapiro-Wilk	0.22125	0.778429
PESI	gro_gen_del	hom_male_3h	pos 824.6	Intensity_Outexcl	Normality	Shapiro-Wilk	0.42254	0.878198
PESI	gro_gen_del	hom_male_3h	pos 825.38	Intensity_Outexcl	Normality	Shapiro-Wilk	0.857011	0.994128
PESI	gro_gen_del	hom_male_3h	pos 826.14	Intensity_Outexcl	Normality	Shapiro-Wilk	0.694262	0.956602
PESI	gro_gen_del	hom_male_3h	pos 826.92	Intensity_Outexcl	Normality	Shapiro-Wilk	0.417117	0.874688
PESI	gro_gen_del	hom_male_3h	pos 828.49	Intensity_Outexcl	Normality	Shapiro-Wilk	0.999056	0.999998
PESI	gro_gen_del	hom_male_3h	pos 829.25	Intensity_Outexcl	Normality	Shapiro-Wilk	0.411172	0.872772
PESI	gro_gen_del	hom_male_3h	pos 830.05	Intensity_Outexcl	Normality	Shapiro-Wilk	0.0556873	0.54513
PESI	gro_gen_del	hom_male_3h	pos 830.85	Intensity_Outexcl	Normality	Shapiro-Wilk	0.709845	0.959952
PESI	gro_gen_del	hom_male_3h	pos 832.48	Intensity_Outexcl	Normality	Shapiro-Wilk	0.453038	0.888484
PESI	gro_gen_del	hom_male_3h	pos 833.25	Intensity_Outexcl	Normality	Shapiro-Wilk	0.493327	0.899527
PESI	gro_gen_del	hom_male_3h	pos 834.03	Intensity_Outexcl	Normality	Shapiro-Wilk	0.702899	0.958272
PESI	gro_gen_del	hom_male_3h	pos 834.98	Intensity_Outexcl	Normality	Shapiro-Wilk	0.596568	0.934308
PESI	gro_gen_del	hom_male_3h	pos 835.82	Intensity_Outexcl	Normality	Shapiro-Wilk	0.971692	0.999998
PESI	gro_gen_del	hom_male_3h	pos 836.58	Intensity_Outexcl	Normality	Shapiro-Wilk	0.0544986	0.541975
PESI	gro_gen_del	hom_male_3h	pos 837.48	Intensity_Outexcl	Normality	Shapiro-Wilk	0.808334	0.983774
PESI	gro_gen_del	hom_male_3h	pos 838.3	Intensity_Outexcl	Normality	Shapiro-Wilk	0.503221	0.902365
PESI	gro_gen_del	hom_male_3h	pos 839.06	Intensity_Outexcl	Normality	Shapiro-Wilk	0.54751	0.918556
PESI	gro_gen_del	hom_male_3h	pos 840.22	Intensity_Outexcl	Normality	Shapiro-Wilk	0.848705	0.992931
PESI	gro_gen_del	hom_male_3h	pos 840.99	Intensity_Outexcl	Normality	Shapiro-Wilk	0.9344	0.999998
PESI	gro_gen_del	hom_male_3h	pos 841.8	Intensity_Outexcl	Normality	Shapiro-Wilk	0.697327	0.957132
PESI	gro_gen_del	hom_male_3h	pos 842.58	Intensity_Outexcl	Normality	Shapiro-Wilk	0.255133	0.798773
PESI	gro_gen_del	hom_male_3h	pos 843.34	Intensity_Outexcl	Normality	Shapiro-Wilk	0.36128	0.853458
PESI	gro_gen_del	hom_male_3h	pos 844.13	Intensity_Outexcl	Normality	Shapiro-Wilk	0.684156	0.954241
PESI	gro_gen_del	hom_male_3h	pos 844.9	Intensity_Outexcl	Normality	Shapiro-Wilk	0.666648	0.950659
PESI	gro_gen_del	hom_male_3h	pos 845.76	Intensity_Outexcl	Normality	Shapiro-Wilk	0.402476	0.870677
PESI	gro_gen_del	hom_male_3h	pos 846.9	Intensity_Outexcl	Normality	Shapiro-Wilk	0.932012	0.999998
PESI	gro_gen_del	hom_male_3h	pos 847.97	Intensity_Outexcl	Normality	Shapiro-Wilk	0.680537	0.954241
PESI	gro_gen_del	hom_male_3h	pos 849.6	Intensity_Outexcl	Normality	Shapiro-Wilk	0.383555	0.863842
PESI	gro_gen_del	hom_male_3h	pos 850.39	Intensity_Outexcl	Normality	Shapiro-Wilk	0.194827	0.754963
PESI	gro_gen_del	hom_male_3h	pos 851.42	Intensity_Outexcl	Normality	Shapiro-Wilk	0.622547	0.940928
PESI	gro_gen_del	hom_male_3h	pos 852.19	Intensity_Outexcl	Normality	Shapiro-Wilk	0.427875	0.880538
PESI	gro_gen_del	hom_male_3h	pos 852.95	Intensity_Outexcl	Normality	Shapiro-Wilk	0.34322	0.845368
PESI	gro_gen_del	hom_male_3h	pos 853.73	Intensity_Outexcl	Normality	Shapiro-Wilk	0.57392	0.926581
PESI	gro_gen_del	hom_male_3h	pos 854.5	Intensity_Outexcl	Normality	Shapiro-Wilk	0.21409	0.772618
PESI	gro_gen_del	hom_male_3h	pos 855.27	Intensity_Outexcl	Normality	Shapiro-Wilk	0.156913	0.713917
PESI	gro_gen_del	hom_male_3h	pos 856.11	Intensity_Outexcl	Normality	Shapiro-Wilk	0.88484	0.999383
PESI	gro_gen_del	hom_male_3h	pos 856.88	Intensity_Outexcl	Normality	Shapiro-Wilk	0.953671	0.999998
PESI	gro_gen_del	hom_male_3h	pos 857.68	Intensity_Outexcl	Normality	Shapiro-Wilk	0.233467	0.786733
PESI	gro_gen_del	hom_male_3h	pos 858.45	Intensity_Outexcl	Normality	Shapiro-Wilk	0.0549365	0.54455
PESI	gro_gen_del	hom_male_3h	pos 859.38	Intensity_Outexcl	Normality	Shapiro-Wilk	0.688809	0.955436
PESI	gro_gen_del	hom_male_3h	pos 860.16	Intensity_Outexcl	Normality	Shapiro-Wilk	0.141593	0.700788
PESI	gro_gen_del	hom_male_3h	pos 860.92	Intensity_Outexcl	Normality	Shapiro-Wilk	0.136554	0.69305
PESI	gro_gen_del	hom_male_3h	pos 861.73	Intensity_Outexcl	Normality	Shapiro-Wilk	0.336377	0.842423
PESI	gro_gen_del	hom_male_3h	pos 862.54	Intensity_Outexcl	Normality	Shapiro-Wilk	0.442955	0.883903
PESI	gro_gen_del	hom_male_3h	pos 863.38	Intensity_Outexcl	Normality	Shapiro-Wilk	0.0476726	0.524908
PESI	gro_gen_del	hom_male_3h	pos 864.41	Intensity_Outexcl	Normality	Shapiro-Wilk	0.561964	0.922299
PESI	gro_gen_del	hom_male_3h	pos 865.43	Intensity_Outexcl	Normality	Shapiro-Wilk	0.685442	0.954334
PESI	gro_gen_del	hom_male_3h	pos 866.22	Intensity_Outexcl	Normality	Shapiro-Wilk	0.542946	0.916881
PESI	gro_gen_del	hom_male_3h	pos 867.99	Intensity_Outexcl	Normality	Shapiro-Wilk	0.619818	0.940928
PESI	gro_gen_del	hom_male_3h	pos NA	Intensity_Outexcl	Normality	Shapiro-Wilk	0.755247	0.972422
PESI	gro_gen_del	hom_male_3h	pos 872.55	Intensity_Outexcl	Normality	Shapiro-Wilk	0.676773	0.95295
PESI	gro_gen_del	hom_male_3h	pos 873.4	Intensity_Outexcl	Normality	Shapiro-Wilk	0.456013	0.889825
PESI	gro_gen_del	hom_male_3h	pos 874.71	Intensity_Outexcl	Normality	Shapiro-Wilk	0.855295	0.993877
PESI	gro_gen_del	hom_male_3h	pos 875.64	Intensity_Outexcl	Normality	Shapiro-Wilk	0.655737	0.948482
PESI	gro_gen_del	hom_male_3h	pos 876.5	Intensity_Outexcl	Normality	Shapiro-Wilk	0.70232	0.958117
PESI	gro_gen_del	hom_male_3h	pos 877.27	Intensity_Outexcl	Normality	Shapiro-Wilk	0.041819	0.504939
PESI	gro_gen_del	hom_male_3h	pos 878.09	Intensity_Outexcl	Normality	Shapiro-Wilk	0.783267	0.978921
PESI	gro_gen_del	hom_male_3h	pos 879.7	Intensity_Outexcl	Normality	Shapiro-Wilk	0.154948	0.713647
PESI	gro_gen_del	hom_male_3h	pos 880.46	Intensity_Outexcl	Normality	Shapiro-Wilk	0.393019	0.867155
PESI	gro_gen_del	hom_male_3h	pos 881.25	Intensity_Outexcl	Normality	Shapiro-Wilk	0.400499	0.869726
PESI	gro_gen_del	hom_male_3h	pos 882.15	Intensity_Outexcl	Normality	Shapiro-Wilk	0.0680282	0.58295
PESI	gro_gen_del	hom_male_3h	pos 883.71	Intensity_Outexcl	Normality	Shapiro-Wilk	0.0248179	0.427997
PESI	gro_gen_del	hom_male_3h	pos 884.57	Intensity_Outexcl	Normality	Shapiro-Wilk	0.847451	0.99238
PESI	gro_gen_del	hom_male_3h	pos 885.42	Intensity_Outexcl	Normality	Shapiro-Wilk	0.564512	0.923137
PESI	gro_gen_del	hom_male_3h	pos 887.3	Intensity_Outexcl	Normality	Shapiro-Wilk	0.00263718	0.178484
PESI	gro_gen_del	hom_male_3h	pos 888.07	Intensity_Outexcl	Normality	Shapiro-Wilk	0.89593	0.999998
PESI	gro_gen_del	hom_male_3h	pos 888.88	Intensity_Outexcl	Normality	Shapiro-Wilk	0.720462	0.962398
PESI	gro_gen_del	hom_male_3h	pos 889.83	Intensity_Outexcl	Normality	Shapiro-Wilk	0.566638	0.924008
PESI	gro_gen_del	hom_male_3h	pos 890.6	Intensity_Outexcl	Normality	Shapiro-Wilk	0.431301	0.881373
PESI	gro_gen_del	hom_male_3h	pos 893.83	Intensity_Outexcl	Normality	Shapiro-Wilk	0.827236	0.988875
PESI	gro_gen_del	hom_male_3h	pos 894.69	Intensity_Outexcl	Normality	Shapiro-Wilk	0.580732	0.928979
PESI	gro_gen_del	hom_male_3h	pos 895.55	Intensity_Outexcl	Normality	Shapiro-Wilk	0.401586	0.870073
PESI	gro_gen_del	hom_male_3h	pos 896.32	Intensity_Outexcl	Normality	Shapiro-Wilk	0.923086	0.999998
PESI	gro_gen_del	hom_male_3h	pos 897.15	Intensity_Outexcl	Normality	Shapiro-Wilk	0.288606	0.819308
PESI	gro_gen_del	hom_male_3h	pos 898.76	Intensity_Outexcl	Normality	Shapiro-Wilk	0.792921	0.979858
PESI	gro_gen_del	hom_male_3h	pos NA	Intensity_Outexcl	Normality	Shapiro-Wilk	0.354677	0.850657
PESI	gro_gen_del	hom_male_3h	pos 899.56	Intensity_Outexcl	Normality	Shapiro-Wilk	0.551864	0.919322
PESI	gro_gen_del	hom_male_3h	pos 900.37	Intensity_Outexcl	Normality	Shapiro-Wilk	0.352134	0.849447
PESI	gro_gen_del	hom_male_3h	pos 901.14	Intensity_Outexcl	Normality	Shapiro-Wilk	0.788514	0.97954
PESI	gro_gen_del	hom_male_3h	pos 902.82	Intensity_Outexcl	Normality	Shapiro-Wilk	0.643492	0.943949
PESI	gro_gen_del	hom_male_3h	pos NA	Intensity_Outexcl	Normality	Shapiro-Wilk	0.146381	0.704436
PESI	gro_gen_del	hom_male_3h	pos 903.67	Intensity_Outexcl	Normality	Shapiro-Wilk	0.000449381	0.0789157
PESI	gro_gen_del	hom_male_3h	pos 904.57	Intensity_Outexcl	Normality	Shapiro-Wilk	0.770695	0.976226
PESI	gro_gen_del	hom_male_3h	pos 905.4	Intensity_Outexcl	Normality	Shapiro-Wilk	5.14478e-05	0.0447259
PESI	gro_gen_del	hom_male_3h	pos 906.17	Intensity_Outexcl	Normality	Shapiro-Wilk	0.39662	0.868681
PESI	gro_gen_del	hom_male_3h	pos 907.76	Intensity_Outexcl	Normality	Shapiro-Wilk	0.19635	0.755613
PESI	gro_gen_del	hom_male_3h	pos 909.43	Intensity_Outexcl	Normality	Shapiro-Wilk	0.969061	0.999998
PESI	gro_gen_del	hom_male_3h	pos 910.22	Intensity_Outexcl	Normality	Shapiro-Wilk	0.583538	0.93046
PESI	gro_gen_del	hom_male_3h	pos 910.98	Intensity_Outexcl	Normality	Shapiro-Wilk	0.38725	0.864686
PESI	gro_gen_del	hom_male_3h	pos 911.77	Intensity_Outexcl	Normality	Shapiro-Wilk	0.286016	0.818171
PESI	gro_gen_del	hom_male_3h	pos 912.78	Intensity_Outexcl	Normality	Shapiro-Wilk	0.612155	0.938652
PESI	gro_gen_del	hom_male_3h	pos 913.54	Intensity_Outexcl	Normality	Shapiro-Wilk	0.927125	0.999998
PESI	gro_gen_del	hom_male_3h	pos 914.33	Intensity_Outexcl	Normality	Shapiro-Wilk	0.481113	0.898122
PESI	gro_gen_del	hom_male_3h	pos 915.17	Intensity_Outexcl	Normality	Shapiro-Wilk	0.105529	0.65835
PESI	gro_gen_del	hom_male_3h	pos 915.93	Intensity_Outexcl	Normality	Shapiro-Wilk	0.0466145	0.520806
PESI	gro_gen_del	hom_male_3h	pos 916.69	Intensity_Outexcl	Normality	Shapiro-Wilk	0.494019	0.899527
PESI	gro_gen_del	hom_male_3h	pos 917.54	Intensity_Outexcl	Normality	Shapiro-Wilk	0.448207	0.886807
PESI	gro_gen_del	hom_male_3h	pos 918.3	Intensity_Outexcl	Normality	Shapiro-Wilk	0.505475	0.903278
PESI	gro_gen_del	hom_male_3h	pos 919.29	Intensity_Outexcl	Normality	Shapiro-Wilk	0.321495	0.835166
PESI	gro_gen_del	hom_male_3h	pos 920.31	Intensity_Outexcl	Normality	Shapiro-Wilk	0.846129	0.991951
PESI	gro_gen_del	hom_male_3h	pos 921.37	Intensity_Outexcl	Normality	Shapiro-Wilk	0.352103	0.849447
PESI	gro_gen_del	hom_male_3h	pos 922.14	Intensity_Outexcl	Normality	Shapiro-Wilk	0.483683	0.898658
PESI	gro_gen_del	hom_male_3h	pos 922.92	Intensity_Outexcl	Normality	Shapiro-Wilk	0.0522201	0.538275
PESI	gro_gen_del	hom_male_3h	pos 923.68	Intensity_Outexcl	Normality	Shapiro-Wilk	0.755797	0.972422
PESI	gro_gen_del	hom_male_3h	pos 924.69	Intensity_Outexcl	Normality	Shapiro-Wilk	0.473688	0.895687
PESI	gro_gen_del	hom_male_3h	pos 925.88	Intensity_Outexcl	Normality	Shapiro-Wilk	0.663506	0.950338
PESI	gro_gen_del	hom_male_3h	pos 926.74	Intensity_Outexcl	Normality	Shapiro-Wilk	0.670189	0.951397
PESI	gro_gen_del	hom_male_3h	pos 927.55	Intensity_Outexcl	Normality	Shapiro-Wilk	0.755631	0.972422
PESI	gro_gen_del	hom_male_3h	pos 928.33	Intensity_Outexcl	Normality	Shapiro-Wilk	0.792208	0.979668
PESI	gro_gen_del	hom_male_3h	pos 929.15	Intensity_Outexcl	Normality	Shapiro-Wilk	0.165481	0.724511
PESI	gro_gen_del	hom_male_3h	pos 929.93	Intensity_Outexcl	Normality	Shapiro-Wilk	0.755441	0.972422
PESI	gro_gen_del	hom_male_3h	pos 930.73	Intensity_Outexcl	Normality	Shapiro-Wilk	0.772444	0.976226
PESI	gro_gen_del	hom_male_3h	pos 931.51	Intensity_Outexcl	Normality	Shapiro-Wilk	0.624473	0.940928
PESI	gro_gen_del	hom_male_3h	pos 932.37	Intensity_Outexcl	Normality	Shapiro-Wilk	0.172764	0.733931
PESI	gro_gen_del	hom_male_3h	pos 933.14	Intensity_Outexcl	Normality	Shapiro-Wilk	0.529948	0.912487
PESI	gro_gen_del	hom_male_3h	pos 933.9	Intensity_Outexcl	Normality	Shapiro-Wilk	0.119342	0.675614
PESI	gro_gen_del	hom_male_3h	pos 934.69	Intensity_Outexcl	Normality	Shapiro-Wilk	0.165112	0.724186
PESI	gro_gen_del	hom_male_3h	pos 935.5	Intensity_Outexcl	Normality	Shapiro-Wilk	0.307184	0.828393
PESI	gro_gen_del	hom_male_3h	pos 936.4	Intensity_Outexcl	Normality	Shapiro-Wilk	0.136301	0.692775
PESI	gro_gen_del	hom_male_3h	pos 937.32	Intensity_Outexcl	Normality	Shapiro-Wilk	0.6136	0.939035
PESI	gro_gen_del	hom_male_3h	pos 938.1	Intensity_Outexcl	Normality	Shapiro-Wilk	0.369269	0.856621
PESI	gro_gen_del	hom_male_3h	pos 938.91	Intensity_Outexcl	Normality	Shapiro-Wilk	0.840845	0.990832
PESI	gro_gen_del	hom_male_3h	pos 939.84	Intensity_Outexcl	Normality	Shapiro-Wilk	0.626177	0.940928
PESI	gro_gen_del	hom_male_3h	pos 940.71	Intensity_Outexcl	Normality	Shapiro-Wilk	0.446379	0.885796
PESI	gro_gen_del	hom_male_3h	pos 941.57	Intensity_Outexcl	Normality	Shapiro-Wilk	0.832356	0.989837
PESI	gro_gen_del	hom_male_3h	pos 942.34	Intensity_Outexcl	Normality	Shapiro-Wilk	0.0734418	0.598043
PESI	gro_gen_del	hom_male_3h	pos 943.17	Intensity_Outexcl	Normality	Shapiro-Wilk	0.328424	0.839086
PESI	gro_gen_del	hom_male_3h	pos 944.09	Intensity_Outexcl	Normality	Shapiro-Wilk	0.703559	0.958411
PESI	gro_gen_del	hom_male_3h	pos 944.92	Intensity_Outexcl	Normality	Shapiro-Wilk	0.138684	0.696927
PESI	gro_gen_del	hom_male_3h	pos 945.8	Intensity_Outexcl	Normality	Shapiro-Wilk	0.828615	0.989266
PESI	gro_gen_del	hom_male_3h	pos 946.65	Intensity_Outexcl	Normality	Shapiro-Wilk	0.404486	0.870819
PESI	gro_gen_del	hom_male_3h	pos 947.97	Intensity_Outexcl	Normality	Shapiro-Wilk	0.484023	0.898775
PESI	gro_gen_del	hom_male_3h	pos 948.74	Intensity_Outexcl	Normality	Shapiro-Wilk	0.867841	0.996133
PESI	gro_gen_del	hom_male_3h	pos 949.64	Intensity_Outexcl	Normality	Shapiro-Wilk	0.289168	0.819624
PESI	gro_gen_del	hom_male_3h	pos 950.43	Intensity_Outexcl	Normality	Shapiro-Wilk	0.705784	0.959155
PESI	gro_gen_del	hom_male_3h	pos 951.48	Intensity_Outexcl	Normality	Shapiro-Wilk	0.30822	0.82923
PESI	gro_gen_del	hom_male_3h	pos 952.46	Intensity_Outexcl	Normality	Shapiro-Wilk	0.797281	0.981451
PESI	gro_gen_del	hom_male_3h	pos 954.11	Intensity_Outexcl	Normality	Shapiro-Wilk	0.825867	0.988875
PESI	gro_gen_del	hom_male_3h	pos 955.19	Intensity_Outexcl	Normality	Shapiro-Wilk	0.259803	0.80037
PESI	gro_gen_del	hom_male_3h	pos 956.01	Intensity_Outexcl	Normality	Shapiro-Wilk	0.981715	0.999998
PESI	gro_gen_del	hom_male_3h	pos 956.83	Intensity_Outexcl	Normality	Shapiro-Wilk	0.498342	0.900057
PESI	gro_gen_del	hom_male_3h	pos 957.63	Intensity_Outexcl	Normality	Shapiro-Wilk	0.439201	0.883023
PESI	gro_gen_del	hom_male_3h	pos 958.4	Intensity_Outexcl	Normality	Shapiro-Wilk	0.882971	0.999069
PESI	gro_gen_del	hom_male_3h	pos 960.24	Intensity_Outexcl	Normality	Shapiro-Wilk	0.325303	0.837775
PESI	gro_gen_del	hom_male_3h	pos 961.23	Intensity_Outexcl	Normality	Shapiro-Wilk	0.991825	0.999998
PESI	gro_gen_del	hom_male_3h	pos 962.15	Intensity_Outexcl	Normality	Shapiro-Wilk	0.983089	0.999998
PESI	gro_gen_del	hom_male_3h	pos 963.11	Intensity_Outexcl	Normality	Shapiro-Wilk	0.487771	0.899118
PESI	gro_gen_del	hom_male_3h	pos 964.01	Intensity_Outexcl	Normality	Shapiro-Wilk	0.156159	0.713755
PESI	gro_gen_del	hom_male_3h	pos 964.9	Intensity_Outexcl	Normality	Shapiro-Wilk	0.861553	0.994848
PESI	gro_gen_del	hom_male_3h	pos 965.77	Intensity_Outexcl	Normality	Shapiro-Wilk	0.628749	0.940928
PESI	gro_gen_del	hom_male_3h	pos 966.56	Intensity_Outexcl	Normality	Shapiro-Wilk	0.544376	0.917096
PESI	gro_gen_del	hom_male_3h	pos 968.17	Intensity_Outexcl	Normality	Shapiro-Wilk	0.242057	0.792985
PESI	gro_gen_del	hom_male_3h	pos 968.96	Intensity_Outexcl	Normality	Shapiro-Wilk	0.573065	0.925906
PESI	gro_gen_del	hom_male_3h	pos 969.77	Intensity_Outexcl	Normality	Shapiro-Wilk	0.336351	0.842423
PESI	gro_gen_del	hom_male_3h	pos 970.55	Intensity_Outexcl	Normality	Shapiro-Wilk	0.0878375	0.623852
PESI	gro_gen_del	hom_male_3h	pos 971.82	Intensity_Outexcl	Normality	Shapiro-Wilk	0.0780889	0.608535
PESI	gro_gen_del	hom_male_3h	pos 972.79	Intensity_Outexcl	Normality	Shapiro-Wilk	0.154146	0.712701
PESI	gro_gen_del	hom_male_3h	pos 973.61	Intensity_Outexcl	Normality	Shapiro-Wilk	0.544973	0.917402
PESI	gro_gen_del	hom_male_3h	pos 974.8	Intensity_Outexcl	Normality	Shapiro-Wilk	0.0460812	0.517403
PESI	gro_gen_del	hom_male_3h	pos 975.62	Intensity_Outexcl	Normality	Shapiro-Wilk	0.25866	0.80037
PESI	gro_gen_del	hom_male_3h	pos 976.45	Intensity_Outexcl	Normality	Shapiro-Wilk	0.638785	0.942652
PESI	gro_gen_del	hom_male_3h	pos 978.14	Intensity_Outexcl	Normality	Shapiro-Wilk	0.168086	0.7285
PESI	gro_gen_del	hom_male_3h	pos 979.32	Intensity_Outexcl	Normality	Shapiro-Wilk	0.160079	0.718478
PESI	gro_gen_del	hom_male_3h	pos 980.25	Intensity_Outexcl	Normality	Shapiro-Wilk	0.385816	0.864183
PESI	gro_gen_del	hom_male_3h	pos 981.88	Intensity_Outexcl	Normality	Shapiro-Wilk	0.289361	0.819624
PESI	gro_gen_del	hom_male_3h	pos 983.67	Intensity_Outexcl	Normality	Shapiro-Wilk	0.536574	0.91467
PESI	gro_gen_del	hom_male_3h	pos 984.66	Intensity_Outexcl	Normality	Shapiro-Wilk	0.771922	0.976226
PESI	gro_gen_del	hom_male_3h	pos 986.33	Intensity_Outexcl	Normality	Shapiro-Wilk	0.914568	0.999998
PESI	gro_gen_del	hom_male_3h	pos 987.89	Intensity_Outexcl	Normality	Shapiro-Wilk	0.416958	0.874611
PESI	gro_gen_del	hom_male_3h	pos 988.71	Intensity_Outexcl	Normality	Shapiro-Wilk	0.385606	0.864015
PESI	gro_gen_del	hom_male_3h	pos 990.3	Intensity_Outexcl	Normality	Shapiro-Wilk	0.0341949	0.473456
PESI	gro_gen_del	hom_male_3h	pos 991.99	Intensity_Outexcl	Normality	Shapiro-Wilk	0.971023	0.999998
PESI	gro_gen_del	hom_male_3h	pos 994.39	Intensity_Outexcl	Normality	Shapiro-Wilk	0.00318316	0.198145
PESI	gro_gen_del	hom_male_3h	pos 996.14	Intensity_Outexcl	Normality	Shapiro-Wilk	0.0308968	0.45983
PESI	gro_gen_del	hom_male_3h	pos 997.68	Intensity_Outexcl	Normality	Shapiro-Wilk	0.0718563	0.594331
PESI	gro_gen_del	hom_male_3h	pos 998.54	Intensity_Outexcl	Normality	Shapiro-Wilk	0.374379	0.859419
PESI	gro_gen_del	het_female_0h	neg 88.99	LOG_Int_QCBCor_OElTrim	Normality	Kolmogorov-Smirnov	0.611927	1
PESI	gro_gen_del	het_female_0h	neg 253.26	LOG_Int_QCBCor_OElTrim	Normality	Kolmogorov-Smirnov	0.921124	1
PESI	gro_gen_del	het_female_0h	neg 279.06	LOG_Int_QCBCor_OElTrim	Normality	Kolmogorov-Smirnov	0.993416	1
PESI	gro_gen_del	het_female_0h	neg 418.82	LOG_Int_QCBCor_OElTrim	Normality	Kolmogorov-Smirnov	0.879009	1
PESI	gro_gen_del	het_female_0h	neg 419.6	LOG_Int_QCBCor_OElTrim	Normality	Kolmogorov-Smirnov	0.999376	1
PESI	gro_gen_del	het_female_0h	neg 420.37	LOG_Int_QCBCor_OElTrim	Normality	Kolmogorov-Smirnov	0.502757	1
PESI	gro_gen_del	het_female_0h	neg 446.75	LOG_Int_QCBCor_OElTrim	Normality	Kolmogorov-Smirnov	0.991505	1
PESI	gro_gen_del	het_female_0h	neg 448.3	LOG_Int_QCBCor_OElTrim	Normality	Kolmogorov-Smirnov	0.983785	1
PESI	gro_gen_del	het_female_0h	neg 625.16	LOG_Int_QCBCor_OElTrim	Normality	Kolmogorov-Smirnov	0.896219	1
PESI	gro_gen_del	het_female_0h	neg 710.21	LOG_Int_QCBCor_OElTrim	Normality	Kolmogorov-Smirnov	0.884673	1
PESI	gro_gen_del	het_female_0h	neg 722.57	LOG_Int_QCBCor_OElTrim	Normality	Kolmogorov-Smirnov	0.725996	1
PESI	gro_gen_del	het_female_0h	neg 787.05	LOG_Int_QCBCor_OElTrim	Normality	Kolmogorov-Smirnov	0.633693	1
PESI	gro_gen_del	het_female_0h	neg 810.5	LOG_Int_QCBCor_OElTrim	Normality	Kolmogorov-Smirnov	0.322444	1
PESI	gro_gen_del	het_female_0h	neg 812.1	LOG_Int_QCBCor_OElTrim	Normality	Kolmogorov-Smirnov	0.965457	1
PESI	gro_gen_del	het_female_0h	neg 873.17	LOG_Int_QCBCor_OElTrim	Normality	Kolmogorov-Smirnov	0.351574	1
PESI	gro_gen_del	het_female_0h	neg 897.94	LOG_Int_QCBCor_OElTrim	Normality	Kolmogorov-Smirnov	0.559633	1
PESI	gro_gen_del	het_female_0h	neg 899.46	LOG_Int_QCBCor_OElTrim	Normality	Kolmogorov-Smirnov	0.473093	1
PESI	gro_gen_del	het_female_0h	pos 845.76	LOG_Int_QCBCor_OElTrim	Normality	Kolmogorov-Smirnov	0.957867	1
PESI	gro_gen_del	het_female_0h	pos 1552.78	LOG_Int_QCBCor_OElTrim	Normality	Kolmogorov-Smirnov	0.886683	1
PESI	gro_gen_del	het_female_0h	neg 1012.52	LOG_Int_QCBCor_OElTrim	Normality	Kolmogorov-Smirnov	0.897638	1
PESI	gro_gen_del	het_female_0h	neg 1014.1	LOG_Int_QCBCor_OElTrim	Normality	Kolmogorov-Smirnov	0.366261	1
PESI	gro_gen_del	het_female_0h	neg 1014.86	LOG_Int_QCBCor_OElTrim	Normality	Kolmogorov-Smirnov	0.999765	1
PESI	gro_gen_del	het_female_0h	neg 1038.03	LOG_Int_QCBCor_OElTrim	Normality	Kolmogorov-Smirnov	0.959886	1
PESI	gro_gen_del	het_female_0h	neg 1038.8	LOG_Int_QCBCor_OElTrim	Normality	Kolmogorov-Smirnov	0.97972	1
PESI	gro_gen_del	het_female_0h	neg 1040.32	LOG_Int_QCBCor_OElTrim	Normality	Kolmogorov-Smirnov	0.537786	1
PESI	gro_gen_del	het_female_0h	neg 144.68	LOG_Int_QCBCor_OElTrim	Normality	Kolmogorov-Smirnov	0.947002	1
PESI	gro_gen_del	het_female_0h	neg 191.06	LOG_Int_QCBCor_OElTrim	Normality	Kolmogorov-Smirnov	0.793825	1
PESI	gro_gen_del	het_female_0h	neg 215.77	LOG_Int_QCBCor_OElTrim	Normality	Kolmogorov-Smirnov	0.883618	1
PESI	gro_gen_del	het_female_0h	neg 226.76	LOG_Int_QCBCor_OElTrim	Normality	Kolmogorov-Smirnov	0.95507	1
PESI	gro_gen_del	het_female_0h	neg 252.49	LOG_Int_QCBCor_OElTrim	Normality	Kolmogorov-Smirnov	0.904512	1
PESI	gro_gen_del	het_female_0h	neg 254.89	LOG_Int_QCBCor_OElTrim	Normality	Kolmogorov-Smirnov	0.798298	1
PESI	gro_gen_del	het_female_0h	neg 255.65	LOG_Int_QCBCor_OElTrim	Normality	Kolmogorov-Smirnov	0.953777	1
PESI	gro_gen_del	het_female_0h	neg 257.19	LOG_Int_QCBCor_OElTrim	Normality	Kolmogorov-Smirnov	0.427895	1
PESI	gro_gen_del	het_female_0h	neg 279.83	LOG_Int_QCBCor_OElTrim	Normality	Kolmogorov-Smirnov	0.9788	1
PESI	gro_gen_del	het_female_0h	neg 280.6	LOG_Int_QCBCor_OElTrim	Normality	Kolmogorov-Smirnov	0.984005	1
PESI	gro_gen_del	het_female_0h	neg 282.19	LOG_Int_QCBCor_OElTrim	Normality	Kolmogorov-Smirnov	0.832835	1
PESI	gro_gen_del	het_female_0h	neg 283.01	LOG_Int_QCBCor_OElTrim	Normality	Kolmogorov-Smirnov	0.823112	1
PESI	gro_gen_del	het_female_0h	neg 283.79	LOG_Int_QCBCor_OElTrim	Normality	Kolmogorov-Smirnov	0.980653	1
PESI	gro_gen_del	het_female_0h	neg 284.6	LOG_Int_QCBCor_OElTrim	Normality	Kolmogorov-Smirnov	0.449097	1
PESI	gro_gen_del	het_female_0h	neg 285.36	LOG_Int_QCBCor_OElTrim	Normality	Kolmogorov-Smirnov	0.608667	1
PESI	gro_gen_del	het_female_0h	neg 290.87	LOG_Int_QCBCor_OElTrim	Normality	Kolmogorov-Smirnov	0.956348	1
PESI	gro_gen_del	het_female_0h	neg 291.65	LOG_Int_QCBCor_OElTrim	Normality	Kolmogorov-Smirnov	0.791877	1
PESI	gro_gen_del	het_female_0h	neg 294.79	LOG_Int_QCBCor_OElTrim	Normality	Kolmogorov-Smirnov	0.960403	1
PESI	gro_gen_del	het_female_0h	neg 302.74	LOG_Int_QCBCor_OElTrim	Normality	Kolmogorov-Smirnov	0.940464	1
PESI	gro_gen_del	het_female_0h	neg 305.05	LOG_Int_QCBCor_OElTrim	Normality	Kolmogorov-Smirnov	0.936512	1
PESI	gro_gen_del	het_female_0h	neg 306.7	LOG_Int_QCBCor_OElTrim	Normality	Kolmogorov-Smirnov	0.990039	1
PESI	gro_gen_del	het_female_0h	neg 309.04	LOG_Int_QCBCor_OElTrim	Normality	Kolmogorov-Smirnov	0.870994	1
PESI	gro_gen_del	het_female_0h	neg 312.96	LOG_Int_QCBCor_OElTrim	Normality	Kolmogorov-Smirnov	0.932475	1
PESI	gro_gen_del	het_female_0h	neg 314.5	LOG_Int_QCBCor_OElTrim	Normality	Kolmogorov-Smirnov	0.684524	1
PESI	gro_gen_del	het_female_0h	neg 316.8	LOG_Int_QCBCor_OElTrim	Normality	Kolmogorov-Smirnov	0.979956	1
PESI	gro_gen_del	het_female_0h	neg 319.12	LOG_Int_QCBCor_OElTrim	Normality	Kolmogorov-Smirnov	0.885596	1
PESI	gro_gen_del	het_female_0h	neg 319.97	LOG_Int_QCBCor_OElTrim	Normality	Kolmogorov-Smirnov	0.889356	1
PESI	gro_gen_del	het_female_0h	neg 322.53	LOG_Int_QCBCor_OElTrim	Normality	Kolmogorov-Smirnov	0.93866	1
PESI	gro_gen_del	het_female_0h	neg 328.67	LOG_Int_QCBCor_OElTrim	Normality	Kolmogorov-Smirnov	0.338538	1
PESI	gro_gen_del	het_female_0h	neg 337.18	LOG_Int_QCBCor_OElTrim	Normality	Kolmogorov-Smirnov	0.560105	1
PESI	gro_gen_del	het_female_0h	neg 341.06	LOG_Int_QCBCor_OElTrim	Normality	Kolmogorov-Smirnov	0.934548	1
PESI	gro_gen_del	het_female_0h	neg 344.14	LOG_Int_QCBCor_OElTrim	Normality	Kolmogorov-Smirnov	0.982337	1
PESI	gro_gen_del	het_female_0h	neg 348.78	LOG_Int_QCBCor_OElTrim	Normality	Kolmogorov-Smirnov	0.936863	1
PESI	gro_gen_del	het_female_0h	neg 351.09	LOG_Int_QCBCor_OElTrim	Normality	Kolmogorov-Smirnov	0.950388	1
PESI	gro_gen_del	het_female_0h	neg 356.67	LOG_Int_QCBCor_OElTrim	Normality	Kolmogorov-Smirnov	0.879362	1
PESI	gro_gen_del	het_female_0h	neg 362.86	LOG_Int_QCBCor_OElTrim	Normality	Kolmogorov-Smirnov	0.785217	1
PESI	gro_gen_del	het_female_0h	neg 365.15	LOG_Int_QCBCor_OElTrim	Normality	Kolmogorov-Smirnov	0.772809	1
PESI	gro_gen_del	het_female_0h	neg 365.91	LOG_Int_QCBCor_OElTrim	Normality	Kolmogorov-Smirnov	0.878329	1
PESI	gro_gen_del	het_female_0h	neg 366.67	LOG_Int_QCBCor_OElTrim	Normality	Kolmogorov-Smirnov	0.893347	1
PESI	gro_gen_del	het_female_0h	neg 368.25	LOG_Int_QCBCor_OElTrim	Normality	Kolmogorov-Smirnov	0.91278	1
PESI	gro_gen_del	het_female_0h	neg 372.13	LOG_Int_QCBCor_OElTrim	Normality	Kolmogorov-Smirnov	0.93128	1
PESI	gro_gen_del	het_female_0h	neg 379.06	LOG_Int_QCBCor_OElTrim	Normality	Kolmogorov-Smirnov	0.973806	1
PESI	gro_gen_del	het_female_0h	neg 381.38	LOG_Int_QCBCor_OElTrim	Normality	Kolmogorov-Smirnov	0.872409	1
PESI	gro_gen_del	het_female_0h	neg 392.32	LOG_Int_QCBCor_OElTrim	Normality	Kolmogorov-Smirnov	0.964385	1
PESI	gro_gen_del	het_female_0h	neg 393.09	LOG_Int_QCBCor_OElTrim	Normality	Kolmogorov-Smirnov	0.964482	1
PESI	gro_gen_del	het_female_0h	neg 393.85	LOG_Int_QCBCor_OElTrim	Normality	Kolmogorov-Smirnov	0.644769	1
PESI	gro_gen_del	het_female_0h	neg 394.63	LOG_Int_QCBCor_OElTrim	Normality	Kolmogorov-Smirnov	0.881813	1
PESI	gro_gen_del	het_female_0h	neg 396.16	LOG_Int_QCBCor_OElTrim	Normality	Kolmogorov-Smirnov	0.757386	1
PESI	gro_gen_del	het_female_0h	neg 396.93	LOG_Int_QCBCor_OElTrim	Normality	Kolmogorov-Smirnov	0.837541	1
PESI	gro_gen_del	het_female_0h	neg 407.11	LOG_Int_QCBCor_OElTrim	Normality	Kolmogorov-Smirnov	0.832108	1
PESI	gro_gen_del	het_female_0h	neg NA	LOG_Int_QCBCor_OElTrim	Normality	Kolmogorov-Smirnov	0.7209	1
PESI	gro_gen_del	het_female_0h	neg 417.97	LOG_Int_QCBCor_OElTrim	Normality	Kolmogorov-Smirnov	0.547332	1
PESI	gro_gen_del	het_female_0h	neg 421.14	LOG_Int_QCBCor_OElTrim	Normality	Kolmogorov-Smirnov	0.487813	1
PESI	gro_gen_del	het_female_0h	neg NA	LOG_Int_QCBCor_OElTrim	Normality	Kolmogorov-Smirnov	0.988709	1
PESI	gro_gen_del	het_female_0h	neg 435.18	LOG_Int_QCBCor_OElTrim	Normality	Kolmogorov-Smirnov	0.865349	1
PESI	gro_gen_del	het_female_0h	neg 435.96	LOG_Int_QCBCor_OElTrim	Normality	Kolmogorov-Smirnov	0.994229	1
PESI	gro_gen_del	het_female_0h	neg 436.72	LOG_Int_QCBCor_OElTrim	Normality	Kolmogorov-Smirnov	0.989584	1
PESI	gro_gen_del	het_female_0h	neg 445.21	LOG_Int_QCBCor_OElTrim	Normality	Kolmogorov-Smirnov	0.9885	1
PESI	gro_gen_del	het_female_0h	neg 445.97	LOG_Int_QCBCor_OElTrim	Normality	Kolmogorov-Smirnov	0.925831	1
PESI	gro_gen_del	het_female_0h	neg 449.08	LOG_Int_QCBCor_OElTrim	Normality	Kolmogorov-Smirnov	0.933658	1
PESI	gro_gen_del	het_female_0h	neg 451.39	LOG_Int_QCBCor_OElTrim	Normality	Kolmogorov-Smirnov	0.974991	1
PESI	gro_gen_del	het_female_0h	neg 452.15	LOG_Int_QCBCor_OElTrim	Normality	Kolmogorov-Smirnov	0.731114	1
PESI	gro_gen_del	het_female_0h	neg 452.93	LOG_Int_QCBCor_OElTrim	Normality	Kolmogorov-Smirnov	0.928384	1
PESI	gro_gen_del	het_female_0h	neg 460.67	LOG_Int_QCBCor_OElTrim	Normality	Kolmogorov-Smirnov	0.283865	1
PESI	gro_gen_del	het_female_0h	neg 461.43	LOG_Int_QCBCor_OElTrim	Normality	Kolmogorov-Smirnov	0.84765	1
PESI	gro_gen_del	het_female_0h	neg 462.19	LOG_Int_QCBCor_OElTrim	Normality	Kolmogorov-Smirnov	0.713961	1
PESI	gro_gen_del	het_female_0h	neg 462.96	LOG_Int_QCBCor_OElTrim	Normality	Kolmogorov-Smirnov	0.994831	1
PESI	gro_gen_del	het_female_0h	neg 463.72	LOG_Int_QCBCor_OElTrim	Normality	Kolmogorov-Smirnov	0.760205	1
PESI	gro_gen_del	het_female_0h	neg 464.48	LOG_Int_QCBCor_OElTrim	Normality	Kolmogorov-Smirnov	0.995657	1
PESI	gro_gen_del	het_female_0h	neg 465.24	LOG_Int_QCBCor_OElTrim	Normality	Kolmogorov-Smirnov	0.792673	1
PESI	gro_gen_del	het_female_0h	neg 466.77	LOG_Int_QCBCor_OElTrim	Normality	Kolmogorov-Smirnov	0.996799	1
PESI	gro_gen_del	het_female_0h	neg NA	LOG_Int_QCBCor_OElTrim	Normality	Kolmogorov-Smirnov	0.912027	1
PESI	gro_gen_del	het_female_0h	neg 473.78	LOG_Int_QCBCor_OElTrim	Normality	Kolmogorov-Smirnov	0.997393	1
PESI	gro_gen_del	het_female_0h	neg 474.59	LOG_Int_QCBCor_OElTrim	Normality	Kolmogorov-Smirnov	0.927822	1
PESI	gro_gen_del	het_female_0h	neg 475.36	LOG_Int_QCBCor_OElTrim	Normality	Kolmogorov-Smirnov	0.95208	1
PESI	gro_gen_del	het_female_0h	neg 476.15	LOG_Int_QCBCor_OElTrim	Normality	Kolmogorov-Smirnov	0.650337	1
PESI	gro_gen_del	het_female_0h	neg 476.91	LOG_Int_QCBCor_OElTrim	Normality	Kolmogorov-Smirnov	0.280205	1
PESI	gro_gen_del	het_female_0h	neg 477.7	LOG_Int_QCBCor_OElTrim	Normality	Kolmogorov-Smirnov	0.822349	1
PESI	gro_gen_del	het_female_0h	neg 478.47	LOG_Int_QCBCor_OElTrim	Normality	Kolmogorov-Smirnov	0.943652	1
PESI	gro_gen_del	het_female_0h	neg 479.26	LOG_Int_QCBCor_OElTrim	Normality	Kolmogorov-Smirnov	0.999852	1
PESI	gro_gen_del	het_female_0h	neg 480.07	LOG_Int_QCBCor_OElTrim	Normality	Kolmogorov-Smirnov	0.98488	1
PESI	gro_gen_del	het_female_0h	neg 480.83	LOG_Int_QCBCor_OElTrim	Normality	Kolmogorov-Smirnov	0.696684	1
PESI	gro_gen_del	het_female_0h	neg 483.15	LOG_Int_QCBCor_OElTrim	Normality	Kolmogorov-Smirnov	0.958699	1
PESI	gro_gen_del	het_female_0h	neg NA	LOG_Int_QCBCor_OElTrim	Normality	Kolmogorov-Smirnov	0.931254	1
PESI	gro_gen_del	het_female_0h	neg 490.89	LOG_Int_QCBCor_OElTrim	Normality	Kolmogorov-Smirnov	0.999781	1
PESI	gro_gen_del	het_female_0h	neg 492.47	LOG_Int_QCBCor_OElTrim	Normality	Kolmogorov-Smirnov	0.53606	1
PESI	gro_gen_del	het_female_0h	neg 493.25	LOG_Int_QCBCor_OElTrim	Normality	Kolmogorov-Smirnov	0.983479	1
PESI	gro_gen_del	het_female_0h	neg 494.07	LOG_Int_QCBCor_OElTrim	Normality	Kolmogorov-Smirnov	0.773656	1
PESI	gro_gen_del	het_female_0h	neg 494.83	LOG_Int_QCBCor_OElTrim	Normality	Kolmogorov-Smirnov	0.929376	1
PESI	gro_gen_del	het_female_0h	neg 495.6	LOG_Int_QCBCor_OElTrim	Normality	Kolmogorov-Smirnov	0.504305	1
PESI	gro_gen_del	het_female_0h	neg 499.46	LOG_Int_QCBCor_OElTrim	Normality	Kolmogorov-Smirnov	0.642491	1
PESI	gro_gen_del	het_female_0h	neg 500.25	LOG_Int_QCBCor_OElTrim	Normality	Kolmogorov-Smirnov	0.896099	1
PESI	gro_gen_del	het_female_0h	neg 501.09	LOG_Int_QCBCor_OElTrim	Normality	Kolmogorov-Smirnov	0.988055	1
PESI	gro_gen_del	het_female_0h	neg 503.37	LOG_Int_QCBCor_OElTrim	Normality	Kolmogorov-Smirnov	0.791501	1
PESI	gro_gen_del	het_female_0h	neg 504.13	LOG_Int_QCBCor_OElTrim	Normality	Kolmogorov-Smirnov	0.932694	1
PESI	gro_gen_del	het_female_0h	neg 504.9	LOG_Int_QCBCor_OElTrim	Normality	Kolmogorov-Smirnov	0.761785	1
PESI	gro_gen_del	het_female_0h	neg 505.69	LOG_Int_QCBCor_OElTrim	Normality	Kolmogorov-Smirnov	0.770064	1
PESI	gro_gen_del	het_female_0h	neg 506.45	LOG_Int_QCBCor_OElTrim	Normality	Kolmogorov-Smirnov	0.642106	1
PESI	gro_gen_del	het_female_0h	neg 507.21	LOG_Int_QCBCor_OElTrim	Normality	Kolmogorov-Smirnov	0.567771	1
PESI	gro_gen_del	het_female_0h	neg 507.98	LOG_Int_QCBCor_OElTrim	Normality	Kolmogorov-Smirnov	0.637171	1
PESI	gro_gen_del	het_female_0h	neg 508.74	LOG_Int_QCBCor_OElTrim	Normality	Kolmogorov-Smirnov	0.942925	1
PESI	gro_gen_del	het_female_0h	neg 511.02	LOG_Int_QCBCor_OElTrim	Normality	Kolmogorov-Smirnov	0.774775	1
PESI	gro_gen_del	het_female_0h	neg 511.8	LOG_Int_QCBCor_OElTrim	Normality	Kolmogorov-Smirnov	0.939185	1
PESI	gro_gen_del	het_female_0h	neg 512.58	LOG_Int_QCBCor_OElTrim	Normality	Kolmogorov-Smirnov	0.65949	1
PESI	gro_gen_del	het_female_0h	neg 514.86	LOG_Int_QCBCor_OElTrim	Normality	Kolmogorov-Smirnov	0.931857	1
PESI	gro_gen_del	het_female_0h	neg 517.17	LOG_Int_QCBCor_OElTrim	Normality	Kolmogorov-Smirnov	0.730509	1
PESI	gro_gen_del	het_female_0h	neg 520.37	LOG_Int_QCBCor_OElTrim	Normality	Kolmogorov-Smirnov	0.515015	1
PESI	gro_gen_del	het_female_0h	neg 521.15	LOG_Int_QCBCor_OElTrim	Normality	Kolmogorov-Smirnov	0.990224	1
PESI	gro_gen_del	het_female_0h	neg 523.46	LOG_Int_QCBCor_OElTrim	Normality	Kolmogorov-Smirnov	0.793194	1
PESI	gro_gen_del	het_female_0h	neg 524.22	LOG_Int_QCBCor_OElTrim	Normality	Kolmogorov-Smirnov	0.857791	1
PESI	gro_gen_del	het_female_0h	neg 524.99	LOG_Int_QCBCor_OElTrim	Normality	Kolmogorov-Smirnov	0.977504	1
PESI	gro_gen_del	het_female_0h	neg 525.77	LOG_Int_QCBCor_OElTrim	Normality	Kolmogorov-Smirnov	0.818804	1
PESI	gro_gen_del	het_female_0h	neg 528.9	LOG_Int_QCBCor_OElTrim	Normality	Kolmogorov-Smirnov	0.965488	1
PESI	gro_gen_del	het_female_0h	neg 529.67	LOG_Int_QCBCor_OElTrim	Normality	Kolmogorov-Smirnov	0.898431	1
PESI	gro_gen_del	het_female_0h	neg 530.43	LOG_Int_QCBCor_OElTrim	Normality	Kolmogorov-Smirnov	0.792052	1
PESI	gro_gen_del	het_female_0h	neg 531.19	LOG_Int_QCBCor_OElTrim	Normality	Kolmogorov-Smirnov	0.486636	1
PESI	gro_gen_del	het_female_0h	neg 532.73	LOG_Int_QCBCor_OElTrim	Normality	Kolmogorov-Smirnov	0.979443	1
PESI	gro_gen_del	het_female_0h	neg 533.55	LOG_Int_QCBCor_OElTrim	Normality	Kolmogorov-Smirnov	0.609897	1
PESI	gro_gen_del	het_female_0h	neg 534.31	LOG_Int_QCBCor_OElTrim	Normality	Kolmogorov-Smirnov	0.781149	1
PESI	gro_gen_del	het_female_0h	neg 535.07	LOG_Int_QCBCor_OElTrim	Normality	Kolmogorov-Smirnov	0.987581	1
PESI	gro_gen_del	het_female_0h	neg 535.84	LOG_Int_QCBCor_OElTrim	Normality	Kolmogorov-Smirnov	0.771477	1
PESI	gro_gen_del	het_female_0h	neg 536.6	LOG_Int_QCBCor_OElTrim	Normality	Kolmogorov-Smirnov	0.882849	1
PESI	gro_gen_del	het_female_0h	neg 537.36	LOG_Int_QCBCor_OElTrim	Normality	Kolmogorov-Smirnov	0.891316	1
PESI	gro_gen_del	het_female_0h	neg 538.16	LOG_Int_QCBCor_OElTrim	Normality	Kolmogorov-Smirnov	0.92748	1
PESI	gro_gen_del	het_female_0h	neg 538.97	LOG_Int_QCBCor_OElTrim	Normality	Kolmogorov-Smirnov	0.58246	1
PESI	gro_gen_del	het_female_0h	neg 539.76	LOG_Int_QCBCor_OElTrim	Normality	Kolmogorov-Smirnov	0.858725	1
PESI	gro_gen_del	het_female_0h	neg 540.52	LOG_Int_QCBCor_OElTrim	Normality	Kolmogorov-Smirnov	0.553807	1
PESI	gro_gen_del	het_female_0h	neg 543.72	LOG_Int_QCBCor_OElTrim	Normality	Kolmogorov-Smirnov	0.906127	1
PESI	gro_gen_del	het_female_0h	neg 544.5	LOG_Int_QCBCor_OElTrim	Normality	Kolmogorov-Smirnov	0.537001	1
PESI	gro_gen_del	het_female_0h	neg 545.28	LOG_Int_QCBCor_OElTrim	Normality	Kolmogorov-Smirnov	0.982127	1
PESI	gro_gen_del	het_female_0h	neg 546.05	LOG_Int_QCBCor_OElTrim	Normality	Kolmogorov-Smirnov	0.689941	1
PESI	gro_gen_del	het_female_0h	neg 546.86	LOG_Int_QCBCor_OElTrim	Normality	Kolmogorov-Smirnov	0.903293	1
PESI	gro_gen_del	het_female_0h	neg 547.63	LOG_Int_QCBCor_OElTrim	Normality	Kolmogorov-Smirnov	0.671703	1
PESI	gro_gen_del	het_female_0h	neg 548.39	LOG_Int_QCBCor_OElTrim	Normality	Kolmogorov-Smirnov	0.999661	1
PESI	gro_gen_del	het_female_0h	neg 549.19	LOG_Int_QCBCor_OElTrim	Normality	Kolmogorov-Smirnov	0.971833	1
PESI	gro_gen_del	het_female_0h	neg 550.71	LOG_Int_QCBCor_OElTrim	Normality	Kolmogorov-Smirnov	0.286591	1
PESI	gro_gen_del	het_female_0h	neg 551.48	LOG_Int_QCBCor_OElTrim	Normality	Kolmogorov-Smirnov	0.92151	1
PESI	gro_gen_del	het_female_0h	neg 552.24	LOG_Int_QCBCor_OElTrim	Normality	Kolmogorov-Smirnov	0.522664	1
PESI	gro_gen_del	het_female_0h	neg 553.08	LOG_Int_QCBCor_OElTrim	Normality	Kolmogorov-Smirnov	0.630587	1
PESI	gro_gen_del	het_female_0h	neg 553.84	LOG_Int_QCBCor_OElTrim	Normality	Kolmogorov-Smirnov	0.928916	1
PESI	gro_gen_del	het_female_0h	neg 554.6	LOG_Int_QCBCor_OElTrim	Normality	Kolmogorov-Smirnov	0.73507	1
PESI	gro_gen_del	het_female_0h	neg 555.38	LOG_Int_QCBCor_OElTrim	Normality	Kolmogorov-Smirnov	0.848834	1
PESI	gro_gen_del	het_female_0h	neg 556.16	LOG_Int_QCBCor_OElTrim	Normality	Kolmogorov-Smirnov	0.993567	1
PESI	gro_gen_del	het_female_0h	neg 556.92	LOG_Int_QCBCor_OElTrim	Normality	Kolmogorov-Smirnov	0.744654	1
PESI	gro_gen_del	het_female_0h	neg 557.69	LOG_Int_QCBCor_OElTrim	Normality	Kolmogorov-Smirnov	0.795291	1
PESI	gro_gen_del	het_female_0h	neg 558.5	LOG_Int_QCBCor_OElTrim	Normality	Kolmogorov-Smirnov	0.343266	1
PESI	gro_gen_del	het_female_0h	neg 559.27	LOG_Int_QCBCor_OElTrim	Normality	Kolmogorov-Smirnov	0.768303	1
PESI	gro_gen_del	het_female_0h	neg 560.05	LOG_Int_QCBCor_OElTrim	Normality	Kolmogorov-Smirnov	0.783233	1
PESI	gro_gen_del	het_female_0h	neg 560.82	LOG_Int_QCBCor_OElTrim	Normality	Kolmogorov-Smirnov	0.946156	1
PESI	gro_gen_del	het_female_0h	neg 561.58	LOG_Int_QCBCor_OElTrim	Normality	Kolmogorov-Smirnov	0.848774	1
PESI	gro_gen_del	het_female_0h	neg 562.44	LOG_Int_QCBCor_OElTrim	Normality	Kolmogorov-Smirnov	0.997308	1
PESI	gro_gen_del	het_female_0h	neg 563.2	LOG_Int_QCBCor_OElTrim	Normality	Kolmogorov-Smirnov	0.723873	1
PESI	gro_gen_del	het_female_0h	neg 563.96	LOG_Int_QCBCor_OElTrim	Normality	Kolmogorov-Smirnov	0.404264	1
PESI	gro_gen_del	het_female_0h	neg 564.73	LOG_Int_QCBCor_OElTrim	Normality	Kolmogorov-Smirnov	0.364383	1
PESI	gro_gen_del	het_female_0h	neg 565.5	LOG_Int_QCBCor_OElTrim	Normality	Kolmogorov-Smirnov	0.846034	1
PESI	gro_gen_del	het_female_0h	neg 566.28	LOG_Int_QCBCor_OElTrim	Normality	Kolmogorov-Smirnov	0.813989	1
PESI	gro_gen_del	het_female_0h	neg 567.8	LOG_Int_QCBCor_OElTrim	Normality	Kolmogorov-Smirnov	0.85411	1
PESI	gro_gen_del	het_female_0h	neg 568.56	LOG_Int_QCBCor_OElTrim	Normality	Kolmogorov-Smirnov	0.973295	1
PESI	gro_gen_del	het_female_0h	neg 569.33	LOG_Int_QCBCor_OElTrim	Normality	Kolmogorov-Smirnov	0.943115	1
PESI	gro_gen_del	het_female_0h	neg 570.11	LOG_Int_QCBCor_OElTrim	Normality	Kolmogorov-Smirnov	0.935162	1
PESI	gro_gen_del	het_female_0h	neg 570.89	LOG_Int_QCBCor_OElTrim	Normality	Kolmogorov-Smirnov	0.65781	1
PESI	gro_gen_del	het_female_0h	neg 572.44	LOG_Int_QCBCor_OElTrim	Normality	Kolmogorov-Smirnov	0.91861	1
PESI	gro_gen_del	het_female_0h	neg 573.2	LOG_Int_QCBCor_OElTrim	Normality	Kolmogorov-Smirnov	0.772383	1
PESI	gro_gen_del	het_female_0h	neg 573.97	LOG_Int_QCBCor_OElTrim	Normality	Kolmogorov-Smirnov	0.873303	1
PESI	gro_gen_del	het_female_0h	neg 574.73	LOG_Int_QCBCor_OElTrim	Normality	Kolmogorov-Smirnov	0.771787	1
PESI	gro_gen_del	het_female_0h	neg 575.5	LOG_Int_QCBCor_OElTrim	Normality	Kolmogorov-Smirnov	0.947905	1
PESI	gro_gen_del	het_female_0h	neg 576.27	LOG_Int_QCBCor_OElTrim	Normality	Kolmogorov-Smirnov	0.621223	1
PESI	gro_gen_del	het_female_0h	neg 577.08	LOG_Int_QCBCor_OElTrim	Normality	Kolmogorov-Smirnov	0.766425	1
PESI	gro_gen_del	het_female_0h	neg 577.85	LOG_Int_QCBCor_OElTrim	Normality	Kolmogorov-Smirnov	0.73489	1
PESI	gro_gen_del	het_female_0h	neg 578.61	LOG_Int_QCBCor_OElTrim	Normality	Kolmogorov-Smirnov	0.52092	1
PESI	gro_gen_del	het_female_0h	neg 579.39	LOG_Int_QCBCor_OElTrim	Normality	Kolmogorov-Smirnov	0.842492	1
PESI	gro_gen_del	het_female_0h	neg 580.91	LOG_Int_QCBCor_OElTrim	Normality	Kolmogorov-Smirnov	0.867537	1
PESI	gro_gen_del	het_female_0h	neg 582.44	LOG_Int_QCBCor_OElTrim	Normality	Kolmogorov-Smirnov	0.6939	1
PESI	gro_gen_del	het_female_0h	neg 583.2	LOG_Int_QCBCor_OElTrim	Normality	Kolmogorov-Smirnov	0.997167	1
PESI	gro_gen_del	het_female_0h	neg 584.74	LOG_Int_QCBCor_OElTrim	Normality	Kolmogorov-Smirnov	0.924848	1
PESI	gro_gen_del	het_female_0h	neg 585.5	LOG_Int_QCBCor_OElTrim	Normality	Kolmogorov-Smirnov	0.796855	1
PESI	gro_gen_del	het_female_0h	neg 586.26	LOG_Int_QCBCor_OElTrim	Normality	Kolmogorov-Smirnov	0.765691	1
PESI	gro_gen_del	het_female_0h	neg 587.04	LOG_Int_QCBCor_OElTrim	Normality	Kolmogorov-Smirnov	0.535088	1
PESI	gro_gen_del	het_female_0h	neg 587.8	LOG_Int_QCBCor_OElTrim	Normality	Kolmogorov-Smirnov	0.933805	1
PESI	gro_gen_del	het_female_0h	neg 588.56	LOG_Int_QCBCor_OElTrim	Normality	Kolmogorov-Smirnov	0.869643	1
PESI	gro_gen_del	het_female_0h	neg 589.41	LOG_Int_QCBCor_OElTrim	Normality	Kolmogorov-Smirnov	0.644097	1
PESI	gro_gen_del	het_female_0h	neg 590.18	LOG_Int_QCBCor_OElTrim	Normality	Kolmogorov-Smirnov	0.731941	1
PESI	gro_gen_del	het_female_0h	neg 590.95	LOG_Int_QCBCor_OElTrim	Normality	Kolmogorov-Smirnov	0.966673	1
PESI	gro_gen_del	het_female_0h	neg 591.71	LOG_Int_QCBCor_OElTrim	Normality	Kolmogorov-Smirnov	0.975622	1
PESI	gro_gen_del	het_female_0h	neg 592.47	LOG_Int_QCBCor_OElTrim	Normality	Kolmogorov-Smirnov	0.99203	1
PESI	gro_gen_del	het_female_0h	neg 593.23	LOG_Int_QCBCor_OElTrim	Normality	Kolmogorov-Smirnov	0.211543	1
PESI	gro_gen_del	het_female_0h	neg 594.79	LOG_Int_QCBCor_OElTrim	Normality	Kolmogorov-Smirnov	0.901969	1
PESI	gro_gen_del	het_female_0h	neg NA	LOG_Int_QCBCor_OElTrim	Normality	Kolmogorov-Smirnov	0.858998	1
PESI	gro_gen_del	het_female_0h	neg 595.6	LOG_Int_QCBCor_OElTrim	Normality	Kolmogorov-Smirnov	0.726397	1
PESI	gro_gen_del	het_female_0h	neg 596.37	LOG_Int_QCBCor_OElTrim	Normality	Kolmogorov-Smirnov	0.842087	1
PESI	gro_gen_del	het_female_0h	neg 597.16	LOG_Int_QCBCor_OElTrim	Normality	Kolmogorov-Smirnov	0.719754	1
PESI	gro_gen_del	het_female_0h	neg 597.93	LOG_Int_QCBCor_OElTrim	Normality	Kolmogorov-Smirnov	0.971642	1
PESI	gro_gen_del	het_female_0h	neg 598.69	LOG_Int_QCBCor_OElTrim	Normality	Kolmogorov-Smirnov	0.534015	1
PESI	gro_gen_del	het_female_0h	neg 599.46	LOG_Int_QCBCor_OElTrim	Normality	Kolmogorov-Smirnov	0.866626	1
PESI	gro_gen_del	het_female_0h	neg 600.27	LOG_Int_QCBCor_OElTrim	Normality	Kolmogorov-Smirnov	0.819053	1
PESI	gro_gen_del	het_female_0h	neg 601.07	LOG_Int_QCBCor_OElTrim	Normality	Kolmogorov-Smirnov	0.729125	1
PESI	gro_gen_del	het_female_0h	neg 601.83	LOG_Int_QCBCor_OElTrim	Normality	Kolmogorov-Smirnov	0.859937	1
PESI	gro_gen_del	het_female_0h	neg 602.6	LOG_Int_QCBCor_OElTrim	Normality	Kolmogorov-Smirnov	0.999024	1
PESI	gro_gen_del	het_female_0h	neg 603.36	LOG_Int_QCBCor_OElTrim	Normality	Kolmogorov-Smirnov	0.938257	1
PESI	gro_gen_del	het_female_0h	neg 604.12	LOG_Int_QCBCor_OElTrim	Normality	Kolmogorov-Smirnov	0.76021	1
PESI	gro_gen_del	het_female_0h	neg 604.9	LOG_Int_QCBCor_OElTrim	Normality	Kolmogorov-Smirnov	0.965413	1
PESI	gro_gen_del	het_female_0h	neg 605.67	LOG_Int_QCBCor_OElTrim	Normality	Kolmogorov-Smirnov	0.804759	1
PESI	gro_gen_del	het_female_0h	neg 606.46	LOG_Int_QCBCor_OElTrim	Normality	Kolmogorov-Smirnov	0.84114	1
PESI	gro_gen_del	het_female_0h	neg 607.22	LOG_Int_QCBCor_OElTrim	Normality	Kolmogorov-Smirnov	0.901728	1
PESI	gro_gen_del	het_female_0h	neg 608.75	LOG_Int_QCBCor_OElTrim	Normality	Kolmogorov-Smirnov	0.818719	1
PESI	gro_gen_del	het_female_0h	neg 609.53	LOG_Int_QCBCor_OElTrim	Normality	Kolmogorov-Smirnov	0.565595	1
PESI	gro_gen_del	het_female_0h	neg 610.3	LOG_Int_QCBCor_OElTrim	Normality	Kolmogorov-Smirnov	0.623923	1
PESI	gro_gen_del	het_female_0h	neg 611.06	LOG_Int_QCBCor_OElTrim	Normality	Kolmogorov-Smirnov	0.966348	1
PESI	gro_gen_del	het_female_0h	neg 611.86	LOG_Int_QCBCor_OElTrim	Normality	Kolmogorov-Smirnov	0.357105	1
PESI	gro_gen_del	het_female_0h	neg 615.78	LOG_Int_QCBCor_OElTrim	Normality	Kolmogorov-Smirnov	0.909937	1
PESI	gro_gen_del	het_female_0h	neg NA	LOG_Int_QCBCor_OElTrim	Normality	Kolmogorov-Smirnov	0.849915	1
PESI	gro_gen_del	het_female_0h	neg 616.54	LOG_Int_QCBCor_OElTrim	Normality	Kolmogorov-Smirnov	0.850588	1
PESI	gro_gen_del	het_female_0h	neg 617.3	LOG_Int_QCBCor_OElTrim	Normality	Kolmogorov-Smirnov	0.758322	1
PESI	gro_gen_del	het_female_0h	neg 618.08	LOG_Int_QCBCor_OElTrim	Normality	Kolmogorov-Smirnov	0.66418	1
PESI	gro_gen_del	het_female_0h	neg 618.86	LOG_Int_QCBCor_OElTrim	Normality	Kolmogorov-Smirnov	0.708241	1
PESI	gro_gen_del	het_female_0h	neg 619.62	LOG_Int_QCBCor_OElTrim	Normality	Kolmogorov-Smirnov	0.83376	1
PESI	gro_gen_del	het_female_0h	neg 620.4	LOG_Int_QCBCor_OElTrim	Normality	Kolmogorov-Smirnov	0.980757	1
PESI	gro_gen_del	het_female_0h	neg 621.16	LOG_Int_QCBCor_OElTrim	Normality	Kolmogorov-Smirnov	0.563221	1
PESI	gro_gen_del	het_female_0h	neg 621.92	LOG_Int_QCBCor_OElTrim	Normality	Kolmogorov-Smirnov	0.893168	1
PESI	gro_gen_del	het_female_0h	neg 622.78	LOG_Int_QCBCor_OElTrim	Normality	Kolmogorov-Smirnov	0.89654	1
PESI	gro_gen_del	het_female_0h	neg 623.54	LOG_Int_QCBCor_OElTrim	Normality	Kolmogorov-Smirnov	0.883405	1
PESI	gro_gen_del	het_female_0h	neg 624.39	LOG_Int_QCBCor_OElTrim	Normality	Kolmogorov-Smirnov	0.751026	1
PESI	gro_gen_del	het_female_0h	neg 625.92	LOG_Int_QCBCor_OElTrim	Normality	Kolmogorov-Smirnov	0.518176	1
PESI	gro_gen_del	het_female_0h	neg 626.72	LOG_Int_QCBCor_OElTrim	Normality	Kolmogorov-Smirnov	0.971461	1
PESI	gro_gen_del	het_female_0h	neg 627.5	LOG_Int_QCBCor_OElTrim	Normality	Kolmogorov-Smirnov	0.994247	1
PESI	gro_gen_del	het_female_0h	neg 628.26	LOG_Int_QCBCor_OElTrim	Normality	Kolmogorov-Smirnov	0.889512	1
PESI	gro_gen_del	het_female_0h	neg 629.06	LOG_Int_QCBCor_OElTrim	Normality	Kolmogorov-Smirnov	0.989056	1
PESI	gro_gen_del	het_female_0h	neg 629.86	LOG_Int_QCBCor_OElTrim	Normality	Kolmogorov-Smirnov	0.997615	1
PESI	gro_gen_del	het_female_0h	neg 630.62	LOG_Int_QCBCor_OElTrim	Normality	Kolmogorov-Smirnov	0.795418	1
PESI	gro_gen_del	het_female_0h	neg 631.38	LOG_Int_QCBCor_OElTrim	Normality	Kolmogorov-Smirnov	0.985906	1
PESI	gro_gen_del	het_female_0h	neg 632.14	LOG_Int_QCBCor_OElTrim	Normality	Kolmogorov-Smirnov	0.696139	1
PESI	gro_gen_del	het_female_0h	neg 632.93	LOG_Int_QCBCor_OElTrim	Normality	Kolmogorov-Smirnov	0.706476	1
PESI	gro_gen_del	het_female_0h	neg 633.7	LOG_Int_QCBCor_OElTrim	Normality	Kolmogorov-Smirnov	0.80849	1
PESI	gro_gen_del	het_female_0h	neg 634.47	LOG_Int_QCBCor_OElTrim	Normality	Kolmogorov-Smirnov	0.960594	1
PESI	gro_gen_del	het_female_0h	neg 635.25	LOG_Int_QCBCor_OElTrim	Normality	Kolmogorov-Smirnov	0.982134	1
PESI	gro_gen_del	het_female_0h	neg 636.04	LOG_Int_QCBCor_OElTrim	Normality	Kolmogorov-Smirnov	0.901322	1
PESI	gro_gen_del	het_female_0h	neg 636.8	LOG_Int_QCBCor_OElTrim	Normality	Kolmogorov-Smirnov	0.665138	1
PESI	gro_gen_del	het_female_0h	neg 637.57	LOG_Int_QCBCor_OElTrim	Normality	Kolmogorov-Smirnov	0.892922	1
PESI	gro_gen_del	het_female_0h	neg 638.35	LOG_Int_QCBCor_OElTrim	Normality	Kolmogorov-Smirnov	0.984263	1
PESI	gro_gen_del	het_female_0h	neg 639.12	LOG_Int_QCBCor_OElTrim	Normality	Kolmogorov-Smirnov	0.959065	1
PESI	gro_gen_del	het_female_0h	neg 639.9	LOG_Int_QCBCor_OElTrim	Normality	Kolmogorov-Smirnov	0.464342	1
PESI	gro_gen_del	het_female_0h	neg 642.2	LOG_Int_QCBCor_OElTrim	Normality	Kolmogorov-Smirnov	0.925271	1
PESI	gro_gen_del	het_female_0h	neg 643.79	LOG_Int_QCBCor_OElTrim	Normality	Kolmogorov-Smirnov	0.969479	1
PESI	gro_gen_del	het_female_0h	neg NA	LOG_Int_QCBCor_OElTrim	Normality	Kolmogorov-Smirnov	0.903229	1
PESI	gro_gen_del	het_female_0h	neg 644.6	LOG_Int_QCBCor_OElTrim	Normality	Kolmogorov-Smirnov	0.694799	1
PESI	gro_gen_del	het_female_0h	neg 645.36	LOG_Int_QCBCor_OElTrim	Normality	Kolmogorov-Smirnov	0.954971	1
PESI	gro_gen_del	het_female_0h	neg 646.12	LOG_Int_QCBCor_OElTrim	Normality	Kolmogorov-Smirnov	0.871856	1
PESI	gro_gen_del	het_female_0h	neg 646.88	LOG_Int_QCBCor_OElTrim	Normality	Kolmogorov-Smirnov	0.589008	1
PESI	gro_gen_del	het_female_0h	neg 647.64	LOG_Int_QCBCor_OElTrim	Normality	Kolmogorov-Smirnov	0.644837	1
PESI	gro_gen_del	het_female_0h	neg 648.42	LOG_Int_QCBCor_OElTrim	Normality	Kolmogorov-Smirnov	0.537111	1
PESI	gro_gen_del	het_female_0h	neg 649.19	LOG_Int_QCBCor_OElTrim	Normality	Kolmogorov-Smirnov	0.783554	1
PESI	gro_gen_del	het_female_0h	neg 649.95	LOG_Int_QCBCor_OElTrim	Normality	Kolmogorov-Smirnov	0.840931	1
PESI	gro_gen_del	het_female_0h	neg 650.72	LOG_Int_QCBCor_OElTrim	Normality	Kolmogorov-Smirnov	0.888419	1
PESI	gro_gen_del	het_female_0h	neg 651.48	LOG_Int_QCBCor_OElTrim	Normality	Kolmogorov-Smirnov	0.916265	1
PESI	gro_gen_del	het_female_0h	neg 652.25	LOG_Int_QCBCor_OElTrim	Normality	Kolmogorov-Smirnov	0.66468	1
PESI	gro_gen_del	het_female_0h	neg 653.01	LOG_Int_QCBCor_OElTrim	Normality	Kolmogorov-Smirnov	0.77478	1
PESI	gro_gen_del	het_female_0h	neg 653.77	LOG_Int_QCBCor_OElTrim	Normality	Kolmogorov-Smirnov	0.873701	1
PESI	gro_gen_del	het_female_0h	neg 654.56	LOG_Int_QCBCor_OElTrim	Normality	Kolmogorov-Smirnov	0.989187	1
PESI	gro_gen_del	het_female_0h	neg 655.33	LOG_Int_QCBCor_OElTrim	Normality	Kolmogorov-Smirnov	0.578564	1
PESI	gro_gen_del	het_female_0h	neg 656.09	LOG_Int_QCBCor_OElTrim	Normality	Kolmogorov-Smirnov	0.279666	1
PESI	gro_gen_del	het_female_0h	neg 656.85	LOG_Int_QCBCor_OElTrim	Normality	Kolmogorov-Smirnov	0.796568	1
PESI	gro_gen_del	het_female_0h	neg 657.62	LOG_Int_QCBCor_OElTrim	Normality	Kolmogorov-Smirnov	0.272653	1
PESI	gro_gen_del	het_female_0h	neg 659.18	LOG_Int_QCBCor_OElTrim	Normality	Kolmogorov-Smirnov	0.266471	1
PESI	gro_gen_del	het_female_0h	neg 659.94	LOG_Int_QCBCor_OElTrim	Normality	Kolmogorov-Smirnov	0.748827	1
PESI	gro_gen_del	het_female_0h	neg 660.72	LOG_Int_QCBCor_OElTrim	Normality	Kolmogorov-Smirnov	0.955974	1
PESI	gro_gen_del	het_female_0h	neg 661.51	LOG_Int_QCBCor_OElTrim	Normality	Kolmogorov-Smirnov	0.313146	1
PESI	gro_gen_del	het_female_0h	neg 662.27	LOG_Int_QCBCor_OElTrim	Normality	Kolmogorov-Smirnov	0.820824	1
PESI	gro_gen_del	het_female_0h	neg 663.03	LOG_Int_QCBCor_OElTrim	Normality	Kolmogorov-Smirnov	0.171066	1
PESI	gro_gen_del	het_female_0h	neg 663.8	LOG_Int_QCBCor_OElTrim	Normality	Kolmogorov-Smirnov	0.994007	1
PESI	gro_gen_del	het_female_0h	neg 664.58	LOG_Int_QCBCor_OElTrim	Normality	Kolmogorov-Smirnov	0.979663	1
PESI	gro_gen_del	het_female_0h	neg 665.34	LOG_Int_QCBCor_OElTrim	Normality	Kolmogorov-Smirnov	0.435485	1
PESI	gro_gen_del	het_female_0h	neg 666.1	LOG_Int_QCBCor_OElTrim	Normality	Kolmogorov-Smirnov	0.991302	1
PESI	gro_gen_del	het_female_0h	neg 666.86	LOG_Int_QCBCor_OElTrim	Normality	Kolmogorov-Smirnov	0.442597	1
PESI	gro_gen_del	het_female_0h	neg 667.62	LOG_Int_QCBCor_OElTrim	Normality	Kolmogorov-Smirnov	0.999276	1
PESI	gro_gen_del	het_female_0h	neg 668.39	LOG_Int_QCBCor_OElTrim	Normality	Kolmogorov-Smirnov	0.995579	1
PESI	gro_gen_del	het_female_0h	neg 669.15	LOG_Int_QCBCor_OElTrim	Normality	Kolmogorov-Smirnov	0.981449	1
PESI	gro_gen_del	het_female_0h	neg 669.94	LOG_Int_QCBCor_OElTrim	Normality	Kolmogorov-Smirnov	0.488072	1
PESI	gro_gen_del	het_female_0h	neg 670.7	LOG_Int_QCBCor_OElTrim	Normality	Kolmogorov-Smirnov	0.527169	1
PESI	gro_gen_del	het_female_0h	neg 671.46	LOG_Int_QCBCor_OElTrim	Normality	Kolmogorov-Smirnov	0.823117	1
PESI	gro_gen_del	het_female_0h	neg 672.24	LOG_Int_QCBCor_OElTrim	Normality	Kolmogorov-Smirnov	0.86155	1
PESI	gro_gen_del	het_female_0h	neg 673.07	LOG_Int_QCBCor_OElTrim	Normality	Kolmogorov-Smirnov	0.859362	1
PESI	gro_gen_del	het_female_0h	neg 673.83	LOG_Int_QCBCor_OElTrim	Normality	Kolmogorov-Smirnov	0.943467	1
PESI	gro_gen_del	het_female_0h	neg 674.6	LOG_Int_QCBCor_OElTrim	Normality	Kolmogorov-Smirnov	0.553403	1
PESI	gro_gen_del	het_female_0h	neg 675.4	LOG_Int_QCBCor_OElTrim	Normality	Kolmogorov-Smirnov	0.984553	1
PESI	gro_gen_del	het_female_0h	neg 676.16	LOG_Int_QCBCor_OElTrim	Normality	Kolmogorov-Smirnov	0.713392	1
PESI	gro_gen_del	het_female_0h	neg 676.99	LOG_Int_QCBCor_OElTrim	Normality	Kolmogorov-Smirnov	0.591962	1
PESI	gro_gen_del	het_female_0h	neg 677.77	LOG_Int_QCBCor_OElTrim	Normality	Kolmogorov-Smirnov	0.998136	1
PESI	gro_gen_del	het_female_0h	neg 678.53	LOG_Int_QCBCor_OElTrim	Normality	Kolmogorov-Smirnov	0.746588	1
PESI	gro_gen_del	het_female_0h	neg 679.32	LOG_Int_QCBCor_OElTrim	Normality	Kolmogorov-Smirnov	0.989593	1
PESI	gro_gen_del	het_female_0h	neg 680.09	LOG_Int_QCBCor_OElTrim	Normality	Kolmogorov-Smirnov	0.844127	1
PESI	gro_gen_del	het_female_0h	neg 680.87	LOG_Int_QCBCor_OElTrim	Normality	Kolmogorov-Smirnov	0.938858	1
PESI	gro_gen_del	het_female_0h	neg 682.42	LOG_Int_QCBCor_OElTrim	Normality	Kolmogorov-Smirnov	0.957164	1
PESI	gro_gen_del	het_female_0h	neg 683.2	LOG_Int_QCBCor_OElTrim	Normality	Kolmogorov-Smirnov	0.942139	1
PESI	gro_gen_del	het_female_0h	neg 683.98	LOG_Int_QCBCor_OElTrim	Normality	Kolmogorov-Smirnov	0.647958	1
PESI	gro_gen_del	het_female_0h	neg 685.59	LOG_Int_QCBCor_OElTrim	Normality	Kolmogorov-Smirnov	0.878855	1
PESI	gro_gen_del	het_female_0h	neg 686.35	LOG_Int_QCBCor_OElTrim	Normality	Kolmogorov-Smirnov	0.861726	1
PESI	gro_gen_del	het_female_0h	neg 687.13	LOG_Int_QCBCor_OElTrim	Normality	Kolmogorov-Smirnov	0.366348	1
PESI	gro_gen_del	het_female_0h	neg 687.9	LOG_Int_QCBCor_OElTrim	Normality	Kolmogorov-Smirnov	0.74548	1
PESI	gro_gen_del	het_female_0h	neg 688.69	LOG_Int_QCBCor_OElTrim	Normality	Kolmogorov-Smirnov	0.756198	1
PESI	gro_gen_del	het_female_0h	neg 689.45	LOG_Int_QCBCor_OElTrim	Normality	Kolmogorov-Smirnov	0.643067	1
PESI	gro_gen_del	het_female_0h	neg 690.21	LOG_Int_QCBCor_OElTrim	Normality	Kolmogorov-Smirnov	0.507167	1
PESI	gro_gen_del	het_female_0h	neg 690.99	LOG_Int_QCBCor_OElTrim	Normality	Kolmogorov-Smirnov	0.877465	1
PESI	gro_gen_del	het_female_0h	neg 691.77	LOG_Int_QCBCor_OElTrim	Normality	Kolmogorov-Smirnov	0.522135	1
PESI	gro_gen_del	het_female_0h	neg 692.57	LOG_Int_QCBCor_OElTrim	Normality	Kolmogorov-Smirnov	0.839404	1
PESI	gro_gen_del	het_female_0h	neg 693.33	LOG_Int_QCBCor_OElTrim	Normality	Kolmogorov-Smirnov	0.606528	1
PESI	gro_gen_del	het_female_0h	neg 694.1	LOG_Int_QCBCor_OElTrim	Normality	Kolmogorov-Smirnov	0.570817	1
PESI	gro_gen_del	het_female_0h	neg 694.86	LOG_Int_QCBCor_OElTrim	Normality	Kolmogorov-Smirnov	0.962291	1
PESI	gro_gen_del	het_female_0h	neg 695.62	LOG_Int_QCBCor_OElTrim	Normality	Kolmogorov-Smirnov	0.756797	1
PESI	gro_gen_del	het_female_0h	neg 696.39	LOG_Int_QCBCor_OElTrim	Normality	Kolmogorov-Smirnov	0.768541	1
PESI	gro_gen_del	het_female_0h	neg 697.15	LOG_Int_QCBCor_OElTrim	Normality	Kolmogorov-Smirnov	0.338721	1
PESI	gro_gen_del	het_female_0h	neg 697.91	LOG_Int_QCBCor_OElTrim	Normality	Kolmogorov-Smirnov	0.910736	1
PESI	gro_gen_del	het_female_0h	neg 699.43	LOG_Int_QCBCor_OElTrim	Normality	Kolmogorov-Smirnov	0.281201	1
PESI	gro_gen_del	het_female_0h	neg 700.2	LOG_Int_QCBCor_OElTrim	Normality	Kolmogorov-Smirnov	0.407457	1
PESI	gro_gen_del	het_female_0h	neg 700.97	LOG_Int_QCBCor_OElTrim	Normality	Kolmogorov-Smirnov	0.987662	1
PESI	gro_gen_del	het_female_0h	neg 701.73	LOG_Int_QCBCor_OElTrim	Normality	Kolmogorov-Smirnov	0.904289	1
PESI	gro_gen_del	het_female_0h	neg 702.5	LOG_Int_QCBCor_OElTrim	Normality	Kolmogorov-Smirnov	0.984395	1
PESI	gro_gen_del	het_female_0h	neg 703.3	LOG_Int_QCBCor_OElTrim	Normality	Kolmogorov-Smirnov	0.635417	1
PESI	gro_gen_del	het_female_0h	neg 704.07	LOG_Int_QCBCor_OElTrim	Normality	Kolmogorov-Smirnov	0.989739	1
PESI	gro_gen_del	het_female_0h	neg 704.85	LOG_Int_QCBCor_OElTrim	Normality	Kolmogorov-Smirnov	0.515884	1
PESI	gro_gen_del	het_female_0h	neg 705.61	LOG_Int_QCBCor_OElTrim	Normality	Kolmogorov-Smirnov	0.93152	1
PESI	gro_gen_del	het_female_0h	neg 706.39	LOG_Int_QCBCor_OElTrim	Normality	Kolmogorov-Smirnov	0.826125	1
PESI	gro_gen_del	het_female_0h	neg 707.15	LOG_Int_QCBCor_OElTrim	Normality	Kolmogorov-Smirnov	0.75335	1
PESI	gro_gen_del	het_female_0h	neg 707.91	LOG_Int_QCBCor_OElTrim	Normality	Kolmogorov-Smirnov	0.665471	1
PESI	gro_gen_del	het_female_0h	neg 708.68	LOG_Int_QCBCor_OElTrim	Normality	Kolmogorov-Smirnov	0.641116	1
PESI	gro_gen_del	het_female_0h	neg 709.45	LOG_Int_QCBCor_OElTrim	Normality	Kolmogorov-Smirnov	0.908458	1
PESI	gro_gen_del	het_female_0h	neg 710.97	LOG_Int_QCBCor_OElTrim	Normality	Kolmogorov-Smirnov	0.877787	1
PESI	gro_gen_del	het_female_0h	neg 711.76	LOG_Int_QCBCor_OElTrim	Normality	Kolmogorov-Smirnov	0.953141	1
PESI	gro_gen_del	het_female_0h	neg 712.53	LOG_Int_QCBCor_OElTrim	Normality	Kolmogorov-Smirnov	0.600801	1
PESI	gro_gen_del	het_female_0h	neg 713.3	LOG_Int_QCBCor_OElTrim	Normality	Kolmogorov-Smirnov	0.972725	1
PESI	gro_gen_del	het_female_0h	neg 714.07	LOG_Int_QCBCor_OElTrim	Normality	Kolmogorov-Smirnov	0.956825	1
PESI	gro_gen_del	het_female_0h	neg 714.83	LOG_Int_QCBCor_OElTrim	Normality	Kolmogorov-Smirnov	0.965873	1
PESI	gro_gen_del	het_female_0h	neg 715.59	LOG_Int_QCBCor_OElTrim	Normality	Kolmogorov-Smirnov	0.985397	1
PESI	gro_gen_del	het_female_0h	neg 716.37	LOG_Int_QCBCor_OElTrim	Normality	Kolmogorov-Smirnov	0.807044	1
PESI	gro_gen_del	het_female_0h	neg 717.13	LOG_Int_QCBCor_OElTrim	Normality	Kolmogorov-Smirnov	0.832785	1
PESI	gro_gen_del	het_female_0h	neg 717.89	LOG_Int_QCBCor_OElTrim	Normality	Kolmogorov-Smirnov	0.816631	1
PESI	gro_gen_del	het_female_0h	neg 718.67	LOG_Int_QCBCor_OElTrim	Normality	Kolmogorov-Smirnov	0.832008	1
PESI	gro_gen_del	het_female_0h	neg 719.44	LOG_Int_QCBCor_OElTrim	Normality	Kolmogorov-Smirnov	0.915696	1
PESI	gro_gen_del	het_female_0h	neg 720.2	LOG_Int_QCBCor_OElTrim	Normality	Kolmogorov-Smirnov	0.970136	1
PESI	gro_gen_del	het_female_0h	neg 720.98	LOG_Int_QCBCor_OElTrim	Normality	Kolmogorov-Smirnov	0.712951	1
PESI	gro_gen_del	het_female_0h	neg 721.81	LOG_Int_QCBCor_OElTrim	Normality	Kolmogorov-Smirnov	0.90481	1
PESI	gro_gen_del	het_female_0h	neg 723.34	LOG_Int_QCBCor_OElTrim	Normality	Kolmogorov-Smirnov	0.955676	1
PESI	gro_gen_del	het_female_0h	neg 724.12	LOG_Int_QCBCor_OElTrim	Normality	Kolmogorov-Smirnov	0.797351	1
PESI	gro_gen_del	het_female_0h	neg 724.89	LOG_Int_QCBCor_OElTrim	Normality	Kolmogorov-Smirnov	0.888866	1
PESI	gro_gen_del	het_female_0h	neg 725.67	LOG_Int_QCBCor_OElTrim	Normality	Kolmogorov-Smirnov	0.852405	1
PESI	gro_gen_del	het_female_0h	neg 726.43	LOG_Int_QCBCor_OElTrim	Normality	Kolmogorov-Smirnov	0.959658	1
PESI	gro_gen_del	het_female_0h	neg 727.19	LOG_Int_QCBCor_OElTrim	Normality	Kolmogorov-Smirnov	0.707523	1
PESI	gro_gen_del	het_female_0h	neg 727.99	LOG_Int_QCBCor_OElTrim	Normality	Kolmogorov-Smirnov	0.936667	1
PESI	gro_gen_del	het_female_0h	neg 728.78	LOG_Int_QCBCor_OElTrim	Normality	Kolmogorov-Smirnov	0.608762	1
PESI	gro_gen_del	het_female_0h	neg 729.56	LOG_Int_QCBCor_OElTrim	Normality	Kolmogorov-Smirnov	0.99444	1
PESI	gro_gen_del	het_female_0h	neg 730.33	LOG_Int_QCBCor_OElTrim	Normality	Kolmogorov-Smirnov	0.761777	1
PESI	gro_gen_del	het_female_0h	neg 731.09	LOG_Int_QCBCor_OElTrim	Normality	Kolmogorov-Smirnov	0.656606	1
PESI	gro_gen_del	het_female_0h	neg 731.86	LOG_Int_QCBCor_OElTrim	Normality	Kolmogorov-Smirnov	0.919617	1
PESI	gro_gen_del	het_female_0h	neg 732.68	LOG_Int_QCBCor_OElTrim	Normality	Kolmogorov-Smirnov	0.791232	1
PESI	gro_gen_del	het_female_0h	neg 734.24	LOG_Int_QCBCor_OElTrim	Normality	Kolmogorov-Smirnov	0.885292	1
PESI	gro_gen_del	het_female_0h	neg 735.1	LOG_Int_QCBCor_OElTrim	Normality	Kolmogorov-Smirnov	0.586065	1
PESI	gro_gen_del	het_female_0h	neg 735.87	LOG_Int_QCBCor_OElTrim	Normality	Kolmogorov-Smirnov	0.85245	1
PESI	gro_gen_del	het_female_0h	neg 736.64	LOG_Int_QCBCor_OElTrim	Normality	Kolmogorov-Smirnov	0.959487	1
PESI	gro_gen_del	het_female_0h	neg 737.4	LOG_Int_QCBCor_OElTrim	Normality	Kolmogorov-Smirnov	0.865359	1
PESI	gro_gen_del	het_female_0h	neg 738.16	LOG_Int_QCBCor_OElTrim	Normality	Kolmogorov-Smirnov	0.748858	1
PESI	gro_gen_del	het_female_0h	neg 738.93	LOG_Int_QCBCor_OElTrim	Normality	Kolmogorov-Smirnov	0.88594	1
PESI	gro_gen_del	het_female_0h	neg 739.69	LOG_Int_QCBCor_OElTrim	Normality	Kolmogorov-Smirnov	0.324866	1
PESI	gro_gen_del	het_female_0h	neg 740.48	LOG_Int_QCBCor_OElTrim	Normality	Kolmogorov-Smirnov	0.776653	1
PESI	gro_gen_del	het_female_0h	neg 741.28	LOG_Int_QCBCor_OElTrim	Normality	Kolmogorov-Smirnov	0.975033	1
PESI	gro_gen_del	het_female_0h	neg 742.05	LOG_Int_QCBCor_OElTrim	Normality	Kolmogorov-Smirnov	0.727087	1
PESI	gro_gen_del	het_female_0h	neg 743.57	LOG_Int_QCBCor_OElTrim	Normality	Kolmogorov-Smirnov	0.912968	1
PESI	gro_gen_del	het_female_0h	neg 744.33	LOG_Int_QCBCor_OElTrim	Normality	Kolmogorov-Smirnov	0.702719	1
PESI	gro_gen_del	het_female_0h	neg 745.1	LOG_Int_QCBCor_OElTrim	Normality	Kolmogorov-Smirnov	0.648815	1
PESI	gro_gen_del	het_female_0h	neg 745.86	LOG_Int_QCBCor_OElTrim	Normality	Kolmogorov-Smirnov	0.590391	1
PESI	gro_gen_del	het_female_0h	neg 747.43	LOG_Int_QCBCor_OElTrim	Normality	Kolmogorov-Smirnov	0.758894	1
PESI	gro_gen_del	het_female_0h	neg 748.2	LOG_Int_QCBCor_OElTrim	Normality	Kolmogorov-Smirnov	0.681502	1
PESI	gro_gen_del	het_female_0h	neg 748.97	LOG_Int_QCBCor_OElTrim	Normality	Kolmogorov-Smirnov	0.553799	1
PESI	gro_gen_del	het_female_0h	neg 749.73	LOG_Int_QCBCor_OElTrim	Normality	Kolmogorov-Smirnov	0.947628	1
PESI	gro_gen_del	het_female_0h	neg 750.49	LOG_Int_QCBCor_OElTrim	Normality	Kolmogorov-Smirnov	0.835623	1
PESI	gro_gen_del	het_female_0h	neg 751.25	LOG_Int_QCBCor_OElTrim	Normality	Kolmogorov-Smirnov	0.911765	1
PESI	gro_gen_del	het_female_0h	neg 752.01	LOG_Int_QCBCor_OElTrim	Normality	Kolmogorov-Smirnov	0.952677	1
PESI	gro_gen_del	het_female_0h	neg 753.6	LOG_Int_QCBCor_OElTrim	Normality	Kolmogorov-Smirnov	0.749166	1
PESI	gro_gen_del	het_female_0h	neg 754.36	LOG_Int_QCBCor_OElTrim	Normality	Kolmogorov-Smirnov	0.79044	1
PESI	gro_gen_del	het_female_0h	neg 755.13	LOG_Int_QCBCor_OElTrim	Normality	Kolmogorov-Smirnov	0.69102	1
PESI	gro_gen_del	het_female_0h	neg 755.92	LOG_Int_QCBCor_OElTrim	Normality	Kolmogorov-Smirnov	0.561639	1
PESI	gro_gen_del	het_female_0h	neg 756.68	LOG_Int_QCBCor_OElTrim	Normality	Kolmogorov-Smirnov	0.988944	1
PESI	gro_gen_del	het_female_0h	neg 757.44	LOG_Int_QCBCor_OElTrim	Normality	Kolmogorov-Smirnov	0.862534	1
PESI	gro_gen_del	het_female_0h	neg 758.2	LOG_Int_QCBCor_OElTrim	Normality	Kolmogorov-Smirnov	0.842694	1
PESI	gro_gen_del	het_female_0h	neg 758.96	LOG_Int_QCBCor_OElTrim	Normality	Kolmogorov-Smirnov	0.792168	1
PESI	gro_gen_del	het_female_0h	neg 759.73	LOG_Int_QCBCor_OElTrim	Normality	Kolmogorov-Smirnov	0.945668	1
PESI	gro_gen_del	het_female_0h	neg 760.49	LOG_Int_QCBCor_OElTrim	Normality	Kolmogorov-Smirnov	0.973267	1
PESI	gro_gen_del	het_female_0h	neg 761.33	LOG_Int_QCBCor_OElTrim	Normality	Kolmogorov-Smirnov	0.941272	1
PESI	gro_gen_del	het_female_0h	neg 762.11	LOG_Int_QCBCor_OElTrim	Normality	Kolmogorov-Smirnov	0.812564	1
PESI	gro_gen_del	het_female_0h	neg 762.87	LOG_Int_QCBCor_OElTrim	Normality	Kolmogorov-Smirnov	0.997188	1
PESI	gro_gen_del	het_female_0h	neg 763.64	LOG_Int_QCBCor_OElTrim	Normality	Kolmogorov-Smirnov	0.739112	1
PESI	gro_gen_del	het_female_0h	neg 764.4	LOG_Int_QCBCor_OElTrim	Normality	Kolmogorov-Smirnov	0.535015	1
PESI	gro_gen_del	het_female_0h	neg 765.2	LOG_Int_QCBCor_OElTrim	Normality	Kolmogorov-Smirnov	0.830107	1
PESI	gro_gen_del	het_female_0h	neg 765.96	LOG_Int_QCBCor_OElTrim	Normality	Kolmogorov-Smirnov	0.970988	1
PESI	gro_gen_del	het_female_0h	neg 767.7	LOG_Int_QCBCor_OElTrim	Normality	Kolmogorov-Smirnov	0.760815	1
PESI	gro_gen_del	het_female_0h	neg 768.46	LOG_Int_QCBCor_OElTrim	Normality	Kolmogorov-Smirnov	0.562339	1
PESI	gro_gen_del	het_female_0h	neg 769.24	LOG_Int_QCBCor_OElTrim	Normality	Kolmogorov-Smirnov	0.912713	1
PESI	gro_gen_del	het_female_0h	neg 770.01	LOG_Int_QCBCor_OElTrim	Normality	Kolmogorov-Smirnov	0.996292	1
PESI	gro_gen_del	het_female_0h	neg 770.79	LOG_Int_QCBCor_OElTrim	Normality	Kolmogorov-Smirnov	0.461719	1
PESI	gro_gen_del	het_female_0h	neg 772.33	LOG_Int_QCBCor_OElTrim	Normality	Kolmogorov-Smirnov	0.805689	1
PESI	gro_gen_del	het_female_0h	neg 773.1	LOG_Int_QCBCor_OElTrim	Normality	Kolmogorov-Smirnov	0.995463	1
PESI	gro_gen_del	het_female_0h	neg 773.89	LOG_Int_QCBCor_OElTrim	Normality	Kolmogorov-Smirnov	0.87792	1
PESI	gro_gen_del	het_female_0h	neg 774.65	LOG_Int_QCBCor_OElTrim	Normality	Kolmogorov-Smirnov	0.547129	1
PESI	gro_gen_del	het_female_0h	neg 775.46	LOG_Int_QCBCor_OElTrim	Normality	Kolmogorov-Smirnov	0.213907	1
PESI	gro_gen_del	het_female_0h	neg 776.22	LOG_Int_QCBCor_OElTrim	Normality	Kolmogorov-Smirnov	0.912841	1
PESI	gro_gen_del	het_female_0h	neg 776.99	LOG_Int_QCBCor_OElTrim	Normality	Kolmogorov-Smirnov	0.884585	1
PESI	gro_gen_del	het_female_0h	neg 777.83	LOG_Int_QCBCor_OElTrim	Normality	Kolmogorov-Smirnov	0.911082	1
PESI	gro_gen_del	het_female_0h	neg 778.6	LOG_Int_QCBCor_OElTrim	Normality	Kolmogorov-Smirnov	0.926859	1
PESI	gro_gen_del	het_female_0h	neg 779.36	LOG_Int_QCBCor_OElTrim	Normality	Kolmogorov-Smirnov	0.902539	1
PESI	gro_gen_del	het_female_0h	neg 780.12	LOG_Int_QCBCor_OElTrim	Normality	Kolmogorov-Smirnov	0.996267	1
PESI	gro_gen_del	het_female_0h	neg 780.88	LOG_Int_QCBCor_OElTrim	Normality	Kolmogorov-Smirnov	0.834297	1
PESI	gro_gen_del	het_female_0h	neg 781.64	LOG_Int_QCBCor_OElTrim	Normality	Kolmogorov-Smirnov	0.935581	1
PESI	gro_gen_del	het_female_0h	neg 782.4	LOG_Int_QCBCor_OElTrim	Normality	Kolmogorov-Smirnov	0.896783	1
PESI	gro_gen_del	het_female_0h	neg 783.16	LOG_Int_QCBCor_OElTrim	Normality	Kolmogorov-Smirnov	0.642228	1
PESI	gro_gen_del	het_female_0h	neg 783.93	LOG_Int_QCBCor_OElTrim	Normality	Kolmogorov-Smirnov	0.641325	1
PESI	gro_gen_del	het_female_0h	neg 784.7	LOG_Int_QCBCor_OElTrim	Normality	Kolmogorov-Smirnov	0.812722	1
PESI	gro_gen_del	het_female_0h	neg 785.49	LOG_Int_QCBCor_OElTrim	Normality	Kolmogorov-Smirnov	0.973036	1
PESI	gro_gen_del	het_female_0h	neg 786.28	LOG_Int_QCBCor_OElTrim	Normality	Kolmogorov-Smirnov	0.937728	1
PESI	gro_gen_del	het_female_0h	neg 787.84	LOG_Int_QCBCor_OElTrim	Normality	Kolmogorov-Smirnov	0.351233	1
PESI	gro_gen_del	het_female_0h	neg 788.6	LOG_Int_QCBCor_OElTrim	Normality	Kolmogorov-Smirnov	0.610353	1
PESI	gro_gen_del	het_female_0h	neg 789.4	LOG_Int_QCBCor_OElTrim	Normality	Kolmogorov-Smirnov	0.459424	1
PESI	gro_gen_del	het_female_0h	neg 790.2	LOG_Int_QCBCor_OElTrim	Normality	Kolmogorov-Smirnov	0.949288	1
PESI	gro_gen_del	het_female_0h	neg 790.99	LOG_Int_QCBCor_OElTrim	Normality	Kolmogorov-Smirnov	0.847385	1
PESI	gro_gen_del	het_female_0h	neg 791.75	LOG_Int_QCBCor_OElTrim	Normality	Kolmogorov-Smirnov	0.703083	1
PESI	gro_gen_del	het_female_0h	neg 792.54	LOG_Int_QCBCor_OElTrim	Normality	Kolmogorov-Smirnov	0.738227	1
PESI	gro_gen_del	het_female_0h	neg 793.3	LOG_Int_QCBCor_OElTrim	Normality	Kolmogorov-Smirnov	0.788243	1
PESI	gro_gen_del	het_female_0h	neg 794.1	LOG_Int_QCBCor_OElTrim	Normality	Kolmogorov-Smirnov	0.994802	1
PESI	gro_gen_del	het_female_0h	neg 794.87	LOG_Int_QCBCor_OElTrim	Normality	Kolmogorov-Smirnov	0.847744	1
PESI	gro_gen_del	het_female_0h	neg 795.68	LOG_Int_QCBCor_OElTrim	Normality	Kolmogorov-Smirnov	0.816578	1
PESI	gro_gen_del	het_female_0h	neg 796.5	LOG_Int_QCBCor_OElTrim	Normality	Kolmogorov-Smirnov	0.953957	1
PESI	gro_gen_del	het_female_0h	neg 797.28	LOG_Int_QCBCor_OElTrim	Normality	Kolmogorov-Smirnov	0.668482	1
PESI	gro_gen_del	het_female_0h	neg 798.04	LOG_Int_QCBCor_OElTrim	Normality	Kolmogorov-Smirnov	0.98862	1
PESI	gro_gen_del	het_female_0h	neg 798.82	LOG_Int_QCBCor_OElTrim	Normality	Kolmogorov-Smirnov	0.511526	1
PESI	gro_gen_del	het_female_0h	neg 799.58	LOG_Int_QCBCor_OElTrim	Normality	Kolmogorov-Smirnov	0.890118	1
PESI	gro_gen_del	het_female_0h	neg 800.4	LOG_Int_QCBCor_OElTrim	Normality	Kolmogorov-Smirnov	0.601568	1
PESI	gro_gen_del	het_female_0h	neg 801.16	LOG_Int_QCBCor_OElTrim	Normality	Kolmogorov-Smirnov	0.876881	1
PESI	gro_gen_del	het_female_0h	neg 801.92	LOG_Int_QCBCor_OElTrim	Normality	Kolmogorov-Smirnov	0.863917	1
PESI	gro_gen_del	het_female_0h	neg 802.7	LOG_Int_QCBCor_OElTrim	Normality	Kolmogorov-Smirnov	0.939152	1
PESI	gro_gen_del	het_female_0h	neg 803.47	LOG_Int_QCBCor_OElTrim	Normality	Kolmogorov-Smirnov	0.707059	1
PESI	gro_gen_del	het_female_0h	neg 804.27	LOG_Int_QCBCor_OElTrim	Normality	Kolmogorov-Smirnov	0.704054	1
PESI	gro_gen_del	het_female_0h	neg 805.03	LOG_Int_QCBCor_OElTrim	Normality	Kolmogorov-Smirnov	0.497766	1
PESI	gro_gen_del	het_female_0h	neg 805.8	LOG_Int_QCBCor_OElTrim	Normality	Kolmogorov-Smirnov	0.720643	1
PESI	gro_gen_del	het_female_0h	neg 806.6	LOG_Int_QCBCor_OElTrim	Normality	Kolmogorov-Smirnov	0.841697	1
PESI	gro_gen_del	het_female_0h	neg 807.39	LOG_Int_QCBCor_OElTrim	Normality	Kolmogorov-Smirnov	0.668949	1
PESI	gro_gen_del	het_female_0h	neg 808.15	LOG_Int_QCBCor_OElTrim	Normality	Kolmogorov-Smirnov	0.998243	1
PESI	gro_gen_del	het_female_0h	neg 808.95	LOG_Int_QCBCor_OElTrim	Normality	Kolmogorov-Smirnov	0.868522	1
PESI	gro_gen_del	het_female_0h	neg 809.72	LOG_Int_QCBCor_OElTrim	Normality	Kolmogorov-Smirnov	0.964944	1
PESI	gro_gen_del	het_female_0h	neg 811.29	LOG_Int_QCBCor_OElTrim	Normality	Kolmogorov-Smirnov	0.679834	1
PESI	gro_gen_del	het_female_0h	neg 812.86	LOG_Int_QCBCor_OElTrim	Normality	Kolmogorov-Smirnov	0.440742	1
PESI	gro_gen_del	het_female_0h	neg 813.67	LOG_Int_QCBCor_OElTrim	Normality	Kolmogorov-Smirnov	0.985349	1
PESI	gro_gen_del	het_female_0h	neg 814.43	LOG_Int_QCBCor_OElTrim	Normality	Kolmogorov-Smirnov	0.434287	1
PESI	gro_gen_del	het_female_0h	neg 815.96	LOG_Int_QCBCor_OElTrim	Normality	Kolmogorov-Smirnov	0.432294	1
PESI	gro_gen_del	het_female_0h	neg 816.72	LOG_Int_QCBCor_OElTrim	Normality	Kolmogorov-Smirnov	0.985125	1
PESI	gro_gen_del	het_female_0h	neg 817.5	LOG_Int_QCBCor_OElTrim	Normality	Kolmogorov-Smirnov	0.627335	1
PESI	gro_gen_del	het_female_0h	neg 818.26	LOG_Int_QCBCor_OElTrim	Normality	Kolmogorov-Smirnov	0.856868	1
PESI	gro_gen_del	het_female_0h	neg 819.03	LOG_Int_QCBCor_OElTrim	Normality	Kolmogorov-Smirnov	0.511255	1
PESI	gro_gen_del	het_female_0h	neg 819.79	LOG_Int_QCBCor_OElTrim	Normality	Kolmogorov-Smirnov	0.431987	1
PESI	gro_gen_del	het_female_0h	neg 820.55	LOG_Int_QCBCor_OElTrim	Normality	Kolmogorov-Smirnov	0.927572	1
PESI	gro_gen_del	het_female_0h	neg 821.35	LOG_Int_QCBCor_OElTrim	Normality	Kolmogorov-Smirnov	0.999972	1
PESI	gro_gen_del	het_female_0h	neg 822.11	LOG_Int_QCBCor_OElTrim	Normality	Kolmogorov-Smirnov	0.990852	1
PESI	gro_gen_del	het_female_0h	neg 822.89	LOG_Int_QCBCor_OElTrim	Normality	Kolmogorov-Smirnov	0.837842	1
PESI	gro_gen_del	het_female_0h	neg 823.66	LOG_Int_QCBCor_OElTrim	Normality	Kolmogorov-Smirnov	0.897309	1
PESI	gro_gen_del	het_female_0h	neg 824.44	LOG_Int_QCBCor_OElTrim	Normality	Kolmogorov-Smirnov	0.987052	1
PESI	gro_gen_del	het_female_0h	neg 825.2	LOG_Int_QCBCor_OElTrim	Normality	Kolmogorov-Smirnov	0.967909	1
PESI	gro_gen_del	het_female_0h	neg 825.96	LOG_Int_QCBCor_OElTrim	Normality	Kolmogorov-Smirnov	0.933386	1
PESI	gro_gen_del	het_female_0h	neg 826.73	LOG_Int_QCBCor_OElTrim	Normality	Kolmogorov-Smirnov	0.854164	1
PESI	gro_gen_del	het_female_0h	neg 827.49	LOG_Int_QCBCor_OElTrim	Normality	Kolmogorov-Smirnov	0.99836	1
PESI	gro_gen_del	het_female_0h	neg 828.26	LOG_Int_QCBCor_OElTrim	Normality	Kolmogorov-Smirnov	0.817884	1
PESI	gro_gen_del	het_female_0h	neg 829.02	LOG_Int_QCBCor_OElTrim	Normality	Kolmogorov-Smirnov	0.990542	1
PESI	gro_gen_del	het_female_0h	neg 829.8	LOG_Int_QCBCor_OElTrim	Normality	Kolmogorov-Smirnov	0.959635	1
PESI	gro_gen_del	het_female_0h	neg 830.56	LOG_Int_QCBCor_OElTrim	Normality	Kolmogorov-Smirnov	0.989708	1
PESI	gro_gen_del	het_female_0h	neg 831.32	LOG_Int_QCBCor_OElTrim	Normality	Kolmogorov-Smirnov	0.943734	1
PESI	gro_gen_del	het_female_0h	neg 832.09	LOG_Int_QCBCor_OElTrim	Normality	Kolmogorov-Smirnov	0.912001	1
PESI	gro_gen_del	het_female_0h	neg 832.86	LOG_Int_QCBCor_OElTrim	Normality	Kolmogorov-Smirnov	0.755311	1
PESI	gro_gen_del	het_female_0h	neg 833.71	LOG_Int_QCBCor_OElTrim	Normality	Kolmogorov-Smirnov	0.792383	1
PESI	gro_gen_del	het_female_0h	neg 835.24	LOG_Int_QCBCor_OElTrim	Normality	Kolmogorov-Smirnov	0.945742	1
PESI	gro_gen_del	het_female_0h	neg 836.77	LOG_Int_QCBCor_OElTrim	Normality	Kolmogorov-Smirnov	0.849691	1
PESI	gro_gen_del	het_female_0h	neg NA	LOG_Int_QCBCor_OElTrim	Normality	Kolmogorov-Smirnov	0.828274	1
PESI	gro_gen_del	het_female_0h	neg 837.54	LOG_Int_QCBCor_OElTrim	Normality	Kolmogorov-Smirnov	0.324264	1
PESI	gro_gen_del	het_female_0h	neg 838.3	LOG_Int_QCBCor_OElTrim	Normality	Kolmogorov-Smirnov	0.785112	1
PESI	gro_gen_del	het_female_0h	neg 839.07	LOG_Int_QCBCor_OElTrim	Normality	Kolmogorov-Smirnov	0.772369	1
PESI	gro_gen_del	het_female_0h	neg 839.89	LOG_Int_QCBCor_OElTrim	Normality	Kolmogorov-Smirnov	0.916927	1
PESI	gro_gen_del	het_female_0h	neg 840.65	LOG_Int_QCBCor_OElTrim	Normality	Kolmogorov-Smirnov	0.353691	1
PESI	gro_gen_del	het_female_0h	neg 841.48	LOG_Int_QCBCor_OElTrim	Normality	Kolmogorov-Smirnov	0.809914	1
PESI	gro_gen_del	het_female_0h	neg 842.24	LOG_Int_QCBCor_OElTrim	Normality	Kolmogorov-Smirnov	0.934974	1
PESI	gro_gen_del	het_female_0h	neg 843.8	LOG_Int_QCBCor_OElTrim	Normality	Kolmogorov-Smirnov	0.538094	1
PESI	gro_gen_del	het_female_0h	neg NA	LOG_Int_QCBCor_OElTrim	Normality	Kolmogorov-Smirnov	0.827044	1
PESI	gro_gen_del	het_female_0h	neg 844.56	LOG_Int_QCBCor_OElTrim	Normality	Kolmogorov-Smirnov	0.636847	1
PESI	gro_gen_del	het_female_0h	neg 845.36	LOG_Int_QCBCor_OElTrim	Normality	Kolmogorov-Smirnov	0.543895	1
PESI	gro_gen_del	het_female_0h	neg 846.14	LOG_Int_QCBCor_OElTrim	Normality	Kolmogorov-Smirnov	0.881195	1
PESI	gro_gen_del	het_female_0h	neg 846.9	LOG_Int_QCBCor_OElTrim	Normality	Kolmogorov-Smirnov	0.996109	1
PESI	gro_gen_del	het_female_0h	neg 847.67	LOG_Int_QCBCor_OElTrim	Normality	Kolmogorov-Smirnov	0.928661	1
PESI	gro_gen_del	het_female_0h	neg 848.44	LOG_Int_QCBCor_OElTrim	Normality	Kolmogorov-Smirnov	0.527786	1
PESI	gro_gen_del	het_female_0h	neg 849.2	LOG_Int_QCBCor_OElTrim	Normality	Kolmogorov-Smirnov	0.95833	1
PESI	gro_gen_del	het_female_0h	neg 849.96	LOG_Int_QCBCor_OElTrim	Normality	Kolmogorov-Smirnov	0.883203	1
PESI	gro_gen_del	het_female_0h	neg 850.72	LOG_Int_QCBCor_OElTrim	Normality	Kolmogorov-Smirnov	0.93789	1
PESI	gro_gen_del	het_female_0h	neg 851.48	LOG_Int_QCBCor_OElTrim	Normality	Kolmogorov-Smirnov	0.794	1
PESI	gro_gen_del	het_female_0h	neg 852.25	LOG_Int_QCBCor_OElTrim	Normality	Kolmogorov-Smirnov	0.902487	1
PESI	gro_gen_del	het_female_0h	neg 853.05	LOG_Int_QCBCor_OElTrim	Normality	Kolmogorov-Smirnov	0.984707	1
PESI	gro_gen_del	het_female_0h	neg 853.81	LOG_Int_QCBCor_OElTrim	Normality	Kolmogorov-Smirnov	0.710897	1
PESI	gro_gen_del	het_female_0h	neg 854.57	LOG_Int_QCBCor_OElTrim	Normality	Kolmogorov-Smirnov	0.553026	1
PESI	gro_gen_del	het_female_0h	neg 855.4	LOG_Int_QCBCor_OElTrim	Normality	Kolmogorov-Smirnov	0.903637	1
PESI	gro_gen_del	het_female_0h	neg 856.92	LOG_Int_QCBCor_OElTrim	Normality	Kolmogorov-Smirnov	0.927186	1
PESI	gro_gen_del	het_female_0h	neg 857.68	LOG_Int_QCBCor_OElTrim	Normality	Kolmogorov-Smirnov	0.992562	1
PESI	gro_gen_del	het_female_0h	neg 858.44	LOG_Int_QCBCor_OElTrim	Normality	Kolmogorov-Smirnov	0.300311	1
PESI	gro_gen_del	het_female_0h	neg 859.2	LOG_Int_QCBCor_OElTrim	Normality	Kolmogorov-Smirnov	0.249874	1
PESI	gro_gen_del	het_female_0h	neg 860.77	LOG_Int_QCBCor_OElTrim	Normality	Kolmogorov-Smirnov	0.573022	1
PESI	gro_gen_del	het_female_0h	neg NA	LOG_Int_QCBCor_OElTrim	Normality	Kolmogorov-Smirnov	0.902796	1
PESI	gro_gen_del	het_female_0h	neg 861.57	LOG_Int_QCBCor_OElTrim	Normality	Kolmogorov-Smirnov	0.965907	1
PESI	gro_gen_del	het_female_0h	neg 862.33	LOG_Int_QCBCor_OElTrim	Normality	Kolmogorov-Smirnov	0.585171	1
PESI	gro_gen_del	het_female_0h	neg 863.1	LOG_Int_QCBCor_OElTrim	Normality	Kolmogorov-Smirnov	0.584737	1
PESI	gro_gen_del	het_female_0h	neg 863.9	LOG_Int_QCBCor_OElTrim	Normality	Kolmogorov-Smirnov	0.963526	1
PESI	gro_gen_del	het_female_0h	neg 864.67	LOG_Int_QCBCor_OElTrim	Normality	Kolmogorov-Smirnov	0.922281	1
PESI	gro_gen_del	het_female_0h	neg 865.43	LOG_Int_QCBCor_OElTrim	Normality	Kolmogorov-Smirnov	0.953541	1
PESI	gro_gen_del	het_female_0h	neg 866.2	LOG_Int_QCBCor_OElTrim	Normality	Kolmogorov-Smirnov	0.91745	1
PESI	gro_gen_del	het_female_0h	neg 866.96	LOG_Int_QCBCor_OElTrim	Normality	Kolmogorov-Smirnov	0.447725	1
PESI	gro_gen_del	het_female_0h	neg 867.73	LOG_Int_QCBCor_OElTrim	Normality	Kolmogorov-Smirnov	0.859129	1
PESI	gro_gen_del	het_female_0h	neg 868.49	LOG_Int_QCBCor_OElTrim	Normality	Kolmogorov-Smirnov	0.74988	1
PESI	gro_gen_del	het_female_0h	neg 869.26	LOG_Int_QCBCor_OElTrim	Normality	Kolmogorov-Smirnov	0.842052	1
PESI	gro_gen_del	het_female_0h	neg 870.03	LOG_Int_QCBCor_OElTrim	Normality	Kolmogorov-Smirnov	0.831088	1
PESI	gro_gen_del	het_female_0h	neg 870.79	LOG_Int_QCBCor_OElTrim	Normality	Kolmogorov-Smirnov	0.650262	1
PESI	gro_gen_del	het_female_0h	neg 871.55	LOG_Int_QCBCor_OElTrim	Normality	Kolmogorov-Smirnov	0.924635	1
PESI	gro_gen_del	het_female_0h	neg 872.36	LOG_Int_QCBCor_OElTrim	Normality	Kolmogorov-Smirnov	0.767534	1
PESI	gro_gen_del	het_female_0h	neg 873.93	LOG_Int_QCBCor_OElTrim	Normality	Kolmogorov-Smirnov	0.949702	1
PESI	gro_gen_del	het_female_0h	neg 874.69	LOG_Int_QCBCor_OElTrim	Normality	Kolmogorov-Smirnov	0.96558	1
PESI	gro_gen_del	het_female_0h	neg 875.47	LOG_Int_QCBCor_OElTrim	Normality	Kolmogorov-Smirnov	0.920432	1
PESI	gro_gen_del	het_female_0h	neg 876.26	LOG_Int_QCBCor_OElTrim	Normality	Kolmogorov-Smirnov	0.737145	1
PESI	gro_gen_del	het_female_0h	neg 877.03	LOG_Int_QCBCor_OElTrim	Normality	Kolmogorov-Smirnov	0.856571	1
PESI	gro_gen_del	het_female_0h	neg 877.82	LOG_Int_QCBCor_OElTrim	Normality	Kolmogorov-Smirnov	0.746088	1
PESI	gro_gen_del	het_female_0h	neg 878.6	LOG_Int_QCBCor_OElTrim	Normality	Kolmogorov-Smirnov	0.893202	1
PESI	gro_gen_del	het_female_0h	neg 879.37	LOG_Int_QCBCor_OElTrim	Normality	Kolmogorov-Smirnov	0.976897	1
PESI	gro_gen_del	het_female_0h	neg 880.13	LOG_Int_QCBCor_OElTrim	Normality	Kolmogorov-Smirnov	0.809082	1
PESI	gro_gen_del	het_female_0h	neg 880.89	LOG_Int_QCBCor_OElTrim	Normality	Kolmogorov-Smirnov	0.980445	1
PESI	gro_gen_del	het_female_0h	neg 881.68	LOG_Int_QCBCor_OElTrim	Normality	Kolmogorov-Smirnov	0.997203	1
PESI	gro_gen_del	het_female_0h	neg 883.22	LOG_Int_QCBCor_OElTrim	Normality	Kolmogorov-Smirnov	0.927107	1
PESI	gro_gen_del	het_female_0h	neg 883.98	LOG_Int_QCBCor_OElTrim	Normality	Kolmogorov-Smirnov	0.879722	1
PESI	gro_gen_del	het_female_0h	neg 884.8	LOG_Int_QCBCor_OElTrim	Normality	Kolmogorov-Smirnov	0.930269	1
PESI	gro_gen_del	het_female_0h	neg 885.61	LOG_Int_QCBCor_OElTrim	Normality	Kolmogorov-Smirnov	0.748494	1
PESI	gro_gen_del	het_female_0h	neg 886.43	LOG_Int_QCBCor_OElTrim	Normality	Kolmogorov-Smirnov	0.439965	1
PESI	gro_gen_del	het_female_0h	neg 887.2	LOG_Int_QCBCor_OElTrim	Normality	Kolmogorov-Smirnov	0.993177	1
PESI	gro_gen_del	het_female_0h	neg 887.98	LOG_Int_QCBCor_OElTrim	Normality	Kolmogorov-Smirnov	0.95637	1
PESI	gro_gen_del	het_female_0h	neg 888.74	LOG_Int_QCBCor_OElTrim	Normality	Kolmogorov-Smirnov	0.422775	1
PESI	gro_gen_del	het_female_0h	neg 889.5	LOG_Int_QCBCor_OElTrim	Normality	Kolmogorov-Smirnov	0.569718	1
PESI	gro_gen_del	het_female_0h	neg 890.26	LOG_Int_QCBCor_OElTrim	Normality	Kolmogorov-Smirnov	0.895122	1
PESI	gro_gen_del	het_female_0h	neg 891.04	LOG_Int_QCBCor_OElTrim	Normality	Kolmogorov-Smirnov	0.965447	1
PESI	gro_gen_del	het_female_0h	neg 891.81	LOG_Int_QCBCor_OElTrim	Normality	Kolmogorov-Smirnov	0.44298	1
PESI	gro_gen_del	het_female_0h	neg 892.57	LOG_Int_QCBCor_OElTrim	Normality	Kolmogorov-Smirnov	0.998196	1
PESI	gro_gen_del	het_female_0h	neg 894.11	LOG_Int_QCBCor_OElTrim	Normality	Kolmogorov-Smirnov	0.968436	1
PESI	gro_gen_del	het_female_0h	neg 894.88	LOG_Int_QCBCor_OElTrim	Normality	Kolmogorov-Smirnov	0.937218	1
PESI	gro_gen_del	het_female_0h	neg 895.64	LOG_Int_QCBCor_OElTrim	Normality	Kolmogorov-Smirnov	0.951458	1
PESI	gro_gen_del	het_female_0h	neg 896.4	LOG_Int_QCBCor_OElTrim	Normality	Kolmogorov-Smirnov	0.829418	1
PESI	gro_gen_del	het_female_0h	neg 897.18	LOG_Int_QCBCor_OElTrim	Normality	Kolmogorov-Smirnov	0.770218	1
PESI	gro_gen_del	het_female_0h	neg 898.7	LOG_Int_QCBCor_OElTrim	Normality	Kolmogorov-Smirnov	0.973203	1
PESI	gro_gen_del	het_female_0h	neg 900.22	LOG_Int_QCBCor_OElTrim	Normality	Kolmogorov-Smirnov	0.65882	1
PESI	gro_gen_del	het_female_0h	neg 901.03	LOG_Int_QCBCor_OElTrim	Normality	Kolmogorov-Smirnov	0.482947	1
PESI	gro_gen_del	het_female_0h	neg 901.79	LOG_Int_QCBCor_OElTrim	Normality	Kolmogorov-Smirnov	0.897216	1
PESI	gro_gen_del	het_female_0h	neg 902.55	LOG_Int_QCBCor_OElTrim	Normality	Kolmogorov-Smirnov	0.983693	1
PESI	gro_gen_del	het_female_0h	neg 903.34	LOG_Int_QCBCor_OElTrim	Normality	Kolmogorov-Smirnov	0.472733	1
PESI	gro_gen_del	het_female_0h	neg 904.1	LOG_Int_QCBCor_OElTrim	Normality	Kolmogorov-Smirnov	0.995819	1
PESI	gro_gen_del	het_female_0h	neg 904.86	LOG_Int_QCBCor_OElTrim	Normality	Kolmogorov-Smirnov	0.631402	1
PESI	gro_gen_del	het_female_0h	neg 905.65	LOG_Int_QCBCor_OElTrim	Normality	Kolmogorov-Smirnov	0.789742	1
PESI	gro_gen_del	het_female_0h	neg 906.42	LOG_Int_QCBCor_OElTrim	Normality	Kolmogorov-Smirnov	0.871544	1
PESI	gro_gen_del	het_female_0h	neg 907.19	LOG_Int_QCBCor_OElTrim	Normality	Kolmogorov-Smirnov	0.992235	1
PESI	gro_gen_del	het_female_0h	neg 907.97	LOG_Int_QCBCor_OElTrim	Normality	Kolmogorov-Smirnov	0.802752	1
PESI	gro_gen_del	het_female_0h	neg 908.77	LOG_Int_QCBCor_OElTrim	Normality	Kolmogorov-Smirnov	0.999268	1
PESI	gro_gen_del	het_female_0h	neg 909.56	LOG_Int_QCBCor_OElTrim	Normality	Kolmogorov-Smirnov	0.806934	1
PESI	gro_gen_del	het_female_0h	neg 910.33	LOG_Int_QCBCor_OElTrim	Normality	Kolmogorov-Smirnov	0.999515	1
PESI	gro_gen_del	het_female_0h	neg 911.1	LOG_Int_QCBCor_OElTrim	Normality	Kolmogorov-Smirnov	0.188263	1
PESI	gro_gen_del	het_female_0h	neg 911.86	LOG_Int_QCBCor_OElTrim	Normality	Kolmogorov-Smirnov	0.856426	1
PESI	gro_gen_del	het_female_0h	neg 912.63	LOG_Int_QCBCor_OElTrim	Normality	Kolmogorov-Smirnov	0.799695	1
PESI	gro_gen_del	het_female_0h	neg 913.39	LOG_Int_QCBCor_OElTrim	Normality	Kolmogorov-Smirnov	0.787272	1
PESI	gro_gen_del	het_female_0h	neg 914.15	LOG_Int_QCBCor_OElTrim	Normality	Kolmogorov-Smirnov	0.806573	1
PESI	gro_gen_del	het_female_0h	neg 914.97	LOG_Int_QCBCor_OElTrim	Normality	Kolmogorov-Smirnov	0.928415	1
PESI	gro_gen_del	het_female_0h	neg 915.75	LOG_Int_QCBCor_OElTrim	Normality	Kolmogorov-Smirnov	0.981149	1
PESI	gro_gen_del	het_female_0h	neg 916.52	LOG_Int_QCBCor_OElTrim	Normality	Kolmogorov-Smirnov	0.931776	1
PESI	gro_gen_del	het_female_0h	neg 917.28	LOG_Int_QCBCor_OElTrim	Normality	Kolmogorov-Smirnov	0.853461	1
PESI	gro_gen_del	het_female_0h	neg 918.05	LOG_Int_QCBCor_OElTrim	Normality	Kolmogorov-Smirnov	0.767116	1
PESI	gro_gen_del	het_female_0h	neg 918.82	LOG_Int_QCBCor_OElTrim	Normality	Kolmogorov-Smirnov	0.811533	1
PESI	gro_gen_del	het_female_0h	neg 919.6	LOG_Int_QCBCor_OElTrim	Normality	Kolmogorov-Smirnov	0.733497	1
PESI	gro_gen_del	het_female_0h	neg 920.36	LOG_Int_QCBCor_OElTrim	Normality	Kolmogorov-Smirnov	0.659361	1
PESI	gro_gen_del	het_female_0h	neg 921.88	LOG_Int_QCBCor_OElTrim	Normality	Kolmogorov-Smirnov	0.954416	1
PESI	gro_gen_del	het_female_0h	neg 926.47	LOG_Int_QCBCor_OElTrim	Normality	Kolmogorov-Smirnov	0.604902	1
PESI	gro_gen_del	het_female_0h	neg 928.76	LOG_Int_QCBCor_OElTrim	Normality	Kolmogorov-Smirnov	0.970192	1
PESI	gro_gen_del	het_female_0h	neg NA	LOG_Int_QCBCor_OElTrim	Normality	Kolmogorov-Smirnov	0.971946	1
PESI	gro_gen_del	het_female_0h	neg 929.52	LOG_Int_QCBCor_OElTrim	Normality	Kolmogorov-Smirnov	0.980252	1
PESI	gro_gen_del	het_female_0h	neg 930.28	LOG_Int_QCBCor_OElTrim	Normality	Kolmogorov-Smirnov	0.354439	1
PESI	gro_gen_del	het_female_0h	neg 931.08	LOG_Int_QCBCor_OElTrim	Normality	Kolmogorov-Smirnov	0.809112	1
PESI	gro_gen_del	het_female_0h	neg 931.84	LOG_Int_QCBCor_OElTrim	Normality	Kolmogorov-Smirnov	0.657233	1
PESI	gro_gen_del	het_female_0h	neg 932.6	LOG_Int_QCBCor_OElTrim	Normality	Kolmogorov-Smirnov	0.571308	1
PESI	gro_gen_del	het_female_0h	neg 933.36	LOG_Int_QCBCor_OElTrim	Normality	Kolmogorov-Smirnov	0.710475	1
PESI	gro_gen_del	het_female_0h	neg 934.13	LOG_Int_QCBCor_OElTrim	Normality	Kolmogorov-Smirnov	0.90046	1
PESI	gro_gen_del	het_female_0h	neg 934.9	LOG_Int_QCBCor_OElTrim	Normality	Kolmogorov-Smirnov	0.969331	1
PESI	gro_gen_del	het_female_0h	neg 946.55	LOG_Int_QCBCor_OElTrim	Normality	Kolmogorov-Smirnov	0.694229	1
PESI	gro_gen_del	het_female_0h	neg 954.35	LOG_Int_QCBCor_OElTrim	Normality	Kolmogorov-Smirnov	0.928011	1
PESI	gro_gen_del	het_female_0h	neg 959.81	LOG_Int_QCBCor_OElTrim	Normality	Kolmogorov-Smirnov	0.876736	1
PESI	gro_gen_del	het_female_0h	neg 960.59	LOG_Int_QCBCor_OElTrim	Normality	Kolmogorov-Smirnov	0.899997	1
PESI	gro_gen_del	het_female_0h	neg 961.41	LOG_Int_QCBCor_OElTrim	Normality	Kolmogorov-Smirnov	0.895883	1
PESI	gro_gen_del	het_female_0h	neg 982.16	LOG_Int_QCBCor_OElTrim	Normality	Kolmogorov-Smirnov	0.790806	1
PESI	gro_gen_del	het_female_0h	neg 982.93	LOG_Int_QCBCor_OElTrim	Normality	Kolmogorov-Smirnov	0.562716	1
PESI	gro_gen_del	het_female_0h	neg 983.7	LOG_Int_QCBCor_OElTrim	Normality	Kolmogorov-Smirnov	0.993993	1
PESI	gro_gen_del	het_female_0h	neg 984.53	LOG_Int_QCBCor_OElTrim	Normality	Kolmogorov-Smirnov	0.633278	1
PESI	gro_gen_del	het_female_0h	neg 985.3	LOG_Int_QCBCor_OElTrim	Normality	Kolmogorov-Smirnov	0.775501	1
PESI	gro_gen_del	het_female_0h	neg 986.07	LOG_Int_QCBCor_OElTrim	Normality	Kolmogorov-Smirnov	0.902085	1
PESI	gro_gen_del	het_female_0h	neg 986.83	LOG_Int_QCBCor_OElTrim	Normality	Kolmogorov-Smirnov	0.954019	1
PESI	gro_gen_del	het_female_0h	neg 988.36	LOG_Int_QCBCor_OElTrim	Normality	Kolmogorov-Smirnov	0.790986	1
PESI	gro_gen_del	het_female_0h	pos 1000.35	LOG_Int_QCBCor_OElTrim	Normality	Kolmogorov-Smirnov	0.593379	1
PESI	gro_gen_del	het_female_0h	pos 1002.16	LOG_Int_QCBCor_OElTrim	Normality	Kolmogorov-Smirnov	0.452671	1
PESI	gro_gen_del	het_female_0h	pos 1004.09	LOG_Int_QCBCor_OElTrim	Normality	Kolmogorov-Smirnov	0.521624	1
PESI	gro_gen_del	het_female_0h	pos 1008.57	LOG_Int_QCBCor_OElTrim	Normality	Kolmogorov-Smirnov	0.335012	1
PESI	gro_gen_del	het_female_0h	pos 101.18	LOG_Int_QCBCor_OElTrim	Normality	Kolmogorov-Smirnov	0.769382	1
PESI	gro_gen_del	het_female_0h	pos NA	LOG_Int_QCBCor_OElTrim	Normality	Kolmogorov-Smirnov	0.917218	1
PESI	gro_gen_del	het_female_0h	pos 1014.13	LOG_Int_QCBCor_OElTrim	Normality	Kolmogorov-Smirnov	0.787033	1
PESI	gro_gen_del	het_female_0h	pos 1018.29	LOG_Int_QCBCor_OElTrim	Normality	Kolmogorov-Smirnov	0.933381	1
PESI	gro_gen_del	het_female_0h	pos 1019.87	LOG_Int_QCBCor_OElTrim	Normality	Kolmogorov-Smirnov	0.892888	1
PESI	gro_gen_del	het_female_0h	pos 1021.82	LOG_Int_QCBCor_OElTrim	Normality	Kolmogorov-Smirnov	0.742784	1
PESI	gro_gen_del	het_female_0h	pos 1025.79	LOG_Int_QCBCor_OElTrim	Normality	Kolmogorov-Smirnov	0.555373	1
PESI	gro_gen_del	het_female_0h	pos 1029.47	LOG_Int_QCBCor_OElTrim	Normality	Kolmogorov-Smirnov	0.999746	1
PESI	gro_gen_del	het_female_0h	pos 103.14	LOG_Int_QCBCor_OElTrim	Normality	Kolmogorov-Smirnov	0.637924	1
PESI	gro_gen_del	het_female_0h	pos 1030.48	LOG_Int_QCBCor_OElTrim	Normality	Kolmogorov-Smirnov	0.796097	1
PESI	gro_gen_del	het_female_0h	pos 1032.39	LOG_Int_QCBCor_OElTrim	Normality	Kolmogorov-Smirnov	0.623086	1
PESI	gro_gen_del	het_female_0h	pos 1034.51	LOG_Int_QCBCor_OElTrim	Normality	Kolmogorov-Smirnov	0.990316	1
PESI	gro_gen_del	het_female_0h	pos 1040.64	LOG_Int_QCBCor_OElTrim	Normality	Kolmogorov-Smirnov	0.795455	1
PESI	gro_gen_del	het_female_0h	pos 1042.27	LOG_Int_QCBCor_OElTrim	Normality	Kolmogorov-Smirnov	0.391298	1
PESI	gro_gen_del	het_female_0h	pos 1043.92	LOG_Int_QCBCor_OElTrim	Normality	Kolmogorov-Smirnov	0.843086	1
PESI	gro_gen_del	het_female_0h	pos 1051.98	LOG_Int_QCBCor_OElTrim	Normality	Kolmogorov-Smirnov	0.902871	1
PESI	gro_gen_del	het_female_0h	pos 1054.6	LOG_Int_QCBCor_OElTrim	Normality	Kolmogorov-Smirnov	0.80688	1
PESI	gro_gen_del	het_female_0h	pos 1056.38	LOG_Int_QCBCor_OElTrim	Normality	Kolmogorov-Smirnov	0.929279	1
PESI	gro_gen_del	het_female_0h	pos 1058.13	LOG_Int_QCBCor_OElTrim	Normality	Kolmogorov-Smirnov	0.761154	1
PESI	gro_gen_del	het_female_0h	pos 1059.73	LOG_Int_QCBCor_OElTrim	Normality	Kolmogorov-Smirnov	0.912587	1
PESI	gro_gen_del	het_female_0h	pos 1060.49	LOG_Int_QCBCor_OElTrim	Normality	Kolmogorov-Smirnov	0.908909	1
PESI	gro_gen_del	het_female_0h	pos 1062.4	LOG_Int_QCBCor_OElTrim	Normality	Kolmogorov-Smirnov	0.985859	1
PESI	gro_gen_del	het_female_0h	pos 1068.42	LOG_Int_QCBCor_OElTrim	Normality	Kolmogorov-Smirnov	0.982905	1
PESI	gro_gen_del	het_female_0h	pos 1072.86	LOG_Int_QCBCor_OElTrim	Normality	Kolmogorov-Smirnov	0.795791	1
PESI	gro_gen_del	het_female_0h	pos 1074.46	LOG_Int_QCBCor_OElTrim	Normality	Kolmogorov-Smirnov	0.943684	1
PESI	gro_gen_del	het_female_0h	pos 1075.46	LOG_Int_QCBCor_OElTrim	Normality	Kolmogorov-Smirnov	0.726033	1
PESI	gro_gen_del	het_female_0h	pos 1076.3	LOG_Int_QCBCor_OElTrim	Normality	Kolmogorov-Smirnov	0.721053	1
PESI	gro_gen_del	het_female_0h	pos 1078.18	LOG_Int_QCBCor_OElTrim	Normality	Kolmogorov-Smirnov	0.806967	1
PESI	gro_gen_del	het_female_0h	pos 1082.88	LOG_Int_QCBCor_OElTrim	Normality	Kolmogorov-Smirnov	0.519043	1
PESI	gro_gen_del	het_female_0h	pos 1083.73	LOG_Int_QCBCor_OElTrim	Normality	Kolmogorov-Smirnov	0.913608	1
PESI	gro_gen_del	het_female_0h	pos 1084.6	LOG_Int_QCBCor_OElTrim	Normality	Kolmogorov-Smirnov	0.738864	1
PESI	gro_gen_del	het_female_0h	pos 1085.64	LOG_Int_QCBCor_OElTrim	Normality	Kolmogorov-Smirnov	0.859398	1
PESI	gro_gen_del	het_female_0h	pos 1086.51	LOG_Int_QCBCor_OElTrim	Normality	Kolmogorov-Smirnov	0.732097	1
PESI	gro_gen_del	het_female_0h	pos 1087.36	LOG_Int_QCBCor_OElTrim	Normality	Kolmogorov-Smirnov	0.965026	1
PESI	gro_gen_del	het_female_0h	pos 1088.13	LOG_Int_QCBCor_OElTrim	Normality	Kolmogorov-Smirnov	0.410191	1
PESI	gro_gen_del	het_female_0h	pos 1089.61	LOG_Int_QCBCor_OElTrim	Normality	Kolmogorov-Smirnov	0.624865	1
PESI	gro_gen_del	het_female_0h	pos 1095.86	LOG_Int_QCBCor_OElTrim	Normality	Kolmogorov-Smirnov	0.935431	1
PESI	gro_gen_del	het_female_0h	pos 1096.62	LOG_Int_QCBCor_OElTrim	Normality	Kolmogorov-Smirnov	0.989667	1
PESI	gro_gen_del	het_female_0h	pos 1100.04	LOG_Int_QCBCor_OElTrim	Normality	Kolmogorov-Smirnov	0.30986	1
PESI	gro_gen_del	het_female_0h	pos 1101.11	LOG_Int_QCBCor_OElTrim	Normality	Kolmogorov-Smirnov	0.705052	1
PESI	gro_gen_del	het_female_0h	pos 1102.09	LOG_Int_QCBCor_OElTrim	Normality	Kolmogorov-Smirnov	0.999612	1
PESI	gro_gen_del	het_female_0h	pos 1104.75	LOG_Int_QCBCor_OElTrim	Normality	Kolmogorov-Smirnov	0.874261	1
PESI	gro_gen_del	het_female_0h	pos 1105.97	LOG_Int_QCBCor_OElTrim	Normality	Kolmogorov-Smirnov	0.444203	1
PESI	gro_gen_del	het_female_0h	pos 1107.05	LOG_Int_QCBCor_OElTrim	Normality	Kolmogorov-Smirnov	0.728752	1
PESI	gro_gen_del	het_female_0h	pos 1107.97	LOG_Int_QCBCor_OElTrim	Normality	Kolmogorov-Smirnov	0.911906	1
PESI	gro_gen_del	het_female_0h	pos 1110.24	LOG_Int_QCBCor_OElTrim	Normality	Kolmogorov-Smirnov	0.985604	1
PESI	gro_gen_del	het_female_0h	pos 1111.19	LOG_Int_QCBCor_OElTrim	Normality	Kolmogorov-Smirnov	0.823047	1
PESI	gro_gen_del	het_female_0h	pos 1112.81	LOG_Int_QCBCor_OElTrim	Normality	Kolmogorov-Smirnov	0.901966	1
PESI	gro_gen_del	het_female_0h	pos NA	LOG_Int_QCBCor_OElTrim	Normality	Kolmogorov-Smirnov	0.481037	1
PESI	gro_gen_del	het_female_0h	pos 1113.9	LOG_Int_QCBCor_OElTrim	Normality	Kolmogorov-Smirnov	0.967959	1
PESI	gro_gen_del	het_female_0h	pos 1114.95	LOG_Int_QCBCor_OElTrim	Normality	Kolmogorov-Smirnov	0.899846	1
PESI	gro_gen_del	het_female_0h	pos 1115.81	LOG_Int_QCBCor_OElTrim	Normality	Kolmogorov-Smirnov	0.809885	1
PESI	gro_gen_del	het_female_0h	pos 1116.57	LOG_Int_QCBCor_OElTrim	Normality	Kolmogorov-Smirnov	0.783176	1
PESI	gro_gen_del	het_female_0h	pos 1117.65	LOG_Int_QCBCor_OElTrim	Normality	Kolmogorov-Smirnov	0.206557	1
PESI	gro_gen_del	het_female_0h	pos 1118.47	LOG_Int_QCBCor_OElTrim	Normality	Kolmogorov-Smirnov	0.982142	1
PESI	gro_gen_del	het_female_0h	pos 1120.37	LOG_Int_QCBCor_OElTrim	Normality	Kolmogorov-Smirnov	0.922519	1
PESI	gro_gen_del	het_female_0h	pos 1121.7	LOG_Int_QCBCor_OElTrim	Normality	Kolmogorov-Smirnov	0.9507	1
PESI	gro_gen_del	het_female_0h	pos 1122.97	LOG_Int_QCBCor_OElTrim	Normality	Kolmogorov-Smirnov	0.826732	1
PESI	gro_gen_del	het_female_0h	pos 1126.59	LOG_Int_QCBCor_OElTrim	Normality	Kolmogorov-Smirnov	0.820551	1
PESI	gro_gen_del	het_female_0h	pos 1129.75	LOG_Int_QCBCor_OElTrim	Normality	Kolmogorov-Smirnov	0.986027	1
PESI	gro_gen_del	het_female_0h	pos 1132.2	LOG_Int_QCBCor_OElTrim	Normality	Kolmogorov-Smirnov	0.906542	1
PESI	gro_gen_del	het_female_0h	pos 1132.96	LOG_Int_QCBCor_OElTrim	Normality	Kolmogorov-Smirnov	0.391789	1
PESI	gro_gen_del	het_female_0h	pos 1133.74	LOG_Int_QCBCor_OElTrim	Normality	Kolmogorov-Smirnov	0.990661	1
PESI	gro_gen_del	het_female_0h	pos 1134.51	LOG_Int_QCBCor_OElTrim	Normality	Kolmogorov-Smirnov	0.547173	1
PESI	gro_gen_del	het_female_0h	pos 1135.57	LOG_Int_QCBCor_OElTrim	Normality	Kolmogorov-Smirnov	0.90921	1
PESI	gro_gen_del	het_female_0h	pos 1136.53	LOG_Int_QCBCor_OElTrim	Normality	Kolmogorov-Smirnov	0.998748	1
PESI	gro_gen_del	het_female_0h	pos 1138.37	LOG_Int_QCBCor_OElTrim	Normality	Kolmogorov-Smirnov	0.550479	1
PESI	gro_gen_del	het_female_0h	pos 1139.24	LOG_Int_QCBCor_OElTrim	Normality	Kolmogorov-Smirnov	0.519881	1
PESI	gro_gen_del	het_female_0h	pos 1140.24	LOG_Int_QCBCor_OElTrim	Normality	Kolmogorov-Smirnov	0.981356	1
PESI	gro_gen_del	het_female_0h	pos NA	LOG_Int_QCBCor_OElTrim	Normality	Kolmogorov-Smirnov	0.95373	1
PESI	gro_gen_del	het_female_0h	pos 1143.7	LOG_Int_QCBCor_OElTrim	Normality	Kolmogorov-Smirnov	0.889705	1
PESI	gro_gen_del	het_female_0h	pos 1144.55	LOG_Int_QCBCor_OElTrim	Normality	Kolmogorov-Smirnov	0.959525	1
PESI	gro_gen_del	het_female_0h	pos 1145.34	LOG_Int_QCBCor_OElTrim	Normality	Kolmogorov-Smirnov	0.998401	1
PESI	gro_gen_del	het_female_0h	pos 1146.47	LOG_Int_QCBCor_OElTrim	Normality	Kolmogorov-Smirnov	0.993231	1
PESI	gro_gen_del	het_female_0h	pos 1147.54	LOG_Int_QCBCor_OElTrim	Normality	Kolmogorov-Smirnov	0.577105	1
PESI	gro_gen_del	het_female_0h	pos 1148.64	LOG_Int_QCBCor_OElTrim	Normality	Kolmogorov-Smirnov	0.601506	1
PESI	gro_gen_del	het_female_0h	pos 1153.94	LOG_Int_QCBCor_OElTrim	Normality	Kolmogorov-Smirnov	0.564965	1
PESI	gro_gen_del	het_female_0h	pos 1154.79	LOG_Int_QCBCor_OElTrim	Normality	Kolmogorov-Smirnov	0.9805	1
PESI	gro_gen_del	het_female_0h	pos 1155.56	LOG_Int_QCBCor_OElTrim	Normality	Kolmogorov-Smirnov	0.750016	1
PESI	gro_gen_del	het_female_0h	pos 1156.36	LOG_Int_QCBCor_OElTrim	Normality	Kolmogorov-Smirnov	0.940401	1
PESI	gro_gen_del	het_female_0h	pos 1157.13	LOG_Int_QCBCor_OElTrim	Normality	Kolmogorov-Smirnov	0.979073	1
PESI	gro_gen_del	het_female_0h	pos 1158.34	LOG_Int_QCBCor_OElTrim	Normality	Kolmogorov-Smirnov	0.709907	1
PESI	gro_gen_del	het_female_0h	pos 1159.18	LOG_Int_QCBCor_OElTrim	Normality	Kolmogorov-Smirnov	0.876105	1
PESI	gro_gen_del	het_female_0h	pos 1160.43	LOG_Int_QCBCor_OElTrim	Normality	Kolmogorov-Smirnov	0.943178	1
PESI	gro_gen_del	het_female_0h	pos 1161.75	LOG_Int_QCBCor_OElTrim	Normality	Kolmogorov-Smirnov	0.727082	1
PESI	gro_gen_del	het_female_0h	pos 1162.95	LOG_Int_QCBCor_OElTrim	Normality	Kolmogorov-Smirnov	0.967686	1
PESI	gro_gen_del	het_female_0h	pos 1163.81	LOG_Int_QCBCor_OElTrim	Normality	Kolmogorov-Smirnov	0.982177	1
PESI	gro_gen_del	het_female_0h	pos 1164.73	LOG_Int_QCBCor_OElTrim	Normality	Kolmogorov-Smirnov	0.247909	1
PESI	gro_gen_del	het_female_0h	pos 1166.29	LOG_Int_QCBCor_OElTrim	Normality	Kolmogorov-Smirnov	0.999227	1
PESI	gro_gen_del	het_female_0h	pos 1167.17	LOG_Int_QCBCor_OElTrim	Normality	Kolmogorov-Smirnov	0.649601	1
PESI	gro_gen_del	het_female_0h	pos 1167.98	LOG_Int_QCBCor_OElTrim	Normality	Kolmogorov-Smirnov	0.934668	1
PESI	gro_gen_del	het_female_0h	pos 1168.79	LOG_Int_QCBCor_OElTrim	Normality	Kolmogorov-Smirnov	0.967695	1
PESI	gro_gen_del	het_female_0h	pos 1169.6	LOG_Int_QCBCor_OElTrim	Normality	Kolmogorov-Smirnov	0.390988	1
PESI	gro_gen_del	het_female_0h	pos 1170.82	LOG_Int_QCBCor_OElTrim	Normality	Kolmogorov-Smirnov	0.97081	1
PESI	gro_gen_del	het_female_0h	pos 1171.63	LOG_Int_QCBCor_OElTrim	Normality	Kolmogorov-Smirnov	0.606984	1
PESI	gro_gen_del	het_female_0h	pos 1173.08	LOG_Int_QCBCor_OElTrim	Normality	Kolmogorov-Smirnov	0.847662	1
PESI	gro_gen_del	het_female_0h	pos 1174.16	LOG_Int_QCBCor_OElTrim	Normality	Kolmogorov-Smirnov	0.669693	1
PESI	gro_gen_del	het_female_0h	pos 1175.16	LOG_Int_QCBCor_OElTrim	Normality	Kolmogorov-Smirnov	0.645029	1
PESI	gro_gen_del	het_female_0h	pos 1176.09	LOG_Int_QCBCor_OElTrim	Normality	Kolmogorov-Smirnov	0.844141	1
PESI	gro_gen_del	het_female_0h	pos 1176.88	LOG_Int_QCBCor_OElTrim	Normality	Kolmogorov-Smirnov	0.697432	1
PESI	gro_gen_del	het_female_0h	pos 1177.77	LOG_Int_QCBCor_OElTrim	Normality	Kolmogorov-Smirnov	0.986447	1
PESI	gro_gen_del	het_female_0h	pos 1178.73	LOG_Int_QCBCor_OElTrim	Normality	Kolmogorov-Smirnov	0.965069	1
PESI	gro_gen_del	het_female_0h	pos 1179.57	LOG_Int_QCBCor_OElTrim	Normality	Kolmogorov-Smirnov	0.838135	1
PESI	gro_gen_del	het_female_0h	pos 1180.51	LOG_Int_QCBCor_OElTrim	Normality	Kolmogorov-Smirnov	0.970476	1
PESI	gro_gen_del	het_female_0h	pos 1181.27	LOG_Int_QCBCor_OElTrim	Normality	Kolmogorov-Smirnov	0.882008	1
PESI	gro_gen_del	het_female_0h	pos 1182.33	LOG_Int_QCBCor_OElTrim	Normality	Kolmogorov-Smirnov	0.89546	1
PESI	gro_gen_del	het_female_0h	pos 1183.25	LOG_Int_QCBCor_OElTrim	Normality	Kolmogorov-Smirnov	0.847791	1
PESI	gro_gen_del	het_female_0h	pos 1184.46	LOG_Int_QCBCor_OElTrim	Normality	Kolmogorov-Smirnov	0.829199	1
PESI	gro_gen_del	het_female_0h	pos 1185.29	LOG_Int_QCBCor_OElTrim	Normality	Kolmogorov-Smirnov	0.39251	1
PESI	gro_gen_del	het_female_0h	pos 1186.05	LOG_Int_QCBCor_OElTrim	Normality	Kolmogorov-Smirnov	0.998796	1
PESI	gro_gen_del	het_female_0h	pos 1186.9	LOG_Int_QCBCor_OElTrim	Normality	Kolmogorov-Smirnov	0.522895	1
PESI	gro_gen_del	het_female_0h	pos 1188.29	LOG_Int_QCBCor_OElTrim	Normality	Kolmogorov-Smirnov	0.937885	1
PESI	gro_gen_del	het_female_0h	pos 1189.56	LOG_Int_QCBCor_OElTrim	Normality	Kolmogorov-Smirnov	0.949944	1
PESI	gro_gen_del	het_female_0h	pos 119.17	LOG_Int_QCBCor_OElTrim	Normality	Kolmogorov-Smirnov	0.748758	1
PESI	gro_gen_del	het_female_0h	pos 1190.68	LOG_Int_QCBCor_OElTrim	Normality	Kolmogorov-Smirnov	0.96072	1
PESI	gro_gen_del	het_female_0h	pos 1191.7	LOG_Int_QCBCor_OElTrim	Normality	Kolmogorov-Smirnov	0.992681	1
PESI	gro_gen_del	het_female_0h	pos 1192.89	LOG_Int_QCBCor_OElTrim	Normality	Kolmogorov-Smirnov	0.834725	1
PESI	gro_gen_del	het_female_0h	pos 1194.07	LOG_Int_QCBCor_OElTrim	Normality	Kolmogorov-Smirnov	0.385907	1
PESI	gro_gen_del	het_female_0h	pos 1195.28	LOG_Int_QCBCor_OElTrim	Normality	Kolmogorov-Smirnov	0.927427	1
PESI	gro_gen_del	het_female_0h	pos 1196.09	LOG_Int_QCBCor_OElTrim	Normality	Kolmogorov-Smirnov	0.598239	1
PESI	gro_gen_del	het_female_0h	pos 1197.03	LOG_Int_QCBCor_OElTrim	Normality	Kolmogorov-Smirnov	0.62531	1
PESI	gro_gen_del	het_female_0h	pos 1198.07	LOG_Int_QCBCor_OElTrim	Normality	Kolmogorov-Smirnov	0.994435	1
PESI	gro_gen_del	het_female_0h	pos 1198.84	LOG_Int_QCBCor_OElTrim	Normality	Kolmogorov-Smirnov	0.998348	1
PESI	gro_gen_del	het_female_0h	pos 1199.75	LOG_Int_QCBCor_OElTrim	Normality	Kolmogorov-Smirnov	0.806571	1
PESI	gro_gen_del	het_female_0h	pos 1200.91	LOG_Int_QCBCor_OElTrim	Normality	Kolmogorov-Smirnov	0.782754	1
PESI	gro_gen_del	het_female_0h	pos 1202.19	LOG_Int_QCBCor_OElTrim	Normality	Kolmogorov-Smirnov	0.649093	1
PESI	gro_gen_del	het_female_0h	pos 1203.31	LOG_Int_QCBCor_OElTrim	Normality	Kolmogorov-Smirnov	0.69195	1
PESI	gro_gen_del	het_female_0h	pos 1204.4	LOG_Int_QCBCor_OElTrim	Normality	Kolmogorov-Smirnov	0.990621	1
PESI	gro_gen_del	het_female_0h	pos 1205.61	LOG_Int_QCBCor_OElTrim	Normality	Kolmogorov-Smirnov	0.64692	1
PESI	gro_gen_del	het_female_0h	pos 1206.85	LOG_Int_QCBCor_OElTrim	Normality	Kolmogorov-Smirnov	0.923533	1
PESI	gro_gen_del	het_female_0h	pos 1207.81	LOG_Int_QCBCor_OElTrim	Normality	Kolmogorov-Smirnov	0.869454	1
PESI	gro_gen_del	het_female_0h	pos 1209.31	LOG_Int_QCBCor_OElTrim	Normality	Kolmogorov-Smirnov	0.999961	1
PESI	gro_gen_del	het_female_0h	pos 1210.2	LOG_Int_QCBCor_OElTrim	Normality	Kolmogorov-Smirnov	0.870493	1
PESI	gro_gen_del	het_female_0h	pos 1211.42	LOG_Int_QCBCor_OElTrim	Normality	Kolmogorov-Smirnov	0.757668	1
PESI	gro_gen_del	het_female_0h	pos 1212.59	LOG_Int_QCBCor_OElTrim	Normality	Kolmogorov-Smirnov	0.770442	1
PESI	gro_gen_del	het_female_0h	pos 1213.87	LOG_Int_QCBCor_OElTrim	Normality	Kolmogorov-Smirnov	0.855839	1
PESI	gro_gen_del	het_female_0h	pos 1214.63	LOG_Int_QCBCor_OElTrim	Normality	Kolmogorov-Smirnov	0.95548	1
PESI	gro_gen_del	het_female_0h	pos 1215.4	LOG_Int_QCBCor_OElTrim	Normality	Kolmogorov-Smirnov	0.942386	1
PESI	gro_gen_del	het_female_0h	pos 1216.45	LOG_Int_QCBCor_OElTrim	Normality	Kolmogorov-Smirnov	0.668027	1
PESI	gro_gen_del	het_female_0h	pos 1217.43	LOG_Int_QCBCor_OElTrim	Normality	Kolmogorov-Smirnov	0.833674	1
PESI	gro_gen_del	het_female_0h	pos 1218.77	LOG_Int_QCBCor_OElTrim	Normality	Kolmogorov-Smirnov	0.926605	1
PESI	gro_gen_del	het_female_0h	pos 1220.04	LOG_Int_QCBCor_OElTrim	Normality	Kolmogorov-Smirnov	0.949134	1
PESI	gro_gen_del	het_female_0h	pos 1220.9	LOG_Int_QCBCor_OElTrim	Normality	Kolmogorov-Smirnov	0.939289	1
PESI	gro_gen_del	het_female_0h	pos 1221.9	LOG_Int_QCBCor_OElTrim	Normality	Kolmogorov-Smirnov	0.849613	1
PESI	gro_gen_del	het_female_0h	pos 1223.41	LOG_Int_QCBCor_OElTrim	Normality	Kolmogorov-Smirnov	0.928874	1
PESI	gro_gen_del	het_female_0h	pos 1224.7	LOG_Int_QCBCor_OElTrim	Normality	Kolmogorov-Smirnov	0.792471	1
PESI	gro_gen_del	het_female_0h	pos 1226.4	LOG_Int_QCBCor_OElTrim	Normality	Kolmogorov-Smirnov	0.843446	1
PESI	gro_gen_del	het_female_0h	pos 1228.6	LOG_Int_QCBCor_OElTrim	Normality	Kolmogorov-Smirnov	0.891461	1
PESI	gro_gen_del	het_female_0h	pos 1234.97	LOG_Int_QCBCor_OElTrim	Normality	Kolmogorov-Smirnov	0.866617	1
PESI	gro_gen_del	het_female_0h	pos NA	LOG_Int_QCBCor_OElTrim	Normality	Kolmogorov-Smirnov	0.834178	1
PESI	gro_gen_del	het_female_0h	pos 1240.46	LOG_Int_QCBCor_OElTrim	Normality	Kolmogorov-Smirnov	0.629104	1
PESI	gro_gen_del	het_female_0h	pos 1340.07	LOG_Int_QCBCor_OElTrim	Normality	Kolmogorov-Smirnov	0.733094	1
PESI	gro_gen_del	het_female_0h	pos 1350.7	LOG_Int_QCBCor_OElTrim	Normality	Kolmogorov-Smirnov	0.995325	1
PESI	gro_gen_del	het_female_0h	pos 1363.11	LOG_Int_QCBCor_OElTrim	Normality	Kolmogorov-Smirnov	0.818914	1
PESI	gro_gen_del	het_female_0h	pos 1380.19	LOG_Int_QCBCor_OElTrim	Normality	Kolmogorov-Smirnov	0.931613	1
PESI	gro_gen_del	het_female_0h	pos 1384.4	LOG_Int_QCBCor_OElTrim	Normality	Kolmogorov-Smirnov	0.7169	1
PESI	gro_gen_del	het_female_0h	pos 1397.89	LOG_Int_QCBCor_OElTrim	Normality	Kolmogorov-Smirnov	0.734583	1
PESI	gro_gen_del	het_female_0h	pos 1399.24	LOG_Int_QCBCor_OElTrim	Normality	Kolmogorov-Smirnov	0.427735	1
PESI	gro_gen_del	het_female_0h	pos 1400.9	LOG_Int_QCBCor_OElTrim	Normality	Kolmogorov-Smirnov	0.977674	1
PESI	gro_gen_del	het_female_0h	pos 1402.91	LOG_Int_QCBCor_OElTrim	Normality	Kolmogorov-Smirnov	0.708261	1
PESI	gro_gen_del	het_female_0h	pos 1425.75	LOG_Int_QCBCor_OElTrim	Normality	Kolmogorov-Smirnov	0.995409	1
PESI	gro_gen_del	het_female_0h	pos 1483.11	LOG_Int_QCBCor_OElTrim	Normality	Kolmogorov-Smirnov	0.727268	1
PESI	gro_gen_del	het_female_0h	pos 1483.99	LOG_Int_QCBCor_OElTrim	Normality	Kolmogorov-Smirnov	0.99068	1
PESI	gro_gen_del	het_female_0h	pos 1511.79	LOG_Int_QCBCor_OElTrim	Normality	Kolmogorov-Smirnov	0.930021	1
PESI	gro_gen_del	het_female_0h	pos 1513.64	LOG_Int_QCBCor_OElTrim	Normality	Kolmogorov-Smirnov	0.855187	1
PESI	gro_gen_del	het_female_0h	pos 1515.71	LOG_Int_QCBCor_OElTrim	Normality	Kolmogorov-Smirnov	0.731407	1
PESI	gro_gen_del	het_female_0h	pos 1516.71	LOG_Int_QCBCor_OElTrim	Normality	Kolmogorov-Smirnov	0.930705	1
PESI	gro_gen_del	het_female_0h	pos 1519.05	LOG_Int_QCBCor_OElTrim	Normality	Kolmogorov-Smirnov	0.908672	1
PESI	gro_gen_del	het_female_0h	pos 1520.29	LOG_Int_QCBCor_OElTrim	Normality	Kolmogorov-Smirnov	0.982293	1
PESI	gro_gen_del	het_female_0h	pos 1521.12	LOG_Int_QCBCor_OElTrim	Normality	Kolmogorov-Smirnov	0.520525	1
PESI	gro_gen_del	het_female_0h	pos 1525.44	LOG_Int_QCBCor_OElTrim	Normality	Kolmogorov-Smirnov	0.994403	1
PESI	gro_gen_del	het_female_0h	pos 1537.78	LOG_Int_QCBCor_OElTrim	Normality	Kolmogorov-Smirnov	0.973778	1
PESI	gro_gen_del	het_female_0h	pos 1538.58	LOG_Int_QCBCor_OElTrim	Normality	Kolmogorov-Smirnov	0.904897	1
PESI	gro_gen_del	het_female_0h	pos 1539.34	LOG_Int_QCBCor_OElTrim	Normality	Kolmogorov-Smirnov	0.713974	1
PESI	gro_gen_del	het_female_0h	pos 1540.18	LOG_Int_QCBCor_OElTrim	Normality	Kolmogorov-Smirnov	0.897413	1
PESI	gro_gen_del	het_female_0h	pos 1541.06	LOG_Int_QCBCor_OElTrim	Normality	Kolmogorov-Smirnov	0.956668	1
PESI	gro_gen_del	het_female_0h	pos 1542.01	LOG_Int_QCBCor_OElTrim	Normality	Kolmogorov-Smirnov	0.894207	1
PESI	gro_gen_del	het_female_0h	pos 1543.3	LOG_Int_QCBCor_OElTrim	Normality	Kolmogorov-Smirnov	0.785709	1
PESI	gro_gen_del	het_female_0h	pos 1544.42	LOG_Int_QCBCor_OElTrim	Normality	Kolmogorov-Smirnov	0.841292	1
PESI	gro_gen_del	het_female_0h	pos 1545.19	LOG_Int_QCBCor_OElTrim	Normality	Kolmogorov-Smirnov	0.955246	1
PESI	gro_gen_del	het_female_0h	pos 1546.2	LOG_Int_QCBCor_OElTrim	Normality	Kolmogorov-Smirnov	0.65468	1
PESI	gro_gen_del	het_female_0h	pos 1547.24	LOG_Int_QCBCor_OElTrim	Normality	Kolmogorov-Smirnov	0.993277	1
PESI	gro_gen_del	het_female_0h	pos 1548.23	LOG_Int_QCBCor_OElTrim	Normality	Kolmogorov-Smirnov	0.945823	1
PESI	gro_gen_del	het_female_0h	pos 1549.11	LOG_Int_QCBCor_OElTrim	Normality	Kolmogorov-Smirnov	0.623503	1
PESI	gro_gen_del	het_female_0h	pos 1550.15	LOG_Int_QCBCor_OElTrim	Normality	Kolmogorov-Smirnov	0.62434	1
PESI	gro_gen_del	het_female_0h	pos 1551.46	LOG_Int_QCBCor_OElTrim	Normality	Kolmogorov-Smirnov	0.542927	1
PESI	gro_gen_del	het_female_0h	pos 1553.65	LOG_Int_QCBCor_OElTrim	Normality	Kolmogorov-Smirnov	0.339122	1
PESI	gro_gen_del	het_female_0h	pos 1555.1	LOG_Int_QCBCor_OElTrim	Normality	Kolmogorov-Smirnov	0.968738	1
PESI	gro_gen_del	het_female_0h	pos 1556.12	LOG_Int_QCBCor_OElTrim	Normality	Kolmogorov-Smirnov	0.406455	1
PESI	gro_gen_del	het_female_0h	pos 1557.5	LOG_Int_QCBCor_OElTrim	Normality	Kolmogorov-Smirnov	0.213041	1
PESI	gro_gen_del	het_female_0h	pos 1559.63	LOG_Int_QCBCor_OElTrim	Normality	Kolmogorov-Smirnov	0.795588	1
PESI	gro_gen_del	het_female_0h	pos 1561.6	LOG_Int_QCBCor_OElTrim	Normality	Kolmogorov-Smirnov	0.875663	1
PESI	gro_gen_del	het_female_0h	pos 1562.99	LOG_Int_QCBCor_OElTrim	Normality	Kolmogorov-Smirnov	0.943181	1
PESI	gro_gen_del	het_female_0h	pos 1563.99	LOG_Int_QCBCor_OElTrim	Normality	Kolmogorov-Smirnov	0.695639	1
PESI	gro_gen_del	het_female_0h	pos 1564.77	LOG_Int_QCBCor_OElTrim	Normality	Kolmogorov-Smirnov	0.726568	1
PESI	gro_gen_del	het_female_0h	pos 1565.75	LOG_Int_QCBCor_OElTrim	Normality	Kolmogorov-Smirnov	0.791957	1
PESI	gro_gen_del	het_female_0h	pos 1566.69	LOG_Int_QCBCor_OElTrim	Normality	Kolmogorov-Smirnov	0.427878	1
PESI	gro_gen_del	het_female_0h	pos 1567.59	LOG_Int_QCBCor_OElTrim	Normality	Kolmogorov-Smirnov	0.720685	1
PESI	gro_gen_del	het_female_0h	pos 1568.57	LOG_Int_QCBCor_OElTrim	Normality	Kolmogorov-Smirnov	0.973419	1
PESI	gro_gen_del	het_female_0h	pos 1569.52	LOG_Int_QCBCor_OElTrim	Normality	Kolmogorov-Smirnov	0.917193	1
PESI	gro_gen_del	het_female_0h	pos 157.15	LOG_Int_QCBCor_OElTrim	Normality	Kolmogorov-Smirnov	0.446795	1
PESI	gro_gen_del	het_female_0h	pos 1570.31	LOG_Int_QCBCor_OElTrim	Normality	Kolmogorov-Smirnov	0.956749	1
PESI	gro_gen_del	het_female_0h	pos 1571.38	LOG_Int_QCBCor_OElTrim	Normality	Kolmogorov-Smirnov	0.41463	1
PESI	gro_gen_del	het_female_0h	pos 1572.23	LOG_Int_QCBCor_OElTrim	Normality	Kolmogorov-Smirnov	0.875692	1
PESI	gro_gen_del	het_female_0h	pos 1573.48	LOG_Int_QCBCor_OElTrim	Normality	Kolmogorov-Smirnov	0.386107	1
PESI	gro_gen_del	het_female_0h	pos 1574.78	LOG_Int_QCBCor_OElTrim	Normality	Kolmogorov-Smirnov	0.494247	1
PESI	gro_gen_del	het_female_0h	pos 1575.6	LOG_Int_QCBCor_OElTrim	Normality	Kolmogorov-Smirnov	0.871672	1
PESI	gro_gen_del	het_female_0h	pos 1576.38	LOG_Int_QCBCor_OElTrim	Normality	Kolmogorov-Smirnov	0.972008	1
PESI	gro_gen_del	het_female_0h	pos 1577.34	LOG_Int_QCBCor_OElTrim	Normality	Kolmogorov-Smirnov	0.657778	1
PESI	gro_gen_del	het_female_0h	pos 1578.81	LOG_Int_QCBCor_OElTrim	Normality	Kolmogorov-Smirnov	0.806975	1
PESI	gro_gen_del	het_female_0h	pos 1580.08	LOG_Int_QCBCor_OElTrim	Normality	Kolmogorov-Smirnov	0.895235	1
PESI	gro_gen_del	het_female_0h	pos 1580.86	LOG_Int_QCBCor_OElTrim	Normality	Kolmogorov-Smirnov	0.945094	1
PESI	gro_gen_del	het_female_0h	pos 1581.7	LOG_Int_QCBCor_OElTrim	Normality	Kolmogorov-Smirnov	0.561018	1
PESI	gro_gen_del	het_female_0h	pos 1582.66	LOG_Int_QCBCor_OElTrim	Normality	Kolmogorov-Smirnov	0.246267	1
PESI	gro_gen_del	het_female_0h	pos 1583.51	LOG_Int_QCBCor_OElTrim	Normality	Kolmogorov-Smirnov	0.866883	1
PESI	gro_gen_del	het_female_0h	pos 1584.28	LOG_Int_QCBCor_OElTrim	Normality	Kolmogorov-Smirnov	0.609707	1
PESI	gro_gen_del	het_female_0h	pos 1585.04	LOG_Int_QCBCor_OElTrim	Normality	Kolmogorov-Smirnov	0.777545	1
PESI	gro_gen_del	het_female_0h	pos 1586.21	LOG_Int_QCBCor_OElTrim	Normality	Kolmogorov-Smirnov	0.744355	1
PESI	gro_gen_del	het_female_0h	pos 1586.98	LOG_Int_QCBCor_OElTrim	Normality	Kolmogorov-Smirnov	0.999095	1
PESI	gro_gen_del	het_female_0h	pos 1588.47	LOG_Int_QCBCor_OElTrim	Normality	Kolmogorov-Smirnov	0.754661	1
PESI	gro_gen_del	het_female_0h	pos 1589.93	LOG_Int_QCBCor_OElTrim	Normality	Kolmogorov-Smirnov	0.992866	1
PESI	gro_gen_del	het_female_0h	pos 1591.4	LOG_Int_QCBCor_OElTrim	Normality	Kolmogorov-Smirnov	0.443881	1
PESI	gro_gen_del	het_female_0h	pos 1592.2	LOG_Int_QCBCor_OElTrim	Normality	Kolmogorov-Smirnov	0.986969	1
PESI	gro_gen_del	het_female_0h	pos 1592.97	LOG_Int_QCBCor_OElTrim	Normality	Kolmogorov-Smirnov	0.989688	1
PESI	gro_gen_del	het_female_0h	pos 1593.86	LOG_Int_QCBCor_OElTrim	Normality	Kolmogorov-Smirnov	0.942539	1
PESI	gro_gen_del	het_female_0h	pos 1594.7	LOG_Int_QCBCor_OElTrim	Normality	Kolmogorov-Smirnov	0.991114	1
PESI	gro_gen_del	het_female_0h	pos 1595.74	LOG_Int_QCBCor_OElTrim	Normality	Kolmogorov-Smirnov	0.843493	1
PESI	gro_gen_del	het_female_0h	pos 1596.5	LOG_Int_QCBCor_OElTrim	Normality	Kolmogorov-Smirnov	0.925152	1
PESI	gro_gen_del	het_female_0h	pos 1597.26	LOG_Int_QCBCor_OElTrim	Normality	Kolmogorov-Smirnov	0.722566	1
PESI	gro_gen_del	het_female_0h	pos 1598.18	LOG_Int_QCBCor_OElTrim	Normality	Kolmogorov-Smirnov	0.889646	1
PESI	gro_gen_del	het_female_0h	pos 1599.07	LOG_Int_QCBCor_OElTrim	Normality	Kolmogorov-Smirnov	0.856462	1
PESI	gro_gen_del	het_female_0h	pos 1600.13	LOG_Int_QCBCor_OElTrim	Normality	Kolmogorov-Smirnov	0.96581	1
PESI	gro_gen_del	het_female_0h	pos 1601.13	LOG_Int_QCBCor_OElTrim	Normality	Kolmogorov-Smirnov	0.932099	1
PESI	gro_gen_del	het_female_0h	pos 1601.97	LOG_Int_QCBCor_OElTrim	Normality	Kolmogorov-Smirnov	0.971873	1
PESI	gro_gen_del	het_female_0h	pos 1603.4	LOG_Int_QCBCor_OElTrim	Normality	Kolmogorov-Smirnov	0.119599	1
PESI	gro_gen_del	het_female_0h	pos 1604.32	LOG_Int_QCBCor_OElTrim	Normality	Kolmogorov-Smirnov	0.812545	1
PESI	gro_gen_del	het_female_0h	pos 1605.18	LOG_Int_QCBCor_OElTrim	Normality	Kolmogorov-Smirnov	0.762274	1
PESI	gro_gen_del	het_female_0h	pos 1606.13	LOG_Int_QCBCor_OElTrim	Normality	Kolmogorov-Smirnov	0.806142	1
PESI	gro_gen_del	het_female_0h	pos 1607.36	LOG_Int_QCBCor_OElTrim	Normality	Kolmogorov-Smirnov	0.856222	1
PESI	gro_gen_del	het_female_0h	pos 1608.4	LOG_Int_QCBCor_OElTrim	Normality	Kolmogorov-Smirnov	0.919831	1
PESI	gro_gen_del	het_female_0h	pos 1609.19	LOG_Int_QCBCor_OElTrim	Normality	Kolmogorov-Smirnov	0.954274	1
PESI	gro_gen_del	het_female_0h	pos 1610.05	LOG_Int_QCBCor_OElTrim	Normality	Kolmogorov-Smirnov	0.753969	1
PESI	gro_gen_del	het_female_0h	pos 1611.25	LOG_Int_QCBCor_OElTrim	Normality	Kolmogorov-Smirnov	0.859392	1
PESI	gro_gen_del	het_female_0h	pos 1612.01	LOG_Int_QCBCor_OElTrim	Normality	Kolmogorov-Smirnov	0.899632	1
PESI	gro_gen_del	het_female_0h	pos 1613.28	LOG_Int_QCBCor_OElTrim	Normality	Kolmogorov-Smirnov	0.883548	1
PESI	gro_gen_del	het_female_0h	pos 1614.2	LOG_Int_QCBCor_OElTrim	Normality	Kolmogorov-Smirnov	0.458328	1
PESI	gro_gen_del	het_female_0h	pos 1614.99	LOG_Int_QCBCor_OElTrim	Normality	Kolmogorov-Smirnov	0.776057	1
PESI	gro_gen_del	het_female_0h	pos 1616.19	LOG_Int_QCBCor_OElTrim	Normality	Kolmogorov-Smirnov	0.988128	1
PESI	gro_gen_del	het_female_0h	pos 1617.08	LOG_Int_QCBCor_OElTrim	Normality	Kolmogorov-Smirnov	0.942955	1
PESI	gro_gen_del	het_female_0h	pos 1618.09	LOG_Int_QCBCor_OElTrim	Normality	Kolmogorov-Smirnov	0.978476	1
PESI	gro_gen_del	het_female_0h	pos 1618.92	LOG_Int_QCBCor_OElTrim	Normality	Kolmogorov-Smirnov	0.909563	1
PESI	gro_gen_del	het_female_0h	pos 1619.72	LOG_Int_QCBCor_OElTrim	Normality	Kolmogorov-Smirnov	0.813239	1
PESI	gro_gen_del	het_female_0h	pos 1620.6	LOG_Int_QCBCor_OElTrim	Normality	Kolmogorov-Smirnov	0.842863	1
PESI	gro_gen_del	het_female_0h	pos 1621.92	LOG_Int_QCBCor_OElTrim	Normality	Kolmogorov-Smirnov	0.67612	1
PESI	gro_gen_del	het_female_0h	pos 179.1	LOG_Int_QCBCor_OElTrim	Normality	Kolmogorov-Smirnov	0.673315	1
PESI	gro_gen_del	het_female_0h	pos 180.13	LOG_Int_QCBCor_OElTrim	Normality	Kolmogorov-Smirnov	0.990636	1
PESI	gro_gen_del	het_female_0h	pos 181.1	LOG_Int_QCBCor_OElTrim	Normality	Kolmogorov-Smirnov	0.81563	1
PESI	gro_gen_del	het_female_0h	pos 182.1	LOG_Int_QCBCor_OElTrim	Normality	Kolmogorov-Smirnov	0.206838	1
PESI	gro_gen_del	het_female_0h	pos 182.9	LOG_Int_QCBCor_OElTrim	Normality	Kolmogorov-Smirnov	0.977558	1
PESI	gro_gen_del	het_female_0h	pos 198.99	LOG_Int_QCBCor_OElTrim	Normality	Kolmogorov-Smirnov	0.868621	1
PESI	gro_gen_del	het_female_0h	pos 236.55	LOG_Int_QCBCor_OElTrim	Normality	Kolmogorov-Smirnov	0.974571	1
PESI	gro_gen_del	het_female_0h	pos 238.9	LOG_Int_QCBCor_OElTrim	Normality	Kolmogorov-Smirnov	0.810185	1
PESI	gro_gen_del	het_female_0h	pos 257.11	LOG_Int_QCBCor_OElTrim	Normality	Kolmogorov-Smirnov	0.979701	1
PESI	gro_gen_del	het_female_0h	pos 260.72	LOG_Int_QCBCor_OElTrim	Normality	Kolmogorov-Smirnov	0.957318	1
PESI	gro_gen_del	het_female_0h	pos 315.02	LOG_Int_QCBCor_OElTrim	Normality	Kolmogorov-Smirnov	0.957207	1
PESI	gro_gen_del	het_female_0h	pos 336.9	LOG_Int_QCBCor_OElTrim	Normality	Kolmogorov-Smirnov	0.983595	1
PESI	gro_gen_del	het_female_0h	pos 374.97	LOG_Int_QCBCor_OElTrim	Normality	Kolmogorov-Smirnov	0.982015	1
PESI	gro_gen_del	het_female_0h	pos 431.04	LOG_Int_QCBCor_OElTrim	Normality	Kolmogorov-Smirnov	0.874889	1
PESI	gro_gen_del	het_female_0h	pos 519.07	LOG_Int_QCBCor_OElTrim	Normality	Kolmogorov-Smirnov	0.921436	1
PESI	gro_gen_del	het_female_0h	pos 522.18	LOG_Int_QCBCor_OElTrim	Normality	Kolmogorov-Smirnov	0.890477	1
PESI	gro_gen_del	het_female_0h	pos 550.45	LOG_Int_QCBCor_OElTrim	Normality	Kolmogorov-Smirnov	0.877246	1
PESI	gro_gen_del	het_female_0h	pos 614.84	LOG_Int_QCBCor_OElTrim	Normality	Kolmogorov-Smirnov	0.663243	1
PESI	gro_gen_del	het_female_0h	pos 617.15	LOG_Int_QCBCor_OElTrim	Normality	Kolmogorov-Smirnov	0.401652	1
PESI	gro_gen_del	het_female_0h	pos 639.11	LOG_Int_QCBCor_OElTrim	Normality	Kolmogorov-Smirnov	0.225394	1
PESI	gro_gen_del	het_female_0h	pos 641.42	LOG_Int_QCBCor_OElTrim	Normality	Kolmogorov-Smirnov	0.529195	1
PESI	gro_gen_del	het_female_0h	pos 642.19	LOG_Int_QCBCor_OElTrim	Normality	Kolmogorov-Smirnov	0.574675	1
PESI	gro_gen_del	het_female_0h	pos 642.96	LOG_Int_QCBCor_OElTrim	Normality	Kolmogorov-Smirnov	0.886649	1
PESI	gro_gen_del	het_female_0h	pos 657.32	LOG_Int_QCBCor_OElTrim	Normality	Kolmogorov-Smirnov	0.728571	1
PESI	gro_gen_del	het_female_0h	pos 659.02	LOG_Int_QCBCor_OElTrim	Normality	Kolmogorov-Smirnov	0.582402	1
PESI	gro_gen_del	het_female_0h	pos 671.44	LOG_Int_QCBCor_OElTrim	Normality	Kolmogorov-Smirnov	0.92389	1
PESI	gro_gen_del	het_female_0h	pos 685.05	LOG_Int_QCBCor_OElTrim	Normality	Kolmogorov-Smirnov	0.828127	1
PESI	gro_gen_del	het_female_0h	pos 686.07	LOG_Int_QCBCor_OElTrim	Normality	Kolmogorov-Smirnov	0.866365	1
PESI	gro_gen_del	het_female_0h	pos 688.64	LOG_Int_QCBCor_OElTrim	Normality	Kolmogorov-Smirnov	0.919294	1
PESI	gro_gen_del	het_female_0h	pos 697.48	LOG_Int_QCBCor_OElTrim	Normality	Kolmogorov-Smirnov	0.981759	1
PESI	gro_gen_del	het_female_0h	pos 700.59	LOG_Int_QCBCor_OElTrim	Normality	Kolmogorov-Smirnov	0.77081	1
PESI	gro_gen_del	het_female_0h	pos 701.36	LOG_Int_QCBCor_OElTrim	Normality	Kolmogorov-Smirnov	0.992251	1
PESI	gro_gen_del	het_female_0h	pos 703.08	LOG_Int_QCBCor_OElTrim	Normality	Kolmogorov-Smirnov	0.822152	1
PESI	gro_gen_del	het_female_0h	pos 704.64	LOG_Int_QCBCor_OElTrim	Normality	Kolmogorov-Smirnov	0.907023	1
PESI	gro_gen_del	het_female_0h	pos 711.06	LOG_Int_QCBCor_OElTrim	Normality	Kolmogorov-Smirnov	0.901516	1
PESI	gro_gen_del	het_female_0h	pos 720.72	LOG_Int_QCBCor_OElTrim	Normality	Kolmogorov-Smirnov	0.61861	1
PESI	gro_gen_del	het_female_0h	pos 721.49	LOG_Int_QCBCor_OElTrim	Normality	Kolmogorov-Smirnov	0.958191	1
PESI	gro_gen_del	het_female_0h	pos 723.06	LOG_Int_QCBCor_OElTrim	Normality	Kolmogorov-Smirnov	0.943295	1
PESI	gro_gen_del	het_female_0h	pos 725.34	LOG_Int_QCBCor_OElTrim	Normality	Kolmogorov-Smirnov	0.748224	1
PESI	gro_gen_del	het_female_0h	pos 726.17	LOG_Int_QCBCor_OElTrim	Normality	Kolmogorov-Smirnov	0.940742	1
PESI	gro_gen_del	het_female_0h	pos 727.02	LOG_Int_QCBCor_OElTrim	Normality	Kolmogorov-Smirnov	0.787874	1
PESI	gro_gen_del	het_female_0h	pos 728.28	LOG_Int_QCBCor_OElTrim	Normality	Kolmogorov-Smirnov	0.975901	1
PESI	gro_gen_del	het_female_0h	pos 737.08	LOG_Int_QCBCor_OElTrim	Normality	Kolmogorov-Smirnov	0.874699	1
PESI	gro_gen_del	het_female_0h	pos 738.66	LOG_Int_QCBCor_OElTrim	Normality	Kolmogorov-Smirnov	0.678118	1
PESI	gro_gen_del	het_female_0h	pos 739.55	LOG_Int_QCBCor_OElTrim	Normality	Kolmogorov-Smirnov	0.996218	1
PESI	gro_gen_del	het_female_0h	pos 740.4	LOG_Int_QCBCor_OElTrim	Normality	Kolmogorov-Smirnov	0.735627	1
PESI	gro_gen_del	het_female_0h	pos 741.27	LOG_Int_QCBCor_OElTrim	Normality	Kolmogorov-Smirnov	0.876102	1
PESI	gro_gen_del	het_female_0h	pos 742.06	LOG_Int_QCBCor_OElTrim	Normality	Kolmogorov-Smirnov	0.66058	1
PESI	gro_gen_del	het_female_0h	pos 743.13	LOG_Int_QCBCor_OElTrim	Normality	Kolmogorov-Smirnov	0.873183	1
PESI	gro_gen_del	het_female_0h	pos 743.91	LOG_Int_QCBCor_OElTrim	Normality	Kolmogorov-Smirnov	0.925029	1
PESI	gro_gen_del	het_female_0h	pos 744.68	LOG_Int_QCBCor_OElTrim	Normality	Kolmogorov-Smirnov	0.383571	1
PESI	gro_gen_del	het_female_0h	pos 745.44	LOG_Int_QCBCor_OElTrim	Normality	Kolmogorov-Smirnov	0.954135	1
PESI	gro_gen_del	het_female_0h	pos 746.26	LOG_Int_QCBCor_OElTrim	Normality	Kolmogorov-Smirnov	0.936917	1
PESI	gro_gen_del	het_female_0h	pos 748.63	LOG_Int_QCBCor_OElTrim	Normality	Kolmogorov-Smirnov	0.991957	1
PESI	gro_gen_del	het_female_0h	pos 749.39	LOG_Int_QCBCor_OElTrim	Normality	Kolmogorov-Smirnov	0.796877	1
PESI	gro_gen_del	het_female_0h	pos 750.93	LOG_Int_QCBCor_OElTrim	Normality	Kolmogorov-Smirnov	0.711985	1
PESI	gro_gen_del	het_female_0h	pos 751.7	LOG_Int_QCBCor_OElTrim	Normality	Kolmogorov-Smirnov	0.67149	1
PESI	gro_gen_del	het_female_0h	pos 752.51	LOG_Int_QCBCor_OElTrim	Normality	Kolmogorov-Smirnov	0.91977	1
PESI	gro_gen_del	het_female_0h	pos 753.27	LOG_Int_QCBCor_OElTrim	Normality	Kolmogorov-Smirnov	0.996956	1
PESI	gro_gen_del	het_female_0h	pos 754.1	LOG_Int_QCBCor_OElTrim	Normality	Kolmogorov-Smirnov	0.808951	1
PESI	gro_gen_del	het_female_0h	pos 754.89	LOG_Int_QCBCor_OElTrim	Normality	Kolmogorov-Smirnov	0.981571	1
PESI	gro_gen_del	het_female_0h	pos 755.65	LOG_Int_QCBCor_OElTrim	Normality	Kolmogorov-Smirnov	0.93937	1
PESI	gro_gen_del	het_female_0h	pos 756.51	LOG_Int_QCBCor_OElTrim	Normality	Kolmogorov-Smirnov	0.880891	1
PESI	gro_gen_del	het_female_0h	pos 758.13	LOG_Int_QCBCor_OElTrim	Normality	Kolmogorov-Smirnov	0.423919	1
PESI	gro_gen_del	het_female_0h	pos 759.02	LOG_Int_QCBCor_OElTrim	Normality	Kolmogorov-Smirnov	0.408557	1
PESI	gro_gen_del	het_female_0h	pos 759.78	LOG_Int_QCBCor_OElTrim	Normality	Kolmogorov-Smirnov	0.350734	1
PESI	gro_gen_del	het_female_0h	pos 760.55	LOG_Int_QCBCor_OElTrim	Normality	Kolmogorov-Smirnov	0.684804	1
PESI	gro_gen_del	het_female_0h	pos 761.31	LOG_Int_QCBCor_OElTrim	Normality	Kolmogorov-Smirnov	0.922756	1
PESI	gro_gen_del	het_female_0h	pos 762.08	LOG_Int_QCBCor_OElTrim	Normality	Kolmogorov-Smirnov	0.851972	1
PESI	gro_gen_del	het_female_0h	pos 762.87	LOG_Int_QCBCor_OElTrim	Normality	Kolmogorov-Smirnov	0.721006	1
PESI	gro_gen_del	het_female_0h	pos 763.66	LOG_Int_QCBCor_OElTrim	Normality	Kolmogorov-Smirnov	0.938758	1
PESI	gro_gen_del	het_female_0h	pos 764.43	LOG_Int_QCBCor_OElTrim	Normality	Kolmogorov-Smirnov	0.745036	1
PESI	gro_gen_del	het_female_0h	pos 765.4	LOG_Int_QCBCor_OElTrim	Normality	Kolmogorov-Smirnov	0.935291	1
PESI	gro_gen_del	het_female_0h	pos 766.23	LOG_Int_QCBCor_OElTrim	Normality	Kolmogorov-Smirnov	0.983503	1
PESI	gro_gen_del	het_female_0h	pos 767.02	LOG_Int_QCBCor_OElTrim	Normality	Kolmogorov-Smirnov	0.332659	1
PESI	gro_gen_del	het_female_0h	pos 767.78	LOG_Int_QCBCor_OElTrim	Normality	Kolmogorov-Smirnov	0.999386	1
PESI	gro_gen_del	het_female_0h	pos 768.64	LOG_Int_QCBCor_OElTrim	Normality	Kolmogorov-Smirnov	0.736964	1
PESI	gro_gen_del	het_female_0h	pos 769.4	LOG_Int_QCBCor_OElTrim	Normality	Kolmogorov-Smirnov	0.852609	1
PESI	gro_gen_del	het_female_0h	pos 770.19	LOG_Int_QCBCor_OElTrim	Normality	Kolmogorov-Smirnov	0.814727	1
PESI	gro_gen_del	het_female_0h	pos 771.77	LOG_Int_QCBCor_OElTrim	Normality	Kolmogorov-Smirnov	0.82732	1
PESI	gro_gen_del	het_female_0h	pos NA	LOG_Int_QCBCor_OElTrim	Normality	Kolmogorov-Smirnov	0.938362	1
PESI	gro_gen_del	het_female_0h	pos 774.06	LOG_Int_QCBCor_OElTrim	Normality	Kolmogorov-Smirnov	0.762729	1
PESI	gro_gen_del	het_female_0h	pos 774.83	LOG_Int_QCBCor_OElTrim	Normality	Kolmogorov-Smirnov	0.893215	1
PESI	gro_gen_del	het_female_0h	pos 776.47	LOG_Int_QCBCor_OElTrim	Normality	Kolmogorov-Smirnov	0.927079	1
PESI	gro_gen_del	het_female_0h	pos 778.02	LOG_Int_QCBCor_OElTrim	Normality	Kolmogorov-Smirnov	0.888086	1
PESI	gro_gen_del	het_female_0h	pos 778.8	LOG_Int_QCBCor_OElTrim	Normality	Kolmogorov-Smirnov	0.758978	1
PESI	gro_gen_del	het_female_0h	pos 779.56	LOG_Int_QCBCor_OElTrim	Normality	Kolmogorov-Smirnov	0.677427	1
PESI	gro_gen_del	het_female_0h	pos 780.33	LOG_Int_QCBCor_OElTrim	Normality	Kolmogorov-Smirnov	0.794333	1
PESI	gro_gen_del	het_female_0h	pos 781.14	LOG_Int_QCBCor_OElTrim	Normality	Kolmogorov-Smirnov	0.678338	1
PESI	gro_gen_del	het_female_0h	pos 782.29	LOG_Int_QCBCor_OElTrim	Normality	Kolmogorov-Smirnov	0.86246	1
PESI	gro_gen_del	het_female_0h	pos 783.07	LOG_Int_QCBCor_OElTrim	Normality	Kolmogorov-Smirnov	0.833834	1
PESI	gro_gen_del	het_female_0h	pos 783.84	LOG_Int_QCBCor_OElTrim	Normality	Kolmogorov-Smirnov	0.876784	1
PESI	gro_gen_del	het_female_0h	pos 784.6	LOG_Int_QCBCor_OElTrim	Normality	Kolmogorov-Smirnov	0.812217	1
PESI	gro_gen_del	het_female_0h	pos 785.37	LOG_Int_QCBCor_OElTrim	Normality	Kolmogorov-Smirnov	0.77797	1
PESI	gro_gen_del	het_female_0h	pos 786.15	LOG_Int_QCBCor_OElTrim	Normality	Kolmogorov-Smirnov	0.942349	1
PESI	gro_gen_del	het_female_0h	pos 786.92	LOG_Int_QCBCor_OElTrim	Normality	Kolmogorov-Smirnov	0.898372	1
PESI	gro_gen_del	het_female_0h	pos 787.68	LOG_Int_QCBCor_OElTrim	Normality	Kolmogorov-Smirnov	0.659274	1
PESI	gro_gen_del	het_female_0h	pos 788.44	LOG_Int_QCBCor_OElTrim	Normality	Kolmogorov-Smirnov	0.966637	1
PESI	gro_gen_del	het_female_0h	pos 789.22	LOG_Int_QCBCor_OElTrim	Normality	Kolmogorov-Smirnov	0.397441	1
PESI	gro_gen_del	het_female_0h	pos 79.32	LOG_Int_QCBCor_OElTrim	Normality	Kolmogorov-Smirnov	0.642636	1
PESI	gro_gen_del	het_female_0h	pos 790.06	LOG_Int_QCBCor_OElTrim	Normality	Kolmogorov-Smirnov	0.804701	1
PESI	gro_gen_del	het_female_0h	pos 790.88	LOG_Int_QCBCor_OElTrim	Normality	Kolmogorov-Smirnov	0.743734	1
PESI	gro_gen_del	het_female_0h	pos 791.66	LOG_Int_QCBCor_OElTrim	Normality	Kolmogorov-Smirnov	0.596581	1
PESI	gro_gen_del	het_female_0h	pos 792.42	LOG_Int_QCBCor_OElTrim	Normality	Kolmogorov-Smirnov	0.968314	1
PESI	gro_gen_del	het_female_0h	pos 793.27	LOG_Int_QCBCor_OElTrim	Normality	Kolmogorov-Smirnov	0.789437	1
PESI	gro_gen_del	het_female_0h	pos 794.08	LOG_Int_QCBCor_OElTrim	Normality	Kolmogorov-Smirnov	0.989233	1
PESI	gro_gen_del	het_female_0h	pos 794.98	LOG_Int_QCBCor_OElTrim	Normality	Kolmogorov-Smirnov	0.578075	1
PESI	gro_gen_del	het_female_0h	pos 796.51	LOG_Int_QCBCor_OElTrim	Normality	Kolmogorov-Smirnov	0.836786	1
PESI	gro_gen_del	het_female_0h	pos 797.33	LOG_Int_QCBCor_OElTrim	Normality	Kolmogorov-Smirnov	0.967091	1
PESI	gro_gen_del	het_female_0h	pos 798.27	LOG_Int_QCBCor_OElTrim	Normality	Kolmogorov-Smirnov	0.971466	1
PESI	gro_gen_del	het_female_0h	pos 799.08	LOG_Int_QCBCor_OElTrim	Normality	Kolmogorov-Smirnov	0.8846	1
PESI	gro_gen_del	het_female_0h	pos 799.85	LOG_Int_QCBCor_OElTrim	Normality	Kolmogorov-Smirnov	0.971061	1
PESI	gro_gen_del	het_female_0h	pos 800.72	LOG_Int_QCBCor_OElTrim	Normality	Kolmogorov-Smirnov	0.986171	1
PESI	gro_gen_del	het_female_0h	pos 801.49	LOG_Int_QCBCor_OElTrim	Normality	Kolmogorov-Smirnov	0.961264	1
PESI	gro_gen_del	het_female_0h	pos 802.25	LOG_Int_QCBCor_OElTrim	Normality	Kolmogorov-Smirnov	0.631155	1
PESI	gro_gen_del	het_female_0h	pos 803.29	LOG_Int_QCBCor_OElTrim	Normality	Kolmogorov-Smirnov	0.80573	1
PESI	gro_gen_del	het_female_0h	pos 804.12	LOG_Int_QCBCor_OElTrim	Normality	Kolmogorov-Smirnov	0.649871	1
PESI	gro_gen_del	het_female_0h	pos 805.03	LOG_Int_QCBCor_OElTrim	Normality	Kolmogorov-Smirnov	0.79723	1
PESI	gro_gen_del	het_female_0h	pos 805.97	LOG_Int_QCBCor_OElTrim	Normality	Kolmogorov-Smirnov	0.793482	1
PESI	gro_gen_del	het_female_0h	pos 806.86	LOG_Int_QCBCor_OElTrim	Normality	Kolmogorov-Smirnov	0.692584	1
PESI	gro_gen_del	het_female_0h	pos 807.62	LOG_Int_QCBCor_OElTrim	Normality	Kolmogorov-Smirnov	0.87617	1
PESI	gro_gen_del	het_female_0h	pos 808.45	LOG_Int_QCBCor_OElTrim	Normality	Kolmogorov-Smirnov	0.848891	1
PESI	gro_gen_del	het_female_0h	pos 809.25	LOG_Int_QCBCor_OElTrim	Normality	Kolmogorov-Smirnov	0.835767	1
PESI	gro_gen_del	het_female_0h	pos 810.07	LOG_Int_QCBCor_OElTrim	Normality	Kolmogorov-Smirnov	0.760216	1
PESI	gro_gen_del	het_female_0h	pos 811.62	LOG_Int_QCBCor_OElTrim	Normality	Kolmogorov-Smirnov	0.622948	1
PESI	gro_gen_del	het_female_0h	pos 812.43	LOG_Int_QCBCor_OElTrim	Normality	Kolmogorov-Smirnov	0.97965	1
PESI	gro_gen_del	het_female_0h	pos 813.24	LOG_Int_QCBCor_OElTrim	Normality	Kolmogorov-Smirnov	0.953933	1
PESI	gro_gen_del	het_female_0h	pos 814.18	LOG_Int_QCBCor_OElTrim	Normality	Kolmogorov-Smirnov	0.991155	1
PESI	gro_gen_del	het_female_0h	pos 814.98	LOG_Int_QCBCor_OElTrim	Normality	Kolmogorov-Smirnov	0.890242	1
PESI	gro_gen_del	het_female_0h	pos 815.74	LOG_Int_QCBCor_OElTrim	Normality	Kolmogorov-Smirnov	0.481513	1
PESI	gro_gen_del	het_female_0h	pos 816.6	LOG_Int_QCBCor_OElTrim	Normality	Kolmogorov-Smirnov	0.995115	1
PESI	gro_gen_del	het_female_0h	pos 817.4	LOG_Int_QCBCor_OElTrim	Normality	Kolmogorov-Smirnov	0.763644	1
PESI	gro_gen_del	het_female_0h	pos 818.24	LOG_Int_QCBCor_OElTrim	Normality	Kolmogorov-Smirnov	0.851796	1
PESI	gro_gen_del	het_female_0h	pos 819.02	LOG_Int_QCBCor_OElTrim	Normality	Kolmogorov-Smirnov	0.837593	1
PESI	gro_gen_del	het_female_0h	pos 819.83	LOG_Int_QCBCor_OElTrim	Normality	Kolmogorov-Smirnov	0.614384	1
PESI	gro_gen_del	het_female_0h	pos 820.61	LOG_Int_QCBCor_OElTrim	Normality	Kolmogorov-Smirnov	0.880747	1
PESI	gro_gen_del	het_female_0h	pos 821.4	LOG_Int_QCBCor_OElTrim	Normality	Kolmogorov-Smirnov	0.837889	1
PESI	gro_gen_del	het_female_0h	pos 822.18	LOG_Int_QCBCor_OElTrim	Normality	Kolmogorov-Smirnov	0.937781	1
PESI	gro_gen_del	het_female_0h	pos 822.97	LOG_Int_QCBCor_OElTrim	Normality	Kolmogorov-Smirnov	0.313533	1
PESI	gro_gen_del	het_female_0h	pos 824.6	LOG_Int_QCBCor_OElTrim	Normality	Kolmogorov-Smirnov	0.753221	1
PESI	gro_gen_del	het_female_0h	pos 825.38	LOG_Int_QCBCor_OElTrim	Normality	Kolmogorov-Smirnov	0.969461	1
PESI	gro_gen_del	het_female_0h	pos 826.14	LOG_Int_QCBCor_OElTrim	Normality	Kolmogorov-Smirnov	0.62015	1
PESI	gro_gen_del	het_female_0h	pos 826.92	LOG_Int_QCBCor_OElTrim	Normality	Kolmogorov-Smirnov	0.610778	1
PESI	gro_gen_del	het_female_0h	pos 828.49	LOG_Int_QCBCor_OElTrim	Normality	Kolmogorov-Smirnov	0.998671	1
PESI	gro_gen_del	het_female_0h	pos 829.25	LOG_Int_QCBCor_OElTrim	Normality	Kolmogorov-Smirnov	0.534903	1
PESI	gro_gen_del	het_female_0h	pos 830.05	LOG_Int_QCBCor_OElTrim	Normality	Kolmogorov-Smirnov	0.644265	1
PESI	gro_gen_del	het_female_0h	pos 830.85	LOG_Int_QCBCor_OElTrim	Normality	Kolmogorov-Smirnov	0.220536	1
PESI	gro_gen_del	het_female_0h	pos 832.48	LOG_Int_QCBCor_OElTrim	Normality	Kolmogorov-Smirnov	0.745291	1
PESI	gro_gen_del	het_female_0h	pos 833.25	LOG_Int_QCBCor_OElTrim	Normality	Kolmogorov-Smirnov	0.497523	1
PESI	gro_gen_del	het_female_0h	pos 834.03	LOG_Int_QCBCor_OElTrim	Normality	Kolmogorov-Smirnov	0.581845	1
PESI	gro_gen_del	het_female_0h	pos 834.98	LOG_Int_QCBCor_OElTrim	Normality	Kolmogorov-Smirnov	0.478872	1
PESI	gro_gen_del	het_female_0h	pos 835.82	LOG_Int_QCBCor_OElTrim	Normality	Kolmogorov-Smirnov	0.999098	1
PESI	gro_gen_del	het_female_0h	pos 836.58	LOG_Int_QCBCor_OElTrim	Normality	Kolmogorov-Smirnov	0.410338	1
PESI	gro_gen_del	het_female_0h	pos 837.48	LOG_Int_QCBCor_OElTrim	Normality	Kolmogorov-Smirnov	0.633275	1
PESI	gro_gen_del	het_female_0h	pos 838.3	LOG_Int_QCBCor_OElTrim	Normality	Kolmogorov-Smirnov	0.788772	1
PESI	gro_gen_del	het_female_0h	pos 839.06	LOG_Int_QCBCor_OElTrim	Normality	Kolmogorov-Smirnov	0.879879	1
PESI	gro_gen_del	het_female_0h	pos 840.22	LOG_Int_QCBCor_OElTrim	Normality	Kolmogorov-Smirnov	0.996954	1
PESI	gro_gen_del	het_female_0h	pos 840.99	LOG_Int_QCBCor_OElTrim	Normality	Kolmogorov-Smirnov	0.566237	1
PESI	gro_gen_del	het_female_0h	pos 841.8	LOG_Int_QCBCor_OElTrim	Normality	Kolmogorov-Smirnov	0.778168	1
PESI	gro_gen_del	het_female_0h	pos 842.58	LOG_Int_QCBCor_OElTrim	Normality	Kolmogorov-Smirnov	0.988188	1
PESI	gro_gen_del	het_female_0h	pos 843.34	LOG_Int_QCBCor_OElTrim	Normality	Kolmogorov-Smirnov	0.716096	1
PESI	gro_gen_del	het_female_0h	pos 844.13	LOG_Int_QCBCor_OElTrim	Normality	Kolmogorov-Smirnov	0.998965	1
PESI	gro_gen_del	het_female_0h	pos 844.9	LOG_Int_QCBCor_OElTrim	Normality	Kolmogorov-Smirnov	0.659092	1
PESI	gro_gen_del	het_female_0h	pos 846.9	LOG_Int_QCBCor_OElTrim	Normality	Kolmogorov-Smirnov	0.969737	1
PESI	gro_gen_del	het_female_0h	pos 847.97	LOG_Int_QCBCor_OElTrim	Normality	Kolmogorov-Smirnov	0.953322	1
PESI	gro_gen_del	het_female_0h	pos 849.6	LOG_Int_QCBCor_OElTrim	Normality	Kolmogorov-Smirnov	0.816904	1
PESI	gro_gen_del	het_female_0h	pos 850.39	LOG_Int_QCBCor_OElTrim	Normality	Kolmogorov-Smirnov	0.987515	1
PESI	gro_gen_del	het_female_0h	pos 851.42	LOG_Int_QCBCor_OElTrim	Normality	Kolmogorov-Smirnov	0.976804	1
PESI	gro_gen_del	het_female_0h	pos 852.19	LOG_Int_QCBCor_OElTrim	Normality	Kolmogorov-Smirnov	0.933954	1
PESI	gro_gen_del	het_female_0h	pos 852.95	LOG_Int_QCBCor_OElTrim	Normality	Kolmogorov-Smirnov	0.805872	1
PESI	gro_gen_del	het_female_0h	pos 853.73	LOG_Int_QCBCor_OElTrim	Normality	Kolmogorov-Smirnov	0.731347	1
PESI	gro_gen_del	het_female_0h	pos 854.5	LOG_Int_QCBCor_OElTrim	Normality	Kolmogorov-Smirnov	0.856503	1
PESI	gro_gen_del	het_female_0h	pos 855.27	LOG_Int_QCBCor_OElTrim	Normality	Kolmogorov-Smirnov	0.952557	1
PESI	gro_gen_del	het_female_0h	pos 856.11	LOG_Int_QCBCor_OElTrim	Normality	Kolmogorov-Smirnov	0.377338	1
PESI	gro_gen_del	het_female_0h	pos 856.88	LOG_Int_QCBCor_OElTrim	Normality	Kolmogorov-Smirnov	0.890959	1
PESI	gro_gen_del	het_female_0h	pos 857.68	LOG_Int_QCBCor_OElTrim	Normality	Kolmogorov-Smirnov	0.933329	1
PESI	gro_gen_del	het_female_0h	pos 858.45	LOG_Int_QCBCor_OElTrim	Normality	Kolmogorov-Smirnov	0.755041	1
PESI	gro_gen_del	het_female_0h	pos 859.38	LOG_Int_QCBCor_OElTrim	Normality	Kolmogorov-Smirnov	0.951367	1
PESI	gro_gen_del	het_female_0h	pos 860.16	LOG_Int_QCBCor_OElTrim	Normality	Kolmogorov-Smirnov	0.948863	1
PESI	gro_gen_del	het_female_0h	pos 860.92	LOG_Int_QCBCor_OElTrim	Normality	Kolmogorov-Smirnov	0.926231	1
PESI	gro_gen_del	het_female_0h	pos 861.73	LOG_Int_QCBCor_OElTrim	Normality	Kolmogorov-Smirnov	0.555932	1
PESI	gro_gen_del	het_female_0h	pos 862.54	LOG_Int_QCBCor_OElTrim	Normality	Kolmogorov-Smirnov	0.836411	1
PESI	gro_gen_del	het_female_0h	pos 863.38	LOG_Int_QCBCor_OElTrim	Normality	Kolmogorov-Smirnov	0.979533	1
PESI	gro_gen_del	het_female_0h	pos 864.41	LOG_Int_QCBCor_OElTrim	Normality	Kolmogorov-Smirnov	0.903231	1
PESI	gro_gen_del	het_female_0h	pos 865.43	LOG_Int_QCBCor_OElTrim	Normality	Kolmogorov-Smirnov	0.890081	1
PESI	gro_gen_del	het_female_0h	pos 866.22	LOG_Int_QCBCor_OElTrim	Normality	Kolmogorov-Smirnov	0.803156	1
PESI	gro_gen_del	het_female_0h	pos 867.99	LOG_Int_QCBCor_OElTrim	Normality	Kolmogorov-Smirnov	0.998264	1
PESI	gro_gen_del	het_female_0h	pos NA	LOG_Int_QCBCor_OElTrim	Normality	Kolmogorov-Smirnov	0.445194	1
PESI	gro_gen_del	het_female_0h	pos 872.55	LOG_Int_QCBCor_OElTrim	Normality	Kolmogorov-Smirnov	0.787141	1
PESI	gro_gen_del	het_female_0h	pos 873.4	LOG_Int_QCBCor_OElTrim	Normality	Kolmogorov-Smirnov	0.721378	1
PESI	gro_gen_del	het_female_0h	pos 874.71	LOG_Int_QCBCor_OElTrim	Normality	Kolmogorov-Smirnov	0.667995	1
PESI	gro_gen_del	het_female_0h	pos 875.64	LOG_Int_QCBCor_OElTrim	Normality	Kolmogorov-Smirnov	0.6896	1
PESI	gro_gen_del	het_female_0h	pos 876.5	LOG_Int_QCBCor_OElTrim	Normality	Kolmogorov-Smirnov	0.871915	1
PESI	gro_gen_del	het_female_0h	pos 877.27	LOG_Int_QCBCor_OElTrim	Normality	Kolmogorov-Smirnov	0.761043	1
PESI	gro_gen_del	het_female_0h	pos 878.09	LOG_Int_QCBCor_OElTrim	Normality	Kolmogorov-Smirnov	0.998646	1
PESI	gro_gen_del	het_female_0h	pos 879.7	LOG_Int_QCBCor_OElTrim	Normality	Kolmogorov-Smirnov	0.910669	1
PESI	gro_gen_del	het_female_0h	pos 880.46	LOG_Int_QCBCor_OElTrim	Normality	Kolmogorov-Smirnov	0.95634	1
PESI	gro_gen_del	het_female_0h	pos 881.25	LOG_Int_QCBCor_OElTrim	Normality	Kolmogorov-Smirnov	0.96148	1
PESI	gro_gen_del	het_female_0h	pos 882.15	LOG_Int_QCBCor_OElTrim	Normality	Kolmogorov-Smirnov	0.897197	1
PESI	gro_gen_del	het_female_0h	pos 883.71	LOG_Int_QCBCor_OElTrim	Normality	Kolmogorov-Smirnov	0.728407	1
PESI	gro_gen_del	het_female_0h	pos 884.57	LOG_Int_QCBCor_OElTrim	Normality	Kolmogorov-Smirnov	0.795274	1
PESI	gro_gen_del	het_female_0h	pos 885.42	LOG_Int_QCBCor_OElTrim	Normality	Kolmogorov-Smirnov	0.973907	1
PESI	gro_gen_del	het_female_0h	pos 887.3	LOG_Int_QCBCor_OElTrim	Normality	Kolmogorov-Smirnov	0.498835	1
PESI	gro_gen_del	het_female_0h	pos 888.07	LOG_Int_QCBCor_OElTrim	Normality	Kolmogorov-Smirnov	0.982604	1
PESI	gro_gen_del	het_female_0h	pos 888.88	LOG_Int_QCBCor_OElTrim	Normality	Kolmogorov-Smirnov	0.965434	1
PESI	gro_gen_del	het_female_0h	pos 889.83	LOG_Int_QCBCor_OElTrim	Normality	Kolmogorov-Smirnov	0.970753	1
PESI	gro_gen_del	het_female_0h	pos 890.6	LOG_Int_QCBCor_OElTrim	Normality	Kolmogorov-Smirnov	0.963917	1
PESI	gro_gen_del	het_female_0h	pos 893.83	LOG_Int_QCBCor_OElTrim	Normality	Kolmogorov-Smirnov	0.665818	1
PESI	gro_gen_del	het_female_0h	pos 894.69	LOG_Int_QCBCor_OElTrim	Normality	Kolmogorov-Smirnov	0.662563	1
PESI	gro_gen_del	het_female_0h	pos 895.55	LOG_Int_QCBCor_OElTrim	Normality	Kolmogorov-Smirnov	0.979055	1
PESI	gro_gen_del	het_female_0h	pos 896.32	LOG_Int_QCBCor_OElTrim	Normality	Kolmogorov-Smirnov	0.983303	1
PESI	gro_gen_del	het_female_0h	pos 897.15	LOG_Int_QCBCor_OElTrim	Normality	Kolmogorov-Smirnov	0.732377	1
PESI	gro_gen_del	het_female_0h	pos 898.76	LOG_Int_QCBCor_OElTrim	Normality	Kolmogorov-Smirnov	0.892972	1
PESI	gro_gen_del	het_female_0h	pos NA	LOG_Int_QCBCor_OElTrim	Normality	Kolmogorov-Smirnov	0.641295	1
PESI	gro_gen_del	het_female_0h	pos 899.56	LOG_Int_QCBCor_OElTrim	Normality	Kolmogorov-Smirnov	0.947363	1
PESI	gro_gen_del	het_female_0h	pos 900.37	LOG_Int_QCBCor_OElTrim	Normality	Kolmogorov-Smirnov	0.602689	1
PESI	gro_gen_del	het_female_0h	pos 901.14	LOG_Int_QCBCor_OElTrim	Normality	Kolmogorov-Smirnov	0.934802	1
PESI	gro_gen_del	het_female_0h	pos 902.82	LOG_Int_QCBCor_OElTrim	Normality	Kolmogorov-Smirnov	0.823005	1
PESI	gro_gen_del	het_female_0h	pos NA	LOG_Int_QCBCor_OElTrim	Normality	Kolmogorov-Smirnov	0.964815	1
PESI	gro_gen_del	het_female_0h	pos 903.67	LOG_Int_QCBCor_OElTrim	Normality	Kolmogorov-Smirnov	0.603488	1
PESI	gro_gen_del	het_female_0h	pos 904.57	LOG_Int_QCBCor_OElTrim	Normality	Kolmogorov-Smirnov	0.543433	1
PESI	gro_gen_del	het_female_0h	pos 905.4	LOG_Int_QCBCor_OElTrim	Normality	Kolmogorov-Smirnov	0.922819	1
PESI	gro_gen_del	het_female_0h	pos 906.17	LOG_Int_QCBCor_OElTrim	Normality	Kolmogorov-Smirnov	0.980086	1
PESI	gro_gen_del	het_female_0h	pos 907.76	LOG_Int_QCBCor_OElTrim	Normality	Kolmogorov-Smirnov	0.69675	1
PESI	gro_gen_del	het_female_0h	pos 909.43	LOG_Int_QCBCor_OElTrim	Normality	Kolmogorov-Smirnov	0.328459	1
PESI	gro_gen_del	het_female_0h	pos 910.22	LOG_Int_QCBCor_OElTrim	Normality	Kolmogorov-Smirnov	0.991623	1
PESI	gro_gen_del	het_female_0h	pos 910.98	LOG_Int_QCBCor_OElTrim	Normality	Kolmogorov-Smirnov	0.663443	1
PESI	gro_gen_del	het_female_0h	pos 911.77	LOG_Int_QCBCor_OElTrim	Normality	Kolmogorov-Smirnov	0.993345	1
PESI	gro_gen_del	het_female_0h	pos 912.78	LOG_Int_QCBCor_OElTrim	Normality	Kolmogorov-Smirnov	0.787068	1
PESI	gro_gen_del	het_female_0h	pos 913.54	LOG_Int_QCBCor_OElTrim	Normality	Kolmogorov-Smirnov	0.294938	1
PESI	gro_gen_del	het_female_0h	pos 914.33	LOG_Int_QCBCor_OElTrim	Normality	Kolmogorov-Smirnov	0.881723	1
PESI	gro_gen_del	het_female_0h	pos 915.17	LOG_Int_QCBCor_OElTrim	Normality	Kolmogorov-Smirnov	0.932885	1
PESI	gro_gen_del	het_female_0h	pos 915.93	LOG_Int_QCBCor_OElTrim	Normality	Kolmogorov-Smirnov	0.790453	1
PESI	gro_gen_del	het_female_0h	pos 916.69	LOG_Int_QCBCor_OElTrim	Normality	Kolmogorov-Smirnov	0.861926	1
PESI	gro_gen_del	het_female_0h	pos 917.54	LOG_Int_QCBCor_OElTrim	Normality	Kolmogorov-Smirnov	0.94104	1
PESI	gro_gen_del	het_female_0h	pos 918.3	LOG_Int_QCBCor_OElTrim	Normality	Kolmogorov-Smirnov	0.334592	1
PESI	gro_gen_del	het_female_0h	pos 919.29	LOG_Int_QCBCor_OElTrim	Normality	Kolmogorov-Smirnov	0.87577	1
PESI	gro_gen_del	het_female_0h	pos 920.31	LOG_Int_QCBCor_OElTrim	Normality	Kolmogorov-Smirnov	0.672362	1
PESI	gro_gen_del	het_female_0h	pos 921.37	LOG_Int_QCBCor_OElTrim	Normality	Kolmogorov-Smirnov	0.81121	1
PESI	gro_gen_del	het_female_0h	pos 922.14	LOG_Int_QCBCor_OElTrim	Normality	Kolmogorov-Smirnov	0.988439	1
PESI	gro_gen_del	het_female_0h	pos 922.92	LOG_Int_QCBCor_OElTrim	Normality	Kolmogorov-Smirnov	0.970933	1
PESI	gro_gen_del	het_female_0h	pos 923.68	LOG_Int_QCBCor_OElTrim	Normality	Kolmogorov-Smirnov	0.596858	1
PESI	gro_gen_del	het_female_0h	pos 924.69	LOG_Int_QCBCor_OElTrim	Normality	Kolmogorov-Smirnov	0.791869	1
PESI	gro_gen_del	het_female_0h	pos 925.88	LOG_Int_QCBCor_OElTrim	Normality	Kolmogorov-Smirnov	0.830628	1
PESI	gro_gen_del	het_female_0h	pos 926.74	LOG_Int_QCBCor_OElTrim	Normality	Kolmogorov-Smirnov	0.511618	1
PESI	gro_gen_del	het_female_0h	pos 927.55	LOG_Int_QCBCor_OElTrim	Normality	Kolmogorov-Smirnov	0.935056	1
PESI	gro_gen_del	het_female_0h	pos 928.33	LOG_Int_QCBCor_OElTrim	Normality	Kolmogorov-Smirnov	0.649571	1
PESI	gro_gen_del	het_female_0h	pos 929.15	LOG_Int_QCBCor_OElTrim	Normality	Kolmogorov-Smirnov	0.959981	1
PESI	gro_gen_del	het_female_0h	pos 929.93	LOG_Int_QCBCor_OElTrim	Normality	Kolmogorov-Smirnov	0.99091	1
PESI	gro_gen_del	het_female_0h	pos 930.73	LOG_Int_QCBCor_OElTrim	Normality	Kolmogorov-Smirnov	0.991436	1
PESI	gro_gen_del	het_female_0h	pos 931.51	LOG_Int_QCBCor_OElTrim	Normality	Kolmogorov-Smirnov	0.709607	1
PESI	gro_gen_del	het_female_0h	pos 932.37	LOG_Int_QCBCor_OElTrim	Normality	Kolmogorov-Smirnov	0.589124	1
PESI	gro_gen_del	het_female_0h	pos 933.14	LOG_Int_QCBCor_OElTrim	Normality	Kolmogorov-Smirnov	0.927097	1
PESI	gro_gen_del	het_female_0h	pos 933.9	LOG_Int_QCBCor_OElTrim	Normality	Kolmogorov-Smirnov	0.929933	1
PESI	gro_gen_del	het_female_0h	pos 934.69	LOG_Int_QCBCor_OElTrim	Normality	Kolmogorov-Smirnov	0.719931	1
PESI	gro_gen_del	het_female_0h	pos 935.5	LOG_Int_QCBCor_OElTrim	Normality	Kolmogorov-Smirnov	0.632646	1
PESI	gro_gen_del	het_female_0h	pos 936.4	LOG_Int_QCBCor_OElTrim	Normality	Kolmogorov-Smirnov	0.899526	1
PESI	gro_gen_del	het_female_0h	pos 937.32	LOG_Int_QCBCor_OElTrim	Normality	Kolmogorov-Smirnov	0.987472	1
PESI	gro_gen_del	het_female_0h	pos 938.1	LOG_Int_QCBCor_OElTrim	Normality	Kolmogorov-Smirnov	0.690457	1
PESI	gro_gen_del	het_female_0h	pos 938.91	LOG_Int_QCBCor_OElTrim	Normality	Kolmogorov-Smirnov	0.999739	1
PESI	gro_gen_del	het_female_0h	pos 939.84	LOG_Int_QCBCor_OElTrim	Normality	Kolmogorov-Smirnov	0.820538	1
PESI	gro_gen_del	het_female_0h	pos 940.71	LOG_Int_QCBCor_OElTrim	Normality	Kolmogorov-Smirnov	0.789151	1
PESI	gro_gen_del	het_female_0h	pos 941.57	LOG_Int_QCBCor_OElTrim	Normality	Kolmogorov-Smirnov	0.904471	1
PESI	gro_gen_del	het_female_0h	pos 942.34	LOG_Int_QCBCor_OElTrim	Normality	Kolmogorov-Smirnov	0.822212	1
PESI	gro_gen_del	het_female_0h	pos 943.17	LOG_Int_QCBCor_OElTrim	Normality	Kolmogorov-Smirnov	0.740833	1
PESI	gro_gen_del	het_female_0h	pos 944.09	LOG_Int_QCBCor_OElTrim	Normality	Kolmogorov-Smirnov	0.965012	1
PESI	gro_gen_del	het_female_0h	pos 944.92	LOG_Int_QCBCor_OElTrim	Normality	Kolmogorov-Smirnov	0.90333	1
PESI	gro_gen_del	het_female_0h	pos 945.8	LOG_Int_QCBCor_OElTrim	Normality	Kolmogorov-Smirnov	0.993695	1
PESI	gro_gen_del	het_female_0h	pos 946.65	LOG_Int_QCBCor_OElTrim	Normality	Kolmogorov-Smirnov	0.808665	1
PESI	gro_gen_del	het_female_0h	pos 947.97	LOG_Int_QCBCor_OElTrim	Normality	Kolmogorov-Smirnov	0.852809	1
PESI	gro_gen_del	het_female_0h	pos 948.74	LOG_Int_QCBCor_OElTrim	Normality	Kolmogorov-Smirnov	0.624509	1
PESI	gro_gen_del	het_female_0h	pos 949.64	LOG_Int_QCBCor_OElTrim	Normality	Kolmogorov-Smirnov	0.848617	1
PESI	gro_gen_del	het_female_0h	pos 950.43	LOG_Int_QCBCor_OElTrim	Normality	Kolmogorov-Smirnov	0.423991	1
PESI	gro_gen_del	het_female_0h	pos 951.48	LOG_Int_QCBCor_OElTrim	Normality	Kolmogorov-Smirnov	0.656161	1
PESI	gro_gen_del	het_female_0h	pos 952.46	LOG_Int_QCBCor_OElTrim	Normality	Kolmogorov-Smirnov	0.857855	1
PESI	gro_gen_del	het_female_0h	pos 954.11	LOG_Int_QCBCor_OElTrim	Normality	Kolmogorov-Smirnov	0.910735	1
PESI	gro_gen_del	het_female_0h	pos 955.19	LOG_Int_QCBCor_OElTrim	Normality	Kolmogorov-Smirnov	0.743425	1
PESI	gro_gen_del	het_female_0h	pos 956.01	LOG_Int_QCBCor_OElTrim	Normality	Kolmogorov-Smirnov	0.779158	1
PESI	gro_gen_del	het_female_0h	pos 956.83	LOG_Int_QCBCor_OElTrim	Normality	Kolmogorov-Smirnov	0.685319	1
PESI	gro_gen_del	het_female_0h	pos 957.63	LOG_Int_QCBCor_OElTrim	Normality	Kolmogorov-Smirnov	0.998955	1
PESI	gro_gen_del	het_female_0h	pos 958.4	LOG_Int_QCBCor_OElTrim	Normality	Kolmogorov-Smirnov	0.887541	1
PESI	gro_gen_del	het_female_0h	pos 960.24	LOG_Int_QCBCor_OElTrim	Normality	Kolmogorov-Smirnov	0.234868	1
PESI	gro_gen_del	het_female_0h	pos 961.23	LOG_Int_QCBCor_OElTrim	Normality	Kolmogorov-Smirnov	0.6721	1
PESI	gro_gen_del	het_female_0h	pos 962.15	LOG_Int_QCBCor_OElTrim	Normality	Kolmogorov-Smirnov	0.559347	1
PESI	gro_gen_del	het_female_0h	pos 963.11	LOG_Int_QCBCor_OElTrim	Normality	Kolmogorov-Smirnov	0.967356	1
PESI	gro_gen_del	het_female_0h	pos 964.01	LOG_Int_QCBCor_OElTrim	Normality	Kolmogorov-Smirnov	0.909235	1
PESI	gro_gen_del	het_female_0h	pos 964.9	LOG_Int_QCBCor_OElTrim	Normality	Kolmogorov-Smirnov	0.9377	1
PESI	gro_gen_del	het_female_0h	pos 965.77	LOG_Int_QCBCor_OElTrim	Normality	Kolmogorov-Smirnov	0.917115	1
PESI	gro_gen_del	het_female_0h	pos 966.56	LOG_Int_QCBCor_OElTrim	Normality	Kolmogorov-Smirnov	0.952298	1
PESI	gro_gen_del	het_female_0h	pos 968.17	LOG_Int_QCBCor_OElTrim	Normality	Kolmogorov-Smirnov	0.584423	1
PESI	gro_gen_del	het_female_0h	pos 968.96	LOG_Int_QCBCor_OElTrim	Normality	Kolmogorov-Smirnov	0.984482	1
PESI	gro_gen_del	het_female_0h	pos 969.77	LOG_Int_QCBCor_OElTrim	Normality	Kolmogorov-Smirnov	0.6024	1
PESI	gro_gen_del	het_female_0h	pos 970.55	LOG_Int_QCBCor_OElTrim	Normality	Kolmogorov-Smirnov	0.981496	1
PESI	gro_gen_del	het_female_0h	pos 971.82	LOG_Int_QCBCor_OElTrim	Normality	Kolmogorov-Smirnov	0.459477	1
PESI	gro_gen_del	het_female_0h	pos 972.79	LOG_Int_QCBCor_OElTrim	Normality	Kolmogorov-Smirnov	0.678765	1
PESI	gro_gen_del	het_female_0h	pos 973.61	LOG_Int_QCBCor_OElTrim	Normality	Kolmogorov-Smirnov	0.803439	1
PESI	gro_gen_del	het_female_0h	pos 974.8	LOG_Int_QCBCor_OElTrim	Normality	Kolmogorov-Smirnov	0.999994	1
PESI	gro_gen_del	het_female_0h	pos 975.62	LOG_Int_QCBCor_OElTrim	Normality	Kolmogorov-Smirnov	0.689668	1
PESI	gro_gen_del	het_female_0h	pos 976.45	LOG_Int_QCBCor_OElTrim	Normality	Kolmogorov-Smirnov	0.747461	1
PESI	gro_gen_del	het_female_0h	pos 978.14	LOG_Int_QCBCor_OElTrim	Normality	Kolmogorov-Smirnov	0.980484	1
PESI	gro_gen_del	het_female_0h	pos 979.32	LOG_Int_QCBCor_OElTrim	Normality	Kolmogorov-Smirnov	0.968985	1
PESI	gro_gen_del	het_female_0h	pos 980.25	LOG_Int_QCBCor_OElTrim	Normality	Kolmogorov-Smirnov	0.989817	1
PESI	gro_gen_del	het_female_0h	pos 981.88	LOG_Int_QCBCor_OElTrim	Normality	Kolmogorov-Smirnov	0.984659	1
PESI	gro_gen_del	het_female_0h	pos 983.67	LOG_Int_QCBCor_OElTrim	Normality	Kolmogorov-Smirnov	0.91783	1
PESI	gro_gen_del	het_female_0h	pos 984.66	LOG_Int_QCBCor_OElTrim	Normality	Kolmogorov-Smirnov	0.834692	1
PESI	gro_gen_del	het_female_0h	pos 986.33	LOG_Int_QCBCor_OElTrim	Normality	Kolmogorov-Smirnov	0.824902	1
PESI	gro_gen_del	het_female_0h	pos 987.89	LOG_Int_QCBCor_OElTrim	Normality	Kolmogorov-Smirnov	0.889829	1
PESI	gro_gen_del	het_female_0h	pos 988.71	LOG_Int_QCBCor_OElTrim	Normality	Kolmogorov-Smirnov	0.911334	1
PESI	gro_gen_del	het_female_0h	pos 990.3	LOG_Int_QCBCor_OElTrim	Normality	Kolmogorov-Smirnov	0.798513	1
PESI	gro_gen_del	het_female_0h	pos 991.99	LOG_Int_QCBCor_OElTrim	Normality	Kolmogorov-Smirnov	0.917018	1
PESI	gro_gen_del	het_female_0h	pos 994.39	LOG_Int_QCBCor_OElTrim	Normality	Kolmogorov-Smirnov	0.974626	1
PESI	gro_gen_del	het_female_0h	pos 996.14	LOG_Int_QCBCor_OElTrim	Normality	Kolmogorov-Smirnov	0.879519	1
PESI	gro_gen_del	het_female_0h	pos 997.68	LOG_Int_QCBCor_OElTrim	Normality	Kolmogorov-Smirnov	0.986915	1
PESI	gro_gen_del	het_female_0h	pos 998.54	LOG_Int_QCBCor_OElTrim	Normality	Kolmogorov-Smirnov	0.605395	1
PESI	gro_gen_del	het_female_0h	neg 1012.52	LOG_Intensity_Outexcl	Normality	Kolmogorov-Smirnov	0.514702	1
PESI	gro_gen_del	het_female_0h	neg 1014.1	LOG_Intensity_Outexcl	Normality	Kolmogorov-Smirnov	0.403708	1
PESI	gro_gen_del	het_female_0h	neg 1014.86	LOG_Intensity_Outexcl	Normality	Kolmogorov-Smirnov	0.985517	1
PESI	gro_gen_del	het_female_0h	neg 1038.03	LOG_Intensity_Outexcl	Normality	Kolmogorov-Smirnov	0.997287	1
PESI	gro_gen_del	het_female_0h	neg 1038.8	LOG_Intensity_Outexcl	Normality	Kolmogorov-Smirnov	0.848984	1
PESI	gro_gen_del	het_female_0h	neg 1040.32	LOG_Intensity_Outexcl	Normality	Kolmogorov-Smirnov	0.510828	1
PESI	gro_gen_del	het_female_0h	neg 144.68	LOG_Intensity_Outexcl	Normality	Kolmogorov-Smirnov	0.91319	1
PESI	gro_gen_del	het_female_0h	neg 191.06	LOG_Intensity_Outexcl	Normality	Kolmogorov-Smirnov	0.944821	1
PESI	gro_gen_del	het_female_0h	neg 215.77	LOG_Intensity_Outexcl	Normality	Kolmogorov-Smirnov	0.975529	1
PESI	gro_gen_del	het_female_0h	neg 226.76	LOG_Intensity_Outexcl	Normality	Kolmogorov-Smirnov	0.985829	1
PESI	gro_gen_del	het_female_0h	neg 252.49	LOG_Intensity_Outexcl	Normality	Kolmogorov-Smirnov	0.772229	1
PESI	gro_gen_del	het_female_0h	neg 253.26	LOG_Intensity_Outexcl	Normality	Kolmogorov-Smirnov	0.829341	1
PESI	gro_gen_del	het_female_0h	neg 254.89	LOG_Intensity_Outexcl	Normality	Kolmogorov-Smirnov	0.99148	1
PESI	gro_gen_del	het_female_0h	neg 255.65	LOG_Intensity_Outexcl	Normality	Kolmogorov-Smirnov	0.851519	1
PESI	gro_gen_del	het_female_0h	neg 257.19	LOG_Intensity_Outexcl	Normality	Kolmogorov-Smirnov	0.389834	1
PESI	gro_gen_del	het_female_0h	neg 279.06	LOG_Intensity_Outexcl	Normality	Kolmogorov-Smirnov	0.999225	1
PESI	gro_gen_del	het_female_0h	neg 279.83	LOG_Intensity_Outexcl	Normality	Kolmogorov-Smirnov	0.734672	1
PESI	gro_gen_del	het_female_0h	neg 280.6	LOG_Intensity_Outexcl	Normality	Kolmogorov-Smirnov	0.971999	1
PESI	gro_gen_del	het_female_0h	neg 282.19	LOG_Intensity_Outexcl	Normality	Kolmogorov-Smirnov	0.84279	1
PESI	gro_gen_del	het_female_0h	neg 283.01	LOG_Intensity_Outexcl	Normality	Kolmogorov-Smirnov	0.872301	1
PESI	gro_gen_del	het_female_0h	neg 283.79	LOG_Intensity_Outexcl	Normality	Kolmogorov-Smirnov	0.634104	1
PESI	gro_gen_del	het_female_0h	neg 284.6	LOG_Intensity_Outexcl	Normality	Kolmogorov-Smirnov	0.703172	1
PESI	gro_gen_del	het_female_0h	neg 285.36	LOG_Intensity_Outexcl	Normality	Kolmogorov-Smirnov	0.524919	1
PESI	gro_gen_del	het_female_0h	neg 290.87	LOG_Intensity_Outexcl	Normality	Kolmogorov-Smirnov	0.988133	1
PESI	gro_gen_del	het_female_0h	neg 291.65	LOG_Intensity_Outexcl	Normality	Kolmogorov-Smirnov	0.850362	1
PESI	gro_gen_del	het_female_0h	neg 294.79	LOG_Intensity_Outexcl	Normality	Kolmogorov-Smirnov	0.977589	1
PESI	gro_gen_del	het_female_0h	neg 302.74	LOG_Intensity_Outexcl	Normality	Kolmogorov-Smirnov	0.529472	1
PESI	gro_gen_del	het_female_0h	neg 305.05	LOG_Intensity_Outexcl	Normality	Kolmogorov-Smirnov	0.983687	1
PESI	gro_gen_del	het_female_0h	neg 306.7	LOG_Intensity_Outexcl	Normality	Kolmogorov-Smirnov	0.953768	1
PESI	gro_gen_del	het_female_0h	neg 309.04	LOG_Intensity_Outexcl	Normality	Kolmogorov-Smirnov	0.817	1
PESI	gro_gen_del	het_female_0h	neg 312.96	LOG_Intensity_Outexcl	Normality	Kolmogorov-Smirnov	0.944336	1
PESI	gro_gen_del	het_female_0h	neg 314.5	LOG_Intensity_Outexcl	Normality	Kolmogorov-Smirnov	0.818096	1
PESI	gro_gen_del	het_female_0h	neg 316.8	LOG_Intensity_Outexcl	Normality	Kolmogorov-Smirnov	0.97644	1
PESI	gro_gen_del	het_female_0h	neg 319.12	LOG_Intensity_Outexcl	Normality	Kolmogorov-Smirnov	0.940206	1
PESI	gro_gen_del	het_female_0h	neg 319.97	LOG_Intensity_Outexcl	Normality	Kolmogorov-Smirnov	0.883161	1
PESI	gro_gen_del	het_female_0h	neg 322.53	LOG_Intensity_Outexcl	Normality	Kolmogorov-Smirnov	0.93443	1
PESI	gro_gen_del	het_female_0h	neg 328.67	LOG_Intensity_Outexcl	Normality	Kolmogorov-Smirnov	0.34073	1
PESI	gro_gen_del	het_female_0h	neg 337.18	LOG_Intensity_Outexcl	Normality	Kolmogorov-Smirnov	0.345728	1
PESI	gro_gen_del	het_female_0h	neg 341.06	LOG_Intensity_Outexcl	Normality	Kolmogorov-Smirnov	0.451498	1
PESI	gro_gen_del	het_female_0h	neg 344.14	LOG_Intensity_Outexcl	Normality	Kolmogorov-Smirnov	0.971019	1
PESI	gro_gen_del	het_female_0h	neg 348.78	LOG_Intensity_Outexcl	Normality	Kolmogorov-Smirnov	0.788865	1
PESI	gro_gen_del	het_female_0h	neg 351.09	LOG_Intensity_Outexcl	Normality	Kolmogorov-Smirnov	0.753478	1
PESI	gro_gen_del	het_female_0h	neg 356.67	LOG_Intensity_Outexcl	Normality	Kolmogorov-Smirnov	0.482208	1
PESI	gro_gen_del	het_female_0h	neg 362.86	LOG_Intensity_Outexcl	Normality	Kolmogorov-Smirnov	0.767203	1
PESI	gro_gen_del	het_female_0h	neg 365.15	LOG_Intensity_Outexcl	Normality	Kolmogorov-Smirnov	0.869163	1
PESI	gro_gen_del	het_female_0h	neg 365.91	LOG_Intensity_Outexcl	Normality	Kolmogorov-Smirnov	0.829769	1
PESI	gro_gen_del	het_female_0h	neg 366.67	LOG_Intensity_Outexcl	Normality	Kolmogorov-Smirnov	0.776892	1
PESI	gro_gen_del	het_female_0h	neg 368.25	LOG_Intensity_Outexcl	Normality	Kolmogorov-Smirnov	0.999572	1
PESI	gro_gen_del	het_female_0h	neg 372.13	LOG_Intensity_Outexcl	Normality	Kolmogorov-Smirnov	0.919935	1
PESI	gro_gen_del	het_female_0h	neg 379.06	LOG_Intensity_Outexcl	Normality	Kolmogorov-Smirnov	0.983988	1
PESI	gro_gen_del	het_female_0h	neg 381.38	LOG_Intensity_Outexcl	Normality	Kolmogorov-Smirnov	0.7672	1
PESI	gro_gen_del	het_female_0h	neg 392.32	LOG_Intensity_Outexcl	Normality	Kolmogorov-Smirnov	0.942366	1
PESI	gro_gen_del	het_female_0h	neg 393.09	LOG_Intensity_Outexcl	Normality	Kolmogorov-Smirnov	0.599231	1
PESI	gro_gen_del	het_female_0h	neg 393.85	LOG_Intensity_Outexcl	Normality	Kolmogorov-Smirnov	0.838508	1
PESI	gro_gen_del	het_female_0h	neg 394.63	LOG_Intensity_Outexcl	Normality	Kolmogorov-Smirnov	0.985101	1
PESI	gro_gen_del	het_female_0h	neg 396.16	LOG_Intensity_Outexcl	Normality	Kolmogorov-Smirnov	0.876143	1
PESI	gro_gen_del	het_female_0h	neg 396.93	LOG_Intensity_Outexcl	Normality	Kolmogorov-Smirnov	0.969808	1
PESI	gro_gen_del	het_female_0h	neg 407.11	LOG_Intensity_Outexcl	Normality	Kolmogorov-Smirnov	0.911413	1
PESI	gro_gen_del	het_female_0h	neg NA	LOG_Intensity_Outexcl	Normality	Kolmogorov-Smirnov	0.776978	1
PESI	gro_gen_del	het_female_0h	neg 417.97	LOG_Intensity_Outexcl	Normality	Kolmogorov-Smirnov	0.594242	1
PESI	gro_gen_del	het_female_0h	neg 418.82	LOG_Intensity_Outexcl	Normality	Kolmogorov-Smirnov	0.908749	1
PESI	gro_gen_del	het_female_0h	neg 419.6	LOG_Intensity_Outexcl	Normality	Kolmogorov-Smirnov	0.869671	1
PESI	gro_gen_del	het_female_0h	neg 420.37	LOG_Intensity_Outexcl	Normality	Kolmogorov-Smirnov	0.428264	1
PESI	gro_gen_del	het_female_0h	neg 421.14	LOG_Intensity_Outexcl	Normality	Kolmogorov-Smirnov	0.484212	1
PESI	gro_gen_del	het_female_0h	neg NA	LOG_Intensity_Outexcl	Normality	Kolmogorov-Smirnov	0.879754	1
PESI	gro_gen_del	het_female_0h	neg 435.18	LOG_Intensity_Outexcl	Normality	Kolmogorov-Smirnov	0.737116	1
PESI	gro_gen_del	het_female_0h	neg 435.96	LOG_Intensity_Outexcl	Normality	Kolmogorov-Smirnov	0.637042	1
PESI	gro_gen_del	het_female_0h	neg 436.72	LOG_Intensity_Outexcl	Normality	Kolmogorov-Smirnov	0.955467	1
PESI	gro_gen_del	het_female_0h	neg 445.21	LOG_Intensity_Outexcl	Normality	Kolmogorov-Smirnov	0.832739	1
PESI	gro_gen_del	het_female_0h	neg 445.97	LOG_Intensity_Outexcl	Normality	Kolmogorov-Smirnov	0.833246	1
PESI	gro_gen_del	het_female_0h	neg 446.75	LOG_Intensity_Outexcl	Normality	Kolmogorov-Smirnov	0.917831	1
PESI	gro_gen_del	het_female_0h	neg 448.3	LOG_Intensity_Outexcl	Normality	Kolmogorov-Smirnov	0.933449	1
PESI	gro_gen_del	het_female_0h	neg 449.08	LOG_Intensity_Outexcl	Normality	Kolmogorov-Smirnov	0.90833	1
PESI	gro_gen_del	het_female_0h	neg 451.39	LOG_Intensity_Outexcl	Normality	Kolmogorov-Smirnov	0.866065	1
PESI	gro_gen_del	het_female_0h	neg 452.15	LOG_Intensity_Outexcl	Normality	Kolmogorov-Smirnov	0.778923	1
PESI	gro_gen_del	het_female_0h	neg 452.93	LOG_Intensity_Outexcl	Normality	Kolmogorov-Smirnov	0.940096	1
PESI	gro_gen_del	het_female_0h	neg 460.67	LOG_Intensity_Outexcl	Normality	Kolmogorov-Smirnov	0.182873	1
PESI	gro_gen_del	het_female_0h	neg 461.43	LOG_Intensity_Outexcl	Normality	Kolmogorov-Smirnov	0.991235	1
PESI	gro_gen_del	het_female_0h	neg 462.19	LOG_Intensity_Outexcl	Normality	Kolmogorov-Smirnov	0.648862	1
PESI	gro_gen_del	het_female_0h	neg 462.96	LOG_Intensity_Outexcl	Normality	Kolmogorov-Smirnov	0.994352	1
PESI	gro_gen_del	het_female_0h	neg 463.72	LOG_Intensity_Outexcl	Normality	Kolmogorov-Smirnov	0.763573	1
PESI	gro_gen_del	het_female_0h	neg 464.48	LOG_Intensity_Outexcl	Normality	Kolmogorov-Smirnov	0.999646	1
PESI	gro_gen_del	het_female_0h	neg 465.24	LOG_Intensity_Outexcl	Normality	Kolmogorov-Smirnov	0.736432	1
PESI	gro_gen_del	het_female_0h	neg 466.77	LOG_Intensity_Outexcl	Normality	Kolmogorov-Smirnov	0.986741	1
PESI	gro_gen_del	het_female_0h	neg NA	LOG_Intensity_Outexcl	Normality	Kolmogorov-Smirnov	0.966858	1
PESI	gro_gen_del	het_female_0h	neg 473.78	LOG_Intensity_Outexcl	Normality	Kolmogorov-Smirnov	0.886868	1
PESI	gro_gen_del	het_female_0h	neg 474.59	LOG_Intensity_Outexcl	Normality	Kolmogorov-Smirnov	0.993522	1
PESI	gro_gen_del	het_female_0h	neg 475.36	LOG_Intensity_Outexcl	Normality	Kolmogorov-Smirnov	0.587779	1
PESI	gro_gen_del	het_female_0h	neg 476.15	LOG_Intensity_Outexcl	Normality	Kolmogorov-Smirnov	0.419013	1
PESI	gro_gen_del	het_female_0h	neg 476.91	LOG_Intensity_Outexcl	Normality	Kolmogorov-Smirnov	0.420218	1
PESI	gro_gen_del	het_female_0h	neg 477.7	LOG_Intensity_Outexcl	Normality	Kolmogorov-Smirnov	0.243773	1
PESI	gro_gen_del	het_female_0h	neg 478.47	LOG_Intensity_Outexcl	Normality	Kolmogorov-Smirnov	0.88349	1
PESI	gro_gen_del	het_female_0h	neg 479.26	LOG_Intensity_Outexcl	Normality	Kolmogorov-Smirnov	0.993809	1
PESI	gro_gen_del	het_female_0h	neg 480.07	LOG_Intensity_Outexcl	Normality	Kolmogorov-Smirnov	0.806538	1
PESI	gro_gen_del	het_female_0h	neg 480.83	LOG_Intensity_Outexcl	Normality	Kolmogorov-Smirnov	0.75167	1
PESI	gro_gen_del	het_female_0h	neg 483.15	LOG_Intensity_Outexcl	Normality	Kolmogorov-Smirnov	0.976031	1
PESI	gro_gen_del	het_female_0h	neg NA	LOG_Intensity_Outexcl	Normality	Kolmogorov-Smirnov	0.955433	1
PESI	gro_gen_del	het_female_0h	neg 490.89	LOG_Intensity_Outexcl	Normality	Kolmogorov-Smirnov	0.507909	1
PESI	gro_gen_del	het_female_0h	neg 492.47	LOG_Intensity_Outexcl	Normality	Kolmogorov-Smirnov	0.639787	1
PESI	gro_gen_del	het_female_0h	neg 493.25	LOG_Intensity_Outexcl	Normality	Kolmogorov-Smirnov	0.997745	1
PESI	gro_gen_del	het_female_0h	neg 494.07	LOG_Intensity_Outexcl	Normality	Kolmogorov-Smirnov	0.962698	1
PESI	gro_gen_del	het_female_0h	neg 494.83	LOG_Intensity_Outexcl	Normality	Kolmogorov-Smirnov	0.451612	1
PESI	gro_gen_del	het_female_0h	neg 495.6	LOG_Intensity_Outexcl	Normality	Kolmogorov-Smirnov	0.708333	1
PESI	gro_gen_del	het_female_0h	neg 499.46	LOG_Intensity_Outexcl	Normality	Kolmogorov-Smirnov	0.775786	1
PESI	gro_gen_del	het_female_0h	neg 500.25	LOG_Intensity_Outexcl	Normality	Kolmogorov-Smirnov	0.562089	1
PESI	gro_gen_del	het_female_0h	neg 501.09	LOG_Intensity_Outexcl	Normality	Kolmogorov-Smirnov	0.931877	1
PESI	gro_gen_del	het_female_0h	neg 503.37	LOG_Intensity_Outexcl	Normality	Kolmogorov-Smirnov	0.709765	1
PESI	gro_gen_del	het_female_0h	neg 504.13	LOG_Intensity_Outexcl	Normality	Kolmogorov-Smirnov	0.962597	1
PESI	gro_gen_del	het_female_0h	neg 504.9	LOG_Intensity_Outexcl	Normality	Kolmogorov-Smirnov	0.808231	1
PESI	gro_gen_del	het_female_0h	neg 505.69	LOG_Intensity_Outexcl	Normality	Kolmogorov-Smirnov	0.792159	1
PESI	gro_gen_del	het_female_0h	neg 506.45	LOG_Intensity_Outexcl	Normality	Kolmogorov-Smirnov	0.95718	1
PESI	gro_gen_del	het_female_0h	neg 507.21	LOG_Intensity_Outexcl	Normality	Kolmogorov-Smirnov	0.236784	1
PESI	gro_gen_del	het_female_0h	neg 507.98	LOG_Intensity_Outexcl	Normality	Kolmogorov-Smirnov	0.495469	1
PESI	gro_gen_del	het_female_0h	neg 508.74	LOG_Intensity_Outexcl	Normality	Kolmogorov-Smirnov	0.949276	1
PESI	gro_gen_del	het_female_0h	neg 511.02	LOG_Intensity_Outexcl	Normality	Kolmogorov-Smirnov	0.780273	1
PESI	gro_gen_del	het_female_0h	neg 511.8	LOG_Intensity_Outexcl	Normality	Kolmogorov-Smirnov	0.915361	1
PESI	gro_gen_del	het_female_0h	neg 512.58	LOG_Intensity_Outexcl	Normality	Kolmogorov-Smirnov	0.650925	1
PESI	gro_gen_del	het_female_0h	neg 514.86	LOG_Intensity_Outexcl	Normality	Kolmogorov-Smirnov	0.825061	1
PESI	gro_gen_del	het_female_0h	neg 517.17	LOG_Intensity_Outexcl	Normality	Kolmogorov-Smirnov	0.807236	1
PESI	gro_gen_del	het_female_0h	neg 520.37	LOG_Intensity_Outexcl	Normality	Kolmogorov-Smirnov	0.346187	1
PESI	gro_gen_del	het_female_0h	neg 521.15	LOG_Intensity_Outexcl	Normality	Kolmogorov-Smirnov	0.543949	1
PESI	gro_gen_del	het_female_0h	neg 523.46	LOG_Intensity_Outexcl	Normality	Kolmogorov-Smirnov	0.514139	1
PESI	gro_gen_del	het_female_0h	neg 524.22	LOG_Intensity_Outexcl	Normality	Kolmogorov-Smirnov	0.912989	1
PESI	gro_gen_del	het_female_0h	neg 524.99	LOG_Intensity_Outexcl	Normality	Kolmogorov-Smirnov	0.952884	1
PESI	gro_gen_del	het_female_0h	neg 525.77	LOG_Intensity_Outexcl	Normality	Kolmogorov-Smirnov	0.95654	1
PESI	gro_gen_del	het_female_0h	neg 528.9	LOG_Intensity_Outexcl	Normality	Kolmogorov-Smirnov	0.993779	1
PESI	gro_gen_del	het_female_0h	neg 529.67	LOG_Intensity_Outexcl	Normality	Kolmogorov-Smirnov	0.743306	1
PESI	gro_gen_del	het_female_0h	neg 530.43	LOG_Intensity_Outexcl	Normality	Kolmogorov-Smirnov	0.560625	1
PESI	gro_gen_del	het_female_0h	neg 531.19	LOG_Intensity_Outexcl	Normality	Kolmogorov-Smirnov	0.423029	1
PESI	gro_gen_del	het_female_0h	neg 532.73	LOG_Intensity_Outexcl	Normality	Kolmogorov-Smirnov	0.856614	1
PESI	gro_gen_del	het_female_0h	neg 533.55	LOG_Intensity_Outexcl	Normality	Kolmogorov-Smirnov	0.505352	1
PESI	gro_gen_del	het_female_0h	neg 534.31	LOG_Intensity_Outexcl	Normality	Kolmogorov-Smirnov	0.887176	1
PESI	gro_gen_del	het_female_0h	neg 535.07	LOG_Intensity_Outexcl	Normality	Kolmogorov-Smirnov	0.941042	1
PESI	gro_gen_del	het_female_0h	neg 535.84	LOG_Intensity_Outexcl	Normality	Kolmogorov-Smirnov	0.980922	1
PESI	gro_gen_del	het_female_0h	neg 536.6	LOG_Intensity_Outexcl	Normality	Kolmogorov-Smirnov	0.715021	1
PESI	gro_gen_del	het_female_0h	neg 537.36	LOG_Intensity_Outexcl	Normality	Kolmogorov-Smirnov	0.91242	1
PESI	gro_gen_del	het_female_0h	neg 538.16	LOG_Intensity_Outexcl	Normality	Kolmogorov-Smirnov	0.996016	1
PESI	gro_gen_del	het_female_0h	neg 538.97	LOG_Intensity_Outexcl	Normality	Kolmogorov-Smirnov	0.866108	1
PESI	gro_gen_del	het_female_0h	neg 539.76	LOG_Intensity_Outexcl	Normality	Kolmogorov-Smirnov	0.300587	1
PESI	gro_gen_del	het_female_0h	neg 540.52	LOG_Intensity_Outexcl	Normality	Kolmogorov-Smirnov	0.560051	1
PESI	gro_gen_del	het_female_0h	neg 543.72	LOG_Intensity_Outexcl	Normality	Kolmogorov-Smirnov	0.998938	1
PESI	gro_gen_del	het_female_0h	neg 544.5	LOG_Intensity_Outexcl	Normality	Kolmogorov-Smirnov	0.969789	1
PESI	gro_gen_del	het_female_0h	neg 545.28	LOG_Intensity_Outexcl	Normality	Kolmogorov-Smirnov	0.902653	1
PESI	gro_gen_del	het_female_0h	neg 546.05	LOG_Intensity_Outexcl	Normality	Kolmogorov-Smirnov	0.677616	1
PESI	gro_gen_del	het_female_0h	neg 546.86	LOG_Intensity_Outexcl	Normality	Kolmogorov-Smirnov	0.920149	1
PESI	gro_gen_del	het_female_0h	neg 547.63	LOG_Intensity_Outexcl	Normality	Kolmogorov-Smirnov	0.315373	1
PESI	gro_gen_del	het_female_0h	neg 548.39	LOG_Intensity_Outexcl	Normality	Kolmogorov-Smirnov	0.995043	1
PESI	gro_gen_del	het_female_0h	neg 549.19	LOG_Intensity_Outexcl	Normality	Kolmogorov-Smirnov	0.97653	1
PESI	gro_gen_del	het_female_0h	neg 550.71	LOG_Intensity_Outexcl	Normality	Kolmogorov-Smirnov	0.494364	1
PESI	gro_gen_del	het_female_0h	neg 551.48	LOG_Intensity_Outexcl	Normality	Kolmogorov-Smirnov	0.922661	1
PESI	gro_gen_del	het_female_0h	neg 552.24	LOG_Intensity_Outexcl	Normality	Kolmogorov-Smirnov	0.459814	1
PESI	gro_gen_del	het_female_0h	neg 553.08	LOG_Intensity_Outexcl	Normality	Kolmogorov-Smirnov	0.587975	1
PESI	gro_gen_del	het_female_0h	neg 553.84	LOG_Intensity_Outexcl	Normality	Kolmogorov-Smirnov	0.948147	1
PESI	gro_gen_del	het_female_0h	neg 554.6	LOG_Intensity_Outexcl	Normality	Kolmogorov-Smirnov	0.949709	1
PESI	gro_gen_del	het_female_0h	neg 555.38	LOG_Intensity_Outexcl	Normality	Kolmogorov-Smirnov	0.902084	1
PESI	gro_gen_del	het_female_0h	neg 556.16	LOG_Intensity_Outexcl	Normality	Kolmogorov-Smirnov	0.999653	1
PESI	gro_gen_del	het_female_0h	neg 556.92	LOG_Intensity_Outexcl	Normality	Kolmogorov-Smirnov	0.452796	1
PESI	gro_gen_del	het_female_0h	neg 557.69	LOG_Intensity_Outexcl	Normality	Kolmogorov-Smirnov	0.91622	1
PESI	gro_gen_del	het_female_0h	neg 558.5	LOG_Intensity_Outexcl	Normality	Kolmogorov-Smirnov	0.375917	1
PESI	gro_gen_del	het_female_0h	neg 559.27	LOG_Intensity_Outexcl	Normality	Kolmogorov-Smirnov	0.553272	1
PESI	gro_gen_del	het_female_0h	neg 560.05	LOG_Intensity_Outexcl	Normality	Kolmogorov-Smirnov	0.66753	1
PESI	gro_gen_del	het_female_0h	neg 560.82	LOG_Intensity_Outexcl	Normality	Kolmogorov-Smirnov	0.921422	1
PESI	gro_gen_del	het_female_0h	neg 561.58	LOG_Intensity_Outexcl	Normality	Kolmogorov-Smirnov	0.694565	1
PESI	gro_gen_del	het_female_0h	neg 562.44	LOG_Intensity_Outexcl	Normality	Kolmogorov-Smirnov	0.935484	1
PESI	gro_gen_del	het_female_0h	neg 563.2	LOG_Intensity_Outexcl	Normality	Kolmogorov-Smirnov	0.56646	1
PESI	gro_gen_del	het_female_0h	neg 563.96	LOG_Intensity_Outexcl	Normality	Kolmogorov-Smirnov	0.648606	1
PESI	gro_gen_del	het_female_0h	neg 564.73	LOG_Intensity_Outexcl	Normality	Kolmogorov-Smirnov	0.921104	1
PESI	gro_gen_del	het_female_0h	neg 565.5	LOG_Intensity_Outexcl	Normality	Kolmogorov-Smirnov	0.324312	1
PESI	gro_gen_del	het_female_0h	neg 566.28	LOG_Intensity_Outexcl	Normality	Kolmogorov-Smirnov	0.337989	1
PESI	gro_gen_del	het_female_0h	neg 567.8	LOG_Intensity_Outexcl	Normality	Kolmogorov-Smirnov	0.613447	1
PESI	gro_gen_del	het_female_0h	neg 568.56	LOG_Intensity_Outexcl	Normality	Kolmogorov-Smirnov	0.877829	1
PESI	gro_gen_del	het_female_0h	neg 569.33	LOG_Intensity_Outexcl	Normality	Kolmogorov-Smirnov	0.94477	1
PESI	gro_gen_del	het_female_0h	neg 570.11	LOG_Intensity_Outexcl	Normality	Kolmogorov-Smirnov	0.894928	1
PESI	gro_gen_del	het_female_0h	neg 570.89	LOG_Intensity_Outexcl	Normality	Kolmogorov-Smirnov	0.780279	1
PESI	gro_gen_del	het_female_0h	neg 572.44	LOG_Intensity_Outexcl	Normality	Kolmogorov-Smirnov	0.958612	1
PESI	gro_gen_del	het_female_0h	neg 573.2	LOG_Intensity_Outexcl	Normality	Kolmogorov-Smirnov	0.806507	1
PESI	gro_gen_del	het_female_0h	neg 573.97	LOG_Intensity_Outexcl	Normality	Kolmogorov-Smirnov	0.76207	1
PESI	gro_gen_del	het_female_0h	neg 574.73	LOG_Intensity_Outexcl	Normality	Kolmogorov-Smirnov	0.499883	1
PESI	gro_gen_del	het_female_0h	neg 575.5	LOG_Intensity_Outexcl	Normality	Kolmogorov-Smirnov	0.758619	1
PESI	gro_gen_del	het_female_0h	neg 576.27	LOG_Intensity_Outexcl	Normality	Kolmogorov-Smirnov	0.526196	1
PESI	gro_gen_del	het_female_0h	neg 577.08	LOG_Intensity_Outexcl	Normality	Kolmogorov-Smirnov	0.370475	1
PESI	gro_gen_del	het_female_0h	neg 577.85	LOG_Intensity_Outexcl	Normality	Kolmogorov-Smirnov	0.389581	1
PESI	gro_gen_del	het_female_0h	neg 578.61	LOG_Intensity_Outexcl	Normality	Kolmogorov-Smirnov	0.276698	1
PESI	gro_gen_del	het_female_0h	neg 579.39	LOG_Intensity_Outexcl	Normality	Kolmogorov-Smirnov	0.0924601	1
PESI	gro_gen_del	het_female_0h	neg 580.91	LOG_Intensity_Outexcl	Normality	Kolmogorov-Smirnov	0.879943	1
PESI	gro_gen_del	het_female_0h	neg 582.44	LOG_Intensity_Outexcl	Normality	Kolmogorov-Smirnov	0.706235	1
PESI	gro_gen_del	het_female_0h	neg 583.2	LOG_Intensity_Outexcl	Normality	Kolmogorov-Smirnov	0.812633	1
PESI	gro_gen_del	het_female_0h	neg 584.74	LOG_Intensity_Outexcl	Normality	Kolmogorov-Smirnov	0.867601	1
PESI	gro_gen_del	het_female_0h	neg 585.5	LOG_Intensity_Outexcl	Normality	Kolmogorov-Smirnov	0.84128	1
PESI	gro_gen_del	het_female_0h	neg 586.26	LOG_Intensity_Outexcl	Normality	Kolmogorov-Smirnov	0.928054	1
PESI	gro_gen_del	het_female_0h	neg 587.04	LOG_Intensity_Outexcl	Normality	Kolmogorov-Smirnov	0.562468	1
PESI	gro_gen_del	het_female_0h	neg 587.8	LOG_Intensity_Outexcl	Normality	Kolmogorov-Smirnov	0.705062	1
PESI	gro_gen_del	het_female_0h	neg 588.56	LOG_Intensity_Outexcl	Normality	Kolmogorov-Smirnov	0.87348	1
PESI	gro_gen_del	het_female_0h	neg 589.41	LOG_Intensity_Outexcl	Normality	Kolmogorov-Smirnov	0.937676	1
PESI	gro_gen_del	het_female_0h	neg 590.18	LOG_Intensity_Outexcl	Normality	Kolmogorov-Smirnov	0.821636	1
PESI	gro_gen_del	het_female_0h	neg 590.95	LOG_Intensity_Outexcl	Normality	Kolmogorov-Smirnov	0.810655	1
PESI	gro_gen_del	het_female_0h	neg 591.71	LOG_Intensity_Outexcl	Normality	Kolmogorov-Smirnov	0.969668	1
PESI	gro_gen_del	het_female_0h	neg 592.47	LOG_Intensity_Outexcl	Normality	Kolmogorov-Smirnov	0.561537	1
PESI	gro_gen_del	het_female_0h	neg 593.23	LOG_Intensity_Outexcl	Normality	Kolmogorov-Smirnov	0.107847	1
PESI	gro_gen_del	het_female_0h	neg 594.79	LOG_Intensity_Outexcl	Normality	Kolmogorov-Smirnov	0.424318	1
PESI	gro_gen_del	het_female_0h	neg NA	LOG_Intensity_Outexcl	Normality	Kolmogorov-Smirnov	0.846101	1
PESI	gro_gen_del	het_female_0h	neg 595.6	LOG_Intensity_Outexcl	Normality	Kolmogorov-Smirnov	0.581555	1
PESI	gro_gen_del	het_female_0h	neg 596.37	LOG_Intensity_Outexcl	Normality	Kolmogorov-Smirnov	0.41004	1
PESI	gro_gen_del	het_female_0h	neg 597.16	LOG_Intensity_Outexcl	Normality	Kolmogorov-Smirnov	0.624082	1
PESI	gro_gen_del	het_female_0h	neg 597.93	LOG_Intensity_Outexcl	Normality	Kolmogorov-Smirnov	0.949758	1
PESI	gro_gen_del	het_female_0h	neg 598.69	LOG_Intensity_Outexcl	Normality	Kolmogorov-Smirnov	0.873802	1
PESI	gro_gen_del	het_female_0h	neg 599.46	LOG_Intensity_Outexcl	Normality	Kolmogorov-Smirnov	0.908592	1
PESI	gro_gen_del	het_female_0h	neg 600.27	LOG_Intensity_Outexcl	Normality	Kolmogorov-Smirnov	0.935271	1
PESI	gro_gen_del	het_female_0h	neg 601.07	LOG_Intensity_Outexcl	Normality	Kolmogorov-Smirnov	0.818153	1
PESI	gro_gen_del	het_female_0h	neg 601.83	LOG_Intensity_Outexcl	Normality	Kolmogorov-Smirnov	0.939857	1
PESI	gro_gen_del	het_female_0h	neg 602.6	LOG_Intensity_Outexcl	Normality	Kolmogorov-Smirnov	0.646493	1
PESI	gro_gen_del	het_female_0h	neg 603.36	LOG_Intensity_Outexcl	Normality	Kolmogorov-Smirnov	0.68135	1
PESI	gro_gen_del	het_female_0h	neg 604.12	LOG_Intensity_Outexcl	Normality	Kolmogorov-Smirnov	0.936824	1
PESI	gro_gen_del	het_female_0h	neg 604.9	LOG_Intensity_Outexcl	Normality	Kolmogorov-Smirnov	0.4672	1
PESI	gro_gen_del	het_female_0h	neg 605.67	LOG_Intensity_Outexcl	Normality	Kolmogorov-Smirnov	0.734312	1
PESI	gro_gen_del	het_female_0h	neg 606.46	LOG_Intensity_Outexcl	Normality	Kolmogorov-Smirnov	0.465509	1
PESI	gro_gen_del	het_female_0h	neg 607.22	LOG_Intensity_Outexcl	Normality	Kolmogorov-Smirnov	0.90092	1
PESI	gro_gen_del	het_female_0h	neg 608.75	LOG_Intensity_Outexcl	Normality	Kolmogorov-Smirnov	0.622433	1
PESI	gro_gen_del	het_female_0h	neg 609.53	LOG_Intensity_Outexcl	Normality	Kolmogorov-Smirnov	0.920726	1
PESI	gro_gen_del	het_female_0h	neg 610.3	LOG_Intensity_Outexcl	Normality	Kolmogorov-Smirnov	0.538951	1
PESI	gro_gen_del	het_female_0h	neg 611.06	LOG_Intensity_Outexcl	Normality	Kolmogorov-Smirnov	0.965418	1
PESI	gro_gen_del	het_female_0h	neg 611.86	LOG_Intensity_Outexcl	Normality	Kolmogorov-Smirnov	0.396509	1
PESI	gro_gen_del	het_female_0h	neg 615.78	LOG_Intensity_Outexcl	Normality	Kolmogorov-Smirnov	0.999417	1
PESI	gro_gen_del	het_female_0h	neg NA	LOG_Intensity_Outexcl	Normality	Kolmogorov-Smirnov	0.721536	1
PESI	gro_gen_del	het_female_0h	neg 616.54	LOG_Intensity_Outexcl	Normality	Kolmogorov-Smirnov	0.722575	1
PESI	gro_gen_del	het_female_0h	neg 617.3	LOG_Intensity_Outexcl	Normality	Kolmogorov-Smirnov	0.516767	1
PESI	gro_gen_del	het_female_0h	neg 618.08	LOG_Intensity_Outexcl	Normality	Kolmogorov-Smirnov	0.909044	1
PESI	gro_gen_del	het_female_0h	neg 618.86	LOG_Intensity_Outexcl	Normality	Kolmogorov-Smirnov	0.739747	1
PESI	gro_gen_del	het_female_0h	neg 619.62	LOG_Intensity_Outexcl	Normality	Kolmogorov-Smirnov	0.931383	1
PESI	gro_gen_del	het_female_0h	neg 620.4	LOG_Intensity_Outexcl	Normality	Kolmogorov-Smirnov	0.793522	1
PESI	gro_gen_del	het_female_0h	neg 621.16	LOG_Intensity_Outexcl	Normality	Kolmogorov-Smirnov	0.426011	1
PESI	gro_gen_del	het_female_0h	neg 621.92	LOG_Intensity_Outexcl	Normality	Kolmogorov-Smirnov	0.84584	1
PESI	gro_gen_del	het_female_0h	neg 622.78	LOG_Intensity_Outexcl	Normality	Kolmogorov-Smirnov	0.57025	1
PESI	gro_gen_del	het_female_0h	neg 623.54	LOG_Intensity_Outexcl	Normality	Kolmogorov-Smirnov	0.803531	1
PESI	gro_gen_del	het_female_0h	neg 624.39	LOG_Intensity_Outexcl	Normality	Kolmogorov-Smirnov	0.641161	1
PESI	gro_gen_del	het_female_0h	neg 625.16	LOG_Intensity_Outexcl	Normality	Kolmogorov-Smirnov	0.999847	1
PESI	gro_gen_del	het_female_0h	neg 625.92	LOG_Intensity_Outexcl	Normality	Kolmogorov-Smirnov	0.943585	1
PESI	gro_gen_del	het_female_0h	neg 626.72	LOG_Intensity_Outexcl	Normality	Kolmogorov-Smirnov	0.881696	1
PESI	gro_gen_del	het_female_0h	neg 627.5	LOG_Intensity_Outexcl	Normality	Kolmogorov-Smirnov	0.983964	1
PESI	gro_gen_del	het_female_0h	neg 628.26	LOG_Intensity_Outexcl	Normality	Kolmogorov-Smirnov	0.88424	1
PESI	gro_gen_del	het_female_0h	neg 629.06	LOG_Intensity_Outexcl	Normality	Kolmogorov-Smirnov	0.943288	1
PESI	gro_gen_del	het_female_0h	neg 629.86	LOG_Intensity_Outexcl	Normality	Kolmogorov-Smirnov	0.816093	1
PESI	gro_gen_del	het_female_0h	neg 630.62	LOG_Intensity_Outexcl	Normality	Kolmogorov-Smirnov	0.517107	1
PESI	gro_gen_del	het_female_0h	neg 631.38	LOG_Intensity_Outexcl	Normality	Kolmogorov-Smirnov	0.990486	1
PESI	gro_gen_del	het_female_0h	neg 632.14	LOG_Intensity_Outexcl	Normality	Kolmogorov-Smirnov	0.74897	1
PESI	gro_gen_del	het_female_0h	neg 632.93	LOG_Intensity_Outexcl	Normality	Kolmogorov-Smirnov	0.983582	1
PESI	gro_gen_del	het_female_0h	neg 633.7	LOG_Intensity_Outexcl	Normality	Kolmogorov-Smirnov	0.796186	1
PESI	gro_gen_del	het_female_0h	neg 634.47	LOG_Intensity_Outexcl	Normality	Kolmogorov-Smirnov	0.519907	1
PESI	gro_gen_del	het_female_0h	neg 635.25	LOG_Intensity_Outexcl	Normality	Kolmogorov-Smirnov	0.854563	1
PESI	gro_gen_del	het_female_0h	neg 636.04	LOG_Intensity_Outexcl	Normality	Kolmogorov-Smirnov	0.857436	1
PESI	gro_gen_del	het_female_0h	neg 636.8	LOG_Intensity_Outexcl	Normality	Kolmogorov-Smirnov	0.917804	1
PESI	gro_gen_del	het_female_0h	neg 637.57	LOG_Intensity_Outexcl	Normality	Kolmogorov-Smirnov	0.994168	1
PESI	gro_gen_del	het_female_0h	neg 638.35	LOG_Intensity_Outexcl	Normality	Kolmogorov-Smirnov	0.953413	1
PESI	gro_gen_del	het_female_0h	neg 639.12	LOG_Intensity_Outexcl	Normality	Kolmogorov-Smirnov	0.989444	1
PESI	gro_gen_del	het_female_0h	neg 639.9	LOG_Intensity_Outexcl	Normality	Kolmogorov-Smirnov	0.593339	1
PESI	gro_gen_del	het_female_0h	neg 642.2	LOG_Intensity_Outexcl	Normality	Kolmogorov-Smirnov	0.463439	1
PESI	gro_gen_del	het_female_0h	neg 643.79	LOG_Intensity_Outexcl	Normality	Kolmogorov-Smirnov	0.968446	1
PESI	gro_gen_del	het_female_0h	neg NA	LOG_Intensity_Outexcl	Normality	Kolmogorov-Smirnov	0.970505	1
PESI	gro_gen_del	het_female_0h	neg 644.6	LOG_Intensity_Outexcl	Normality	Kolmogorov-Smirnov	0.966732	1
PESI	gro_gen_del	het_female_0h	neg 645.36	LOG_Intensity_Outexcl	Normality	Kolmogorov-Smirnov	0.696759	1
PESI	gro_gen_del	het_female_0h	neg 646.12	LOG_Intensity_Outexcl	Normality	Kolmogorov-Smirnov	0.804418	1
PESI	gro_gen_del	het_female_0h	neg 646.88	LOG_Intensity_Outexcl	Normality	Kolmogorov-Smirnov	0.642881	1
PESI	gro_gen_del	het_female_0h	neg 647.64	LOG_Intensity_Outexcl	Normality	Kolmogorov-Smirnov	0.537645	1
PESI	gro_gen_del	het_female_0h	neg 648.42	LOG_Intensity_Outexcl	Normality	Kolmogorov-Smirnov	0.749269	1
PESI	gro_gen_del	het_female_0h	neg 649.19	LOG_Intensity_Outexcl	Normality	Kolmogorov-Smirnov	0.863759	1
PESI	gro_gen_del	het_female_0h	neg 649.95	LOG_Intensity_Outexcl	Normality	Kolmogorov-Smirnov	0.839784	1
PESI	gro_gen_del	het_female_0h	neg 650.72	LOG_Intensity_Outexcl	Normality	Kolmogorov-Smirnov	0.961787	1
PESI	gro_gen_del	het_female_0h	neg 651.48	LOG_Intensity_Outexcl	Normality	Kolmogorov-Smirnov	0.790285	1
PESI	gro_gen_del	het_female_0h	neg 652.25	LOG_Intensity_Outexcl	Normality	Kolmogorov-Smirnov	0.438374	1
PESI	gro_gen_del	het_female_0h	neg 653.01	LOG_Intensity_Outexcl	Normality	Kolmogorov-Smirnov	0.837839	1
PESI	gro_gen_del	het_female_0h	neg 653.77	LOG_Intensity_Outexcl	Normality	Kolmogorov-Smirnov	0.810733	1
PESI	gro_gen_del	het_female_0h	neg 654.56	LOG_Intensity_Outexcl	Normality	Kolmogorov-Smirnov	0.869077	1
PESI	gro_gen_del	het_female_0h	neg 655.33	LOG_Intensity_Outexcl	Normality	Kolmogorov-Smirnov	0.847436	1
PESI	gro_gen_del	het_female_0h	neg 656.09	LOG_Intensity_Outexcl	Normality	Kolmogorov-Smirnov	0.720108	1
PESI	gro_gen_del	het_female_0h	neg 656.85	LOG_Intensity_Outexcl	Normality	Kolmogorov-Smirnov	0.764814	1
PESI	gro_gen_del	het_female_0h	neg 657.62	LOG_Intensity_Outexcl	Normality	Kolmogorov-Smirnov	0.669721	1
PESI	gro_gen_del	het_female_0h	neg 659.18	LOG_Intensity_Outexcl	Normality	Kolmogorov-Smirnov	0.540285	1
PESI	gro_gen_del	het_female_0h	neg 659.94	LOG_Intensity_Outexcl	Normality	Kolmogorov-Smirnov	0.796848	1
PESI	gro_gen_del	het_female_0h	neg 660.72	LOG_Intensity_Outexcl	Normality	Kolmogorov-Smirnov	0.463461	1
PESI	gro_gen_del	het_female_0h	neg 661.51	LOG_Intensity_Outexcl	Normality	Kolmogorov-Smirnov	0.749232	1
PESI	gro_gen_del	het_female_0h	neg 662.27	LOG_Intensity_Outexcl	Normality	Kolmogorov-Smirnov	0.638401	1
PESI	gro_gen_del	het_female_0h	neg 663.03	LOG_Intensity_Outexcl	Normality	Kolmogorov-Smirnov	0.492171	1
PESI	gro_gen_del	het_female_0h	neg 663.8	LOG_Intensity_Outexcl	Normality	Kolmogorov-Smirnov	0.973763	1
PESI	gro_gen_del	het_female_0h	neg 664.58	LOG_Intensity_Outexcl	Normality	Kolmogorov-Smirnov	0.996254	1
PESI	gro_gen_del	het_female_0h	neg 665.34	LOG_Intensity_Outexcl	Normality	Kolmogorov-Smirnov	0.880835	1
PESI	gro_gen_del	het_female_0h	neg 666.1	LOG_Intensity_Outexcl	Normality	Kolmogorov-Smirnov	0.907759	1
PESI	gro_gen_del	het_female_0h	neg 666.86	LOG_Intensity_Outexcl	Normality	Kolmogorov-Smirnov	0.981675	1
PESI	gro_gen_del	het_female_0h	neg 667.62	LOG_Intensity_Outexcl	Normality	Kolmogorov-Smirnov	0.997287	1
PESI	gro_gen_del	het_female_0h	neg 668.39	LOG_Intensity_Outexcl	Normality	Kolmogorov-Smirnov	0.931205	1
PESI	gro_gen_del	het_female_0h	neg 669.15	LOG_Intensity_Outexcl	Normality	Kolmogorov-Smirnov	0.534767	1
PESI	gro_gen_del	het_female_0h	neg 669.94	LOG_Intensity_Outexcl	Normality	Kolmogorov-Smirnov	0.860391	1
PESI	gro_gen_del	het_female_0h	neg 670.7	LOG_Intensity_Outexcl	Normality	Kolmogorov-Smirnov	0.673294	1
PESI	gro_gen_del	het_female_0h	neg 671.46	LOG_Intensity_Outexcl	Normality	Kolmogorov-Smirnov	0.862646	1
PESI	gro_gen_del	het_female_0h	neg 672.24	LOG_Intensity_Outexcl	Normality	Kolmogorov-Smirnov	0.941833	1
PESI	gro_gen_del	het_female_0h	neg 673.07	LOG_Intensity_Outexcl	Normality	Kolmogorov-Smirnov	0.868095	1
PESI	gro_gen_del	het_female_0h	neg 673.83	LOG_Intensity_Outexcl	Normality	Kolmogorov-Smirnov	0.944312	1
PESI	gro_gen_del	het_female_0h	neg 674.6	LOG_Intensity_Outexcl	Normality	Kolmogorov-Smirnov	0.762197	1
PESI	gro_gen_del	het_female_0h	neg 675.4	LOG_Intensity_Outexcl	Normality	Kolmogorov-Smirnov	0.836287	1
PESI	gro_gen_del	het_female_0h	neg 676.16	LOG_Intensity_Outexcl	Normality	Kolmogorov-Smirnov	0.70765	1
PESI	gro_gen_del	het_female_0h	neg 676.99	LOG_Intensity_Outexcl	Normality	Kolmogorov-Smirnov	0.669459	1
PESI	gro_gen_del	het_female_0h	neg 677.77	LOG_Intensity_Outexcl	Normality	Kolmogorov-Smirnov	0.65753	1
PESI	gro_gen_del	het_female_0h	neg 678.53	LOG_Intensity_Outexcl	Normality	Kolmogorov-Smirnov	0.935531	1
PESI	gro_gen_del	het_female_0h	neg 679.32	LOG_Intensity_Outexcl	Normality	Kolmogorov-Smirnov	0.828047	1
PESI	gro_gen_del	het_female_0h	neg 680.09	LOG_Intensity_Outexcl	Normality	Kolmogorov-Smirnov	0.976524	1
PESI	gro_gen_del	het_female_0h	neg 680.87	LOG_Intensity_Outexcl	Normality	Kolmogorov-Smirnov	0.929054	1
PESI	gro_gen_del	het_female_0h	neg 682.42	LOG_Intensity_Outexcl	Normality	Kolmogorov-Smirnov	0.720316	1
PESI	gro_gen_del	het_female_0h	neg 683.2	LOG_Intensity_Outexcl	Normality	Kolmogorov-Smirnov	0.904199	1
PESI	gro_gen_del	het_female_0h	neg 683.98	LOG_Intensity_Outexcl	Normality	Kolmogorov-Smirnov	0.448499	1
PESI	gro_gen_del	het_female_0h	neg 685.59	LOG_Intensity_Outexcl	Normality	Kolmogorov-Smirnov	0.39189	1
PESI	gro_gen_del	het_female_0h	neg 686.35	LOG_Intensity_Outexcl	Normality	Kolmogorov-Smirnov	0.737199	1
PESI	gro_gen_del	het_female_0h	neg 687.13	LOG_Intensity_Outexcl	Normality	Kolmogorov-Smirnov	0.542399	1
PESI	gro_gen_del	het_female_0h	neg 687.9	LOG_Intensity_Outexcl	Normality	Kolmogorov-Smirnov	0.989975	1
PESI	gro_gen_del	het_female_0h	neg 688.69	LOG_Intensity_Outexcl	Normality	Kolmogorov-Smirnov	0.664708	1
PESI	gro_gen_del	het_female_0h	neg 689.45	LOG_Intensity_Outexcl	Normality	Kolmogorov-Smirnov	0.91264	1
PESI	gro_gen_del	het_female_0h	neg 690.21	LOG_Intensity_Outexcl	Normality	Kolmogorov-Smirnov	0.761076	1
PESI	gro_gen_del	het_female_0h	neg 690.99	LOG_Intensity_Outexcl	Normality	Kolmogorov-Smirnov	0.879665	1
PESI	gro_gen_del	het_female_0h	neg 691.77	LOG_Intensity_Outexcl	Normality	Kolmogorov-Smirnov	0.682613	1
PESI	gro_gen_del	het_female_0h	neg 692.57	LOG_Intensity_Outexcl	Normality	Kolmogorov-Smirnov	0.926377	1
PESI	gro_gen_del	het_female_0h	neg 693.33	LOG_Intensity_Outexcl	Normality	Kolmogorov-Smirnov	0.553969	1
PESI	gro_gen_del	het_female_0h	neg 694.1	LOG_Intensity_Outexcl	Normality	Kolmogorov-Smirnov	0.53171	1
PESI	gro_gen_del	het_female_0h	neg 694.86	LOG_Intensity_Outexcl	Normality	Kolmogorov-Smirnov	0.854991	1
PESI	gro_gen_del	het_female_0h	neg 695.62	LOG_Intensity_Outexcl	Normality	Kolmogorov-Smirnov	0.317613	1
PESI	gro_gen_del	het_female_0h	neg 696.39	LOG_Intensity_Outexcl	Normality	Kolmogorov-Smirnov	0.551556	1
PESI	gro_gen_del	het_female_0h	neg 697.15	LOG_Intensity_Outexcl	Normality	Kolmogorov-Smirnov	0.440258	1
PESI	gro_gen_del	het_female_0h	neg 697.91	LOG_Intensity_Outexcl	Normality	Kolmogorov-Smirnov	0.4826	1
PESI	gro_gen_del	het_female_0h	neg 699.43	LOG_Intensity_Outexcl	Normality	Kolmogorov-Smirnov	0.758523	1
PESI	gro_gen_del	het_female_0h	neg 700.2	LOG_Intensity_Outexcl	Normality	Kolmogorov-Smirnov	0.578573	1
PESI	gro_gen_del	het_female_0h	neg 700.97	LOG_Intensity_Outexcl	Normality	Kolmogorov-Smirnov	0.922312	1
PESI	gro_gen_del	het_female_0h	neg 701.73	LOG_Intensity_Outexcl	Normality	Kolmogorov-Smirnov	0.829669	1
PESI	gro_gen_del	het_female_0h	neg 702.5	LOG_Intensity_Outexcl	Normality	Kolmogorov-Smirnov	0.835684	1
PESI	gro_gen_del	het_female_0h	neg 703.3	LOG_Intensity_Outexcl	Normality	Kolmogorov-Smirnov	0.907841	1
PESI	gro_gen_del	het_female_0h	neg 704.07	LOG_Intensity_Outexcl	Normality	Kolmogorov-Smirnov	0.665231	1
PESI	gro_gen_del	het_female_0h	neg 704.85	LOG_Intensity_Outexcl	Normality	Kolmogorov-Smirnov	0.432476	1
PESI	gro_gen_del	het_female_0h	neg 705.61	LOG_Intensity_Outexcl	Normality	Kolmogorov-Smirnov	0.99295	1
PESI	gro_gen_del	het_female_0h	neg 706.39	LOG_Intensity_Outexcl	Normality	Kolmogorov-Smirnov	0.651318	1
PESI	gro_gen_del	het_female_0h	neg 707.15	LOG_Intensity_Outexcl	Normality	Kolmogorov-Smirnov	0.738428	1
PESI	gro_gen_del	het_female_0h	neg 707.91	LOG_Intensity_Outexcl	Normality	Kolmogorov-Smirnov	0.840949	1
PESI	gro_gen_del	het_female_0h	neg 708.68	LOG_Intensity_Outexcl	Normality	Kolmogorov-Smirnov	0.856718	1
PESI	gro_gen_del	het_female_0h	neg 709.45	LOG_Intensity_Outexcl	Normality	Kolmogorov-Smirnov	0.953176	1
PESI	gro_gen_del	het_female_0h	neg 710.21	LOG_Intensity_Outexcl	Normality	Kolmogorov-Smirnov	0.930735	1
PESI	gro_gen_del	het_female_0h	neg 710.97	LOG_Intensity_Outexcl	Normality	Kolmogorov-Smirnov	0.912257	1
PESI	gro_gen_del	het_female_0h	neg 711.76	LOG_Intensity_Outexcl	Normality	Kolmogorov-Smirnov	0.935355	1
PESI	gro_gen_del	het_female_0h	neg 712.53	LOG_Intensity_Outexcl	Normality	Kolmogorov-Smirnov	0.913881	1
PESI	gro_gen_del	het_female_0h	neg 713.3	LOG_Intensity_Outexcl	Normality	Kolmogorov-Smirnov	0.580829	1
PESI	gro_gen_del	het_female_0h	neg 714.07	LOG_Intensity_Outexcl	Normality	Kolmogorov-Smirnov	0.983947	1
PESI	gro_gen_del	het_female_0h	neg 714.83	LOG_Intensity_Outexcl	Normality	Kolmogorov-Smirnov	0.952615	1
PESI	gro_gen_del	het_female_0h	neg 715.59	LOG_Intensity_Outexcl	Normality	Kolmogorov-Smirnov	0.9976	1
PESI	gro_gen_del	het_female_0h	neg 716.37	LOG_Intensity_Outexcl	Normality	Kolmogorov-Smirnov	0.955196	1
PESI	gro_gen_del	het_female_0h	neg 717.13	LOG_Intensity_Outexcl	Normality	Kolmogorov-Smirnov	0.910651	1
PESI	gro_gen_del	het_female_0h	neg 717.89	LOG_Intensity_Outexcl	Normality	Kolmogorov-Smirnov	0.989753	1
PESI	gro_gen_del	het_female_0h	neg 718.67	LOG_Intensity_Outexcl	Normality	Kolmogorov-Smirnov	0.899934	1
PESI	gro_gen_del	het_female_0h	neg 719.44	LOG_Intensity_Outexcl	Normality	Kolmogorov-Smirnov	0.946553	1
PESI	gro_gen_del	het_female_0h	neg 720.2	LOG_Intensity_Outexcl	Normality	Kolmogorov-Smirnov	0.749324	1
PESI	gro_gen_del	het_female_0h	neg 720.98	LOG_Intensity_Outexcl	Normality	Kolmogorov-Smirnov	0.834237	1
PESI	gro_gen_del	het_female_0h	neg 721.81	LOG_Intensity_Outexcl	Normality	Kolmogorov-Smirnov	0.926315	1
PESI	gro_gen_del	het_female_0h	neg 722.57	LOG_Intensity_Outexcl	Normality	Kolmogorov-Smirnov	0.385917	1
PESI	gro_gen_del	het_female_0h	neg 723.34	LOG_Intensity_Outexcl	Normality	Kolmogorov-Smirnov	0.991997	1
PESI	gro_gen_del	het_female_0h	neg 724.12	LOG_Intensity_Outexcl	Normality	Kolmogorov-Smirnov	0.63418	1
PESI	gro_gen_del	het_female_0h	neg 724.89	LOG_Intensity_Outexcl	Normality	Kolmogorov-Smirnov	0.839214	1
PESI	gro_gen_del	het_female_0h	neg 725.67	LOG_Intensity_Outexcl	Normality	Kolmogorov-Smirnov	0.983635	1
PESI	gro_gen_del	het_female_0h	neg 726.43	LOG_Intensity_Outexcl	Normality	Kolmogorov-Smirnov	0.861511	1
PESI	gro_gen_del	het_female_0h	neg 727.19	LOG_Intensity_Outexcl	Normality	Kolmogorov-Smirnov	0.428486	1
PESI	gro_gen_del	het_female_0h	neg 727.99	LOG_Intensity_Outexcl	Normality	Kolmogorov-Smirnov	0.967088	1
PESI	gro_gen_del	het_female_0h	neg 728.78	LOG_Intensity_Outexcl	Normality	Kolmogorov-Smirnov	0.973283	1
PESI	gro_gen_del	het_female_0h	neg 729.56	LOG_Intensity_Outexcl	Normality	Kolmogorov-Smirnov	0.996719	1
PESI	gro_gen_del	het_female_0h	neg 730.33	LOG_Intensity_Outexcl	Normality	Kolmogorov-Smirnov	0.912512	1
PESI	gro_gen_del	het_female_0h	neg 731.09	LOG_Intensity_Outexcl	Normality	Kolmogorov-Smirnov	0.912925	1
PESI	gro_gen_del	het_female_0h	neg 731.86	LOG_Intensity_Outexcl	Normality	Kolmogorov-Smirnov	0.988726	1
PESI	gro_gen_del	het_female_0h	neg 732.68	LOG_Intensity_Outexcl	Normality	Kolmogorov-Smirnov	0.871043	1
PESI	gro_gen_del	het_female_0h	neg 734.24	LOG_Intensity_Outexcl	Normality	Kolmogorov-Smirnov	0.62815	1
PESI	gro_gen_del	het_female_0h	neg 735.1	LOG_Intensity_Outexcl	Normality	Kolmogorov-Smirnov	0.756785	1
PESI	gro_gen_del	het_female_0h	neg 735.87	LOG_Intensity_Outexcl	Normality	Kolmogorov-Smirnov	0.579857	1
PESI	gro_gen_del	het_female_0h	neg 736.64	LOG_Intensity_Outexcl	Normality	Kolmogorov-Smirnov	0.468782	1
PESI	gro_gen_del	het_female_0h	neg 737.4	LOG_Intensity_Outexcl	Normality	Kolmogorov-Smirnov	0.843193	1
PESI	gro_gen_del	het_female_0h	neg 738.16	LOG_Intensity_Outexcl	Normality	Kolmogorov-Smirnov	0.826753	1
PESI	gro_gen_del	het_female_0h	neg 738.93	LOG_Intensity_Outexcl	Normality	Kolmogorov-Smirnov	0.94481	1
PESI	gro_gen_del	het_female_0h	neg 739.69	LOG_Intensity_Outexcl	Normality	Kolmogorov-Smirnov	0.365262	1
PESI	gro_gen_del	het_female_0h	neg 740.48	LOG_Intensity_Outexcl	Normality	Kolmogorov-Smirnov	0.802154	1
PESI	gro_gen_del	het_female_0h	neg 741.28	LOG_Intensity_Outexcl	Normality	Kolmogorov-Smirnov	0.980735	1
PESI	gro_gen_del	het_female_0h	neg 742.05	LOG_Intensity_Outexcl	Normality	Kolmogorov-Smirnov	0.698418	1
PESI	gro_gen_del	het_female_0h	neg 743.57	LOG_Intensity_Outexcl	Normality	Kolmogorov-Smirnov	0.687482	1
PESI	gro_gen_del	het_female_0h	neg 744.33	LOG_Intensity_Outexcl	Normality	Kolmogorov-Smirnov	0.915295	1
PESI	gro_gen_del	het_female_0h	neg 745.1	LOG_Intensity_Outexcl	Normality	Kolmogorov-Smirnov	0.542449	1
PESI	gro_gen_del	het_female_0h	neg 745.86	LOG_Intensity_Outexcl	Normality	Kolmogorov-Smirnov	0.55103	1
PESI	gro_gen_del	het_female_0h	neg 747.43	LOG_Intensity_Outexcl	Normality	Kolmogorov-Smirnov	0.436292	1
PESI	gro_gen_del	het_female_0h	neg 748.2	LOG_Intensity_Outexcl	Normality	Kolmogorov-Smirnov	0.961912	1
PESI	gro_gen_del	het_female_0h	neg 748.97	LOG_Intensity_Outexcl	Normality	Kolmogorov-Smirnov	0.822285	1
PESI	gro_gen_del	het_female_0h	neg 749.73	LOG_Intensity_Outexcl	Normality	Kolmogorov-Smirnov	0.874973	1
PESI	gro_gen_del	het_female_0h	neg 750.49	LOG_Intensity_Outexcl	Normality	Kolmogorov-Smirnov	0.297621	1
PESI	gro_gen_del	het_female_0h	neg 751.25	LOG_Intensity_Outexcl	Normality	Kolmogorov-Smirnov	0.922676	1
PESI	gro_gen_del	het_female_0h	neg 752.01	LOG_Intensity_Outexcl	Normality	Kolmogorov-Smirnov	0.602128	1
PESI	gro_gen_del	het_female_0h	neg 753.6	LOG_Intensity_Outexcl	Normality	Kolmogorov-Smirnov	0.491151	1
PESI	gro_gen_del	het_female_0h	neg 754.36	LOG_Intensity_Outexcl	Normality	Kolmogorov-Smirnov	0.870916	1
PESI	gro_gen_del	het_female_0h	neg 755.13	LOG_Intensity_Outexcl	Normality	Kolmogorov-Smirnov	0.8206	1
PESI	gro_gen_del	het_female_0h	neg 755.92	LOG_Intensity_Outexcl	Normality	Kolmogorov-Smirnov	0.726039	1
PESI	gro_gen_del	het_female_0h	neg 756.68	LOG_Intensity_Outexcl	Normality	Kolmogorov-Smirnov	0.925789	1
PESI	gro_gen_del	het_female_0h	neg 757.44	LOG_Intensity_Outexcl	Normality	Kolmogorov-Smirnov	0.999071	1
PESI	gro_gen_del	het_female_0h	neg 758.2	LOG_Intensity_Outexcl	Normality	Kolmogorov-Smirnov	0.898913	1
PESI	gro_gen_del	het_female_0h	neg 758.96	LOG_Intensity_Outexcl	Normality	Kolmogorov-Smirnov	0.93903	1
PESI	gro_gen_del	het_female_0h	neg 759.73	LOG_Intensity_Outexcl	Normality	Kolmogorov-Smirnov	0.718294	1
PESI	gro_gen_del	het_female_0h	neg 760.49	LOG_Intensity_Outexcl	Normality	Kolmogorov-Smirnov	0.929052	1
PESI	gro_gen_del	het_female_0h	neg 761.33	LOG_Intensity_Outexcl	Normality	Kolmogorov-Smirnov	0.880848	1
PESI	gro_gen_del	het_female_0h	neg 762.11	LOG_Intensity_Outexcl	Normality	Kolmogorov-Smirnov	0.993259	1
PESI	gro_gen_del	het_female_0h	neg 762.87	LOG_Intensity_Outexcl	Normality	Kolmogorov-Smirnov	0.804536	1
PESI	gro_gen_del	het_female_0h	neg 763.64	LOG_Intensity_Outexcl	Normality	Kolmogorov-Smirnov	0.905606	1
PESI	gro_gen_del	het_female_0h	neg 764.4	LOG_Intensity_Outexcl	Normality	Kolmogorov-Smirnov	0.491081	1
PESI	gro_gen_del	het_female_0h	neg 765.2	LOG_Intensity_Outexcl	Normality	Kolmogorov-Smirnov	0.843747	1
PESI	gro_gen_del	het_female_0h	neg 765.96	LOG_Intensity_Outexcl	Normality	Kolmogorov-Smirnov	0.842988	1
PESI	gro_gen_del	het_female_0h	neg 767.7	LOG_Intensity_Outexcl	Normality	Kolmogorov-Smirnov	0.842934	1
PESI	gro_gen_del	het_female_0h	neg 768.46	LOG_Intensity_Outexcl	Normality	Kolmogorov-Smirnov	0.844189	1
PESI	gro_gen_del	het_female_0h	neg 769.24	LOG_Intensity_Outexcl	Normality	Kolmogorov-Smirnov	0.96733	1
PESI	gro_gen_del	het_female_0h	neg 770.01	LOG_Intensity_Outexcl	Normality	Kolmogorov-Smirnov	0.998472	1
PESI	gro_gen_del	het_female_0h	neg 770.79	LOG_Intensity_Outexcl	Normality	Kolmogorov-Smirnov	0.806392	1
PESI	gro_gen_del	het_female_0h	neg 772.33	LOG_Intensity_Outexcl	Normality	Kolmogorov-Smirnov	0.948719	1
PESI	gro_gen_del	het_female_0h	neg 773.1	LOG_Intensity_Outexcl	Normality	Kolmogorov-Smirnov	0.889191	1
PESI	gro_gen_del	het_female_0h	neg 773.89	LOG_Intensity_Outexcl	Normality	Kolmogorov-Smirnov	0.657637	1
PESI	gro_gen_del	het_female_0h	neg 774.65	LOG_Intensity_Outexcl	Normality	Kolmogorov-Smirnov	0.82402	1
PESI	gro_gen_del	het_female_0h	neg 775.46	LOG_Intensity_Outexcl	Normality	Kolmogorov-Smirnov	0.239852	1
PESI	gro_gen_del	het_female_0h	neg 776.22	LOG_Intensity_Outexcl	Normality	Kolmogorov-Smirnov	0.997298	1
PESI	gro_gen_del	het_female_0h	neg 776.99	LOG_Intensity_Outexcl	Normality	Kolmogorov-Smirnov	0.979696	1
PESI	gro_gen_del	het_female_0h	neg 777.83	LOG_Intensity_Outexcl	Normality	Kolmogorov-Smirnov	0.876727	1
PESI	gro_gen_del	het_female_0h	neg 778.6	LOG_Intensity_Outexcl	Normality	Kolmogorov-Smirnov	0.88371	1
PESI	gro_gen_del	het_female_0h	neg 779.36	LOG_Intensity_Outexcl	Normality	Kolmogorov-Smirnov	0.876013	1
PESI	gro_gen_del	het_female_0h	neg 780.12	LOG_Intensity_Outexcl	Normality	Kolmogorov-Smirnov	0.700594	1
PESI	gro_gen_del	het_female_0h	neg 780.88	LOG_Intensity_Outexcl	Normality	Kolmogorov-Smirnov	0.891943	1
PESI	gro_gen_del	het_female_0h	neg 781.64	LOG_Intensity_Outexcl	Normality	Kolmogorov-Smirnov	0.992835	1
PESI	gro_gen_del	het_female_0h	neg 782.4	LOG_Intensity_Outexcl	Normality	Kolmogorov-Smirnov	0.996543	1
PESI	gro_gen_del	het_female_0h	neg 783.16	LOG_Intensity_Outexcl	Normality	Kolmogorov-Smirnov	0.919246	1
PESI	gro_gen_del	het_female_0h	neg 783.93	LOG_Intensity_Outexcl	Normality	Kolmogorov-Smirnov	0.844131	1
PESI	gro_gen_del	het_female_0h	neg 784.7	LOG_Intensity_Outexcl	Normality	Kolmogorov-Smirnov	0.548417	1
PESI	gro_gen_del	het_female_0h	neg 785.49	LOG_Intensity_Outexcl	Normality	Kolmogorov-Smirnov	0.784973	1
PESI	gro_gen_del	het_female_0h	neg 786.28	LOG_Intensity_Outexcl	Normality	Kolmogorov-Smirnov	0.977803	1
PESI	gro_gen_del	het_female_0h	neg 787.05	LOG_Intensity_Outexcl	Normality	Kolmogorov-Smirnov	0.610039	1
PESI	gro_gen_del	het_female_0h	neg 787.84	LOG_Intensity_Outexcl	Normality	Kolmogorov-Smirnov	0.894483	1
PESI	gro_gen_del	het_female_0h	neg 788.6	LOG_Intensity_Outexcl	Normality	Kolmogorov-Smirnov	0.964874	1
PESI	gro_gen_del	het_female_0h	neg 789.4	LOG_Intensity_Outexcl	Normality	Kolmogorov-Smirnov	0.722405	1
PESI	gro_gen_del	het_female_0h	neg 790.2	LOG_Intensity_Outexcl	Normality	Kolmogorov-Smirnov	0.886858	1
PESI	gro_gen_del	het_female_0h	neg 790.99	LOG_Intensity_Outexcl	Normality	Kolmogorov-Smirnov	0.406145	1
PESI	gro_gen_del	het_female_0h	neg 791.75	LOG_Intensity_Outexcl	Normality	Kolmogorov-Smirnov	0.984054	1
PESI	gro_gen_del	het_female_0h	neg 792.54	LOG_Intensity_Outexcl	Normality	Kolmogorov-Smirnov	0.776699	1
PESI	gro_gen_del	het_female_0h	neg 793.3	LOG_Intensity_Outexcl	Normality	Kolmogorov-Smirnov	0.913145	1
PESI	gro_gen_del	het_female_0h	neg 794.1	LOG_Intensity_Outexcl	Normality	Kolmogorov-Smirnov	0.991113	1
PESI	gro_gen_del	het_female_0h	neg 794.87	LOG_Intensity_Outexcl	Normality	Kolmogorov-Smirnov	0.871968	1
PESI	gro_gen_del	het_female_0h	neg 795.68	LOG_Intensity_Outexcl	Normality	Kolmogorov-Smirnov	0.979664	1
PESI	gro_gen_del	het_female_0h	neg 796.5	LOG_Intensity_Outexcl	Normality	Kolmogorov-Smirnov	0.946153	1
PESI	gro_gen_del	het_female_0h	neg 797.28	LOG_Intensity_Outexcl	Normality	Kolmogorov-Smirnov	0.546813	1
PESI	gro_gen_del	het_female_0h	neg 798.04	LOG_Intensity_Outexcl	Normality	Kolmogorov-Smirnov	0.927337	1
PESI	gro_gen_del	het_female_0h	neg 798.82	LOG_Intensity_Outexcl	Normality	Kolmogorov-Smirnov	0.546603	1
PESI	gro_gen_del	het_female_0h	neg 799.58	LOG_Intensity_Outexcl	Normality	Kolmogorov-Smirnov	0.971957	1
PESI	gro_gen_del	het_female_0h	neg 800.4	LOG_Intensity_Outexcl	Normality	Kolmogorov-Smirnov	0.852578	1
PESI	gro_gen_del	het_female_0h	neg 801.16	LOG_Intensity_Outexcl	Normality	Kolmogorov-Smirnov	0.418271	1
PESI	gro_gen_del	het_female_0h	neg 801.92	LOG_Intensity_Outexcl	Normality	Kolmogorov-Smirnov	0.959285	1
PESI	gro_gen_del	het_female_0h	neg 802.7	LOG_Intensity_Outexcl	Normality	Kolmogorov-Smirnov	0.982783	1
PESI	gro_gen_del	het_female_0h	neg 803.47	LOG_Intensity_Outexcl	Normality	Kolmogorov-Smirnov	0.965888	1
PESI	gro_gen_del	het_female_0h	neg 804.27	LOG_Intensity_Outexcl	Normality	Kolmogorov-Smirnov	0.59137	1
PESI	gro_gen_del	het_female_0h	neg 805.03	LOG_Intensity_Outexcl	Normality	Kolmogorov-Smirnov	0.746435	1
PESI	gro_gen_del	het_female_0h	neg 805.8	LOG_Intensity_Outexcl	Normality	Kolmogorov-Smirnov	0.889863	1
PESI	gro_gen_del	het_female_0h	neg 806.6	LOG_Intensity_Outexcl	Normality	Kolmogorov-Smirnov	0.433841	1
PESI	gro_gen_del	het_female_0h	neg 807.39	LOG_Intensity_Outexcl	Normality	Kolmogorov-Smirnov	0.607628	1
PESI	gro_gen_del	het_female_0h	neg 808.15	LOG_Intensity_Outexcl	Normality	Kolmogorov-Smirnov	0.903274	1
PESI	gro_gen_del	het_female_0h	neg 808.95	LOG_Intensity_Outexcl	Normality	Kolmogorov-Smirnov	0.821787	1
PESI	gro_gen_del	het_female_0h	neg 809.72	LOG_Intensity_Outexcl	Normality	Kolmogorov-Smirnov	0.95324	1
PESI	gro_gen_del	het_female_0h	neg 810.5	LOG_Intensity_Outexcl	Normality	Kolmogorov-Smirnov	0.496665	1
PESI	gro_gen_del	het_female_0h	neg 811.29	LOG_Intensity_Outexcl	Normality	Kolmogorov-Smirnov	0.856226	1
PESI	gro_gen_del	het_female_0h	neg 812.1	LOG_Intensity_Outexcl	Normality	Kolmogorov-Smirnov	0.533722	1
PESI	gro_gen_del	het_female_0h	neg 812.86	LOG_Intensity_Outexcl	Normality	Kolmogorov-Smirnov	0.387527	1
PESI	gro_gen_del	het_female_0h	neg 813.67	LOG_Intensity_Outexcl	Normality	Kolmogorov-Smirnov	0.944903	1
PESI	gro_gen_del	het_female_0h	neg 814.43	LOG_Intensity_Outexcl	Normality	Kolmogorov-Smirnov	0.999213	1
PESI	gro_gen_del	het_female_0h	neg 815.96	LOG_Intensity_Outexcl	Normality	Kolmogorov-Smirnov	0.543134	1
PESI	gro_gen_del	het_female_0h	neg 816.72	LOG_Intensity_Outexcl	Normality	Kolmogorov-Smirnov	0.919688	1
PESI	gro_gen_del	het_female_0h	neg 817.5	LOG_Intensity_Outexcl	Normality	Kolmogorov-Smirnov	0.862583	1
PESI	gro_gen_del	het_female_0h	neg 818.26	LOG_Intensity_Outexcl	Normality	Kolmogorov-Smirnov	0.757909	1
PESI	gro_gen_del	het_female_0h	neg 819.03	LOG_Intensity_Outexcl	Normality	Kolmogorov-Smirnov	0.518085	1
PESI	gro_gen_del	het_female_0h	neg 819.79	LOG_Intensity_Outexcl	Normality	Kolmogorov-Smirnov	0.498661	1
PESI	gro_gen_del	het_female_0h	neg 820.55	LOG_Intensity_Outexcl	Normality	Kolmogorov-Smirnov	0.506227	1
PESI	gro_gen_del	het_female_0h	neg 821.35	LOG_Intensity_Outexcl	Normality	Kolmogorov-Smirnov	0.959363	1
PESI	gro_gen_del	het_female_0h	neg 822.11	LOG_Intensity_Outexcl	Normality	Kolmogorov-Smirnov	0.55174	1
PESI	gro_gen_del	het_female_0h	neg 822.89	LOG_Intensity_Outexcl	Normality	Kolmogorov-Smirnov	0.892983	1
PESI	gro_gen_del	het_female_0h	neg 823.66	LOG_Intensity_Outexcl	Normality	Kolmogorov-Smirnov	0.333057	1
PESI	gro_gen_del	het_female_0h	neg 824.44	LOG_Intensity_Outexcl	Normality	Kolmogorov-Smirnov	0.72809	1
PESI	gro_gen_del	het_female_0h	neg 825.2	LOG_Intensity_Outexcl	Normality	Kolmogorov-Smirnov	0.975354	1
PESI	gro_gen_del	het_female_0h	neg 825.96	LOG_Intensity_Outexcl	Normality	Kolmogorov-Smirnov	0.783897	1
PESI	gro_gen_del	het_female_0h	neg 826.73	LOG_Intensity_Outexcl	Normality	Kolmogorov-Smirnov	0.946536	1
PESI	gro_gen_del	het_female_0h	neg 827.49	LOG_Intensity_Outexcl	Normality	Kolmogorov-Smirnov	0.932665	1
PESI	gro_gen_del	het_female_0h	neg 828.26	LOG_Intensity_Outexcl	Normality	Kolmogorov-Smirnov	0.968775	1
PESI	gro_gen_del	het_female_0h	neg 829.02	LOG_Intensity_Outexcl	Normality	Kolmogorov-Smirnov	0.958831	1
PESI	gro_gen_del	het_female_0h	neg 829.8	LOG_Intensity_Outexcl	Normality	Kolmogorov-Smirnov	0.951333	1
PESI	gro_gen_del	het_female_0h	neg 830.56	LOG_Intensity_Outexcl	Normality	Kolmogorov-Smirnov	0.739132	1
PESI	gro_gen_del	het_female_0h	neg 831.32	LOG_Intensity_Outexcl	Normality	Kolmogorov-Smirnov	0.91386	1
PESI	gro_gen_del	het_female_0h	neg 832.09	LOG_Intensity_Outexcl	Normality	Kolmogorov-Smirnov	0.768646	1
PESI	gro_gen_del	het_female_0h	neg 832.86	LOG_Intensity_Outexcl	Normality	Kolmogorov-Smirnov	0.740169	1
PESI	gro_gen_del	het_female_0h	neg 833.71	LOG_Intensity_Outexcl	Normality	Kolmogorov-Smirnov	0.428745	1
PESI	gro_gen_del	het_female_0h	neg 835.24	LOG_Intensity_Outexcl	Normality	Kolmogorov-Smirnov	0.965672	1
PESI	gro_gen_del	het_female_0h	neg 836.77	LOG_Intensity_Outexcl	Normality	Kolmogorov-Smirnov	0.829374	1
PESI	gro_gen_del	het_female_0h	neg NA	LOG_Intensity_Outexcl	Normality	Kolmogorov-Smirnov	0.942053	1
PESI	gro_gen_del	het_female_0h	neg 837.54	LOG_Intensity_Outexcl	Normality	Kolmogorov-Smirnov	0.987385	1
PESI	gro_gen_del	het_female_0h	neg 838.3	LOG_Intensity_Outexcl	Normality	Kolmogorov-Smirnov	0.958614	1
PESI	gro_gen_del	het_female_0h	neg 839.07	LOG_Intensity_Outexcl	Normality	Kolmogorov-Smirnov	0.63595	1
PESI	gro_gen_del	het_female_0h	neg 839.89	LOG_Intensity_Outexcl	Normality	Kolmogorov-Smirnov	0.417248	1
PESI	gro_gen_del	het_female_0h	neg 840.65	LOG_Intensity_Outexcl	Normality	Kolmogorov-Smirnov	0.650981	1
PESI	gro_gen_del	het_female_0h	neg 841.48	LOG_Intensity_Outexcl	Normality	Kolmogorov-Smirnov	0.506829	1
PESI	gro_gen_del	het_female_0h	neg 842.24	LOG_Intensity_Outexcl	Normality	Kolmogorov-Smirnov	0.985637	1
PESI	gro_gen_del	het_female_0h	neg 843.8	LOG_Intensity_Outexcl	Normality	Kolmogorov-Smirnov	0.902545	1
PESI	gro_gen_del	het_female_0h	neg NA	LOG_Intensity_Outexcl	Normality	Kolmogorov-Smirnov	0.584007	1
PESI	gro_gen_del	het_female_0h	neg 844.56	LOG_Intensity_Outexcl	Normality	Kolmogorov-Smirnov	0.873556	1
PESI	gro_gen_del	het_female_0h	neg 845.36	LOG_Intensity_Outexcl	Normality	Kolmogorov-Smirnov	0.608389	1
PESI	gro_gen_del	het_female_0h	neg 846.14	LOG_Intensity_Outexcl	Normality	Kolmogorov-Smirnov	0.917325	1
PESI	gro_gen_del	het_female_0h	neg 846.9	LOG_Intensity_Outexcl	Normality	Kolmogorov-Smirnov	0.923682	1
PESI	gro_gen_del	het_female_0h	neg 847.67	LOG_Intensity_Outexcl	Normality	Kolmogorov-Smirnov	0.878468	1
PESI	gro_gen_del	het_female_0h	neg 848.44	LOG_Intensity_Outexcl	Normality	Kolmogorov-Smirnov	0.838965	1
PESI	gro_gen_del	het_female_0h	neg 849.2	LOG_Intensity_Outexcl	Normality	Kolmogorov-Smirnov	0.916637	1
PESI	gro_gen_del	het_female_0h	neg 849.96	LOG_Intensity_Outexcl	Normality	Kolmogorov-Smirnov	0.588481	1
PESI	gro_gen_del	het_female_0h	neg 850.72	LOG_Intensity_Outexcl	Normality	Kolmogorov-Smirnov	0.849994	1
PESI	gro_gen_del	het_female_0h	neg 851.48	LOG_Intensity_Outexcl	Normality	Kolmogorov-Smirnov	0.909933	1
PESI	gro_gen_del	het_female_0h	neg 852.25	LOG_Intensity_Outexcl	Normality	Kolmogorov-Smirnov	0.787072	1
PESI	gro_gen_del	het_female_0h	neg 853.05	LOG_Intensity_Outexcl	Normality	Kolmogorov-Smirnov	0.888874	1
PESI	gro_gen_del	het_female_0h	neg 853.81	LOG_Intensity_Outexcl	Normality	Kolmogorov-Smirnov	0.927145	1
PESI	gro_gen_del	het_female_0h	neg 854.57	LOG_Intensity_Outexcl	Normality	Kolmogorov-Smirnov	0.566302	1
PESI	gro_gen_del	het_female_0h	neg 855.4	LOG_Intensity_Outexcl	Normality	Kolmogorov-Smirnov	0.85892	1
PESI	gro_gen_del	het_female_0h	neg 856.92	LOG_Intensity_Outexcl	Normality	Kolmogorov-Smirnov	0.996294	1
PESI	gro_gen_del	het_female_0h	neg 857.68	LOG_Intensity_Outexcl	Normality	Kolmogorov-Smirnov	0.973194	1
PESI	gro_gen_del	het_female_0h	neg 858.44	LOG_Intensity_Outexcl	Normality	Kolmogorov-Smirnov	0.317675	1
PESI	gro_gen_del	het_female_0h	neg 859.2	LOG_Intensity_Outexcl	Normality	Kolmogorov-Smirnov	0.158442	1
PESI	gro_gen_del	het_female_0h	neg 860.77	LOG_Intensity_Outexcl	Normality	Kolmogorov-Smirnov	0.961158	1
PESI	gro_gen_del	het_female_0h	neg NA	LOG_Intensity_Outexcl	Normality	Kolmogorov-Smirnov	0.889566	1
PESI	gro_gen_del	het_female_0h	neg 861.57	LOG_Intensity_Outexcl	Normality	Kolmogorov-Smirnov	0.98938	1
PESI	gro_gen_del	het_female_0h	neg 862.33	LOG_Intensity_Outexcl	Normality	Kolmogorov-Smirnov	0.75607	1
PESI	gro_gen_del	het_female_0h	neg 863.1	LOG_Intensity_Outexcl	Normality	Kolmogorov-Smirnov	0.791693	1
PESI	gro_gen_del	het_female_0h	neg 863.9	LOG_Intensity_Outexcl	Normality	Kolmogorov-Smirnov	0.931546	1
PESI	gro_gen_del	het_female_0h	neg 864.67	LOG_Intensity_Outexcl	Normality	Kolmogorov-Smirnov	0.990144	1
PESI	gro_gen_del	het_female_0h	neg 865.43	LOG_Intensity_Outexcl	Normality	Kolmogorov-Smirnov	0.991067	1
PESI	gro_gen_del	het_female_0h	neg 866.2	LOG_Intensity_Outexcl	Normality	Kolmogorov-Smirnov	0.892859	1
PESI	gro_gen_del	het_female_0h	neg 866.96	LOG_Intensity_Outexcl	Normality	Kolmogorov-Smirnov	0.769256	1
PESI	gro_gen_del	het_female_0h	neg 867.73	LOG_Intensity_Outexcl	Normality	Kolmogorov-Smirnov	0.563831	1
PESI	gro_gen_del	het_female_0h	neg 868.49	LOG_Intensity_Outexcl	Normality	Kolmogorov-Smirnov	0.565661	1
PESI	gro_gen_del	het_female_0h	neg 869.26	LOG_Intensity_Outexcl	Normality	Kolmogorov-Smirnov	0.979476	1
PESI	gro_gen_del	het_female_0h	neg 870.03	LOG_Intensity_Outexcl	Normality	Kolmogorov-Smirnov	0.841076	1
PESI	gro_gen_del	het_female_0h	neg 870.79	LOG_Intensity_Outexcl	Normality	Kolmogorov-Smirnov	0.341911	1
PESI	gro_gen_del	het_female_0h	neg 871.55	LOG_Intensity_Outexcl	Normality	Kolmogorov-Smirnov	0.891764	1
PESI	gro_gen_del	het_female_0h	neg 872.36	LOG_Intensity_Outexcl	Normality	Kolmogorov-Smirnov	0.515747	1
PESI	gro_gen_del	het_female_0h	neg 873.17	LOG_Intensity_Outexcl	Normality	Kolmogorov-Smirnov	0.255617	1
PESI	gro_gen_del	het_female_0h	neg 873.93	LOG_Intensity_Outexcl	Normality	Kolmogorov-Smirnov	0.8954	1
PESI	gro_gen_del	het_female_0h	neg 874.69	LOG_Intensity_Outexcl	Normality	Kolmogorov-Smirnov	0.996739	1
PESI	gro_gen_del	het_female_0h	neg 875.47	LOG_Intensity_Outexcl	Normality	Kolmogorov-Smirnov	0.861228	1
PESI	gro_gen_del	het_female_0h	neg 876.26	LOG_Intensity_Outexcl	Normality	Kolmogorov-Smirnov	0.912718	1
PESI	gro_gen_del	het_female_0h	neg 877.03	LOG_Intensity_Outexcl	Normality	Kolmogorov-Smirnov	0.826048	1
PESI	gro_gen_del	het_female_0h	neg 877.82	LOG_Intensity_Outexcl	Normality	Kolmogorov-Smirnov	0.268628	1
PESI	gro_gen_del	het_female_0h	neg 878.6	LOG_Intensity_Outexcl	Normality	Kolmogorov-Smirnov	0.880601	1
PESI	gro_gen_del	het_female_0h	neg 879.37	LOG_Intensity_Outexcl	Normality	Kolmogorov-Smirnov	0.951646	1
PESI	gro_gen_del	het_female_0h	neg 88.99	LOG_Intensity_Outexcl	Normality	Kolmogorov-Smirnov	0.6331	1
PESI	gro_gen_del	het_female_0h	neg 880.13	LOG_Intensity_Outexcl	Normality	Kolmogorov-Smirnov	0.633518	1
PESI	gro_gen_del	het_female_0h	neg 880.89	LOG_Intensity_Outexcl	Normality	Kolmogorov-Smirnov	0.793414	1
PESI	gro_gen_del	het_female_0h	neg 881.68	LOG_Intensity_Outexcl	Normality	Kolmogorov-Smirnov	0.650528	1
PESI	gro_gen_del	het_female_0h	neg 883.22	LOG_Intensity_Outexcl	Normality	Kolmogorov-Smirnov	0.406883	1
PESI	gro_gen_del	het_female_0h	neg 883.98	LOG_Intensity_Outexcl	Normality	Kolmogorov-Smirnov	0.629951	1
PESI	gro_gen_del	het_female_0h	neg 884.8	LOG_Intensity_Outexcl	Normality	Kolmogorov-Smirnov	0.854167	1
PESI	gro_gen_del	het_female_0h	neg 885.61	LOG_Intensity_Outexcl	Normality	Kolmogorov-Smirnov	0.772883	1
PESI	gro_gen_del	het_female_0h	neg 886.43	LOG_Intensity_Outexcl	Normality	Kolmogorov-Smirnov	0.620354	1
PESI	gro_gen_del	het_female_0h	neg 887.2	LOG_Intensity_Outexcl	Normality	Kolmogorov-Smirnov	0.712532	1
PESI	gro_gen_del	het_female_0h	neg 887.98	LOG_Intensity_Outexcl	Normality	Kolmogorov-Smirnov	0.906451	1
PESI	gro_gen_del	het_female_0h	neg 888.74	LOG_Intensity_Outexcl	Normality	Kolmogorov-Smirnov	0.921521	1
PESI	gro_gen_del	het_female_0h	neg 889.5	LOG_Intensity_Outexcl	Normality	Kolmogorov-Smirnov	0.829403	1
PESI	gro_gen_del	het_female_0h	neg 890.26	LOG_Intensity_Outexcl	Normality	Kolmogorov-Smirnov	0.842441	1
PESI	gro_gen_del	het_female_0h	neg 891.04	LOG_Intensity_Outexcl	Normality	Kolmogorov-Smirnov	0.984308	1
PESI	gro_gen_del	het_female_0h	neg 891.81	LOG_Intensity_Outexcl	Normality	Kolmogorov-Smirnov	0.725186	1
PESI	gro_gen_del	het_female_0h	neg 892.57	LOG_Intensity_Outexcl	Normality	Kolmogorov-Smirnov	0.992619	1
PESI	gro_gen_del	het_female_0h	neg 894.11	LOG_Intensity_Outexcl	Normality	Kolmogorov-Smirnov	0.952703	1
PESI	gro_gen_del	het_female_0h	neg 894.88	LOG_Intensity_Outexcl	Normality	Kolmogorov-Smirnov	0.997652	1
PESI	gro_gen_del	het_female_0h	neg 895.64	LOG_Intensity_Outexcl	Normality	Kolmogorov-Smirnov	0.900167	1
PESI	gro_gen_del	het_female_0h	neg 896.4	LOG_Intensity_Outexcl	Normality	Kolmogorov-Smirnov	0.715402	1
PESI	gro_gen_del	het_female_0h	neg 897.18	LOG_Intensity_Outexcl	Normality	Kolmogorov-Smirnov	0.762053	1
PESI	gro_gen_del	het_female_0h	neg 897.94	LOG_Intensity_Outexcl	Normality	Kolmogorov-Smirnov	0.945783	1
PESI	gro_gen_del	het_female_0h	neg 898.7	LOG_Intensity_Outexcl	Normality	Kolmogorov-Smirnov	0.904236	1
PESI	gro_gen_del	het_female_0h	neg 899.46	LOG_Intensity_Outexcl	Normality	Kolmogorov-Smirnov	0.642061	1
PESI	gro_gen_del	het_female_0h	neg 900.22	LOG_Intensity_Outexcl	Normality	Kolmogorov-Smirnov	0.833529	1
PESI	gro_gen_del	het_female_0h	neg 901.03	LOG_Intensity_Outexcl	Normality	Kolmogorov-Smirnov	0.72409	1
PESI	gro_gen_del	het_female_0h	neg 901.79	LOG_Intensity_Outexcl	Normality	Kolmogorov-Smirnov	0.914382	1
PESI	gro_gen_del	het_female_0h	neg 902.55	LOG_Intensity_Outexcl	Normality	Kolmogorov-Smirnov	0.798033	1
PESI	gro_gen_del	het_female_0h	neg 903.34	LOG_Intensity_Outexcl	Normality	Kolmogorov-Smirnov	0.919307	1
PESI	gro_gen_del	het_female_0h	neg 904.1	LOG_Intensity_Outexcl	Normality	Kolmogorov-Smirnov	0.918531	1
PESI	gro_gen_del	het_female_0h	neg 904.86	LOG_Intensity_Outexcl	Normality	Kolmogorov-Smirnov	0.325046	1
PESI	gro_gen_del	het_female_0h	neg 905.65	LOG_Intensity_Outexcl	Normality	Kolmogorov-Smirnov	0.908517	1
PESI	gro_gen_del	het_female_0h	neg 906.42	LOG_Intensity_Outexcl	Normality	Kolmogorov-Smirnov	0.289602	1
PESI	gro_gen_del	het_female_0h	neg 907.19	LOG_Intensity_Outexcl	Normality	Kolmogorov-Smirnov	0.808664	1
PESI	gro_gen_del	het_female_0h	neg 907.97	LOG_Intensity_Outexcl	Normality	Kolmogorov-Smirnov	0.905324	1
PESI	gro_gen_del	het_female_0h	neg 908.77	LOG_Intensity_Outexcl	Normality	Kolmogorov-Smirnov	0.877402	1
PESI	gro_gen_del	het_female_0h	neg 909.56	LOG_Intensity_Outexcl	Normality	Kolmogorov-Smirnov	0.901992	1
PESI	gro_gen_del	het_female_0h	neg 910.33	LOG_Intensity_Outexcl	Normality	Kolmogorov-Smirnov	0.937543	1
PESI	gro_gen_del	het_female_0h	neg 911.1	LOG_Intensity_Outexcl	Normality	Kolmogorov-Smirnov	0.300242	1
PESI	gro_gen_del	het_female_0h	neg 911.86	LOG_Intensity_Outexcl	Normality	Kolmogorov-Smirnov	0.830231	1
PESI	gro_gen_del	het_female_0h	neg 912.63	LOG_Intensity_Outexcl	Normality	Kolmogorov-Smirnov	0.968934	1
PESI	gro_gen_del	het_female_0h	neg 913.39	LOG_Intensity_Outexcl	Normality	Kolmogorov-Smirnov	0.940804	1
PESI	gro_gen_del	het_female_0h	neg 914.15	LOG_Intensity_Outexcl	Normality	Kolmogorov-Smirnov	0.998892	1
PESI	gro_gen_del	het_female_0h	neg 914.97	LOG_Intensity_Outexcl	Normality	Kolmogorov-Smirnov	0.993216	1
PESI	gro_gen_del	het_female_0h	neg 915.75	LOG_Intensity_Outexcl	Normality	Kolmogorov-Smirnov	0.923209	1
PESI	gro_gen_del	het_female_0h	neg 916.52	LOG_Intensity_Outexcl	Normality	Kolmogorov-Smirnov	0.753845	1
PESI	gro_gen_del	het_female_0h	neg 917.28	LOG_Intensity_Outexcl	Normality	Kolmogorov-Smirnov	0.878069	1
PESI	gro_gen_del	het_female_0h	neg 918.05	LOG_Intensity_Outexcl	Normality	Kolmogorov-Smirnov	0.913575	1
PESI	gro_gen_del	het_female_0h	neg 918.82	LOG_Intensity_Outexcl	Normality	Kolmogorov-Smirnov	0.703589	1
PESI	gro_gen_del	het_female_0h	neg 919.6	LOG_Intensity_Outexcl	Normality	Kolmogorov-Smirnov	0.655466	1
PESI	gro_gen_del	het_female_0h	neg 920.36	LOG_Intensity_Outexcl	Normality	Kolmogorov-Smirnov	0.381781	1
PESI	gro_gen_del	het_female_0h	neg 921.88	LOG_Intensity_Outexcl	Normality	Kolmogorov-Smirnov	0.239247	1
PESI	gro_gen_del	het_female_0h	neg 926.47	LOG_Intensity_Outexcl	Normality	Kolmogorov-Smirnov	0.760259	1
PESI	gro_gen_del	het_female_0h	neg 928.76	LOG_Intensity_Outexcl	Normality	Kolmogorov-Smirnov	0.842153	1
PESI	gro_gen_del	het_female_0h	neg NA	LOG_Intensity_Outexcl	Normality	Kolmogorov-Smirnov	0.744461	1
PESI	gro_gen_del	het_female_0h	neg 929.52	LOG_Intensity_Outexcl	Normality	Kolmogorov-Smirnov	0.97824	1
PESI	gro_gen_del	het_female_0h	neg 930.28	LOG_Intensity_Outexcl	Normality	Kolmogorov-Smirnov	0.596979	1
PESI	gro_gen_del	het_female_0h	neg 931.08	LOG_Intensity_Outexcl	Normality	Kolmogorov-Smirnov	0.689435	1
PESI	gro_gen_del	het_female_0h	neg 931.84	LOG_Intensity_Outexcl	Normality	Kolmogorov-Smirnov	0.659327	1
PESI	gro_gen_del	het_female_0h	neg 932.6	LOG_Intensity_Outexcl	Normality	Kolmogorov-Smirnov	0.676532	1
PESI	gro_gen_del	het_female_0h	neg 933.36	LOG_Intensity_Outexcl	Normality	Kolmogorov-Smirnov	0.459802	1
PESI	gro_gen_del	het_female_0h	neg 934.13	LOG_Intensity_Outexcl	Normality	Kolmogorov-Smirnov	0.623136	1
PESI	gro_gen_del	het_female_0h	neg 934.9	LOG_Intensity_Outexcl	Normality	Kolmogorov-Smirnov	0.717342	1
PESI	gro_gen_del	het_female_0h	neg 946.55	LOG_Intensity_Outexcl	Normality	Kolmogorov-Smirnov	0.963495	1
PESI	gro_gen_del	het_female_0h	neg 954.35	LOG_Intensity_Outexcl	Normality	Kolmogorov-Smirnov	0.947134	1
PESI	gro_gen_del	het_female_0h	neg 959.81	LOG_Intensity_Outexcl	Normality	Kolmogorov-Smirnov	0.997012	1
PESI	gro_gen_del	het_female_0h	neg 960.59	LOG_Intensity_Outexcl	Normality	Kolmogorov-Smirnov	0.829031	1
PESI	gro_gen_del	het_female_0h	neg 961.41	LOG_Intensity_Outexcl	Normality	Kolmogorov-Smirnov	0.969017	1
PESI	gro_gen_del	het_female_0h	neg 982.16	LOG_Intensity_Outexcl	Normality	Kolmogorov-Smirnov	0.33837	1
PESI	gro_gen_del	het_female_0h	neg 982.93	LOG_Intensity_Outexcl	Normality	Kolmogorov-Smirnov	0.63568	1
PESI	gro_gen_del	het_female_0h	neg 983.7	LOG_Intensity_Outexcl	Normality	Kolmogorov-Smirnov	0.957075	1
PESI	gro_gen_del	het_female_0h	neg 984.53	LOG_Intensity_Outexcl	Normality	Kolmogorov-Smirnov	0.820804	1
PESI	gro_gen_del	het_female_0h	neg 985.3	LOG_Intensity_Outexcl	Normality	Kolmogorov-Smirnov	0.388215	1
PESI	gro_gen_del	het_female_0h	neg 986.07	LOG_Intensity_Outexcl	Normality	Kolmogorov-Smirnov	0.710767	1
PESI	gro_gen_del	het_female_0h	neg 986.83	LOG_Intensity_Outexcl	Normality	Kolmogorov-Smirnov	0.982051	1
PESI	gro_gen_del	het_female_0h	neg 988.36	LOG_Intensity_Outexcl	Normality	Kolmogorov-Smirnov	0.881248	1
PESI	gro_gen_del	het_female_0h	pos 1000.35	LOG_Intensity_Outexcl	Normality	Kolmogorov-Smirnov	0.480856	1
PESI	gro_gen_del	het_female_0h	pos 1002.16	LOG_Intensity_Outexcl	Normality	Kolmogorov-Smirnov	0.537936	1
PESI	gro_gen_del	het_female_0h	pos 1004.09	LOG_Intensity_Outexcl	Normality	Kolmogorov-Smirnov	0.552642	1
PESI	gro_gen_del	het_female_0h	pos 1008.57	LOG_Intensity_Outexcl	Normality	Kolmogorov-Smirnov	0.329898	1
PESI	gro_gen_del	het_female_0h	pos 101.18	LOG_Intensity_Outexcl	Normality	Kolmogorov-Smirnov	0.742173	1
PESI	gro_gen_del	het_female_0h	pos NA	LOG_Intensity_Outexcl	Normality	Kolmogorov-Smirnov	0.851042	1
PESI	gro_gen_del	het_female_0h	pos 1014.13	LOG_Intensity_Outexcl	Normality	Kolmogorov-Smirnov	0.753407	1
PESI	gro_gen_del	het_female_0h	pos 1018.29	LOG_Intensity_Outexcl	Normality	Kolmogorov-Smirnov	0.997504	1
PESI	gro_gen_del	het_female_0h	pos 1019.87	LOG_Intensity_Outexcl	Normality	Kolmogorov-Smirnov	0.793603	1
PESI	gro_gen_del	het_female_0h	pos 1021.82	LOG_Intensity_Outexcl	Normality	Kolmogorov-Smirnov	0.638602	1
PESI	gro_gen_del	het_female_0h	pos 1025.79	LOG_Intensity_Outexcl	Normality	Kolmogorov-Smirnov	0.646204	1
PESI	gro_gen_del	het_female_0h	pos 1029.47	LOG_Intensity_Outexcl	Normality	Kolmogorov-Smirnov	0.992653	1
PESI	gro_gen_del	het_female_0h	pos 103.14	LOG_Intensity_Outexcl	Normality	Kolmogorov-Smirnov	0.850264	1
PESI	gro_gen_del	het_female_0h	pos 1030.48	LOG_Intensity_Outexcl	Normality	Kolmogorov-Smirnov	0.878781	1
PESI	gro_gen_del	het_female_0h	pos 1032.39	LOG_Intensity_Outexcl	Normality	Kolmogorov-Smirnov	0.584105	1
PESI	gro_gen_del	het_female_0h	pos 1034.51	LOG_Intensity_Outexcl	Normality	Kolmogorov-Smirnov	0.88978	1
PESI	gro_gen_del	het_female_0h	pos 1040.64	LOG_Intensity_Outexcl	Normality	Kolmogorov-Smirnov	0.989361	1
PESI	gro_gen_del	het_female_0h	pos 1042.27	LOG_Intensity_Outexcl	Normality	Kolmogorov-Smirnov	0.228336	1
PESI	gro_gen_del	het_female_0h	pos 1043.92	LOG_Intensity_Outexcl	Normality	Kolmogorov-Smirnov	0.97599	1
PESI	gro_gen_del	het_female_0h	pos 1051.98	LOG_Intensity_Outexcl	Normality	Kolmogorov-Smirnov	0.66843	1
PESI	gro_gen_del	het_female_0h	pos 1054.6	LOG_Intensity_Outexcl	Normality	Kolmogorov-Smirnov	0.778632	1
PESI	gro_gen_del	het_female_0h	pos 1056.38	LOG_Intensity_Outexcl	Normality	Kolmogorov-Smirnov	0.824224	1
PESI	gro_gen_del	het_female_0h	pos 1058.13	LOG_Intensity_Outexcl	Normality	Kolmogorov-Smirnov	0.807863	1
PESI	gro_gen_del	het_female_0h	pos 1059.73	LOG_Intensity_Outexcl	Normality	Kolmogorov-Smirnov	0.981165	1
PESI	gro_gen_del	het_female_0h	pos 1060.49	LOG_Intensity_Outexcl	Normality	Kolmogorov-Smirnov	0.897025	1
PESI	gro_gen_del	het_female_0h	pos 1062.4	LOG_Intensity_Outexcl	Normality	Kolmogorov-Smirnov	0.978565	1
PESI	gro_gen_del	het_female_0h	pos 1068.42	LOG_Intensity_Outexcl	Normality	Kolmogorov-Smirnov	0.58056	1
PESI	gro_gen_del	het_female_0h	pos 1072.86	LOG_Intensity_Outexcl	Normality	Kolmogorov-Smirnov	0.912057	1
PESI	gro_gen_del	het_female_0h	pos 1074.46	LOG_Intensity_Outexcl	Normality	Kolmogorov-Smirnov	0.609244	1
PESI	gro_gen_del	het_female_0h	pos 1075.46	LOG_Intensity_Outexcl	Normality	Kolmogorov-Smirnov	0.897574	1
PESI	gro_gen_del	het_female_0h	pos 1076.3	LOG_Intensity_Outexcl	Normality	Kolmogorov-Smirnov	0.68139	1
PESI	gro_gen_del	het_female_0h	pos 1078.18	LOG_Intensity_Outexcl	Normality	Kolmogorov-Smirnov	0.999855	1
PESI	gro_gen_del	het_female_0h	pos 1082.88	LOG_Intensity_Outexcl	Normality	Kolmogorov-Smirnov	0.702252	1
PESI	gro_gen_del	het_female_0h	pos 1083.73	LOG_Intensity_Outexcl	Normality	Kolmogorov-Smirnov	0.870489	1
PESI	gro_gen_del	het_female_0h	pos 1084.6	LOG_Intensity_Outexcl	Normality	Kolmogorov-Smirnov	0.984362	1
PESI	gro_gen_del	het_female_0h	pos 1085.64	LOG_Intensity_Outexcl	Normality	Kolmogorov-Smirnov	0.823805	1
PESI	gro_gen_del	het_female_0h	pos 1086.51	LOG_Intensity_Outexcl	Normality	Kolmogorov-Smirnov	0.784532	1
PESI	gro_gen_del	het_female_0h	pos 1087.36	LOG_Intensity_Outexcl	Normality	Kolmogorov-Smirnov	0.968974	1
PESI	gro_gen_del	het_female_0h	pos 1088.13	LOG_Intensity_Outexcl	Normality	Kolmogorov-Smirnov	0.461695	1
PESI	gro_gen_del	het_female_0h	pos 1089.61	LOG_Intensity_Outexcl	Normality	Kolmogorov-Smirnov	0.912787	1
PESI	gro_gen_del	het_female_0h	pos 1095.86	LOG_Intensity_Outexcl	Normality	Kolmogorov-Smirnov	0.898047	1
PESI	gro_gen_del	het_female_0h	pos 1096.62	LOG_Intensity_Outexcl	Normality	Kolmogorov-Smirnov	0.954771	1
PESI	gro_gen_del	het_female_0h	pos 1100.04	LOG_Intensity_Outexcl	Normality	Kolmogorov-Smirnov	0.348763	1
PESI	gro_gen_del	het_female_0h	pos 1101.11	LOG_Intensity_Outexcl	Normality	Kolmogorov-Smirnov	0.852853	1
PESI	gro_gen_del	het_female_0h	pos 1102.09	LOG_Intensity_Outexcl	Normality	Kolmogorov-Smirnov	0.797607	1
PESI	gro_gen_del	het_female_0h	pos 1104.75	LOG_Intensity_Outexcl	Normality	Kolmogorov-Smirnov	0.894111	1
PESI	gro_gen_del	het_female_0h	pos 1105.97	LOG_Intensity_Outexcl	Normality	Kolmogorov-Smirnov	0.739328	1
PESI	gro_gen_del	het_female_0h	pos 1107.05	LOG_Intensity_Outexcl	Normality	Kolmogorov-Smirnov	0.981933	1
PESI	gro_gen_del	het_female_0h	pos 1107.97	LOG_Intensity_Outexcl	Normality	Kolmogorov-Smirnov	0.88351	1
PESI	gro_gen_del	het_female_0h	pos 1110.24	LOG_Intensity_Outexcl	Normality	Kolmogorov-Smirnov	0.992705	1
PESI	gro_gen_del	het_female_0h	pos 1111.19	LOG_Intensity_Outexcl	Normality	Kolmogorov-Smirnov	0.950584	1
PESI	gro_gen_del	het_female_0h	pos 1112.81	LOG_Intensity_Outexcl	Normality	Kolmogorov-Smirnov	0.928778	1
PESI	gro_gen_del	het_female_0h	pos NA	LOG_Intensity_Outexcl	Normality	Kolmogorov-Smirnov	0.459119	1
PESI	gro_gen_del	het_female_0h	pos 1113.9	LOG_Intensity_Outexcl	Normality	Kolmogorov-Smirnov	0.959524	1
PESI	gro_gen_del	het_female_0h	pos 1114.95	LOG_Intensity_Outexcl	Normality	Kolmogorov-Smirnov	0.185858	1
PESI	gro_gen_del	het_female_0h	pos 1115.81	LOG_Intensity_Outexcl	Normality	Kolmogorov-Smirnov	0.867551	1
PESI	gro_gen_del	het_female_0h	pos 1116.57	LOG_Intensity_Outexcl	Normality	Kolmogorov-Smirnov	0.817725	1
PESI	gro_gen_del	het_female_0h	pos 1117.65	LOG_Intensity_Outexcl	Normality	Kolmogorov-Smirnov	0.321349	1
PESI	gro_gen_del	het_female_0h	pos 1118.47	LOG_Intensity_Outexcl	Normality	Kolmogorov-Smirnov	0.982038	1
PESI	gro_gen_del	het_female_0h	pos 1120.37	LOG_Intensity_Outexcl	Normality	Kolmogorov-Smirnov	0.659705	1
PESI	gro_gen_del	het_female_0h	pos 1121.7	LOG_Intensity_Outexcl	Normality	Kolmogorov-Smirnov	0.927125	1
PESI	gro_gen_del	het_female_0h	pos 1122.97	LOG_Intensity_Outexcl	Normality	Kolmogorov-Smirnov	0.696895	1
PESI	gro_gen_del	het_female_0h	pos 1126.59	LOG_Intensity_Outexcl	Normality	Kolmogorov-Smirnov	0.942152	1
PESI	gro_gen_del	het_female_0h	pos 1129.75	LOG_Intensity_Outexcl	Normality	Kolmogorov-Smirnov	0.951038	1
PESI	gro_gen_del	het_female_0h	pos 1132.2	LOG_Intensity_Outexcl	Normality	Kolmogorov-Smirnov	0.994291	1
PESI	gro_gen_del	het_female_0h	pos 1132.96	LOG_Intensity_Outexcl	Normality	Kolmogorov-Smirnov	0.318585	1
PESI	gro_gen_del	het_female_0h	pos 1133.74	LOG_Intensity_Outexcl	Normality	Kolmogorov-Smirnov	0.773612	1
PESI	gro_gen_del	het_female_0h	pos 1134.51	LOG_Intensity_Outexcl	Normality	Kolmogorov-Smirnov	0.540167	1
PESI	gro_gen_del	het_female_0h	pos 1135.57	LOG_Intensity_Outexcl	Normality	Kolmogorov-Smirnov	0.909839	1
PESI	gro_gen_del	het_female_0h	pos 1136.53	LOG_Intensity_Outexcl	Normality	Kolmogorov-Smirnov	0.929393	1
PESI	gro_gen_del	het_female_0h	pos 1138.37	LOG_Intensity_Outexcl	Normality	Kolmogorov-Smirnov	0.839993	1
PESI	gro_gen_del	het_female_0h	pos 1139.24	LOG_Intensity_Outexcl	Normality	Kolmogorov-Smirnov	0.741985	1
PESI	gro_gen_del	het_female_0h	pos 1140.24	LOG_Intensity_Outexcl	Normality	Kolmogorov-Smirnov	0.985506	1
PESI	gro_gen_del	het_female_0h	pos NA	LOG_Intensity_Outexcl	Normality	Kolmogorov-Smirnov	0.922866	1
PESI	gro_gen_del	het_female_0h	pos 1143.7	LOG_Intensity_Outexcl	Normality	Kolmogorov-Smirnov	0.879689	1
PESI	gro_gen_del	het_female_0h	pos 1144.55	LOG_Intensity_Outexcl	Normality	Kolmogorov-Smirnov	0.880018	1
PESI	gro_gen_del	het_female_0h	pos 1145.34	LOG_Intensity_Outexcl	Normality	Kolmogorov-Smirnov	0.642641	1
PESI	gro_gen_del	het_female_0h	pos 1146.47	LOG_Intensity_Outexcl	Normality	Kolmogorov-Smirnov	0.413423	1
PESI	gro_gen_del	het_female_0h	pos 1147.54	LOG_Intensity_Outexcl	Normality	Kolmogorov-Smirnov	0.749069	1
PESI	gro_gen_del	het_female_0h	pos 1148.64	LOG_Intensity_Outexcl	Normality	Kolmogorov-Smirnov	0.997195	1
PESI	gro_gen_del	het_female_0h	pos 1153.94	LOG_Intensity_Outexcl	Normality	Kolmogorov-Smirnov	0.520482	1
PESI	gro_gen_del	het_female_0h	pos 1154.79	LOG_Intensity_Outexcl	Normality	Kolmogorov-Smirnov	0.978195	1
PESI	gro_gen_del	het_female_0h	pos 1155.56	LOG_Intensity_Outexcl	Normality	Kolmogorov-Smirnov	0.872843	1
PESI	gro_gen_del	het_female_0h	pos 1156.36	LOG_Intensity_Outexcl	Normality	Kolmogorov-Smirnov	0.998561	1
PESI	gro_gen_del	het_female_0h	pos 1157.13	LOG_Intensity_Outexcl	Normality	Kolmogorov-Smirnov	0.883576	1
PESI	gro_gen_del	het_female_0h	pos 1158.34	LOG_Intensity_Outexcl	Normality	Kolmogorov-Smirnov	0.89085	1
PESI	gro_gen_del	het_female_0h	pos 1159.18	LOG_Intensity_Outexcl	Normality	Kolmogorov-Smirnov	0.708846	1
PESI	gro_gen_del	het_female_0h	pos 1160.43	LOG_Intensity_Outexcl	Normality	Kolmogorov-Smirnov	0.893481	1
PESI	gro_gen_del	het_female_0h	pos 1161.75	LOG_Intensity_Outexcl	Normality	Kolmogorov-Smirnov	0.778249	1
PESI	gro_gen_del	het_female_0h	pos 1162.95	LOG_Intensity_Outexcl	Normality	Kolmogorov-Smirnov	0.881304	1
PESI	gro_gen_del	het_female_0h	pos 1163.81	LOG_Intensity_Outexcl	Normality	Kolmogorov-Smirnov	0.801895	1
PESI	gro_gen_del	het_female_0h	pos 1164.73	LOG_Intensity_Outexcl	Normality	Kolmogorov-Smirnov	0.779696	1
PESI	gro_gen_del	het_female_0h	pos 1166.29	LOG_Intensity_Outexcl	Normality	Kolmogorov-Smirnov	0.999975	1
PESI	gro_gen_del	het_female_0h	pos 1167.17	LOG_Intensity_Outexcl	Normality	Kolmogorov-Smirnov	0.354837	1
PESI	gro_gen_del	het_female_0h	pos 1167.98	LOG_Intensity_Outexcl	Normality	Kolmogorov-Smirnov	0.498321	1
PESI	gro_gen_del	het_female_0h	pos 1168.79	LOG_Intensity_Outexcl	Normality	Kolmogorov-Smirnov	0.885173	1
PESI	gro_gen_del	het_female_0h	pos 1169.6	LOG_Intensity_Outexcl	Normality	Kolmogorov-Smirnov	0.672159	1
PESI	gro_gen_del	het_female_0h	pos 1170.82	LOG_Intensity_Outexcl	Normality	Kolmogorov-Smirnov	0.949679	1
PESI	gro_gen_del	het_female_0h	pos 1171.63	LOG_Intensity_Outexcl	Normality	Kolmogorov-Smirnov	0.905753	1
PESI	gro_gen_del	het_female_0h	pos 1173.08	LOG_Intensity_Outexcl	Normality	Kolmogorov-Smirnov	0.957202	1
PESI	gro_gen_del	het_female_0h	pos 1174.16	LOG_Intensity_Outexcl	Normality	Kolmogorov-Smirnov	0.71897	1
PESI	gro_gen_del	het_female_0h	pos 1175.16	LOG_Intensity_Outexcl	Normality	Kolmogorov-Smirnov	0.719338	1
PESI	gro_gen_del	het_female_0h	pos 1176.09	LOG_Intensity_Outexcl	Normality	Kolmogorov-Smirnov	0.977221	1
PESI	gro_gen_del	het_female_0h	pos 1176.88	LOG_Intensity_Outexcl	Normality	Kolmogorov-Smirnov	0.520352	1
PESI	gro_gen_del	het_female_0h	pos 1177.77	LOG_Intensity_Outexcl	Normality	Kolmogorov-Smirnov	0.963244	1
PESI	gro_gen_del	het_female_0h	pos 1178.73	LOG_Intensity_Outexcl	Normality	Kolmogorov-Smirnov	0.910252	1
PESI	gro_gen_del	het_female_0h	pos 1179.57	LOG_Intensity_Outexcl	Normality	Kolmogorov-Smirnov	0.933636	1
PESI	gro_gen_del	het_female_0h	pos 1180.51	LOG_Intensity_Outexcl	Normality	Kolmogorov-Smirnov	0.992498	1
PESI	gro_gen_del	het_female_0h	pos 1181.27	LOG_Intensity_Outexcl	Normality	Kolmogorov-Smirnov	0.984419	1
PESI	gro_gen_del	het_female_0h	pos 1182.33	LOG_Intensity_Outexcl	Normality	Kolmogorov-Smirnov	0.67394	1
PESI	gro_gen_del	het_female_0h	pos 1183.25	LOG_Intensity_Outexcl	Normality	Kolmogorov-Smirnov	0.81688	1
PESI	gro_gen_del	het_female_0h	pos 1184.46	LOG_Intensity_Outexcl	Normality	Kolmogorov-Smirnov	0.876966	1
PESI	gro_gen_del	het_female_0h	pos 1185.29	LOG_Intensity_Outexcl	Normality	Kolmogorov-Smirnov	0.374539	1
PESI	gro_gen_del	het_female_0h	pos 1186.05	LOG_Intensity_Outexcl	Normality	Kolmogorov-Smirnov	0.976222	1
PESI	gro_gen_del	het_female_0h	pos 1186.9	LOG_Intensity_Outexcl	Normality	Kolmogorov-Smirnov	0.353046	1
PESI	gro_gen_del	het_female_0h	pos 1188.29	LOG_Intensity_Outexcl	Normality	Kolmogorov-Smirnov	0.995801	1
PESI	gro_gen_del	het_female_0h	pos 1189.56	LOG_Intensity_Outexcl	Normality	Kolmogorov-Smirnov	0.939868	1
PESI	gro_gen_del	het_female_0h	pos 119.17	LOG_Intensity_Outexcl	Normality	Kolmogorov-Smirnov	0.773583	1
PESI	gro_gen_del	het_female_0h	pos 1190.68	LOG_Intensity_Outexcl	Normality	Kolmogorov-Smirnov	0.795294	1
PESI	gro_gen_del	het_female_0h	pos 1191.7	LOG_Intensity_Outexcl	Normality	Kolmogorov-Smirnov	0.999739	1
PESI	gro_gen_del	het_female_0h	pos 1192.89	LOG_Intensity_Outexcl	Normality	Kolmogorov-Smirnov	0.644019	1
PESI	gro_gen_del	het_female_0h	pos 1194.07	LOG_Intensity_Outexcl	Normality	Kolmogorov-Smirnov	0.420991	1
PESI	gro_gen_del	het_female_0h	pos 1195.28	LOG_Intensity_Outexcl	Normality	Kolmogorov-Smirnov	0.953066	1
PESI	gro_gen_del	het_female_0h	pos 1196.09	LOG_Intensity_Outexcl	Normality	Kolmogorov-Smirnov	0.610281	1
PESI	gro_gen_del	het_female_0h	pos 1197.03	LOG_Intensity_Outexcl	Normality	Kolmogorov-Smirnov	0.79187	1
PESI	gro_gen_del	het_female_0h	pos 1198.07	LOG_Intensity_Outexcl	Normality	Kolmogorov-Smirnov	0.976728	1
PESI	gro_gen_del	het_female_0h	pos 1198.84	LOG_Intensity_Outexcl	Normality	Kolmogorov-Smirnov	0.910392	1
PESI	gro_gen_del	het_female_0h	pos 1199.75	LOG_Intensity_Outexcl	Normality	Kolmogorov-Smirnov	0.77498	1
PESI	gro_gen_del	het_female_0h	pos 1200.91	LOG_Intensity_Outexcl	Normality	Kolmogorov-Smirnov	0.869799	1
PESI	gro_gen_del	het_female_0h	pos 1202.19	LOG_Intensity_Outexcl	Normality	Kolmogorov-Smirnov	0.492124	1
PESI	gro_gen_del	het_female_0h	pos 1203.31	LOG_Intensity_Outexcl	Normality	Kolmogorov-Smirnov	0.507881	1
PESI	gro_gen_del	het_female_0h	pos 1204.4	LOG_Intensity_Outexcl	Normality	Kolmogorov-Smirnov	0.973995	1
PESI	gro_gen_del	het_female_0h	pos 1205.61	LOG_Intensity_Outexcl	Normality	Kolmogorov-Smirnov	0.733491	1
PESI	gro_gen_del	het_female_0h	pos 1206.85	LOG_Intensity_Outexcl	Normality	Kolmogorov-Smirnov	0.984319	1
PESI	gro_gen_del	het_female_0h	pos 1207.81	LOG_Intensity_Outexcl	Normality	Kolmogorov-Smirnov	0.960738	1
PESI	gro_gen_del	het_female_0h	pos 1209.31	LOG_Intensity_Outexcl	Normality	Kolmogorov-Smirnov	0.985333	1
PESI	gro_gen_del	het_female_0h	pos 1210.2	LOG_Intensity_Outexcl	Normality	Kolmogorov-Smirnov	0.930232	1
PESI	gro_gen_del	het_female_0h	pos 1211.42	LOG_Intensity_Outexcl	Normality	Kolmogorov-Smirnov	0.772311	1
PESI	gro_gen_del	het_female_0h	pos 1212.59	LOG_Intensity_Outexcl	Normality	Kolmogorov-Smirnov	0.626943	1
PESI	gro_gen_del	het_female_0h	pos 1213.87	LOG_Intensity_Outexcl	Normality	Kolmogorov-Smirnov	0.484476	1
PESI	gro_gen_del	het_female_0h	pos 1214.63	LOG_Intensity_Outexcl	Normality	Kolmogorov-Smirnov	0.953633	1
PESI	gro_gen_del	het_female_0h	pos 1215.4	LOG_Intensity_Outexcl	Normality	Kolmogorov-Smirnov	0.774796	1
PESI	gro_gen_del	het_female_0h	pos 1216.45	LOG_Intensity_Outexcl	Normality	Kolmogorov-Smirnov	0.369431	1
PESI	gro_gen_del	het_female_0h	pos 1217.43	LOG_Intensity_Outexcl	Normality	Kolmogorov-Smirnov	0.875776	1
PESI	gro_gen_del	het_female_0h	pos 1218.77	LOG_Intensity_Outexcl	Normality	Kolmogorov-Smirnov	0.9794	1
PESI	gro_gen_del	het_female_0h	pos 1220.04	LOG_Intensity_Outexcl	Normality	Kolmogorov-Smirnov	0.890498	1
PESI	gro_gen_del	het_female_0h	pos 1220.9	LOG_Intensity_Outexcl	Normality	Kolmogorov-Smirnov	0.998468	1
PESI	gro_gen_del	het_female_0h	pos 1221.9	LOG_Intensity_Outexcl	Normality	Kolmogorov-Smirnov	0.83331	1
PESI	gro_gen_del	het_female_0h	pos 1223.41	LOG_Intensity_Outexcl	Normality	Kolmogorov-Smirnov	0.98318	1
PESI	gro_gen_del	het_female_0h	pos 1224.7	LOG_Intensity_Outexcl	Normality	Kolmogorov-Smirnov	0.850021	1
PESI	gro_gen_del	het_female_0h	pos 1226.4	LOG_Intensity_Outexcl	Normality	Kolmogorov-Smirnov	0.702112	1
PESI	gro_gen_del	het_female_0h	pos 1228.6	LOG_Intensity_Outexcl	Normality	Kolmogorov-Smirnov	0.808548	1
PESI	gro_gen_del	het_female_0h	pos 1234.97	LOG_Intensity_Outexcl	Normality	Kolmogorov-Smirnov	0.868857	1
PESI	gro_gen_del	het_female_0h	pos NA	LOG_Intensity_Outexcl	Normality	Kolmogorov-Smirnov	0.826186	1
PESI	gro_gen_del	het_female_0h	pos 1240.46	LOG_Intensity_Outexcl	Normality	Kolmogorov-Smirnov	0.629604	1
PESI	gro_gen_del	het_female_0h	pos 1340.07	LOG_Intensity_Outexcl	Normality	Kolmogorov-Smirnov	0.721241	1
PESI	gro_gen_del	het_female_0h	pos 1350.7	LOG_Intensity_Outexcl	Normality	Kolmogorov-Smirnov	0.979819	1
PESI	gro_gen_del	het_female_0h	pos 1363.11	LOG_Intensity_Outexcl	Normality	Kolmogorov-Smirnov	0.872184	1
PESI	gro_gen_del	het_female_0h	pos 1380.19	LOG_Intensity_Outexcl	Normality	Kolmogorov-Smirnov	0.969752	1
PESI	gro_gen_del	het_female_0h	pos 1384.4	LOG_Intensity_Outexcl	Normality	Kolmogorov-Smirnov	0.663127	1
PESI	gro_gen_del	het_female_0h	pos 1397.89	LOG_Intensity_Outexcl	Normality	Kolmogorov-Smirnov	0.92205	1
PESI	gro_gen_del	het_female_0h	pos 1399.24	LOG_Intensity_Outexcl	Normality	Kolmogorov-Smirnov	0.482855	1
PESI	gro_gen_del	het_female_0h	pos 1400.9	LOG_Intensity_Outexcl	Normality	Kolmogorov-Smirnov	0.999542	1
PESI	gro_gen_del	het_female_0h	pos 1402.91	LOG_Intensity_Outexcl	Normality	Kolmogorov-Smirnov	0.95639	1
PESI	gro_gen_del	het_female_0h	pos 1425.75	LOG_Intensity_Outexcl	Normality	Kolmogorov-Smirnov	0.989917	1
PESI	gro_gen_del	het_female_0h	pos 1483.11	LOG_Intensity_Outexcl	Normality	Kolmogorov-Smirnov	0.715218	1
PESI	gro_gen_del	het_female_0h	pos 1483.99	LOG_Intensity_Outexcl	Normality	Kolmogorov-Smirnov	0.981725	1
PESI	gro_gen_del	het_female_0h	pos 1511.79	LOG_Intensity_Outexcl	Normality	Kolmogorov-Smirnov	0.868304	1
PESI	gro_gen_del	het_female_0h	pos 1513.64	LOG_Intensity_Outexcl	Normality	Kolmogorov-Smirnov	0.824854	1
PESI	gro_gen_del	het_female_0h	pos 1515.71	LOG_Intensity_Outexcl	Normality	Kolmogorov-Smirnov	0.907101	1
PESI	gro_gen_del	het_female_0h	pos 1516.71	LOG_Intensity_Outexcl	Normality	Kolmogorov-Smirnov	0.991035	1
PESI	gro_gen_del	het_female_0h	pos 1519.05	LOG_Intensity_Outexcl	Normality	Kolmogorov-Smirnov	0.991808	1
PESI	gro_gen_del	het_female_0h	pos 1520.29	LOG_Intensity_Outexcl	Normality	Kolmogorov-Smirnov	0.938842	1
PESI	gro_gen_del	het_female_0h	pos 1521.12	LOG_Intensity_Outexcl	Normality	Kolmogorov-Smirnov	0.642531	1
PESI	gro_gen_del	het_female_0h	pos 1525.44	LOG_Intensity_Outexcl	Normality	Kolmogorov-Smirnov	0.933199	1
PESI	gro_gen_del	het_female_0h	pos 1537.78	LOG_Intensity_Outexcl	Normality	Kolmogorov-Smirnov	0.901694	1
PESI	gro_gen_del	het_female_0h	pos 1538.58	LOG_Intensity_Outexcl	Normality	Kolmogorov-Smirnov	0.949683	1
PESI	gro_gen_del	het_female_0h	pos 1539.34	LOG_Intensity_Outexcl	Normality	Kolmogorov-Smirnov	0.571033	1
PESI	gro_gen_del	het_female_0h	pos 1540.18	LOG_Intensity_Outexcl	Normality	Kolmogorov-Smirnov	0.411187	1
PESI	gro_gen_del	het_female_0h	pos 1541.06	LOG_Intensity_Outexcl	Normality	Kolmogorov-Smirnov	0.739056	1
PESI	gro_gen_del	het_female_0h	pos 1542.01	LOG_Intensity_Outexcl	Normality	Kolmogorov-Smirnov	0.815591	1
PESI	gro_gen_del	het_female_0h	pos 1543.3	LOG_Intensity_Outexcl	Normality	Kolmogorov-Smirnov	0.987738	1
PESI	gro_gen_del	het_female_0h	pos 1544.42	LOG_Intensity_Outexcl	Normality	Kolmogorov-Smirnov	0.959653	1
PESI	gro_gen_del	het_female_0h	pos 1545.19	LOG_Intensity_Outexcl	Normality	Kolmogorov-Smirnov	0.581806	1
PESI	gro_gen_del	het_female_0h	pos 1546.2	LOG_Intensity_Outexcl	Normality	Kolmogorov-Smirnov	0.982415	1
PESI	gro_gen_del	het_female_0h	pos 1547.24	LOG_Intensity_Outexcl	Normality	Kolmogorov-Smirnov	0.967234	1
PESI	gro_gen_del	het_female_0h	pos 1548.23	LOG_Intensity_Outexcl	Normality	Kolmogorov-Smirnov	0.846296	1
PESI	gro_gen_del	het_female_0h	pos 1549.11	LOG_Intensity_Outexcl	Normality	Kolmogorov-Smirnov	0.947331	1
PESI	gro_gen_del	het_female_0h	pos 1550.15	LOG_Intensity_Outexcl	Normality	Kolmogorov-Smirnov	0.496426	1
PESI	gro_gen_del	het_female_0h	pos 1551.46	LOG_Intensity_Outexcl	Normality	Kolmogorov-Smirnov	0.967498	1
PESI	gro_gen_del	het_female_0h	pos 1552.78	LOG_Intensity_Outexcl	Normality	Kolmogorov-Smirnov	0.905737	1
PESI	gro_gen_del	het_female_0h	pos 1553.65	LOG_Intensity_Outexcl	Normality	Kolmogorov-Smirnov	0.445845	1
PESI	gro_gen_del	het_female_0h	pos 1555.1	LOG_Intensity_Outexcl	Normality	Kolmogorov-Smirnov	0.981416	1
PESI	gro_gen_del	het_female_0h	pos 1556.12	LOG_Intensity_Outexcl	Normality	Kolmogorov-Smirnov	0.302028	1
PESI	gro_gen_del	het_female_0h	pos 1557.5	LOG_Intensity_Outexcl	Normality	Kolmogorov-Smirnov	0.838691	1
PESI	gro_gen_del	het_female_0h	pos 1559.63	LOG_Intensity_Outexcl	Normality	Kolmogorov-Smirnov	0.704754	1
PESI	gro_gen_del	het_female_0h	pos 1561.6	LOG_Intensity_Outexcl	Normality	Kolmogorov-Smirnov	0.621037	1
PESI	gro_gen_del	het_female_0h	pos 1562.99	LOG_Intensity_Outexcl	Normality	Kolmogorov-Smirnov	0.995751	1
PESI	gro_gen_del	het_female_0h	pos 1563.99	LOG_Intensity_Outexcl	Normality	Kolmogorov-Smirnov	0.52197	1
PESI	gro_gen_del	het_female_0h	pos 1564.77	LOG_Intensity_Outexcl	Normality	Kolmogorov-Smirnov	0.557114	1
PESI	gro_gen_del	het_female_0h	pos 1565.75	LOG_Intensity_Outexcl	Normality	Kolmogorov-Smirnov	0.92407	1
PESI	gro_gen_del	het_female_0h	pos 1566.69	LOG_Intensity_Outexcl	Normality	Kolmogorov-Smirnov	0.870687	1
PESI	gro_gen_del	het_female_0h	pos 1567.59	LOG_Intensity_Outexcl	Normality	Kolmogorov-Smirnov	0.597995	1
PESI	gro_gen_del	het_female_0h	pos 1568.57	LOG_Intensity_Outexcl	Normality	Kolmogorov-Smirnov	0.423181	1
PESI	gro_gen_del	het_female_0h	pos 1569.52	LOG_Intensity_Outexcl	Normality	Kolmogorov-Smirnov	0.863672	1
PESI	gro_gen_del	het_female_0h	pos 157.15	LOG_Intensity_Outexcl	Normality	Kolmogorov-Smirnov	0.456734	1
PESI	gro_gen_del	het_female_0h	pos 1570.31	LOG_Intensity_Outexcl	Normality	Kolmogorov-Smirnov	0.935513	1
PESI	gro_gen_del	het_female_0h	pos 1571.38	LOG_Intensity_Outexcl	Normality	Kolmogorov-Smirnov	0.613733	1
PESI	gro_gen_del	het_female_0h	pos 1572.23	LOG_Intensity_Outexcl	Normality	Kolmogorov-Smirnov	0.999559	1
PESI	gro_gen_del	het_female_0h	pos 1573.48	LOG_Intensity_Outexcl	Normality	Kolmogorov-Smirnov	0.871932	1
PESI	gro_gen_del	het_female_0h	pos 1574.78	LOG_Intensity_Outexcl	Normality	Kolmogorov-Smirnov	0.984856	1
PESI	gro_gen_del	het_female_0h	pos 1575.6	LOG_Intensity_Outexcl	Normality	Kolmogorov-Smirnov	0.86803	1
PESI	gro_gen_del	het_female_0h	pos 1576.38	LOG_Intensity_Outexcl	Normality	Kolmogorov-Smirnov	0.923075	1
PESI	gro_gen_del	het_female_0h	pos 1577.34	LOG_Intensity_Outexcl	Normality	Kolmogorov-Smirnov	0.642002	1
PESI	gro_gen_del	het_female_0h	pos 1578.81	LOG_Intensity_Outexcl	Normality	Kolmogorov-Smirnov	0.649032	1
PESI	gro_gen_del	het_female_0h	pos 1580.08	LOG_Intensity_Outexcl	Normality	Kolmogorov-Smirnov	0.871867	1
PESI	gro_gen_del	het_female_0h	pos 1580.86	LOG_Intensity_Outexcl	Normality	Kolmogorov-Smirnov	0.723264	1
PESI	gro_gen_del	het_female_0h	pos 1581.7	LOG_Intensity_Outexcl	Normality	Kolmogorov-Smirnov	0.616798	1
PESI	gro_gen_del	het_female_0h	pos 1582.66	LOG_Intensity_Outexcl	Normality	Kolmogorov-Smirnov	0.774663	1
PESI	gro_gen_del	het_female_0h	pos 1583.51	LOG_Intensity_Outexcl	Normality	Kolmogorov-Smirnov	0.60795	1
PESI	gro_gen_del	het_female_0h	pos 1584.28	LOG_Intensity_Outexcl	Normality	Kolmogorov-Smirnov	0.835121	1
PESI	gro_gen_del	het_female_0h	pos 1585.04	LOG_Intensity_Outexcl	Normality	Kolmogorov-Smirnov	0.634062	1
PESI	gro_gen_del	het_female_0h	pos 1586.21	LOG_Intensity_Outexcl	Normality	Kolmogorov-Smirnov	0.699028	1
PESI	gro_gen_del	het_female_0h	pos 1586.98	LOG_Intensity_Outexcl	Normality	Kolmogorov-Smirnov	0.991935	1
PESI	gro_gen_del	het_female_0h	pos 1588.47	LOG_Intensity_Outexcl	Normality	Kolmogorov-Smirnov	0.910759	1
PESI	gro_gen_del	het_female_0h	pos 1589.93	LOG_Intensity_Outexcl	Normality	Kolmogorov-Smirnov	0.819587	1
PESI	gro_gen_del	het_female_0h	pos 1591.4	LOG_Intensity_Outexcl	Normality	Kolmogorov-Smirnov	0.480904	1
PESI	gro_gen_del	het_female_0h	pos 1592.2	LOG_Intensity_Outexcl	Normality	Kolmogorov-Smirnov	0.91103	1
PESI	gro_gen_del	het_female_0h	pos 1592.97	LOG_Intensity_Outexcl	Normality	Kolmogorov-Smirnov	0.478697	1
PESI	gro_gen_del	het_female_0h	pos 1593.86	LOG_Intensity_Outexcl	Normality	Kolmogorov-Smirnov	0.736686	1
PESI	gro_gen_del	het_female_0h	pos 1594.7	LOG_Intensity_Outexcl	Normality	Kolmogorov-Smirnov	0.975491	1
PESI	gro_gen_del	het_female_0h	pos 1595.74	LOG_Intensity_Outexcl	Normality	Kolmogorov-Smirnov	0.794997	1
PESI	gro_gen_del	het_female_0h	pos 1596.5	LOG_Intensity_Outexcl	Normality	Kolmogorov-Smirnov	0.925495	1
PESI	gro_gen_del	het_female_0h	pos 1597.26	LOG_Intensity_Outexcl	Normality	Kolmogorov-Smirnov	0.995967	1
PESI	gro_gen_del	het_female_0h	pos 1598.18	LOG_Intensity_Outexcl	Normality	Kolmogorov-Smirnov	0.984666	1
PESI	gro_gen_del	het_female_0h	pos 1599.07	LOG_Intensity_Outexcl	Normality	Kolmogorov-Smirnov	0.788054	1
PESI	gro_gen_del	het_female_0h	pos 1600.13	LOG_Intensity_Outexcl	Normality	Kolmogorov-Smirnov	0.994527	1
PESI	gro_gen_del	het_female_0h	pos 1601.13	LOG_Intensity_Outexcl	Normality	Kolmogorov-Smirnov	0.949593	1
PESI	gro_gen_del	het_female_0h	pos 1601.97	LOG_Intensity_Outexcl	Normality	Kolmogorov-Smirnov	0.988083	1
PESI	gro_gen_del	het_female_0h	pos 1603.4	LOG_Intensity_Outexcl	Normality	Kolmogorov-Smirnov	0.726292	1
PESI	gro_gen_del	het_female_0h	pos 1604.32	LOG_Intensity_Outexcl	Normality	Kolmogorov-Smirnov	0.600221	1
PESI	gro_gen_del	het_female_0h	pos 1605.18	LOG_Intensity_Outexcl	Normality	Kolmogorov-Smirnov	0.64367	1
PESI	gro_gen_del	het_female_0h	pos 1606.13	LOG_Intensity_Outexcl	Normality	Kolmogorov-Smirnov	0.282326	1
PESI	gro_gen_del	het_female_0h	pos 1607.36	LOG_Intensity_Outexcl	Normality	Kolmogorov-Smirnov	0.99994	1
PESI	gro_gen_del	het_female_0h	pos 1608.4	LOG_Intensity_Outexcl	Normality	Kolmogorov-Smirnov	0.978561	1
PESI	gro_gen_del	het_female_0h	pos 1609.19	LOG_Intensity_Outexcl	Normality	Kolmogorov-Smirnov	0.94338	1
PESI	gro_gen_del	het_female_0h	pos 1610.05	LOG_Intensity_Outexcl	Normality	Kolmogorov-Smirnov	0.889945	1
PESI	gro_gen_del	het_female_0h	pos 1611.25	LOG_Intensity_Outexcl	Normality	Kolmogorov-Smirnov	0.987691	1
PESI	gro_gen_del	het_female_0h	pos 1612.01	LOG_Intensity_Outexcl	Normality	Kolmogorov-Smirnov	0.983591	1
PESI	gro_gen_del	het_female_0h	pos 1613.28	LOG_Intensity_Outexcl	Normality	Kolmogorov-Smirnov	0.966977	1
PESI	gro_gen_del	het_female_0h	pos 1614.2	LOG_Intensity_Outexcl	Normality	Kolmogorov-Smirnov	0.592385	1
PESI	gro_gen_del	het_female_0h	pos 1614.99	LOG_Intensity_Outexcl	Normality	Kolmogorov-Smirnov	0.869905	1
PESI	gro_gen_del	het_female_0h	pos 1616.19	LOG_Intensity_Outexcl	Normality	Kolmogorov-Smirnov	0.9565	1
PESI	gro_gen_del	het_female_0h	pos 1617.08	LOG_Intensity_Outexcl	Normality	Kolmogorov-Smirnov	0.916755	1
PESI	gro_gen_del	het_female_0h	pos 1618.09	LOG_Intensity_Outexcl	Normality	Kolmogorov-Smirnov	0.642244	1
PESI	gro_gen_del	het_female_0h	pos 1618.92	LOG_Intensity_Outexcl	Normality	Kolmogorov-Smirnov	0.856494	1
PESI	gro_gen_del	het_female_0h	pos 1619.72	LOG_Intensity_Outexcl	Normality	Kolmogorov-Smirnov	0.674473	1
PESI	gro_gen_del	het_female_0h	pos 1620.6	LOG_Intensity_Outexcl	Normality	Kolmogorov-Smirnov	0.671222	1
PESI	gro_gen_del	het_female_0h	pos 1621.92	LOG_Intensity_Outexcl	Normality	Kolmogorov-Smirnov	0.788243	1
PESI	gro_gen_del	het_female_0h	pos 179.1	LOG_Intensity_Outexcl	Normality	Kolmogorov-Smirnov	0.822969	1
PESI	gro_gen_del	het_female_0h	pos 180.13	LOG_Intensity_Outexcl	Normality	Kolmogorov-Smirnov	0.96298	1
PESI	gro_gen_del	het_female_0h	pos 181.1	LOG_Intensity_Outexcl	Normality	Kolmogorov-Smirnov	0.576699	1
PESI	gro_gen_del	het_female_0h	pos 182.1	LOG_Intensity_Outexcl	Normality	Kolmogorov-Smirnov	0.654291	1
PESI	gro_gen_del	het_female_0h	pos 182.9	LOG_Intensity_Outexcl	Normality	Kolmogorov-Smirnov	0.971163	1
PESI	gro_gen_del	het_female_0h	pos 198.99	LOG_Intensity_Outexcl	Normality	Kolmogorov-Smirnov	0.74949	1
PESI	gro_gen_del	het_female_0h	pos 236.55	LOG_Intensity_Outexcl	Normality	Kolmogorov-Smirnov	0.982332	1
PESI	gro_gen_del	het_female_0h	pos 238.9	LOG_Intensity_Outexcl	Normality	Kolmogorov-Smirnov	0.643989	1
PESI	gro_gen_del	het_female_0h	pos 257.11	LOG_Intensity_Outexcl	Normality	Kolmogorov-Smirnov	0.814291	1
PESI	gro_gen_del	het_female_0h	pos 260.72	LOG_Intensity_Outexcl	Normality	Kolmogorov-Smirnov	0.956803	1
PESI	gro_gen_del	het_female_0h	pos 315.02	LOG_Intensity_Outexcl	Normality	Kolmogorov-Smirnov	0.939201	1
PESI	gro_gen_del	het_female_0h	pos 336.9	LOG_Intensity_Outexcl	Normality	Kolmogorov-Smirnov	0.993793	1
PESI	gro_gen_del	het_female_0h	pos 374.97	LOG_Intensity_Outexcl	Normality	Kolmogorov-Smirnov	0.994151	1
PESI	gro_gen_del	het_female_0h	pos 431.04	LOG_Intensity_Outexcl	Normality	Kolmogorov-Smirnov	0.857161	1
PESI	gro_gen_del	het_female_0h	pos 519.07	LOG_Intensity_Outexcl	Normality	Kolmogorov-Smirnov	0.618833	1
PESI	gro_gen_del	het_female_0h	pos 522.18	LOG_Intensity_Outexcl	Normality	Kolmogorov-Smirnov	0.6397	1
PESI	gro_gen_del	het_female_0h	pos 550.45	LOG_Intensity_Outexcl	Normality	Kolmogorov-Smirnov	0.971547	1
PESI	gro_gen_del	het_female_0h	pos 614.84	LOG_Intensity_Outexcl	Normality	Kolmogorov-Smirnov	0.622431	1
PESI	gro_gen_del	het_female_0h	pos 617.15	LOG_Intensity_Outexcl	Normality	Kolmogorov-Smirnov	0.439633	1
PESI	gro_gen_del	het_female_0h	pos 639.11	LOG_Intensity_Outexcl	Normality	Kolmogorov-Smirnov	0.189987	1
PESI	gro_gen_del	het_female_0h	pos 641.42	LOG_Intensity_Outexcl	Normality	Kolmogorov-Smirnov	0.671981	1
PESI	gro_gen_del	het_female_0h	pos 642.19	LOG_Intensity_Outexcl	Normality	Kolmogorov-Smirnov	0.810484	1
PESI	gro_gen_del	het_female_0h	pos 642.96	LOG_Intensity_Outexcl	Normality	Kolmogorov-Smirnov	0.486036	1
PESI	gro_gen_del	het_female_0h	pos 657.32	LOG_Intensity_Outexcl	Normality	Kolmogorov-Smirnov	0.734364	1
PESI	gro_gen_del	het_female_0h	pos 659.02	LOG_Intensity_Outexcl	Normality	Kolmogorov-Smirnov	0.598557	1
PESI	gro_gen_del	het_female_0h	pos 671.44	LOG_Intensity_Outexcl	Normality	Kolmogorov-Smirnov	0.966085	1
PESI	gro_gen_del	het_female_0h	pos 685.05	LOG_Intensity_Outexcl	Normality	Kolmogorov-Smirnov	0.595004	1
PESI	gro_gen_del	het_female_0h	pos 686.07	LOG_Intensity_Outexcl	Normality	Kolmogorov-Smirnov	0.944614	1
PESI	gro_gen_del	het_female_0h	pos 688.64	LOG_Intensity_Outexcl	Normality	Kolmogorov-Smirnov	0.910704	1
PESI	gro_gen_del	het_female_0h	pos 697.48	LOG_Intensity_Outexcl	Normality	Kolmogorov-Smirnov	0.850171	1
PESI	gro_gen_del	het_female_0h	pos 700.59	LOG_Intensity_Outexcl	Normality	Kolmogorov-Smirnov	0.183709	1
PESI	gro_gen_del	het_female_0h	pos 701.36	LOG_Intensity_Outexcl	Normality	Kolmogorov-Smirnov	0.982445	1
PESI	gro_gen_del	het_female_0h	pos 703.08	LOG_Intensity_Outexcl	Normality	Kolmogorov-Smirnov	0.998326	1
PESI	gro_gen_del	het_female_0h	pos 704.64	LOG_Intensity_Outexcl	Normality	Kolmogorov-Smirnov	0.496513	1
PESI	gro_gen_del	het_female_0h	pos 711.06	LOG_Intensity_Outexcl	Normality	Kolmogorov-Smirnov	0.67993	1
PESI	gro_gen_del	het_female_0h	pos 720.72	LOG_Intensity_Outexcl	Normality	Kolmogorov-Smirnov	0.813309	1
PESI	gro_gen_del	het_female_0h	pos 721.49	LOG_Intensity_Outexcl	Normality	Kolmogorov-Smirnov	0.715936	1
PESI	gro_gen_del	het_female_0h	pos 723.06	LOG_Intensity_Outexcl	Normality	Kolmogorov-Smirnov	0.910564	1
PESI	gro_gen_del	het_female_0h	pos 725.34	LOG_Intensity_Outexcl	Normality	Kolmogorov-Smirnov	0.497953	1
PESI	gro_gen_del	het_female_0h	pos 726.17	LOG_Intensity_Outexcl	Normality	Kolmogorov-Smirnov	0.702885	1
PESI	gro_gen_del	het_female_0h	pos 727.02	LOG_Intensity_Outexcl	Normality	Kolmogorov-Smirnov	0.823752	1
PESI	gro_gen_del	het_female_0h	pos 728.28	LOG_Intensity_Outexcl	Normality	Kolmogorov-Smirnov	0.855312	1
PESI	gro_gen_del	het_female_0h	pos 737.08	LOG_Intensity_Outexcl	Normality	Kolmogorov-Smirnov	0.701571	1
PESI	gro_gen_del	het_female_0h	pos 738.66	LOG_Intensity_Outexcl	Normality	Kolmogorov-Smirnov	0.116553	1
PESI	gro_gen_del	het_female_0h	pos 739.55	LOG_Intensity_Outexcl	Normality	Kolmogorov-Smirnov	0.441901	1
PESI	gro_gen_del	het_female_0h	pos 740.4	LOG_Intensity_Outexcl	Normality	Kolmogorov-Smirnov	0.788737	1
PESI	gro_gen_del	het_female_0h	pos 741.27	LOG_Intensity_Outexcl	Normality	Kolmogorov-Smirnov	0.913721	1
PESI	gro_gen_del	het_female_0h	pos 742.06	LOG_Intensity_Outexcl	Normality	Kolmogorov-Smirnov	0.857646	1
PESI	gro_gen_del	het_female_0h	pos 743.13	LOG_Intensity_Outexcl	Normality	Kolmogorov-Smirnov	0.717255	1
PESI	gro_gen_del	het_female_0h	pos 743.91	LOG_Intensity_Outexcl	Normality	Kolmogorov-Smirnov	0.910166	1
PESI	gro_gen_del	het_female_0h	pos 744.68	LOG_Intensity_Outexcl	Normality	Kolmogorov-Smirnov	0.543045	1
PESI	gro_gen_del	het_female_0h	pos 745.44	LOG_Intensity_Outexcl	Normality	Kolmogorov-Smirnov	0.996712	1
PESI	gro_gen_del	het_female_0h	pos 746.26	LOG_Intensity_Outexcl	Normality	Kolmogorov-Smirnov	0.669696	1
PESI	gro_gen_del	het_female_0h	pos 748.63	LOG_Intensity_Outexcl	Normality	Kolmogorov-Smirnov	0.687133	1
PESI	gro_gen_del	het_female_0h	pos 749.39	LOG_Intensity_Outexcl	Normality	Kolmogorov-Smirnov	0.454229	1
PESI	gro_gen_del	het_female_0h	pos 750.93	LOG_Intensity_Outexcl	Normality	Kolmogorov-Smirnov	0.940416	1
PESI	gro_gen_del	het_female_0h	pos 751.7	LOG_Intensity_Outexcl	Normality	Kolmogorov-Smirnov	0.957243	1
PESI	gro_gen_del	het_female_0h	pos 752.51	LOG_Intensity_Outexcl	Normality	Kolmogorov-Smirnov	0.996908	1
PESI	gro_gen_del	het_female_0h	pos 753.27	LOG_Intensity_Outexcl	Normality	Kolmogorov-Smirnov	0.9905	1
PESI	gro_gen_del	het_female_0h	pos 754.1	LOG_Intensity_Outexcl	Normality	Kolmogorov-Smirnov	0.623258	1
PESI	gro_gen_del	het_female_0h	pos 754.89	LOG_Intensity_Outexcl	Normality	Kolmogorov-Smirnov	0.785513	1
PESI	gro_gen_del	het_female_0h	pos 755.65	LOG_Intensity_Outexcl	Normality	Kolmogorov-Smirnov	0.915088	1
PESI	gro_gen_del	het_female_0h	pos 756.51	LOG_Intensity_Outexcl	Normality	Kolmogorov-Smirnov	0.756618	1
PESI	gro_gen_del	het_female_0h	pos 758.13	LOG_Intensity_Outexcl	Normality	Kolmogorov-Smirnov	0.735638	1
PESI	gro_gen_del	het_female_0h	pos 759.02	LOG_Intensity_Outexcl	Normality	Kolmogorov-Smirnov	0.952271	1
PESI	gro_gen_del	het_female_0h	pos 759.78	LOG_Intensity_Outexcl	Normality	Kolmogorov-Smirnov	0.548692	1
PESI	gro_gen_del	het_female_0h	pos 760.55	LOG_Intensity_Outexcl	Normality	Kolmogorov-Smirnov	0.953679	1
PESI	gro_gen_del	het_female_0h	pos 761.31	LOG_Intensity_Outexcl	Normality	Kolmogorov-Smirnov	0.953647	1
PESI	gro_gen_del	het_female_0h	pos 762.08	LOG_Intensity_Outexcl	Normality	Kolmogorov-Smirnov	0.972456	1
PESI	gro_gen_del	het_female_0h	pos 762.87	LOG_Intensity_Outexcl	Normality	Kolmogorov-Smirnov	0.612069	1
PESI	gro_gen_del	het_female_0h	pos 763.66	LOG_Intensity_Outexcl	Normality	Kolmogorov-Smirnov	0.996769	1
PESI	gro_gen_del	het_female_0h	pos 764.43	LOG_Intensity_Outexcl	Normality	Kolmogorov-Smirnov	0.746177	1
PESI	gro_gen_del	het_female_0h	pos 765.4	LOG_Intensity_Outexcl	Normality	Kolmogorov-Smirnov	0.536801	1
PESI	gro_gen_del	het_female_0h	pos 766.23	LOG_Intensity_Outexcl	Normality	Kolmogorov-Smirnov	0.995605	1
PESI	gro_gen_del	het_female_0h	pos 767.02	LOG_Intensity_Outexcl	Normality	Kolmogorov-Smirnov	0.241743	1
PESI	gro_gen_del	het_female_0h	pos 767.78	LOG_Intensity_Outexcl	Normality	Kolmogorov-Smirnov	0.894862	1
PESI	gro_gen_del	het_female_0h	pos 768.64	LOG_Intensity_Outexcl	Normality	Kolmogorov-Smirnov	0.904897	1
PESI	gro_gen_del	het_female_0h	pos 769.4	LOG_Intensity_Outexcl	Normality	Kolmogorov-Smirnov	0.866516	1
PESI	gro_gen_del	het_female_0h	pos 770.19	LOG_Intensity_Outexcl	Normality	Kolmogorov-Smirnov	0.675058	1
PESI	gro_gen_del	het_female_0h	pos 771.77	LOG_Intensity_Outexcl	Normality	Kolmogorov-Smirnov	0.812959	1
PESI	gro_gen_del	het_female_0h	pos NA	LOG_Intensity_Outexcl	Normality	Kolmogorov-Smirnov	0.705159	1
PESI	gro_gen_del	het_female_0h	pos 774.06	LOG_Intensity_Outexcl	Normality	Kolmogorov-Smirnov	0.407864	1
PESI	gro_gen_del	het_female_0h	pos 774.83	LOG_Intensity_Outexcl	Normality	Kolmogorov-Smirnov	0.303532	1
PESI	gro_gen_del	het_female_0h	pos 776.47	LOG_Intensity_Outexcl	Normality	Kolmogorov-Smirnov	0.481426	1
PESI	gro_gen_del	het_female_0h	pos 778.02	LOG_Intensity_Outexcl	Normality	Kolmogorov-Smirnov	0.995331	1
PESI	gro_gen_del	het_female_0h	pos 778.8	LOG_Intensity_Outexcl	Normality	Kolmogorov-Smirnov	0.69383	1
PESI	gro_gen_del	het_female_0h	pos 779.56	LOG_Intensity_Outexcl	Normality	Kolmogorov-Smirnov	0.761954	1
PESI	gro_gen_del	het_female_0h	pos 780.33	LOG_Intensity_Outexcl	Normality	Kolmogorov-Smirnov	0.958192	1
PESI	gro_gen_del	het_female_0h	pos 781.14	LOG_Intensity_Outexcl	Normality	Kolmogorov-Smirnov	0.871664	1
PESI	gro_gen_del	het_female_0h	pos 782.29	LOG_Intensity_Outexcl	Normality	Kolmogorov-Smirnov	0.630717	1
PESI	gro_gen_del	het_female_0h	pos 783.07	LOG_Intensity_Outexcl	Normality	Kolmogorov-Smirnov	0.968274	1
PESI	gro_gen_del	het_female_0h	pos 783.84	LOG_Intensity_Outexcl	Normality	Kolmogorov-Smirnov	0.985251	1
PESI	gro_gen_del	het_female_0h	pos 784.6	LOG_Intensity_Outexcl	Normality	Kolmogorov-Smirnov	0.831312	1
PESI	gro_gen_del	het_female_0h	pos 785.37	LOG_Intensity_Outexcl	Normality	Kolmogorov-Smirnov	0.819622	1
PESI	gro_gen_del	het_female_0h	pos 786.15	LOG_Intensity_Outexcl	Normality	Kolmogorov-Smirnov	0.811618	1
PESI	gro_gen_del	het_female_0h	pos 786.92	LOG_Intensity_Outexcl	Normality	Kolmogorov-Smirnov	0.938569	1
PESI	gro_gen_del	het_female_0h	pos 787.68	LOG_Intensity_Outexcl	Normality	Kolmogorov-Smirnov	0.445973	1
PESI	gro_gen_del	het_female_0h	pos 788.44	LOG_Intensity_Outexcl	Normality	Kolmogorov-Smirnov	0.941598	1
PESI	gro_gen_del	het_female_0h	pos 789.22	LOG_Intensity_Outexcl	Normality	Kolmogorov-Smirnov	0.757323	1
PESI	gro_gen_del	het_female_0h	pos 79.32	LOG_Intensity_Outexcl	Normality	Kolmogorov-Smirnov	0.830137	1
PESI	gro_gen_del	het_female_0h	pos 790.06	LOG_Intensity_Outexcl	Normality	Kolmogorov-Smirnov	0.785295	1
PESI	gro_gen_del	het_female_0h	pos 790.88	LOG_Intensity_Outexcl	Normality	Kolmogorov-Smirnov	0.962015	1
PESI	gro_gen_del	het_female_0h	pos 791.66	LOG_Intensity_Outexcl	Normality	Kolmogorov-Smirnov	0.945174	1
PESI	gro_gen_del	het_female_0h	pos 792.42	LOG_Intensity_Outexcl	Normality	Kolmogorov-Smirnov	0.986103	1
PESI	gro_gen_del	het_female_0h	pos 793.27	LOG_Intensity_Outexcl	Normality	Kolmogorov-Smirnov	0.979024	1
PESI	gro_gen_del	het_female_0h	pos 794.08	LOG_Intensity_Outexcl	Normality	Kolmogorov-Smirnov	0.988237	1
PESI	gro_gen_del	het_female_0h	pos 794.98	LOG_Intensity_Outexcl	Normality	Kolmogorov-Smirnov	0.861307	1
PESI	gro_gen_del	het_female_0h	pos 796.51	LOG_Intensity_Outexcl	Normality	Kolmogorov-Smirnov	0.928846	1
PESI	gro_gen_del	het_female_0h	pos 797.33	LOG_Intensity_Outexcl	Normality	Kolmogorov-Smirnov	0.999344	1
PESI	gro_gen_del	het_female_0h	pos 798.27	LOG_Intensity_Outexcl	Normality	Kolmogorov-Smirnov	0.921114	1
PESI	gro_gen_del	het_female_0h	pos 799.08	LOG_Intensity_Outexcl	Normality	Kolmogorov-Smirnov	0.843716	1
PESI	gro_gen_del	het_female_0h	pos 799.85	LOG_Intensity_Outexcl	Normality	Kolmogorov-Smirnov	0.595004	1
PESI	gro_gen_del	het_female_0h	pos 800.72	LOG_Intensity_Outexcl	Normality	Kolmogorov-Smirnov	0.992527	1
PESI	gro_gen_del	het_female_0h	pos 801.49	LOG_Intensity_Outexcl	Normality	Kolmogorov-Smirnov	0.738017	1
PESI	gro_gen_del	het_female_0h	pos 802.25	LOG_Intensity_Outexcl	Normality	Kolmogorov-Smirnov	0.772806	1
PESI	gro_gen_del	het_female_0h	pos 803.29	LOG_Intensity_Outexcl	Normality	Kolmogorov-Smirnov	0.755617	1
PESI	gro_gen_del	het_female_0h	pos 804.12	LOG_Intensity_Outexcl	Normality	Kolmogorov-Smirnov	0.88251	1
PESI	gro_gen_del	het_female_0h	pos 805.03	LOG_Intensity_Outexcl	Normality	Kolmogorov-Smirnov	0.742457	1
PESI	gro_gen_del	het_female_0h	pos 805.97	LOG_Intensity_Outexcl	Normality	Kolmogorov-Smirnov	0.859494	1
PESI	gro_gen_del	het_female_0h	pos 806.86	LOG_Intensity_Outexcl	Normality	Kolmogorov-Smirnov	0.533804	1
PESI	gro_gen_del	het_female_0h	pos 807.62	LOG_Intensity_Outexcl	Normality	Kolmogorov-Smirnov	0.938371	1
PESI	gro_gen_del	het_female_0h	pos 808.45	LOG_Intensity_Outexcl	Normality	Kolmogorov-Smirnov	0.435384	1
PESI	gro_gen_del	het_female_0h	pos 809.25	LOG_Intensity_Outexcl	Normality	Kolmogorov-Smirnov	0.608124	1
PESI	gro_gen_del	het_female_0h	pos 810.07	LOG_Intensity_Outexcl	Normality	Kolmogorov-Smirnov	0.823931	1
PESI	gro_gen_del	het_female_0h	pos 811.62	LOG_Intensity_Outexcl	Normality	Kolmogorov-Smirnov	0.976949	1
PESI	gro_gen_del	het_female_0h	pos 812.43	LOG_Intensity_Outexcl	Normality	Kolmogorov-Smirnov	0.773064	1
PESI	gro_gen_del	het_female_0h	pos 813.24	LOG_Intensity_Outexcl	Normality	Kolmogorov-Smirnov	0.63811	1
PESI	gro_gen_del	het_female_0h	pos 814.18	LOG_Intensity_Outexcl	Normality	Kolmogorov-Smirnov	0.884367	1
PESI	gro_gen_del	het_female_0h	pos 814.98	LOG_Intensity_Outexcl	Normality	Kolmogorov-Smirnov	0.667182	1
PESI	gro_gen_del	het_female_0h	pos 815.74	LOG_Intensity_Outexcl	Normality	Kolmogorov-Smirnov	0.659747	1
PESI	gro_gen_del	het_female_0h	pos 816.6	LOG_Intensity_Outexcl	Normality	Kolmogorov-Smirnov	0.882234	1
PESI	gro_gen_del	het_female_0h	pos 817.4	LOG_Intensity_Outexcl	Normality	Kolmogorov-Smirnov	0.928938	1
PESI	gro_gen_del	het_female_0h	pos 818.24	LOG_Intensity_Outexcl	Normality	Kolmogorov-Smirnov	0.848108	1
PESI	gro_gen_del	het_female_0h	pos 819.02	LOG_Intensity_Outexcl	Normality	Kolmogorov-Smirnov	0.596652	1
PESI	gro_gen_del	het_female_0h	pos 819.83	LOG_Intensity_Outexcl	Normality	Kolmogorov-Smirnov	0.491421	1
PESI	gro_gen_del	het_female_0h	pos 820.61	LOG_Intensity_Outexcl	Normality	Kolmogorov-Smirnov	0.887078	1
PESI	gro_gen_del	het_female_0h	pos 821.4	LOG_Intensity_Outexcl	Normality	Kolmogorov-Smirnov	0.627492	1
PESI	gro_gen_del	het_female_0h	pos 822.18	LOG_Intensity_Outexcl	Normality	Kolmogorov-Smirnov	0.695597	1
PESI	gro_gen_del	het_female_0h	pos 822.97	LOG_Intensity_Outexcl	Normality	Kolmogorov-Smirnov	0.840563	1
PESI	gro_gen_del	het_female_0h	pos 824.6	LOG_Intensity_Outexcl	Normality	Kolmogorov-Smirnov	0.752673	1
PESI	gro_gen_del	het_female_0h	pos 825.38	LOG_Intensity_Outexcl	Normality	Kolmogorov-Smirnov	0.995447	1
PESI	gro_gen_del	het_female_0h	pos 826.14	LOG_Intensity_Outexcl	Normality	Kolmogorov-Smirnov	0.844588	1
PESI	gro_gen_del	het_female_0h	pos 826.92	LOG_Intensity_Outexcl	Normality	Kolmogorov-Smirnov	0.892058	1
PESI	gro_gen_del	het_female_0h	pos 828.49	LOG_Intensity_Outexcl	Normality	Kolmogorov-Smirnov	0.998899	1
PESI	gro_gen_del	het_female_0h	pos 829.25	LOG_Intensity_Outexcl	Normality	Kolmogorov-Smirnov	0.535003	1
PESI	gro_gen_del	het_female_0h	pos 830.05	LOG_Intensity_Outexcl	Normality	Kolmogorov-Smirnov	0.465009	1
PESI	gro_gen_del	het_female_0h	pos 830.85	LOG_Intensity_Outexcl	Normality	Kolmogorov-Smirnov	0.988769	1
PESI	gro_gen_del	het_female_0h	pos 832.48	LOG_Intensity_Outexcl	Normality	Kolmogorov-Smirnov	0.953987	1
PESI	gro_gen_del	het_female_0h	pos 833.25	LOG_Intensity_Outexcl	Normality	Kolmogorov-Smirnov	0.579289	1
PESI	gro_gen_del	het_female_0h	pos 834.03	LOG_Intensity_Outexcl	Normality	Kolmogorov-Smirnov	0.558262	1
PESI	gro_gen_del	het_female_0h	pos 834.98	LOG_Intensity_Outexcl	Normality	Kolmogorov-Smirnov	0.668273	1
PESI	gro_gen_del	het_female_0h	pos 835.82	LOG_Intensity_Outexcl	Normality	Kolmogorov-Smirnov	0.996514	1
PESI	gro_gen_del	het_female_0h	pos 836.58	LOG_Intensity_Outexcl	Normality	Kolmogorov-Smirnov	0.992115	1
PESI	gro_gen_del	het_female_0h	pos 837.48	LOG_Intensity_Outexcl	Normality	Kolmogorov-Smirnov	0.637639	1
PESI	gro_gen_del	het_female_0h	pos 838.3	LOG_Intensity_Outexcl	Normality	Kolmogorov-Smirnov	0.56427	1
PESI	gro_gen_del	het_female_0h	pos 839.06	LOG_Intensity_Outexcl	Normality	Kolmogorov-Smirnov	0.795262	1
PESI	gro_gen_del	het_female_0h	pos 840.22	LOG_Intensity_Outexcl	Normality	Kolmogorov-Smirnov	0.871755	1
PESI	gro_gen_del	het_female_0h	pos 840.99	LOG_Intensity_Outexcl	Normality	Kolmogorov-Smirnov	0.902883	1
PESI	gro_gen_del	het_female_0h	pos 841.8	LOG_Intensity_Outexcl	Normality	Kolmogorov-Smirnov	0.895344	1
PESI	gro_gen_del	het_female_0h	pos 842.58	LOG_Intensity_Outexcl	Normality	Kolmogorov-Smirnov	0.977962	1
PESI	gro_gen_del	het_female_0h	pos 843.34	LOG_Intensity_Outexcl	Normality	Kolmogorov-Smirnov	0.975553	1
PESI	gro_gen_del	het_female_0h	pos 844.13	LOG_Intensity_Outexcl	Normality	Kolmogorov-Smirnov	0.999981	1
PESI	gro_gen_del	het_female_0h	pos 844.9	LOG_Intensity_Outexcl	Normality	Kolmogorov-Smirnov	0.76233	1
PESI	gro_gen_del	het_female_0h	pos 845.76	LOG_Intensity_Outexcl	Normality	Kolmogorov-Smirnov	0.472699	1
PESI	gro_gen_del	het_female_0h	pos 846.9	LOG_Intensity_Outexcl	Normality	Kolmogorov-Smirnov	0.985532	1
PESI	gro_gen_del	het_female_0h	pos 847.97	LOG_Intensity_Outexcl	Normality	Kolmogorov-Smirnov	0.947192	1
PESI	gro_gen_del	het_female_0h	pos 849.6	LOG_Intensity_Outexcl	Normality	Kolmogorov-Smirnov	0.882018	1
PESI	gro_gen_del	het_female_0h	pos 850.39	LOG_Intensity_Outexcl	Normality	Kolmogorov-Smirnov	0.862003	1
PESI	gro_gen_del	het_female_0h	pos 851.42	LOG_Intensity_Outexcl	Normality	Kolmogorov-Smirnov	0.808421	1
PESI	gro_gen_del	het_female_0h	pos 852.19	LOG_Intensity_Outexcl	Normality	Kolmogorov-Smirnov	0.974294	1
PESI	gro_gen_del	het_female_0h	pos 852.95	LOG_Intensity_Outexcl	Normality	Kolmogorov-Smirnov	0.898502	1
PESI	gro_gen_del	het_female_0h	pos 853.73	LOG_Intensity_Outexcl	Normality	Kolmogorov-Smirnov	0.845497	1
PESI	gro_gen_del	het_female_0h	pos 854.5	LOG_Intensity_Outexcl	Normality	Kolmogorov-Smirnov	0.85802	1
PESI	gro_gen_del	het_female_0h	pos 855.27	LOG_Intensity_Outexcl	Normality	Kolmogorov-Smirnov	0.975514	1
PESI	gro_gen_del	het_female_0h	pos 856.11	LOG_Intensity_Outexcl	Normality	Kolmogorov-Smirnov	0.666612	1
PESI	gro_gen_del	het_female_0h	pos 856.88	LOG_Intensity_Outexcl	Normality	Kolmogorov-Smirnov	0.85045	1
PESI	gro_gen_del	het_female_0h	pos 857.68	LOG_Intensity_Outexcl	Normality	Kolmogorov-Smirnov	0.967008	1
PESI	gro_gen_del	het_female_0h	pos 858.45	LOG_Intensity_Outexcl	Normality	Kolmogorov-Smirnov	0.917465	1
PESI	gro_gen_del	het_female_0h	pos 859.38	LOG_Intensity_Outexcl	Normality	Kolmogorov-Smirnov	0.777203	1
PESI	gro_gen_del	het_female_0h	pos 860.16	LOG_Intensity_Outexcl	Normality	Kolmogorov-Smirnov	0.749787	1
PESI	gro_gen_del	het_female_0h	pos 860.92	LOG_Intensity_Outexcl	Normality	Kolmogorov-Smirnov	0.990841	1
PESI	gro_gen_del	het_female_0h	pos 861.73	LOG_Intensity_Outexcl	Normality	Kolmogorov-Smirnov	0.23038	1
PESI	gro_gen_del	het_female_0h	pos 862.54	LOG_Intensity_Outexcl	Normality	Kolmogorov-Smirnov	0.898925	1
PESI	gro_gen_del	het_female_0h	pos 863.38	LOG_Intensity_Outexcl	Normality	Kolmogorov-Smirnov	0.977145	1
PESI	gro_gen_del	het_female_0h	pos 864.41	LOG_Intensity_Outexcl	Normality	Kolmogorov-Smirnov	0.848495	1
PESI	gro_gen_del	het_female_0h	pos 865.43	LOG_Intensity_Outexcl	Normality	Kolmogorov-Smirnov	0.979636	1
PESI	gro_gen_del	het_female_0h	pos 866.22	LOG_Intensity_Outexcl	Normality	Kolmogorov-Smirnov	0.674063	1
PESI	gro_gen_del	het_female_0h	pos 867.99	LOG_Intensity_Outexcl	Normality	Kolmogorov-Smirnov	0.882152	1
PESI	gro_gen_del	het_female_0h	pos NA	LOG_Intensity_Outexcl	Normality	Kolmogorov-Smirnov	0.982578	1
PESI	gro_gen_del	het_female_0h	pos 872.55	LOG_Intensity_Outexcl	Normality	Kolmogorov-Smirnov	0.944571	1
PESI	gro_gen_del	het_female_0h	pos 873.4	LOG_Intensity_Outexcl	Normality	Kolmogorov-Smirnov	0.969315	1
PESI	gro_gen_del	het_female_0h	pos 874.71	LOG_Intensity_Outexcl	Normality	Kolmogorov-Smirnov	0.669863	1
PESI	gro_gen_del	het_female_0h	pos 875.64	LOG_Intensity_Outexcl	Normality	Kolmogorov-Smirnov	0.992182	1
PESI	gro_gen_del	het_female_0h	pos 876.5	LOG_Intensity_Outexcl	Normality	Kolmogorov-Smirnov	0.893287	1
PESI	gro_gen_del	het_female_0h	pos 877.27	LOG_Intensity_Outexcl	Normality	Kolmogorov-Smirnov	0.984121	1
PESI	gro_gen_del	het_female_0h	pos 878.09	LOG_Intensity_Outexcl	Normality	Kolmogorov-Smirnov	0.934182	1
PESI	gro_gen_del	het_female_0h	pos 879.7	LOG_Intensity_Outexcl	Normality	Kolmogorov-Smirnov	0.843525	1
PESI	gro_gen_del	het_female_0h	pos 880.46	LOG_Intensity_Outexcl	Normality	Kolmogorov-Smirnov	0.922843	1
PESI	gro_gen_del	het_female_0h	pos 881.25	LOG_Intensity_Outexcl	Normality	Kolmogorov-Smirnov	0.752052	1
PESI	gro_gen_del	het_female_0h	pos 882.15	LOG_Intensity_Outexcl	Normality	Kolmogorov-Smirnov	0.96568	1
PESI	gro_gen_del	het_female_0h	pos 883.71	LOG_Intensity_Outexcl	Normality	Kolmogorov-Smirnov	0.868331	1
PESI	gro_gen_del	het_female_0h	pos 884.57	LOG_Intensity_Outexcl	Normality	Kolmogorov-Smirnov	0.410016	1
PESI	gro_gen_del	het_female_0h	pos 885.42	LOG_Intensity_Outexcl	Normality	Kolmogorov-Smirnov	0.945384	1
PESI	gro_gen_del	het_female_0h	pos 887.3	LOG_Intensity_Outexcl	Normality	Kolmogorov-Smirnov	0.884158	1
PESI	gro_gen_del	het_female_0h	pos 888.07	LOG_Intensity_Outexcl	Normality	Kolmogorov-Smirnov	0.920288	1
PESI	gro_gen_del	het_female_0h	pos 888.88	LOG_Intensity_Outexcl	Normality	Kolmogorov-Smirnov	0.963312	1
PESI	gro_gen_del	het_female_0h	pos 889.83	LOG_Intensity_Outexcl	Normality	Kolmogorov-Smirnov	0.674707	1
PESI	gro_gen_del	het_female_0h	pos 890.6	LOG_Intensity_Outexcl	Normality	Kolmogorov-Smirnov	0.857622	1
PESI	gro_gen_del	het_female_0h	pos 893.83	LOG_Intensity_Outexcl	Normality	Kolmogorov-Smirnov	0.553332	1
PESI	gro_gen_del	het_female_0h	pos 894.69	LOG_Intensity_Outexcl	Normality	Kolmogorov-Smirnov	0.270506	1
PESI	gro_gen_del	het_female_0h	pos 895.55	LOG_Intensity_Outexcl	Normality	Kolmogorov-Smirnov	0.981737	1
PESI	gro_gen_del	het_female_0h	pos 896.32	LOG_Intensity_Outexcl	Normality	Kolmogorov-Smirnov	0.9456	1
PESI	gro_gen_del	het_female_0h	pos 897.15	LOG_Intensity_Outexcl	Normality	Kolmogorov-Smirnov	0.720446	1
PESI	gro_gen_del	het_female_0h	pos 898.76	LOG_Intensity_Outexcl	Normality	Kolmogorov-Smirnov	0.896996	1
PESI	gro_gen_del	het_female_0h	pos NA	LOG_Intensity_Outexcl	Normality	Kolmogorov-Smirnov	0.409745	1
PESI	gro_gen_del	het_female_0h	pos 899.56	LOG_Intensity_Outexcl	Normality	Kolmogorov-Smirnov	0.999764	1
PESI	gro_gen_del	het_female_0h	pos 900.37	LOG_Intensity_Outexcl	Normality	Kolmogorov-Smirnov	0.850248	1
PESI	gro_gen_del	het_female_0h	pos 901.14	LOG_Intensity_Outexcl	Normality	Kolmogorov-Smirnov	0.837544	1
PESI	gro_gen_del	het_female_0h	pos 902.82	LOG_Intensity_Outexcl	Normality	Kolmogorov-Smirnov	0.653944	1
PESI	gro_gen_del	het_female_0h	pos NA	LOG_Intensity_Outexcl	Normality	Kolmogorov-Smirnov	0.971904	1
PESI	gro_gen_del	het_female_0h	pos 903.67	LOG_Intensity_Outexcl	Normality	Kolmogorov-Smirnov	0.941717	1
PESI	gro_gen_del	het_female_0h	pos 904.57	LOG_Intensity_Outexcl	Normality	Kolmogorov-Smirnov	0.637863	1
PESI	gro_gen_del	het_female_0h	pos 905.4	LOG_Intensity_Outexcl	Normality	Kolmogorov-Smirnov	0.818183	1
PESI	gro_gen_del	het_female_0h	pos 906.17	LOG_Intensity_Outexcl	Normality	Kolmogorov-Smirnov	0.971291	1
PESI	gro_gen_del	het_female_0h	pos 907.76	LOG_Intensity_Outexcl	Normality	Kolmogorov-Smirnov	0.563355	1
PESI	gro_gen_del	het_female_0h	pos 909.43	LOG_Intensity_Outexcl	Normality	Kolmogorov-Smirnov	0.790272	1
PESI	gro_gen_del	het_female_0h	pos 910.22	LOG_Intensity_Outexcl	Normality	Kolmogorov-Smirnov	0.990101	1
PESI	gro_gen_del	het_female_0h	pos 910.98	LOG_Intensity_Outexcl	Normality	Kolmogorov-Smirnov	0.48747	1
PESI	gro_gen_del	het_female_0h	pos 911.77	LOG_Intensity_Outexcl	Normality	Kolmogorov-Smirnov	0.700097	1
PESI	gro_gen_del	het_female_0h	pos 912.78	LOG_Intensity_Outexcl	Normality	Kolmogorov-Smirnov	0.694357	1
PESI	gro_gen_del	het_female_0h	pos 913.54	LOG_Intensity_Outexcl	Normality	Kolmogorov-Smirnov	0.719737	1
PESI	gro_gen_del	het_female_0h	pos 914.33	LOG_Intensity_Outexcl	Normality	Kolmogorov-Smirnov	0.914164	1
PESI	gro_gen_del	het_female_0h	pos 915.17	LOG_Intensity_Outexcl	Normality	Kolmogorov-Smirnov	0.901403	1
PESI	gro_gen_del	het_female_0h	pos 915.93	LOG_Intensity_Outexcl	Normality	Kolmogorov-Smirnov	0.863146	1
PESI	gro_gen_del	het_female_0h	pos 916.69	LOG_Intensity_Outexcl	Normality	Kolmogorov-Smirnov	0.822132	1
PESI	gro_gen_del	het_female_0h	pos 917.54	LOG_Intensity_Outexcl	Normality	Kolmogorov-Smirnov	0.567402	1
PESI	gro_gen_del	het_female_0h	pos 918.3	LOG_Intensity_Outexcl	Normality	Kolmogorov-Smirnov	0.325482	1
PESI	gro_gen_del	het_female_0h	pos 919.29	LOG_Intensity_Outexcl	Normality	Kolmogorov-Smirnov	0.91405	1
PESI	gro_gen_del	het_female_0h	pos 920.31	LOG_Intensity_Outexcl	Normality	Kolmogorov-Smirnov	0.689232	1
PESI	gro_gen_del	het_female_0h	pos 921.37	LOG_Intensity_Outexcl	Normality	Kolmogorov-Smirnov	0.925627	1
PESI	gro_gen_del	het_female_0h	pos 922.14	LOG_Intensity_Outexcl	Normality	Kolmogorov-Smirnov	0.906342	1
PESI	gro_gen_del	het_female_0h	pos 922.92	LOG_Intensity_Outexcl	Normality	Kolmogorov-Smirnov	0.894338	1
PESI	gro_gen_del	het_female_0h	pos 923.68	LOG_Intensity_Outexcl	Normality	Kolmogorov-Smirnov	0.64014	1
PESI	gro_gen_del	het_female_0h	pos 924.69	LOG_Intensity_Outexcl	Normality	Kolmogorov-Smirnov	0.691682	1
PESI	gro_gen_del	het_female_0h	pos 925.88	LOG_Intensity_Outexcl	Normality	Kolmogorov-Smirnov	0.822635	1
PESI	gro_gen_del	het_female_0h	pos 926.74	LOG_Intensity_Outexcl	Normality	Kolmogorov-Smirnov	0.431694	1
PESI	gro_gen_del	het_female_0h	pos 927.55	LOG_Intensity_Outexcl	Normality	Kolmogorov-Smirnov	0.870744	1
PESI	gro_gen_del	het_female_0h	pos 928.33	LOG_Intensity_Outexcl	Normality	Kolmogorov-Smirnov	0.86201	1
PESI	gro_gen_del	het_female_0h	pos 929.15	LOG_Intensity_Outexcl	Normality	Kolmogorov-Smirnov	0.992235	1
PESI	gro_gen_del	het_female_0h	pos 929.93	LOG_Intensity_Outexcl	Normality	Kolmogorov-Smirnov	0.742029	1
PESI	gro_gen_del	het_female_0h	pos 930.73	LOG_Intensity_Outexcl	Normality	Kolmogorov-Smirnov	0.434678	1
PESI	gro_gen_del	het_female_0h	pos 931.51	LOG_Intensity_Outexcl	Normality	Kolmogorov-Smirnov	0.976349	1
PESI	gro_gen_del	het_female_0h	pos 932.37	LOG_Intensity_Outexcl	Normality	Kolmogorov-Smirnov	0.885322	1
PESI	gro_gen_del	het_female_0h	pos 933.14	LOG_Intensity_Outexcl	Normality	Kolmogorov-Smirnov	0.621253	1
PESI	gro_gen_del	het_female_0h	pos 933.9	LOG_Intensity_Outexcl	Normality	Kolmogorov-Smirnov	0.726133	1
PESI	gro_gen_del	het_female_0h	pos 934.69	LOG_Intensity_Outexcl	Normality	Kolmogorov-Smirnov	0.581049	1
PESI	gro_gen_del	het_female_0h	pos 935.5	LOG_Intensity_Outexcl	Normality	Kolmogorov-Smirnov	0.869261	1
PESI	gro_gen_del	het_female_0h	pos 936.4	LOG_Intensity_Outexcl	Normality	Kolmogorov-Smirnov	0.940914	1
PESI	gro_gen_del	het_female_0h	pos 937.32	LOG_Intensity_Outexcl	Normality	Kolmogorov-Smirnov	0.963319	1
PESI	gro_gen_del	het_female_0h	pos 938.1	LOG_Intensity_Outexcl	Normality	Kolmogorov-Smirnov	0.710106	1
PESI	gro_gen_del	het_female_0h	pos 938.91	LOG_Intensity_Outexcl	Normality	Kolmogorov-Smirnov	0.999413	1
PESI	gro_gen_del	het_female_0h	pos 939.84	LOG_Intensity_Outexcl	Normality	Kolmogorov-Smirnov	0.925944	1
PESI	gro_gen_del	het_female_0h	pos 940.71	LOG_Intensity_Outexcl	Normality	Kolmogorov-Smirnov	0.93389	1
PESI	gro_gen_del	het_female_0h	pos 941.57	LOG_Intensity_Outexcl	Normality	Kolmogorov-Smirnov	0.898988	1
PESI	gro_gen_del	het_female_0h	pos 942.34	LOG_Intensity_Outexcl	Normality	Kolmogorov-Smirnov	0.760651	1
PESI	gro_gen_del	het_female_0h	pos 943.17	LOG_Intensity_Outexcl	Normality	Kolmogorov-Smirnov	0.801571	1
PESI	gro_gen_del	het_female_0h	pos 944.09	LOG_Intensity_Outexcl	Normality	Kolmogorov-Smirnov	0.902209	1
PESI	gro_gen_del	het_female_0h	pos 944.92	LOG_Intensity_Outexcl	Normality	Kolmogorov-Smirnov	0.697824	1
PESI	gro_gen_del	het_female_0h	pos 945.8	LOG_Intensity_Outexcl	Normality	Kolmogorov-Smirnov	0.918255	1
PESI	gro_gen_del	het_female_0h	pos 946.65	LOG_Intensity_Outexcl	Normality	Kolmogorov-Smirnov	0.698242	1
PESI	gro_gen_del	het_female_0h	pos 947.97	LOG_Intensity_Outexcl	Normality	Kolmogorov-Smirnov	0.815376	1
PESI	gro_gen_del	het_female_0h	pos 948.74	LOG_Intensity_Outexcl	Normality	Kolmogorov-Smirnov	0.785059	1
PESI	gro_gen_del	het_female_0h	pos 949.64	LOG_Intensity_Outexcl	Normality	Kolmogorov-Smirnov	0.787974	1
PESI	gro_gen_del	het_female_0h	pos 950.43	LOG_Intensity_Outexcl	Normality	Kolmogorov-Smirnov	0.407198	1
PESI	gro_gen_del	het_female_0h	pos 951.48	LOG_Intensity_Outexcl	Normality	Kolmogorov-Smirnov	0.754159	1
PESI	gro_gen_del	het_female_0h	pos 952.46	LOG_Intensity_Outexcl	Normality	Kolmogorov-Smirnov	0.966419	1
PESI	gro_gen_del	het_female_0h	pos 954.11	LOG_Intensity_Outexcl	Normality	Kolmogorov-Smirnov	0.477447	1
PESI	gro_gen_del	het_female_0h	pos 955.19	LOG_Intensity_Outexcl	Normality	Kolmogorov-Smirnov	0.681785	1
PESI	gro_gen_del	het_female_0h	pos 956.01	LOG_Intensity_Outexcl	Normality	Kolmogorov-Smirnov	0.911551	1
PESI	gro_gen_del	het_female_0h	pos 956.83	LOG_Intensity_Outexcl	Normality	Kolmogorov-Smirnov	0.608826	1
PESI	gro_gen_del	het_female_0h	pos 957.63	LOG_Intensity_Outexcl	Normality	Kolmogorov-Smirnov	0.999491	1
PESI	gro_gen_del	het_female_0h	pos 958.4	LOG_Intensity_Outexcl	Normality	Kolmogorov-Smirnov	0.840914	1
PESI	gro_gen_del	het_female_0h	pos 960.24	LOG_Intensity_Outexcl	Normality	Kolmogorov-Smirnov	0.537233	1
PESI	gro_gen_del	het_female_0h	pos 961.23	LOG_Intensity_Outexcl	Normality	Kolmogorov-Smirnov	0.656447	1
PESI	gro_gen_del	het_female_0h	pos 962.15	LOG_Intensity_Outexcl	Normality	Kolmogorov-Smirnov	0.964281	1
PESI	gro_gen_del	het_female_0h	pos 963.11	LOG_Intensity_Outexcl	Normality	Kolmogorov-Smirnov	0.965434	1
PESI	gro_gen_del	het_female_0h	pos 964.01	LOG_Intensity_Outexcl	Normality	Kolmogorov-Smirnov	0.853706	1
PESI	gro_gen_del	het_female_0h	pos 964.9	LOG_Intensity_Outexcl	Normality	Kolmogorov-Smirnov	0.856055	1
PESI	gro_gen_del	het_female_0h	pos 965.77	LOG_Intensity_Outexcl	Normality	Kolmogorov-Smirnov	0.890033	1
PESI	gro_gen_del	het_female_0h	pos 966.56	LOG_Intensity_Outexcl	Normality	Kolmogorov-Smirnov	0.970373	1
PESI	gro_gen_del	het_female_0h	pos 968.17	LOG_Intensity_Outexcl	Normality	Kolmogorov-Smirnov	0.570941	1
PESI	gro_gen_del	het_female_0h	pos 968.96	LOG_Intensity_Outexcl	Normality	Kolmogorov-Smirnov	0.991632	1
PESI	gro_gen_del	het_female_0h	pos 969.77	LOG_Intensity_Outexcl	Normality	Kolmogorov-Smirnov	0.506869	1
PESI	gro_gen_del	het_female_0h	pos 970.55	LOG_Intensity_Outexcl	Normality	Kolmogorov-Smirnov	0.997079	1
PESI	gro_gen_del	het_female_0h	pos 971.82	LOG_Intensity_Outexcl	Normality	Kolmogorov-Smirnov	0.488406	1
PESI	gro_gen_del	het_female_0h	pos 972.79	LOG_Intensity_Outexcl	Normality	Kolmogorov-Smirnov	0.38015	1
PESI	gro_gen_del	het_female_0h	pos 973.61	LOG_Intensity_Outexcl	Normality	Kolmogorov-Smirnov	0.63256	1
PESI	gro_gen_del	het_female_0h	pos 974.8	LOG_Intensity_Outexcl	Normality	Kolmogorov-Smirnov	0.9932	1
PESI	gro_gen_del	het_female_0h	pos 975.62	LOG_Intensity_Outexcl	Normality	Kolmogorov-Smirnov	0.912855	1
PESI	gro_gen_del	het_female_0h	pos 976.45	LOG_Intensity_Outexcl	Normality	Kolmogorov-Smirnov	0.414055	1
PESI	gro_gen_del	het_female_0h	pos 978.14	LOG_Intensity_Outexcl	Normality	Kolmogorov-Smirnov	0.97099	1
PESI	gro_gen_del	het_female_0h	pos 979.32	LOG_Intensity_Outexcl	Normality	Kolmogorov-Smirnov	0.469282	1
PESI	gro_gen_del	het_female_0h	pos 980.25	LOG_Intensity_Outexcl	Normality	Kolmogorov-Smirnov	0.962974	1
PESI	gro_gen_del	het_female_0h	pos 981.88	LOG_Intensity_Outexcl	Normality	Kolmogorov-Smirnov	0.856508	1
PESI	gro_gen_del	het_female_0h	pos 983.67	LOG_Intensity_Outexcl	Normality	Kolmogorov-Smirnov	0.811992	1
PESI	gro_gen_del	het_female_0h	pos 984.66	LOG_Intensity_Outexcl	Normality	Kolmogorov-Smirnov	0.950557	1
PESI	gro_gen_del	het_female_0h	pos 986.33	LOG_Intensity_Outexcl	Normality	Kolmogorov-Smirnov	0.996103	1
PESI	gro_gen_del	het_female_0h	pos 987.89	LOG_Intensity_Outexcl	Normality	Kolmogorov-Smirnov	0.58641	1
PESI	gro_gen_del	het_female_0h	pos 988.71	LOG_Intensity_Outexcl	Normality	Kolmogorov-Smirnov	0.956903	1
PESI	gro_gen_del	het_female_0h	pos 990.3	LOG_Intensity_Outexcl	Normality	Kolmogorov-Smirnov	0.936525	1
PESI	gro_gen_del	het_female_0h	pos 991.99	LOG_Intensity_Outexcl	Normality	Kolmogorov-Smirnov	0.898647	1
PESI	gro_gen_del	het_female_0h	pos 994.39	LOG_Intensity_Outexcl	Normality	Kolmogorov-Smirnov	0.927657	1
PESI	gro_gen_del	het_female_0h	pos 996.14	LOG_Intensity_Outexcl	Normality	Kolmogorov-Smirnov	0.70276	1
PESI	gro_gen_del	het_female_0h	pos 997.68	LOG_Intensity_Outexcl	Normality	Kolmogorov-Smirnov	0.982659	1
PESI	gro_gen_del	het_female_0h	pos 998.54	LOG_Intensity_Outexcl	Normality	Kolmogorov-Smirnov	0.510474	1
PESI	gro_gen_del	het_female_0h	neg 1012.52	Intensity_Outexcl	Normality	Kolmogorov-Smirnov	0.449531	1
PESI	gro_gen_del	het_female_0h	neg 1014.1	Intensity_Outexcl	Normality	Kolmogorov-Smirnov	0.823498	1
PESI	gro_gen_del	het_female_0h	neg 1014.86	Intensity_Outexcl	Normality	Kolmogorov-Smirnov	0.842519	1
PESI	gro_gen_del	het_female_0h	neg 1038.03	Intensity_Outexcl	Normality	Kolmogorov-Smirnov	0.799724	1
PESI	gro_gen_del	het_female_0h	neg 1038.8	Intensity_Outexcl	Normality	Kolmogorov-Smirnov	0.633297	1
PESI	gro_gen_del	het_female_0h	neg 1040.32	Intensity_Outexcl	Normality	Kolmogorov-Smirnov	0.749495	1
PESI	gro_gen_del	het_female_0h	neg 144.68	Intensity_Outexcl	Normality	Kolmogorov-Smirnov	0.903058	1
PESI	gro_gen_del	het_female_0h	neg 191.06	Intensity_Outexcl	Normality	Kolmogorov-Smirnov	0.943995	1
PESI	gro_gen_del	het_female_0h	neg 215.77	Intensity_Outexcl	Normality	Kolmogorov-Smirnov	0.199785	1
PESI	gro_gen_del	het_female_0h	neg 226.76	Intensity_Outexcl	Normality	Kolmogorov-Smirnov	0.951058	1
PESI	gro_gen_del	het_female_0h	neg 252.49	Intensity_Outexcl	Normality	Kolmogorov-Smirnov	0.970506	1
PESI	gro_gen_del	het_female_0h	neg 253.26	Intensity_Outexcl	Normality	Kolmogorov-Smirnov	0.497612	1
PESI	gro_gen_del	het_female_0h	neg 254.89	Intensity_Outexcl	Normality	Kolmogorov-Smirnov	0.913327	1
PESI	gro_gen_del	het_female_0h	neg 255.65	Intensity_Outexcl	Normality	Kolmogorov-Smirnov	0.639235	1
PESI	gro_gen_del	het_female_0h	neg 257.19	Intensity_Outexcl	Normality	Kolmogorov-Smirnov	0.514079	1
PESI	gro_gen_del	het_female_0h	neg 279.06	Intensity_Outexcl	Normality	Kolmogorov-Smirnov	0.600688	1
PESI	gro_gen_del	het_female_0h	neg 279.83	Intensity_Outexcl	Normality	Kolmogorov-Smirnov	0.486051	1
PESI	gro_gen_del	het_female_0h	neg 280.6	Intensity_Outexcl	Normality	Kolmogorov-Smirnov	0.779158	1
PESI	gro_gen_del	het_female_0h	neg 282.19	Intensity_Outexcl	Normality	Kolmogorov-Smirnov	0.671648	1
PESI	gro_gen_del	het_female_0h	neg 283.01	Intensity_Outexcl	Normality	Kolmogorov-Smirnov	0.478285	1
PESI	gro_gen_del	het_female_0h	neg 283.79	Intensity_Outexcl	Normality	Kolmogorov-Smirnov	0.146083	1
PESI	gro_gen_del	het_female_0h	neg 284.6	Intensity_Outexcl	Normality	Kolmogorov-Smirnov	0.37293	1
PESI	gro_gen_del	het_female_0h	neg 285.36	Intensity_Outexcl	Normality	Kolmogorov-Smirnov	0.215027	1
PESI	gro_gen_del	het_female_0h	neg 290.87	Intensity_Outexcl	Normality	Kolmogorov-Smirnov	0.416765	1
PESI	gro_gen_del	het_female_0h	neg 291.65	Intensity_Outexcl	Normality	Kolmogorov-Smirnov	0.959476	1
PESI	gro_gen_del	het_female_0h	neg 294.79	Intensity_Outexcl	Normality	Kolmogorov-Smirnov	0.942006	1
PESI	gro_gen_del	het_female_0h	neg 302.74	Intensity_Outexcl	Normality	Kolmogorov-Smirnov	0.593508	1
PESI	gro_gen_del	het_female_0h	neg 305.05	Intensity_Outexcl	Normality	Kolmogorov-Smirnov	0.917365	1
PESI	gro_gen_del	het_female_0h	neg 306.7	Intensity_Outexcl	Normality	Kolmogorov-Smirnov	0.894918	1
PESI	gro_gen_del	het_female_0h	neg 309.04	Intensity_Outexcl	Normality	Kolmogorov-Smirnov	0.826371	1
PESI	gro_gen_del	het_female_0h	neg 312.96	Intensity_Outexcl	Normality	Kolmogorov-Smirnov	0.852128	1
PESI	gro_gen_del	het_female_0h	neg 314.5	Intensity_Outexcl	Normality	Kolmogorov-Smirnov	0.745462	1
PESI	gro_gen_del	het_female_0h	neg 316.8	Intensity_Outexcl	Normality	Kolmogorov-Smirnov	0.388356	1
PESI	gro_gen_del	het_female_0h	neg 319.12	Intensity_Outexcl	Normality	Kolmogorov-Smirnov	0.419135	1
PESI	gro_gen_del	het_female_0h	neg 319.97	Intensity_Outexcl	Normality	Kolmogorov-Smirnov	0.998668	1
PESI	gro_gen_del	het_female_0h	neg 322.53	Intensity_Outexcl	Normality	Kolmogorov-Smirnov	0.879096	1
PESI	gro_gen_del	het_female_0h	neg 328.67	Intensity_Outexcl	Normality	Kolmogorov-Smirnov	0.836988	1
PESI	gro_gen_del	het_female_0h	neg 337.18	Intensity_Outexcl	Normality	Kolmogorov-Smirnov	0.836708	1
PESI	gro_gen_del	het_female_0h	neg 341.06	Intensity_Outexcl	Normality	Kolmogorov-Smirnov	0.409509	1
PESI	gro_gen_del	het_female_0h	neg 344.14	Intensity_Outexcl	Normality	Kolmogorov-Smirnov	0.923642	1
PESI	gro_gen_del	het_female_0h	neg 348.78	Intensity_Outexcl	Normality	Kolmogorov-Smirnov	0.902169	1
PESI	gro_gen_del	het_female_0h	neg 351.09	Intensity_Outexcl	Normality	Kolmogorov-Smirnov	0.973001	1
PESI	gro_gen_del	het_female_0h	neg 356.67	Intensity_Outexcl	Normality	Kolmogorov-Smirnov	0.566504	1
PESI	gro_gen_del	het_female_0h	neg 362.86	Intensity_Outexcl	Normality	Kolmogorov-Smirnov	0.308923	1
PESI	gro_gen_del	het_female_0h	neg 365.15	Intensity_Outexcl	Normality	Kolmogorov-Smirnov	0.99107	1
PESI	gro_gen_del	het_female_0h	neg 365.91	Intensity_Outexcl	Normality	Kolmogorov-Smirnov	0.793199	1
PESI	gro_gen_del	het_female_0h	neg 366.67	Intensity_Outexcl	Normality	Kolmogorov-Smirnov	0.963613	1
PESI	gro_gen_del	het_female_0h	neg 368.25	Intensity_Outexcl	Normality	Kolmogorov-Smirnov	0.998615	1
PESI	gro_gen_del	het_female_0h	neg 372.13	Intensity_Outexcl	Normality	Kolmogorov-Smirnov	0.844101	1
PESI	gro_gen_del	het_female_0h	neg 379.06	Intensity_Outexcl	Normality	Kolmogorov-Smirnov	0.915862	1
PESI	gro_gen_del	het_female_0h	neg 381.38	Intensity_Outexcl	Normality	Kolmogorov-Smirnov	0.621746	1
PESI	gro_gen_del	het_female_0h	neg 392.32	Intensity_Outexcl	Normality	Kolmogorov-Smirnov	0.997886	1
PESI	gro_gen_del	het_female_0h	neg 393.09	Intensity_Outexcl	Normality	Kolmogorov-Smirnov	0.853091	1
PESI	gro_gen_del	het_female_0h	neg 393.85	Intensity_Outexcl	Normality	Kolmogorov-Smirnov	0.938718	1
PESI	gro_gen_del	het_female_0h	neg 394.63	Intensity_Outexcl	Normality	Kolmogorov-Smirnov	0.948126	1
PESI	gro_gen_del	het_female_0h	neg 396.16	Intensity_Outexcl	Normality	Kolmogorov-Smirnov	0.986996	1
PESI	gro_gen_del	het_female_0h	neg 396.93	Intensity_Outexcl	Normality	Kolmogorov-Smirnov	0.796098	1
PESI	gro_gen_del	het_female_0h	neg 407.11	Intensity_Outexcl	Normality	Kolmogorov-Smirnov	0.401424	1
PESI	gro_gen_del	het_female_0h	neg NA	Intensity_Outexcl	Normality	Kolmogorov-Smirnov	0.517685	1
PESI	gro_gen_del	het_female_0h	neg 417.97	Intensity_Outexcl	Normality	Kolmogorov-Smirnov	0.598493	1
PESI	gro_gen_del	het_female_0h	neg 418.82	Intensity_Outexcl	Normality	Kolmogorov-Smirnov	0.577589	1
PESI	gro_gen_del	het_female_0h	neg 419.6	Intensity_Outexcl	Normality	Kolmogorov-Smirnov	0.816935	1
PESI	gro_gen_del	het_female_0h	neg 420.37	Intensity_Outexcl	Normality	Kolmogorov-Smirnov	0.617325	1
PESI	gro_gen_del	het_female_0h	neg 421.14	Intensity_Outexcl	Normality	Kolmogorov-Smirnov	0.57631	1
PESI	gro_gen_del	het_female_0h	neg NA	Intensity_Outexcl	Normality	Kolmogorov-Smirnov	0.951771	1
PESI	gro_gen_del	het_female_0h	neg 435.18	Intensity_Outexcl	Normality	Kolmogorov-Smirnov	0.432692	1
PESI	gro_gen_del	het_female_0h	neg 435.96	Intensity_Outexcl	Normality	Kolmogorov-Smirnov	0.892434	1
PESI	gro_gen_del	het_female_0h	neg 436.72	Intensity_Outexcl	Normality	Kolmogorov-Smirnov	0.965932	1
PESI	gro_gen_del	het_female_0h	neg 445.21	Intensity_Outexcl	Normality	Kolmogorov-Smirnov	0.89849	1
PESI	gro_gen_del	het_female_0h	neg 445.97	Intensity_Outexcl	Normality	Kolmogorov-Smirnov	0.935485	1
PESI	gro_gen_del	het_female_0h	neg 446.75	Intensity_Outexcl	Normality	Kolmogorov-Smirnov	0.287915	1
PESI	gro_gen_del	het_female_0h	neg 448.3	Intensity_Outexcl	Normality	Kolmogorov-Smirnov	0.478761	1
PESI	gro_gen_del	het_female_0h	neg 449.08	Intensity_Outexcl	Normality	Kolmogorov-Smirnov	0.460934	1
PESI	gro_gen_del	het_female_0h	neg 451.39	Intensity_Outexcl	Normality	Kolmogorov-Smirnov	0.35615	1
PESI	gro_gen_del	het_female_0h	neg 452.15	Intensity_Outexcl	Normality	Kolmogorov-Smirnov	0.399539	1
PESI	gro_gen_del	het_female_0h	neg 452.93	Intensity_Outexcl	Normality	Kolmogorov-Smirnov	0.604012	1
PESI	gro_gen_del	het_female_0h	neg 460.67	Intensity_Outexcl	Normality	Kolmogorov-Smirnov	0.752631	1
PESI	gro_gen_del	het_female_0h	neg 461.43	Intensity_Outexcl	Normality	Kolmogorov-Smirnov	0.640242	1
PESI	gro_gen_del	het_female_0h	neg 462.19	Intensity_Outexcl	Normality	Kolmogorov-Smirnov	0.732859	1
PESI	gro_gen_del	het_female_0h	neg 462.96	Intensity_Outexcl	Normality	Kolmogorov-Smirnov	0.678832	1
PESI	gro_gen_del	het_female_0h	neg 463.72	Intensity_Outexcl	Normality	Kolmogorov-Smirnov	0.430309	1
PESI	gro_gen_del	het_female_0h	neg 464.48	Intensity_Outexcl	Normality	Kolmogorov-Smirnov	0.435215	1
PESI	gro_gen_del	het_female_0h	neg 465.24	Intensity_Outexcl	Normality	Kolmogorov-Smirnov	0.998421	1
PESI	gro_gen_del	het_female_0h	neg 466.77	Intensity_Outexcl	Normality	Kolmogorov-Smirnov	0.825147	1
PESI	gro_gen_del	het_female_0h	neg NA	Intensity_Outexcl	Normality	Kolmogorov-Smirnov	0.749762	1
PESI	gro_gen_del	het_female_0h	neg 473.78	Intensity_Outexcl	Normality	Kolmogorov-Smirnov	0.16129	1
PESI	gro_gen_del	het_female_0h	neg 474.59	Intensity_Outexcl	Normality	Kolmogorov-Smirnov	0.316652	1
PESI	gro_gen_del	het_female_0h	neg 475.36	Intensity_Outexcl	Normality	Kolmogorov-Smirnov	0.668969	1
PESI	gro_gen_del	het_female_0h	neg 476.15	Intensity_Outexcl	Normality	Kolmogorov-Smirnov	0.260892	1
PESI	gro_gen_del	het_female_0h	neg 476.91	Intensity_Outexcl	Normality	Kolmogorov-Smirnov	0.677988	1
PESI	gro_gen_del	het_female_0h	neg 477.7	Intensity_Outexcl	Normality	Kolmogorov-Smirnov	0.25248	1
PESI	gro_gen_del	het_female_0h	neg 478.47	Intensity_Outexcl	Normality	Kolmogorov-Smirnov	0.820653	1
PESI	gro_gen_del	het_female_0h	neg 479.26	Intensity_Outexcl	Normality	Kolmogorov-Smirnov	0.942682	1
PESI	gro_gen_del	het_female_0h	neg 480.07	Intensity_Outexcl	Normality	Kolmogorov-Smirnov	0.365142	1
PESI	gro_gen_del	het_female_0h	neg 480.83	Intensity_Outexcl	Normality	Kolmogorov-Smirnov	0.579701	1
PESI	gro_gen_del	het_female_0h	neg 483.15	Intensity_Outexcl	Normality	Kolmogorov-Smirnov	0.640105	1
PESI	gro_gen_del	het_female_0h	neg NA	Intensity_Outexcl	Normality	Kolmogorov-Smirnov	0.779504	1
PESI	gro_gen_del	het_female_0h	neg 490.89	Intensity_Outexcl	Normality	Kolmogorov-Smirnov	0.734126	1
PESI	gro_gen_del	het_female_0h	neg 492.47	Intensity_Outexcl	Normality	Kolmogorov-Smirnov	0.971887	1
PESI	gro_gen_del	het_female_0h	neg 493.25	Intensity_Outexcl	Normality	Kolmogorov-Smirnov	0.815261	1
PESI	gro_gen_del	het_female_0h	neg 494.07	Intensity_Outexcl	Normality	Kolmogorov-Smirnov	0.826313	1
PESI	gro_gen_del	het_female_0h	neg 494.83	Intensity_Outexcl	Normality	Kolmogorov-Smirnov	0.792075	1
PESI	gro_gen_del	het_female_0h	neg 495.6	Intensity_Outexcl	Normality	Kolmogorov-Smirnov	0.173493	1
PESI	gro_gen_del	het_female_0h	neg 499.46	Intensity_Outexcl	Normality	Kolmogorov-Smirnov	0.959079	1
PESI	gro_gen_del	het_female_0h	neg 500.25	Intensity_Outexcl	Normality	Kolmogorov-Smirnov	0.118957	1
PESI	gro_gen_del	het_female_0h	neg 501.09	Intensity_Outexcl	Normality	Kolmogorov-Smirnov	0.26095	1
PESI	gro_gen_del	het_female_0h	neg 503.37	Intensity_Outexcl	Normality	Kolmogorov-Smirnov	0.104334	1
PESI	gro_gen_del	het_female_0h	neg 504.13	Intensity_Outexcl	Normality	Kolmogorov-Smirnov	0.837492	1
PESI	gro_gen_del	het_female_0h	neg 504.9	Intensity_Outexcl	Normality	Kolmogorov-Smirnov	0.330984	1
PESI	gro_gen_del	het_female_0h	neg 505.69	Intensity_Outexcl	Normality	Kolmogorov-Smirnov	0.281214	1
PESI	gro_gen_del	het_female_0h	neg 506.45	Intensity_Outexcl	Normality	Kolmogorov-Smirnov	0.39871	1
PESI	gro_gen_del	het_female_0h	neg 507.21	Intensity_Outexcl	Normality	Kolmogorov-Smirnov	0.159355	1
PESI	gro_gen_del	het_female_0h	neg 507.98	Intensity_Outexcl	Normality	Kolmogorov-Smirnov	0.482432	1
PESI	gro_gen_del	het_female_0h	neg 508.74	Intensity_Outexcl	Normality	Kolmogorov-Smirnov	0.997941	1
PESI	gro_gen_del	het_female_0h	neg 511.02	Intensity_Outexcl	Normality	Kolmogorov-Smirnov	0.426961	1
PESI	gro_gen_del	het_female_0h	neg 511.8	Intensity_Outexcl	Normality	Kolmogorov-Smirnov	0.355852	1
PESI	gro_gen_del	het_female_0h	neg 512.58	Intensity_Outexcl	Normality	Kolmogorov-Smirnov	0.855653	1
PESI	gro_gen_del	het_female_0h	neg 514.86	Intensity_Outexcl	Normality	Kolmogorov-Smirnov	0.86987	1
PESI	gro_gen_del	het_female_0h	neg 517.17	Intensity_Outexcl	Normality	Kolmogorov-Smirnov	0.848901	1
PESI	gro_gen_del	het_female_0h	neg 520.37	Intensity_Outexcl	Normality	Kolmogorov-Smirnov	0.800081	1
PESI	gro_gen_del	het_female_0h	neg 521.15	Intensity_Outexcl	Normality	Kolmogorov-Smirnov	0.602904	1
PESI	gro_gen_del	het_female_0h	neg 523.46	Intensity_Outexcl	Normality	Kolmogorov-Smirnov	0.404171	1
PESI	gro_gen_del	het_female_0h	neg 524.22	Intensity_Outexcl	Normality	Kolmogorov-Smirnov	0.833593	1
PESI	gro_gen_del	het_female_0h	neg 524.99	Intensity_Outexcl	Normality	Kolmogorov-Smirnov	0.890407	1
PESI	gro_gen_del	het_female_0h	neg 525.77	Intensity_Outexcl	Normality	Kolmogorov-Smirnov	0.846697	1
PESI	gro_gen_del	het_female_0h	neg 528.9	Intensity_Outexcl	Normality	Kolmogorov-Smirnov	0.698235	1
PESI	gro_gen_del	het_female_0h	neg 529.67	Intensity_Outexcl	Normality	Kolmogorov-Smirnov	0.696857	1
PESI	gro_gen_del	het_female_0h	neg 530.43	Intensity_Outexcl	Normality	Kolmogorov-Smirnov	0.316582	1
PESI	gro_gen_del	het_female_0h	neg 531.19	Intensity_Outexcl	Normality	Kolmogorov-Smirnov	0.97603	1
PESI	gro_gen_del	het_female_0h	neg 532.73	Intensity_Outexcl	Normality	Kolmogorov-Smirnov	0.656589	1
PESI	gro_gen_del	het_female_0h	neg 533.55	Intensity_Outexcl	Normality	Kolmogorov-Smirnov	0.287924	1
PESI	gro_gen_del	het_female_0h	neg 534.31	Intensity_Outexcl	Normality	Kolmogorov-Smirnov	0.592793	1
PESI	gro_gen_del	het_female_0h	neg 535.07	Intensity_Outexcl	Normality	Kolmogorov-Smirnov	0.929138	1
PESI	gro_gen_del	het_female_0h	neg 535.84	Intensity_Outexcl	Normality	Kolmogorov-Smirnov	0.989217	1
PESI	gro_gen_del	het_female_0h	neg 536.6	Intensity_Outexcl	Normality	Kolmogorov-Smirnov	0.159358	1
PESI	gro_gen_del	het_female_0h	neg 537.36	Intensity_Outexcl	Normality	Kolmogorov-Smirnov	0.440182	1
PESI	gro_gen_del	het_female_0h	neg 538.16	Intensity_Outexcl	Normality	Kolmogorov-Smirnov	0.728024	1
PESI	gro_gen_del	het_female_0h	neg 538.97	Intensity_Outexcl	Normality	Kolmogorov-Smirnov	0.201552	1
PESI	gro_gen_del	het_female_0h	neg 539.76	Intensity_Outexcl	Normality	Kolmogorov-Smirnov	0.124398	1
PESI	gro_gen_del	het_female_0h	neg 540.52	Intensity_Outexcl	Normality	Kolmogorov-Smirnov	0.0605265	1
PESI	gro_gen_del	het_female_0h	neg 543.72	Intensity_Outexcl	Normality	Kolmogorov-Smirnov	0.962836	1
PESI	gro_gen_del	het_female_0h	neg 544.5	Intensity_Outexcl	Normality	Kolmogorov-Smirnov	0.747682	1
PESI	gro_gen_del	het_female_0h	neg 545.28	Intensity_Outexcl	Normality	Kolmogorov-Smirnov	0.380831	1
PESI	gro_gen_del	het_female_0h	neg 546.05	Intensity_Outexcl	Normality	Kolmogorov-Smirnov	0.896955	1
PESI	gro_gen_del	het_female_0h	neg 546.86	Intensity_Outexcl	Normality	Kolmogorov-Smirnov	0.280678	1
PESI	gro_gen_del	het_female_0h	neg 547.63	Intensity_Outexcl	Normality	Kolmogorov-Smirnov	0.449419	1
PESI	gro_gen_del	het_female_0h	neg 548.39	Intensity_Outexcl	Normality	Kolmogorov-Smirnov	0.993793	1
PESI	gro_gen_del	het_female_0h	neg 549.19	Intensity_Outexcl	Normality	Kolmogorov-Smirnov	0.974286	1
PESI	gro_gen_del	het_female_0h	neg 550.71	Intensity_Outexcl	Normality	Kolmogorov-Smirnov	0.577827	1
PESI	gro_gen_del	het_female_0h	neg 551.48	Intensity_Outexcl	Normality	Kolmogorov-Smirnov	0.596622	1
PESI	gro_gen_del	het_female_0h	neg 552.24	Intensity_Outexcl	Normality	Kolmogorov-Smirnov	0.306554	1
PESI	gro_gen_del	het_female_0h	neg 553.08	Intensity_Outexcl	Normality	Kolmogorov-Smirnov	0.407707	1
PESI	gro_gen_del	het_female_0h	neg 553.84	Intensity_Outexcl	Normality	Kolmogorov-Smirnov	0.226696	1
PESI	gro_gen_del	het_female_0h	neg 554.6	Intensity_Outexcl	Normality	Kolmogorov-Smirnov	0.945412	1
PESI	gro_gen_del	het_female_0h	neg 555.38	Intensity_Outexcl	Normality	Kolmogorov-Smirnov	0.530578	1
PESI	gro_gen_del	het_female_0h	neg 556.16	Intensity_Outexcl	Normality	Kolmogorov-Smirnov	0.523743	1
PESI	gro_gen_del	het_female_0h	neg 556.92	Intensity_Outexcl	Normality	Kolmogorov-Smirnov	0.101147	1
PESI	gro_gen_del	het_female_0h	neg 557.69	Intensity_Outexcl	Normality	Kolmogorov-Smirnov	0.59509	1
PESI	gro_gen_del	het_female_0h	neg 558.5	Intensity_Outexcl	Normality	Kolmogorov-Smirnov	0.0888197	1
PESI	gro_gen_del	het_female_0h	neg 559.27	Intensity_Outexcl	Normality	Kolmogorov-Smirnov	0.0765219	1
PESI	gro_gen_del	het_female_0h	neg 560.05	Intensity_Outexcl	Normality	Kolmogorov-Smirnov	0.111402	1
PESI	gro_gen_del	het_female_0h	neg 560.82	Intensity_Outexcl	Normality	Kolmogorov-Smirnov	0.158759	1
PESI	gro_gen_del	het_female_0h	neg 561.58	Intensity_Outexcl	Normality	Kolmogorov-Smirnov	0.496939	1
PESI	gro_gen_del	het_female_0h	neg 562.44	Intensity_Outexcl	Normality	Kolmogorov-Smirnov	0.279933	1
PESI	gro_gen_del	het_female_0h	neg 563.2	Intensity_Outexcl	Normality	Kolmogorov-Smirnov	0.525064	1
PESI	gro_gen_del	het_female_0h	neg 563.96	Intensity_Outexcl	Normality	Kolmogorov-Smirnov	0.33754	1
PESI	gro_gen_del	het_female_0h	neg 564.73	Intensity_Outexcl	Normality	Kolmogorov-Smirnov	0.362523	1
PESI	gro_gen_del	het_female_0h	neg 565.5	Intensity_Outexcl	Normality	Kolmogorov-Smirnov	0.18882	1
PESI	gro_gen_del	het_female_0h	neg 566.28	Intensity_Outexcl	Normality	Kolmogorov-Smirnov	0.108366	1
PESI	gro_gen_del	het_female_0h	neg 567.8	Intensity_Outexcl	Normality	Kolmogorov-Smirnov	0.234629	1
PESI	gro_gen_del	het_female_0h	neg 568.56	Intensity_Outexcl	Normality	Kolmogorov-Smirnov	0.682664	1
PESI	gro_gen_del	het_female_0h	neg 569.33	Intensity_Outexcl	Normality	Kolmogorov-Smirnov	0.623247	1
PESI	gro_gen_del	het_female_0h	neg 570.11	Intensity_Outexcl	Normality	Kolmogorov-Smirnov	0.986675	1
PESI	gro_gen_del	het_female_0h	neg 570.89	Intensity_Outexcl	Normality	Kolmogorov-Smirnov	0.693421	1
PESI	gro_gen_del	het_female_0h	neg 572.44	Intensity_Outexcl	Normality	Kolmogorov-Smirnov	0.404087	1
PESI	gro_gen_del	het_female_0h	neg 573.2	Intensity_Outexcl	Normality	Kolmogorov-Smirnov	0.516386	1
PESI	gro_gen_del	het_female_0h	neg 573.97	Intensity_Outexcl	Normality	Kolmogorov-Smirnov	0.913358	1
PESI	gro_gen_del	het_female_0h	neg 574.73	Intensity_Outexcl	Normality	Kolmogorov-Smirnov	0.228412	1
PESI	gro_gen_del	het_female_0h	neg 575.5	Intensity_Outexcl	Normality	Kolmogorov-Smirnov	0.64818	1
PESI	gro_gen_del	het_female_0h	neg 576.27	Intensity_Outexcl	Normality	Kolmogorov-Smirnov	0.525271	1
PESI	gro_gen_del	het_female_0h	neg 577.08	Intensity_Outexcl	Normality	Kolmogorov-Smirnov	0.109926	1
PESI	gro_gen_del	het_female_0h	neg 577.85	Intensity_Outexcl	Normality	Kolmogorov-Smirnov	0.508812	1
PESI	gro_gen_del	het_female_0h	neg 578.61	Intensity_Outexcl	Normality	Kolmogorov-Smirnov	0.131345	1
PESI	gro_gen_del	het_female_0h	neg 579.39	Intensity_Outexcl	Normality	Kolmogorov-Smirnov	0.0954086	1
PESI	gro_gen_del	het_female_0h	neg 580.91	Intensity_Outexcl	Normality	Kolmogorov-Smirnov	0.84545	1
PESI	gro_gen_del	het_female_0h	neg 582.44	Intensity_Outexcl	Normality	Kolmogorov-Smirnov	0.473214	1
PESI	gro_gen_del	het_female_0h	neg 583.2	Intensity_Outexcl	Normality	Kolmogorov-Smirnov	0.983313	1
PESI	gro_gen_del	het_female_0h	neg 584.74	Intensity_Outexcl	Normality	Kolmogorov-Smirnov	0.478576	1
PESI	gro_gen_del	het_female_0h	neg 585.5	Intensity_Outexcl	Normality	Kolmogorov-Smirnov	0.450919	1
PESI	gro_gen_del	het_female_0h	neg 586.26	Intensity_Outexcl	Normality	Kolmogorov-Smirnov	0.500412	1
PESI	gro_gen_del	het_female_0h	neg 587.04	Intensity_Outexcl	Normality	Kolmogorov-Smirnov	0.0954217	1
PESI	gro_gen_del	het_female_0h	neg 587.8	Intensity_Outexcl	Normality	Kolmogorov-Smirnov	0.520155	1
PESI	gro_gen_del	het_female_0h	neg 588.56	Intensity_Outexcl	Normality	Kolmogorov-Smirnov	0.482444	1
PESI	gro_gen_del	het_female_0h	neg 589.41	Intensity_Outexcl	Normality	Kolmogorov-Smirnov	0.59049	1
PESI	gro_gen_del	het_female_0h	neg 590.18	Intensity_Outexcl	Normality	Kolmogorov-Smirnov	0.33937	1
PESI	gro_gen_del	het_female_0h	neg 590.95	Intensity_Outexcl	Normality	Kolmogorov-Smirnov	0.738309	1
PESI	gro_gen_del	het_female_0h	neg 591.71	Intensity_Outexcl	Normality	Kolmogorov-Smirnov	0.744607	1
PESI	gro_gen_del	het_female_0h	neg 592.47	Intensity_Outexcl	Normality	Kolmogorov-Smirnov	0.723296	1
PESI	gro_gen_del	het_female_0h	neg 593.23	Intensity_Outexcl	Normality	Kolmogorov-Smirnov	0.0966837	1
PESI	gro_gen_del	het_female_0h	neg 594.79	Intensity_Outexcl	Normality	Kolmogorov-Smirnov	0.260415	1
PESI	gro_gen_del	het_female_0h	neg NA	Intensity_Outexcl	Normality	Kolmogorov-Smirnov	0.727839	1
PESI	gro_gen_del	het_female_0h	neg 595.6	Intensity_Outexcl	Normality	Kolmogorov-Smirnov	0.0869132	1
PESI	gro_gen_del	het_female_0h	neg 596.37	Intensity_Outexcl	Normality	Kolmogorov-Smirnov	0.0607338	1
PESI	gro_gen_del	het_female_0h	neg 597.16	Intensity_Outexcl	Normality	Kolmogorov-Smirnov	0.426223	1
PESI	gro_gen_del	het_female_0h	neg 597.93	Intensity_Outexcl	Normality	Kolmogorov-Smirnov	0.991452	1
PESI	gro_gen_del	het_female_0h	neg 598.69	Intensity_Outexcl	Normality	Kolmogorov-Smirnov	0.695976	1
PESI	gro_gen_del	het_female_0h	neg 599.46	Intensity_Outexcl	Normality	Kolmogorov-Smirnov	0.910989	1
PESI	gro_gen_del	het_female_0h	neg 600.27	Intensity_Outexcl	Normality	Kolmogorov-Smirnov	0.345855	1
PESI	gro_gen_del	het_female_0h	neg 601.07	Intensity_Outexcl	Normality	Kolmogorov-Smirnov	0.634968	1
PESI	gro_gen_del	het_female_0h	neg 601.83	Intensity_Outexcl	Normality	Kolmogorov-Smirnov	0.339231	1
PESI	gro_gen_del	het_female_0h	neg 602.6	Intensity_Outexcl	Normality	Kolmogorov-Smirnov	0.690565	1
PESI	gro_gen_del	het_female_0h	neg 603.36	Intensity_Outexcl	Normality	Kolmogorov-Smirnov	0.916487	1
PESI	gro_gen_del	het_female_0h	neg 604.12	Intensity_Outexcl	Normality	Kolmogorov-Smirnov	0.412731	1
PESI	gro_gen_del	het_female_0h	neg 604.9	Intensity_Outexcl	Normality	Kolmogorov-Smirnov	0.312682	1
PESI	gro_gen_del	het_female_0h	neg 605.67	Intensity_Outexcl	Normality	Kolmogorov-Smirnov	0.603571	1
PESI	gro_gen_del	het_female_0h	neg 606.46	Intensity_Outexcl	Normality	Kolmogorov-Smirnov	0.168512	1
PESI	gro_gen_del	het_female_0h	neg 607.22	Intensity_Outexcl	Normality	Kolmogorov-Smirnov	0.680962	1
PESI	gro_gen_del	het_female_0h	neg 608.75	Intensity_Outexcl	Normality	Kolmogorov-Smirnov	0.363878	1
PESI	gro_gen_del	het_female_0h	neg 609.53	Intensity_Outexcl	Normality	Kolmogorov-Smirnov	0.468028	1
PESI	gro_gen_del	het_female_0h	neg 610.3	Intensity_Outexcl	Normality	Kolmogorov-Smirnov	0.968577	1
PESI	gro_gen_del	het_female_0h	neg 611.06	Intensity_Outexcl	Normality	Kolmogorov-Smirnov	0.707341	1
PESI	gro_gen_del	het_female_0h	neg 611.86	Intensity_Outexcl	Normality	Kolmogorov-Smirnov	0.232927	1
PESI	gro_gen_del	het_female_0h	neg 615.78	Intensity_Outexcl	Normality	Kolmogorov-Smirnov	0.883411	1
PESI	gro_gen_del	het_female_0h	neg NA	Intensity_Outexcl	Normality	Kolmogorov-Smirnov	0.391138	1
PESI	gro_gen_del	het_female_0h	neg 616.54	Intensity_Outexcl	Normality	Kolmogorov-Smirnov	0.368187	1
PESI	gro_gen_del	het_female_0h	neg 617.3	Intensity_Outexcl	Normality	Kolmogorov-Smirnov	0.43108	1
PESI	gro_gen_del	het_female_0h	neg 618.08	Intensity_Outexcl	Normality	Kolmogorov-Smirnov	0.416474	1
PESI	gro_gen_del	het_female_0h	neg 618.86	Intensity_Outexcl	Normality	Kolmogorov-Smirnov	0.182651	1
PESI	gro_gen_del	het_female_0h	neg 619.62	Intensity_Outexcl	Normality	Kolmogorov-Smirnov	0.984933	1
PESI	gro_gen_del	het_female_0h	neg 620.4	Intensity_Outexcl	Normality	Kolmogorov-Smirnov	0.862539	1
PESI	gro_gen_del	het_female_0h	neg 621.16	Intensity_Outexcl	Normality	Kolmogorov-Smirnov	0.457743	1
PESI	gro_gen_del	het_female_0h	neg 621.92	Intensity_Outexcl	Normality	Kolmogorov-Smirnov	0.428674	1
PESI	gro_gen_del	het_female_0h	neg 622.78	Intensity_Outexcl	Normality	Kolmogorov-Smirnov	0.796003	1
PESI	gro_gen_del	het_female_0h	neg 623.54	Intensity_Outexcl	Normality	Kolmogorov-Smirnov	0.993624	1
PESI	gro_gen_del	het_female_0h	neg 624.39	Intensity_Outexcl	Normality	Kolmogorov-Smirnov	0.508091	1
PESI	gro_gen_del	het_female_0h	neg 625.16	Intensity_Outexcl	Normality	Kolmogorov-Smirnov	0.955463	1
PESI	gro_gen_del	het_female_0h	neg 625.92	Intensity_Outexcl	Normality	Kolmogorov-Smirnov	0.571404	1
PESI	gro_gen_del	het_female_0h	neg 626.72	Intensity_Outexcl	Normality	Kolmogorov-Smirnov	0.997994	1
PESI	gro_gen_del	het_female_0h	neg 627.5	Intensity_Outexcl	Normality	Kolmogorov-Smirnov	0.548298	1
PESI	gro_gen_del	het_female_0h	neg 628.26	Intensity_Outexcl	Normality	Kolmogorov-Smirnov	0.279101	1
PESI	gro_gen_del	het_female_0h	neg 629.06	Intensity_Outexcl	Normality	Kolmogorov-Smirnov	0.278835	1
PESI	gro_gen_del	het_female_0h	neg 629.86	Intensity_Outexcl	Normality	Kolmogorov-Smirnov	0.477796	1
PESI	gro_gen_del	het_female_0h	neg 630.62	Intensity_Outexcl	Normality	Kolmogorov-Smirnov	0.786914	1
PESI	gro_gen_del	het_female_0h	neg 631.38	Intensity_Outexcl	Normality	Kolmogorov-Smirnov	0.847509	1
PESI	gro_gen_del	het_female_0h	neg 632.14	Intensity_Outexcl	Normality	Kolmogorov-Smirnov	0.16853	1
PESI	gro_gen_del	het_female_0h	neg 632.93	Intensity_Outexcl	Normality	Kolmogorov-Smirnov	0.886479	1
PESI	gro_gen_del	het_female_0h	neg 633.7	Intensity_Outexcl	Normality	Kolmogorov-Smirnov	0.885552	1
PESI	gro_gen_del	het_female_0h	neg 634.47	Intensity_Outexcl	Normality	Kolmogorov-Smirnov	0.13677	1
PESI	gro_gen_del	het_female_0h	neg 635.25	Intensity_Outexcl	Normality	Kolmogorov-Smirnov	0.981039	1
PESI	gro_gen_del	het_female_0h	neg 636.04	Intensity_Outexcl	Normality	Kolmogorov-Smirnov	0.493876	1
PESI	gro_gen_del	het_female_0h	neg 636.8	Intensity_Outexcl	Normality	Kolmogorov-Smirnov	0.812	1
PESI	gro_gen_del	het_female_0h	neg 637.57	Intensity_Outexcl	Normality	Kolmogorov-Smirnov	0.941095	1
PESI	gro_gen_del	het_female_0h	neg 638.35	Intensity_Outexcl	Normality	Kolmogorov-Smirnov	0.76485	1
PESI	gro_gen_del	het_female_0h	neg 639.12	Intensity_Outexcl	Normality	Kolmogorov-Smirnov	0.783527	1
PESI	gro_gen_del	het_female_0h	neg 639.9	Intensity_Outexcl	Normality	Kolmogorov-Smirnov	0.235078	1
PESI	gro_gen_del	het_female_0h	neg 642.2	Intensity_Outexcl	Normality	Kolmogorov-Smirnov	0.129051	1
PESI	gro_gen_del	het_female_0h	neg 643.79	Intensity_Outexcl	Normality	Kolmogorov-Smirnov	0.792547	1
PESI	gro_gen_del	het_female_0h	neg NA	Intensity_Outexcl	Normality	Kolmogorov-Smirnov	0.922626	1
PESI	gro_gen_del	het_female_0h	neg 644.6	Intensity_Outexcl	Normality	Kolmogorov-Smirnov	0.672038	1
PESI	gro_gen_del	het_female_0h	neg 645.36	Intensity_Outexcl	Normality	Kolmogorov-Smirnov	0.348052	1
PESI	gro_gen_del	het_female_0h	neg 646.12	Intensity_Outexcl	Normality	Kolmogorov-Smirnov	0.354992	1
PESI	gro_gen_del	het_female_0h	neg 646.88	Intensity_Outexcl	Normality	Kolmogorov-Smirnov	0.192972	1
PESI	gro_gen_del	het_female_0h	neg 647.64	Intensity_Outexcl	Normality	Kolmogorov-Smirnov	0.544232	1
PESI	gro_gen_del	het_female_0h	neg 648.42	Intensity_Outexcl	Normality	Kolmogorov-Smirnov	0.953848	1
PESI	gro_gen_del	het_female_0h	neg 649.19	Intensity_Outexcl	Normality	Kolmogorov-Smirnov	0.910848	1
PESI	gro_gen_del	het_female_0h	neg 649.95	Intensity_Outexcl	Normality	Kolmogorov-Smirnov	0.871517	1
PESI	gro_gen_del	het_female_0h	neg 650.72	Intensity_Outexcl	Normality	Kolmogorov-Smirnov	0.620081	1
PESI	gro_gen_del	het_female_0h	neg 651.48	Intensity_Outexcl	Normality	Kolmogorov-Smirnov	0.74262	1
PESI	gro_gen_del	het_female_0h	neg 652.25	Intensity_Outexcl	Normality	Kolmogorov-Smirnov	0.495407	1
PESI	gro_gen_del	het_female_0h	neg 653.01	Intensity_Outexcl	Normality	Kolmogorov-Smirnov	0.67964	1
PESI	gro_gen_del	het_female_0h	neg 653.77	Intensity_Outexcl	Normality	Kolmogorov-Smirnov	0.133352	1
PESI	gro_gen_del	het_female_0h	neg 654.56	Intensity_Outexcl	Normality	Kolmogorov-Smirnov	0.0952568	1
PESI	gro_gen_del	het_female_0h	neg 655.33	Intensity_Outexcl	Normality	Kolmogorov-Smirnov	0.459978	1
PESI	gro_gen_del	het_female_0h	neg 656.09	Intensity_Outexcl	Normality	Kolmogorov-Smirnov	0.172711	1
PESI	gro_gen_del	het_female_0h	neg 656.85	Intensity_Outexcl	Normality	Kolmogorov-Smirnov	0.910914	1
PESI	gro_gen_del	het_female_0h	neg 657.62	Intensity_Outexcl	Normality	Kolmogorov-Smirnov	0.243379	1
PESI	gro_gen_del	het_female_0h	neg 659.18	Intensity_Outexcl	Normality	Kolmogorov-Smirnov	0.637283	1
PESI	gro_gen_del	het_female_0h	neg 659.94	Intensity_Outexcl	Normality	Kolmogorov-Smirnov	0.784966	1
PESI	gro_gen_del	het_female_0h	neg 660.72	Intensity_Outexcl	Normality	Kolmogorov-Smirnov	0.830387	1
PESI	gro_gen_del	het_female_0h	neg 661.51	Intensity_Outexcl	Normality	Kolmogorov-Smirnov	0.71376	1
PESI	gro_gen_del	het_female_0h	neg 662.27	Intensity_Outexcl	Normality	Kolmogorov-Smirnov	0.726906	1
PESI	gro_gen_del	het_female_0h	neg 663.03	Intensity_Outexcl	Normality	Kolmogorov-Smirnov	0.983483	1
PESI	gro_gen_del	het_female_0h	neg 663.8	Intensity_Outexcl	Normality	Kolmogorov-Smirnov	0.774842	1
PESI	gro_gen_del	het_female_0h	neg 664.58	Intensity_Outexcl	Normality	Kolmogorov-Smirnov	0.481862	1
PESI	gro_gen_del	het_female_0h	neg 665.34	Intensity_Outexcl	Normality	Kolmogorov-Smirnov	0.561179	1
PESI	gro_gen_del	het_female_0h	neg 666.1	Intensity_Outexcl	Normality	Kolmogorov-Smirnov	0.81005	1
PESI	gro_gen_del	het_female_0h	neg 666.86	Intensity_Outexcl	Normality	Kolmogorov-Smirnov	0.868502	1
PESI	gro_gen_del	het_female_0h	neg 667.62	Intensity_Outexcl	Normality	Kolmogorov-Smirnov	0.98019	1
PESI	gro_gen_del	het_female_0h	neg 668.39	Intensity_Outexcl	Normality	Kolmogorov-Smirnov	0.921436	1
PESI	gro_gen_del	het_female_0h	neg 669.15	Intensity_Outexcl	Normality	Kolmogorov-Smirnov	0.839964	1
PESI	gro_gen_del	het_female_0h	neg 669.94	Intensity_Outexcl	Normality	Kolmogorov-Smirnov	0.174745	1
PESI	gro_gen_del	het_female_0h	neg 670.7	Intensity_Outexcl	Normality	Kolmogorov-Smirnov	0.895075	1
PESI	gro_gen_del	het_female_0h	neg 671.46	Intensity_Outexcl	Normality	Kolmogorov-Smirnov	0.36819	1
PESI	gro_gen_del	het_female_0h	neg 672.24	Intensity_Outexcl	Normality	Kolmogorov-Smirnov	0.200656	1
PESI	gro_gen_del	het_female_0h	neg 673.07	Intensity_Outexcl	Normality	Kolmogorov-Smirnov	0.710482	1
PESI	gro_gen_del	het_female_0h	neg 673.83	Intensity_Outexcl	Normality	Kolmogorov-Smirnov	0.908653	1
PESI	gro_gen_del	het_female_0h	neg 674.6	Intensity_Outexcl	Normality	Kolmogorov-Smirnov	0.042789	1
PESI	gro_gen_del	het_female_0h	neg 675.4	Intensity_Outexcl	Normality	Kolmogorov-Smirnov	0.277772	1
PESI	gro_gen_del	het_female_0h	neg 676.16	Intensity_Outexcl	Normality	Kolmogorov-Smirnov	0.967802	1
PESI	gro_gen_del	het_female_0h	neg 676.99	Intensity_Outexcl	Normality	Kolmogorov-Smirnov	0.234352	1
PESI	gro_gen_del	het_female_0h	neg 677.77	Intensity_Outexcl	Normality	Kolmogorov-Smirnov	0.8138	1
PESI	gro_gen_del	het_female_0h	neg 678.53	Intensity_Outexcl	Normality	Kolmogorov-Smirnov	0.156571	1
PESI	gro_gen_del	het_female_0h	neg 679.32	Intensity_Outexcl	Normality	Kolmogorov-Smirnov	0.454308	1
PESI	gro_gen_del	het_female_0h	neg 680.09	Intensity_Outexcl	Normality	Kolmogorov-Smirnov	0.5673	1
PESI	gro_gen_del	het_female_0h	neg 680.87	Intensity_Outexcl	Normality	Kolmogorov-Smirnov	0.685345	1
PESI	gro_gen_del	het_female_0h	neg 682.42	Intensity_Outexcl	Normality	Kolmogorov-Smirnov	0.231175	1
PESI	gro_gen_del	het_female_0h	neg 683.2	Intensity_Outexcl	Normality	Kolmogorov-Smirnov	0.501301	1
PESI	gro_gen_del	het_female_0h	neg 683.98	Intensity_Outexcl	Normality	Kolmogorov-Smirnov	0.0681488	1
PESI	gro_gen_del	het_female_0h	neg 685.59	Intensity_Outexcl	Normality	Kolmogorov-Smirnov	0.461035	1
PESI	gro_gen_del	het_female_0h	neg 686.35	Intensity_Outexcl	Normality	Kolmogorov-Smirnov	0.360414	1
PESI	gro_gen_del	het_female_0h	neg 687.13	Intensity_Outexcl	Normality	Kolmogorov-Smirnov	0.475134	1
PESI	gro_gen_del	het_female_0h	neg 687.9	Intensity_Outexcl	Normality	Kolmogorov-Smirnov	0.870222	1
PESI	gro_gen_del	het_female_0h	neg 688.69	Intensity_Outexcl	Normality	Kolmogorov-Smirnov	0.564133	1
PESI	gro_gen_del	het_female_0h	neg 689.45	Intensity_Outexcl	Normality	Kolmogorov-Smirnov	0.986741	1
PESI	gro_gen_del	het_female_0h	neg 690.21	Intensity_Outexcl	Normality	Kolmogorov-Smirnov	0.758464	1
PESI	gro_gen_del	het_female_0h	neg 690.99	Intensity_Outexcl	Normality	Kolmogorov-Smirnov	0.400333	1
PESI	gro_gen_del	het_female_0h	neg 691.77	Intensity_Outexcl	Normality	Kolmogorov-Smirnov	0.960923	1
PESI	gro_gen_del	het_female_0h	neg 692.57	Intensity_Outexcl	Normality	Kolmogorov-Smirnov	0.972741	1
PESI	gro_gen_del	het_female_0h	neg 693.33	Intensity_Outexcl	Normality	Kolmogorov-Smirnov	0.13464	1
PESI	gro_gen_del	het_female_0h	neg 694.1	Intensity_Outexcl	Normality	Kolmogorov-Smirnov	0.596489	1
PESI	gro_gen_del	het_female_0h	neg 694.86	Intensity_Outexcl	Normality	Kolmogorov-Smirnov	0.922729	1
PESI	gro_gen_del	het_female_0h	neg 695.62	Intensity_Outexcl	Normality	Kolmogorov-Smirnov	0.243191	1
PESI	gro_gen_del	het_female_0h	neg 696.39	Intensity_Outexcl	Normality	Kolmogorov-Smirnov	0.806716	1
PESI	gro_gen_del	het_female_0h	neg 697.15	Intensity_Outexcl	Normality	Kolmogorov-Smirnov	0.55972	1
PESI	gro_gen_del	het_female_0h	neg 697.91	Intensity_Outexcl	Normality	Kolmogorov-Smirnov	0.805386	1
PESI	gro_gen_del	het_female_0h	neg 699.43	Intensity_Outexcl	Normality	Kolmogorov-Smirnov	0.395317	1
PESI	gro_gen_del	het_female_0h	neg 700.2	Intensity_Outexcl	Normality	Kolmogorov-Smirnov	0.884627	1
PESI	gro_gen_del	het_female_0h	neg 700.97	Intensity_Outexcl	Normality	Kolmogorov-Smirnov	0.968727	1
PESI	gro_gen_del	het_female_0h	neg 701.73	Intensity_Outexcl	Normality	Kolmogorov-Smirnov	0.999885	1
PESI	gro_gen_del	het_female_0h	neg 702.5	Intensity_Outexcl	Normality	Kolmogorov-Smirnov	0.588316	1
PESI	gro_gen_del	het_female_0h	neg 703.3	Intensity_Outexcl	Normality	Kolmogorov-Smirnov	0.902295	1
PESI	gro_gen_del	het_female_0h	neg 704.07	Intensity_Outexcl	Normality	Kolmogorov-Smirnov	0.503822	1
PESI	gro_gen_del	het_female_0h	neg 704.85	Intensity_Outexcl	Normality	Kolmogorov-Smirnov	0.980804	1
PESI	gro_gen_del	het_female_0h	neg 705.61	Intensity_Outexcl	Normality	Kolmogorov-Smirnov	0.984177	1
PESI	gro_gen_del	het_female_0h	neg 706.39	Intensity_Outexcl	Normality	Kolmogorov-Smirnov	0.394222	1
PESI	gro_gen_del	het_female_0h	neg 707.15	Intensity_Outexcl	Normality	Kolmogorov-Smirnov	0.489092	1
PESI	gro_gen_del	het_female_0h	neg 707.91	Intensity_Outexcl	Normality	Kolmogorov-Smirnov	0.778306	1
PESI	gro_gen_del	het_female_0h	neg 708.68	Intensity_Outexcl	Normality	Kolmogorov-Smirnov	0.242416	1
PESI	gro_gen_del	het_female_0h	neg 709.45	Intensity_Outexcl	Normality	Kolmogorov-Smirnov	0.970947	1
PESI	gro_gen_del	het_female_0h	neg 710.21	Intensity_Outexcl	Normality	Kolmogorov-Smirnov	0.196892	1
PESI	gro_gen_del	het_female_0h	neg 710.97	Intensity_Outexcl	Normality	Kolmogorov-Smirnov	0.549849	1
PESI	gro_gen_del	het_female_0h	neg 711.76	Intensity_Outexcl	Normality	Kolmogorov-Smirnov	0.933988	1
PESI	gro_gen_del	het_female_0h	neg 712.53	Intensity_Outexcl	Normality	Kolmogorov-Smirnov	0.871266	1
PESI	gro_gen_del	het_female_0h	neg 713.3	Intensity_Outexcl	Normality	Kolmogorov-Smirnov	0.0595154	1
PESI	gro_gen_del	het_female_0h	neg 714.07	Intensity_Outexcl	Normality	Kolmogorov-Smirnov	0.750936	1
PESI	gro_gen_del	het_female_0h	neg 714.83	Intensity_Outexcl	Normality	Kolmogorov-Smirnov	0.447609	1
PESI	gro_gen_del	het_female_0h	neg 715.59	Intensity_Outexcl	Normality	Kolmogorov-Smirnov	0.733655	1
PESI	gro_gen_del	het_female_0h	neg 716.37	Intensity_Outexcl	Normality	Kolmogorov-Smirnov	0.268028	1
PESI	gro_gen_del	het_female_0h	neg 717.13	Intensity_Outexcl	Normality	Kolmogorov-Smirnov	0.441457	1
PESI	gro_gen_del	het_female_0h	neg 717.89	Intensity_Outexcl	Normality	Kolmogorov-Smirnov	0.912392	1
PESI	gro_gen_del	het_female_0h	neg 718.67	Intensity_Outexcl	Normality	Kolmogorov-Smirnov	0.888884	1
PESI	gro_gen_del	het_female_0h	neg 719.44	Intensity_Outexcl	Normality	Kolmogorov-Smirnov	0.780377	1
PESI	gro_gen_del	het_female_0h	neg 720.2	Intensity_Outexcl	Normality	Kolmogorov-Smirnov	0.735365	1
PESI	gro_gen_del	het_female_0h	neg 720.98	Intensity_Outexcl	Normality	Kolmogorov-Smirnov	0.946403	1
PESI	gro_gen_del	het_female_0h	neg 721.81	Intensity_Outexcl	Normality	Kolmogorov-Smirnov	0.969914	1
PESI	gro_gen_del	het_female_0h	neg 722.57	Intensity_Outexcl	Normality	Kolmogorov-Smirnov	0.938751	1
PESI	gro_gen_del	het_female_0h	neg 723.34	Intensity_Outexcl	Normality	Kolmogorov-Smirnov	0.985107	1
PESI	gro_gen_del	het_female_0h	neg 724.12	Intensity_Outexcl	Normality	Kolmogorov-Smirnov	0.873784	1
PESI	gro_gen_del	het_female_0h	neg 724.89	Intensity_Outexcl	Normality	Kolmogorov-Smirnov	0.537871	1
PESI	gro_gen_del	het_female_0h	neg 725.67	Intensity_Outexcl	Normality	Kolmogorov-Smirnov	0.927372	1
PESI	gro_gen_del	het_female_0h	neg 726.43	Intensity_Outexcl	Normality	Kolmogorov-Smirnov	0.601695	1
PESI	gro_gen_del	het_female_0h	neg 727.19	Intensity_Outexcl	Normality	Kolmogorov-Smirnov	0.749092	1
PESI	gro_gen_del	het_female_0h	neg 727.99	Intensity_Outexcl	Normality	Kolmogorov-Smirnov	0.711016	1
PESI	gro_gen_del	het_female_0h	neg 728.78	Intensity_Outexcl	Normality	Kolmogorov-Smirnov	0.762548	1
PESI	gro_gen_del	het_female_0h	neg 729.56	Intensity_Outexcl	Normality	Kolmogorov-Smirnov	0.947419	1
PESI	gro_gen_del	het_female_0h	neg 730.33	Intensity_Outexcl	Normality	Kolmogorov-Smirnov	0.977047	1
PESI	gro_gen_del	het_female_0h	neg 731.09	Intensity_Outexcl	Normality	Kolmogorov-Smirnov	0.994329	1
PESI	gro_gen_del	het_female_0h	neg 731.86	Intensity_Outexcl	Normality	Kolmogorov-Smirnov	0.939482	1
PESI	gro_gen_del	het_female_0h	neg 732.68	Intensity_Outexcl	Normality	Kolmogorov-Smirnov	0.971599	1
PESI	gro_gen_del	het_female_0h	neg 734.24	Intensity_Outexcl	Normality	Kolmogorov-Smirnov	0.560661	1
PESI	gro_gen_del	het_female_0h	neg 735.1	Intensity_Outexcl	Normality	Kolmogorov-Smirnov	0.827859	1
PESI	gro_gen_del	het_female_0h	neg 735.87	Intensity_Outexcl	Normality	Kolmogorov-Smirnov	0.803534	1
PESI	gro_gen_del	het_female_0h	neg 736.64	Intensity_Outexcl	Normality	Kolmogorov-Smirnov	0.540734	1
PESI	gro_gen_del	het_female_0h	neg 737.4	Intensity_Outexcl	Normality	Kolmogorov-Smirnov	0.995522	1
PESI	gro_gen_del	het_female_0h	neg 738.16	Intensity_Outexcl	Normality	Kolmogorov-Smirnov	0.296995	1
PESI	gro_gen_del	het_female_0h	neg 738.93	Intensity_Outexcl	Normality	Kolmogorov-Smirnov	0.516535	1
PESI	gro_gen_del	het_female_0h	neg 739.69	Intensity_Outexcl	Normality	Kolmogorov-Smirnov	0.474207	1
PESI	gro_gen_del	het_female_0h	neg 740.48	Intensity_Outexcl	Normality	Kolmogorov-Smirnov	0.639882	1
PESI	gro_gen_del	het_female_0h	neg 741.28	Intensity_Outexcl	Normality	Kolmogorov-Smirnov	0.984839	1
PESI	gro_gen_del	het_female_0h	neg 742.05	Intensity_Outexcl	Normality	Kolmogorov-Smirnov	0.931409	1
PESI	gro_gen_del	het_female_0h	neg 743.57	Intensity_Outexcl	Normality	Kolmogorov-Smirnov	0.990263	1
PESI	gro_gen_del	het_female_0h	neg 744.33	Intensity_Outexcl	Normality	Kolmogorov-Smirnov	0.905634	1
PESI	gro_gen_del	het_female_0h	neg 745.1	Intensity_Outexcl	Normality	Kolmogorov-Smirnov	0.730752	1
PESI	gro_gen_del	het_female_0h	neg 745.86	Intensity_Outexcl	Normality	Kolmogorov-Smirnov	0.218901	1
PESI	gro_gen_del	het_female_0h	neg 747.43	Intensity_Outexcl	Normality	Kolmogorov-Smirnov	0.683188	1
PESI	gro_gen_del	het_female_0h	neg 748.2	Intensity_Outexcl	Normality	Kolmogorov-Smirnov	0.861825	1
PESI	gro_gen_del	het_female_0h	neg 748.97	Intensity_Outexcl	Normality	Kolmogorov-Smirnov	0.874004	1
PESI	gro_gen_del	het_female_0h	neg 749.73	Intensity_Outexcl	Normality	Kolmogorov-Smirnov	0.994308	1
PESI	gro_gen_del	het_female_0h	neg 750.49	Intensity_Outexcl	Normality	Kolmogorov-Smirnov	0.461763	1
PESI	gro_gen_del	het_female_0h	neg 751.25	Intensity_Outexcl	Normality	Kolmogorov-Smirnov	0.913634	1
PESI	gro_gen_del	het_female_0h	neg 752.01	Intensity_Outexcl	Normality	Kolmogorov-Smirnov	0.786853	1
PESI	gro_gen_del	het_female_0h	neg 753.6	Intensity_Outexcl	Normality	Kolmogorov-Smirnov	0.793688	1
PESI	gro_gen_del	het_female_0h	neg 754.36	Intensity_Outexcl	Normality	Kolmogorov-Smirnov	0.720651	1
PESI	gro_gen_del	het_female_0h	neg 755.13	Intensity_Outexcl	Normality	Kolmogorov-Smirnov	0.965168	1
PESI	gro_gen_del	het_female_0h	neg 755.92	Intensity_Outexcl	Normality	Kolmogorov-Smirnov	0.985496	1
PESI	gro_gen_del	het_female_0h	neg 756.68	Intensity_Outexcl	Normality	Kolmogorov-Smirnov	0.999438	1
PESI	gro_gen_del	het_female_0h	neg 757.44	Intensity_Outexcl	Normality	Kolmogorov-Smirnov	0.923787	1
PESI	gro_gen_del	het_female_0h	neg 758.2	Intensity_Outexcl	Normality	Kolmogorov-Smirnov	0.942686	1
PESI	gro_gen_del	het_female_0h	neg 758.96	Intensity_Outexcl	Normality	Kolmogorov-Smirnov	0.874658	1
PESI	gro_gen_del	het_female_0h	neg 759.73	Intensity_Outexcl	Normality	Kolmogorov-Smirnov	0.119073	1
PESI	gro_gen_del	het_female_0h	neg 760.49	Intensity_Outexcl	Normality	Kolmogorov-Smirnov	0.895397	1
PESI	gro_gen_del	het_female_0h	neg 761.33	Intensity_Outexcl	Normality	Kolmogorov-Smirnov	0.317656	1
PESI	gro_gen_del	het_female_0h	neg 762.11	Intensity_Outexcl	Normality	Kolmogorov-Smirnov	0.648978	1
PESI	gro_gen_del	het_female_0h	neg 762.87	Intensity_Outexcl	Normality	Kolmogorov-Smirnov	0.128771	1
PESI	gro_gen_del	het_female_0h	neg 763.64	Intensity_Outexcl	Normality	Kolmogorov-Smirnov	0.925542	1
PESI	gro_gen_del	het_female_0h	neg 764.4	Intensity_Outexcl	Normality	Kolmogorov-Smirnov	0.540299	1
PESI	gro_gen_del	het_female_0h	neg 765.2	Intensity_Outexcl	Normality	Kolmogorov-Smirnov	0.762659	1
PESI	gro_gen_del	het_female_0h	neg 765.96	Intensity_Outexcl	Normality	Kolmogorov-Smirnov	0.529491	1
PESI	gro_gen_del	het_female_0h	neg 767.7	Intensity_Outexcl	Normality	Kolmogorov-Smirnov	0.460792	1
PESI	gro_gen_del	het_female_0h	neg 768.46	Intensity_Outexcl	Normality	Kolmogorov-Smirnov	0.994681	1
PESI	gro_gen_del	het_female_0h	neg 769.24	Intensity_Outexcl	Normality	Kolmogorov-Smirnov	0.336718	1
PESI	gro_gen_del	het_female_0h	neg 770.01	Intensity_Outexcl	Normality	Kolmogorov-Smirnov	0.977555	1
PESI	gro_gen_del	het_female_0h	neg 770.79	Intensity_Outexcl	Normality	Kolmogorov-Smirnov	0.959272	1
PESI	gro_gen_del	het_female_0h	neg 772.33	Intensity_Outexcl	Normality	Kolmogorov-Smirnov	0.702399	1
PESI	gro_gen_del	het_female_0h	neg 773.1	Intensity_Outexcl	Normality	Kolmogorov-Smirnov	0.635418	1
PESI	gro_gen_del	het_female_0h	neg 773.89	Intensity_Outexcl	Normality	Kolmogorov-Smirnov	0.686077	1
PESI	gro_gen_del	het_female_0h	neg 774.65	Intensity_Outexcl	Normality	Kolmogorov-Smirnov	0.379656	1
PESI	gro_gen_del	het_female_0h	neg 775.46	Intensity_Outexcl	Normality	Kolmogorov-Smirnov	0.265097	1
PESI	gro_gen_del	het_female_0h	neg 776.22	Intensity_Outexcl	Normality	Kolmogorov-Smirnov	0.921775	1
PESI	gro_gen_del	het_female_0h	neg 776.99	Intensity_Outexcl	Normality	Kolmogorov-Smirnov	0.687636	1
PESI	gro_gen_del	het_female_0h	neg 777.83	Intensity_Outexcl	Normality	Kolmogorov-Smirnov	0.85618	1
PESI	gro_gen_del	het_female_0h	neg 778.6	Intensity_Outexcl	Normality	Kolmogorov-Smirnov	0.442719	1
PESI	gro_gen_del	het_female_0h	neg 779.36	Intensity_Outexcl	Normality	Kolmogorov-Smirnov	0.810064	1
PESI	gro_gen_del	het_female_0h	neg 780.12	Intensity_Outexcl	Normality	Kolmogorov-Smirnov	0.698386	1
PESI	gro_gen_del	het_female_0h	neg 780.88	Intensity_Outexcl	Normality	Kolmogorov-Smirnov	0.796884	1
PESI	gro_gen_del	het_female_0h	neg 781.64	Intensity_Outexcl	Normality	Kolmogorov-Smirnov	0.810057	1
PESI	gro_gen_del	het_female_0h	neg 782.4	Intensity_Outexcl	Normality	Kolmogorov-Smirnov	0.681777	1
PESI	gro_gen_del	het_female_0h	neg 783.16	Intensity_Outexcl	Normality	Kolmogorov-Smirnov	0.788486	1
PESI	gro_gen_del	het_female_0h	neg 783.93	Intensity_Outexcl	Normality	Kolmogorov-Smirnov	0.912433	1
PESI	gro_gen_del	het_female_0h	neg 784.7	Intensity_Outexcl	Normality	Kolmogorov-Smirnov	0.729932	1
PESI	gro_gen_del	het_female_0h	neg 785.49	Intensity_Outexcl	Normality	Kolmogorov-Smirnov	0.903302	1
PESI	gro_gen_del	het_female_0h	neg 786.28	Intensity_Outexcl	Normality	Kolmogorov-Smirnov	0.382107	1
PESI	gro_gen_del	het_female_0h	neg 787.05	Intensity_Outexcl	Normality	Kolmogorov-Smirnov	0.775928	1
PESI	gro_gen_del	het_female_0h	neg 787.84	Intensity_Outexcl	Normality	Kolmogorov-Smirnov	0.51116	1
PESI	gro_gen_del	het_female_0h	neg 788.6	Intensity_Outexcl	Normality	Kolmogorov-Smirnov	0.878751	1
PESI	gro_gen_del	het_female_0h	neg 789.4	Intensity_Outexcl	Normality	Kolmogorov-Smirnov	0.490939	1
PESI	gro_gen_del	het_female_0h	neg 790.2	Intensity_Outexcl	Normality	Kolmogorov-Smirnov	0.538249	1
PESI	gro_gen_del	het_female_0h	neg 790.99	Intensity_Outexcl	Normality	Kolmogorov-Smirnov	0.978867	1
PESI	gro_gen_del	het_female_0h	neg 791.75	Intensity_Outexcl	Normality	Kolmogorov-Smirnov	0.839934	1
PESI	gro_gen_del	het_female_0h	neg 792.54	Intensity_Outexcl	Normality	Kolmogorov-Smirnov	0.764071	1
PESI	gro_gen_del	het_female_0h	neg 793.3	Intensity_Outexcl	Normality	Kolmogorov-Smirnov	0.885002	1
PESI	gro_gen_del	het_female_0h	neg 794.1	Intensity_Outexcl	Normality	Kolmogorov-Smirnov	0.889272	1
PESI	gro_gen_del	het_female_0h	neg 794.87	Intensity_Outexcl	Normality	Kolmogorov-Smirnov	0.405131	1
PESI	gro_gen_del	het_female_0h	neg 795.68	Intensity_Outexcl	Normality	Kolmogorov-Smirnov	0.969216	1
PESI	gro_gen_del	het_female_0h	neg 796.5	Intensity_Outexcl	Normality	Kolmogorov-Smirnov	0.821611	1
PESI	gro_gen_del	het_female_0h	neg 797.28	Intensity_Outexcl	Normality	Kolmogorov-Smirnov	0.820588	1
PESI	gro_gen_del	het_female_0h	neg 798.04	Intensity_Outexcl	Normality	Kolmogorov-Smirnov	0.973168	1
PESI	gro_gen_del	het_female_0h	neg 798.82	Intensity_Outexcl	Normality	Kolmogorov-Smirnov	0.81866	1
PESI	gro_gen_del	het_female_0h	neg 799.58	Intensity_Outexcl	Normality	Kolmogorov-Smirnov	0.68741	1
PESI	gro_gen_del	het_female_0h	neg 800.4	Intensity_Outexcl	Normality	Kolmogorov-Smirnov	0.643006	1
PESI	gro_gen_del	het_female_0h	neg 801.16	Intensity_Outexcl	Normality	Kolmogorov-Smirnov	0.550184	1
PESI	gro_gen_del	het_female_0h	neg 801.92	Intensity_Outexcl	Normality	Kolmogorov-Smirnov	0.87972	1
PESI	gro_gen_del	het_female_0h	neg 802.7	Intensity_Outexcl	Normality	Kolmogorov-Smirnov	0.816174	1
PESI	gro_gen_del	het_female_0h	neg 803.47	Intensity_Outexcl	Normality	Kolmogorov-Smirnov	0.772269	1
PESI	gro_gen_del	het_female_0h	neg 804.27	Intensity_Outexcl	Normality	Kolmogorov-Smirnov	0.97495	1
PESI	gro_gen_del	het_female_0h	neg 805.03	Intensity_Outexcl	Normality	Kolmogorov-Smirnov	0.924259	1
PESI	gro_gen_del	het_female_0h	neg 805.8	Intensity_Outexcl	Normality	Kolmogorov-Smirnov	0.983192	1
PESI	gro_gen_del	het_female_0h	neg 806.6	Intensity_Outexcl	Normality	Kolmogorov-Smirnov	0.511662	1
PESI	gro_gen_del	het_female_0h	neg 807.39	Intensity_Outexcl	Normality	Kolmogorov-Smirnov	0.186802	1
PESI	gro_gen_del	het_female_0h	neg 808.15	Intensity_Outexcl	Normality	Kolmogorov-Smirnov	0.846137	1
PESI	gro_gen_del	het_female_0h	neg 808.95	Intensity_Outexcl	Normality	Kolmogorov-Smirnov	0.165005	1
PESI	gro_gen_del	het_female_0h	neg 809.72	Intensity_Outexcl	Normality	Kolmogorov-Smirnov	0.978947	1
PESI	gro_gen_del	het_female_0h	neg 810.5	Intensity_Outexcl	Normality	Kolmogorov-Smirnov	0.995411	1
PESI	gro_gen_del	het_female_0h	neg 811.29	Intensity_Outexcl	Normality	Kolmogorov-Smirnov	0.926365	1
PESI	gro_gen_del	het_female_0h	neg 812.1	Intensity_Outexcl	Normality	Kolmogorov-Smirnov	0.331806	1
PESI	gro_gen_del	het_female_0h	neg 812.86	Intensity_Outexcl	Normality	Kolmogorov-Smirnov	0.222884	1
PESI	gro_gen_del	het_female_0h	neg 813.67	Intensity_Outexcl	Normality	Kolmogorov-Smirnov	0.762487	1
PESI	gro_gen_del	het_female_0h	neg 814.43	Intensity_Outexcl	Normality	Kolmogorov-Smirnov	0.862074	1
PESI	gro_gen_del	het_female_0h	neg 815.96	Intensity_Outexcl	Normality	Kolmogorov-Smirnov	0.511881	1
PESI	gro_gen_del	het_female_0h	neg 816.72	Intensity_Outexcl	Normality	Kolmogorov-Smirnov	0.957211	1
PESI	gro_gen_del	het_female_0h	neg 817.5	Intensity_Outexcl	Normality	Kolmogorov-Smirnov	0.194573	1
PESI	gro_gen_del	het_female_0h	neg 818.26	Intensity_Outexcl	Normality	Kolmogorov-Smirnov	0.538772	1
PESI	gro_gen_del	het_female_0h	neg 819.03	Intensity_Outexcl	Normality	Kolmogorov-Smirnov	0.730077	1
PESI	gro_gen_del	het_female_0h	neg 819.79	Intensity_Outexcl	Normality	Kolmogorov-Smirnov	0.673899	1
PESI	gro_gen_del	het_female_0h	neg 820.55	Intensity_Outexcl	Normality	Kolmogorov-Smirnov	0.769045	1
PESI	gro_gen_del	het_female_0h	neg 821.35	Intensity_Outexcl	Normality	Kolmogorov-Smirnov	0.755015	1
PESI	gro_gen_del	het_female_0h	neg 822.11	Intensity_Outexcl	Normality	Kolmogorov-Smirnov	0.848871	1
PESI	gro_gen_del	het_female_0h	neg 822.89	Intensity_Outexcl	Normality	Kolmogorov-Smirnov	0.730027	1
PESI	gro_gen_del	het_female_0h	neg 823.66	Intensity_Outexcl	Normality	Kolmogorov-Smirnov	0.207696	1
PESI	gro_gen_del	het_female_0h	neg 824.44	Intensity_Outexcl	Normality	Kolmogorov-Smirnov	0.857755	1
PESI	gro_gen_del	het_female_0h	neg 825.2	Intensity_Outexcl	Normality	Kolmogorov-Smirnov	0.969664	1
PESI	gro_gen_del	het_female_0h	neg 825.96	Intensity_Outexcl	Normality	Kolmogorov-Smirnov	0.732119	1
PESI	gro_gen_del	het_female_0h	neg 826.73	Intensity_Outexcl	Normality	Kolmogorov-Smirnov	0.997989	1
PESI	gro_gen_del	het_female_0h	neg 827.49	Intensity_Outexcl	Normality	Kolmogorov-Smirnov	0.991028	1
PESI	gro_gen_del	het_female_0h	neg 828.26	Intensity_Outexcl	Normality	Kolmogorov-Smirnov	0.826327	1
PESI	gro_gen_del	het_female_0h	neg 829.02	Intensity_Outexcl	Normality	Kolmogorov-Smirnov	0.914181	1
PESI	gro_gen_del	het_female_0h	neg 829.8	Intensity_Outexcl	Normality	Kolmogorov-Smirnov	0.700172	1
PESI	gro_gen_del	het_female_0h	neg 830.56	Intensity_Outexcl	Normality	Kolmogorov-Smirnov	0.784186	1
PESI	gro_gen_del	het_female_0h	neg 831.32	Intensity_Outexcl	Normality	Kolmogorov-Smirnov	0.3037	1
PESI	gro_gen_del	het_female_0h	neg 832.09	Intensity_Outexcl	Normality	Kolmogorov-Smirnov	0.717863	1
PESI	gro_gen_del	het_female_0h	neg 832.86	Intensity_Outexcl	Normality	Kolmogorov-Smirnov	0.619487	1
PESI	gro_gen_del	het_female_0h	neg 833.71	Intensity_Outexcl	Normality	Kolmogorov-Smirnov	0.860478	1
PESI	gro_gen_del	het_female_0h	neg 835.24	Intensity_Outexcl	Normality	Kolmogorov-Smirnov	0.847918	1
PESI	gro_gen_del	het_female_0h	neg 836.77	Intensity_Outexcl	Normality	Kolmogorov-Smirnov	0.818183	1
PESI	gro_gen_del	het_female_0h	neg NA	Intensity_Outexcl	Normality	Kolmogorov-Smirnov	0.676908	1
PESI	gro_gen_del	het_female_0h	neg 837.54	Intensity_Outexcl	Normality	Kolmogorov-Smirnov	0.945017	1
PESI	gro_gen_del	het_female_0h	neg 838.3	Intensity_Outexcl	Normality	Kolmogorov-Smirnov	0.955546	1
PESI	gro_gen_del	het_female_0h	neg 839.07	Intensity_Outexcl	Normality	Kolmogorov-Smirnov	0.619378	1
PESI	gro_gen_del	het_female_0h	neg 839.89	Intensity_Outexcl	Normality	Kolmogorov-Smirnov	0.425945	1
PESI	gro_gen_del	het_female_0h	neg 840.65	Intensity_Outexcl	Normality	Kolmogorov-Smirnov	0.608642	1
PESI	gro_gen_del	het_female_0h	neg 841.48	Intensity_Outexcl	Normality	Kolmogorov-Smirnov	0.998705	1
PESI	gro_gen_del	het_female_0h	neg 842.24	Intensity_Outexcl	Normality	Kolmogorov-Smirnov	0.227019	1
PESI	gro_gen_del	het_female_0h	neg 843.8	Intensity_Outexcl	Normality	Kolmogorov-Smirnov	0.374768	1
PESI	gro_gen_del	het_female_0h	neg NA	Intensity_Outexcl	Normality	Kolmogorov-Smirnov	0.55346	1
PESI	gro_gen_del	het_female_0h	neg 844.56	Intensity_Outexcl	Normality	Kolmogorov-Smirnov	0.658436	1
PESI	gro_gen_del	het_female_0h	neg 845.36	Intensity_Outexcl	Normality	Kolmogorov-Smirnov	0.502364	1
PESI	gro_gen_del	het_female_0h	neg 846.14	Intensity_Outexcl	Normality	Kolmogorov-Smirnov	0.914231	1
PESI	gro_gen_del	het_female_0h	neg 846.9	Intensity_Outexcl	Normality	Kolmogorov-Smirnov	0.990116	1
PESI	gro_gen_del	het_female_0h	neg 847.67	Intensity_Outexcl	Normality	Kolmogorov-Smirnov	0.855092	1
PESI	gro_gen_del	het_female_0h	neg 848.44	Intensity_Outexcl	Normality	Kolmogorov-Smirnov	0.850739	1
PESI	gro_gen_del	het_female_0h	neg 849.2	Intensity_Outexcl	Normality	Kolmogorov-Smirnov	0.578687	1
PESI	gro_gen_del	het_female_0h	neg 849.96	Intensity_Outexcl	Normality	Kolmogorov-Smirnov	0.977928	1
PESI	gro_gen_del	het_female_0h	neg 850.72	Intensity_Outexcl	Normality	Kolmogorov-Smirnov	0.598903	1
PESI	gro_gen_del	het_female_0h	neg 851.48	Intensity_Outexcl	Normality	Kolmogorov-Smirnov	0.496062	1
PESI	gro_gen_del	het_female_0h	neg 852.25	Intensity_Outexcl	Normality	Kolmogorov-Smirnov	0.987583	1
PESI	gro_gen_del	het_female_0h	neg 853.05	Intensity_Outexcl	Normality	Kolmogorov-Smirnov	0.671494	1
PESI	gro_gen_del	het_female_0h	neg 853.81	Intensity_Outexcl	Normality	Kolmogorov-Smirnov	0.998771	1
PESI	gro_gen_del	het_female_0h	neg 854.57	Intensity_Outexcl	Normality	Kolmogorov-Smirnov	0.50101	1
PESI	gro_gen_del	het_female_0h	neg 855.4	Intensity_Outexcl	Normality	Kolmogorov-Smirnov	0.60546	1
PESI	gro_gen_del	het_female_0h	neg 856.92	Intensity_Outexcl	Normality	Kolmogorov-Smirnov	0.993455	1
PESI	gro_gen_del	het_female_0h	neg 857.68	Intensity_Outexcl	Normality	Kolmogorov-Smirnov	0.986581	1
PESI	gro_gen_del	het_female_0h	neg 858.44	Intensity_Outexcl	Normality	Kolmogorov-Smirnov	0.668265	1
PESI	gro_gen_del	het_female_0h	neg 859.2	Intensity_Outexcl	Normality	Kolmogorov-Smirnov	0.866914	1
PESI	gro_gen_del	het_female_0h	neg 860.77	Intensity_Outexcl	Normality	Kolmogorov-Smirnov	0.518495	1
PESI	gro_gen_del	het_female_0h	neg NA	Intensity_Outexcl	Normality	Kolmogorov-Smirnov	0.607151	1
PESI	gro_gen_del	het_female_0h	neg 861.57	Intensity_Outexcl	Normality	Kolmogorov-Smirnov	0.946302	1
PESI	gro_gen_del	het_female_0h	neg 862.33	Intensity_Outexcl	Normality	Kolmogorov-Smirnov	0.494172	1
PESI	gro_gen_del	het_female_0h	neg 863.1	Intensity_Outexcl	Normality	Kolmogorov-Smirnov	0.823158	1
PESI	gro_gen_del	het_female_0h	neg 863.9	Intensity_Outexcl	Normality	Kolmogorov-Smirnov	0.868639	1
PESI	gro_gen_del	het_female_0h	neg 864.67	Intensity_Outexcl	Normality	Kolmogorov-Smirnov	0.88988	1
PESI	gro_gen_del	het_female_0h	neg 865.43	Intensity_Outexcl	Normality	Kolmogorov-Smirnov	0.472215	1
PESI	gro_gen_del	het_female_0h	neg 866.2	Intensity_Outexcl	Normality	Kolmogorov-Smirnov	0.800753	1
PESI	gro_gen_del	het_female_0h	neg 866.96	Intensity_Outexcl	Normality	Kolmogorov-Smirnov	0.842169	1
PESI	gro_gen_del	het_female_0h	neg 867.73	Intensity_Outexcl	Normality	Kolmogorov-Smirnov	0.409564	1
PESI	gro_gen_del	het_female_0h	neg 868.49	Intensity_Outexcl	Normality	Kolmogorov-Smirnov	0.811613	1
PESI	gro_gen_del	het_female_0h	neg 869.26	Intensity_Outexcl	Normality	Kolmogorov-Smirnov	0.996538	1
PESI	gro_gen_del	het_female_0h	neg 870.03	Intensity_Outexcl	Normality	Kolmogorov-Smirnov	0.637807	1
PESI	gro_gen_del	het_female_0h	neg 870.79	Intensity_Outexcl	Normality	Kolmogorov-Smirnov	0.99603	1
PESI	gro_gen_del	het_female_0h	neg 871.55	Intensity_Outexcl	Normality	Kolmogorov-Smirnov	0.646053	1
PESI	gro_gen_del	het_female_0h	neg 872.36	Intensity_Outexcl	Normality	Kolmogorov-Smirnov	0.818764	1
PESI	gro_gen_del	het_female_0h	neg 873.17	Intensity_Outexcl	Normality	Kolmogorov-Smirnov	0.101466	1
PESI	gro_gen_del	het_female_0h	neg 873.93	Intensity_Outexcl	Normality	Kolmogorov-Smirnov	0.993074	1
PESI	gro_gen_del	het_female_0h	neg 874.69	Intensity_Outexcl	Normality	Kolmogorov-Smirnov	0.996168	1
PESI	gro_gen_del	het_female_0h	neg 875.47	Intensity_Outexcl	Normality	Kolmogorov-Smirnov	0.470134	1
PESI	gro_gen_del	het_female_0h	neg 876.26	Intensity_Outexcl	Normality	Kolmogorov-Smirnov	0.865738	1
PESI	gro_gen_del	het_female_0h	neg 877.03	Intensity_Outexcl	Normality	Kolmogorov-Smirnov	0.626664	1
PESI	gro_gen_del	het_female_0h	neg 877.82	Intensity_Outexcl	Normality	Kolmogorov-Smirnov	0.113431	1
PESI	gro_gen_del	het_female_0h	neg 878.6	Intensity_Outexcl	Normality	Kolmogorov-Smirnov	0.665872	1
PESI	gro_gen_del	het_female_0h	neg 879.37	Intensity_Outexcl	Normality	Kolmogorov-Smirnov	0.60237	1
PESI	gro_gen_del	het_female_0h	neg 88.99	Intensity_Outexcl	Normality	Kolmogorov-Smirnov	0.255979	1
PESI	gro_gen_del	het_female_0h	neg 880.13	Intensity_Outexcl	Normality	Kolmogorov-Smirnov	0.43948	1
PESI	gro_gen_del	het_female_0h	neg 880.89	Intensity_Outexcl	Normality	Kolmogorov-Smirnov	0.844603	1
PESI	gro_gen_del	het_female_0h	neg 881.68	Intensity_Outexcl	Normality	Kolmogorov-Smirnov	0.909284	1
PESI	gro_gen_del	het_female_0h	neg 883.22	Intensity_Outexcl	Normality	Kolmogorov-Smirnov	0.901989	1
PESI	gro_gen_del	het_female_0h	neg 883.98	Intensity_Outexcl	Normality	Kolmogorov-Smirnov	0.541962	1
PESI	gro_gen_del	het_female_0h	neg 884.8	Intensity_Outexcl	Normality	Kolmogorov-Smirnov	0.568905	1
PESI	gro_gen_del	het_female_0h	neg 885.61	Intensity_Outexcl	Normality	Kolmogorov-Smirnov	0.722026	1
PESI	gro_gen_del	het_female_0h	neg 886.43	Intensity_Outexcl	Normality	Kolmogorov-Smirnov	0.852184	1
PESI	gro_gen_del	het_female_0h	neg 887.2	Intensity_Outexcl	Normality	Kolmogorov-Smirnov	0.736989	1
PESI	gro_gen_del	het_female_0h	neg 887.98	Intensity_Outexcl	Normality	Kolmogorov-Smirnov	0.465097	1
PESI	gro_gen_del	het_female_0h	neg 888.74	Intensity_Outexcl	Normality	Kolmogorov-Smirnov	0.902723	1
PESI	gro_gen_del	het_female_0h	neg 889.5	Intensity_Outexcl	Normality	Kolmogorov-Smirnov	0.731884	1
PESI	gro_gen_del	het_female_0h	neg 890.26	Intensity_Outexcl	Normality	Kolmogorov-Smirnov	0.172307	1
PESI	gro_gen_del	het_female_0h	neg 891.04	Intensity_Outexcl	Normality	Kolmogorov-Smirnov	0.607015	1
PESI	gro_gen_del	het_female_0h	neg 891.81	Intensity_Outexcl	Normality	Kolmogorov-Smirnov	0.799655	1
PESI	gro_gen_del	het_female_0h	neg 892.57	Intensity_Outexcl	Normality	Kolmogorov-Smirnov	0.66152	1
PESI	gro_gen_del	het_female_0h	neg 894.11	Intensity_Outexcl	Normality	Kolmogorov-Smirnov	0.896681	1
PESI	gro_gen_del	het_female_0h	neg 894.88	Intensity_Outexcl	Normality	Kolmogorov-Smirnov	0.983782	1
PESI	gro_gen_del	het_female_0h	neg 895.64	Intensity_Outexcl	Normality	Kolmogorov-Smirnov	0.929674	1
PESI	gro_gen_del	het_female_0h	neg 896.4	Intensity_Outexcl	Normality	Kolmogorov-Smirnov	0.963165	1
PESI	gro_gen_del	het_female_0h	neg 897.18	Intensity_Outexcl	Normality	Kolmogorov-Smirnov	0.584251	1
PESI	gro_gen_del	het_female_0h	neg 897.94	Intensity_Outexcl	Normality	Kolmogorov-Smirnov	0.751156	1
PESI	gro_gen_del	het_female_0h	neg 898.7	Intensity_Outexcl	Normality	Kolmogorov-Smirnov	0.83204	1
PESI	gro_gen_del	het_female_0h	neg 899.46	Intensity_Outexcl	Normality	Kolmogorov-Smirnov	0.857951	1
PESI	gro_gen_del	het_female_0h	neg 900.22	Intensity_Outexcl	Normality	Kolmogorov-Smirnov	0.928064	1
PESI	gro_gen_del	het_female_0h	neg 901.03	Intensity_Outexcl	Normality	Kolmogorov-Smirnov	0.989679	1
PESI	gro_gen_del	het_female_0h	neg 901.79	Intensity_Outexcl	Normality	Kolmogorov-Smirnov	0.875994	1
PESI	gro_gen_del	het_female_0h	neg 902.55	Intensity_Outexcl	Normality	Kolmogorov-Smirnov	0.926068	1
PESI	gro_gen_del	het_female_0h	neg 903.34	Intensity_Outexcl	Normality	Kolmogorov-Smirnov	0.83154	1
PESI	gro_gen_del	het_female_0h	neg 904.1	Intensity_Outexcl	Normality	Kolmogorov-Smirnov	0.952349	1
PESI	gro_gen_del	het_female_0h	neg 904.86	Intensity_Outexcl	Normality	Kolmogorov-Smirnov	0.213406	1
PESI	gro_gen_del	het_female_0h	neg 905.65	Intensity_Outexcl	Normality	Kolmogorov-Smirnov	0.956752	1
PESI	gro_gen_del	het_female_0h	neg 906.42	Intensity_Outexcl	Normality	Kolmogorov-Smirnov	0.685549	1
PESI	gro_gen_del	het_female_0h	neg 907.19	Intensity_Outexcl	Normality	Kolmogorov-Smirnov	0.807343	1
PESI	gro_gen_del	het_female_0h	neg 907.97	Intensity_Outexcl	Normality	Kolmogorov-Smirnov	0.590159	1
PESI	gro_gen_del	het_female_0h	neg 908.77	Intensity_Outexcl	Normality	Kolmogorov-Smirnov	0.884216	1
PESI	gro_gen_del	het_female_0h	neg 909.56	Intensity_Outexcl	Normality	Kolmogorov-Smirnov	0.859391	1
PESI	gro_gen_del	het_female_0h	neg 910.33	Intensity_Outexcl	Normality	Kolmogorov-Smirnov	0.985721	1
PESI	gro_gen_del	het_female_0h	neg 911.1	Intensity_Outexcl	Normality	Kolmogorov-Smirnov	0.565637	1
PESI	gro_gen_del	het_female_0h	neg 911.86	Intensity_Outexcl	Normality	Kolmogorov-Smirnov	0.349739	1
PESI	gro_gen_del	het_female_0h	neg 912.63	Intensity_Outexcl	Normality	Kolmogorov-Smirnov	0.924666	1
PESI	gro_gen_del	het_female_0h	neg 913.39	Intensity_Outexcl	Normality	Kolmogorov-Smirnov	0.648935	1
PESI	gro_gen_del	het_female_0h	neg 914.15	Intensity_Outexcl	Normality	Kolmogorov-Smirnov	0.639581	1
PESI	gro_gen_del	het_female_0h	neg 914.97	Intensity_Outexcl	Normality	Kolmogorov-Smirnov	0.94652	1
PESI	gro_gen_del	het_female_0h	neg 915.75	Intensity_Outexcl	Normality	Kolmogorov-Smirnov	0.957398	1
PESI	gro_gen_del	het_female_0h	neg 916.52	Intensity_Outexcl	Normality	Kolmogorov-Smirnov	0.962763	1
PESI	gro_gen_del	het_female_0h	neg 917.28	Intensity_Outexcl	Normality	Kolmogorov-Smirnov	0.630278	1
PESI	gro_gen_del	het_female_0h	neg 918.05	Intensity_Outexcl	Normality	Kolmogorov-Smirnov	0.69375	1
PESI	gro_gen_del	het_female_0h	neg 918.82	Intensity_Outexcl	Normality	Kolmogorov-Smirnov	0.790103	1
PESI	gro_gen_del	het_female_0h	neg 919.6	Intensity_Outexcl	Normality	Kolmogorov-Smirnov	0.981348	1
PESI	gro_gen_del	het_female_0h	neg 920.36	Intensity_Outexcl	Normality	Kolmogorov-Smirnov	0.959043	1
PESI	gro_gen_del	het_female_0h	neg 921.88	Intensity_Outexcl	Normality	Kolmogorov-Smirnov	0.296193	1
PESI	gro_gen_del	het_female_0h	neg 926.47	Intensity_Outexcl	Normality	Kolmogorov-Smirnov	0.526037	1
PESI	gro_gen_del	het_female_0h	neg 928.76	Intensity_Outexcl	Normality	Kolmogorov-Smirnov	0.883933	1
PESI	gro_gen_del	het_female_0h	neg NA	Intensity_Outexcl	Normality	Kolmogorov-Smirnov	0.216462	1
PESI	gro_gen_del	het_female_0h	neg 929.52	Intensity_Outexcl	Normality	Kolmogorov-Smirnov	0.938039	1
PESI	gro_gen_del	het_female_0h	neg 930.28	Intensity_Outexcl	Normality	Kolmogorov-Smirnov	0.931038	1
PESI	gro_gen_del	het_female_0h	neg 931.08	Intensity_Outexcl	Normality	Kolmogorov-Smirnov	0.961861	1
PESI	gro_gen_del	het_female_0h	neg 931.84	Intensity_Outexcl	Normality	Kolmogorov-Smirnov	0.574784	1
PESI	gro_gen_del	het_female_0h	neg 932.6	Intensity_Outexcl	Normality	Kolmogorov-Smirnov	0.409244	1
PESI	gro_gen_del	het_female_0h	neg 933.36	Intensity_Outexcl	Normality	Kolmogorov-Smirnov	0.434387	1
PESI	gro_gen_del	het_female_0h	neg 934.13	Intensity_Outexcl	Normality	Kolmogorov-Smirnov	0.88402	1
PESI	gro_gen_del	het_female_0h	neg 934.9	Intensity_Outexcl	Normality	Kolmogorov-Smirnov	0.0800362	1
PESI	gro_gen_del	het_female_0h	neg 946.55	Intensity_Outexcl	Normality	Kolmogorov-Smirnov	0.471161	1
PESI	gro_gen_del	het_female_0h	neg 954.35	Intensity_Outexcl	Normality	Kolmogorov-Smirnov	0.889877	1
PESI	gro_gen_del	het_female_0h	neg 959.81	Intensity_Outexcl	Normality	Kolmogorov-Smirnov	0.967028	1
PESI	gro_gen_del	het_female_0h	neg 960.59	Intensity_Outexcl	Normality	Kolmogorov-Smirnov	0.676842	1
PESI	gro_gen_del	het_female_0h	neg 961.41	Intensity_Outexcl	Normality	Kolmogorov-Smirnov	0.704708	1
PESI	gro_gen_del	het_female_0h	neg 982.16	Intensity_Outexcl	Normality	Kolmogorov-Smirnov	0.398737	1
PESI	gro_gen_del	het_female_0h	neg 982.93	Intensity_Outexcl	Normality	Kolmogorov-Smirnov	0.559205	1
PESI	gro_gen_del	het_female_0h	neg 983.7	Intensity_Outexcl	Normality	Kolmogorov-Smirnov	0.894732	1
PESI	gro_gen_del	het_female_0h	neg 984.53	Intensity_Outexcl	Normality	Kolmogorov-Smirnov	0.373398	1
PESI	gro_gen_del	het_female_0h	neg 985.3	Intensity_Outexcl	Normality	Kolmogorov-Smirnov	0.239291	1
PESI	gro_gen_del	het_female_0h	neg 986.07	Intensity_Outexcl	Normality	Kolmogorov-Smirnov	0.669615	1
PESI	gro_gen_del	het_female_0h	neg 986.83	Intensity_Outexcl	Normality	Kolmogorov-Smirnov	0.913684	1
PESI	gro_gen_del	het_female_0h	neg 988.36	Intensity_Outexcl	Normality	Kolmogorov-Smirnov	0.419245	1
PESI	gro_gen_del	het_female_0h	pos 1000.35	Intensity_Outexcl	Normality	Kolmogorov-Smirnov	0.846247	1
PESI	gro_gen_del	het_female_0h	pos 1002.16	Intensity_Outexcl	Normality	Kolmogorov-Smirnov	0.86721	1
PESI	gro_gen_del	het_female_0h	pos 1004.09	Intensity_Outexcl	Normality	Kolmogorov-Smirnov	0.320725	1
PESI	gro_gen_del	het_female_0h	pos 1008.57	Intensity_Outexcl	Normality	Kolmogorov-Smirnov	0.320016	1
PESI	gro_gen_del	het_female_0h	pos 101.18	Intensity_Outexcl	Normality	Kolmogorov-Smirnov	0.565416	1
PESI	gro_gen_del	het_female_0h	pos NA	Intensity_Outexcl	Normality	Kolmogorov-Smirnov	0.987599	1
PESI	gro_gen_del	het_female_0h	pos 1014.13	Intensity_Outexcl	Normality	Kolmogorov-Smirnov	0.668034	1
PESI	gro_gen_del	het_female_0h	pos 1018.29	Intensity_Outexcl	Normality	Kolmogorov-Smirnov	0.975888	1
PESI	gro_gen_del	het_female_0h	pos 1019.87	Intensity_Outexcl	Normality	Kolmogorov-Smirnov	0.619539	1
PESI	gro_gen_del	het_female_0h	pos 1021.82	Intensity_Outexcl	Normality	Kolmogorov-Smirnov	0.885467	1
PESI	gro_gen_del	het_female_0h	pos 1025.79	Intensity_Outexcl	Normality	Kolmogorov-Smirnov	0.517162	1
PESI	gro_gen_del	het_female_0h	pos 1029.47	Intensity_Outexcl	Normality	Kolmogorov-Smirnov	0.935925	1
PESI	gro_gen_del	het_female_0h	pos 103.14	Intensity_Outexcl	Normality	Kolmogorov-Smirnov	0.591369	1
PESI	gro_gen_del	het_female_0h	pos 1030.48	Intensity_Outexcl	Normality	Kolmogorov-Smirnov	0.605265	1
PESI	gro_gen_del	het_female_0h	pos 1032.39	Intensity_Outexcl	Normality	Kolmogorov-Smirnov	0.346325	1
PESI	gro_gen_del	het_female_0h	pos 1034.51	Intensity_Outexcl	Normality	Kolmogorov-Smirnov	0.924891	1
PESI	gro_gen_del	het_female_0h	pos 1040.64	Intensity_Outexcl	Normality	Kolmogorov-Smirnov	0.77519	1
PESI	gro_gen_del	het_female_0h	pos 1042.27	Intensity_Outexcl	Normality	Kolmogorov-Smirnov	0.203706	1
PESI	gro_gen_del	het_female_0h	pos 1043.92	Intensity_Outexcl	Normality	Kolmogorov-Smirnov	0.738486	1
PESI	gro_gen_del	het_female_0h	pos 1051.98	Intensity_Outexcl	Normality	Kolmogorov-Smirnov	0.509275	1
PESI	gro_gen_del	het_female_0h	pos 1054.6	Intensity_Outexcl	Normality	Kolmogorov-Smirnov	0.483467	1
PESI	gro_gen_del	het_female_0h	pos 1056.38	Intensity_Outexcl	Normality	Kolmogorov-Smirnov	0.44439	1
PESI	gro_gen_del	het_female_0h	pos 1058.13	Intensity_Outexcl	Normality	Kolmogorov-Smirnov	0.763975	1
PESI	gro_gen_del	het_female_0h	pos 1059.73	Intensity_Outexcl	Normality	Kolmogorov-Smirnov	0.993561	1
PESI	gro_gen_del	het_female_0h	pos 1060.49	Intensity_Outexcl	Normality	Kolmogorov-Smirnov	0.865827	1
PESI	gro_gen_del	het_female_0h	pos 1062.4	Intensity_Outexcl	Normality	Kolmogorov-Smirnov	0.987963	1
PESI	gro_gen_del	het_female_0h	pos 1068.42	Intensity_Outexcl	Normality	Kolmogorov-Smirnov	0.859874	1
PESI	gro_gen_del	het_female_0h	pos 1072.86	Intensity_Outexcl	Normality	Kolmogorov-Smirnov	0.807079	1
PESI	gro_gen_del	het_female_0h	pos 1074.46	Intensity_Outexcl	Normality	Kolmogorov-Smirnov	0.561984	1
PESI	gro_gen_del	het_female_0h	pos 1075.46	Intensity_Outexcl	Normality	Kolmogorov-Smirnov	0.98054	1
PESI	gro_gen_del	het_female_0h	pos 1076.3	Intensity_Outexcl	Normality	Kolmogorov-Smirnov	0.959682	1
PESI	gro_gen_del	het_female_0h	pos 1078.18	Intensity_Outexcl	Normality	Kolmogorov-Smirnov	0.700038	1
PESI	gro_gen_del	het_female_0h	pos 1082.88	Intensity_Outexcl	Normality	Kolmogorov-Smirnov	0.726631	1
PESI	gro_gen_del	het_female_0h	pos 1083.73	Intensity_Outexcl	Normality	Kolmogorov-Smirnov	0.640389	1
PESI	gro_gen_del	het_female_0h	pos 1084.6	Intensity_Outexcl	Normality	Kolmogorov-Smirnov	0.422654	1
PESI	gro_gen_del	het_female_0h	pos 1085.64	Intensity_Outexcl	Normality	Kolmogorov-Smirnov	0.397983	1
PESI	gro_gen_del	het_female_0h	pos 1086.51	Intensity_Outexcl	Normality	Kolmogorov-Smirnov	0.434128	1
PESI	gro_gen_del	het_female_0h	pos 1087.36	Intensity_Outexcl	Normality	Kolmogorov-Smirnov	0.845186	1
PESI	gro_gen_del	het_female_0h	pos 1088.13	Intensity_Outexcl	Normality	Kolmogorov-Smirnov	0.951577	1
PESI	gro_gen_del	het_female_0h	pos 1089.61	Intensity_Outexcl	Normality	Kolmogorov-Smirnov	0.855227	1
PESI	gro_gen_del	het_female_0h	pos 1095.86	Intensity_Outexcl	Normality	Kolmogorov-Smirnov	0.151593	1
PESI	gro_gen_del	het_female_0h	pos 1096.62	Intensity_Outexcl	Normality	Kolmogorov-Smirnov	0.887085	1
PESI	gro_gen_del	het_female_0h	pos 1100.04	Intensity_Outexcl	Normality	Kolmogorov-Smirnov	0.800339	1
PESI	gro_gen_del	het_female_0h	pos 1101.11	Intensity_Outexcl	Normality	Kolmogorov-Smirnov	0.596348	1
PESI	gro_gen_del	het_female_0h	pos 1102.09	Intensity_Outexcl	Normality	Kolmogorov-Smirnov	0.864805	1
PESI	gro_gen_del	het_female_0h	pos 1104.75	Intensity_Outexcl	Normality	Kolmogorov-Smirnov	0.921386	1
PESI	gro_gen_del	het_female_0h	pos 1105.97	Intensity_Outexcl	Normality	Kolmogorov-Smirnov	0.775789	1
PESI	gro_gen_del	het_female_0h	pos 1107.05	Intensity_Outexcl	Normality	Kolmogorov-Smirnov	0.59115	1
PESI	gro_gen_del	het_female_0h	pos 1107.97	Intensity_Outexcl	Normality	Kolmogorov-Smirnov	0.945865	1
PESI	gro_gen_del	het_female_0h	pos 1110.24	Intensity_Outexcl	Normality	Kolmogorov-Smirnov	0.984057	1
PESI	gro_gen_del	het_female_0h	pos 1111.19	Intensity_Outexcl	Normality	Kolmogorov-Smirnov	0.950878	1
PESI	gro_gen_del	het_female_0h	pos 1112.81	Intensity_Outexcl	Normality	Kolmogorov-Smirnov	0.724643	1
PESI	gro_gen_del	het_female_0h	pos NA	Intensity_Outexcl	Normality	Kolmogorov-Smirnov	0.938584	1
PESI	gro_gen_del	het_female_0h	pos 1113.9	Intensity_Outexcl	Normality	Kolmogorov-Smirnov	0.965097	1
PESI	gro_gen_del	het_female_0h	pos 1114.95	Intensity_Outexcl	Normality	Kolmogorov-Smirnov	0.370366	1
PESI	gro_gen_del	het_female_0h	pos 1115.81	Intensity_Outexcl	Normality	Kolmogorov-Smirnov	0.75961	1
PESI	gro_gen_del	het_female_0h	pos 1116.57	Intensity_Outexcl	Normality	Kolmogorov-Smirnov	0.816436	1
PESI	gro_gen_del	het_female_0h	pos 1117.65	Intensity_Outexcl	Normality	Kolmogorov-Smirnov	0.475715	1
PESI	gro_gen_del	het_female_0h	pos 1118.47	Intensity_Outexcl	Normality	Kolmogorov-Smirnov	0.818778	1
PESI	gro_gen_del	het_female_0h	pos 1120.37	Intensity_Outexcl	Normality	Kolmogorov-Smirnov	0.3463	1
PESI	gro_gen_del	het_female_0h	pos 1121.7	Intensity_Outexcl	Normality	Kolmogorov-Smirnov	0.936352	1
PESI	gro_gen_del	het_female_0h	pos 1122.97	Intensity_Outexcl	Normality	Kolmogorov-Smirnov	0.792308	1
PESI	gro_gen_del	het_female_0h	pos 1126.59	Intensity_Outexcl	Normality	Kolmogorov-Smirnov	0.698246	1
PESI	gro_gen_del	het_female_0h	pos 1129.75	Intensity_Outexcl	Normality	Kolmogorov-Smirnov	0.457891	1
PESI	gro_gen_del	het_female_0h	pos 1132.2	Intensity_Outexcl	Normality	Kolmogorov-Smirnov	0.85698	1
PESI	gro_gen_del	het_female_0h	pos 1132.96	Intensity_Outexcl	Normality	Kolmogorov-Smirnov	0.558705	1
PESI	gro_gen_del	het_female_0h	pos 1133.74	Intensity_Outexcl	Normality	Kolmogorov-Smirnov	0.627002	1
PESI	gro_gen_del	het_female_0h	pos 1134.51	Intensity_Outexcl	Normality	Kolmogorov-Smirnov	0.936022	1
PESI	gro_gen_del	het_female_0h	pos 1135.57	Intensity_Outexcl	Normality	Kolmogorov-Smirnov	0.775441	1
PESI	gro_gen_del	het_female_0h	pos 1136.53	Intensity_Outexcl	Normality	Kolmogorov-Smirnov	0.923624	1
PESI	gro_gen_del	het_female_0h	pos 1138.37	Intensity_Outexcl	Normality	Kolmogorov-Smirnov	0.899713	1
PESI	gro_gen_del	het_female_0h	pos 1139.24	Intensity_Outexcl	Normality	Kolmogorov-Smirnov	0.214155	1
PESI	gro_gen_del	het_female_0h	pos 1140.24	Intensity_Outexcl	Normality	Kolmogorov-Smirnov	0.94944	1
PESI	gro_gen_del	het_female_0h	pos NA	Intensity_Outexcl	Normality	Kolmogorov-Smirnov	0.577449	1
PESI	gro_gen_del	het_female_0h	pos 1143.7	Intensity_Outexcl	Normality	Kolmogorov-Smirnov	0.861482	1
PESI	gro_gen_del	het_female_0h	pos 1144.55	Intensity_Outexcl	Normality	Kolmogorov-Smirnov	0.993163	1
PESI	gro_gen_del	het_female_0h	pos 1145.34	Intensity_Outexcl	Normality	Kolmogorov-Smirnov	0.649125	1
PESI	gro_gen_del	het_female_0h	pos 1146.47	Intensity_Outexcl	Normality	Kolmogorov-Smirnov	0.254329	1
PESI	gro_gen_del	het_female_0h	pos 1147.54	Intensity_Outexcl	Normality	Kolmogorov-Smirnov	0.900754	1
PESI	gro_gen_del	het_female_0h	pos 1148.64	Intensity_Outexcl	Normality	Kolmogorov-Smirnov	0.994689	1
PESI	gro_gen_del	het_female_0h	pos 1153.94	Intensity_Outexcl	Normality	Kolmogorov-Smirnov	0.876118	1
PESI	gro_gen_del	het_female_0h	pos 1154.79	Intensity_Outexcl	Normality	Kolmogorov-Smirnov	0.855035	1
PESI	gro_gen_del	het_female_0h	pos 1155.56	Intensity_Outexcl	Normality	Kolmogorov-Smirnov	0.858553	1
PESI	gro_gen_del	het_female_0h	pos 1156.36	Intensity_Outexcl	Normality	Kolmogorov-Smirnov	0.822491	1
PESI	gro_gen_del	het_female_0h	pos 1157.13	Intensity_Outexcl	Normality	Kolmogorov-Smirnov	0.79531	1
PESI	gro_gen_del	het_female_0h	pos 1158.34	Intensity_Outexcl	Normality	Kolmogorov-Smirnov	0.923487	1
PESI	gro_gen_del	het_female_0h	pos 1159.18	Intensity_Outexcl	Normality	Kolmogorov-Smirnov	0.354239	1
PESI	gro_gen_del	het_female_0h	pos 1160.43	Intensity_Outexcl	Normality	Kolmogorov-Smirnov	0.668844	1
PESI	gro_gen_del	het_female_0h	pos 1161.75	Intensity_Outexcl	Normality	Kolmogorov-Smirnov	0.583886	1
PESI	gro_gen_del	het_female_0h	pos 1162.95	Intensity_Outexcl	Normality	Kolmogorov-Smirnov	0.909549	1
PESI	gro_gen_del	het_female_0h	pos 1163.81	Intensity_Outexcl	Normality	Kolmogorov-Smirnov	0.54	1
PESI	gro_gen_del	het_female_0h	pos 1164.73	Intensity_Outexcl	Normality	Kolmogorov-Smirnov	0.545662	1
PESI	gro_gen_del	het_female_0h	pos 1166.29	Intensity_Outexcl	Normality	Kolmogorov-Smirnov	0.949071	1
PESI	gro_gen_del	het_female_0h	pos 1167.17	Intensity_Outexcl	Normality	Kolmogorov-Smirnov	0.351966	1
PESI	gro_gen_del	het_female_0h	pos 1167.98	Intensity_Outexcl	Normality	Kolmogorov-Smirnov	0.599756	1
PESI	gro_gen_del	het_female_0h	pos 1168.79	Intensity_Outexcl	Normality	Kolmogorov-Smirnov	0.994095	1
PESI	gro_gen_del	het_female_0h	pos 1169.6	Intensity_Outexcl	Normality	Kolmogorov-Smirnov	0.303125	1
PESI	gro_gen_del	het_female_0h	pos 1170.82	Intensity_Outexcl	Normality	Kolmogorov-Smirnov	0.397369	1
PESI	gro_gen_del	het_female_0h	pos 1171.63	Intensity_Outexcl	Normality	Kolmogorov-Smirnov	0.774995	1
PESI	gro_gen_del	het_female_0h	pos 1173.08	Intensity_Outexcl	Normality	Kolmogorov-Smirnov	0.247713	1
PESI	gro_gen_del	het_female_0h	pos 1174.16	Intensity_Outexcl	Normality	Kolmogorov-Smirnov	0.463703	1
PESI	gro_gen_del	het_female_0h	pos 1175.16	Intensity_Outexcl	Normality	Kolmogorov-Smirnov	0.612879	1
PESI	gro_gen_del	het_female_0h	pos 1176.09	Intensity_Outexcl	Normality	Kolmogorov-Smirnov	0.936817	1
PESI	gro_gen_del	het_female_0h	pos 1176.88	Intensity_Outexcl	Normality	Kolmogorov-Smirnov	0.487018	1
PESI	gro_gen_del	het_female_0h	pos 1177.77	Intensity_Outexcl	Normality	Kolmogorov-Smirnov	0.8441	1
PESI	gro_gen_del	het_female_0h	pos 1178.73	Intensity_Outexcl	Normality	Kolmogorov-Smirnov	0.893822	1
PESI	gro_gen_del	het_female_0h	pos 1179.57	Intensity_Outexcl	Normality	Kolmogorov-Smirnov	0.880976	1
PESI	gro_gen_del	het_female_0h	pos 1180.51	Intensity_Outexcl	Normality	Kolmogorov-Smirnov	0.96283	1
PESI	gro_gen_del	het_female_0h	pos 1181.27	Intensity_Outexcl	Normality	Kolmogorov-Smirnov	0.983488	1
PESI	gro_gen_del	het_female_0h	pos 1182.33	Intensity_Outexcl	Normality	Kolmogorov-Smirnov	0.989153	1
PESI	gro_gen_del	het_female_0h	pos 1183.25	Intensity_Outexcl	Normality	Kolmogorov-Smirnov	0.671286	1
PESI	gro_gen_del	het_female_0h	pos 1184.46	Intensity_Outexcl	Normality	Kolmogorov-Smirnov	0.573011	1
PESI	gro_gen_del	het_female_0h	pos 1185.29	Intensity_Outexcl	Normality	Kolmogorov-Smirnov	0.69928	1
PESI	gro_gen_del	het_female_0h	pos 1186.05	Intensity_Outexcl	Normality	Kolmogorov-Smirnov	0.96375	1
PESI	gro_gen_del	het_female_0h	pos 1186.9	Intensity_Outexcl	Normality	Kolmogorov-Smirnov	0.455358	1
PESI	gro_gen_del	het_female_0h	pos 1188.29	Intensity_Outexcl	Normality	Kolmogorov-Smirnov	0.945416	1
PESI	gro_gen_del	het_female_0h	pos 1189.56	Intensity_Outexcl	Normality	Kolmogorov-Smirnov	0.772849	1
PESI	gro_gen_del	het_female_0h	pos 119.17	Intensity_Outexcl	Normality	Kolmogorov-Smirnov	0.633101	1
PESI	gro_gen_del	het_female_0h	pos 1190.68	Intensity_Outexcl	Normality	Kolmogorov-Smirnov	0.499742	1
PESI	gro_gen_del	het_female_0h	pos 1191.7	Intensity_Outexcl	Normality	Kolmogorov-Smirnov	0.584984	1
PESI	gro_gen_del	het_female_0h	pos 1192.89	Intensity_Outexcl	Normality	Kolmogorov-Smirnov	0.496709	1
PESI	gro_gen_del	het_female_0h	pos 1194.07	Intensity_Outexcl	Normality	Kolmogorov-Smirnov	0.622989	1
PESI	gro_gen_del	het_female_0h	pos 1195.28	Intensity_Outexcl	Normality	Kolmogorov-Smirnov	0.849955	1
PESI	gro_gen_del	het_female_0h	pos 1196.09	Intensity_Outexcl	Normality	Kolmogorov-Smirnov	0.112961	1
PESI	gro_gen_del	het_female_0h	pos 1197.03	Intensity_Outexcl	Normality	Kolmogorov-Smirnov	0.645397	1
PESI	gro_gen_del	het_female_0h	pos 1198.07	Intensity_Outexcl	Normality	Kolmogorov-Smirnov	0.900527	1
PESI	gro_gen_del	het_female_0h	pos 1198.84	Intensity_Outexcl	Normality	Kolmogorov-Smirnov	0.812068	1
PESI	gro_gen_del	het_female_0h	pos 1199.75	Intensity_Outexcl	Normality	Kolmogorov-Smirnov	0.467229	1
PESI	gro_gen_del	het_female_0h	pos 1200.91	Intensity_Outexcl	Normality	Kolmogorov-Smirnov	0.23553	1
PESI	gro_gen_del	het_female_0h	pos 1202.19	Intensity_Outexcl	Normality	Kolmogorov-Smirnov	0.633029	1
PESI	gro_gen_del	het_female_0h	pos 1203.31	Intensity_Outexcl	Normality	Kolmogorov-Smirnov	0.649189	1
PESI	gro_gen_del	het_female_0h	pos 1204.4	Intensity_Outexcl	Normality	Kolmogorov-Smirnov	0.93722	1
PESI	gro_gen_del	het_female_0h	pos 1205.61	Intensity_Outexcl	Normality	Kolmogorov-Smirnov	0.661807	1
PESI	gro_gen_del	het_female_0h	pos 1206.85	Intensity_Outexcl	Normality	Kolmogorov-Smirnov	0.99317	1
PESI	gro_gen_del	het_female_0h	pos 1207.81	Intensity_Outexcl	Normality	Kolmogorov-Smirnov	0.895117	1
PESI	gro_gen_del	het_female_0h	pos 1209.31	Intensity_Outexcl	Normality	Kolmogorov-Smirnov	0.95151	1
PESI	gro_gen_del	het_female_0h	pos 1210.2	Intensity_Outexcl	Normality	Kolmogorov-Smirnov	0.977804	1
PESI	gro_gen_del	het_female_0h	pos 1211.42	Intensity_Outexcl	Normality	Kolmogorov-Smirnov	0.728987	1
PESI	gro_gen_del	het_female_0h	pos 1212.59	Intensity_Outexcl	Normality	Kolmogorov-Smirnov	0.710324	1
PESI	gro_gen_del	het_female_0h	pos 1213.87	Intensity_Outexcl	Normality	Kolmogorov-Smirnov	0.420656	1
PESI	gro_gen_del	het_female_0h	pos 1214.63	Intensity_Outexcl	Normality	Kolmogorov-Smirnov	0.943616	1
PESI	gro_gen_del	het_female_0h	pos 1215.4	Intensity_Outexcl	Normality	Kolmogorov-Smirnov	0.69128	1
PESI	gro_gen_del	het_female_0h	pos 1216.45	Intensity_Outexcl	Normality	Kolmogorov-Smirnov	0.756768	1
PESI	gro_gen_del	het_female_0h	pos 1217.43	Intensity_Outexcl	Normality	Kolmogorov-Smirnov	0.997156	1
PESI	gro_gen_del	het_female_0h	pos 1218.77	Intensity_Outexcl	Normality	Kolmogorov-Smirnov	0.852767	1
PESI	gro_gen_del	het_female_0h	pos 1220.04	Intensity_Outexcl	Normality	Kolmogorov-Smirnov	0.816552	1
PESI	gro_gen_del	het_female_0h	pos 1220.9	Intensity_Outexcl	Normality	Kolmogorov-Smirnov	0.753021	1
PESI	gro_gen_del	het_female_0h	pos 1221.9	Intensity_Outexcl	Normality	Kolmogorov-Smirnov	0.897484	1
PESI	gro_gen_del	het_female_0h	pos 1223.41	Intensity_Outexcl	Normality	Kolmogorov-Smirnov	0.961302	1
PESI	gro_gen_del	het_female_0h	pos 1224.7	Intensity_Outexcl	Normality	Kolmogorov-Smirnov	0.249924	1
PESI	gro_gen_del	het_female_0h	pos 1226.4	Intensity_Outexcl	Normality	Kolmogorov-Smirnov	0.878863	1
PESI	gro_gen_del	het_female_0h	pos 1228.6	Intensity_Outexcl	Normality	Kolmogorov-Smirnov	0.953397	1
PESI	gro_gen_del	het_female_0h	pos 1234.97	Intensity_Outexcl	Normality	Kolmogorov-Smirnov	0.451059	1
PESI	gro_gen_del	het_female_0h	pos NA	Intensity_Outexcl	Normality	Kolmogorov-Smirnov	0.963478	1
PESI	gro_gen_del	het_female_0h	pos 1240.46	Intensity_Outexcl	Normality	Kolmogorov-Smirnov	0.984491	1
PESI	gro_gen_del	het_female_0h	pos 1340.07	Intensity_Outexcl	Normality	Kolmogorov-Smirnov	0.459414	1
PESI	gro_gen_del	het_female_0h	pos 1350.7	Intensity_Outexcl	Normality	Kolmogorov-Smirnov	0.834536	1
PESI	gro_gen_del	het_female_0h	pos 1363.11	Intensity_Outexcl	Normality	Kolmogorov-Smirnov	0.705429	1
PESI	gro_gen_del	het_female_0h	pos 1380.19	Intensity_Outexcl	Normality	Kolmogorov-Smirnov	0.93249	1
PESI	gro_gen_del	het_female_0h	pos 1384.4	Intensity_Outexcl	Normality	Kolmogorov-Smirnov	0.371923	1
PESI	gro_gen_del	het_female_0h	pos 1397.89	Intensity_Outexcl	Normality	Kolmogorov-Smirnov	0.864376	1
PESI	gro_gen_del	het_female_0h	pos 1399.24	Intensity_Outexcl	Normality	Kolmogorov-Smirnov	0.217378	1
PESI	gro_gen_del	het_female_0h	pos 1400.9	Intensity_Outexcl	Normality	Kolmogorov-Smirnov	0.422294	1
PESI	gro_gen_del	het_female_0h	pos 1402.91	Intensity_Outexcl	Normality	Kolmogorov-Smirnov	0.789494	1
PESI	gro_gen_del	het_female_0h	pos 1425.75	Intensity_Outexcl	Normality	Kolmogorov-Smirnov	0.96112	1
PESI	gro_gen_del	het_female_0h	pos 1483.11	Intensity_Outexcl	Normality	Kolmogorov-Smirnov	0.421502	1
PESI	gro_gen_del	het_female_0h	pos 1483.99	Intensity_Outexcl	Normality	Kolmogorov-Smirnov	0.76957	1
PESI	gro_gen_del	het_female_0h	pos 1511.79	Intensity_Outexcl	Normality	Kolmogorov-Smirnov	0.877985	1
PESI	gro_gen_del	het_female_0h	pos 1513.64	Intensity_Outexcl	Normality	Kolmogorov-Smirnov	0.950744	1
PESI	gro_gen_del	het_female_0h	pos 1515.71	Intensity_Outexcl	Normality	Kolmogorov-Smirnov	0.509644	1
PESI	gro_gen_del	het_female_0h	pos 1516.71	Intensity_Outexcl	Normality	Kolmogorov-Smirnov	0.650705	1
PESI	gro_gen_del	het_female_0h	pos 1519.05	Intensity_Outexcl	Normality	Kolmogorov-Smirnov	0.616862	1
PESI	gro_gen_del	het_female_0h	pos 1520.29	Intensity_Outexcl	Normality	Kolmogorov-Smirnov	0.524994	1
PESI	gro_gen_del	het_female_0h	pos 1521.12	Intensity_Outexcl	Normality	Kolmogorov-Smirnov	0.686488	1
PESI	gro_gen_del	het_female_0h	pos 1525.44	Intensity_Outexcl	Normality	Kolmogorov-Smirnov	0.888332	1
PESI	gro_gen_del	het_female_0h	pos 1537.78	Intensity_Outexcl	Normality	Kolmogorov-Smirnov	0.641941	1
PESI	gro_gen_del	het_female_0h	pos 1538.58	Intensity_Outexcl	Normality	Kolmogorov-Smirnov	0.976	1
PESI	gro_gen_del	het_female_0h	pos 1539.34	Intensity_Outexcl	Normality	Kolmogorov-Smirnov	0.451004	1
PESI	gro_gen_del	het_female_0h	pos 1540.18	Intensity_Outexcl	Normality	Kolmogorov-Smirnov	0.0305851	1
PESI	gro_gen_del	het_female_0h	pos 1541.06	Intensity_Outexcl	Normality	Kolmogorov-Smirnov	0.683768	1
PESI	gro_gen_del	het_female_0h	pos 1542.01	Intensity_Outexcl	Normality	Kolmogorov-Smirnov	0.840576	1
PESI	gro_gen_del	het_female_0h	pos 1543.3	Intensity_Outexcl	Normality	Kolmogorov-Smirnov	0.514602	1
PESI	gro_gen_del	het_female_0h	pos 1544.42	Intensity_Outexcl	Normality	Kolmogorov-Smirnov	0.850342	1
PESI	gro_gen_del	het_female_0h	pos 1545.19	Intensity_Outexcl	Normality	Kolmogorov-Smirnov	0.812706	1
PESI	gro_gen_del	het_female_0h	pos 1546.2	Intensity_Outexcl	Normality	Kolmogorov-Smirnov	0.687522	1
PESI	gro_gen_del	het_female_0h	pos 1547.24	Intensity_Outexcl	Normality	Kolmogorov-Smirnov	0.922596	1
PESI	gro_gen_del	het_female_0h	pos 1548.23	Intensity_Outexcl	Normality	Kolmogorov-Smirnov	0.450741	1
PESI	gro_gen_del	het_female_0h	pos 1549.11	Intensity_Outexcl	Normality	Kolmogorov-Smirnov	0.971423	1
PESI	gro_gen_del	het_female_0h	pos 1550.15	Intensity_Outexcl	Normality	Kolmogorov-Smirnov	0.562617	1
PESI	gro_gen_del	het_female_0h	pos 1551.46	Intensity_Outexcl	Normality	Kolmogorov-Smirnov	0.916042	1
PESI	gro_gen_del	het_female_0h	pos 1552.78	Intensity_Outexcl	Normality	Kolmogorov-Smirnov	0.943687	1
PESI	gro_gen_del	het_female_0h	pos 1553.65	Intensity_Outexcl	Normality	Kolmogorov-Smirnov	0.640082	1
PESI	gro_gen_del	het_female_0h	pos 1555.1	Intensity_Outexcl	Normality	Kolmogorov-Smirnov	0.994714	1
PESI	gro_gen_del	het_female_0h	pos 1556.12	Intensity_Outexcl	Normality	Kolmogorov-Smirnov	0.711353	1
PESI	gro_gen_del	het_female_0h	pos 1557.5	Intensity_Outexcl	Normality	Kolmogorov-Smirnov	0.445903	1
PESI	gro_gen_del	het_female_0h	pos 1559.63	Intensity_Outexcl	Normality	Kolmogorov-Smirnov	0.988126	1
PESI	gro_gen_del	het_female_0h	pos 1561.6	Intensity_Outexcl	Normality	Kolmogorov-Smirnov	0.498081	1
PESI	gro_gen_del	het_female_0h	pos 1562.99	Intensity_Outexcl	Normality	Kolmogorov-Smirnov	0.99088	1
PESI	gro_gen_del	het_female_0h	pos 1563.99	Intensity_Outexcl	Normality	Kolmogorov-Smirnov	0.659691	1
PESI	gro_gen_del	het_female_0h	pos 1564.77	Intensity_Outexcl	Normality	Kolmogorov-Smirnov	0.422661	1
PESI	gro_gen_del	het_female_0h	pos 1565.75	Intensity_Outexcl	Normality	Kolmogorov-Smirnov	0.565206	1
PESI	gro_gen_del	het_female_0h	pos 1566.69	Intensity_Outexcl	Normality	Kolmogorov-Smirnov	0.69556	1
PESI	gro_gen_del	het_female_0h	pos 1567.59	Intensity_Outexcl	Normality	Kolmogorov-Smirnov	0.689165	1
PESI	gro_gen_del	het_female_0h	pos 1568.57	Intensity_Outexcl	Normality	Kolmogorov-Smirnov	0.996329	1
PESI	gro_gen_del	het_female_0h	pos 1569.52	Intensity_Outexcl	Normality	Kolmogorov-Smirnov	0.932844	1
PESI	gro_gen_del	het_female_0h	pos 157.15	Intensity_Outexcl	Normality	Kolmogorov-Smirnov	0.349531	1
PESI	gro_gen_del	het_female_0h	pos 1570.31	Intensity_Outexcl	Normality	Kolmogorov-Smirnov	0.348853	1
PESI	gro_gen_del	het_female_0h	pos 1571.38	Intensity_Outexcl	Normality	Kolmogorov-Smirnov	0.379864	1
PESI	gro_gen_del	het_female_0h	pos 1572.23	Intensity_Outexcl	Normality	Kolmogorov-Smirnov	0.849242	1
PESI	gro_gen_del	het_female_0h	pos 1573.48	Intensity_Outexcl	Normality	Kolmogorov-Smirnov	0.367345	1
PESI	gro_gen_del	het_female_0h	pos 1574.78	Intensity_Outexcl	Normality	Kolmogorov-Smirnov	0.629277	1
PESI	gro_gen_del	het_female_0h	pos 1575.6	Intensity_Outexcl	Normality	Kolmogorov-Smirnov	0.64889	1
PESI	gro_gen_del	het_female_0h	pos 1576.38	Intensity_Outexcl	Normality	Kolmogorov-Smirnov	0.953108	1
PESI	gro_gen_del	het_female_0h	pos 1577.34	Intensity_Outexcl	Normality	Kolmogorov-Smirnov	0.849811	1
PESI	gro_gen_del	het_female_0h	pos 1578.81	Intensity_Outexcl	Normality	Kolmogorov-Smirnov	0.677124	1
PESI	gro_gen_del	het_female_0h	pos 1580.08	Intensity_Outexcl	Normality	Kolmogorov-Smirnov	0.969463	1
PESI	gro_gen_del	het_female_0h	pos 1580.86	Intensity_Outexcl	Normality	Kolmogorov-Smirnov	0.976158	1
PESI	gro_gen_del	het_female_0h	pos 1581.7	Intensity_Outexcl	Normality	Kolmogorov-Smirnov	0.973631	1
PESI	gro_gen_del	het_female_0h	pos 1582.66	Intensity_Outexcl	Normality	Kolmogorov-Smirnov	0.959352	1
PESI	gro_gen_del	het_female_0h	pos 1583.51	Intensity_Outexcl	Normality	Kolmogorov-Smirnov	0.756099	1
PESI	gro_gen_del	het_female_0h	pos 1584.28	Intensity_Outexcl	Normality	Kolmogorov-Smirnov	0.831279	1
PESI	gro_gen_del	het_female_0h	pos 1585.04	Intensity_Outexcl	Normality	Kolmogorov-Smirnov	0.41984	1
PESI	gro_gen_del	het_female_0h	pos 1586.21	Intensity_Outexcl	Normality	Kolmogorov-Smirnov	0.58875	1
PESI	gro_gen_del	het_female_0h	pos 1586.98	Intensity_Outexcl	Normality	Kolmogorov-Smirnov	0.894999	1
PESI	gro_gen_del	het_female_0h	pos 1588.47	Intensity_Outexcl	Normality	Kolmogorov-Smirnov	0.986936	1
PESI	gro_gen_del	het_female_0h	pos 1589.93	Intensity_Outexcl	Normality	Kolmogorov-Smirnov	0.59982	1
PESI	gro_gen_del	het_female_0h	pos 1591.4	Intensity_Outexcl	Normality	Kolmogorov-Smirnov	0.666202	1
PESI	gro_gen_del	het_female_0h	pos 1592.2	Intensity_Outexcl	Normality	Kolmogorov-Smirnov	0.90181	1
PESI	gro_gen_del	het_female_0h	pos 1592.97	Intensity_Outexcl	Normality	Kolmogorov-Smirnov	0.630334	1
PESI	gro_gen_del	het_female_0h	pos 1593.86	Intensity_Outexcl	Normality	Kolmogorov-Smirnov	0.894154	1
PESI	gro_gen_del	het_female_0h	pos 1594.7	Intensity_Outexcl	Normality	Kolmogorov-Smirnov	0.0813304	1
PESI	gro_gen_del	het_female_0h	pos 1595.74	Intensity_Outexcl	Normality	Kolmogorov-Smirnov	0.946416	1
PESI	gro_gen_del	het_female_0h	pos 1596.5	Intensity_Outexcl	Normality	Kolmogorov-Smirnov	0.886819	1
PESI	gro_gen_del	het_female_0h	pos 1597.26	Intensity_Outexcl	Normality	Kolmogorov-Smirnov	0.971688	1
PESI	gro_gen_del	het_female_0h	pos 1598.18	Intensity_Outexcl	Normality	Kolmogorov-Smirnov	0.649371	1
PESI	gro_gen_del	het_female_0h	pos 1599.07	Intensity_Outexcl	Normality	Kolmogorov-Smirnov	0.667678	1
PESI	gro_gen_del	het_female_0h	pos 1600.13	Intensity_Outexcl	Normality	Kolmogorov-Smirnov	0.400647	1
PESI	gro_gen_del	het_female_0h	pos 1601.13	Intensity_Outexcl	Normality	Kolmogorov-Smirnov	0.925765	1
PESI	gro_gen_del	het_female_0h	pos 1601.97	Intensity_Outexcl	Normality	Kolmogorov-Smirnov	0.944082	1
PESI	gro_gen_del	het_female_0h	pos 1603.4	Intensity_Outexcl	Normality	Kolmogorov-Smirnov	0.939025	1
PESI	gro_gen_del	het_female_0h	pos 1604.32	Intensity_Outexcl	Normality	Kolmogorov-Smirnov	0.650999	1
PESI	gro_gen_del	het_female_0h	pos 1605.18	Intensity_Outexcl	Normality	Kolmogorov-Smirnov	0.578773	1
PESI	gro_gen_del	het_female_0h	pos 1606.13	Intensity_Outexcl	Normality	Kolmogorov-Smirnov	0.448974	1
PESI	gro_gen_del	het_female_0h	pos 1607.36	Intensity_Outexcl	Normality	Kolmogorov-Smirnov	0.979454	1
PESI	gro_gen_del	het_female_0h	pos 1608.4	Intensity_Outexcl	Normality	Kolmogorov-Smirnov	0.966041	1
PESI	gro_gen_del	het_female_0h	pos 1609.19	Intensity_Outexcl	Normality	Kolmogorov-Smirnov	0.489514	1
PESI	gro_gen_del	het_female_0h	pos 1610.05	Intensity_Outexcl	Normality	Kolmogorov-Smirnov	0.994218	1
PESI	gro_gen_del	het_female_0h	pos 1611.25	Intensity_Outexcl	Normality	Kolmogorov-Smirnov	0.980886	1
PESI	gro_gen_del	het_female_0h	pos 1612.01	Intensity_Outexcl	Normality	Kolmogorov-Smirnov	0.847873	1
PESI	gro_gen_del	het_female_0h	pos 1613.28	Intensity_Outexcl	Normality	Kolmogorov-Smirnov	0.743171	1
PESI	gro_gen_del	het_female_0h	pos 1614.2	Intensity_Outexcl	Normality	Kolmogorov-Smirnov	0.468995	1
PESI	gro_gen_del	het_female_0h	pos 1614.99	Intensity_Outexcl	Normality	Kolmogorov-Smirnov	0.580486	1
PESI	gro_gen_del	het_female_0h	pos 1616.19	Intensity_Outexcl	Normality	Kolmogorov-Smirnov	0.983922	1
PESI	gro_gen_del	het_female_0h	pos 1617.08	Intensity_Outexcl	Normality	Kolmogorov-Smirnov	0.972698	1
PESI	gro_gen_del	het_female_0h	pos 1618.09	Intensity_Outexcl	Normality	Kolmogorov-Smirnov	0.57019	1
PESI	gro_gen_del	het_female_0h	pos 1618.92	Intensity_Outexcl	Normality	Kolmogorov-Smirnov	0.765854	1
PESI	gro_gen_del	het_female_0h	pos 1619.72	Intensity_Outexcl	Normality	Kolmogorov-Smirnov	0.467672	1
PESI	gro_gen_del	het_female_0h	pos 1620.6	Intensity_Outexcl	Normality	Kolmogorov-Smirnov	0.793586	1
PESI	gro_gen_del	het_female_0h	pos 1621.92	Intensity_Outexcl	Normality	Kolmogorov-Smirnov	0.946622	1
PESI	gro_gen_del	het_female_0h	pos 179.1	Intensity_Outexcl	Normality	Kolmogorov-Smirnov	0.765254	1
PESI	gro_gen_del	het_female_0h	pos 180.13	Intensity_Outexcl	Normality	Kolmogorov-Smirnov	0.990507	1
PESI	gro_gen_del	het_female_0h	pos 181.1	Intensity_Outexcl	Normality	Kolmogorov-Smirnov	0.468223	1
PESI	gro_gen_del	het_female_0h	pos 182.1	Intensity_Outexcl	Normality	Kolmogorov-Smirnov	0.10806	1
PESI	gro_gen_del	het_female_0h	pos 182.9	Intensity_Outexcl	Normality	Kolmogorov-Smirnov	0.734798	1
PESI	gro_gen_del	het_female_0h	pos 198.99	Intensity_Outexcl	Normality	Kolmogorov-Smirnov	0.666139	1
PESI	gro_gen_del	het_female_0h	pos 236.55	Intensity_Outexcl	Normality	Kolmogorov-Smirnov	0.755001	1
PESI	gro_gen_del	het_female_0h	pos 238.9	Intensity_Outexcl	Normality	Kolmogorov-Smirnov	0.789496	1
PESI	gro_gen_del	het_female_0h	pos 257.11	Intensity_Outexcl	Normality	Kolmogorov-Smirnov	0.825986	1
PESI	gro_gen_del	het_female_0h	pos 260.72	Intensity_Outexcl	Normality	Kolmogorov-Smirnov	0.963481	1
PESI	gro_gen_del	het_female_0h	pos 315.02	Intensity_Outexcl	Normality	Kolmogorov-Smirnov	0.544961	1
PESI	gro_gen_del	het_female_0h	pos 336.9	Intensity_Outexcl	Normality	Kolmogorov-Smirnov	0.907923	1
PESI	gro_gen_del	het_female_0h	pos 374.97	Intensity_Outexcl	Normality	Kolmogorov-Smirnov	0.857614	1
PESI	gro_gen_del	het_female_0h	pos 431.04	Intensity_Outexcl	Normality	Kolmogorov-Smirnov	0.699102	1
PESI	gro_gen_del	het_female_0h	pos 519.07	Intensity_Outexcl	Normality	Kolmogorov-Smirnov	0.289553	1
PESI	gro_gen_del	het_female_0h	pos 522.18	Intensity_Outexcl	Normality	Kolmogorov-Smirnov	0.164405	1
PESI	gro_gen_del	het_female_0h	pos 550.45	Intensity_Outexcl	Normality	Kolmogorov-Smirnov	0.78173	1
PESI	gro_gen_del	het_female_0h	pos 614.84	Intensity_Outexcl	Normality	Kolmogorov-Smirnov	0.425264	1
PESI	gro_gen_del	het_female_0h	pos 617.15	Intensity_Outexcl	Normality	Kolmogorov-Smirnov	0.478092	1
PESI	gro_gen_del	het_female_0h	pos 639.11	Intensity_Outexcl	Normality	Kolmogorov-Smirnov	0.155556	1
PESI	gro_gen_del	het_female_0h	pos 641.42	Intensity_Outexcl	Normality	Kolmogorov-Smirnov	0.175707	1
PESI	gro_gen_del	het_female_0h	pos 642.19	Intensity_Outexcl	Normality	Kolmogorov-Smirnov	0.176666	1
PESI	gro_gen_del	het_female_0h	pos 642.96	Intensity_Outexcl	Normality	Kolmogorov-Smirnov	0.0410605	1
PESI	gro_gen_del	het_female_0h	pos 657.32	Intensity_Outexcl	Normality	Kolmogorov-Smirnov	0.283528	1
PESI	gro_gen_del	het_female_0h	pos 659.02	Intensity_Outexcl	Normality	Kolmogorov-Smirnov	0.071314	1
PESI	gro_gen_del	het_female_0h	pos 671.44	Intensity_Outexcl	Normality	Kolmogorov-Smirnov	0.203964	1
PESI	gro_gen_del	het_female_0h	pos 685.05	Intensity_Outexcl	Normality	Kolmogorov-Smirnov	0.793828	1
PESI	gro_gen_del	het_female_0h	pos 686.07	Intensity_Outexcl	Normality	Kolmogorov-Smirnov	0.289826	1
PESI	gro_gen_del	het_female_0h	pos 688.64	Intensity_Outexcl	Normality	Kolmogorov-Smirnov	0.84277	1
PESI	gro_gen_del	het_female_0h	pos 697.48	Intensity_Outexcl	Normality	Kolmogorov-Smirnov	0.885782	1
PESI	gro_gen_del	het_female_0h	pos 700.59	Intensity_Outexcl	Normality	Kolmogorov-Smirnov	0.94564	1
PESI	gro_gen_del	het_female_0h	pos 701.36	Intensity_Outexcl	Normality	Kolmogorov-Smirnov	0.952549	1
PESI	gro_gen_del	het_female_0h	pos 703.08	Intensity_Outexcl	Normality	Kolmogorov-Smirnov	0.992167	1
PESI	gro_gen_del	het_female_0h	pos 704.64	Intensity_Outexcl	Normality	Kolmogorov-Smirnov	0.12245	1
PESI	gro_gen_del	het_female_0h	pos 711.06	Intensity_Outexcl	Normality	Kolmogorov-Smirnov	0.508537	1
PESI	gro_gen_del	het_female_0h	pos 720.72	Intensity_Outexcl	Normality	Kolmogorov-Smirnov	0.679364	1
PESI	gro_gen_del	het_female_0h	pos 721.49	Intensity_Outexcl	Normality	Kolmogorov-Smirnov	0.765499	1
PESI	gro_gen_del	het_female_0h	pos 723.06	Intensity_Outexcl	Normality	Kolmogorov-Smirnov	0.82953	1
PESI	gro_gen_del	het_female_0h	pos 725.34	Intensity_Outexcl	Normality	Kolmogorov-Smirnov	0.646508	1
PESI	gro_gen_del	het_female_0h	pos 726.17	Intensity_Outexcl	Normality	Kolmogorov-Smirnov	0.967333	1
PESI	gro_gen_del	het_female_0h	pos 727.02	Intensity_Outexcl	Normality	Kolmogorov-Smirnov	0.865935	1
PESI	gro_gen_del	het_female_0h	pos 728.28	Intensity_Outexcl	Normality	Kolmogorov-Smirnov	0.958972	1
PESI	gro_gen_del	het_female_0h	pos 737.08	Intensity_Outexcl	Normality	Kolmogorov-Smirnov	0.5946	1
PESI	gro_gen_del	het_female_0h	pos 738.66	Intensity_Outexcl	Normality	Kolmogorov-Smirnov	0.0105815	1
PESI	gro_gen_del	het_female_0h	pos 739.55	Intensity_Outexcl	Normality	Kolmogorov-Smirnov	0.208903	1
PESI	gro_gen_del	het_female_0h	pos 740.4	Intensity_Outexcl	Normality	Kolmogorov-Smirnov	0.341577	1
PESI	gro_gen_del	het_female_0h	pos 741.27	Intensity_Outexcl	Normality	Kolmogorov-Smirnov	0.63817	1
PESI	gro_gen_del	het_female_0h	pos 742.06	Intensity_Outexcl	Normality	Kolmogorov-Smirnov	0.960715	1
PESI	gro_gen_del	het_female_0h	pos 743.13	Intensity_Outexcl	Normality	Kolmogorov-Smirnov	0.579231	1
PESI	gro_gen_del	het_female_0h	pos 743.91	Intensity_Outexcl	Normality	Kolmogorov-Smirnov	0.272298	1
PESI	gro_gen_del	het_female_0h	pos 744.68	Intensity_Outexcl	Normality	Kolmogorov-Smirnov	0.7162	1
PESI	gro_gen_del	het_female_0h	pos 745.44	Intensity_Outexcl	Normality	Kolmogorov-Smirnov	0.916688	1
PESI	gro_gen_del	het_female_0h	pos 746.26	Intensity_Outexcl	Normality	Kolmogorov-Smirnov	0.492985	1
PESI	gro_gen_del	het_female_0h	pos 748.63	Intensity_Outexcl	Normality	Kolmogorov-Smirnov	0.826134	1
PESI	gro_gen_del	het_female_0h	pos 749.39	Intensity_Outexcl	Normality	Kolmogorov-Smirnov	0.582027	1
PESI	gro_gen_del	het_female_0h	pos 750.93	Intensity_Outexcl	Normality	Kolmogorov-Smirnov	0.867112	1
PESI	gro_gen_del	het_female_0h	pos 751.7	Intensity_Outexcl	Normality	Kolmogorov-Smirnov	0.814167	1
PESI	gro_gen_del	het_female_0h	pos 752.51	Intensity_Outexcl	Normality	Kolmogorov-Smirnov	0.853784	1
PESI	gro_gen_del	het_female_0h	pos 753.27	Intensity_Outexcl	Normality	Kolmogorov-Smirnov	0.505619	1
PESI	gro_gen_del	het_female_0h	pos 754.1	Intensity_Outexcl	Normality	Kolmogorov-Smirnov	0.897885	1
PESI	gro_gen_del	het_female_0h	pos 754.89	Intensity_Outexcl	Normality	Kolmogorov-Smirnov	0.929865	1
PESI	gro_gen_del	het_female_0h	pos 755.65	Intensity_Outexcl	Normality	Kolmogorov-Smirnov	0.57916	1
PESI	gro_gen_del	het_female_0h	pos 756.51	Intensity_Outexcl	Normality	Kolmogorov-Smirnov	0.700713	1
PESI	gro_gen_del	het_female_0h	pos 758.13	Intensity_Outexcl	Normality	Kolmogorov-Smirnov	0.763123	1
PESI	gro_gen_del	het_female_0h	pos 759.02	Intensity_Outexcl	Normality	Kolmogorov-Smirnov	0.973649	1
PESI	gro_gen_del	het_female_0h	pos 759.78	Intensity_Outexcl	Normality	Kolmogorov-Smirnov	0.542221	1
PESI	gro_gen_del	het_female_0h	pos 760.55	Intensity_Outexcl	Normality	Kolmogorov-Smirnov	0.69316	1
PESI	gro_gen_del	het_female_0h	pos 761.31	Intensity_Outexcl	Normality	Kolmogorov-Smirnov	0.792983	1
PESI	gro_gen_del	het_female_0h	pos 762.08	Intensity_Outexcl	Normality	Kolmogorov-Smirnov	0.868117	1
PESI	gro_gen_del	het_female_0h	pos 762.87	Intensity_Outexcl	Normality	Kolmogorov-Smirnov	0.807933	1
PESI	gro_gen_del	het_female_0h	pos 763.66	Intensity_Outexcl	Normality	Kolmogorov-Smirnov	0.433667	1
PESI	gro_gen_del	het_female_0h	pos 764.43	Intensity_Outexcl	Normality	Kolmogorov-Smirnov	0.713675	1
PESI	gro_gen_del	het_female_0h	pos 765.4	Intensity_Outexcl	Normality	Kolmogorov-Smirnov	0.964697	1
PESI	gro_gen_del	het_female_0h	pos 766.23	Intensity_Outexcl	Normality	Kolmogorov-Smirnov	0.874347	1
PESI	gro_gen_del	het_female_0h	pos 767.02	Intensity_Outexcl	Normality	Kolmogorov-Smirnov	0.856523	1
PESI	gro_gen_del	het_female_0h	pos 767.78	Intensity_Outexcl	Normality	Kolmogorov-Smirnov	0.717714	1
PESI	gro_gen_del	het_female_0h	pos 768.64	Intensity_Outexcl	Normality	Kolmogorov-Smirnov	0.984574	1
PESI	gro_gen_del	het_female_0h	pos 769.4	Intensity_Outexcl	Normality	Kolmogorov-Smirnov	0.913508	1
PESI	gro_gen_del	het_female_0h	pos 770.19	Intensity_Outexcl	Normality	Kolmogorov-Smirnov	0.813198	1
PESI	gro_gen_del	het_female_0h	pos 771.77	Intensity_Outexcl	Normality	Kolmogorov-Smirnov	0.885119	1
PESI	gro_gen_del	het_female_0h	pos NA	Intensity_Outexcl	Normality	Kolmogorov-Smirnov	0.837963	1
PESI	gro_gen_del	het_female_0h	pos 774.06	Intensity_Outexcl	Normality	Kolmogorov-Smirnov	0.677645	1
PESI	gro_gen_del	het_female_0h	pos 774.83	Intensity_Outexcl	Normality	Kolmogorov-Smirnov	0.77719	1
PESI	gro_gen_del	het_female_0h	pos 776.47	Intensity_Outexcl	Normality	Kolmogorov-Smirnov	0.348142	1
PESI	gro_gen_del	het_female_0h	pos 778.02	Intensity_Outexcl	Normality	Kolmogorov-Smirnov	0.979861	1
PESI	gro_gen_del	het_female_0h	pos 778.8	Intensity_Outexcl	Normality	Kolmogorov-Smirnov	0.716228	1
PESI	gro_gen_del	het_female_0h	pos 779.56	Intensity_Outexcl	Normality	Kolmogorov-Smirnov	0.837178	1
PESI	gro_gen_del	het_female_0h	pos 780.33	Intensity_Outexcl	Normality	Kolmogorov-Smirnov	0.607025	1
PESI	gro_gen_del	het_female_0h	pos 781.14	Intensity_Outexcl	Normality	Kolmogorov-Smirnov	0.438417	1
PESI	gro_gen_del	het_female_0h	pos 782.29	Intensity_Outexcl	Normality	Kolmogorov-Smirnov	0.296513	1
PESI	gro_gen_del	het_female_0h	pos 783.07	Intensity_Outexcl	Normality	Kolmogorov-Smirnov	0.909018	1
PESI	gro_gen_del	het_female_0h	pos 783.84	Intensity_Outexcl	Normality	Kolmogorov-Smirnov	0.319005	1
PESI	gro_gen_del	het_female_0h	pos 784.6	Intensity_Outexcl	Normality	Kolmogorov-Smirnov	0.211795	1
PESI	gro_gen_del	het_female_0h	pos 785.37	Intensity_Outexcl	Normality	Kolmogorov-Smirnov	0.617683	1
PESI	gro_gen_del	het_female_0h	pos 786.15	Intensity_Outexcl	Normality	Kolmogorov-Smirnov	0.638252	1
PESI	gro_gen_del	het_female_0h	pos 786.92	Intensity_Outexcl	Normality	Kolmogorov-Smirnov	0.60903	1
PESI	gro_gen_del	het_female_0h	pos 787.68	Intensity_Outexcl	Normality	Kolmogorov-Smirnov	0.77856	1
PESI	gro_gen_del	het_female_0h	pos 788.44	Intensity_Outexcl	Normality	Kolmogorov-Smirnov	0.885987	1
PESI	gro_gen_del	het_female_0h	pos 789.22	Intensity_Outexcl	Normality	Kolmogorov-Smirnov	0.963585	1
PESI	gro_gen_del	het_female_0h	pos 79.32	Intensity_Outexcl	Normality	Kolmogorov-Smirnov	0.564839	1
PESI	gro_gen_del	het_female_0h	pos 790.06	Intensity_Outexcl	Normality	Kolmogorov-Smirnov	0.799958	1
PESI	gro_gen_del	het_female_0h	pos 790.88	Intensity_Outexcl	Normality	Kolmogorov-Smirnov	0.98828	1
PESI	gro_gen_del	het_female_0h	pos 791.66	Intensity_Outexcl	Normality	Kolmogorov-Smirnov	0.685798	1
PESI	gro_gen_del	het_female_0h	pos 792.42	Intensity_Outexcl	Normality	Kolmogorov-Smirnov	0.936378	1
PESI	gro_gen_del	het_female_0h	pos 793.27	Intensity_Outexcl	Normality	Kolmogorov-Smirnov	0.679213	1
PESI	gro_gen_del	het_female_0h	pos 794.08	Intensity_Outexcl	Normality	Kolmogorov-Smirnov	0.822817	1
PESI	gro_gen_del	het_female_0h	pos 794.98	Intensity_Outexcl	Normality	Kolmogorov-Smirnov	0.297707	1
PESI	gro_gen_del	het_female_0h	pos 796.51	Intensity_Outexcl	Normality	Kolmogorov-Smirnov	0.972868	1
PESI	gro_gen_del	het_female_0h	pos 797.33	Intensity_Outexcl	Normality	Kolmogorov-Smirnov	0.99992	1
PESI	gro_gen_del	het_female_0h	pos 798.27	Intensity_Outexcl	Normality	Kolmogorov-Smirnov	0.946854	1
PESI	gro_gen_del	het_female_0h	pos 799.08	Intensity_Outexcl	Normality	Kolmogorov-Smirnov	0.949005	1
PESI	gro_gen_del	het_female_0h	pos 799.85	Intensity_Outexcl	Normality	Kolmogorov-Smirnov	0.191181	1
PESI	gro_gen_del	het_female_0h	pos 800.72	Intensity_Outexcl	Normality	Kolmogorov-Smirnov	0.997947	1
PESI	gro_gen_del	het_female_0h	pos 801.49	Intensity_Outexcl	Normality	Kolmogorov-Smirnov	0.422463	1
PESI	gro_gen_del	het_female_0h	pos 802.25	Intensity_Outexcl	Normality	Kolmogorov-Smirnov	0.813043	1
PESI	gro_gen_del	het_female_0h	pos 803.29	Intensity_Outexcl	Normality	Kolmogorov-Smirnov	0.293164	1
PESI	gro_gen_del	het_female_0h	pos 804.12	Intensity_Outexcl	Normality	Kolmogorov-Smirnov	0.76949	1
PESI	gro_gen_del	het_female_0h	pos 805.03	Intensity_Outexcl	Normality	Kolmogorov-Smirnov	0.692516	1
PESI	gro_gen_del	het_female_0h	pos 805.97	Intensity_Outexcl	Normality	Kolmogorov-Smirnov	0.83811	1
PESI	gro_gen_del	het_female_0h	pos 806.86	Intensity_Outexcl	Normality	Kolmogorov-Smirnov	0.421738	1
PESI	gro_gen_del	het_female_0h	pos 807.62	Intensity_Outexcl	Normality	Kolmogorov-Smirnov	0.755876	1
PESI	gro_gen_del	het_female_0h	pos 808.45	Intensity_Outexcl	Normality	Kolmogorov-Smirnov	0.312867	1
PESI	gro_gen_del	het_female_0h	pos 809.25	Intensity_Outexcl	Normality	Kolmogorov-Smirnov	0.271966	1
PESI	gro_gen_del	het_female_0h	pos 810.07	Intensity_Outexcl	Normality	Kolmogorov-Smirnov	0.511291	1
PESI	gro_gen_del	het_female_0h	pos 811.62	Intensity_Outexcl	Normality	Kolmogorov-Smirnov	0.998764	1
PESI	gro_gen_del	het_female_0h	pos 812.43	Intensity_Outexcl	Normality	Kolmogorov-Smirnov	0.577106	1
PESI	gro_gen_del	het_female_0h	pos 813.24	Intensity_Outexcl	Normality	Kolmogorov-Smirnov	0.755045	1
PESI	gro_gen_del	het_female_0h	pos 814.18	Intensity_Outexcl	Normality	Kolmogorov-Smirnov	0.668577	1
PESI	gro_gen_del	het_female_0h	pos 814.98	Intensity_Outexcl	Normality	Kolmogorov-Smirnov	0.54614	1
PESI	gro_gen_del	het_female_0h	pos 815.74	Intensity_Outexcl	Normality	Kolmogorov-Smirnov	0.309195	1
PESI	gro_gen_del	het_female_0h	pos 816.6	Intensity_Outexcl	Normality	Kolmogorov-Smirnov	0.725676	1
PESI	gro_gen_del	het_female_0h	pos 817.4	Intensity_Outexcl	Normality	Kolmogorov-Smirnov	0.772659	1
PESI	gro_gen_del	het_female_0h	pos 818.24	Intensity_Outexcl	Normality	Kolmogorov-Smirnov	0.518763	1
PESI	gro_gen_del	het_female_0h	pos 819.02	Intensity_Outexcl	Normality	Kolmogorov-Smirnov	0.959717	1
PESI	gro_gen_del	het_female_0h	pos 819.83	Intensity_Outexcl	Normality	Kolmogorov-Smirnov	0.619805	1
PESI	gro_gen_del	het_female_0h	pos 820.61	Intensity_Outexcl	Normality	Kolmogorov-Smirnov	0.937619	1
PESI	gro_gen_del	het_female_0h	pos 821.4	Intensity_Outexcl	Normality	Kolmogorov-Smirnov	0.984727	1
PESI	gro_gen_del	het_female_0h	pos 822.18	Intensity_Outexcl	Normality	Kolmogorov-Smirnov	0.940984	1
PESI	gro_gen_del	het_female_0h	pos 822.97	Intensity_Outexcl	Normality	Kolmogorov-Smirnov	0.795797	1
PESI	gro_gen_del	het_female_0h	pos 824.6	Intensity_Outexcl	Normality	Kolmogorov-Smirnov	0.89539	1
PESI	gro_gen_del	het_female_0h	pos 825.38	Intensity_Outexcl	Normality	Kolmogorov-Smirnov	0.959162	1
PESI	gro_gen_del	het_female_0h	pos 826.14	Intensity_Outexcl	Normality	Kolmogorov-Smirnov	0.995907	1
PESI	gro_gen_del	het_female_0h	pos 826.92	Intensity_Outexcl	Normality	Kolmogorov-Smirnov	0.807786	1
PESI	gro_gen_del	het_female_0h	pos 828.49	Intensity_Outexcl	Normality	Kolmogorov-Smirnov	0.260415	1
PESI	gro_gen_del	het_female_0h	pos 829.25	Intensity_Outexcl	Normality	Kolmogorov-Smirnov	0.511837	1
PESI	gro_gen_del	het_female_0h	pos 830.05	Intensity_Outexcl	Normality	Kolmogorov-Smirnov	0.884552	1
PESI	gro_gen_del	het_female_0h	pos 830.85	Intensity_Outexcl	Normality	Kolmogorov-Smirnov	0.91127	1
PESI	gro_gen_del	het_female_0h	pos 832.48	Intensity_Outexcl	Normality	Kolmogorov-Smirnov	0.920403	1
PESI	gro_gen_del	het_female_0h	pos 833.25	Intensity_Outexcl	Normality	Kolmogorov-Smirnov	0.664865	1
PESI	gro_gen_del	het_female_0h	pos 834.03	Intensity_Outexcl	Normality	Kolmogorov-Smirnov	0.864051	1
PESI	gro_gen_del	het_female_0h	pos 834.98	Intensity_Outexcl	Normality	Kolmogorov-Smirnov	0.808471	1
PESI	gro_gen_del	het_female_0h	pos 835.82	Intensity_Outexcl	Normality	Kolmogorov-Smirnov	0.958806	1
PESI	gro_gen_del	het_female_0h	pos 836.58	Intensity_Outexcl	Normality	Kolmogorov-Smirnov	0.9291	1
PESI	gro_gen_del	het_female_0h	pos 837.48	Intensity_Outexcl	Normality	Kolmogorov-Smirnov	0.584259	1
PESI	gro_gen_del	het_female_0h	pos 838.3	Intensity_Outexcl	Normality	Kolmogorov-Smirnov	0.631579	1
PESI	gro_gen_del	het_female_0h	pos 839.06	Intensity_Outexcl	Normality	Kolmogorov-Smirnov	0.892788	1
PESI	gro_gen_del	het_female_0h	pos 840.22	Intensity_Outexcl	Normality	Kolmogorov-Smirnov	0.986782	1
PESI	gro_gen_del	het_female_0h	pos 840.99	Intensity_Outexcl	Normality	Kolmogorov-Smirnov	0.543568	1
PESI	gro_gen_del	het_female_0h	pos 841.8	Intensity_Outexcl	Normality	Kolmogorov-Smirnov	0.998691	1
PESI	gro_gen_del	het_female_0h	pos 842.58	Intensity_Outexcl	Normality	Kolmogorov-Smirnov	0.932322	1
PESI	gro_gen_del	het_female_0h	pos 843.34	Intensity_Outexcl	Normality	Kolmogorov-Smirnov	0.958306	1
PESI	gro_gen_del	het_female_0h	pos 844.13	Intensity_Outexcl	Normality	Kolmogorov-Smirnov	0.736818	1
PESI	gro_gen_del	het_female_0h	pos 844.9	Intensity_Outexcl	Normality	Kolmogorov-Smirnov	0.921113	1
PESI	gro_gen_del	het_female_0h	pos 845.76	Intensity_Outexcl	Normality	Kolmogorov-Smirnov	0.896864	1
PESI	gro_gen_del	het_female_0h	pos 846.9	Intensity_Outexcl	Normality	Kolmogorov-Smirnov	0.538979	1
PESI	gro_gen_del	het_female_0h	pos 847.97	Intensity_Outexcl	Normality	Kolmogorov-Smirnov	0.90739	1
PESI	gro_gen_del	het_female_0h	pos 849.6	Intensity_Outexcl	Normality	Kolmogorov-Smirnov	0.971576	1
PESI	gro_gen_del	het_female_0h	pos 850.39	Intensity_Outexcl	Normality	Kolmogorov-Smirnov	0.972972	1
PESI	gro_gen_del	het_female_0h	pos 851.42	Intensity_Outexcl	Normality	Kolmogorov-Smirnov	0.641084	1
PESI	gro_gen_del	het_female_0h	pos 852.19	Intensity_Outexcl	Normality	Kolmogorov-Smirnov	0.960194	1
PESI	gro_gen_del	het_female_0h	pos 852.95	Intensity_Outexcl	Normality	Kolmogorov-Smirnov	0.191321	1
PESI	gro_gen_del	het_female_0h	pos 853.73	Intensity_Outexcl	Normality	Kolmogorov-Smirnov	0.515921	1
PESI	gro_gen_del	het_female_0h	pos 854.5	Intensity_Outexcl	Normality	Kolmogorov-Smirnov	0.999485	1
PESI	gro_gen_del	het_female_0h	pos 855.27	Intensity_Outexcl	Normality	Kolmogorov-Smirnov	0.597325	1
PESI	gro_gen_del	het_female_0h	pos 856.11	Intensity_Outexcl	Normality	Kolmogorov-Smirnov	0.815984	1
PESI	gro_gen_del	het_female_0h	pos 856.88	Intensity_Outexcl	Normality	Kolmogorov-Smirnov	0.813774	1
PESI	gro_gen_del	het_female_0h	pos 857.68	Intensity_Outexcl	Normality	Kolmogorov-Smirnov	0.991088	1
PESI	gro_gen_del	het_female_0h	pos 858.45	Intensity_Outexcl	Normality	Kolmogorov-Smirnov	0.94318	1
PESI	gro_gen_del	het_female_0h	pos 859.38	Intensity_Outexcl	Normality	Kolmogorov-Smirnov	0.853651	1
PESI	gro_gen_del	het_female_0h	pos 860.16	Intensity_Outexcl	Normality	Kolmogorov-Smirnov	0.997591	1
PESI	gro_gen_del	het_female_0h	pos 860.92	Intensity_Outexcl	Normality	Kolmogorov-Smirnov	0.817779	1
PESI	gro_gen_del	het_female_0h	pos 861.73	Intensity_Outexcl	Normality	Kolmogorov-Smirnov	0.916355	1
PESI	gro_gen_del	het_female_0h	pos 862.54	Intensity_Outexcl	Normality	Kolmogorov-Smirnov	0.979172	1
PESI	gro_gen_del	het_female_0h	pos 863.38	Intensity_Outexcl	Normality	Kolmogorov-Smirnov	0.80455	1
PESI	gro_gen_del	het_female_0h	pos 864.41	Intensity_Outexcl	Normality	Kolmogorov-Smirnov	0.996616	1
PESI	gro_gen_del	het_female_0h	pos 865.43	Intensity_Outexcl	Normality	Kolmogorov-Smirnov	0.872087	1
PESI	gro_gen_del	het_female_0h	pos 866.22	Intensity_Outexcl	Normality	Kolmogorov-Smirnov	0.799372	1
PESI	gro_gen_del	het_female_0h	pos 867.99	Intensity_Outexcl	Normality	Kolmogorov-Smirnov	0.625793	1
PESI	gro_gen_del	het_female_0h	pos NA	Intensity_Outexcl	Normality	Kolmogorov-Smirnov	0.741861	1
PESI	gro_gen_del	het_female_0h	pos 872.55	Intensity_Outexcl	Normality	Kolmogorov-Smirnov	0.996698	1
PESI	gro_gen_del	het_female_0h	pos 873.4	Intensity_Outexcl	Normality	Kolmogorov-Smirnov	0.976213	1
PESI	gro_gen_del	het_female_0h	pos 874.71	Intensity_Outexcl	Normality	Kolmogorov-Smirnov	0.966119	1
PESI	gro_gen_del	het_female_0h	pos 875.64	Intensity_Outexcl	Normality	Kolmogorov-Smirnov	0.823804	1
PESI	gro_gen_del	het_female_0h	pos 876.5	Intensity_Outexcl	Normality	Kolmogorov-Smirnov	0.580911	1
PESI	gro_gen_del	het_female_0h	pos 877.27	Intensity_Outexcl	Normality	Kolmogorov-Smirnov	0.119442	1
PESI	gro_gen_del	het_female_0h	pos 878.09	Intensity_Outexcl	Normality	Kolmogorov-Smirnov	0.344814	1
PESI	gro_gen_del	het_female_0h	pos 879.7	Intensity_Outexcl	Normality	Kolmogorov-Smirnov	0.793658	1
PESI	gro_gen_del	het_female_0h	pos 880.46	Intensity_Outexcl	Normality	Kolmogorov-Smirnov	0.436866	1
PESI	gro_gen_del	het_female_0h	pos 881.25	Intensity_Outexcl	Normality	Kolmogorov-Smirnov	0.838849	1
PESI	gro_gen_del	het_female_0h	pos 882.15	Intensity_Outexcl	Normality	Kolmogorov-Smirnov	0.700948	1
PESI	gro_gen_del	het_female_0h	pos 883.71	Intensity_Outexcl	Normality	Kolmogorov-Smirnov	0.711201	1
PESI	gro_gen_del	het_female_0h	pos 884.57	Intensity_Outexcl	Normality	Kolmogorov-Smirnov	0.934687	1
PESI	gro_gen_del	het_female_0h	pos 885.42	Intensity_Outexcl	Normality	Kolmogorov-Smirnov	0.842	1
PESI	gro_gen_del	het_female_0h	pos 887.3	Intensity_Outexcl	Normality	Kolmogorov-Smirnov	0.266414	1
PESI	gro_gen_del	het_female_0h	pos 888.07	Intensity_Outexcl	Normality	Kolmogorov-Smirnov	0.785787	1
PESI	gro_gen_del	het_female_0h	pos 888.88	Intensity_Outexcl	Normality	Kolmogorov-Smirnov	0.996802	1
PESI	gro_gen_del	het_female_0h	pos 889.83	Intensity_Outexcl	Normality	Kolmogorov-Smirnov	0.833406	1
PESI	gro_gen_del	het_female_0h	pos 890.6	Intensity_Outexcl	Normality	Kolmogorov-Smirnov	0.977907	1
PESI	gro_gen_del	het_female_0h	pos 893.83	Intensity_Outexcl	Normality	Kolmogorov-Smirnov	0.179098	1
PESI	gro_gen_del	het_female_0h	pos 894.69	Intensity_Outexcl	Normality	Kolmogorov-Smirnov	0.275795	1
PESI	gro_gen_del	het_female_0h	pos 895.55	Intensity_Outexcl	Normality	Kolmogorov-Smirnov	0.34192	1
PESI	gro_gen_del	het_female_0h	pos 896.32	Intensity_Outexcl	Normality	Kolmogorov-Smirnov	0.875139	1
PESI	gro_gen_del	het_female_0h	pos 897.15	Intensity_Outexcl	Normality	Kolmogorov-Smirnov	0.674575	1
PESI	gro_gen_del	het_female_0h	pos 898.76	Intensity_Outexcl	Normality	Kolmogorov-Smirnov	0.680196	1
PESI	gro_gen_del	het_female_0h	pos NA	Intensity_Outexcl	Normality	Kolmogorov-Smirnov	0.0791657	1
PESI	gro_gen_del	het_female_0h	pos 899.56	Intensity_Outexcl	Normality	Kolmogorov-Smirnov	0.841566	1
PESI	gro_gen_del	het_female_0h	pos 900.37	Intensity_Outexcl	Normality	Kolmogorov-Smirnov	0.779202	1
PESI	gro_gen_del	het_female_0h	pos 901.14	Intensity_Outexcl	Normality	Kolmogorov-Smirnov	0.935928	1
PESI	gro_gen_del	het_female_0h	pos 902.82	Intensity_Outexcl	Normality	Kolmogorov-Smirnov	0.801269	1
PESI	gro_gen_del	het_female_0h	pos NA	Intensity_Outexcl	Normality	Kolmogorov-Smirnov	0.601197	1
PESI	gro_gen_del	het_female_0h	pos 903.67	Intensity_Outexcl	Normality	Kolmogorov-Smirnov	0.963291	1
PESI	gro_gen_del	het_female_0h	pos 904.57	Intensity_Outexcl	Normality	Kolmogorov-Smirnov	0.397179	1
PESI	gro_gen_del	het_female_0h	pos 905.4	Intensity_Outexcl	Normality	Kolmogorov-Smirnov	0.222529	1
PESI	gro_gen_del	het_female_0h	pos 906.17	Intensity_Outexcl	Normality	Kolmogorov-Smirnov	0.841915	1
PESI	gro_gen_del	het_female_0h	pos 907.76	Intensity_Outexcl	Normality	Kolmogorov-Smirnov	0.292195	1
PESI	gro_gen_del	het_female_0h	pos 909.43	Intensity_Outexcl	Normality	Kolmogorov-Smirnov	0.677049	1
PESI	gro_gen_del	het_female_0h	pos 910.22	Intensity_Outexcl	Normality	Kolmogorov-Smirnov	0.6311	1
PESI	gro_gen_del	het_female_0h	pos 910.98	Intensity_Outexcl	Normality	Kolmogorov-Smirnov	0.911095	1
PESI	gro_gen_del	het_female_0h	pos 911.77	Intensity_Outexcl	Normality	Kolmogorov-Smirnov	0.924052	1
PESI	gro_gen_del	het_female_0h	pos 912.78	Intensity_Outexcl	Normality	Kolmogorov-Smirnov	0.639893	1
PESI	gro_gen_del	het_female_0h	pos 913.54	Intensity_Outexcl	Normality	Kolmogorov-Smirnov	0.755309	1
PESI	gro_gen_del	het_female_0h	pos 914.33	Intensity_Outexcl	Normality	Kolmogorov-Smirnov	0.78375	1
PESI	gro_gen_del	het_female_0h	pos 915.17	Intensity_Outexcl	Normality	Kolmogorov-Smirnov	0.862362	1
PESI	gro_gen_del	het_female_0h	pos 915.93	Intensity_Outexcl	Normality	Kolmogorov-Smirnov	0.652242	1
PESI	gro_gen_del	het_female_0h	pos 916.69	Intensity_Outexcl	Normality	Kolmogorov-Smirnov	0.997917	1
PESI	gro_gen_del	het_female_0h	pos 917.54	Intensity_Outexcl	Normality	Kolmogorov-Smirnov	0.742606	1
PESI	gro_gen_del	het_female_0h	pos 918.3	Intensity_Outexcl	Normality	Kolmogorov-Smirnov	0.731864	1
PESI	gro_gen_del	het_female_0h	pos 919.29	Intensity_Outexcl	Normality	Kolmogorov-Smirnov	0.614182	1
PESI	gro_gen_del	het_female_0h	pos 920.31	Intensity_Outexcl	Normality	Kolmogorov-Smirnov	0.998489	1
PESI	gro_gen_del	het_female_0h	pos 921.37	Intensity_Outexcl	Normality	Kolmogorov-Smirnov	0.501074	1
PESI	gro_gen_del	het_female_0h	pos 922.14	Intensity_Outexcl	Normality	Kolmogorov-Smirnov	0.668299	1
PESI	gro_gen_del	het_female_0h	pos 922.92	Intensity_Outexcl	Normality	Kolmogorov-Smirnov	0.888455	1
PESI	gro_gen_del	het_female_0h	pos 923.68	Intensity_Outexcl	Normality	Kolmogorov-Smirnov	0.87069	1
PESI	gro_gen_del	het_female_0h	pos 924.69	Intensity_Outexcl	Normality	Kolmogorov-Smirnov	0.640715	1
PESI	gro_gen_del	het_female_0h	pos 925.88	Intensity_Outexcl	Normality	Kolmogorov-Smirnov	0.956765	1
PESI	gro_gen_del	het_female_0h	pos 926.74	Intensity_Outexcl	Normality	Kolmogorov-Smirnov	0.622655	1
PESI	gro_gen_del	het_female_0h	pos 927.55	Intensity_Outexcl	Normality	Kolmogorov-Smirnov	0.615807	1
PESI	gro_gen_del	het_female_0h	pos 928.33	Intensity_Outexcl	Normality	Kolmogorov-Smirnov	0.894271	1
PESI	gro_gen_del	het_female_0h	pos 929.15	Intensity_Outexcl	Normality	Kolmogorov-Smirnov	0.890821	1
PESI	gro_gen_del	het_female_0h	pos 929.93	Intensity_Outexcl	Normality	Kolmogorov-Smirnov	0.821817	1
PESI	gro_gen_del	het_female_0h	pos 930.73	Intensity_Outexcl	Normality	Kolmogorov-Smirnov	0.729212	1
PESI	gro_gen_del	het_female_0h	pos 931.51	Intensity_Outexcl	Normality	Kolmogorov-Smirnov	0.830326	1
PESI	gro_gen_del	het_female_0h	pos 932.37	Intensity_Outexcl	Normality	Kolmogorov-Smirnov	0.90692	1
PESI	gro_gen_del	het_female_0h	pos 933.14	Intensity_Outexcl	Normality	Kolmogorov-Smirnov	0.978557	1
PESI	gro_gen_del	het_female_0h	pos 933.9	Intensity_Outexcl	Normality	Kolmogorov-Smirnov	0.869837	1
PESI	gro_gen_del	het_female_0h	pos 934.69	Intensity_Outexcl	Normality	Kolmogorov-Smirnov	0.177987	1
PESI	gro_gen_del	het_female_0h	pos 935.5	Intensity_Outexcl	Normality	Kolmogorov-Smirnov	0.535233	1
PESI	gro_gen_del	het_female_0h	pos 936.4	Intensity_Outexcl	Normality	Kolmogorov-Smirnov	0.867258	1
PESI	gro_gen_del	het_female_0h	pos 937.32	Intensity_Outexcl	Normality	Kolmogorov-Smirnov	0.75295	1
PESI	gro_gen_del	het_female_0h	pos 938.1	Intensity_Outexcl	Normality	Kolmogorov-Smirnov	0.522437	1
PESI	gro_gen_del	het_female_0h	pos 938.91	Intensity_Outexcl	Normality	Kolmogorov-Smirnov	0.964655	1
PESI	gro_gen_del	het_female_0h	pos 939.84	Intensity_Outexcl	Normality	Kolmogorov-Smirnov	0.681593	1
PESI	gro_gen_del	het_female_0h	pos 940.71	Intensity_Outexcl	Normality	Kolmogorov-Smirnov	0.954879	1
PESI	gro_gen_del	het_female_0h	pos 941.57	Intensity_Outexcl	Normality	Kolmogorov-Smirnov	0.851864	1
PESI	gro_gen_del	het_female_0h	pos 942.34	Intensity_Outexcl	Normality	Kolmogorov-Smirnov	0.531951	1
PESI	gro_gen_del	het_female_0h	pos 943.17	Intensity_Outexcl	Normality	Kolmogorov-Smirnov	0.728416	1
PESI	gro_gen_del	het_female_0h	pos 944.09	Intensity_Outexcl	Normality	Kolmogorov-Smirnov	0.562094	1
PESI	gro_gen_del	het_female_0h	pos 944.92	Intensity_Outexcl	Normality	Kolmogorov-Smirnov	0.778375	1
PESI	gro_gen_del	het_female_0h	pos 945.8	Intensity_Outexcl	Normality	Kolmogorov-Smirnov	0.819344	1
PESI	gro_gen_del	het_female_0h	pos 946.65	Intensity_Outexcl	Normality	Kolmogorov-Smirnov	0.346689	1
PESI	gro_gen_del	het_female_0h	pos 947.97	Intensity_Outexcl	Normality	Kolmogorov-Smirnov	0.598312	1
PESI	gro_gen_del	het_female_0h	pos 948.74	Intensity_Outexcl	Normality	Kolmogorov-Smirnov	0.793059	1
PESI	gro_gen_del	het_female_0h	pos 949.64	Intensity_Outexcl	Normality	Kolmogorov-Smirnov	0.392904	1
PESI	gro_gen_del	het_female_0h	pos 950.43	Intensity_Outexcl	Normality	Kolmogorov-Smirnov	0.85885	1
PESI	gro_gen_del	het_female_0h	pos 951.48	Intensity_Outexcl	Normality	Kolmogorov-Smirnov	0.83989	1
PESI	gro_gen_del	het_female_0h	pos 952.46	Intensity_Outexcl	Normality	Kolmogorov-Smirnov	0.828223	1
PESI	gro_gen_del	het_female_0h	pos 954.11	Intensity_Outexcl	Normality	Kolmogorov-Smirnov	0.355688	1
PESI	gro_gen_del	het_female_0h	pos 955.19	Intensity_Outexcl	Normality	Kolmogorov-Smirnov	0.397683	1
PESI	gro_gen_del	het_female_0h	pos 956.01	Intensity_Outexcl	Normality	Kolmogorov-Smirnov	0.918489	1
PESI	gro_gen_del	het_female_0h	pos 956.83	Intensity_Outexcl	Normality	Kolmogorov-Smirnov	0.707661	1
PESI	gro_gen_del	het_female_0h	pos 957.63	Intensity_Outexcl	Normality	Kolmogorov-Smirnov	0.906408	1
PESI	gro_gen_del	het_female_0h	pos 958.4	Intensity_Outexcl	Normality	Kolmogorov-Smirnov	0.952671	1
PESI	gro_gen_del	het_female_0h	pos 960.24	Intensity_Outexcl	Normality	Kolmogorov-Smirnov	0.790547	1
PESI	gro_gen_del	het_female_0h	pos 961.23	Intensity_Outexcl	Normality	Kolmogorov-Smirnov	0.219327	1
PESI	gro_gen_del	het_female_0h	pos 962.15	Intensity_Outexcl	Normality	Kolmogorov-Smirnov	0.781055	1
PESI	gro_gen_del	het_female_0h	pos 963.11	Intensity_Outexcl	Normality	Kolmogorov-Smirnov	0.939915	1
PESI	gro_gen_del	het_female_0h	pos 964.01	Intensity_Outexcl	Normality	Kolmogorov-Smirnov	0.469958	1
PESI	gro_gen_del	het_female_0h	pos 964.9	Intensity_Outexcl	Normality	Kolmogorov-Smirnov	0.410697	1
PESI	gro_gen_del	het_female_0h	pos 965.77	Intensity_Outexcl	Normality	Kolmogorov-Smirnov	0.895929	1
PESI	gro_gen_del	het_female_0h	pos 966.56	Intensity_Outexcl	Normality	Kolmogorov-Smirnov	0.707286	1
PESI	gro_gen_del	het_female_0h	pos 968.17	Intensity_Outexcl	Normality	Kolmogorov-Smirnov	0.671004	1
PESI	gro_gen_del	het_female_0h	pos 968.96	Intensity_Outexcl	Normality	Kolmogorov-Smirnov	0.967179	1
PESI	gro_gen_del	het_female_0h	pos 969.77	Intensity_Outexcl	Normality	Kolmogorov-Smirnov	0.766871	1
PESI	gro_gen_del	het_female_0h	pos 970.55	Intensity_Outexcl	Normality	Kolmogorov-Smirnov	0.642544	1
PESI	gro_gen_del	het_female_0h	pos 971.82	Intensity_Outexcl	Normality	Kolmogorov-Smirnov	0.440775	1
PESI	gro_gen_del	het_female_0h	pos 972.79	Intensity_Outexcl	Normality	Kolmogorov-Smirnov	0.593051	1
PESI	gro_gen_del	het_female_0h	pos 973.61	Intensity_Outexcl	Normality	Kolmogorov-Smirnov	0.717338	1
PESI	gro_gen_del	het_female_0h	pos 974.8	Intensity_Outexcl	Normality	Kolmogorov-Smirnov	0.997812	1
PESI	gro_gen_del	het_female_0h	pos 975.62	Intensity_Outexcl	Normality	Kolmogorov-Smirnov	0.562834	1
PESI	gro_gen_del	het_female_0h	pos 976.45	Intensity_Outexcl	Normality	Kolmogorov-Smirnov	0.654496	1
PESI	gro_gen_del	het_female_0h	pos 978.14	Intensity_Outexcl	Normality	Kolmogorov-Smirnov	0.814981	1
PESI	gro_gen_del	het_female_0h	pos 979.32	Intensity_Outexcl	Normality	Kolmogorov-Smirnov	0.979449	1
PESI	gro_gen_del	het_female_0h	pos 980.25	Intensity_Outexcl	Normality	Kolmogorov-Smirnov	0.92924	1
PESI	gro_gen_del	het_female_0h	pos 981.88	Intensity_Outexcl	Normality	Kolmogorov-Smirnov	0.908627	1
PESI	gro_gen_del	het_female_0h	pos 983.67	Intensity_Outexcl	Normality	Kolmogorov-Smirnov	0.884978	1
PESI	gro_gen_del	het_female_0h	pos 984.66	Intensity_Outexcl	Normality	Kolmogorov-Smirnov	0.601377	1
PESI	gro_gen_del	het_female_0h	pos 986.33	Intensity_Outexcl	Normality	Kolmogorov-Smirnov	0.813973	1
PESI	gro_gen_del	het_female_0h	pos 987.89	Intensity_Outexcl	Normality	Kolmogorov-Smirnov	0.930555	1
PESI	gro_gen_del	het_female_0h	pos 988.71	Intensity_Outexcl	Normality	Kolmogorov-Smirnov	0.701461	1
PESI	gro_gen_del	het_female_0h	pos 990.3	Intensity_Outexcl	Normality	Kolmogorov-Smirnov	0.580355	1
PESI	gro_gen_del	het_female_0h	pos 991.99	Intensity_Outexcl	Normality	Kolmogorov-Smirnov	0.994554	1
PESI	gro_gen_del	het_female_0h	pos 994.39	Intensity_Outexcl	Normality	Kolmogorov-Smirnov	0.858699	1
PESI	gro_gen_del	het_female_0h	pos 996.14	Intensity_Outexcl	Normality	Kolmogorov-Smirnov	0.89043	1
PESI	gro_gen_del	het_female_0h	pos 997.68	Intensity_Outexcl	Normality	Kolmogorov-Smirnov	0.895776	1
PESI	gro_gen_del	het_female_0h	pos 998.54	Intensity_Outexcl	Normality	Kolmogorov-Smirnov	0.64211	1
PESI	gro_gen_del	het_female_3h	neg 88.99	LOG_Int_QCBCor_OElTrim	Normality	Kolmogorov-Smirnov	0.610008	1
PESI	gro_gen_del	het_female_3h	neg 253.26	LOG_Int_QCBCor_OElTrim	Normality	Kolmogorov-Smirnov	0.869257	1
PESI	gro_gen_del	het_female_3h	neg 279.06	LOG_Int_QCBCor_OElTrim	Normality	Kolmogorov-Smirnov	0.413524	1
PESI	gro_gen_del	het_female_3h	neg 418.82	LOG_Int_QCBCor_OElTrim	Normality	Kolmogorov-Smirnov	0.986803	1
PESI	gro_gen_del	het_female_3h	neg 419.6	LOG_Int_QCBCor_OElTrim	Normality	Kolmogorov-Smirnov	0.403047	1
PESI	gro_gen_del	het_female_3h	neg 420.37	LOG_Int_QCBCor_OElTrim	Normality	Kolmogorov-Smirnov	0.993226	1
PESI	gro_gen_del	het_female_3h	neg 446.75	LOG_Int_QCBCor_OElTrim	Normality	Kolmogorov-Smirnov	0.989826	1
PESI	gro_gen_del	het_female_3h	neg 448.3	LOG_Int_QCBCor_OElTrim	Normality	Kolmogorov-Smirnov	0.966794	1
PESI	gro_gen_del	het_female_3h	neg 625.16	LOG_Int_QCBCor_OElTrim	Normality	Kolmogorov-Smirnov	0.822147	1
PESI	gro_gen_del	het_female_3h	neg 710.21	LOG_Int_QCBCor_OElTrim	Normality	Kolmogorov-Smirnov	0.712725	1
PESI	gro_gen_del	het_female_3h	neg 722.57	LOG_Int_QCBCor_OElTrim	Normality	Kolmogorov-Smirnov	0.878806	1
PESI	gro_gen_del	het_female_3h	neg 787.05	LOG_Int_QCBCor_OElTrim	Normality	Kolmogorov-Smirnov	0.513654	1
PESI	gro_gen_del	het_female_3h	neg 810.5	LOG_Int_QCBCor_OElTrim	Normality	Kolmogorov-Smirnov	0.743193	1
PESI	gro_gen_del	het_female_3h	neg 812.1	LOG_Int_QCBCor_OElTrim	Normality	Kolmogorov-Smirnov	0.513079	1
PESI	gro_gen_del	het_female_3h	neg 873.17	LOG_Int_QCBCor_OElTrim	Normality	Kolmogorov-Smirnov	0.962412	1
PESI	gro_gen_del	het_female_3h	neg 897.94	LOG_Int_QCBCor_OElTrim	Normality	Kolmogorov-Smirnov	0.610671	1
PESI	gro_gen_del	het_female_3h	neg 899.46	LOG_Int_QCBCor_OElTrim	Normality	Kolmogorov-Smirnov	0.984215	1
PESI	gro_gen_del	het_female_3h	pos 845.76	LOG_Int_QCBCor_OElTrim	Normality	Kolmogorov-Smirnov	0.9288	1
PESI	gro_gen_del	het_female_3h	pos 1552.78	LOG_Int_QCBCor_OElTrim	Normality	Kolmogorov-Smirnov	0.892615	1
PESI	gro_gen_del	het_female_3h	neg 1012.52	LOG_Int_QCBCor_OElTrim	Normality	Kolmogorov-Smirnov	0.955292	1
PESI	gro_gen_del	het_female_3h	neg 1014.1	LOG_Int_QCBCor_OElTrim	Normality	Kolmogorov-Smirnov	0.967047	1
PESI	gro_gen_del	het_female_3h	neg 1014.86	LOG_Int_QCBCor_OElTrim	Normality	Kolmogorov-Smirnov	0.983943	1
PESI	gro_gen_del	het_female_3h	neg 1038.03	LOG_Int_QCBCor_OElTrim	Normality	Kolmogorov-Smirnov	0.834596	1
PESI	gro_gen_del	het_female_3h	neg 1038.8	LOG_Int_QCBCor_OElTrim	Normality	Kolmogorov-Smirnov	0.856008	1
PESI	gro_gen_del	het_female_3h	neg 1040.32	LOG_Int_QCBCor_OElTrim	Normality	Kolmogorov-Smirnov	0.685122	1
PESI	gro_gen_del	het_female_3h	neg 144.68	LOG_Int_QCBCor_OElTrim	Normality	Kolmogorov-Smirnov	0.783008	1
PESI	gro_gen_del	het_female_3h	neg 191.06	LOG_Int_QCBCor_OElTrim	Normality	Kolmogorov-Smirnov	0.849876	1
PESI	gro_gen_del	het_female_3h	neg 215.77	LOG_Int_QCBCor_OElTrim	Normality	Kolmogorov-Smirnov	0.808469	1
PESI	gro_gen_del	het_female_3h	neg 226.76	LOG_Int_QCBCor_OElTrim	Normality	Kolmogorov-Smirnov	0.993618	1
PESI	gro_gen_del	het_female_3h	neg 252.49	LOG_Int_QCBCor_OElTrim	Normality	Kolmogorov-Smirnov	0.822806	1
PESI	gro_gen_del	het_female_3h	neg 254.89	LOG_Int_QCBCor_OElTrim	Normality	Kolmogorov-Smirnov	0.786559	1
PESI	gro_gen_del	het_female_3h	neg 255.65	LOG_Int_QCBCor_OElTrim	Normality	Kolmogorov-Smirnov	0.941028	1
PESI	gro_gen_del	het_female_3h	neg 257.19	LOG_Int_QCBCor_OElTrim	Normality	Kolmogorov-Smirnov	0.981147	1
PESI	gro_gen_del	het_female_3h	neg 279.83	LOG_Int_QCBCor_OElTrim	Normality	Kolmogorov-Smirnov	0.790252	1
PESI	gro_gen_del	het_female_3h	neg 280.6	LOG_Int_QCBCor_OElTrim	Normality	Kolmogorov-Smirnov	0.976458	1
PESI	gro_gen_del	het_female_3h	neg 282.19	LOG_Int_QCBCor_OElTrim	Normality	Kolmogorov-Smirnov	0.999962	1
PESI	gro_gen_del	het_female_3h	neg 283.01	LOG_Int_QCBCor_OElTrim	Normality	Kolmogorov-Smirnov	0.506957	1
PESI	gro_gen_del	het_female_3h	neg 283.79	LOG_Int_QCBCor_OElTrim	Normality	Kolmogorov-Smirnov	0.359007	1
PESI	gro_gen_del	het_female_3h	neg 284.6	LOG_Int_QCBCor_OElTrim	Normality	Kolmogorov-Smirnov	0.910152	1
PESI	gro_gen_del	het_female_3h	neg 285.36	LOG_Int_QCBCor_OElTrim	Normality	Kolmogorov-Smirnov	0.885454	1
PESI	gro_gen_del	het_female_3h	neg 290.87	LOG_Int_QCBCor_OElTrim	Normality	Kolmogorov-Smirnov	0.261916	1
PESI	gro_gen_del	het_female_3h	neg 291.65	LOG_Int_QCBCor_OElTrim	Normality	Kolmogorov-Smirnov	0.581604	1
PESI	gro_gen_del	het_female_3h	neg 294.79	LOG_Int_QCBCor_OElTrim	Normality	Kolmogorov-Smirnov	0.435505	1
PESI	gro_gen_del	het_female_3h	neg 302.74	LOG_Int_QCBCor_OElTrim	Normality	Kolmogorov-Smirnov	0.91959	1
PESI	gro_gen_del	het_female_3h	neg 305.05	LOG_Int_QCBCor_OElTrim	Normality	Kolmogorov-Smirnov	0.661751	1
PESI	gro_gen_del	het_female_3h	neg 306.7	LOG_Int_QCBCor_OElTrim	Normality	Kolmogorov-Smirnov	0.976528	1
PESI	gro_gen_del	het_female_3h	neg 309.04	LOG_Int_QCBCor_OElTrim	Normality	Kolmogorov-Smirnov	0.911658	1
PESI	gro_gen_del	het_female_3h	neg 312.96	LOG_Int_QCBCor_OElTrim	Normality	Kolmogorov-Smirnov	0.735452	1
PESI	gro_gen_del	het_female_3h	neg 314.5	LOG_Int_QCBCor_OElTrim	Normality	Kolmogorov-Smirnov	0.77664	1
PESI	gro_gen_del	het_female_3h	neg 316.8	LOG_Int_QCBCor_OElTrim	Normality	Kolmogorov-Smirnov	0.514695	1
PESI	gro_gen_del	het_female_3h	neg 319.12	LOG_Int_QCBCor_OElTrim	Normality	Kolmogorov-Smirnov	0.929427	1
PESI	gro_gen_del	het_female_3h	neg 319.97	LOG_Int_QCBCor_OElTrim	Normality	Kolmogorov-Smirnov	0.731366	1
PESI	gro_gen_del	het_female_3h	neg 322.53	LOG_Int_QCBCor_OElTrim	Normality	Kolmogorov-Smirnov	0.688825	1
PESI	gro_gen_del	het_female_3h	neg 328.67	LOG_Int_QCBCor_OElTrim	Normality	Kolmogorov-Smirnov	0.756919	1
PESI	gro_gen_del	het_female_3h	neg 337.18	LOG_Int_QCBCor_OElTrim	Normality	Kolmogorov-Smirnov	0.636	1
PESI	gro_gen_del	het_female_3h	neg 341.06	LOG_Int_QCBCor_OElTrim	Normality	Kolmogorov-Smirnov	0.894632	1
PESI	gro_gen_del	het_female_3h	neg 344.14	LOG_Int_QCBCor_OElTrim	Normality	Kolmogorov-Smirnov	0.999238	1
PESI	gro_gen_del	het_female_3h	neg 348.78	LOG_Int_QCBCor_OElTrim	Normality	Kolmogorov-Smirnov	0.693919	1
PESI	gro_gen_del	het_female_3h	neg 351.09	LOG_Int_QCBCor_OElTrim	Normality	Kolmogorov-Smirnov	0.414592	1
PESI	gro_gen_del	het_female_3h	neg 356.67	LOG_Int_QCBCor_OElTrim	Normality	Kolmogorov-Smirnov	0.983089	1
PESI	gro_gen_del	het_female_3h	neg 362.86	LOG_Int_QCBCor_OElTrim	Normality	Kolmogorov-Smirnov	0.928065	1
PESI	gro_gen_del	het_female_3h	neg 365.15	LOG_Int_QCBCor_OElTrim	Normality	Kolmogorov-Smirnov	0.932725	1
PESI	gro_gen_del	het_female_3h	neg 365.91	LOG_Int_QCBCor_OElTrim	Normality	Kolmogorov-Smirnov	0.981187	1
PESI	gro_gen_del	het_female_3h	neg 366.67	LOG_Int_QCBCor_OElTrim	Normality	Kolmogorov-Smirnov	0.689141	1
PESI	gro_gen_del	het_female_3h	neg 368.25	LOG_Int_QCBCor_OElTrim	Normality	Kolmogorov-Smirnov	0.863455	1
PESI	gro_gen_del	het_female_3h	neg 372.13	LOG_Int_QCBCor_OElTrim	Normality	Kolmogorov-Smirnov	0.760409	1
PESI	gro_gen_del	het_female_3h	neg 379.06	LOG_Int_QCBCor_OElTrim	Normality	Kolmogorov-Smirnov	0.359031	1
PESI	gro_gen_del	het_female_3h	neg 381.38	LOG_Int_QCBCor_OElTrim	Normality	Kolmogorov-Smirnov	0.95015	1
PESI	gro_gen_del	het_female_3h	neg 392.32	LOG_Int_QCBCor_OElTrim	Normality	Kolmogorov-Smirnov	0.962844	1
PESI	gro_gen_del	het_female_3h	neg 393.09	LOG_Int_QCBCor_OElTrim	Normality	Kolmogorov-Smirnov	0.819893	1
PESI	gro_gen_del	het_female_3h	neg 393.85	LOG_Int_QCBCor_OElTrim	Normality	Kolmogorov-Smirnov	0.951816	1
PESI	gro_gen_del	het_female_3h	neg 394.63	LOG_Int_QCBCor_OElTrim	Normality	Kolmogorov-Smirnov	0.946781	1
PESI	gro_gen_del	het_female_3h	neg 396.16	LOG_Int_QCBCor_OElTrim	Normality	Kolmogorov-Smirnov	0.964595	1
PESI	gro_gen_del	het_female_3h	neg 396.93	LOG_Int_QCBCor_OElTrim	Normality	Kolmogorov-Smirnov	0.775081	1
PESI	gro_gen_del	het_female_3h	neg 407.11	LOG_Int_QCBCor_OElTrim	Normality	Kolmogorov-Smirnov	0.956685	1
PESI	gro_gen_del	het_female_3h	neg NA	LOG_Int_QCBCor_OElTrim	Normality	Kolmogorov-Smirnov	0.973222	1
PESI	gro_gen_del	het_female_3h	neg 417.97	LOG_Int_QCBCor_OElTrim	Normality	Kolmogorov-Smirnov	0.613522	1
PESI	gro_gen_del	het_female_3h	neg 421.14	LOG_Int_QCBCor_OElTrim	Normality	Kolmogorov-Smirnov	0.977529	1
PESI	gro_gen_del	het_female_3h	neg NA	LOG_Int_QCBCor_OElTrim	Normality	Kolmogorov-Smirnov	0.771764	1
PESI	gro_gen_del	het_female_3h	neg 435.18	LOG_Int_QCBCor_OElTrim	Normality	Kolmogorov-Smirnov	0.89111	1
PESI	gro_gen_del	het_female_3h	neg 435.96	LOG_Int_QCBCor_OElTrim	Normality	Kolmogorov-Smirnov	0.795883	1
PESI	gro_gen_del	het_female_3h	neg 436.72	LOG_Int_QCBCor_OElTrim	Normality	Kolmogorov-Smirnov	0.891631	1
PESI	gro_gen_del	het_female_3h	neg 445.21	LOG_Int_QCBCor_OElTrim	Normality	Kolmogorov-Smirnov	0.449624	1
PESI	gro_gen_del	het_female_3h	neg 445.97	LOG_Int_QCBCor_OElTrim	Normality	Kolmogorov-Smirnov	0.557094	1
PESI	gro_gen_del	het_female_3h	neg 449.08	LOG_Int_QCBCor_OElTrim	Normality	Kolmogorov-Smirnov	0.932041	1
PESI	gro_gen_del	het_female_3h	neg 451.39	LOG_Int_QCBCor_OElTrim	Normality	Kolmogorov-Smirnov	0.712679	1
PESI	gro_gen_del	het_female_3h	neg 452.15	LOG_Int_QCBCor_OElTrim	Normality	Kolmogorov-Smirnov	0.983379	1
PESI	gro_gen_del	het_female_3h	neg 452.93	LOG_Int_QCBCor_OElTrim	Normality	Kolmogorov-Smirnov	0.953271	1
PESI	gro_gen_del	het_female_3h	neg 460.67	LOG_Int_QCBCor_OElTrim	Normality	Kolmogorov-Smirnov	0.824651	1
PESI	gro_gen_del	het_female_3h	neg 461.43	LOG_Int_QCBCor_OElTrim	Normality	Kolmogorov-Smirnov	0.975998	1
PESI	gro_gen_del	het_female_3h	neg 462.19	LOG_Int_QCBCor_OElTrim	Normality	Kolmogorov-Smirnov	0.996601	1
PESI	gro_gen_del	het_female_3h	neg 462.96	LOG_Int_QCBCor_OElTrim	Normality	Kolmogorov-Smirnov	0.85054	1
PESI	gro_gen_del	het_female_3h	neg 463.72	LOG_Int_QCBCor_OElTrim	Normality	Kolmogorov-Smirnov	0.737627	1
PESI	gro_gen_del	het_female_3h	neg 464.48	LOG_Int_QCBCor_OElTrim	Normality	Kolmogorov-Smirnov	0.38644	1
PESI	gro_gen_del	het_female_3h	neg 465.24	LOG_Int_QCBCor_OElTrim	Normality	Kolmogorov-Smirnov	0.894819	1
PESI	gro_gen_del	het_female_3h	neg 466.77	LOG_Int_QCBCor_OElTrim	Normality	Kolmogorov-Smirnov	0.761571	1
PESI	gro_gen_del	het_female_3h	neg NA	LOG_Int_QCBCor_OElTrim	Normality	Kolmogorov-Smirnov	0.802252	1
PESI	gro_gen_del	het_female_3h	neg 473.78	LOG_Int_QCBCor_OElTrim	Normality	Kolmogorov-Smirnov	0.528367	1
PESI	gro_gen_del	het_female_3h	neg 474.59	LOG_Int_QCBCor_OElTrim	Normality	Kolmogorov-Smirnov	0.857024	1
PESI	gro_gen_del	het_female_3h	neg 475.36	LOG_Int_QCBCor_OElTrim	Normality	Kolmogorov-Smirnov	0.66623	1
PESI	gro_gen_del	het_female_3h	neg 476.15	LOG_Int_QCBCor_OElTrim	Normality	Kolmogorov-Smirnov	0.90129	1
PESI	gro_gen_del	het_female_3h	neg 476.91	LOG_Int_QCBCor_OElTrim	Normality	Kolmogorov-Smirnov	0.915792	1
PESI	gro_gen_del	het_female_3h	neg 477.7	LOG_Int_QCBCor_OElTrim	Normality	Kolmogorov-Smirnov	0.924129	1
PESI	gro_gen_del	het_female_3h	neg 478.47	LOG_Int_QCBCor_OElTrim	Normality	Kolmogorov-Smirnov	0.399613	1
PESI	gro_gen_del	het_female_3h	neg 479.26	LOG_Int_QCBCor_OElTrim	Normality	Kolmogorov-Smirnov	0.920135	1
PESI	gro_gen_del	het_female_3h	neg 480.07	LOG_Int_QCBCor_OElTrim	Normality	Kolmogorov-Smirnov	0.734014	1
PESI	gro_gen_del	het_female_3h	neg 480.83	LOG_Int_QCBCor_OElTrim	Normality	Kolmogorov-Smirnov	0.861993	1
PESI	gro_gen_del	het_female_3h	neg 483.15	LOG_Int_QCBCor_OElTrim	Normality	Kolmogorov-Smirnov	0.906099	1
PESI	gro_gen_del	het_female_3h	neg NA	LOG_Int_QCBCor_OElTrim	Normality	Kolmogorov-Smirnov	0.897848	1
PESI	gro_gen_del	het_female_3h	neg 490.89	LOG_Int_QCBCor_OElTrim	Normality	Kolmogorov-Smirnov	0.447869	1
PESI	gro_gen_del	het_female_3h	neg 492.47	LOG_Int_QCBCor_OElTrim	Normality	Kolmogorov-Smirnov	0.322126	1
PESI	gro_gen_del	het_female_3h	neg 493.25	LOG_Int_QCBCor_OElTrim	Normality	Kolmogorov-Smirnov	0.506014	1
PESI	gro_gen_del	het_female_3h	neg 494.07	LOG_Int_QCBCor_OElTrim	Normality	Kolmogorov-Smirnov	0.661398	1
PESI	gro_gen_del	het_female_3h	neg 494.83	LOG_Int_QCBCor_OElTrim	Normality	Kolmogorov-Smirnov	0.997048	1
PESI	gro_gen_del	het_female_3h	neg 495.6	LOG_Int_QCBCor_OElTrim	Normality	Kolmogorov-Smirnov	0.630701	1
PESI	gro_gen_del	het_female_3h	neg 499.46	LOG_Int_QCBCor_OElTrim	Normality	Kolmogorov-Smirnov	0.667301	1
PESI	gro_gen_del	het_female_3h	neg 500.25	LOG_Int_QCBCor_OElTrim	Normality	Kolmogorov-Smirnov	0.983964	1
PESI	gro_gen_del	het_female_3h	neg 501.09	LOG_Int_QCBCor_OElTrim	Normality	Kolmogorov-Smirnov	0.964393	1
PESI	gro_gen_del	het_female_3h	neg 503.37	LOG_Int_QCBCor_OElTrim	Normality	Kolmogorov-Smirnov	0.435641	1
PESI	gro_gen_del	het_female_3h	neg 504.13	LOG_Int_QCBCor_OElTrim	Normality	Kolmogorov-Smirnov	0.918541	1
PESI	gro_gen_del	het_female_3h	neg 504.9	LOG_Int_QCBCor_OElTrim	Normality	Kolmogorov-Smirnov	0.380565	1
PESI	gro_gen_del	het_female_3h	neg 505.69	LOG_Int_QCBCor_OElTrim	Normality	Kolmogorov-Smirnov	0.968873	1
PESI	gro_gen_del	het_female_3h	neg 506.45	LOG_Int_QCBCor_OElTrim	Normality	Kolmogorov-Smirnov	0.561227	1
PESI	gro_gen_del	het_female_3h	neg 507.21	LOG_Int_QCBCor_OElTrim	Normality	Kolmogorov-Smirnov	0.808165	1
PESI	gro_gen_del	het_female_3h	neg 507.98	LOG_Int_QCBCor_OElTrim	Normality	Kolmogorov-Smirnov	0.994555	1
PESI	gro_gen_del	het_female_3h	neg 508.74	LOG_Int_QCBCor_OElTrim	Normality	Kolmogorov-Smirnov	0.688092	1
PESI	gro_gen_del	het_female_3h	neg 511.02	LOG_Int_QCBCor_OElTrim	Normality	Kolmogorov-Smirnov	0.89398	1
PESI	gro_gen_del	het_female_3h	neg 511.8	LOG_Int_QCBCor_OElTrim	Normality	Kolmogorov-Smirnov	0.842282	1
PESI	gro_gen_del	het_female_3h	neg 512.58	LOG_Int_QCBCor_OElTrim	Normality	Kolmogorov-Smirnov	0.605045	1
PESI	gro_gen_del	het_female_3h	neg 514.86	LOG_Int_QCBCor_OElTrim	Normality	Kolmogorov-Smirnov	0.887067	1
PESI	gro_gen_del	het_female_3h	neg 517.17	LOG_Int_QCBCor_OElTrim	Normality	Kolmogorov-Smirnov	0.605096	1
PESI	gro_gen_del	het_female_3h	neg 520.37	LOG_Int_QCBCor_OElTrim	Normality	Kolmogorov-Smirnov	0.671849	1
PESI	gro_gen_del	het_female_3h	neg 521.15	LOG_Int_QCBCor_OElTrim	Normality	Kolmogorov-Smirnov	0.822653	1
PESI	gro_gen_del	het_female_3h	neg 523.46	LOG_Int_QCBCor_OElTrim	Normality	Kolmogorov-Smirnov	0.986106	1
PESI	gro_gen_del	het_female_3h	neg 524.22	LOG_Int_QCBCor_OElTrim	Normality	Kolmogorov-Smirnov	0.825521	1
PESI	gro_gen_del	het_female_3h	neg 524.99	LOG_Int_QCBCor_OElTrim	Normality	Kolmogorov-Smirnov	0.583937	1
PESI	gro_gen_del	het_female_3h	neg 525.77	LOG_Int_QCBCor_OElTrim	Normality	Kolmogorov-Smirnov	0.854251	1
PESI	gro_gen_del	het_female_3h	neg 528.9	LOG_Int_QCBCor_OElTrim	Normality	Kolmogorov-Smirnov	0.227281	1
PESI	gro_gen_del	het_female_3h	neg 529.67	LOG_Int_QCBCor_OElTrim	Normality	Kolmogorov-Smirnov	0.858143	1
PESI	gro_gen_del	het_female_3h	neg 530.43	LOG_Int_QCBCor_OElTrim	Normality	Kolmogorov-Smirnov	0.459836	1
PESI	gro_gen_del	het_female_3h	neg 531.19	LOG_Int_QCBCor_OElTrim	Normality	Kolmogorov-Smirnov	0.934847	1
PESI	gro_gen_del	het_female_3h	neg 532.73	LOG_Int_QCBCor_OElTrim	Normality	Kolmogorov-Smirnov	0.998896	1
PESI	gro_gen_del	het_female_3h	neg 533.55	LOG_Int_QCBCor_OElTrim	Normality	Kolmogorov-Smirnov	0.676926	1
PESI	gro_gen_del	het_female_3h	neg 534.31	LOG_Int_QCBCor_OElTrim	Normality	Kolmogorov-Smirnov	0.894089	1
PESI	gro_gen_del	het_female_3h	neg 535.07	LOG_Int_QCBCor_OElTrim	Normality	Kolmogorov-Smirnov	0.659189	1
PESI	gro_gen_del	het_female_3h	neg 535.84	LOG_Int_QCBCor_OElTrim	Normality	Kolmogorov-Smirnov	0.738106	1
PESI	gro_gen_del	het_female_3h	neg 536.6	LOG_Int_QCBCor_OElTrim	Normality	Kolmogorov-Smirnov	0.325218	1
PESI	gro_gen_del	het_female_3h	neg 537.36	LOG_Int_QCBCor_OElTrim	Normality	Kolmogorov-Smirnov	0.560199	1
PESI	gro_gen_del	het_female_3h	neg 538.16	LOG_Int_QCBCor_OElTrim	Normality	Kolmogorov-Smirnov	0.582018	1
PESI	gro_gen_del	het_female_3h	neg 538.97	LOG_Int_QCBCor_OElTrim	Normality	Kolmogorov-Smirnov	0.392445	1
PESI	gro_gen_del	het_female_3h	neg 539.76	LOG_Int_QCBCor_OElTrim	Normality	Kolmogorov-Smirnov	0.915942	1
PESI	gro_gen_del	het_female_3h	neg 540.52	LOG_Int_QCBCor_OElTrim	Normality	Kolmogorov-Smirnov	0.850578	1
PESI	gro_gen_del	het_female_3h	neg 543.72	LOG_Int_QCBCor_OElTrim	Normality	Kolmogorov-Smirnov	0.799852	1
PESI	gro_gen_del	het_female_3h	neg 544.5	LOG_Int_QCBCor_OElTrim	Normality	Kolmogorov-Smirnov	0.823588	1
PESI	gro_gen_del	het_female_3h	neg 545.28	LOG_Int_QCBCor_OElTrim	Normality	Kolmogorov-Smirnov	0.957419	1
PESI	gro_gen_del	het_female_3h	neg 546.05	LOG_Int_QCBCor_OElTrim	Normality	Kolmogorov-Smirnov	0.848428	1
PESI	gro_gen_del	het_female_3h	neg 546.86	LOG_Int_QCBCor_OElTrim	Normality	Kolmogorov-Smirnov	0.996867	1
PESI	gro_gen_del	het_female_3h	neg 547.63	LOG_Int_QCBCor_OElTrim	Normality	Kolmogorov-Smirnov	0.875917	1
PESI	gro_gen_del	het_female_3h	neg 548.39	LOG_Int_QCBCor_OElTrim	Normality	Kolmogorov-Smirnov	0.925324	1
PESI	gro_gen_del	het_female_3h	neg 549.19	LOG_Int_QCBCor_OElTrim	Normality	Kolmogorov-Smirnov	0.967917	1
PESI	gro_gen_del	het_female_3h	neg 550.71	LOG_Int_QCBCor_OElTrim	Normality	Kolmogorov-Smirnov	0.930234	1
PESI	gro_gen_del	het_female_3h	neg 551.48	LOG_Int_QCBCor_OElTrim	Normality	Kolmogorov-Smirnov	0.905572	1
PESI	gro_gen_del	het_female_3h	neg 552.24	LOG_Int_QCBCor_OElTrim	Normality	Kolmogorov-Smirnov	0.829279	1
PESI	gro_gen_del	het_female_3h	neg 553.08	LOG_Int_QCBCor_OElTrim	Normality	Kolmogorov-Smirnov	0.992119	1
PESI	gro_gen_del	het_female_3h	neg 553.84	LOG_Int_QCBCor_OElTrim	Normality	Kolmogorov-Smirnov	0.822275	1
PESI	gro_gen_del	het_female_3h	neg 554.6	LOG_Int_QCBCor_OElTrim	Normality	Kolmogorov-Smirnov	0.863179	1
PESI	gro_gen_del	het_female_3h	neg 555.38	LOG_Int_QCBCor_OElTrim	Normality	Kolmogorov-Smirnov	0.997549	1
PESI	gro_gen_del	het_female_3h	neg 556.16	LOG_Int_QCBCor_OElTrim	Normality	Kolmogorov-Smirnov	0.424172	1
PESI	gro_gen_del	het_female_3h	neg 556.92	LOG_Int_QCBCor_OElTrim	Normality	Kolmogorov-Smirnov	0.641087	1
PESI	gro_gen_del	het_female_3h	neg 557.69	LOG_Int_QCBCor_OElTrim	Normality	Kolmogorov-Smirnov	0.876679	1
PESI	gro_gen_del	het_female_3h	neg 558.5	LOG_Int_QCBCor_OElTrim	Normality	Kolmogorov-Smirnov	0.707419	1
PESI	gro_gen_del	het_female_3h	neg 559.27	LOG_Int_QCBCor_OElTrim	Normality	Kolmogorov-Smirnov	0.954079	1
PESI	gro_gen_del	het_female_3h	neg 560.05	LOG_Int_QCBCor_OElTrim	Normality	Kolmogorov-Smirnov	0.81819	1
PESI	gro_gen_del	het_female_3h	neg 560.82	LOG_Int_QCBCor_OElTrim	Normality	Kolmogorov-Smirnov	0.917716	1
PESI	gro_gen_del	het_female_3h	neg 561.58	LOG_Int_QCBCor_OElTrim	Normality	Kolmogorov-Smirnov	0.545992	1
PESI	gro_gen_del	het_female_3h	neg 562.44	LOG_Int_QCBCor_OElTrim	Normality	Kolmogorov-Smirnov	0.996401	1
PESI	gro_gen_del	het_female_3h	neg 563.2	LOG_Int_QCBCor_OElTrim	Normality	Kolmogorov-Smirnov	0.987609	1
PESI	gro_gen_del	het_female_3h	neg 563.96	LOG_Int_QCBCor_OElTrim	Normality	Kolmogorov-Smirnov	0.691027	1
PESI	gro_gen_del	het_female_3h	neg 564.73	LOG_Int_QCBCor_OElTrim	Normality	Kolmogorov-Smirnov	0.619991	1
PESI	gro_gen_del	het_female_3h	neg 565.5	LOG_Int_QCBCor_OElTrim	Normality	Kolmogorov-Smirnov	0.598021	1
PESI	gro_gen_del	het_female_3h	neg 566.28	LOG_Int_QCBCor_OElTrim	Normality	Kolmogorov-Smirnov	0.548146	1
PESI	gro_gen_del	het_female_3h	neg 567.8	LOG_Int_QCBCor_OElTrim	Normality	Kolmogorov-Smirnov	0.712163	1
PESI	gro_gen_del	het_female_3h	neg 568.56	LOG_Int_QCBCor_OElTrim	Normality	Kolmogorov-Smirnov	0.997173	1
PESI	gro_gen_del	het_female_3h	neg 569.33	LOG_Int_QCBCor_OElTrim	Normality	Kolmogorov-Smirnov	0.633139	1
PESI	gro_gen_del	het_female_3h	neg 570.11	LOG_Int_QCBCor_OElTrim	Normality	Kolmogorov-Smirnov	0.799591	1
PESI	gro_gen_del	het_female_3h	neg 570.89	LOG_Int_QCBCor_OElTrim	Normality	Kolmogorov-Smirnov	0.675049	1
PESI	gro_gen_del	het_female_3h	neg 572.44	LOG_Int_QCBCor_OElTrim	Normality	Kolmogorov-Smirnov	0.594506	1
PESI	gro_gen_del	het_female_3h	neg 573.2	LOG_Int_QCBCor_OElTrim	Normality	Kolmogorov-Smirnov	0.992586	1
PESI	gro_gen_del	het_female_3h	neg 573.97	LOG_Int_QCBCor_OElTrim	Normality	Kolmogorov-Smirnov	0.584337	1
PESI	gro_gen_del	het_female_3h	neg 574.73	LOG_Int_QCBCor_OElTrim	Normality	Kolmogorov-Smirnov	0.719441	1
PESI	gro_gen_del	het_female_3h	neg 575.5	LOG_Int_QCBCor_OElTrim	Normality	Kolmogorov-Smirnov	0.975171	1
PESI	gro_gen_del	het_female_3h	neg 576.27	LOG_Int_QCBCor_OElTrim	Normality	Kolmogorov-Smirnov	0.159861	1
PESI	gro_gen_del	het_female_3h	neg 577.08	LOG_Int_QCBCor_OElTrim	Normality	Kolmogorov-Smirnov	0.964359	1
PESI	gro_gen_del	het_female_3h	neg 577.85	LOG_Int_QCBCor_OElTrim	Normality	Kolmogorov-Smirnov	0.612974	1
PESI	gro_gen_del	het_female_3h	neg 578.61	LOG_Int_QCBCor_OElTrim	Normality	Kolmogorov-Smirnov	0.920053	1
PESI	gro_gen_del	het_female_3h	neg 579.39	LOG_Int_QCBCor_OElTrim	Normality	Kolmogorov-Smirnov	0.947317	1
PESI	gro_gen_del	het_female_3h	neg 580.91	LOG_Int_QCBCor_OElTrim	Normality	Kolmogorov-Smirnov	0.838803	1
PESI	gro_gen_del	het_female_3h	neg 582.44	LOG_Int_QCBCor_OElTrim	Normality	Kolmogorov-Smirnov	0.89842	1
PESI	gro_gen_del	het_female_3h	neg 583.2	LOG_Int_QCBCor_OElTrim	Normality	Kolmogorov-Smirnov	0.795285	1
PESI	gro_gen_del	het_female_3h	neg 584.74	LOG_Int_QCBCor_OElTrim	Normality	Kolmogorov-Smirnov	0.341426	1
PESI	gro_gen_del	het_female_3h	neg 585.5	LOG_Int_QCBCor_OElTrim	Normality	Kolmogorov-Smirnov	0.586414	1
PESI	gro_gen_del	het_female_3h	neg 586.26	LOG_Int_QCBCor_OElTrim	Normality	Kolmogorov-Smirnov	0.81498	1
PESI	gro_gen_del	het_female_3h	neg 587.04	LOG_Int_QCBCor_OElTrim	Normality	Kolmogorov-Smirnov	0.871749	1
PESI	gro_gen_del	het_female_3h	neg 587.8	LOG_Int_QCBCor_OElTrim	Normality	Kolmogorov-Smirnov	0.943042	1
PESI	gro_gen_del	het_female_3h	neg 588.56	LOG_Int_QCBCor_OElTrim	Normality	Kolmogorov-Smirnov	0.691998	1
PESI	gro_gen_del	het_female_3h	neg 589.41	LOG_Int_QCBCor_OElTrim	Normality	Kolmogorov-Smirnov	0.938198	1
PESI	gro_gen_del	het_female_3h	neg 590.18	LOG_Int_QCBCor_OElTrim	Normality	Kolmogorov-Smirnov	0.88799	1
PESI	gro_gen_del	het_female_3h	neg 590.95	LOG_Int_QCBCor_OElTrim	Normality	Kolmogorov-Smirnov	0.827876	1
PESI	gro_gen_del	het_female_3h	neg 591.71	LOG_Int_QCBCor_OElTrim	Normality	Kolmogorov-Smirnov	0.71354	1
PESI	gro_gen_del	het_female_3h	neg 592.47	LOG_Int_QCBCor_OElTrim	Normality	Kolmogorov-Smirnov	0.927603	1
PESI	gro_gen_del	het_female_3h	neg 593.23	LOG_Int_QCBCor_OElTrim	Normality	Kolmogorov-Smirnov	0.97599	1
PESI	gro_gen_del	het_female_3h	neg 594.79	LOG_Int_QCBCor_OElTrim	Normality	Kolmogorov-Smirnov	0.78616	1
PESI	gro_gen_del	het_female_3h	neg NA	LOG_Int_QCBCor_OElTrim	Normality	Kolmogorov-Smirnov	0.682498	1
PESI	gro_gen_del	het_female_3h	neg 595.6	LOG_Int_QCBCor_OElTrim	Normality	Kolmogorov-Smirnov	0.868311	1
PESI	gro_gen_del	het_female_3h	neg 596.37	LOG_Int_QCBCor_OElTrim	Normality	Kolmogorov-Smirnov	0.99469	1
PESI	gro_gen_del	het_female_3h	neg 597.16	LOG_Int_QCBCor_OElTrim	Normality	Kolmogorov-Smirnov	0.921761	1
PESI	gro_gen_del	het_female_3h	neg 597.93	LOG_Int_QCBCor_OElTrim	Normality	Kolmogorov-Smirnov	0.95058	1
PESI	gro_gen_del	het_female_3h	neg 598.69	LOG_Int_QCBCor_OElTrim	Normality	Kolmogorov-Smirnov	0.439768	1
PESI	gro_gen_del	het_female_3h	neg 599.46	LOG_Int_QCBCor_OElTrim	Normality	Kolmogorov-Smirnov	0.979741	1
PESI	gro_gen_del	het_female_3h	neg 600.27	LOG_Int_QCBCor_OElTrim	Normality	Kolmogorov-Smirnov	0.599102	1
PESI	gro_gen_del	het_female_3h	neg 601.07	LOG_Int_QCBCor_OElTrim	Normality	Kolmogorov-Smirnov	0.735376	1
PESI	gro_gen_del	het_female_3h	neg 601.83	LOG_Int_QCBCor_OElTrim	Normality	Kolmogorov-Smirnov	0.714077	1
PESI	gro_gen_del	het_female_3h	neg 602.6	LOG_Int_QCBCor_OElTrim	Normality	Kolmogorov-Smirnov	0.793643	1
PESI	gro_gen_del	het_female_3h	neg 603.36	LOG_Int_QCBCor_OElTrim	Normality	Kolmogorov-Smirnov	0.902359	1
PESI	gro_gen_del	het_female_3h	neg 604.12	LOG_Int_QCBCor_OElTrim	Normality	Kolmogorov-Smirnov	0.300102	1
PESI	gro_gen_del	het_female_3h	neg 604.9	LOG_Int_QCBCor_OElTrim	Normality	Kolmogorov-Smirnov	0.557749	1
PESI	gro_gen_del	het_female_3h	neg 605.67	LOG_Int_QCBCor_OElTrim	Normality	Kolmogorov-Smirnov	0.903934	1
PESI	gro_gen_del	het_female_3h	neg 606.46	LOG_Int_QCBCor_OElTrim	Normality	Kolmogorov-Smirnov	0.896226	1
PESI	gro_gen_del	het_female_3h	neg 607.22	LOG_Int_QCBCor_OElTrim	Normality	Kolmogorov-Smirnov	0.939924	1
PESI	gro_gen_del	het_female_3h	neg 608.75	LOG_Int_QCBCor_OElTrim	Normality	Kolmogorov-Smirnov	0.99255	1
PESI	gro_gen_del	het_female_3h	neg 609.53	LOG_Int_QCBCor_OElTrim	Normality	Kolmogorov-Smirnov	0.310672	1
PESI	gro_gen_del	het_female_3h	neg 610.3	LOG_Int_QCBCor_OElTrim	Normality	Kolmogorov-Smirnov	0.77687	1
PESI	gro_gen_del	het_female_3h	neg 611.06	LOG_Int_QCBCor_OElTrim	Normality	Kolmogorov-Smirnov	0.98244	1
PESI	gro_gen_del	het_female_3h	neg 611.86	LOG_Int_QCBCor_OElTrim	Normality	Kolmogorov-Smirnov	0.324279	1
PESI	gro_gen_del	het_female_3h	neg 615.78	LOG_Int_QCBCor_OElTrim	Normality	Kolmogorov-Smirnov	0.653279	1
PESI	gro_gen_del	het_female_3h	neg NA	LOG_Int_QCBCor_OElTrim	Normality	Kolmogorov-Smirnov	0.986591	1
PESI	gro_gen_del	het_female_3h	neg 616.54	LOG_Int_QCBCor_OElTrim	Normality	Kolmogorov-Smirnov	0.998299	1
PESI	gro_gen_del	het_female_3h	neg 617.3	LOG_Int_QCBCor_OElTrim	Normality	Kolmogorov-Smirnov	0.865941	1
PESI	gro_gen_del	het_female_3h	neg 618.08	LOG_Int_QCBCor_OElTrim	Normality	Kolmogorov-Smirnov	0.609617	1
PESI	gro_gen_del	het_female_3h	neg 618.86	LOG_Int_QCBCor_OElTrim	Normality	Kolmogorov-Smirnov	0.962673	1
PESI	gro_gen_del	het_female_3h	neg 619.62	LOG_Int_QCBCor_OElTrim	Normality	Kolmogorov-Smirnov	0.821524	1
PESI	gro_gen_del	het_female_3h	neg 620.4	LOG_Int_QCBCor_OElTrim	Normality	Kolmogorov-Smirnov	0.69502	1
PESI	gro_gen_del	het_female_3h	neg 621.16	LOG_Int_QCBCor_OElTrim	Normality	Kolmogorov-Smirnov	0.865136	1
PESI	gro_gen_del	het_female_3h	neg 621.92	LOG_Int_QCBCor_OElTrim	Normality	Kolmogorov-Smirnov	0.9642	1
PESI	gro_gen_del	het_female_3h	neg 622.78	LOG_Int_QCBCor_OElTrim	Normality	Kolmogorov-Smirnov	0.605194	1
PESI	gro_gen_del	het_female_3h	neg 623.54	LOG_Int_QCBCor_OElTrim	Normality	Kolmogorov-Smirnov	0.619326	1
PESI	gro_gen_del	het_female_3h	neg 624.39	LOG_Int_QCBCor_OElTrim	Normality	Kolmogorov-Smirnov	0.943938	1
PESI	gro_gen_del	het_female_3h	neg 625.92	LOG_Int_QCBCor_OElTrim	Normality	Kolmogorov-Smirnov	0.470601	1
PESI	gro_gen_del	het_female_3h	neg 626.72	LOG_Int_QCBCor_OElTrim	Normality	Kolmogorov-Smirnov	0.926234	1
PESI	gro_gen_del	het_female_3h	neg 627.5	LOG_Int_QCBCor_OElTrim	Normality	Kolmogorov-Smirnov	0.781682	1
PESI	gro_gen_del	het_female_3h	neg 628.26	LOG_Int_QCBCor_OElTrim	Normality	Kolmogorov-Smirnov	0.72316	1
PESI	gro_gen_del	het_female_3h	neg 629.06	LOG_Int_QCBCor_OElTrim	Normality	Kolmogorov-Smirnov	0.892634	1
PESI	gro_gen_del	het_female_3h	neg 629.86	LOG_Int_QCBCor_OElTrim	Normality	Kolmogorov-Smirnov	0.903984	1
PESI	gro_gen_del	het_female_3h	neg 630.62	LOG_Int_QCBCor_OElTrim	Normality	Kolmogorov-Smirnov	0.742729	1
PESI	gro_gen_del	het_female_3h	neg 631.38	LOG_Int_QCBCor_OElTrim	Normality	Kolmogorov-Smirnov	0.718323	1
PESI	gro_gen_del	het_female_3h	neg 632.14	LOG_Int_QCBCor_OElTrim	Normality	Kolmogorov-Smirnov	0.351524	1
PESI	gro_gen_del	het_female_3h	neg 632.93	LOG_Int_QCBCor_OElTrim	Normality	Kolmogorov-Smirnov	0.895287	1
PESI	gro_gen_del	het_female_3h	neg 633.7	LOG_Int_QCBCor_OElTrim	Normality	Kolmogorov-Smirnov	0.950818	1
PESI	gro_gen_del	het_female_3h	neg 634.47	LOG_Int_QCBCor_OElTrim	Normality	Kolmogorov-Smirnov	0.876558	1
PESI	gro_gen_del	het_female_3h	neg 635.25	LOG_Int_QCBCor_OElTrim	Normality	Kolmogorov-Smirnov	0.867261	1
PESI	gro_gen_del	het_female_3h	neg 636.04	LOG_Int_QCBCor_OElTrim	Normality	Kolmogorov-Smirnov	0.989191	1
PESI	gro_gen_del	het_female_3h	neg 636.8	LOG_Int_QCBCor_OElTrim	Normality	Kolmogorov-Smirnov	0.841967	1
PESI	gro_gen_del	het_female_3h	neg 637.57	LOG_Int_QCBCor_OElTrim	Normality	Kolmogorov-Smirnov	0.925698	1
PESI	gro_gen_del	het_female_3h	neg 638.35	LOG_Int_QCBCor_OElTrim	Normality	Kolmogorov-Smirnov	0.492679	1
PESI	gro_gen_del	het_female_3h	neg 639.12	LOG_Int_QCBCor_OElTrim	Normality	Kolmogorov-Smirnov	0.946491	1
PESI	gro_gen_del	het_female_3h	neg 639.9	LOG_Int_QCBCor_OElTrim	Normality	Kolmogorov-Smirnov	0.946598	1
PESI	gro_gen_del	het_female_3h	neg 642.2	LOG_Int_QCBCor_OElTrim	Normality	Kolmogorov-Smirnov	0.85269	1
PESI	gro_gen_del	het_female_3h	neg 643.79	LOG_Int_QCBCor_OElTrim	Normality	Kolmogorov-Smirnov	0.694738	1
PESI	gro_gen_del	het_female_3h	neg NA	LOG_Int_QCBCor_OElTrim	Normality	Kolmogorov-Smirnov	0.54375	1
PESI	gro_gen_del	het_female_3h	neg 644.6	LOG_Int_QCBCor_OElTrim	Normality	Kolmogorov-Smirnov	0.873536	1
PESI	gro_gen_del	het_female_3h	neg 645.36	LOG_Int_QCBCor_OElTrim	Normality	Kolmogorov-Smirnov	0.868058	1
PESI	gro_gen_del	het_female_3h	neg 646.12	LOG_Int_QCBCor_OElTrim	Normality	Kolmogorov-Smirnov	0.733088	1
PESI	gro_gen_del	het_female_3h	neg 646.88	LOG_Int_QCBCor_OElTrim	Normality	Kolmogorov-Smirnov	0.85828	1
PESI	gro_gen_del	het_female_3h	neg 647.64	LOG_Int_QCBCor_OElTrim	Normality	Kolmogorov-Smirnov	0.984988	1
PESI	gro_gen_del	het_female_3h	neg 648.42	LOG_Int_QCBCor_OElTrim	Normality	Kolmogorov-Smirnov	0.996872	1
PESI	gro_gen_del	het_female_3h	neg 649.19	LOG_Int_QCBCor_OElTrim	Normality	Kolmogorov-Smirnov	0.796469	1
PESI	gro_gen_del	het_female_3h	neg 649.95	LOG_Int_QCBCor_OElTrim	Normality	Kolmogorov-Smirnov	0.80995	1
PESI	gro_gen_del	het_female_3h	neg 650.72	LOG_Int_QCBCor_OElTrim	Normality	Kolmogorov-Smirnov	0.836168	1
PESI	gro_gen_del	het_female_3h	neg 651.48	LOG_Int_QCBCor_OElTrim	Normality	Kolmogorov-Smirnov	0.807334	1
PESI	gro_gen_del	het_female_3h	neg 652.25	LOG_Int_QCBCor_OElTrim	Normality	Kolmogorov-Smirnov	0.896701	1
PESI	gro_gen_del	het_female_3h	neg 653.01	LOG_Int_QCBCor_OElTrim	Normality	Kolmogorov-Smirnov	0.839465	1
PESI	gro_gen_del	het_female_3h	neg 653.77	LOG_Int_QCBCor_OElTrim	Normality	Kolmogorov-Smirnov	0.818187	1
PESI	gro_gen_del	het_female_3h	neg 654.56	LOG_Int_QCBCor_OElTrim	Normality	Kolmogorov-Smirnov	0.945506	1
PESI	gro_gen_del	het_female_3h	neg 655.33	LOG_Int_QCBCor_OElTrim	Normality	Kolmogorov-Smirnov	0.968047	1
PESI	gro_gen_del	het_female_3h	neg 656.09	LOG_Int_QCBCor_OElTrim	Normality	Kolmogorov-Smirnov	0.500224	1
PESI	gro_gen_del	het_female_3h	neg 656.85	LOG_Int_QCBCor_OElTrim	Normality	Kolmogorov-Smirnov	0.500082	1
PESI	gro_gen_del	het_female_3h	neg 657.62	LOG_Int_QCBCor_OElTrim	Normality	Kolmogorov-Smirnov	0.805519	1
PESI	gro_gen_del	het_female_3h	neg 659.18	LOG_Int_QCBCor_OElTrim	Normality	Kolmogorov-Smirnov	0.991468	1
PESI	gro_gen_del	het_female_3h	neg 659.94	LOG_Int_QCBCor_OElTrim	Normality	Kolmogorov-Smirnov	0.991362	1
PESI	gro_gen_del	het_female_3h	neg 660.72	LOG_Int_QCBCor_OElTrim	Normality	Kolmogorov-Smirnov	0.95021	1
PESI	gro_gen_del	het_female_3h	neg 661.51	LOG_Int_QCBCor_OElTrim	Normality	Kolmogorov-Smirnov	0.858848	1
PESI	gro_gen_del	het_female_3h	neg 662.27	LOG_Int_QCBCor_OElTrim	Normality	Kolmogorov-Smirnov	0.516889	1
PESI	gro_gen_del	het_female_3h	neg 663.03	LOG_Int_QCBCor_OElTrim	Normality	Kolmogorov-Smirnov	0.770728	1
PESI	gro_gen_del	het_female_3h	neg 663.8	LOG_Int_QCBCor_OElTrim	Normality	Kolmogorov-Smirnov	0.734545	1
PESI	gro_gen_del	het_female_3h	neg 664.58	LOG_Int_QCBCor_OElTrim	Normality	Kolmogorov-Smirnov	0.86519	1
PESI	gro_gen_del	het_female_3h	neg 665.34	LOG_Int_QCBCor_OElTrim	Normality	Kolmogorov-Smirnov	0.987414	1
PESI	gro_gen_del	het_female_3h	neg 666.1	LOG_Int_QCBCor_OElTrim	Normality	Kolmogorov-Smirnov	0.899774	1
PESI	gro_gen_del	het_female_3h	neg 666.86	LOG_Int_QCBCor_OElTrim	Normality	Kolmogorov-Smirnov	0.984729	1
PESI	gro_gen_del	het_female_3h	neg 667.62	LOG_Int_QCBCor_OElTrim	Normality	Kolmogorov-Smirnov	0.99884	1
PESI	gro_gen_del	het_female_3h	neg 668.39	LOG_Int_QCBCor_OElTrim	Normality	Kolmogorov-Smirnov	0.959975	1
PESI	gro_gen_del	het_female_3h	neg 669.15	LOG_Int_QCBCor_OElTrim	Normality	Kolmogorov-Smirnov	0.766639	1
PESI	gro_gen_del	het_female_3h	neg 669.94	LOG_Int_QCBCor_OElTrim	Normality	Kolmogorov-Smirnov	0.49614	1
PESI	gro_gen_del	het_female_3h	neg 670.7	LOG_Int_QCBCor_OElTrim	Normality	Kolmogorov-Smirnov	0.967698	1
PESI	gro_gen_del	het_female_3h	neg 671.46	LOG_Int_QCBCor_OElTrim	Normality	Kolmogorov-Smirnov	0.990158	1
PESI	gro_gen_del	het_female_3h	neg 672.24	LOG_Int_QCBCor_OElTrim	Normality	Kolmogorov-Smirnov	0.690656	1
PESI	gro_gen_del	het_female_3h	neg 673.07	LOG_Int_QCBCor_OElTrim	Normality	Kolmogorov-Smirnov	0.827978	1
PESI	gro_gen_del	het_female_3h	neg 673.83	LOG_Int_QCBCor_OElTrim	Normality	Kolmogorov-Smirnov	0.659574	1
PESI	gro_gen_del	het_female_3h	neg 674.6	LOG_Int_QCBCor_OElTrim	Normality	Kolmogorov-Smirnov	0.898016	1
PESI	gro_gen_del	het_female_3h	neg 675.4	LOG_Int_QCBCor_OElTrim	Normality	Kolmogorov-Smirnov	0.996196	1
PESI	gro_gen_del	het_female_3h	neg 676.16	LOG_Int_QCBCor_OElTrim	Normality	Kolmogorov-Smirnov	0.95592	1
PESI	gro_gen_del	het_female_3h	neg 676.99	LOG_Int_QCBCor_OElTrim	Normality	Kolmogorov-Smirnov	0.834352	1
PESI	gro_gen_del	het_female_3h	neg 677.77	LOG_Int_QCBCor_OElTrim	Normality	Kolmogorov-Smirnov	0.802626	1
PESI	gro_gen_del	het_female_3h	neg 678.53	LOG_Int_QCBCor_OElTrim	Normality	Kolmogorov-Smirnov	0.468287	1
PESI	gro_gen_del	het_female_3h	neg 679.32	LOG_Int_QCBCor_OElTrim	Normality	Kolmogorov-Smirnov	0.82332	1
PESI	gro_gen_del	het_female_3h	neg 680.09	LOG_Int_QCBCor_OElTrim	Normality	Kolmogorov-Smirnov	0.945379	1
PESI	gro_gen_del	het_female_3h	neg 680.87	LOG_Int_QCBCor_OElTrim	Normality	Kolmogorov-Smirnov	0.973174	1
PESI	gro_gen_del	het_female_3h	neg 682.42	LOG_Int_QCBCor_OElTrim	Normality	Kolmogorov-Smirnov	0.809318	1
PESI	gro_gen_del	het_female_3h	neg 683.2	LOG_Int_QCBCor_OElTrim	Normality	Kolmogorov-Smirnov	0.989983	1
PESI	gro_gen_del	het_female_3h	neg 683.98	LOG_Int_QCBCor_OElTrim	Normality	Kolmogorov-Smirnov	0.547649	1
PESI	gro_gen_del	het_female_3h	neg 685.59	LOG_Int_QCBCor_OElTrim	Normality	Kolmogorov-Smirnov	0.929362	1
PESI	gro_gen_del	het_female_3h	neg 686.35	LOG_Int_QCBCor_OElTrim	Normality	Kolmogorov-Smirnov	0.929164	1
PESI	gro_gen_del	het_female_3h	neg 687.13	LOG_Int_QCBCor_OElTrim	Normality	Kolmogorov-Smirnov	0.581753	1
PESI	gro_gen_del	het_female_3h	neg 687.9	LOG_Int_QCBCor_OElTrim	Normality	Kolmogorov-Smirnov	0.859689	1
PESI	gro_gen_del	het_female_3h	neg 688.69	LOG_Int_QCBCor_OElTrim	Normality	Kolmogorov-Smirnov	0.975468	1
PESI	gro_gen_del	het_female_3h	neg 689.45	LOG_Int_QCBCor_OElTrim	Normality	Kolmogorov-Smirnov	0.947932	1
PESI	gro_gen_del	het_female_3h	neg 690.21	LOG_Int_QCBCor_OElTrim	Normality	Kolmogorov-Smirnov	0.746565	1
PESI	gro_gen_del	het_female_3h	neg 690.99	LOG_Int_QCBCor_OElTrim	Normality	Kolmogorov-Smirnov	0.95968	1
PESI	gro_gen_del	het_female_3h	neg 691.77	LOG_Int_QCBCor_OElTrim	Normality	Kolmogorov-Smirnov	0.626772	1
PESI	gro_gen_del	het_female_3h	neg 692.57	LOG_Int_QCBCor_OElTrim	Normality	Kolmogorov-Smirnov	0.873929	1
PESI	gro_gen_del	het_female_3h	neg 693.33	LOG_Int_QCBCor_OElTrim	Normality	Kolmogorov-Smirnov	0.908759	1
PESI	gro_gen_del	het_female_3h	neg 694.1	LOG_Int_QCBCor_OElTrim	Normality	Kolmogorov-Smirnov	0.47237	1
PESI	gro_gen_del	het_female_3h	neg 694.86	LOG_Int_QCBCor_OElTrim	Normality	Kolmogorov-Smirnov	0.959254	1
PESI	gro_gen_del	het_female_3h	neg 695.62	LOG_Int_QCBCor_OElTrim	Normality	Kolmogorov-Smirnov	0.461117	1
PESI	gro_gen_del	het_female_3h	neg 696.39	LOG_Int_QCBCor_OElTrim	Normality	Kolmogorov-Smirnov	0.395034	1
PESI	gro_gen_del	het_female_3h	neg 697.15	LOG_Int_QCBCor_OElTrim	Normality	Kolmogorov-Smirnov	0.97419	1
PESI	gro_gen_del	het_female_3h	neg 697.91	LOG_Int_QCBCor_OElTrim	Normality	Kolmogorov-Smirnov	0.807415	1
PESI	gro_gen_del	het_female_3h	neg 699.43	LOG_Int_QCBCor_OElTrim	Normality	Kolmogorov-Smirnov	0.995656	1
PESI	gro_gen_del	het_female_3h	neg 700.2	LOG_Int_QCBCor_OElTrim	Normality	Kolmogorov-Smirnov	0.137382	1
PESI	gro_gen_del	het_female_3h	neg 700.97	LOG_Int_QCBCor_OElTrim	Normality	Kolmogorov-Smirnov	0.921757	1
PESI	gro_gen_del	het_female_3h	neg 701.73	LOG_Int_QCBCor_OElTrim	Normality	Kolmogorov-Smirnov	0.526897	1
PESI	gro_gen_del	het_female_3h	neg 702.5	LOG_Int_QCBCor_OElTrim	Normality	Kolmogorov-Smirnov	0.449434	1
PESI	gro_gen_del	het_female_3h	neg 703.3	LOG_Int_QCBCor_OElTrim	Normality	Kolmogorov-Smirnov	0.881479	1
PESI	gro_gen_del	het_female_3h	neg 704.07	LOG_Int_QCBCor_OElTrim	Normality	Kolmogorov-Smirnov	0.992727	1
PESI	gro_gen_del	het_female_3h	neg 704.85	LOG_Int_QCBCor_OElTrim	Normality	Kolmogorov-Smirnov	0.618318	1
PESI	gro_gen_del	het_female_3h	neg 705.61	LOG_Int_QCBCor_OElTrim	Normality	Kolmogorov-Smirnov	0.987172	1
PESI	gro_gen_del	het_female_3h	neg 706.39	LOG_Int_QCBCor_OElTrim	Normality	Kolmogorov-Smirnov	0.836804	1
PESI	gro_gen_del	het_female_3h	neg 707.15	LOG_Int_QCBCor_OElTrim	Normality	Kolmogorov-Smirnov	0.884973	1
PESI	gro_gen_del	het_female_3h	neg 707.91	LOG_Int_QCBCor_OElTrim	Normality	Kolmogorov-Smirnov	0.228838	1
PESI	gro_gen_del	het_female_3h	neg 708.68	LOG_Int_QCBCor_OElTrim	Normality	Kolmogorov-Smirnov	0.916325	1
PESI	gro_gen_del	het_female_3h	neg 709.45	LOG_Int_QCBCor_OElTrim	Normality	Kolmogorov-Smirnov	0.959163	1
PESI	gro_gen_del	het_female_3h	neg 710.97	LOG_Int_QCBCor_OElTrim	Normality	Kolmogorov-Smirnov	0.618788	1
PESI	gro_gen_del	het_female_3h	neg 711.76	LOG_Int_QCBCor_OElTrim	Normality	Kolmogorov-Smirnov	0.970935	1
PESI	gro_gen_del	het_female_3h	neg 712.53	LOG_Int_QCBCor_OElTrim	Normality	Kolmogorov-Smirnov	0.903333	1
PESI	gro_gen_del	het_female_3h	neg 713.3	LOG_Int_QCBCor_OElTrim	Normality	Kolmogorov-Smirnov	0.668546	1
PESI	gro_gen_del	het_female_3h	neg 714.07	LOG_Int_QCBCor_OElTrim	Normality	Kolmogorov-Smirnov	0.936189	1
PESI	gro_gen_del	het_female_3h	neg 714.83	LOG_Int_QCBCor_OElTrim	Normality	Kolmogorov-Smirnov	0.880577	1
PESI	gro_gen_del	het_female_3h	neg 715.59	LOG_Int_QCBCor_OElTrim	Normality	Kolmogorov-Smirnov	0.405619	1
PESI	gro_gen_del	het_female_3h	neg 716.37	LOG_Int_QCBCor_OElTrim	Normality	Kolmogorov-Smirnov	0.688655	1
PESI	gro_gen_del	het_female_3h	neg 717.13	LOG_Int_QCBCor_OElTrim	Normality	Kolmogorov-Smirnov	0.922	1
PESI	gro_gen_del	het_female_3h	neg 717.89	LOG_Int_QCBCor_OElTrim	Normality	Kolmogorov-Smirnov	0.95763	1
PESI	gro_gen_del	het_female_3h	neg 718.67	LOG_Int_QCBCor_OElTrim	Normality	Kolmogorov-Smirnov	0.144123	1
PESI	gro_gen_del	het_female_3h	neg 719.44	LOG_Int_QCBCor_OElTrim	Normality	Kolmogorov-Smirnov	0.94902	1
PESI	gro_gen_del	het_female_3h	neg 720.2	LOG_Int_QCBCor_OElTrim	Normality	Kolmogorov-Smirnov	0.646765	1
PESI	gro_gen_del	het_female_3h	neg 720.98	LOG_Int_QCBCor_OElTrim	Normality	Kolmogorov-Smirnov	0.941192	1
PESI	gro_gen_del	het_female_3h	neg 721.81	LOG_Int_QCBCor_OElTrim	Normality	Kolmogorov-Smirnov	0.432202	1
PESI	gro_gen_del	het_female_3h	neg 723.34	LOG_Int_QCBCor_OElTrim	Normality	Kolmogorov-Smirnov	0.739376	1
PESI	gro_gen_del	het_female_3h	neg 724.12	LOG_Int_QCBCor_OElTrim	Normality	Kolmogorov-Smirnov	0.983898	1
PESI	gro_gen_del	het_female_3h	neg 724.89	LOG_Int_QCBCor_OElTrim	Normality	Kolmogorov-Smirnov	0.640762	1
PESI	gro_gen_del	het_female_3h	neg 725.67	LOG_Int_QCBCor_OElTrim	Normality	Kolmogorov-Smirnov	0.396832	1
PESI	gro_gen_del	het_female_3h	neg 726.43	LOG_Int_QCBCor_OElTrim	Normality	Kolmogorov-Smirnov	0.408172	1
PESI	gro_gen_del	het_female_3h	neg 727.19	LOG_Int_QCBCor_OElTrim	Normality	Kolmogorov-Smirnov	0.955106	1
PESI	gro_gen_del	het_female_3h	neg 727.99	LOG_Int_QCBCor_OElTrim	Normality	Kolmogorov-Smirnov	0.786281	1
PESI	gro_gen_del	het_female_3h	neg 728.78	LOG_Int_QCBCor_OElTrim	Normality	Kolmogorov-Smirnov	0.642328	1
PESI	gro_gen_del	het_female_3h	neg 729.56	LOG_Int_QCBCor_OElTrim	Normality	Kolmogorov-Smirnov	0.870074	1
PESI	gro_gen_del	het_female_3h	neg 730.33	LOG_Int_QCBCor_OElTrim	Normality	Kolmogorov-Smirnov	0.804175	1
PESI	gro_gen_del	het_female_3h	neg 731.09	LOG_Int_QCBCor_OElTrim	Normality	Kolmogorov-Smirnov	0.743911	1
PESI	gro_gen_del	het_female_3h	neg 731.86	LOG_Int_QCBCor_OElTrim	Normality	Kolmogorov-Smirnov	0.995501	1
PESI	gro_gen_del	het_female_3h	neg 732.68	LOG_Int_QCBCor_OElTrim	Normality	Kolmogorov-Smirnov	0.951828	1
PESI	gro_gen_del	het_female_3h	neg 734.24	LOG_Int_QCBCor_OElTrim	Normality	Kolmogorov-Smirnov	0.75682	1
PESI	gro_gen_del	het_female_3h	neg 735.1	LOG_Int_QCBCor_OElTrim	Normality	Kolmogorov-Smirnov	0.896354	1
PESI	gro_gen_del	het_female_3h	neg 735.87	LOG_Int_QCBCor_OElTrim	Normality	Kolmogorov-Smirnov	0.850612	1
PESI	gro_gen_del	het_female_3h	neg 736.64	LOG_Int_QCBCor_OElTrim	Normality	Kolmogorov-Smirnov	0.994937	1
PESI	gro_gen_del	het_female_3h	neg 737.4	LOG_Int_QCBCor_OElTrim	Normality	Kolmogorov-Smirnov	0.760691	1
PESI	gro_gen_del	het_female_3h	neg 738.16	LOG_Int_QCBCor_OElTrim	Normality	Kolmogorov-Smirnov	0.413406	1
PESI	gro_gen_del	het_female_3h	neg 738.93	LOG_Int_QCBCor_OElTrim	Normality	Kolmogorov-Smirnov	0.986328	1
PESI	gro_gen_del	het_female_3h	neg 739.69	LOG_Int_QCBCor_OElTrim	Normality	Kolmogorov-Smirnov	0.933448	1
PESI	gro_gen_del	het_female_3h	neg 740.48	LOG_Int_QCBCor_OElTrim	Normality	Kolmogorov-Smirnov	0.479467	1
PESI	gro_gen_del	het_female_3h	neg 741.28	LOG_Int_QCBCor_OElTrim	Normality	Kolmogorov-Smirnov	0.639221	1
PESI	gro_gen_del	het_female_3h	neg 742.05	LOG_Int_QCBCor_OElTrim	Normality	Kolmogorov-Smirnov	0.869959	1
PESI	gro_gen_del	het_female_3h	neg 743.57	LOG_Int_QCBCor_OElTrim	Normality	Kolmogorov-Smirnov	0.643268	1
PESI	gro_gen_del	het_female_3h	neg 744.33	LOG_Int_QCBCor_OElTrim	Normality	Kolmogorov-Smirnov	0.962362	1
PESI	gro_gen_del	het_female_3h	neg 745.1	LOG_Int_QCBCor_OElTrim	Normality	Kolmogorov-Smirnov	0.640215	1
PESI	gro_gen_del	het_female_3h	neg 745.86	LOG_Int_QCBCor_OElTrim	Normality	Kolmogorov-Smirnov	0.993643	1
PESI	gro_gen_del	het_female_3h	neg 747.43	LOG_Int_QCBCor_OElTrim	Normality	Kolmogorov-Smirnov	0.885847	1
PESI	gro_gen_del	het_female_3h	neg 748.2	LOG_Int_QCBCor_OElTrim	Normality	Kolmogorov-Smirnov	0.849683	1
PESI	gro_gen_del	het_female_3h	neg 748.97	LOG_Int_QCBCor_OElTrim	Normality	Kolmogorov-Smirnov	0.902849	1
PESI	gro_gen_del	het_female_3h	neg 749.73	LOG_Int_QCBCor_OElTrim	Normality	Kolmogorov-Smirnov	0.724713	1
PESI	gro_gen_del	het_female_3h	neg 750.49	LOG_Int_QCBCor_OElTrim	Normality	Kolmogorov-Smirnov	0.980324	1
PESI	gro_gen_del	het_female_3h	neg 751.25	LOG_Int_QCBCor_OElTrim	Normality	Kolmogorov-Smirnov	0.883766	1
PESI	gro_gen_del	het_female_3h	neg 752.01	LOG_Int_QCBCor_OElTrim	Normality	Kolmogorov-Smirnov	0.882189	1
PESI	gro_gen_del	het_female_3h	neg 753.6	LOG_Int_QCBCor_OElTrim	Normality	Kolmogorov-Smirnov	0.921297	1
PESI	gro_gen_del	het_female_3h	neg 754.36	LOG_Int_QCBCor_OElTrim	Normality	Kolmogorov-Smirnov	0.917122	1
PESI	gro_gen_del	het_female_3h	neg 755.13	LOG_Int_QCBCor_OElTrim	Normality	Kolmogorov-Smirnov	0.622042	1
PESI	gro_gen_del	het_female_3h	neg 755.92	LOG_Int_QCBCor_OElTrim	Normality	Kolmogorov-Smirnov	0.614064	1
PESI	gro_gen_del	het_female_3h	neg 756.68	LOG_Int_QCBCor_OElTrim	Normality	Kolmogorov-Smirnov	0.819331	1
PESI	gro_gen_del	het_female_3h	neg 757.44	LOG_Int_QCBCor_OElTrim	Normality	Kolmogorov-Smirnov	0.917144	1
PESI	gro_gen_del	het_female_3h	neg 758.2	LOG_Int_QCBCor_OElTrim	Normality	Kolmogorov-Smirnov	0.999059	1
PESI	gro_gen_del	het_female_3h	neg 758.96	LOG_Int_QCBCor_OElTrim	Normality	Kolmogorov-Smirnov	0.980576	1
PESI	gro_gen_del	het_female_3h	neg 759.73	LOG_Int_QCBCor_OElTrim	Normality	Kolmogorov-Smirnov	0.989699	1
PESI	gro_gen_del	het_female_3h	neg 760.49	LOG_Int_QCBCor_OElTrim	Normality	Kolmogorov-Smirnov	0.995346	1
PESI	gro_gen_del	het_female_3h	neg 761.33	LOG_Int_QCBCor_OElTrim	Normality	Kolmogorov-Smirnov	0.693481	1
PESI	gro_gen_del	het_female_3h	neg 762.11	LOG_Int_QCBCor_OElTrim	Normality	Kolmogorov-Smirnov	0.973664	1
PESI	gro_gen_del	het_female_3h	neg 762.87	LOG_Int_QCBCor_OElTrim	Normality	Kolmogorov-Smirnov	0.926301	1
PESI	gro_gen_del	het_female_3h	neg 763.64	LOG_Int_QCBCor_OElTrim	Normality	Kolmogorov-Smirnov	0.836021	1
PESI	gro_gen_del	het_female_3h	neg 764.4	LOG_Int_QCBCor_OElTrim	Normality	Kolmogorov-Smirnov	0.572028	1
PESI	gro_gen_del	het_female_3h	neg 765.2	LOG_Int_QCBCor_OElTrim	Normality	Kolmogorov-Smirnov	0.990482	1
PESI	gro_gen_del	het_female_3h	neg 765.96	LOG_Int_QCBCor_OElTrim	Normality	Kolmogorov-Smirnov	0.942391	1
PESI	gro_gen_del	het_female_3h	neg 767.7	LOG_Int_QCBCor_OElTrim	Normality	Kolmogorov-Smirnov	0.378642	1
PESI	gro_gen_del	het_female_3h	neg 768.46	LOG_Int_QCBCor_OElTrim	Normality	Kolmogorov-Smirnov	0.364294	1
PESI	gro_gen_del	het_female_3h	neg 769.24	LOG_Int_QCBCor_OElTrim	Normality	Kolmogorov-Smirnov	0.98843	1
PESI	gro_gen_del	het_female_3h	neg 770.01	LOG_Int_QCBCor_OElTrim	Normality	Kolmogorov-Smirnov	0.992168	1
PESI	gro_gen_del	het_female_3h	neg 770.79	LOG_Int_QCBCor_OElTrim	Normality	Kolmogorov-Smirnov	0.943427	1
PESI	gro_gen_del	het_female_3h	neg 772.33	LOG_Int_QCBCor_OElTrim	Normality	Kolmogorov-Smirnov	0.918329	1
PESI	gro_gen_del	het_female_3h	neg 773.1	LOG_Int_QCBCor_OElTrim	Normality	Kolmogorov-Smirnov	0.948644	1
PESI	gro_gen_del	het_female_3h	neg 773.89	LOG_Int_QCBCor_OElTrim	Normality	Kolmogorov-Smirnov	0.9555	1
PESI	gro_gen_del	het_female_3h	neg 774.65	LOG_Int_QCBCor_OElTrim	Normality	Kolmogorov-Smirnov	0.999445	1
PESI	gro_gen_del	het_female_3h	neg 775.46	LOG_Int_QCBCor_OElTrim	Normality	Kolmogorov-Smirnov	0.359522	1
PESI	gro_gen_del	het_female_3h	neg 776.22	LOG_Int_QCBCor_OElTrim	Normality	Kolmogorov-Smirnov	0.699797	1
PESI	gro_gen_del	het_female_3h	neg 776.99	LOG_Int_QCBCor_OElTrim	Normality	Kolmogorov-Smirnov	0.968689	1
PESI	gro_gen_del	het_female_3h	neg 777.83	LOG_Int_QCBCor_OElTrim	Normality	Kolmogorov-Smirnov	0.741013	1
PESI	gro_gen_del	het_female_3h	neg 778.6	LOG_Int_QCBCor_OElTrim	Normality	Kolmogorov-Smirnov	0.946967	1
PESI	gro_gen_del	het_female_3h	neg 779.36	LOG_Int_QCBCor_OElTrim	Normality	Kolmogorov-Smirnov	0.996411	1
PESI	gro_gen_del	het_female_3h	neg 780.12	LOG_Int_QCBCor_OElTrim	Normality	Kolmogorov-Smirnov	0.338589	1
PESI	gro_gen_del	het_female_3h	neg 780.88	LOG_Int_QCBCor_OElTrim	Normality	Kolmogorov-Smirnov	0.992212	1
PESI	gro_gen_del	het_female_3h	neg 781.64	LOG_Int_QCBCor_OElTrim	Normality	Kolmogorov-Smirnov	0.908136	1
PESI	gro_gen_del	het_female_3h	neg 782.4	LOG_Int_QCBCor_OElTrim	Normality	Kolmogorov-Smirnov	0.824777	1
PESI	gro_gen_del	het_female_3h	neg 783.16	LOG_Int_QCBCor_OElTrim	Normality	Kolmogorov-Smirnov	0.912872	1
PESI	gro_gen_del	het_female_3h	neg 783.93	LOG_Int_QCBCor_OElTrim	Normality	Kolmogorov-Smirnov	0.485174	1
PESI	gro_gen_del	het_female_3h	neg 784.7	LOG_Int_QCBCor_OElTrim	Normality	Kolmogorov-Smirnov	0.253014	1
PESI	gro_gen_del	het_female_3h	neg 785.49	LOG_Int_QCBCor_OElTrim	Normality	Kolmogorov-Smirnov	0.609926	1
PESI	gro_gen_del	het_female_3h	neg 786.28	LOG_Int_QCBCor_OElTrim	Normality	Kolmogorov-Smirnov	0.834364	1
PESI	gro_gen_del	het_female_3h	neg 787.84	LOG_Int_QCBCor_OElTrim	Normality	Kolmogorov-Smirnov	0.778367	1
PESI	gro_gen_del	het_female_3h	neg 788.6	LOG_Int_QCBCor_OElTrim	Normality	Kolmogorov-Smirnov	0.888672	1
PESI	gro_gen_del	het_female_3h	neg 789.4	LOG_Int_QCBCor_OElTrim	Normality	Kolmogorov-Smirnov	0.983078	1
PESI	gro_gen_del	het_female_3h	neg 790.2	LOG_Int_QCBCor_OElTrim	Normality	Kolmogorov-Smirnov	0.53263	1
PESI	gro_gen_del	het_female_3h	neg 790.99	LOG_Int_QCBCor_OElTrim	Normality	Kolmogorov-Smirnov	0.975967	1
PESI	gro_gen_del	het_female_3h	neg 791.75	LOG_Int_QCBCor_OElTrim	Normality	Kolmogorov-Smirnov	0.990215	1
PESI	gro_gen_del	het_female_3h	neg 792.54	LOG_Int_QCBCor_OElTrim	Normality	Kolmogorov-Smirnov	0.804529	1
PESI	gro_gen_del	het_female_3h	neg 793.3	LOG_Int_QCBCor_OElTrim	Normality	Kolmogorov-Smirnov	0.929107	1
PESI	gro_gen_del	het_female_3h	neg 794.1	LOG_Int_QCBCor_OElTrim	Normality	Kolmogorov-Smirnov	0.474551	1
PESI	gro_gen_del	het_female_3h	neg 794.87	LOG_Int_QCBCor_OElTrim	Normality	Kolmogorov-Smirnov	0.587563	1
PESI	gro_gen_del	het_female_3h	neg 795.68	LOG_Int_QCBCor_OElTrim	Normality	Kolmogorov-Smirnov	0.723145	1
PESI	gro_gen_del	het_female_3h	neg 796.5	LOG_Int_QCBCor_OElTrim	Normality	Kolmogorov-Smirnov	0.761035	1
PESI	gro_gen_del	het_female_3h	neg 797.28	LOG_Int_QCBCor_OElTrim	Normality	Kolmogorov-Smirnov	0.904293	1
PESI	gro_gen_del	het_female_3h	neg 798.04	LOG_Int_QCBCor_OElTrim	Normality	Kolmogorov-Smirnov	0.845247	1
PESI	gro_gen_del	het_female_3h	neg 798.82	LOG_Int_QCBCor_OElTrim	Normality	Kolmogorov-Smirnov	0.808244	1
PESI	gro_gen_del	het_female_3h	neg 799.58	LOG_Int_QCBCor_OElTrim	Normality	Kolmogorov-Smirnov	0.824169	1
PESI	gro_gen_del	het_female_3h	neg 800.4	LOG_Int_QCBCor_OElTrim	Normality	Kolmogorov-Smirnov	0.99884	1
PESI	gro_gen_del	het_female_3h	neg 801.16	LOG_Int_QCBCor_OElTrim	Normality	Kolmogorov-Smirnov	0.769255	1
PESI	gro_gen_del	het_female_3h	neg 801.92	LOG_Int_QCBCor_OElTrim	Normality	Kolmogorov-Smirnov	0.795012	1
PESI	gro_gen_del	het_female_3h	neg 802.7	LOG_Int_QCBCor_OElTrim	Normality	Kolmogorov-Smirnov	0.984753	1
PESI	gro_gen_del	het_female_3h	neg 803.47	LOG_Int_QCBCor_OElTrim	Normality	Kolmogorov-Smirnov	0.821872	1
PESI	gro_gen_del	het_female_3h	neg 804.27	LOG_Int_QCBCor_OElTrim	Normality	Kolmogorov-Smirnov	0.954962	1
PESI	gro_gen_del	het_female_3h	neg 805.03	LOG_Int_QCBCor_OElTrim	Normality	Kolmogorov-Smirnov	0.976237	1
PESI	gro_gen_del	het_female_3h	neg 805.8	LOG_Int_QCBCor_OElTrim	Normality	Kolmogorov-Smirnov	0.985478	1
PESI	gro_gen_del	het_female_3h	neg 806.6	LOG_Int_QCBCor_OElTrim	Normality	Kolmogorov-Smirnov	0.865601	1
PESI	gro_gen_del	het_female_3h	neg 807.39	LOG_Int_QCBCor_OElTrim	Normality	Kolmogorov-Smirnov	0.932313	1
PESI	gro_gen_del	het_female_3h	neg 808.15	LOG_Int_QCBCor_OElTrim	Normality	Kolmogorov-Smirnov	0.642916	1
PESI	gro_gen_del	het_female_3h	neg 808.95	LOG_Int_QCBCor_OElTrim	Normality	Kolmogorov-Smirnov	0.234996	1
PESI	gro_gen_del	het_female_3h	neg 809.72	LOG_Int_QCBCor_OElTrim	Normality	Kolmogorov-Smirnov	0.999785	1
PESI	gro_gen_del	het_female_3h	neg 811.29	LOG_Int_QCBCor_OElTrim	Normality	Kolmogorov-Smirnov	0.375133	1
PESI	gro_gen_del	het_female_3h	neg 812.86	LOG_Int_QCBCor_OElTrim	Normality	Kolmogorov-Smirnov	0.743316	1
PESI	gro_gen_del	het_female_3h	neg 813.67	LOG_Int_QCBCor_OElTrim	Normality	Kolmogorov-Smirnov	0.988706	1
PESI	gro_gen_del	het_female_3h	neg 814.43	LOG_Int_QCBCor_OElTrim	Normality	Kolmogorov-Smirnov	0.883931	1
PESI	gro_gen_del	het_female_3h	neg 815.96	LOG_Int_QCBCor_OElTrim	Normality	Kolmogorov-Smirnov	0.934946	1
PESI	gro_gen_del	het_female_3h	neg 816.72	LOG_Int_QCBCor_OElTrim	Normality	Kolmogorov-Smirnov	0.872689	1
PESI	gro_gen_del	het_female_3h	neg 817.5	LOG_Int_QCBCor_OElTrim	Normality	Kolmogorov-Smirnov	0.964933	1
PESI	gro_gen_del	het_female_3h	neg 818.26	LOG_Int_QCBCor_OElTrim	Normality	Kolmogorov-Smirnov	0.487356	1
PESI	gro_gen_del	het_female_3h	neg 819.03	LOG_Int_QCBCor_OElTrim	Normality	Kolmogorov-Smirnov	0.812786	1
PESI	gro_gen_del	het_female_3h	neg 819.79	LOG_Int_QCBCor_OElTrim	Normality	Kolmogorov-Smirnov	0.921426	1
PESI	gro_gen_del	het_female_3h	neg 820.55	LOG_Int_QCBCor_OElTrim	Normality	Kolmogorov-Smirnov	0.995635	1
PESI	gro_gen_del	het_female_3h	neg 821.35	LOG_Int_QCBCor_OElTrim	Normality	Kolmogorov-Smirnov	0.497994	1
PESI	gro_gen_del	het_female_3h	neg 822.11	LOG_Int_QCBCor_OElTrim	Normality	Kolmogorov-Smirnov	0.97589	1
PESI	gro_gen_del	het_female_3h	neg 822.89	LOG_Int_QCBCor_OElTrim	Normality	Kolmogorov-Smirnov	0.552	1
PESI	gro_gen_del	het_female_3h	neg 823.66	LOG_Int_QCBCor_OElTrim	Normality	Kolmogorov-Smirnov	0.686453	1
PESI	gro_gen_del	het_female_3h	neg 824.44	LOG_Int_QCBCor_OElTrim	Normality	Kolmogorov-Smirnov	0.986011	1
PESI	gro_gen_del	het_female_3h	neg 825.2	LOG_Int_QCBCor_OElTrim	Normality	Kolmogorov-Smirnov	0.827227	1
PESI	gro_gen_del	het_female_3h	neg 825.96	LOG_Int_QCBCor_OElTrim	Normality	Kolmogorov-Smirnov	0.667597	1
PESI	gro_gen_del	het_female_3h	neg 826.73	LOG_Int_QCBCor_OElTrim	Normality	Kolmogorov-Smirnov	0.369204	1
PESI	gro_gen_del	het_female_3h	neg 827.49	LOG_Int_QCBCor_OElTrim	Normality	Kolmogorov-Smirnov	0.849396	1
PESI	gro_gen_del	het_female_3h	neg 828.26	LOG_Int_QCBCor_OElTrim	Normality	Kolmogorov-Smirnov	0.846692	1
PESI	gro_gen_del	het_female_3h	neg 829.02	LOG_Int_QCBCor_OElTrim	Normality	Kolmogorov-Smirnov	0.772653	1
PESI	gro_gen_del	het_female_3h	neg 829.8	LOG_Int_QCBCor_OElTrim	Normality	Kolmogorov-Smirnov	0.968247	1
PESI	gro_gen_del	het_female_3h	neg 830.56	LOG_Int_QCBCor_OElTrim	Normality	Kolmogorov-Smirnov	0.86613	1
PESI	gro_gen_del	het_female_3h	neg 831.32	LOG_Int_QCBCor_OElTrim	Normality	Kolmogorov-Smirnov	0.904494	1
PESI	gro_gen_del	het_female_3h	neg 832.09	LOG_Int_QCBCor_OElTrim	Normality	Kolmogorov-Smirnov	0.856922	1
PESI	gro_gen_del	het_female_3h	neg 832.86	LOG_Int_QCBCor_OElTrim	Normality	Kolmogorov-Smirnov	0.859128	1
PESI	gro_gen_del	het_female_3h	neg 833.71	LOG_Int_QCBCor_OElTrim	Normality	Kolmogorov-Smirnov	0.986023	1
PESI	gro_gen_del	het_female_3h	neg 835.24	LOG_Int_QCBCor_OElTrim	Normality	Kolmogorov-Smirnov	0.45689	1
PESI	gro_gen_del	het_female_3h	neg 836.77	LOG_Int_QCBCor_OElTrim	Normality	Kolmogorov-Smirnov	0.887107	1
PESI	gro_gen_del	het_female_3h	neg NA	LOG_Int_QCBCor_OElTrim	Normality	Kolmogorov-Smirnov	0.521947	1
PESI	gro_gen_del	het_female_3h	neg 837.54	LOG_Int_QCBCor_OElTrim	Normality	Kolmogorov-Smirnov	0.792612	1
PESI	gro_gen_del	het_female_3h	neg 838.3	LOG_Int_QCBCor_OElTrim	Normality	Kolmogorov-Smirnov	0.945751	1
PESI	gro_gen_del	het_female_3h	neg 839.07	LOG_Int_QCBCor_OElTrim	Normality	Kolmogorov-Smirnov	0.973263	1
PESI	gro_gen_del	het_female_3h	neg 839.89	LOG_Int_QCBCor_OElTrim	Normality	Kolmogorov-Smirnov	0.993745	1
PESI	gro_gen_del	het_female_3h	neg 840.65	LOG_Int_QCBCor_OElTrim	Normality	Kolmogorov-Smirnov	0.931721	1
PESI	gro_gen_del	het_female_3h	neg 841.48	LOG_Int_QCBCor_OElTrim	Normality	Kolmogorov-Smirnov	0.943058	1
PESI	gro_gen_del	het_female_3h	neg 842.24	LOG_Int_QCBCor_OElTrim	Normality	Kolmogorov-Smirnov	0.967211	1
PESI	gro_gen_del	het_female_3h	neg 843.8	LOG_Int_QCBCor_OElTrim	Normality	Kolmogorov-Smirnov	0.529836	1
PESI	gro_gen_del	het_female_3h	neg NA	LOG_Int_QCBCor_OElTrim	Normality	Kolmogorov-Smirnov	0.824376	1
PESI	gro_gen_del	het_female_3h	neg 844.56	LOG_Int_QCBCor_OElTrim	Normality	Kolmogorov-Smirnov	0.963583	1
PESI	gro_gen_del	het_female_3h	neg 845.36	LOG_Int_QCBCor_OElTrim	Normality	Kolmogorov-Smirnov	0.770385	1
PESI	gro_gen_del	het_female_3h	neg 846.14	LOG_Int_QCBCor_OElTrim	Normality	Kolmogorov-Smirnov	0.966304	1
PESI	gro_gen_del	het_female_3h	neg 846.9	LOG_Int_QCBCor_OElTrim	Normality	Kolmogorov-Smirnov	0.411071	1
PESI	gro_gen_del	het_female_3h	neg 847.67	LOG_Int_QCBCor_OElTrim	Normality	Kolmogorov-Smirnov	0.783188	1
PESI	gro_gen_del	het_female_3h	neg 848.44	LOG_Int_QCBCor_OElTrim	Normality	Kolmogorov-Smirnov	0.901081	1
PESI	gro_gen_del	het_female_3h	neg 849.2	LOG_Int_QCBCor_OElTrim	Normality	Kolmogorov-Smirnov	0.994543	1
PESI	gro_gen_del	het_female_3h	neg 849.96	LOG_Int_QCBCor_OElTrim	Normality	Kolmogorov-Smirnov	0.914515	1
PESI	gro_gen_del	het_female_3h	neg 850.72	LOG_Int_QCBCor_OElTrim	Normality	Kolmogorov-Smirnov	0.886763	1
PESI	gro_gen_del	het_female_3h	neg 851.48	LOG_Int_QCBCor_OElTrim	Normality	Kolmogorov-Smirnov	0.994296	1
PESI	gro_gen_del	het_female_3h	neg 852.25	LOG_Int_QCBCor_OElTrim	Normality	Kolmogorov-Smirnov	0.817418	1
PESI	gro_gen_del	het_female_3h	neg 853.05	LOG_Int_QCBCor_OElTrim	Normality	Kolmogorov-Smirnov	0.905918	1
PESI	gro_gen_del	het_female_3h	neg 853.81	LOG_Int_QCBCor_OElTrim	Normality	Kolmogorov-Smirnov	0.789591	1
PESI	gro_gen_del	het_female_3h	neg 854.57	LOG_Int_QCBCor_OElTrim	Normality	Kolmogorov-Smirnov	0.212333	1
PESI	gro_gen_del	het_female_3h	neg 855.4	LOG_Int_QCBCor_OElTrim	Normality	Kolmogorov-Smirnov	0.953802	1
PESI	gro_gen_del	het_female_3h	neg 856.92	LOG_Int_QCBCor_OElTrim	Normality	Kolmogorov-Smirnov	0.810926	1
PESI	gro_gen_del	het_female_3h	neg 857.68	LOG_Int_QCBCor_OElTrim	Normality	Kolmogorov-Smirnov	0.660123	1
PESI	gro_gen_del	het_female_3h	neg 858.44	LOG_Int_QCBCor_OElTrim	Normality	Kolmogorov-Smirnov	0.482131	1
PESI	gro_gen_del	het_female_3h	neg 859.2	LOG_Int_QCBCor_OElTrim	Normality	Kolmogorov-Smirnov	0.538433	1
PESI	gro_gen_del	het_female_3h	neg 860.77	LOG_Int_QCBCor_OElTrim	Normality	Kolmogorov-Smirnov	0.281149	1
PESI	gro_gen_del	het_female_3h	neg NA	LOG_Int_QCBCor_OElTrim	Normality	Kolmogorov-Smirnov	0.736506	1
PESI	gro_gen_del	het_female_3h	neg 861.57	LOG_Int_QCBCor_OElTrim	Normality	Kolmogorov-Smirnov	0.873474	1
PESI	gro_gen_del	het_female_3h	neg 862.33	LOG_Int_QCBCor_OElTrim	Normality	Kolmogorov-Smirnov	0.924968	1
PESI	gro_gen_del	het_female_3h	neg 863.1	LOG_Int_QCBCor_OElTrim	Normality	Kolmogorov-Smirnov	0.638729	1
PESI	gro_gen_del	het_female_3h	neg 863.9	LOG_Int_QCBCor_OElTrim	Normality	Kolmogorov-Smirnov	0.95634	1
PESI	gro_gen_del	het_female_3h	neg 864.67	LOG_Int_QCBCor_OElTrim	Normality	Kolmogorov-Smirnov	0.739098	1
PESI	gro_gen_del	het_female_3h	neg 865.43	LOG_Int_QCBCor_OElTrim	Normality	Kolmogorov-Smirnov	0.318	1
PESI	gro_gen_del	het_female_3h	neg 866.2	LOG_Int_QCBCor_OElTrim	Normality	Kolmogorov-Smirnov	0.677023	1
PESI	gro_gen_del	het_female_3h	neg 866.96	LOG_Int_QCBCor_OElTrim	Normality	Kolmogorov-Smirnov	0.851895	1
PESI	gro_gen_del	het_female_3h	neg 867.73	LOG_Int_QCBCor_OElTrim	Normality	Kolmogorov-Smirnov	0.703426	1
PESI	gro_gen_del	het_female_3h	neg 868.49	LOG_Int_QCBCor_OElTrim	Normality	Kolmogorov-Smirnov	0.751244	1
PESI	gro_gen_del	het_female_3h	neg 869.26	LOG_Int_QCBCor_OElTrim	Normality	Kolmogorov-Smirnov	0.994105	1
PESI	gro_gen_del	het_female_3h	neg 870.03	LOG_Int_QCBCor_OElTrim	Normality	Kolmogorov-Smirnov	0.53228	1
PESI	gro_gen_del	het_female_3h	neg 870.79	LOG_Int_QCBCor_OElTrim	Normality	Kolmogorov-Smirnov	0.929044	1
PESI	gro_gen_del	het_female_3h	neg 871.55	LOG_Int_QCBCor_OElTrim	Normality	Kolmogorov-Smirnov	0.682807	1
PESI	gro_gen_del	het_female_3h	neg 872.36	LOG_Int_QCBCor_OElTrim	Normality	Kolmogorov-Smirnov	0.854788	1
PESI	gro_gen_del	het_female_3h	neg 873.93	LOG_Int_QCBCor_OElTrim	Normality	Kolmogorov-Smirnov	0.775922	1
PESI	gro_gen_del	het_female_3h	neg 874.69	LOG_Int_QCBCor_OElTrim	Normality	Kolmogorov-Smirnov	0.952766	1
PESI	gro_gen_del	het_female_3h	neg 875.47	LOG_Int_QCBCor_OElTrim	Normality	Kolmogorov-Smirnov	0.911503	1
PESI	gro_gen_del	het_female_3h	neg 876.26	LOG_Int_QCBCor_OElTrim	Normality	Kolmogorov-Smirnov	0.893538	1
PESI	gro_gen_del	het_female_3h	neg 877.03	LOG_Int_QCBCor_OElTrim	Normality	Kolmogorov-Smirnov	0.592861	1
PESI	gro_gen_del	het_female_3h	neg 877.82	LOG_Int_QCBCor_OElTrim	Normality	Kolmogorov-Smirnov	0.806687	1
PESI	gro_gen_del	het_female_3h	neg 878.6	LOG_Int_QCBCor_OElTrim	Normality	Kolmogorov-Smirnov	0.726264	1
PESI	gro_gen_del	het_female_3h	neg 879.37	LOG_Int_QCBCor_OElTrim	Normality	Kolmogorov-Smirnov	0.93405	1
PESI	gro_gen_del	het_female_3h	neg 880.13	LOG_Int_QCBCor_OElTrim	Normality	Kolmogorov-Smirnov	0.980694	1
PESI	gro_gen_del	het_female_3h	neg 880.89	LOG_Int_QCBCor_OElTrim	Normality	Kolmogorov-Smirnov	0.874394	1
PESI	gro_gen_del	het_female_3h	neg 881.68	LOG_Int_QCBCor_OElTrim	Normality	Kolmogorov-Smirnov	0.898847	1
PESI	gro_gen_del	het_female_3h	neg 883.22	LOG_Int_QCBCor_OElTrim	Normality	Kolmogorov-Smirnov	0.882381	1
PESI	gro_gen_del	het_female_3h	neg 883.98	LOG_Int_QCBCor_OElTrim	Normality	Kolmogorov-Smirnov	0.996364	1
PESI	gro_gen_del	het_female_3h	neg 884.8	LOG_Int_QCBCor_OElTrim	Normality	Kolmogorov-Smirnov	0.872112	1
PESI	gro_gen_del	het_female_3h	neg 885.61	LOG_Int_QCBCor_OElTrim	Normality	Kolmogorov-Smirnov	0.438071	1
PESI	gro_gen_del	het_female_3h	neg 886.43	LOG_Int_QCBCor_OElTrim	Normality	Kolmogorov-Smirnov	0.885864	1
PESI	gro_gen_del	het_female_3h	neg 887.2	LOG_Int_QCBCor_OElTrim	Normality	Kolmogorov-Smirnov	0.305852	1
PESI	gro_gen_del	het_female_3h	neg 887.98	LOG_Int_QCBCor_OElTrim	Normality	Kolmogorov-Smirnov	0.693152	1
PESI	gro_gen_del	het_female_3h	neg 888.74	LOG_Int_QCBCor_OElTrim	Normality	Kolmogorov-Smirnov	0.993867	1
PESI	gro_gen_del	het_female_3h	neg 889.5	LOG_Int_QCBCor_OElTrim	Normality	Kolmogorov-Smirnov	0.503146	1
PESI	gro_gen_del	het_female_3h	neg 890.26	LOG_Int_QCBCor_OElTrim	Normality	Kolmogorov-Smirnov	0.811917	1
PESI	gro_gen_del	het_female_3h	neg 891.04	LOG_Int_QCBCor_OElTrim	Normality	Kolmogorov-Smirnov	0.667824	1
PESI	gro_gen_del	het_female_3h	neg 891.81	LOG_Int_QCBCor_OElTrim	Normality	Kolmogorov-Smirnov	0.70247	1
PESI	gro_gen_del	het_female_3h	neg 892.57	LOG_Int_QCBCor_OElTrim	Normality	Kolmogorov-Smirnov	0.929782	1
PESI	gro_gen_del	het_female_3h	neg 894.11	LOG_Int_QCBCor_OElTrim	Normality	Kolmogorov-Smirnov	0.604686	1
PESI	gro_gen_del	het_female_3h	neg 894.88	LOG_Int_QCBCor_OElTrim	Normality	Kolmogorov-Smirnov	0.48325	1
PESI	gro_gen_del	het_female_3h	neg 895.64	LOG_Int_QCBCor_OElTrim	Normality	Kolmogorov-Smirnov	0.96713	1
PESI	gro_gen_del	het_female_3h	neg 896.4	LOG_Int_QCBCor_OElTrim	Normality	Kolmogorov-Smirnov	0.53727	1
PESI	gro_gen_del	het_female_3h	neg 897.18	LOG_Int_QCBCor_OElTrim	Normality	Kolmogorov-Smirnov	0.818498	1
PESI	gro_gen_del	het_female_3h	neg 898.7	LOG_Int_QCBCor_OElTrim	Normality	Kolmogorov-Smirnov	0.966376	1
PESI	gro_gen_del	het_female_3h	neg 900.22	LOG_Int_QCBCor_OElTrim	Normality	Kolmogorov-Smirnov	0.927299	1
PESI	gro_gen_del	het_female_3h	neg 901.03	LOG_Int_QCBCor_OElTrim	Normality	Kolmogorov-Smirnov	0.79105	1
PESI	gro_gen_del	het_female_3h	neg 901.79	LOG_Int_QCBCor_OElTrim	Normality	Kolmogorov-Smirnov	0.736548	1
PESI	gro_gen_del	het_female_3h	neg 902.55	LOG_Int_QCBCor_OElTrim	Normality	Kolmogorov-Smirnov	0.969217	1
PESI	gro_gen_del	het_female_3h	neg 903.34	LOG_Int_QCBCor_OElTrim	Normality	Kolmogorov-Smirnov	0.349423	1
PESI	gro_gen_del	het_female_3h	neg 904.1	LOG_Int_QCBCor_OElTrim	Normality	Kolmogorov-Smirnov	0.798615	1
PESI	gro_gen_del	het_female_3h	neg 904.86	LOG_Int_QCBCor_OElTrim	Normality	Kolmogorov-Smirnov	0.806198	1
PESI	gro_gen_del	het_female_3h	neg 905.65	LOG_Int_QCBCor_OElTrim	Normality	Kolmogorov-Smirnov	0.987116	1
PESI	gro_gen_del	het_female_3h	neg 906.42	LOG_Int_QCBCor_OElTrim	Normality	Kolmogorov-Smirnov	0.9234	1
PESI	gro_gen_del	het_female_3h	neg 907.19	LOG_Int_QCBCor_OElTrim	Normality	Kolmogorov-Smirnov	0.947525	1
PESI	gro_gen_del	het_female_3h	neg 907.97	LOG_Int_QCBCor_OElTrim	Normality	Kolmogorov-Smirnov	0.945407	1
PESI	gro_gen_del	het_female_3h	neg 908.77	LOG_Int_QCBCor_OElTrim	Normality	Kolmogorov-Smirnov	0.574756	1
PESI	gro_gen_del	het_female_3h	neg 909.56	LOG_Int_QCBCor_OElTrim	Normality	Kolmogorov-Smirnov	0.8956	1
PESI	gro_gen_del	het_female_3h	neg 910.33	LOG_Int_QCBCor_OElTrim	Normality	Kolmogorov-Smirnov	0.980582	1
PESI	gro_gen_del	het_female_3h	neg 911.1	LOG_Int_QCBCor_OElTrim	Normality	Kolmogorov-Smirnov	0.824426	1
PESI	gro_gen_del	het_female_3h	neg 911.86	LOG_Int_QCBCor_OElTrim	Normality	Kolmogorov-Smirnov	0.932959	1
PESI	gro_gen_del	het_female_3h	neg 912.63	LOG_Int_QCBCor_OElTrim	Normality	Kolmogorov-Smirnov	0.95277	1
PESI	gro_gen_del	het_female_3h	neg 913.39	LOG_Int_QCBCor_OElTrim	Normality	Kolmogorov-Smirnov	0.865894	1
PESI	gro_gen_del	het_female_3h	neg 914.15	LOG_Int_QCBCor_OElTrim	Normality	Kolmogorov-Smirnov	0.896031	1
PESI	gro_gen_del	het_female_3h	neg 914.97	LOG_Int_QCBCor_OElTrim	Normality	Kolmogorov-Smirnov	0.995159	1
PESI	gro_gen_del	het_female_3h	neg 915.75	LOG_Int_QCBCor_OElTrim	Normality	Kolmogorov-Smirnov	0.876082	1
PESI	gro_gen_del	het_female_3h	neg 916.52	LOG_Int_QCBCor_OElTrim	Normality	Kolmogorov-Smirnov	0.574516	1
PESI	gro_gen_del	het_female_3h	neg 917.28	LOG_Int_QCBCor_OElTrim	Normality	Kolmogorov-Smirnov	0.851251	1
PESI	gro_gen_del	het_female_3h	neg 918.05	LOG_Int_QCBCor_OElTrim	Normality	Kolmogorov-Smirnov	0.655818	1
PESI	gro_gen_del	het_female_3h	neg 918.82	LOG_Int_QCBCor_OElTrim	Normality	Kolmogorov-Smirnov	0.754266	1
PESI	gro_gen_del	het_female_3h	neg 919.6	LOG_Int_QCBCor_OElTrim	Normality	Kolmogorov-Smirnov	0.738558	1
PESI	gro_gen_del	het_female_3h	neg 920.36	LOG_Int_QCBCor_OElTrim	Normality	Kolmogorov-Smirnov	0.981082	1
PESI	gro_gen_del	het_female_3h	neg 921.88	LOG_Int_QCBCor_OElTrim	Normality	Kolmogorov-Smirnov	0.870979	1
PESI	gro_gen_del	het_female_3h	neg 926.47	LOG_Int_QCBCor_OElTrim	Normality	Kolmogorov-Smirnov	0.968699	1
PESI	gro_gen_del	het_female_3h	neg 928.76	LOG_Int_QCBCor_OElTrim	Normality	Kolmogorov-Smirnov	0.845875	1
PESI	gro_gen_del	het_female_3h	neg NA	LOG_Int_QCBCor_OElTrim	Normality	Kolmogorov-Smirnov	0.866507	1
PESI	gro_gen_del	het_female_3h	neg 929.52	LOG_Int_QCBCor_OElTrim	Normality	Kolmogorov-Smirnov	0.795608	1
PESI	gro_gen_del	het_female_3h	neg 930.28	LOG_Int_QCBCor_OElTrim	Normality	Kolmogorov-Smirnov	0.982793	1
PESI	gro_gen_del	het_female_3h	neg 931.08	LOG_Int_QCBCor_OElTrim	Normality	Kolmogorov-Smirnov	0.529442	1
PESI	gro_gen_del	het_female_3h	neg 931.84	LOG_Int_QCBCor_OElTrim	Normality	Kolmogorov-Smirnov	0.978866	1
PESI	gro_gen_del	het_female_3h	neg 932.6	LOG_Int_QCBCor_OElTrim	Normality	Kolmogorov-Smirnov	0.27274	1
PESI	gro_gen_del	het_female_3h	neg 933.36	LOG_Int_QCBCor_OElTrim	Normality	Kolmogorov-Smirnov	0.585418	1
PESI	gro_gen_del	het_female_3h	neg 934.13	LOG_Int_QCBCor_OElTrim	Normality	Kolmogorov-Smirnov	0.869624	1
PESI	gro_gen_del	het_female_3h	neg 934.9	LOG_Int_QCBCor_OElTrim	Normality	Kolmogorov-Smirnov	0.970035	1
PESI	gro_gen_del	het_female_3h	neg 946.55	LOG_Int_QCBCor_OElTrim	Normality	Kolmogorov-Smirnov	0.975864	1
PESI	gro_gen_del	het_female_3h	neg 954.35	LOG_Int_QCBCor_OElTrim	Normality	Kolmogorov-Smirnov	0.934569	1
PESI	gro_gen_del	het_female_3h	neg 959.81	LOG_Int_QCBCor_OElTrim	Normality	Kolmogorov-Smirnov	0.979666	1
PESI	gro_gen_del	het_female_3h	neg 960.59	LOG_Int_QCBCor_OElTrim	Normality	Kolmogorov-Smirnov	0.471318	1
PESI	gro_gen_del	het_female_3h	neg 961.41	LOG_Int_QCBCor_OElTrim	Normality	Kolmogorov-Smirnov	0.75849	1
PESI	gro_gen_del	het_female_3h	neg 982.16	LOG_Int_QCBCor_OElTrim	Normality	Kolmogorov-Smirnov	0.877413	1
PESI	gro_gen_del	het_female_3h	neg 982.93	LOG_Int_QCBCor_OElTrim	Normality	Kolmogorov-Smirnov	0.987658	1
PESI	gro_gen_del	het_female_3h	neg 983.7	LOG_Int_QCBCor_OElTrim	Normality	Kolmogorov-Smirnov	0.398302	1
PESI	gro_gen_del	het_female_3h	neg 984.53	LOG_Int_QCBCor_OElTrim	Normality	Kolmogorov-Smirnov	0.98136	1
PESI	gro_gen_del	het_female_3h	neg 985.3	LOG_Int_QCBCor_OElTrim	Normality	Kolmogorov-Smirnov	0.98618	1
PESI	gro_gen_del	het_female_3h	neg 986.07	LOG_Int_QCBCor_OElTrim	Normality	Kolmogorov-Smirnov	0.720323	1
PESI	gro_gen_del	het_female_3h	neg 986.83	LOG_Int_QCBCor_OElTrim	Normality	Kolmogorov-Smirnov	0.973943	1
PESI	gro_gen_del	het_female_3h	neg 988.36	LOG_Int_QCBCor_OElTrim	Normality	Kolmogorov-Smirnov	0.772961	1
PESI	gro_gen_del	het_female_3h	pos 1000.35	LOG_Int_QCBCor_OElTrim	Normality	Kolmogorov-Smirnov	0.952064	1
PESI	gro_gen_del	het_female_3h	pos 1002.16	LOG_Int_QCBCor_OElTrim	Normality	Kolmogorov-Smirnov	0.974212	1
PESI	gro_gen_del	het_female_3h	pos 1004.09	LOG_Int_QCBCor_OElTrim	Normality	Kolmogorov-Smirnov	0.785318	1
PESI	gro_gen_del	het_female_3h	pos 1008.57	LOG_Int_QCBCor_OElTrim	Normality	Kolmogorov-Smirnov	0.511371	1
PESI	gro_gen_del	het_female_3h	pos 101.18	LOG_Int_QCBCor_OElTrim	Normality	Kolmogorov-Smirnov	0.911876	1
PESI	gro_gen_del	het_female_3h	pos NA	LOG_Int_QCBCor_OElTrim	Normality	Kolmogorov-Smirnov	0.855889	1
PESI	gro_gen_del	het_female_3h	pos 1014.13	LOG_Int_QCBCor_OElTrim	Normality	Kolmogorov-Smirnov	0.912262	1
PESI	gro_gen_del	het_female_3h	pos 1018.29	LOG_Int_QCBCor_OElTrim	Normality	Kolmogorov-Smirnov	0.991226	1
PESI	gro_gen_del	het_female_3h	pos 1019.87	LOG_Int_QCBCor_OElTrim	Normality	Kolmogorov-Smirnov	0.710938	1
PESI	gro_gen_del	het_female_3h	pos 1021.82	LOG_Int_QCBCor_OElTrim	Normality	Kolmogorov-Smirnov	0.913757	1
PESI	gro_gen_del	het_female_3h	pos 1025.79	LOG_Int_QCBCor_OElTrim	Normality	Kolmogorov-Smirnov	0.82437	1
PESI	gro_gen_del	het_female_3h	pos 1029.47	LOG_Int_QCBCor_OElTrim	Normality	Kolmogorov-Smirnov	0.583519	1
PESI	gro_gen_del	het_female_3h	pos 103.14	LOG_Int_QCBCor_OElTrim	Normality	Kolmogorov-Smirnov	0.974153	1
PESI	gro_gen_del	het_female_3h	pos 1030.48	LOG_Int_QCBCor_OElTrim	Normality	Kolmogorov-Smirnov	0.959027	1
PESI	gro_gen_del	het_female_3h	pos 1032.39	LOG_Int_QCBCor_OElTrim	Normality	Kolmogorov-Smirnov	0.994891	1
PESI	gro_gen_del	het_female_3h	pos 1034.51	LOG_Int_QCBCor_OElTrim	Normality	Kolmogorov-Smirnov	0.45391	1
PESI	gro_gen_del	het_female_3h	pos 1040.64	LOG_Int_QCBCor_OElTrim	Normality	Kolmogorov-Smirnov	0.851462	1
PESI	gro_gen_del	het_female_3h	pos 1042.27	LOG_Int_QCBCor_OElTrim	Normality	Kolmogorov-Smirnov	0.845144	1
PESI	gro_gen_del	het_female_3h	pos 1043.92	LOG_Int_QCBCor_OElTrim	Normality	Kolmogorov-Smirnov	0.819056	1
PESI	gro_gen_del	het_female_3h	pos 1051.98	LOG_Int_QCBCor_OElTrim	Normality	Kolmogorov-Smirnov	0.258934	1
PESI	gro_gen_del	het_female_3h	pos 1054.6	LOG_Int_QCBCor_OElTrim	Normality	Kolmogorov-Smirnov	0.288321	1
PESI	gro_gen_del	het_female_3h	pos 1056.38	LOG_Int_QCBCor_OElTrim	Normality	Kolmogorov-Smirnov	0.911035	1
PESI	gro_gen_del	het_female_3h	pos 1058.13	LOG_Int_QCBCor_OElTrim	Normality	Kolmogorov-Smirnov	0.876101	1
PESI	gro_gen_del	het_female_3h	pos 1059.73	LOG_Int_QCBCor_OElTrim	Normality	Kolmogorov-Smirnov	0.970785	1
PESI	gro_gen_del	het_female_3h	pos 1060.49	LOG_Int_QCBCor_OElTrim	Normality	Kolmogorov-Smirnov	0.887501	1
PESI	gro_gen_del	het_female_3h	pos 1062.4	LOG_Int_QCBCor_OElTrim	Normality	Kolmogorov-Smirnov	0.945068	1
PESI	gro_gen_del	het_female_3h	pos 1068.42	LOG_Int_QCBCor_OElTrim	Normality	Kolmogorov-Smirnov	0.393796	1
PESI	gro_gen_del	het_female_3h	pos 1072.86	LOG_Int_QCBCor_OElTrim	Normality	Kolmogorov-Smirnov	0.656111	1
PESI	gro_gen_del	het_female_3h	pos 1074.46	LOG_Int_QCBCor_OElTrim	Normality	Kolmogorov-Smirnov	0.435634	1
PESI	gro_gen_del	het_female_3h	pos 1075.46	LOG_Int_QCBCor_OElTrim	Normality	Kolmogorov-Smirnov	0.618296	1
PESI	gro_gen_del	het_female_3h	pos 1076.3	LOG_Int_QCBCor_OElTrim	Normality	Kolmogorov-Smirnov	0.982143	1
PESI	gro_gen_del	het_female_3h	pos 1078.18	LOG_Int_QCBCor_OElTrim	Normality	Kolmogorov-Smirnov	0.982973	1
PESI	gro_gen_del	het_female_3h	pos 1082.88	LOG_Int_QCBCor_OElTrim	Normality	Kolmogorov-Smirnov	0.986833	1
PESI	gro_gen_del	het_female_3h	pos 1083.73	LOG_Int_QCBCor_OElTrim	Normality	Kolmogorov-Smirnov	0.789112	1
PESI	gro_gen_del	het_female_3h	pos 1084.6	LOG_Int_QCBCor_OElTrim	Normality	Kolmogorov-Smirnov	0.264619	1
PESI	gro_gen_del	het_female_3h	pos 1085.64	LOG_Int_QCBCor_OElTrim	Normality	Kolmogorov-Smirnov	0.893564	1
PESI	gro_gen_del	het_female_3h	pos 1086.51	LOG_Int_QCBCor_OElTrim	Normality	Kolmogorov-Smirnov	0.960953	1
PESI	gro_gen_del	het_female_3h	pos 1087.36	LOG_Int_QCBCor_OElTrim	Normality	Kolmogorov-Smirnov	0.898519	1
PESI	gro_gen_del	het_female_3h	pos 1088.13	LOG_Int_QCBCor_OElTrim	Normality	Kolmogorov-Smirnov	0.570924	1
PESI	gro_gen_del	het_female_3h	pos 1089.61	LOG_Int_QCBCor_OElTrim	Normality	Kolmogorov-Smirnov	0.603392	1
PESI	gro_gen_del	het_female_3h	pos 1095.86	LOG_Int_QCBCor_OElTrim	Normality	Kolmogorov-Smirnov	0.777871	1
PESI	gro_gen_del	het_female_3h	pos 1096.62	LOG_Int_QCBCor_OElTrim	Normality	Kolmogorov-Smirnov	0.918323	1
PESI	gro_gen_del	het_female_3h	pos 1100.04	LOG_Int_QCBCor_OElTrim	Normality	Kolmogorov-Smirnov	0.604298	1
PESI	gro_gen_del	het_female_3h	pos 1101.11	LOG_Int_QCBCor_OElTrim	Normality	Kolmogorov-Smirnov	0.506895	1
PESI	gro_gen_del	het_female_3h	pos 1102.09	LOG_Int_QCBCor_OElTrim	Normality	Kolmogorov-Smirnov	0.810487	1
PESI	gro_gen_del	het_female_3h	pos 1104.75	LOG_Int_QCBCor_OElTrim	Normality	Kolmogorov-Smirnov	0.678788	1
PESI	gro_gen_del	het_female_3h	pos 1105.97	LOG_Int_QCBCor_OElTrim	Normality	Kolmogorov-Smirnov	0.543465	1
PESI	gro_gen_del	het_female_3h	pos 1107.05	LOG_Int_QCBCor_OElTrim	Normality	Kolmogorov-Smirnov	0.998362	1
PESI	gro_gen_del	het_female_3h	pos 1107.97	LOG_Int_QCBCor_OElTrim	Normality	Kolmogorov-Smirnov	0.94626	1
PESI	gro_gen_del	het_female_3h	pos 1110.24	LOG_Int_QCBCor_OElTrim	Normality	Kolmogorov-Smirnov	0.930278	1
PESI	gro_gen_del	het_female_3h	pos 1111.19	LOG_Int_QCBCor_OElTrim	Normality	Kolmogorov-Smirnov	0.921329	1
PESI	gro_gen_del	het_female_3h	pos 1112.81	LOG_Int_QCBCor_OElTrim	Normality	Kolmogorov-Smirnov	0.914347	1
PESI	gro_gen_del	het_female_3h	pos NA	LOG_Int_QCBCor_OElTrim	Normality	Kolmogorov-Smirnov	0.731197	1
PESI	gro_gen_del	het_female_3h	pos 1113.9	LOG_Int_QCBCor_OElTrim	Normality	Kolmogorov-Smirnov	0.886605	1
PESI	gro_gen_del	het_female_3h	pos 1114.95	LOG_Int_QCBCor_OElTrim	Normality	Kolmogorov-Smirnov	0.862626	1
PESI	gro_gen_del	het_female_3h	pos 1115.81	LOG_Int_QCBCor_OElTrim	Normality	Kolmogorov-Smirnov	0.880538	1
PESI	gro_gen_del	het_female_3h	pos 1116.57	LOG_Int_QCBCor_OElTrim	Normality	Kolmogorov-Smirnov	0.899058	1
PESI	gro_gen_del	het_female_3h	pos 1117.65	LOG_Int_QCBCor_OElTrim	Normality	Kolmogorov-Smirnov	0.824959	1
PESI	gro_gen_del	het_female_3h	pos 1118.47	LOG_Int_QCBCor_OElTrim	Normality	Kolmogorov-Smirnov	0.945717	1
PESI	gro_gen_del	het_female_3h	pos 1120.37	LOG_Int_QCBCor_OElTrim	Normality	Kolmogorov-Smirnov	0.997284	1
PESI	gro_gen_del	het_female_3h	pos 1121.7	LOG_Int_QCBCor_OElTrim	Normality	Kolmogorov-Smirnov	0.918942	1
PESI	gro_gen_del	het_female_3h	pos 1122.97	LOG_Int_QCBCor_OElTrim	Normality	Kolmogorov-Smirnov	0.974589	1
PESI	gro_gen_del	het_female_3h	pos 1126.59	LOG_Int_QCBCor_OElTrim	Normality	Kolmogorov-Smirnov	0.930907	1
PESI	gro_gen_del	het_female_3h	pos 1129.75	LOG_Int_QCBCor_OElTrim	Normality	Kolmogorov-Smirnov	0.776297	1
PESI	gro_gen_del	het_female_3h	pos 1132.2	LOG_Int_QCBCor_OElTrim	Normality	Kolmogorov-Smirnov	0.719247	1
PESI	gro_gen_del	het_female_3h	pos 1132.96	LOG_Int_QCBCor_OElTrim	Normality	Kolmogorov-Smirnov	0.759891	1
PESI	gro_gen_del	het_female_3h	pos 1133.74	LOG_Int_QCBCor_OElTrim	Normality	Kolmogorov-Smirnov	0.997985	1
PESI	gro_gen_del	het_female_3h	pos 1134.51	LOG_Int_QCBCor_OElTrim	Normality	Kolmogorov-Smirnov	0.981712	1
PESI	gro_gen_del	het_female_3h	pos 1135.57	LOG_Int_QCBCor_OElTrim	Normality	Kolmogorov-Smirnov	0.993626	1
PESI	gro_gen_del	het_female_3h	pos 1136.53	LOG_Int_QCBCor_OElTrim	Normality	Kolmogorov-Smirnov	0.691984	1
PESI	gro_gen_del	het_female_3h	pos 1138.37	LOG_Int_QCBCor_OElTrim	Normality	Kolmogorov-Smirnov	0.951575	1
PESI	gro_gen_del	het_female_3h	pos 1139.24	LOG_Int_QCBCor_OElTrim	Normality	Kolmogorov-Smirnov	0.900303	1
PESI	gro_gen_del	het_female_3h	pos 1140.24	LOG_Int_QCBCor_OElTrim	Normality	Kolmogorov-Smirnov	0.792053	1
PESI	gro_gen_del	het_female_3h	pos NA	LOG_Int_QCBCor_OElTrim	Normality	Kolmogorov-Smirnov	0.888849	1
PESI	gro_gen_del	het_female_3h	pos 1143.7	LOG_Int_QCBCor_OElTrim	Normality	Kolmogorov-Smirnov	0.937159	1
PESI	gro_gen_del	het_female_3h	pos 1144.55	LOG_Int_QCBCor_OElTrim	Normality	Kolmogorov-Smirnov	0.982928	1
PESI	gro_gen_del	het_female_3h	pos 1145.34	LOG_Int_QCBCor_OElTrim	Normality	Kolmogorov-Smirnov	0.995726	1
PESI	gro_gen_del	het_female_3h	pos 1146.47	LOG_Int_QCBCor_OElTrim	Normality	Kolmogorov-Smirnov	0.874522	1
PESI	gro_gen_del	het_female_3h	pos 1147.54	LOG_Int_QCBCor_OElTrim	Normality	Kolmogorov-Smirnov	0.58433	1
PESI	gro_gen_del	het_female_3h	pos 1148.64	LOG_Int_QCBCor_OElTrim	Normality	Kolmogorov-Smirnov	0.567969	1
PESI	gro_gen_del	het_female_3h	pos 1153.94	LOG_Int_QCBCor_OElTrim	Normality	Kolmogorov-Smirnov	0.944312	1
PESI	gro_gen_del	het_female_3h	pos 1154.79	LOG_Int_QCBCor_OElTrim	Normality	Kolmogorov-Smirnov	0.948277	1
PESI	gro_gen_del	het_female_3h	pos 1155.56	LOG_Int_QCBCor_OElTrim	Normality	Kolmogorov-Smirnov	0.773876	1
PESI	gro_gen_del	het_female_3h	pos 1156.36	LOG_Int_QCBCor_OElTrim	Normality	Kolmogorov-Smirnov	0.962789	1
PESI	gro_gen_del	het_female_3h	pos 1157.13	LOG_Int_QCBCor_OElTrim	Normality	Kolmogorov-Smirnov	0.757312	1
PESI	gro_gen_del	het_female_3h	pos 1158.34	LOG_Int_QCBCor_OElTrim	Normality	Kolmogorov-Smirnov	0.954817	1
PESI	gro_gen_del	het_female_3h	pos 1159.18	LOG_Int_QCBCor_OElTrim	Normality	Kolmogorov-Smirnov	0.709825	1
PESI	gro_gen_del	het_female_3h	pos 1160.43	LOG_Int_QCBCor_OElTrim	Normality	Kolmogorov-Smirnov	0.770677	1
PESI	gro_gen_del	het_female_3h	pos 1161.75	LOG_Int_QCBCor_OElTrim	Normality	Kolmogorov-Smirnov	0.97396	1
PESI	gro_gen_del	het_female_3h	pos 1162.95	LOG_Int_QCBCor_OElTrim	Normality	Kolmogorov-Smirnov	0.933865	1
PESI	gro_gen_del	het_female_3h	pos 1163.81	LOG_Int_QCBCor_OElTrim	Normality	Kolmogorov-Smirnov	0.804165	1
PESI	gro_gen_del	het_female_3h	pos 1164.73	LOG_Int_QCBCor_OElTrim	Normality	Kolmogorov-Smirnov	0.297756	1
PESI	gro_gen_del	het_female_3h	pos 1166.29	LOG_Int_QCBCor_OElTrim	Normality	Kolmogorov-Smirnov	0.782123	1
PESI	gro_gen_del	het_female_3h	pos 1167.17	LOG_Int_QCBCor_OElTrim	Normality	Kolmogorov-Smirnov	0.644184	1
PESI	gro_gen_del	het_female_3h	pos 1167.98	LOG_Int_QCBCor_OElTrim	Normality	Kolmogorov-Smirnov	0.513984	1
PESI	gro_gen_del	het_female_3h	pos 1168.79	LOG_Int_QCBCor_OElTrim	Normality	Kolmogorov-Smirnov	0.859038	1
PESI	gro_gen_del	het_female_3h	pos 1169.6	LOG_Int_QCBCor_OElTrim	Normality	Kolmogorov-Smirnov	0.721108	1
PESI	gro_gen_del	het_female_3h	pos 1170.82	LOG_Int_QCBCor_OElTrim	Normality	Kolmogorov-Smirnov	0.904755	1
PESI	gro_gen_del	het_female_3h	pos 1171.63	LOG_Int_QCBCor_OElTrim	Normality	Kolmogorov-Smirnov	0.961431	1
PESI	gro_gen_del	het_female_3h	pos 1173.08	LOG_Int_QCBCor_OElTrim	Normality	Kolmogorov-Smirnov	0.973122	1
PESI	gro_gen_del	het_female_3h	pos 1174.16	LOG_Int_QCBCor_OElTrim	Normality	Kolmogorov-Smirnov	0.935772	1
PESI	gro_gen_del	het_female_3h	pos 1175.16	LOG_Int_QCBCor_OElTrim	Normality	Kolmogorov-Smirnov	0.732266	1
PESI	gro_gen_del	het_female_3h	pos 1176.09	LOG_Int_QCBCor_OElTrim	Normality	Kolmogorov-Smirnov	0.301282	1
PESI	gro_gen_del	het_female_3h	pos 1176.88	LOG_Int_QCBCor_OElTrim	Normality	Kolmogorov-Smirnov	0.996945	1
PESI	gro_gen_del	het_female_3h	pos 1177.77	LOG_Int_QCBCor_OElTrim	Normality	Kolmogorov-Smirnov	0.768063	1
PESI	gro_gen_del	het_female_3h	pos 1178.73	LOG_Int_QCBCor_OElTrim	Normality	Kolmogorov-Smirnov	0.611428	1
PESI	gro_gen_del	het_female_3h	pos 1179.57	LOG_Int_QCBCor_OElTrim	Normality	Kolmogorov-Smirnov	0.669659	1
PESI	gro_gen_del	het_female_3h	pos 1180.51	LOG_Int_QCBCor_OElTrim	Normality	Kolmogorov-Smirnov	0.840451	1
PESI	gro_gen_del	het_female_3h	pos 1181.27	LOG_Int_QCBCor_OElTrim	Normality	Kolmogorov-Smirnov	0.843471	1
PESI	gro_gen_del	het_female_3h	pos 1182.33	LOG_Int_QCBCor_OElTrim	Normality	Kolmogorov-Smirnov	0.546361	1
PESI	gro_gen_del	het_female_3h	pos 1183.25	LOG_Int_QCBCor_OElTrim	Normality	Kolmogorov-Smirnov	0.832214	1
PESI	gro_gen_del	het_female_3h	pos 1184.46	LOG_Int_QCBCor_OElTrim	Normality	Kolmogorov-Smirnov	0.316615	1
PESI	gro_gen_del	het_female_3h	pos 1185.29	LOG_Int_QCBCor_OElTrim	Normality	Kolmogorov-Smirnov	0.927379	1
PESI	gro_gen_del	het_female_3h	pos 1186.05	LOG_Int_QCBCor_OElTrim	Normality	Kolmogorov-Smirnov	0.838433	1
PESI	gro_gen_del	het_female_3h	pos 1186.9	LOG_Int_QCBCor_OElTrim	Normality	Kolmogorov-Smirnov	0.525919	1
PESI	gro_gen_del	het_female_3h	pos 1188.29	LOG_Int_QCBCor_OElTrim	Normality	Kolmogorov-Smirnov	0.652121	1
PESI	gro_gen_del	het_female_3h	pos 1189.56	LOG_Int_QCBCor_OElTrim	Normality	Kolmogorov-Smirnov	0.788741	1
PESI	gro_gen_del	het_female_3h	pos 119.17	LOG_Int_QCBCor_OElTrim	Normality	Kolmogorov-Smirnov	0.675384	1
PESI	gro_gen_del	het_female_3h	pos 1190.68	LOG_Int_QCBCor_OElTrim	Normality	Kolmogorov-Smirnov	0.673766	1
PESI	gro_gen_del	het_female_3h	pos 1191.7	LOG_Int_QCBCor_OElTrim	Normality	Kolmogorov-Smirnov	0.83031	1
PESI	gro_gen_del	het_female_3h	pos 1192.89	LOG_Int_QCBCor_OElTrim	Normality	Kolmogorov-Smirnov	0.995702	1
PESI	gro_gen_del	het_female_3h	pos 1194.07	LOG_Int_QCBCor_OElTrim	Normality	Kolmogorov-Smirnov	0.779392	1
PESI	gro_gen_del	het_female_3h	pos 1195.28	LOG_Int_QCBCor_OElTrim	Normality	Kolmogorov-Smirnov	0.905942	1
PESI	gro_gen_del	het_female_3h	pos 1196.09	LOG_Int_QCBCor_OElTrim	Normality	Kolmogorov-Smirnov	0.978741	1
PESI	gro_gen_del	het_female_3h	pos 1197.03	LOG_Int_QCBCor_OElTrim	Normality	Kolmogorov-Smirnov	0.854919	1
PESI	gro_gen_del	het_female_3h	pos 1198.07	LOG_Int_QCBCor_OElTrim	Normality	Kolmogorov-Smirnov	0.985495	1
PESI	gro_gen_del	het_female_3h	pos 1198.84	LOG_Int_QCBCor_OElTrim	Normality	Kolmogorov-Smirnov	0.964577	1
PESI	gro_gen_del	het_female_3h	pos 1199.75	LOG_Int_QCBCor_OElTrim	Normality	Kolmogorov-Smirnov	0.615866	1
PESI	gro_gen_del	het_female_3h	pos 1200.91	LOG_Int_QCBCor_OElTrim	Normality	Kolmogorov-Smirnov	0.924821	1
PESI	gro_gen_del	het_female_3h	pos 1202.19	LOG_Int_QCBCor_OElTrim	Normality	Kolmogorov-Smirnov	0.576498	1
PESI	gro_gen_del	het_female_3h	pos 1203.31	LOG_Int_QCBCor_OElTrim	Normality	Kolmogorov-Smirnov	0.954496	1
PESI	gro_gen_del	het_female_3h	pos 1204.4	LOG_Int_QCBCor_OElTrim	Normality	Kolmogorov-Smirnov	0.982346	1
PESI	gro_gen_del	het_female_3h	pos 1205.61	LOG_Int_QCBCor_OElTrim	Normality	Kolmogorov-Smirnov	0.98523	1
PESI	gro_gen_del	het_female_3h	pos 1206.85	LOG_Int_QCBCor_OElTrim	Normality	Kolmogorov-Smirnov	0.86166	1
PESI	gro_gen_del	het_female_3h	pos 1207.81	LOG_Int_QCBCor_OElTrim	Normality	Kolmogorov-Smirnov	0.530863	1
PESI	gro_gen_del	het_female_3h	pos 1209.31	LOG_Int_QCBCor_OElTrim	Normality	Kolmogorov-Smirnov	0.816806	1
PESI	gro_gen_del	het_female_3h	pos 1210.2	LOG_Int_QCBCor_OElTrim	Normality	Kolmogorov-Smirnov	0.90909	1
PESI	gro_gen_del	het_female_3h	pos 1211.42	LOG_Int_QCBCor_OElTrim	Normality	Kolmogorov-Smirnov	0.977611	1
PESI	gro_gen_del	het_female_3h	pos 1212.59	LOG_Int_QCBCor_OElTrim	Normality	Kolmogorov-Smirnov	0.722821	1
PESI	gro_gen_del	het_female_3h	pos 1213.87	LOG_Int_QCBCor_OElTrim	Normality	Kolmogorov-Smirnov	0.827534	1
PESI	gro_gen_del	het_female_3h	pos 1214.63	LOG_Int_QCBCor_OElTrim	Normality	Kolmogorov-Smirnov	0.987871	1
PESI	gro_gen_del	het_female_3h	pos 1215.4	LOG_Int_QCBCor_OElTrim	Normality	Kolmogorov-Smirnov	0.983936	1
PESI	gro_gen_del	het_female_3h	pos 1216.45	LOG_Int_QCBCor_OElTrim	Normality	Kolmogorov-Smirnov	0.729532	1
PESI	gro_gen_del	het_female_3h	pos 1217.43	LOG_Int_QCBCor_OElTrim	Normality	Kolmogorov-Smirnov	0.976048	1
PESI	gro_gen_del	het_female_3h	pos 1218.77	LOG_Int_QCBCor_OElTrim	Normality	Kolmogorov-Smirnov	0.978504	1
PESI	gro_gen_del	het_female_3h	pos 1220.04	LOG_Int_QCBCor_OElTrim	Normality	Kolmogorov-Smirnov	0.713712	1
PESI	gro_gen_del	het_female_3h	pos 1220.9	LOG_Int_QCBCor_OElTrim	Normality	Kolmogorov-Smirnov	0.972346	1
PESI	gro_gen_del	het_female_3h	pos 1221.9	LOG_Int_QCBCor_OElTrim	Normality	Kolmogorov-Smirnov	0.67039	1
PESI	gro_gen_del	het_female_3h	pos 1223.41	LOG_Int_QCBCor_OElTrim	Normality	Kolmogorov-Smirnov	0.872902	1
PESI	gro_gen_del	het_female_3h	pos 1224.7	LOG_Int_QCBCor_OElTrim	Normality	Kolmogorov-Smirnov	0.185269	1
PESI	gro_gen_del	het_female_3h	pos 1226.4	LOG_Int_QCBCor_OElTrim	Normality	Kolmogorov-Smirnov	0.938652	1
PESI	gro_gen_del	het_female_3h	pos 1228.6	LOG_Int_QCBCor_OElTrim	Normality	Kolmogorov-Smirnov	0.878118	1
PESI	gro_gen_del	het_female_3h	pos 1234.97	LOG_Int_QCBCor_OElTrim	Normality	Kolmogorov-Smirnov	0.888511	1
PESI	gro_gen_del	het_female_3h	pos NA	LOG_Int_QCBCor_OElTrim	Normality	Kolmogorov-Smirnov	0.931034	1
PESI	gro_gen_del	het_female_3h	pos 1240.46	LOG_Int_QCBCor_OElTrim	Normality	Kolmogorov-Smirnov	0.966357	1
PESI	gro_gen_del	het_female_3h	pos 1340.07	LOG_Int_QCBCor_OElTrim	Normality	Kolmogorov-Smirnov	0.767967	1
PESI	gro_gen_del	het_female_3h	pos 1350.7	LOG_Int_QCBCor_OElTrim	Normality	Kolmogorov-Smirnov	0.835841	1
PESI	gro_gen_del	het_female_3h	pos 1363.11	LOG_Int_QCBCor_OElTrim	Normality	Kolmogorov-Smirnov	0.81564	1
PESI	gro_gen_del	het_female_3h	pos 1380.19	LOG_Int_QCBCor_OElTrim	Normality	Kolmogorov-Smirnov	0.669485	1
PESI	gro_gen_del	het_female_3h	pos 1384.4	LOG_Int_QCBCor_OElTrim	Normality	Kolmogorov-Smirnov	0.886515	1
PESI	gro_gen_del	het_female_3h	pos 1397.89	LOG_Int_QCBCor_OElTrim	Normality	Kolmogorov-Smirnov	0.735429	1
PESI	gro_gen_del	het_female_3h	pos 1399.24	LOG_Int_QCBCor_OElTrim	Normality	Kolmogorov-Smirnov	0.926715	1
PESI	gro_gen_del	het_female_3h	pos 1400.9	LOG_Int_QCBCor_OElTrim	Normality	Kolmogorov-Smirnov	0.958571	1
PESI	gro_gen_del	het_female_3h	pos 1402.91	LOG_Int_QCBCor_OElTrim	Normality	Kolmogorov-Smirnov	0.962962	1
PESI	gro_gen_del	het_female_3h	pos 1425.75	LOG_Int_QCBCor_OElTrim	Normality	Kolmogorov-Smirnov	0.746145	1
PESI	gro_gen_del	het_female_3h	pos 1483.11	LOG_Int_QCBCor_OElTrim	Normality	Kolmogorov-Smirnov	0.962905	1
PESI	gro_gen_del	het_female_3h	pos 1483.99	LOG_Int_QCBCor_OElTrim	Normality	Kolmogorov-Smirnov	0.968394	1
PESI	gro_gen_del	het_female_3h	pos 1511.79	LOG_Int_QCBCor_OElTrim	Normality	Kolmogorov-Smirnov	0.68275	1
PESI	gro_gen_del	het_female_3h	pos 1513.64	LOG_Int_QCBCor_OElTrim	Normality	Kolmogorov-Smirnov	0.684508	1
PESI	gro_gen_del	het_female_3h	pos 1515.71	LOG_Int_QCBCor_OElTrim	Normality	Kolmogorov-Smirnov	0.96785	1
PESI	gro_gen_del	het_female_3h	pos 1516.71	LOG_Int_QCBCor_OElTrim	Normality	Kolmogorov-Smirnov	0.407515	1
PESI	gro_gen_del	het_female_3h	pos 1519.05	LOG_Int_QCBCor_OElTrim	Normality	Kolmogorov-Smirnov	0.629295	1
PESI	gro_gen_del	het_female_3h	pos 1520.29	LOG_Int_QCBCor_OElTrim	Normality	Kolmogorov-Smirnov	0.417902	1
PESI	gro_gen_del	het_female_3h	pos 1521.12	LOG_Int_QCBCor_OElTrim	Normality	Kolmogorov-Smirnov	0.967696	1
PESI	gro_gen_del	het_female_3h	pos 1525.44	LOG_Int_QCBCor_OElTrim	Normality	Kolmogorov-Smirnov	0.56488	1
PESI	gro_gen_del	het_female_3h	pos 1537.78	LOG_Int_QCBCor_OElTrim	Normality	Kolmogorov-Smirnov	0.453857	1
PESI	gro_gen_del	het_female_3h	pos 1538.58	LOG_Int_QCBCor_OElTrim	Normality	Kolmogorov-Smirnov	0.81972	1
PESI	gro_gen_del	het_female_3h	pos 1539.34	LOG_Int_QCBCor_OElTrim	Normality	Kolmogorov-Smirnov	0.739718	1
PESI	gro_gen_del	het_female_3h	pos 1540.18	LOG_Int_QCBCor_OElTrim	Normality	Kolmogorov-Smirnov	0.952669	1
PESI	gro_gen_del	het_female_3h	pos 1541.06	LOG_Int_QCBCor_OElTrim	Normality	Kolmogorov-Smirnov	0.38871	1
PESI	gro_gen_del	het_female_3h	pos 1542.01	LOG_Int_QCBCor_OElTrim	Normality	Kolmogorov-Smirnov	0.682576	1
PESI	gro_gen_del	het_female_3h	pos 1543.3	LOG_Int_QCBCor_OElTrim	Normality	Kolmogorov-Smirnov	0.831292	1
PESI	gro_gen_del	het_female_3h	pos 1544.42	LOG_Int_QCBCor_OElTrim	Normality	Kolmogorov-Smirnov	0.853827	1
PESI	gro_gen_del	het_female_3h	pos 1545.19	LOG_Int_QCBCor_OElTrim	Normality	Kolmogorov-Smirnov	0.349749	1
PESI	gro_gen_del	het_female_3h	pos 1546.2	LOG_Int_QCBCor_OElTrim	Normality	Kolmogorov-Smirnov	0.277142	1
PESI	gro_gen_del	het_female_3h	pos 1547.24	LOG_Int_QCBCor_OElTrim	Normality	Kolmogorov-Smirnov	0.944442	1
PESI	gro_gen_del	het_female_3h	pos 1548.23	LOG_Int_QCBCor_OElTrim	Normality	Kolmogorov-Smirnov	0.300641	1
PESI	gro_gen_del	het_female_3h	pos 1549.11	LOG_Int_QCBCor_OElTrim	Normality	Kolmogorov-Smirnov	0.875721	1
PESI	gro_gen_del	het_female_3h	pos 1550.15	LOG_Int_QCBCor_OElTrim	Normality	Kolmogorov-Smirnov	0.977201	1
PESI	gro_gen_del	het_female_3h	pos 1551.46	LOG_Int_QCBCor_OElTrim	Normality	Kolmogorov-Smirnov	0.445523	1
PESI	gro_gen_del	het_female_3h	pos 1553.65	LOG_Int_QCBCor_OElTrim	Normality	Kolmogorov-Smirnov	0.432865	1
PESI	gro_gen_del	het_female_3h	pos 1555.1	LOG_Int_QCBCor_OElTrim	Normality	Kolmogorov-Smirnov	0.96212	1
PESI	gro_gen_del	het_female_3h	pos 1556.12	LOG_Int_QCBCor_OElTrim	Normality	Kolmogorov-Smirnov	0.511731	1
PESI	gro_gen_del	het_female_3h	pos 1557.5	LOG_Int_QCBCor_OElTrim	Normality	Kolmogorov-Smirnov	0.71273	1
PESI	gro_gen_del	het_female_3h	pos 1559.63	LOG_Int_QCBCor_OElTrim	Normality	Kolmogorov-Smirnov	0.348043	1
PESI	gro_gen_del	het_female_3h	pos 1561.6	LOG_Int_QCBCor_OElTrim	Normality	Kolmogorov-Smirnov	0.995144	1
PESI	gro_gen_del	het_female_3h	pos 1562.99	LOG_Int_QCBCor_OElTrim	Normality	Kolmogorov-Smirnov	0.440978	1
PESI	gro_gen_del	het_female_3h	pos 1563.99	LOG_Int_QCBCor_OElTrim	Normality	Kolmogorov-Smirnov	0.87599	1
PESI	gro_gen_del	het_female_3h	pos 1564.77	LOG_Int_QCBCor_OElTrim	Normality	Kolmogorov-Smirnov	0.728863	1
PESI	gro_gen_del	het_female_3h	pos 1565.75	LOG_Int_QCBCor_OElTrim	Normality	Kolmogorov-Smirnov	0.72045	1
PESI	gro_gen_del	het_female_3h	pos 1566.69	LOG_Int_QCBCor_OElTrim	Normality	Kolmogorov-Smirnov	0.988199	1
PESI	gro_gen_del	het_female_3h	pos 1567.59	LOG_Int_QCBCor_OElTrim	Normality	Kolmogorov-Smirnov	0.862855	1
PESI	gro_gen_del	het_female_3h	pos 1568.57	LOG_Int_QCBCor_OElTrim	Normality	Kolmogorov-Smirnov	0.467432	1
PESI	gro_gen_del	het_female_3h	pos 1569.52	LOG_Int_QCBCor_OElTrim	Normality	Kolmogorov-Smirnov	0.8527	1
PESI	gro_gen_del	het_female_3h	pos 157.15	LOG_Int_QCBCor_OElTrim	Normality	Kolmogorov-Smirnov	0.762893	1
PESI	gro_gen_del	het_female_3h	pos 1570.31	LOG_Int_QCBCor_OElTrim	Normality	Kolmogorov-Smirnov	0.753295	1
PESI	gro_gen_del	het_female_3h	pos 1571.38	LOG_Int_QCBCor_OElTrim	Normality	Kolmogorov-Smirnov	0.761153	1
PESI	gro_gen_del	het_female_3h	pos 1572.23	LOG_Int_QCBCor_OElTrim	Normality	Kolmogorov-Smirnov	0.899219	1
PESI	gro_gen_del	het_female_3h	pos 1573.48	LOG_Int_QCBCor_OElTrim	Normality	Kolmogorov-Smirnov	0.571596	1
PESI	gro_gen_del	het_female_3h	pos 1574.78	LOG_Int_QCBCor_OElTrim	Normality	Kolmogorov-Smirnov	0.732203	1
PESI	gro_gen_del	het_female_3h	pos 1575.6	LOG_Int_QCBCor_OElTrim	Normality	Kolmogorov-Smirnov	0.977086	1
PESI	gro_gen_del	het_female_3h	pos 1576.38	LOG_Int_QCBCor_OElTrim	Normality	Kolmogorov-Smirnov	0.899069	1
PESI	gro_gen_del	het_female_3h	pos 1577.34	LOG_Int_QCBCor_OElTrim	Normality	Kolmogorov-Smirnov	0.880524	1
PESI	gro_gen_del	het_female_3h	pos 1578.81	LOG_Int_QCBCor_OElTrim	Normality	Kolmogorov-Smirnov	0.856782	1
PESI	gro_gen_del	het_female_3h	pos 1580.08	LOG_Int_QCBCor_OElTrim	Normality	Kolmogorov-Smirnov	0.78267	1
PESI	gro_gen_del	het_female_3h	pos 1580.86	LOG_Int_QCBCor_OElTrim	Normality	Kolmogorov-Smirnov	0.762283	1
PESI	gro_gen_del	het_female_3h	pos 1581.7	LOG_Int_QCBCor_OElTrim	Normality	Kolmogorov-Smirnov	0.674318	1
PESI	gro_gen_del	het_female_3h	pos 1582.66	LOG_Int_QCBCor_OElTrim	Normality	Kolmogorov-Smirnov	0.783243	1
PESI	gro_gen_del	het_female_3h	pos 1583.51	LOG_Int_QCBCor_OElTrim	Normality	Kolmogorov-Smirnov	0.187698	1
PESI	gro_gen_del	het_female_3h	pos 1584.28	LOG_Int_QCBCor_OElTrim	Normality	Kolmogorov-Smirnov	0.92265	1
PESI	gro_gen_del	het_female_3h	pos 1585.04	LOG_Int_QCBCor_OElTrim	Normality	Kolmogorov-Smirnov	0.859932	1
PESI	gro_gen_del	het_female_3h	pos 1586.21	LOG_Int_QCBCor_OElTrim	Normality	Kolmogorov-Smirnov	0.94947	1
PESI	gro_gen_del	het_female_3h	pos 1586.98	LOG_Int_QCBCor_OElTrim	Normality	Kolmogorov-Smirnov	0.971512	1
PESI	gro_gen_del	het_female_3h	pos 1588.47	LOG_Int_QCBCor_OElTrim	Normality	Kolmogorov-Smirnov	0.467699	1
PESI	gro_gen_del	het_female_3h	pos 1589.93	LOG_Int_QCBCor_OElTrim	Normality	Kolmogorov-Smirnov	0.744278	1
PESI	gro_gen_del	het_female_3h	pos 1591.4	LOG_Int_QCBCor_OElTrim	Normality	Kolmogorov-Smirnov	0.861882	1
PESI	gro_gen_del	het_female_3h	pos 1592.2	LOG_Int_QCBCor_OElTrim	Normality	Kolmogorov-Smirnov	0.861919	1
PESI	gro_gen_del	het_female_3h	pos 1592.97	LOG_Int_QCBCor_OElTrim	Normality	Kolmogorov-Smirnov	0.813637	1
PESI	gro_gen_del	het_female_3h	pos 1593.86	LOG_Int_QCBCor_OElTrim	Normality	Kolmogorov-Smirnov	0.307377	1
PESI	gro_gen_del	het_female_3h	pos 1594.7	LOG_Int_QCBCor_OElTrim	Normality	Kolmogorov-Smirnov	0.96702	1
PESI	gro_gen_del	het_female_3h	pos 1595.74	LOG_Int_QCBCor_OElTrim	Normality	Kolmogorov-Smirnov	0.964371	1
PESI	gro_gen_del	het_female_3h	pos 1596.5	LOG_Int_QCBCor_OElTrim	Normality	Kolmogorov-Smirnov	0.990322	1
PESI	gro_gen_del	het_female_3h	pos 1597.26	LOG_Int_QCBCor_OElTrim	Normality	Kolmogorov-Smirnov	0.852084	1
PESI	gro_gen_del	het_female_3h	pos 1598.18	LOG_Int_QCBCor_OElTrim	Normality	Kolmogorov-Smirnov	0.866669	1
PESI	gro_gen_del	het_female_3h	pos 1599.07	LOG_Int_QCBCor_OElTrim	Normality	Kolmogorov-Smirnov	0.922951	1
PESI	gro_gen_del	het_female_3h	pos 1600.13	LOG_Int_QCBCor_OElTrim	Normality	Kolmogorov-Smirnov	0.679746	1
PESI	gro_gen_del	het_female_3h	pos 1601.13	LOG_Int_QCBCor_OElTrim	Normality	Kolmogorov-Smirnov	0.911369	1
PESI	gro_gen_del	het_female_3h	pos 1601.97	LOG_Int_QCBCor_OElTrim	Normality	Kolmogorov-Smirnov	0.748039	1
PESI	gro_gen_del	het_female_3h	pos 1603.4	LOG_Int_QCBCor_OElTrim	Normality	Kolmogorov-Smirnov	0.990944	1
PESI	gro_gen_del	het_female_3h	pos 1604.32	LOG_Int_QCBCor_OElTrim	Normality	Kolmogorov-Smirnov	0.720232	1
PESI	gro_gen_del	het_female_3h	pos 1605.18	LOG_Int_QCBCor_OElTrim	Normality	Kolmogorov-Smirnov	0.501653	1
PESI	gro_gen_del	het_female_3h	pos 1606.13	LOG_Int_QCBCor_OElTrim	Normality	Kolmogorov-Smirnov	0.912878	1
PESI	gro_gen_del	het_female_3h	pos 1607.36	LOG_Int_QCBCor_OElTrim	Normality	Kolmogorov-Smirnov	0.825261	1
PESI	gro_gen_del	het_female_3h	pos 1608.4	LOG_Int_QCBCor_OElTrim	Normality	Kolmogorov-Smirnov	0.88369	1
PESI	gro_gen_del	het_female_3h	pos 1609.19	LOG_Int_QCBCor_OElTrim	Normality	Kolmogorov-Smirnov	0.995073	1
PESI	gro_gen_del	het_female_3h	pos 1610.05	LOG_Int_QCBCor_OElTrim	Normality	Kolmogorov-Smirnov	0.780128	1
PESI	gro_gen_del	het_female_3h	pos 1611.25	LOG_Int_QCBCor_OElTrim	Normality	Kolmogorov-Smirnov	0.63967	1
PESI	gro_gen_del	het_female_3h	pos 1612.01	LOG_Int_QCBCor_OElTrim	Normality	Kolmogorov-Smirnov	0.885628	1
PESI	gro_gen_del	het_female_3h	pos 1613.28	LOG_Int_QCBCor_OElTrim	Normality	Kolmogorov-Smirnov	0.982174	1
PESI	gro_gen_del	het_female_3h	pos 1614.2	LOG_Int_QCBCor_OElTrim	Normality	Kolmogorov-Smirnov	0.958311	1
PESI	gro_gen_del	het_female_3h	pos 1614.99	LOG_Int_QCBCor_OElTrim	Normality	Kolmogorov-Smirnov	0.808974	1
PESI	gro_gen_del	het_female_3h	pos 1616.19	LOG_Int_QCBCor_OElTrim	Normality	Kolmogorov-Smirnov	0.649792	1
PESI	gro_gen_del	het_female_3h	pos 1617.08	LOG_Int_QCBCor_OElTrim	Normality	Kolmogorov-Smirnov	0.839059	1
PESI	gro_gen_del	het_female_3h	pos 1618.09	LOG_Int_QCBCor_OElTrim	Normality	Kolmogorov-Smirnov	0.788018	1
PESI	gro_gen_del	het_female_3h	pos 1618.92	LOG_Int_QCBCor_OElTrim	Normality	Kolmogorov-Smirnov	0.98069	1
PESI	gro_gen_del	het_female_3h	pos 1619.72	LOG_Int_QCBCor_OElTrim	Normality	Kolmogorov-Smirnov	0.963922	1
PESI	gro_gen_del	het_female_3h	pos 1620.6	LOG_Int_QCBCor_OElTrim	Normality	Kolmogorov-Smirnov	0.924266	1
PESI	gro_gen_del	het_female_3h	pos 1621.92	LOG_Int_QCBCor_OElTrim	Normality	Kolmogorov-Smirnov	0.944254	1
PESI	gro_gen_del	het_female_3h	pos 179.1	LOG_Int_QCBCor_OElTrim	Normality	Kolmogorov-Smirnov	0.928305	1
PESI	gro_gen_del	het_female_3h	pos 180.13	LOG_Int_QCBCor_OElTrim	Normality	Kolmogorov-Smirnov	0.901813	1
PESI	gro_gen_del	het_female_3h	pos 181.1	LOG_Int_QCBCor_OElTrim	Normality	Kolmogorov-Smirnov	0.830211	1
PESI	gro_gen_del	het_female_3h	pos 182.1	LOG_Int_QCBCor_OElTrim	Normality	Kolmogorov-Smirnov	0.487568	1
PESI	gro_gen_del	het_female_3h	pos 182.9	LOG_Int_QCBCor_OElTrim	Normality	Kolmogorov-Smirnov	0.81384	1
PESI	gro_gen_del	het_female_3h	pos 198.99	LOG_Int_QCBCor_OElTrim	Normality	Kolmogorov-Smirnov	0.931252	1
PESI	gro_gen_del	het_female_3h	pos 236.55	LOG_Int_QCBCor_OElTrim	Normality	Kolmogorov-Smirnov	0.8611	1
PESI	gro_gen_del	het_female_3h	pos 238.9	LOG_Int_QCBCor_OElTrim	Normality	Kolmogorov-Smirnov	0.980112	1
PESI	gro_gen_del	het_female_3h	pos 257.11	LOG_Int_QCBCor_OElTrim	Normality	Kolmogorov-Smirnov	0.745246	1
PESI	gro_gen_del	het_female_3h	pos 260.72	LOG_Int_QCBCor_OElTrim	Normality	Kolmogorov-Smirnov	0.708726	1
PESI	gro_gen_del	het_female_3h	pos 315.02	LOG_Int_QCBCor_OElTrim	Normality	Kolmogorov-Smirnov	0.972886	1
PESI	gro_gen_del	het_female_3h	pos 336.9	LOG_Int_QCBCor_OElTrim	Normality	Kolmogorov-Smirnov	0.906876	1
PESI	gro_gen_del	het_female_3h	pos 374.97	LOG_Int_QCBCor_OElTrim	Normality	Kolmogorov-Smirnov	0.435246	1
PESI	gro_gen_del	het_female_3h	pos 431.04	LOG_Int_QCBCor_OElTrim	Normality	Kolmogorov-Smirnov	0.755039	1
PESI	gro_gen_del	het_female_3h	pos 519.07	LOG_Int_QCBCor_OElTrim	Normality	Kolmogorov-Smirnov	0.725604	1
PESI	gro_gen_del	het_female_3h	pos 522.18	LOG_Int_QCBCor_OElTrim	Normality	Kolmogorov-Smirnov	0.567626	1
PESI	gro_gen_del	het_female_3h	pos 550.45	LOG_Int_QCBCor_OElTrim	Normality	Kolmogorov-Smirnov	0.649075	1
PESI	gro_gen_del	het_female_3h	pos 614.84	LOG_Int_QCBCor_OElTrim	Normality	Kolmogorov-Smirnov	0.616033	1
PESI	gro_gen_del	het_female_3h	pos 617.15	LOG_Int_QCBCor_OElTrim	Normality	Kolmogorov-Smirnov	0.996399	1
PESI	gro_gen_del	het_female_3h	pos 639.11	LOG_Int_QCBCor_OElTrim	Normality	Kolmogorov-Smirnov	0.967191	1
PESI	gro_gen_del	het_female_3h	pos 641.42	LOG_Int_QCBCor_OElTrim	Normality	Kolmogorov-Smirnov	0.625014	1
PESI	gro_gen_del	het_female_3h	pos 642.19	LOG_Int_QCBCor_OElTrim	Normality	Kolmogorov-Smirnov	0.995421	1
PESI	gro_gen_del	het_female_3h	pos 642.96	LOG_Int_QCBCor_OElTrim	Normality	Kolmogorov-Smirnov	0.376641	1
PESI	gro_gen_del	het_female_3h	pos 657.32	LOG_Int_QCBCor_OElTrim	Normality	Kolmogorov-Smirnov	0.487926	1
PESI	gro_gen_del	het_female_3h	pos 659.02	LOG_Int_QCBCor_OElTrim	Normality	Kolmogorov-Smirnov	0.757001	1
PESI	gro_gen_del	het_female_3h	pos 671.44	LOG_Int_QCBCor_OElTrim	Normality	Kolmogorov-Smirnov	0.837847	1
PESI	gro_gen_del	het_female_3h	pos 685.05	LOG_Int_QCBCor_OElTrim	Normality	Kolmogorov-Smirnov	0.894001	1
PESI	gro_gen_del	het_female_3h	pos 686.07	LOG_Int_QCBCor_OElTrim	Normality	Kolmogorov-Smirnov	0.92176	1
PESI	gro_gen_del	het_female_3h	pos 688.64	LOG_Int_QCBCor_OElTrim	Normality	Kolmogorov-Smirnov	0.625493	1
PESI	gro_gen_del	het_female_3h	pos 697.48	LOG_Int_QCBCor_OElTrim	Normality	Kolmogorov-Smirnov	0.890724	1
PESI	gro_gen_del	het_female_3h	pos 700.59	LOG_Int_QCBCor_OElTrim	Normality	Kolmogorov-Smirnov	0.927591	1
PESI	gro_gen_del	het_female_3h	pos 701.36	LOG_Int_QCBCor_OElTrim	Normality	Kolmogorov-Smirnov	0.361822	1
PESI	gro_gen_del	het_female_3h	pos 703.08	LOG_Int_QCBCor_OElTrim	Normality	Kolmogorov-Smirnov	0.978418	1
PESI	gro_gen_del	het_female_3h	pos 704.64	LOG_Int_QCBCor_OElTrim	Normality	Kolmogorov-Smirnov	0.680156	1
PESI	gro_gen_del	het_female_3h	pos 711.06	LOG_Int_QCBCor_OElTrim	Normality	Kolmogorov-Smirnov	0.889627	1
PESI	gro_gen_del	het_female_3h	pos 720.72	LOG_Int_QCBCor_OElTrim	Normality	Kolmogorov-Smirnov	0.986926	1
PESI	gro_gen_del	het_female_3h	pos 721.49	LOG_Int_QCBCor_OElTrim	Normality	Kolmogorov-Smirnov	0.621811	1
PESI	gro_gen_del	het_female_3h	pos 723.06	LOG_Int_QCBCor_OElTrim	Normality	Kolmogorov-Smirnov	0.752738	1
PESI	gro_gen_del	het_female_3h	pos 725.34	LOG_Int_QCBCor_OElTrim	Normality	Kolmogorov-Smirnov	0.545996	1
PESI	gro_gen_del	het_female_3h	pos 726.17	LOG_Int_QCBCor_OElTrim	Normality	Kolmogorov-Smirnov	0.540559	1
PESI	gro_gen_del	het_female_3h	pos 727.02	LOG_Int_QCBCor_OElTrim	Normality	Kolmogorov-Smirnov	0.895759	1
PESI	gro_gen_del	het_female_3h	pos 728.28	LOG_Int_QCBCor_OElTrim	Normality	Kolmogorov-Smirnov	0.94537	1
PESI	gro_gen_del	het_female_3h	pos 737.08	LOG_Int_QCBCor_OElTrim	Normality	Kolmogorov-Smirnov	0.985019	1
PESI	gro_gen_del	het_female_3h	pos 738.66	LOG_Int_QCBCor_OElTrim	Normality	Kolmogorov-Smirnov	0.650585	1
PESI	gro_gen_del	het_female_3h	pos 739.55	LOG_Int_QCBCor_OElTrim	Normality	Kolmogorov-Smirnov	0.575002	1
PESI	gro_gen_del	het_female_3h	pos 740.4	LOG_Int_QCBCor_OElTrim	Normality	Kolmogorov-Smirnov	0.741625	1
PESI	gro_gen_del	het_female_3h	pos 741.27	LOG_Int_QCBCor_OElTrim	Normality	Kolmogorov-Smirnov	0.960995	1
PESI	gro_gen_del	het_female_3h	pos 742.06	LOG_Int_QCBCor_OElTrim	Normality	Kolmogorov-Smirnov	0.940079	1
PESI	gro_gen_del	het_female_3h	pos 743.13	LOG_Int_QCBCor_OElTrim	Normality	Kolmogorov-Smirnov	0.991955	1
PESI	gro_gen_del	het_female_3h	pos 743.91	LOG_Int_QCBCor_OElTrim	Normality	Kolmogorov-Smirnov	0.813247	1
PESI	gro_gen_del	het_female_3h	pos 744.68	LOG_Int_QCBCor_OElTrim	Normality	Kolmogorov-Smirnov	0.832175	1
PESI	gro_gen_del	het_female_3h	pos 745.44	LOG_Int_QCBCor_OElTrim	Normality	Kolmogorov-Smirnov	0.881722	1
PESI	gro_gen_del	het_female_3h	pos 746.26	LOG_Int_QCBCor_OElTrim	Normality	Kolmogorov-Smirnov	0.657573	1
PESI	gro_gen_del	het_female_3h	pos 748.63	LOG_Int_QCBCor_OElTrim	Normality	Kolmogorov-Smirnov	0.894836	1
PESI	gro_gen_del	het_female_3h	pos 749.39	LOG_Int_QCBCor_OElTrim	Normality	Kolmogorov-Smirnov	0.559652	1
PESI	gro_gen_del	het_female_3h	pos 750.93	LOG_Int_QCBCor_OElTrim	Normality	Kolmogorov-Smirnov	0.94358	1
PESI	gro_gen_del	het_female_3h	pos 751.7	LOG_Int_QCBCor_OElTrim	Normality	Kolmogorov-Smirnov	0.825699	1
PESI	gro_gen_del	het_female_3h	pos 752.51	LOG_Int_QCBCor_OElTrim	Normality	Kolmogorov-Smirnov	0.818931	1
PESI	gro_gen_del	het_female_3h	pos 753.27	LOG_Int_QCBCor_OElTrim	Normality	Kolmogorov-Smirnov	0.871987	1
PESI	gro_gen_del	het_female_3h	pos 754.1	LOG_Int_QCBCor_OElTrim	Normality	Kolmogorov-Smirnov	0.888343	1
PESI	gro_gen_del	het_female_3h	pos 754.89	LOG_Int_QCBCor_OElTrim	Normality	Kolmogorov-Smirnov	0.980117	1
PESI	gro_gen_del	het_female_3h	pos 755.65	LOG_Int_QCBCor_OElTrim	Normality	Kolmogorov-Smirnov	0.835024	1
PESI	gro_gen_del	het_female_3h	pos 756.51	LOG_Int_QCBCor_OElTrim	Normality	Kolmogorov-Smirnov	0.902484	1
PESI	gro_gen_del	het_female_3h	pos 758.13	LOG_Int_QCBCor_OElTrim	Normality	Kolmogorov-Smirnov	0.936922	1
PESI	gro_gen_del	het_female_3h	pos 759.02	LOG_Int_QCBCor_OElTrim	Normality	Kolmogorov-Smirnov	0.234328	1
PESI	gro_gen_del	het_female_3h	pos 759.78	LOG_Int_QCBCor_OElTrim	Normality	Kolmogorov-Smirnov	0.995936	1
PESI	gro_gen_del	het_female_3h	pos 760.55	LOG_Int_QCBCor_OElTrim	Normality	Kolmogorov-Smirnov	0.854224	1
PESI	gro_gen_del	het_female_3h	pos 761.31	LOG_Int_QCBCor_OElTrim	Normality	Kolmogorov-Smirnov	0.908725	1
PESI	gro_gen_del	het_female_3h	pos 762.08	LOG_Int_QCBCor_OElTrim	Normality	Kolmogorov-Smirnov	0.700002	1
PESI	gro_gen_del	het_female_3h	pos 762.87	LOG_Int_QCBCor_OElTrim	Normality	Kolmogorov-Smirnov	0.466735	1
PESI	gro_gen_del	het_female_3h	pos 763.66	LOG_Int_QCBCor_OElTrim	Normality	Kolmogorov-Smirnov	0.830214	1
PESI	gro_gen_del	het_female_3h	pos 764.43	LOG_Int_QCBCor_OElTrim	Normality	Kolmogorov-Smirnov	0.937614	1
PESI	gro_gen_del	het_female_3h	pos 765.4	LOG_Int_QCBCor_OElTrim	Normality	Kolmogorov-Smirnov	0.646234	1
PESI	gro_gen_del	het_female_3h	pos 766.23	LOG_Int_QCBCor_OElTrim	Normality	Kolmogorov-Smirnov	0.983363	1
PESI	gro_gen_del	het_female_3h	pos 767.02	LOG_Int_QCBCor_OElTrim	Normality	Kolmogorov-Smirnov	0.771669	1
PESI	gro_gen_del	het_female_3h	pos 767.78	LOG_Int_QCBCor_OElTrim	Normality	Kolmogorov-Smirnov	0.985349	1
PESI	gro_gen_del	het_female_3h	pos 768.64	LOG_Int_QCBCor_OElTrim	Normality	Kolmogorov-Smirnov	0.828945	1
PESI	gro_gen_del	het_female_3h	pos 769.4	LOG_Int_QCBCor_OElTrim	Normality	Kolmogorov-Smirnov	0.921584	1
PESI	gro_gen_del	het_female_3h	pos 770.19	LOG_Int_QCBCor_OElTrim	Normality	Kolmogorov-Smirnov	0.173245	1
PESI	gro_gen_del	het_female_3h	pos 771.77	LOG_Int_QCBCor_OElTrim	Normality	Kolmogorov-Smirnov	0.987946	1
PESI	gro_gen_del	het_female_3h	pos NA	LOG_Int_QCBCor_OElTrim	Normality	Kolmogorov-Smirnov	0.678989	1
PESI	gro_gen_del	het_female_3h	pos 774.06	LOG_Int_QCBCor_OElTrim	Normality	Kolmogorov-Smirnov	0.975241	1
PESI	gro_gen_del	het_female_3h	pos 774.83	LOG_Int_QCBCor_OElTrim	Normality	Kolmogorov-Smirnov	0.907927	1
PESI	gro_gen_del	het_female_3h	pos 776.47	LOG_Int_QCBCor_OElTrim	Normality	Kolmogorov-Smirnov	0.49891	1
PESI	gro_gen_del	het_female_3h	pos 778.02	LOG_Int_QCBCor_OElTrim	Normality	Kolmogorov-Smirnov	0.899715	1
PESI	gro_gen_del	het_female_3h	pos 778.8	LOG_Int_QCBCor_OElTrim	Normality	Kolmogorov-Smirnov	0.718243	1
PESI	gro_gen_del	het_female_3h	pos 779.56	LOG_Int_QCBCor_OElTrim	Normality	Kolmogorov-Smirnov	0.850077	1
PESI	gro_gen_del	het_female_3h	pos 780.33	LOG_Int_QCBCor_OElTrim	Normality	Kolmogorov-Smirnov	0.857855	1
PESI	gro_gen_del	het_female_3h	pos 781.14	LOG_Int_QCBCor_OElTrim	Normality	Kolmogorov-Smirnov	0.501462	1
PESI	gro_gen_del	het_female_3h	pos 782.29	LOG_Int_QCBCor_OElTrim	Normality	Kolmogorov-Smirnov	0.883721	1
PESI	gro_gen_del	het_female_3h	pos 783.07	LOG_Int_QCBCor_OElTrim	Normality	Kolmogorov-Smirnov	0.801061	1
PESI	gro_gen_del	het_female_3h	pos 783.84	LOG_Int_QCBCor_OElTrim	Normality	Kolmogorov-Smirnov	0.180121	1
PESI	gro_gen_del	het_female_3h	pos 784.6	LOG_Int_QCBCor_OElTrim	Normality	Kolmogorov-Smirnov	0.629684	1
PESI	gro_gen_del	het_female_3h	pos 785.37	LOG_Int_QCBCor_OElTrim	Normality	Kolmogorov-Smirnov	0.850081	1
PESI	gro_gen_del	het_female_3h	pos 786.15	LOG_Int_QCBCor_OElTrim	Normality	Kolmogorov-Smirnov	0.924434	1
PESI	gro_gen_del	het_female_3h	pos 786.92	LOG_Int_QCBCor_OElTrim	Normality	Kolmogorov-Smirnov	0.701256	1
PESI	gro_gen_del	het_female_3h	pos 787.68	LOG_Int_QCBCor_OElTrim	Normality	Kolmogorov-Smirnov	0.992236	1
PESI	gro_gen_del	het_female_3h	pos 788.44	LOG_Int_QCBCor_OElTrim	Normality	Kolmogorov-Smirnov	0.914886	1
PESI	gro_gen_del	het_female_3h	pos 789.22	LOG_Int_QCBCor_OElTrim	Normality	Kolmogorov-Smirnov	0.982403	1
PESI	gro_gen_del	het_female_3h	pos 79.32	LOG_Int_QCBCor_OElTrim	Normality	Kolmogorov-Smirnov	0.951111	1
PESI	gro_gen_del	het_female_3h	pos 790.06	LOG_Int_QCBCor_OElTrim	Normality	Kolmogorov-Smirnov	0.963972	1
PESI	gro_gen_del	het_female_3h	pos 790.88	LOG_Int_QCBCor_OElTrim	Normality	Kolmogorov-Smirnov	0.8075	1
PESI	gro_gen_del	het_female_3h	pos 791.66	LOG_Int_QCBCor_OElTrim	Normality	Kolmogorov-Smirnov	0.629659	1
PESI	gro_gen_del	het_female_3h	pos 792.42	LOG_Int_QCBCor_OElTrim	Normality	Kolmogorov-Smirnov	0.744099	1
PESI	gro_gen_del	het_female_3h	pos 793.27	LOG_Int_QCBCor_OElTrim	Normality	Kolmogorov-Smirnov	0.983821	1
PESI	gro_gen_del	het_female_3h	pos 794.08	LOG_Int_QCBCor_OElTrim	Normality	Kolmogorov-Smirnov	0.940111	1
PESI	gro_gen_del	het_female_3h	pos 794.98	LOG_Int_QCBCor_OElTrim	Normality	Kolmogorov-Smirnov	0.761625	1
PESI	gro_gen_del	het_female_3h	pos 796.51	LOG_Int_QCBCor_OElTrim	Normality	Kolmogorov-Smirnov	0.984578	1
PESI	gro_gen_del	het_female_3h	pos 797.33	LOG_Int_QCBCor_OElTrim	Normality	Kolmogorov-Smirnov	0.990496	1
PESI	gro_gen_del	het_female_3h	pos 798.27	LOG_Int_QCBCor_OElTrim	Normality	Kolmogorov-Smirnov	0.997003	1
PESI	gro_gen_del	het_female_3h	pos 799.08	LOG_Int_QCBCor_OElTrim	Normality	Kolmogorov-Smirnov	0.968533	1
PESI	gro_gen_del	het_female_3h	pos 799.85	LOG_Int_QCBCor_OElTrim	Normality	Kolmogorov-Smirnov	0.350035	1
PESI	gro_gen_del	het_female_3h	pos 800.72	LOG_Int_QCBCor_OElTrim	Normality	Kolmogorov-Smirnov	0.824721	1
PESI	gro_gen_del	het_female_3h	pos 801.49	LOG_Int_QCBCor_OElTrim	Normality	Kolmogorov-Smirnov	0.374293	1
PESI	gro_gen_del	het_female_3h	pos 802.25	LOG_Int_QCBCor_OElTrim	Normality	Kolmogorov-Smirnov	0.406288	1
PESI	gro_gen_del	het_female_3h	pos 803.29	LOG_Int_QCBCor_OElTrim	Normality	Kolmogorov-Smirnov	0.963467	1
PESI	gro_gen_del	het_female_3h	pos 804.12	LOG_Int_QCBCor_OElTrim	Normality	Kolmogorov-Smirnov	0.800956	1
PESI	gro_gen_del	het_female_3h	pos 805.03	LOG_Int_QCBCor_OElTrim	Normality	Kolmogorov-Smirnov	0.853626	1
PESI	gro_gen_del	het_female_3h	pos 805.97	LOG_Int_QCBCor_OElTrim	Normality	Kolmogorov-Smirnov	0.978617	1
PESI	gro_gen_del	het_female_3h	pos 806.86	LOG_Int_QCBCor_OElTrim	Normality	Kolmogorov-Smirnov	0.734105	1
PESI	gro_gen_del	het_female_3h	pos 807.62	LOG_Int_QCBCor_OElTrim	Normality	Kolmogorov-Smirnov	0.951388	1
PESI	gro_gen_del	het_female_3h	pos 808.45	LOG_Int_QCBCor_OElTrim	Normality	Kolmogorov-Smirnov	0.816727	1
PESI	gro_gen_del	het_female_3h	pos 809.25	LOG_Int_QCBCor_OElTrim	Normality	Kolmogorov-Smirnov	0.91362	1
PESI	gro_gen_del	het_female_3h	pos 810.07	LOG_Int_QCBCor_OElTrim	Normality	Kolmogorov-Smirnov	0.727023	1
PESI	gro_gen_del	het_female_3h	pos 811.62	LOG_Int_QCBCor_OElTrim	Normality	Kolmogorov-Smirnov	0.997592	1
PESI	gro_gen_del	het_female_3h	pos 812.43	LOG_Int_QCBCor_OElTrim	Normality	Kolmogorov-Smirnov	0.917157	1
PESI	gro_gen_del	het_female_3h	pos 813.24	LOG_Int_QCBCor_OElTrim	Normality	Kolmogorov-Smirnov	0.773666	1
PESI	gro_gen_del	het_female_3h	pos 814.18	LOG_Int_QCBCor_OElTrim	Normality	Kolmogorov-Smirnov	0.490967	1
PESI	gro_gen_del	het_female_3h	pos 814.98	LOG_Int_QCBCor_OElTrim	Normality	Kolmogorov-Smirnov	0.935399	1
PESI	gro_gen_del	het_female_3h	pos 815.74	LOG_Int_QCBCor_OElTrim	Normality	Kolmogorov-Smirnov	0.661346	1
PESI	gro_gen_del	het_female_3h	pos 816.6	LOG_Int_QCBCor_OElTrim	Normality	Kolmogorov-Smirnov	0.563543	1
PESI	gro_gen_del	het_female_3h	pos 817.4	LOG_Int_QCBCor_OElTrim	Normality	Kolmogorov-Smirnov	0.781706	1
PESI	gro_gen_del	het_female_3h	pos 818.24	LOG_Int_QCBCor_OElTrim	Normality	Kolmogorov-Smirnov	0.372269	1
PESI	gro_gen_del	het_female_3h	pos 819.02	LOG_Int_QCBCor_OElTrim	Normality	Kolmogorov-Smirnov	0.934867	1
PESI	gro_gen_del	het_female_3h	pos 819.83	LOG_Int_QCBCor_OElTrim	Normality	Kolmogorov-Smirnov	0.574938	1
PESI	gro_gen_del	het_female_3h	pos 820.61	LOG_Int_QCBCor_OElTrim	Normality	Kolmogorov-Smirnov	0.501331	1
PESI	gro_gen_del	het_female_3h	pos 821.4	LOG_Int_QCBCor_OElTrim	Normality	Kolmogorov-Smirnov	0.98708	1
PESI	gro_gen_del	het_female_3h	pos 822.18	LOG_Int_QCBCor_OElTrim	Normality	Kolmogorov-Smirnov	0.429653	1
PESI	gro_gen_del	het_female_3h	pos 822.97	LOG_Int_QCBCor_OElTrim	Normality	Kolmogorov-Smirnov	0.689256	1
PESI	gro_gen_del	het_female_3h	pos 824.6	LOG_Int_QCBCor_OElTrim	Normality	Kolmogorov-Smirnov	0.48987	1
PESI	gro_gen_del	het_female_3h	pos 825.38	LOG_Int_QCBCor_OElTrim	Normality	Kolmogorov-Smirnov	0.983736	1
PESI	gro_gen_del	het_female_3h	pos 826.14	LOG_Int_QCBCor_OElTrim	Normality	Kolmogorov-Smirnov	0.190041	1
PESI	gro_gen_del	het_female_3h	pos 826.92	LOG_Int_QCBCor_OElTrim	Normality	Kolmogorov-Smirnov	0.994776	1
PESI	gro_gen_del	het_female_3h	pos 828.49	LOG_Int_QCBCor_OElTrim	Normality	Kolmogorov-Smirnov	0.886267	1
PESI	gro_gen_del	het_female_3h	pos 829.25	LOG_Int_QCBCor_OElTrim	Normality	Kolmogorov-Smirnov	0.378169	1
PESI	gro_gen_del	het_female_3h	pos 830.05	LOG_Int_QCBCor_OElTrim	Normality	Kolmogorov-Smirnov	0.988651	1
PESI	gro_gen_del	het_female_3h	pos 830.85	LOG_Int_QCBCor_OElTrim	Normality	Kolmogorov-Smirnov	0.695053	1
PESI	gro_gen_del	het_female_3h	pos 832.48	LOG_Int_QCBCor_OElTrim	Normality	Kolmogorov-Smirnov	0.972179	1
PESI	gro_gen_del	het_female_3h	pos 833.25	LOG_Int_QCBCor_OElTrim	Normality	Kolmogorov-Smirnov	0.995007	1
PESI	gro_gen_del	het_female_3h	pos 834.03	LOG_Int_QCBCor_OElTrim	Normality	Kolmogorov-Smirnov	0.979875	1
PESI	gro_gen_del	het_female_3h	pos 834.98	LOG_Int_QCBCor_OElTrim	Normality	Kolmogorov-Smirnov	0.940103	1
PESI	gro_gen_del	het_female_3h	pos 835.82	LOG_Int_QCBCor_OElTrim	Normality	Kolmogorov-Smirnov	0.534198	1
PESI	gro_gen_del	het_female_3h	pos 836.58	LOG_Int_QCBCor_OElTrim	Normality	Kolmogorov-Smirnov	0.852817	1
PESI	gro_gen_del	het_female_3h	pos 837.48	LOG_Int_QCBCor_OElTrim	Normality	Kolmogorov-Smirnov	0.991008	1
PESI	gro_gen_del	het_female_3h	pos 838.3	LOG_Int_QCBCor_OElTrim	Normality	Kolmogorov-Smirnov	0.963817	1
PESI	gro_gen_del	het_female_3h	pos 839.06	LOG_Int_QCBCor_OElTrim	Normality	Kolmogorov-Smirnov	0.90907	1
PESI	gro_gen_del	het_female_3h	pos 840.22	LOG_Int_QCBCor_OElTrim	Normality	Kolmogorov-Smirnov	0.64667	1
PESI	gro_gen_del	het_female_3h	pos 840.99	LOG_Int_QCBCor_OElTrim	Normality	Kolmogorov-Smirnov	0.990733	1
PESI	gro_gen_del	het_female_3h	pos 841.8	LOG_Int_QCBCor_OElTrim	Normality	Kolmogorov-Smirnov	0.854315	1
PESI	gro_gen_del	het_female_3h	pos 842.58	LOG_Int_QCBCor_OElTrim	Normality	Kolmogorov-Smirnov	0.868591	1
PESI	gro_gen_del	het_female_3h	pos 843.34	LOG_Int_QCBCor_OElTrim	Normality	Kolmogorov-Smirnov	0.679613	1
PESI	gro_gen_del	het_female_3h	pos 844.13	LOG_Int_QCBCor_OElTrim	Normality	Kolmogorov-Smirnov	0.970675	1
PESI	gro_gen_del	het_female_3h	pos 844.9	LOG_Int_QCBCor_OElTrim	Normality	Kolmogorov-Smirnov	0.995929	1
PESI	gro_gen_del	het_female_3h	pos 846.9	LOG_Int_QCBCor_OElTrim	Normality	Kolmogorov-Smirnov	0.630753	1
PESI	gro_gen_del	het_female_3h	pos 847.97	LOG_Int_QCBCor_OElTrim	Normality	Kolmogorov-Smirnov	0.501938	1
PESI	gro_gen_del	het_female_3h	pos 849.6	LOG_Int_QCBCor_OElTrim	Normality	Kolmogorov-Smirnov	0.9988	1
PESI	gro_gen_del	het_female_3h	pos 850.39	LOG_Int_QCBCor_OElTrim	Normality	Kolmogorov-Smirnov	0.973991	1
PESI	gro_gen_del	het_female_3h	pos 851.42	LOG_Int_QCBCor_OElTrim	Normality	Kolmogorov-Smirnov	0.985953	1
PESI	gro_gen_del	het_female_3h	pos 852.19	LOG_Int_QCBCor_OElTrim	Normality	Kolmogorov-Smirnov	0.783496	1
PESI	gro_gen_del	het_female_3h	pos 852.95	LOG_Int_QCBCor_OElTrim	Normality	Kolmogorov-Smirnov	0.809195	1
PESI	gro_gen_del	het_female_3h	pos 853.73	LOG_Int_QCBCor_OElTrim	Normality	Kolmogorov-Smirnov	0.985892	1
PESI	gro_gen_del	het_female_3h	pos 854.5	LOG_Int_QCBCor_OElTrim	Normality	Kolmogorov-Smirnov	0.87038	1
PESI	gro_gen_del	het_female_3h	pos 855.27	LOG_Int_QCBCor_OElTrim	Normality	Kolmogorov-Smirnov	0.599633	1
PESI	gro_gen_del	het_female_3h	pos 856.11	LOG_Int_QCBCor_OElTrim	Normality	Kolmogorov-Smirnov	0.9459	1
PESI	gro_gen_del	het_female_3h	pos 856.88	LOG_Int_QCBCor_OElTrim	Normality	Kolmogorov-Smirnov	0.596722	1
PESI	gro_gen_del	het_female_3h	pos 857.68	LOG_Int_QCBCor_OElTrim	Normality	Kolmogorov-Smirnov	0.727837	1
PESI	gro_gen_del	het_female_3h	pos 858.45	LOG_Int_QCBCor_OElTrim	Normality	Kolmogorov-Smirnov	0.806387	1
PESI	gro_gen_del	het_female_3h	pos 859.38	LOG_Int_QCBCor_OElTrim	Normality	Kolmogorov-Smirnov	0.999973	1
PESI	gro_gen_del	het_female_3h	pos 860.16	LOG_Int_QCBCor_OElTrim	Normality	Kolmogorov-Smirnov	0.7956	1
PESI	gro_gen_del	het_female_3h	pos 860.92	LOG_Int_QCBCor_OElTrim	Normality	Kolmogorov-Smirnov	0.966678	1
PESI	gro_gen_del	het_female_3h	pos 861.73	LOG_Int_QCBCor_OElTrim	Normality	Kolmogorov-Smirnov	0.701306	1
PESI	gro_gen_del	het_female_3h	pos 862.54	LOG_Int_QCBCor_OElTrim	Normality	Kolmogorov-Smirnov	0.704352	1
PESI	gro_gen_del	het_female_3h	pos 863.38	LOG_Int_QCBCor_OElTrim	Normality	Kolmogorov-Smirnov	0.860371	1
PESI	gro_gen_del	het_female_3h	pos 864.41	LOG_Int_QCBCor_OElTrim	Normality	Kolmogorov-Smirnov	0.936633	1
PESI	gro_gen_del	het_female_3h	pos 865.43	LOG_Int_QCBCor_OElTrim	Normality	Kolmogorov-Smirnov	0.998419	1
PESI	gro_gen_del	het_female_3h	pos 866.22	LOG_Int_QCBCor_OElTrim	Normality	Kolmogorov-Smirnov	0.856203	1
PESI	gro_gen_del	het_female_3h	pos 867.99	LOG_Int_QCBCor_OElTrim	Normality	Kolmogorov-Smirnov	0.862437	1
PESI	gro_gen_del	het_female_3h	pos NA	LOG_Int_QCBCor_OElTrim	Normality	Kolmogorov-Smirnov	0.977755	1
PESI	gro_gen_del	het_female_3h	pos 872.55	LOG_Int_QCBCor_OElTrim	Normality	Kolmogorov-Smirnov	0.628181	1
PESI	gro_gen_del	het_female_3h	pos 873.4	LOG_Int_QCBCor_OElTrim	Normality	Kolmogorov-Smirnov	0.833599	1
PESI	gro_gen_del	het_female_3h	pos 874.71	LOG_Int_QCBCor_OElTrim	Normality	Kolmogorov-Smirnov	0.982891	1
PESI	gro_gen_del	het_female_3h	pos 875.64	LOG_Int_QCBCor_OElTrim	Normality	Kolmogorov-Smirnov	0.824483	1
PESI	gro_gen_del	het_female_3h	pos 876.5	LOG_Int_QCBCor_OElTrim	Normality	Kolmogorov-Smirnov	0.960875	1
PESI	gro_gen_del	het_female_3h	pos 877.27	LOG_Int_QCBCor_OElTrim	Normality	Kolmogorov-Smirnov	0.99971	1
PESI	gro_gen_del	het_female_3h	pos 878.09	LOG_Int_QCBCor_OElTrim	Normality	Kolmogorov-Smirnov	0.384919	1
PESI	gro_gen_del	het_female_3h	pos 879.7	LOG_Int_QCBCor_OElTrim	Normality	Kolmogorov-Smirnov	0.45396	1
PESI	gro_gen_del	het_female_3h	pos 880.46	LOG_Int_QCBCor_OElTrim	Normality	Kolmogorov-Smirnov	0.988588	1
PESI	gro_gen_del	het_female_3h	pos 881.25	LOG_Int_QCBCor_OElTrim	Normality	Kolmogorov-Smirnov	0.480207	1
PESI	gro_gen_del	het_female_3h	pos 882.15	LOG_Int_QCBCor_OElTrim	Normality	Kolmogorov-Smirnov	0.516076	1
PESI	gro_gen_del	het_female_3h	pos 883.71	LOG_Int_QCBCor_OElTrim	Normality	Kolmogorov-Smirnov	0.943088	1
PESI	gro_gen_del	het_female_3h	pos 884.57	LOG_Int_QCBCor_OElTrim	Normality	Kolmogorov-Smirnov	0.999672	1
PESI	gro_gen_del	het_female_3h	pos 885.42	LOG_Int_QCBCor_OElTrim	Normality	Kolmogorov-Smirnov	0.997706	1
PESI	gro_gen_del	het_female_3h	pos 887.3	LOG_Int_QCBCor_OElTrim	Normality	Kolmogorov-Smirnov	0.975352	1
PESI	gro_gen_del	het_female_3h	pos 888.07	LOG_Int_QCBCor_OElTrim	Normality	Kolmogorov-Smirnov	0.792389	1
PESI	gro_gen_del	het_female_3h	pos 888.88	LOG_Int_QCBCor_OElTrim	Normality	Kolmogorov-Smirnov	0.980659	1
PESI	gro_gen_del	het_female_3h	pos 889.83	LOG_Int_QCBCor_OElTrim	Normality	Kolmogorov-Smirnov	0.806787	1
PESI	gro_gen_del	het_female_3h	pos 890.6	LOG_Int_QCBCor_OElTrim	Normality	Kolmogorov-Smirnov	0.889122	1
PESI	gro_gen_del	het_female_3h	pos 893.83	LOG_Int_QCBCor_OElTrim	Normality	Kolmogorov-Smirnov	0.831476	1
PESI	gro_gen_del	het_female_3h	pos 894.69	LOG_Int_QCBCor_OElTrim	Normality	Kolmogorov-Smirnov	0.769171	1
PESI	gro_gen_del	het_female_3h	pos 895.55	LOG_Int_QCBCor_OElTrim	Normality	Kolmogorov-Smirnov	0.9973	1
PESI	gro_gen_del	het_female_3h	pos 896.32	LOG_Int_QCBCor_OElTrim	Normality	Kolmogorov-Smirnov	0.969457	1
PESI	gro_gen_del	het_female_3h	pos 897.15	LOG_Int_QCBCor_OElTrim	Normality	Kolmogorov-Smirnov	0.235317	1
PESI	gro_gen_del	het_female_3h	pos 898.76	LOG_Int_QCBCor_OElTrim	Normality	Kolmogorov-Smirnov	0.616509	1
PESI	gro_gen_del	het_female_3h	pos NA	LOG_Int_QCBCor_OElTrim	Normality	Kolmogorov-Smirnov	0.975466	1
PESI	gro_gen_del	het_female_3h	pos 899.56	LOG_Int_QCBCor_OElTrim	Normality	Kolmogorov-Smirnov	0.755306	1
PESI	gro_gen_del	het_female_3h	pos 900.37	LOG_Int_QCBCor_OElTrim	Normality	Kolmogorov-Smirnov	0.878829	1
PESI	gro_gen_del	het_female_3h	pos 901.14	LOG_Int_QCBCor_OElTrim	Normality	Kolmogorov-Smirnov	0.899095	1
PESI	gro_gen_del	het_female_3h	pos 902.82	LOG_Int_QCBCor_OElTrim	Normality	Kolmogorov-Smirnov	0.744612	1
PESI	gro_gen_del	het_female_3h	pos NA	LOG_Int_QCBCor_OElTrim	Normality	Kolmogorov-Smirnov	0.989743	1
PESI	gro_gen_del	het_female_3h	pos 903.67	LOG_Int_QCBCor_OElTrim	Normality	Kolmogorov-Smirnov	0.24231	1
PESI	gro_gen_del	het_female_3h	pos 904.57	LOG_Int_QCBCor_OElTrim	Normality	Kolmogorov-Smirnov	0.896922	1
PESI	gro_gen_del	het_female_3h	pos 905.4	LOG_Int_QCBCor_OElTrim	Normality	Kolmogorov-Smirnov	0.894136	1
PESI	gro_gen_del	het_female_3h	pos 906.17	LOG_Int_QCBCor_OElTrim	Normality	Kolmogorov-Smirnov	0.500674	1
PESI	gro_gen_del	het_female_3h	pos 907.76	LOG_Int_QCBCor_OElTrim	Normality	Kolmogorov-Smirnov	0.986327	1
PESI	gro_gen_del	het_female_3h	pos 909.43	LOG_Int_QCBCor_OElTrim	Normality	Kolmogorov-Smirnov	0.735307	1
PESI	gro_gen_del	het_female_3h	pos 910.22	LOG_Int_QCBCor_OElTrim	Normality	Kolmogorov-Smirnov	0.952635	1
PESI	gro_gen_del	het_female_3h	pos 910.98	LOG_Int_QCBCor_OElTrim	Normality	Kolmogorov-Smirnov	0.902343	1
PESI	gro_gen_del	het_female_3h	pos 911.77	LOG_Int_QCBCor_OElTrim	Normality	Kolmogorov-Smirnov	0.917617	1
PESI	gro_gen_del	het_female_3h	pos 912.78	LOG_Int_QCBCor_OElTrim	Normality	Kolmogorov-Smirnov	0.8606	1
PESI	gro_gen_del	het_female_3h	pos 913.54	LOG_Int_QCBCor_OElTrim	Normality	Kolmogorov-Smirnov	0.56562	1
PESI	gro_gen_del	het_female_3h	pos 914.33	LOG_Int_QCBCor_OElTrim	Normality	Kolmogorov-Smirnov	0.643792	1
PESI	gro_gen_del	het_female_3h	pos 915.17	LOG_Int_QCBCor_OElTrim	Normality	Kolmogorov-Smirnov	0.997983	1
PESI	gro_gen_del	het_female_3h	pos 915.93	LOG_Int_QCBCor_OElTrim	Normality	Kolmogorov-Smirnov	0.64704	1
PESI	gro_gen_del	het_female_3h	pos 916.69	LOG_Int_QCBCor_OElTrim	Normality	Kolmogorov-Smirnov	0.880004	1
PESI	gro_gen_del	het_female_3h	pos 917.54	LOG_Int_QCBCor_OElTrim	Normality	Kolmogorov-Smirnov	0.954371	1
PESI	gro_gen_del	het_female_3h	pos 918.3	LOG_Int_QCBCor_OElTrim	Normality	Kolmogorov-Smirnov	0.914535	1
PESI	gro_gen_del	het_female_3h	pos 919.29	LOG_Int_QCBCor_OElTrim	Normality	Kolmogorov-Smirnov	0.834329	1
PESI	gro_gen_del	het_female_3h	pos 920.31	LOG_Int_QCBCor_OElTrim	Normality	Kolmogorov-Smirnov	0.930522	1
PESI	gro_gen_del	het_female_3h	pos 921.37	LOG_Int_QCBCor_OElTrim	Normality	Kolmogorov-Smirnov	0.673984	1
PESI	gro_gen_del	het_female_3h	pos 922.14	LOG_Int_QCBCor_OElTrim	Normality	Kolmogorov-Smirnov	0.607283	1
PESI	gro_gen_del	het_female_3h	pos 922.92	LOG_Int_QCBCor_OElTrim	Normality	Kolmogorov-Smirnov	0.586889	1
PESI	gro_gen_del	het_female_3h	pos 923.68	LOG_Int_QCBCor_OElTrim	Normality	Kolmogorov-Smirnov	0.818734	1
PESI	gro_gen_del	het_female_3h	pos 924.69	LOG_Int_QCBCor_OElTrim	Normality	Kolmogorov-Smirnov	0.976921	1
PESI	gro_gen_del	het_female_3h	pos 925.88	LOG_Int_QCBCor_OElTrim	Normality	Kolmogorov-Smirnov	0.406312	1
PESI	gro_gen_del	het_female_3h	pos 926.74	LOG_Int_QCBCor_OElTrim	Normality	Kolmogorov-Smirnov	0.999306	1
PESI	gro_gen_del	het_female_3h	pos 927.55	LOG_Int_QCBCor_OElTrim	Normality	Kolmogorov-Smirnov	0.980596	1
PESI	gro_gen_del	het_female_3h	pos 928.33	LOG_Int_QCBCor_OElTrim	Normality	Kolmogorov-Smirnov	0.373482	1
PESI	gro_gen_del	het_female_3h	pos 929.15	LOG_Int_QCBCor_OElTrim	Normality	Kolmogorov-Smirnov	0.583427	1
PESI	gro_gen_del	het_female_3h	pos 929.93	LOG_Int_QCBCor_OElTrim	Normality	Kolmogorov-Smirnov	0.969155	1
PESI	gro_gen_del	het_female_3h	pos 930.73	LOG_Int_QCBCor_OElTrim	Normality	Kolmogorov-Smirnov	0.162371	1
PESI	gro_gen_del	het_female_3h	pos 931.51	LOG_Int_QCBCor_OElTrim	Normality	Kolmogorov-Smirnov	0.92814	1
PESI	gro_gen_del	het_female_3h	pos 932.37	LOG_Int_QCBCor_OElTrim	Normality	Kolmogorov-Smirnov	0.912848	1
PESI	gro_gen_del	het_female_3h	pos 933.14	LOG_Int_QCBCor_OElTrim	Normality	Kolmogorov-Smirnov	0.240911	1
PESI	gro_gen_del	het_female_3h	pos 933.9	LOG_Int_QCBCor_OElTrim	Normality	Kolmogorov-Smirnov	0.51806	1
PESI	gro_gen_del	het_female_3h	pos 934.69	LOG_Int_QCBCor_OElTrim	Normality	Kolmogorov-Smirnov	0.695803	1
PESI	gro_gen_del	het_female_3h	pos 935.5	LOG_Int_QCBCor_OElTrim	Normality	Kolmogorov-Smirnov	0.569732	1
PESI	gro_gen_del	het_female_3h	pos 936.4	LOG_Int_QCBCor_OElTrim	Normality	Kolmogorov-Smirnov	0.985798	1
PESI	gro_gen_del	het_female_3h	pos 937.32	LOG_Int_QCBCor_OElTrim	Normality	Kolmogorov-Smirnov	0.696711	1
PESI	gro_gen_del	het_female_3h	pos 938.1	LOG_Int_QCBCor_OElTrim	Normality	Kolmogorov-Smirnov	0.507056	1
PESI	gro_gen_del	het_female_3h	pos 938.91	LOG_Int_QCBCor_OElTrim	Normality	Kolmogorov-Smirnov	0.638601	1
PESI	gro_gen_del	het_female_3h	pos 939.84	LOG_Int_QCBCor_OElTrim	Normality	Kolmogorov-Smirnov	0.849724	1
PESI	gro_gen_del	het_female_3h	pos 940.71	LOG_Int_QCBCor_OElTrim	Normality	Kolmogorov-Smirnov	0.996652	1
PESI	gro_gen_del	het_female_3h	pos 941.57	LOG_Int_QCBCor_OElTrim	Normality	Kolmogorov-Smirnov	0.999031	1
PESI	gro_gen_del	het_female_3h	pos 942.34	LOG_Int_QCBCor_OElTrim	Normality	Kolmogorov-Smirnov	0.872952	1
PESI	gro_gen_del	het_female_3h	pos 943.17	LOG_Int_QCBCor_OElTrim	Normality	Kolmogorov-Smirnov	0.713268	1
PESI	gro_gen_del	het_female_3h	pos 944.09	LOG_Int_QCBCor_OElTrim	Normality	Kolmogorov-Smirnov	0.434997	1
PESI	gro_gen_del	het_female_3h	pos 944.92	LOG_Int_QCBCor_OElTrim	Normality	Kolmogorov-Smirnov	0.887344	1
PESI	gro_gen_del	het_female_3h	pos 945.8	LOG_Int_QCBCor_OElTrim	Normality	Kolmogorov-Smirnov	0.738236	1
PESI	gro_gen_del	het_female_3h	pos 946.65	LOG_Int_QCBCor_OElTrim	Normality	Kolmogorov-Smirnov	0.831565	1
PESI	gro_gen_del	het_female_3h	pos 947.97	LOG_Int_QCBCor_OElTrim	Normality	Kolmogorov-Smirnov	0.750725	1
PESI	gro_gen_del	het_female_3h	pos 948.74	LOG_Int_QCBCor_OElTrim	Normality	Kolmogorov-Smirnov	0.815845	1
PESI	gro_gen_del	het_female_3h	pos 949.64	LOG_Int_QCBCor_OElTrim	Normality	Kolmogorov-Smirnov	0.797274	1
PESI	gro_gen_del	het_female_3h	pos 950.43	LOG_Int_QCBCor_OElTrim	Normality	Kolmogorov-Smirnov	0.279834	1
PESI	gro_gen_del	het_female_3h	pos 951.48	LOG_Int_QCBCor_OElTrim	Normality	Kolmogorov-Smirnov	0.907216	1
PESI	gro_gen_del	het_female_3h	pos 952.46	LOG_Int_QCBCor_OElTrim	Normality	Kolmogorov-Smirnov	0.938094	1
PESI	gro_gen_del	het_female_3h	pos 954.11	LOG_Int_QCBCor_OElTrim	Normality	Kolmogorov-Smirnov	0.946424	1
PESI	gro_gen_del	het_female_3h	pos 955.19	LOG_Int_QCBCor_OElTrim	Normality	Kolmogorov-Smirnov	0.986814	1
PESI	gro_gen_del	het_female_3h	pos 956.01	LOG_Int_QCBCor_OElTrim	Normality	Kolmogorov-Smirnov	0.99029	1
PESI	gro_gen_del	het_female_3h	pos 956.83	LOG_Int_QCBCor_OElTrim	Normality	Kolmogorov-Smirnov	0.888954	1
PESI	gro_gen_del	het_female_3h	pos 957.63	LOG_Int_QCBCor_OElTrim	Normality	Kolmogorov-Smirnov	0.398867	1
PESI	gro_gen_del	het_female_3h	pos 958.4	LOG_Int_QCBCor_OElTrim	Normality	Kolmogorov-Smirnov	0.732927	1
PESI	gro_gen_del	het_female_3h	pos 960.24	LOG_Int_QCBCor_OElTrim	Normality	Kolmogorov-Smirnov	0.965028	1
PESI	gro_gen_del	het_female_3h	pos 961.23	LOG_Int_QCBCor_OElTrim	Normality	Kolmogorov-Smirnov	0.719639	1
PESI	gro_gen_del	het_female_3h	pos 962.15	LOG_Int_QCBCor_OElTrim	Normality	Kolmogorov-Smirnov	0.848501	1
PESI	gro_gen_del	het_female_3h	pos 963.11	LOG_Int_QCBCor_OElTrim	Normality	Kolmogorov-Smirnov	0.870805	1
PESI	gro_gen_del	het_female_3h	pos 964.01	LOG_Int_QCBCor_OElTrim	Normality	Kolmogorov-Smirnov	0.968414	1
PESI	gro_gen_del	het_female_3h	pos 964.9	LOG_Int_QCBCor_OElTrim	Normality	Kolmogorov-Smirnov	0.78558	1
PESI	gro_gen_del	het_female_3h	pos 965.77	LOG_Int_QCBCor_OElTrim	Normality	Kolmogorov-Smirnov	0.991186	1
PESI	gro_gen_del	het_female_3h	pos 966.56	LOG_Int_QCBCor_OElTrim	Normality	Kolmogorov-Smirnov	0.989805	1
PESI	gro_gen_del	het_female_3h	pos 968.17	LOG_Int_QCBCor_OElTrim	Normality	Kolmogorov-Smirnov	0.756454	1
PESI	gro_gen_del	het_female_3h	pos 968.96	LOG_Int_QCBCor_OElTrim	Normality	Kolmogorov-Smirnov	0.707016	1
PESI	gro_gen_del	het_female_3h	pos 969.77	LOG_Int_QCBCor_OElTrim	Normality	Kolmogorov-Smirnov	0.939376	1
PESI	gro_gen_del	het_female_3h	pos 970.55	LOG_Int_QCBCor_OElTrim	Normality	Kolmogorov-Smirnov	0.731346	1
PESI	gro_gen_del	het_female_3h	pos 971.82	LOG_Int_QCBCor_OElTrim	Normality	Kolmogorov-Smirnov	0.990829	1
PESI	gro_gen_del	het_female_3h	pos 972.79	LOG_Int_QCBCor_OElTrim	Normality	Kolmogorov-Smirnov	0.882764	1
PESI	gro_gen_del	het_female_3h	pos 973.61	LOG_Int_QCBCor_OElTrim	Normality	Kolmogorov-Smirnov	0.847739	1
PESI	gro_gen_del	het_female_3h	pos 974.8	LOG_Int_QCBCor_OElTrim	Normality	Kolmogorov-Smirnov	0.780834	1
PESI	gro_gen_del	het_female_3h	pos 975.62	LOG_Int_QCBCor_OElTrim	Normality	Kolmogorov-Smirnov	0.734002	1
PESI	gro_gen_del	het_female_3h	pos 976.45	LOG_Int_QCBCor_OElTrim	Normality	Kolmogorov-Smirnov	0.992454	1
PESI	gro_gen_del	het_female_3h	pos 978.14	LOG_Int_QCBCor_OElTrim	Normality	Kolmogorov-Smirnov	0.645988	1
PESI	gro_gen_del	het_female_3h	pos 979.32	LOG_Int_QCBCor_OElTrim	Normality	Kolmogorov-Smirnov	0.950978	1
PESI	gro_gen_del	het_female_3h	pos 980.25	LOG_Int_QCBCor_OElTrim	Normality	Kolmogorov-Smirnov	0.454383	1
PESI	gro_gen_del	het_female_3h	pos 981.88	LOG_Int_QCBCor_OElTrim	Normality	Kolmogorov-Smirnov	0.327693	1
PESI	gro_gen_del	het_female_3h	pos 983.67	LOG_Int_QCBCor_OElTrim	Normality	Kolmogorov-Smirnov	0.921731	1
PESI	gro_gen_del	het_female_3h	pos 984.66	LOG_Int_QCBCor_OElTrim	Normality	Kolmogorov-Smirnov	0.67994	1
PESI	gro_gen_del	het_female_3h	pos 986.33	LOG_Int_QCBCor_OElTrim	Normality	Kolmogorov-Smirnov	0.973588	1
PESI	gro_gen_del	het_female_3h	pos 987.89	LOG_Int_QCBCor_OElTrim	Normality	Kolmogorov-Smirnov	0.669141	1
PESI	gro_gen_del	het_female_3h	pos 988.71	LOG_Int_QCBCor_OElTrim	Normality	Kolmogorov-Smirnov	0.738187	1
PESI	gro_gen_del	het_female_3h	pos 990.3	LOG_Int_QCBCor_OElTrim	Normality	Kolmogorov-Smirnov	0.983147	1
PESI	gro_gen_del	het_female_3h	pos 991.99	LOG_Int_QCBCor_OElTrim	Normality	Kolmogorov-Smirnov	0.992267	1
PESI	gro_gen_del	het_female_3h	pos 994.39	LOG_Int_QCBCor_OElTrim	Normality	Kolmogorov-Smirnov	0.821316	1
PESI	gro_gen_del	het_female_3h	pos 996.14	LOG_Int_QCBCor_OElTrim	Normality	Kolmogorov-Smirnov	0.651746	1
PESI	gro_gen_del	het_female_3h	pos 997.68	LOG_Int_QCBCor_OElTrim	Normality	Kolmogorov-Smirnov	0.894915	1
PESI	gro_gen_del	het_female_3h	pos 998.54	LOG_Int_QCBCor_OElTrim	Normality	Kolmogorov-Smirnov	0.98537	1
PESI	gro_gen_del	het_female_3h	neg 1012.52	LOG_Intensity_Outexcl	Normality	Kolmogorov-Smirnov	0.908825	1
PESI	gro_gen_del	het_female_3h	neg 1014.1	LOG_Intensity_Outexcl	Normality	Kolmogorov-Smirnov	0.95271	1
PESI	gro_gen_del	het_female_3h	neg 1014.86	LOG_Intensity_Outexcl	Normality	Kolmogorov-Smirnov	0.989727	1
PESI	gro_gen_del	het_female_3h	neg 1038.03	LOG_Intensity_Outexcl	Normality	Kolmogorov-Smirnov	0.843314	1
PESI	gro_gen_del	het_female_3h	neg 1038.8	LOG_Intensity_Outexcl	Normality	Kolmogorov-Smirnov	0.955744	1
PESI	gro_gen_del	het_female_3h	neg 1040.32	LOG_Intensity_Outexcl	Normality	Kolmogorov-Smirnov	0.814164	1
PESI	gro_gen_del	het_female_3h	neg 144.68	LOG_Intensity_Outexcl	Normality	Kolmogorov-Smirnov	0.362808	1
PESI	gro_gen_del	het_female_3h	neg 191.06	LOG_Intensity_Outexcl	Normality	Kolmogorov-Smirnov	0.631339	1
PESI	gro_gen_del	het_female_3h	neg 215.77	LOG_Intensity_Outexcl	Normality	Kolmogorov-Smirnov	0.641085	1
PESI	gro_gen_del	het_female_3h	neg 226.76	LOG_Intensity_Outexcl	Normality	Kolmogorov-Smirnov	0.970399	1
PESI	gro_gen_del	het_female_3h	neg 252.49	LOG_Intensity_Outexcl	Normality	Kolmogorov-Smirnov	0.79162	1
PESI	gro_gen_del	het_female_3h	neg 253.26	LOG_Intensity_Outexcl	Normality	Kolmogorov-Smirnov	0.592315	1
PESI	gro_gen_del	het_female_3h	neg 254.89	LOG_Intensity_Outexcl	Normality	Kolmogorov-Smirnov	0.964287	1
PESI	gro_gen_del	het_female_3h	neg 255.65	LOG_Intensity_Outexcl	Normality	Kolmogorov-Smirnov	0.969102	1
PESI	gro_gen_del	het_female_3h	neg 257.19	LOG_Intensity_Outexcl	Normality	Kolmogorov-Smirnov	0.779366	1
PESI	gro_gen_del	het_female_3h	neg 279.06	LOG_Intensity_Outexcl	Normality	Kolmogorov-Smirnov	0.797828	1
PESI	gro_gen_del	het_female_3h	neg 279.83	LOG_Intensity_Outexcl	Normality	Kolmogorov-Smirnov	0.795747	1
PESI	gro_gen_del	het_female_3h	neg 280.6	LOG_Intensity_Outexcl	Normality	Kolmogorov-Smirnov	0.970456	1
PESI	gro_gen_del	het_female_3h	neg 282.19	LOG_Intensity_Outexcl	Normality	Kolmogorov-Smirnov	0.999406	1
PESI	gro_gen_del	het_female_3h	neg 283.01	LOG_Intensity_Outexcl	Normality	Kolmogorov-Smirnov	0.501722	1
PESI	gro_gen_del	het_female_3h	neg 283.79	LOG_Intensity_Outexcl	Normality	Kolmogorov-Smirnov	0.821699	1
PESI	gro_gen_del	het_female_3h	neg 284.6	LOG_Intensity_Outexcl	Normality	Kolmogorov-Smirnov	0.848791	1
PESI	gro_gen_del	het_female_3h	neg 285.36	LOG_Intensity_Outexcl	Normality	Kolmogorov-Smirnov	0.967689	1
PESI	gro_gen_del	het_female_3h	neg 290.87	LOG_Intensity_Outexcl	Normality	Kolmogorov-Smirnov	0.136238	1
PESI	gro_gen_del	het_female_3h	neg 291.65	LOG_Intensity_Outexcl	Normality	Kolmogorov-Smirnov	0.845795	1
PESI	gro_gen_del	het_female_3h	neg 294.79	LOG_Intensity_Outexcl	Normality	Kolmogorov-Smirnov	0.491498	1
PESI	gro_gen_del	het_female_3h	neg 302.74	LOG_Intensity_Outexcl	Normality	Kolmogorov-Smirnov	0.945174	1
PESI	gro_gen_del	het_female_3h	neg 305.05	LOG_Intensity_Outexcl	Normality	Kolmogorov-Smirnov	0.752876	1
PESI	gro_gen_del	het_female_3h	neg 306.7	LOG_Intensity_Outexcl	Normality	Kolmogorov-Smirnov	0.319241	1
PESI	gro_gen_del	het_female_3h	neg 309.04	LOG_Intensity_Outexcl	Normality	Kolmogorov-Smirnov	0.936627	1
PESI	gro_gen_del	het_female_3h	neg 312.96	LOG_Intensity_Outexcl	Normality	Kolmogorov-Smirnov	0.518104	1
PESI	gro_gen_del	het_female_3h	neg 314.5	LOG_Intensity_Outexcl	Normality	Kolmogorov-Smirnov	0.854278	1
PESI	gro_gen_del	het_female_3h	neg 316.8	LOG_Intensity_Outexcl	Normality	Kolmogorov-Smirnov	0.572555	1
PESI	gro_gen_del	het_female_3h	neg 319.12	LOG_Intensity_Outexcl	Normality	Kolmogorov-Smirnov	0.949286	1
PESI	gro_gen_del	het_female_3h	neg 319.97	LOG_Intensity_Outexcl	Normality	Kolmogorov-Smirnov	0.907813	1
PESI	gro_gen_del	het_female_3h	neg 322.53	LOG_Intensity_Outexcl	Normality	Kolmogorov-Smirnov	0.250171	1
PESI	gro_gen_del	het_female_3h	neg 328.67	LOG_Intensity_Outexcl	Normality	Kolmogorov-Smirnov	0.969775	1
PESI	gro_gen_del	het_female_3h	neg 337.18	LOG_Intensity_Outexcl	Normality	Kolmogorov-Smirnov	0.668676	1
PESI	gro_gen_del	het_female_3h	neg 341.06	LOG_Intensity_Outexcl	Normality	Kolmogorov-Smirnov	0.986524	1
PESI	gro_gen_del	het_female_3h	neg 344.14	LOG_Intensity_Outexcl	Normality	Kolmogorov-Smirnov	0.774023	1
PESI	gro_gen_del	het_female_3h	neg 348.78	LOG_Intensity_Outexcl	Normality	Kolmogorov-Smirnov	0.994891	1
PESI	gro_gen_del	het_female_3h	neg 351.09	LOG_Intensity_Outexcl	Normality	Kolmogorov-Smirnov	0.468559	1
PESI	gro_gen_del	het_female_3h	neg 356.67	LOG_Intensity_Outexcl	Normality	Kolmogorov-Smirnov	0.919988	1
PESI	gro_gen_del	het_female_3h	neg 362.86	LOG_Intensity_Outexcl	Normality	Kolmogorov-Smirnov	0.951854	1
PESI	gro_gen_del	het_female_3h	neg 365.15	LOG_Intensity_Outexcl	Normality	Kolmogorov-Smirnov	0.951985	1
PESI	gro_gen_del	het_female_3h	neg 365.91	LOG_Intensity_Outexcl	Normality	Kolmogorov-Smirnov	0.886382	1
PESI	gro_gen_del	het_female_3h	neg 366.67	LOG_Intensity_Outexcl	Normality	Kolmogorov-Smirnov	0.982765	1
PESI	gro_gen_del	het_female_3h	neg 368.25	LOG_Intensity_Outexcl	Normality	Kolmogorov-Smirnov	0.481395	1
PESI	gro_gen_del	het_female_3h	neg 372.13	LOG_Intensity_Outexcl	Normality	Kolmogorov-Smirnov	0.509847	1
PESI	gro_gen_del	het_female_3h	neg 379.06	LOG_Intensity_Outexcl	Normality	Kolmogorov-Smirnov	0.487169	1
PESI	gro_gen_del	het_female_3h	neg 381.38	LOG_Intensity_Outexcl	Normality	Kolmogorov-Smirnov	0.994003	1
PESI	gro_gen_del	het_female_3h	neg 392.32	LOG_Intensity_Outexcl	Normality	Kolmogorov-Smirnov	0.828741	1
PESI	gro_gen_del	het_female_3h	neg 393.09	LOG_Intensity_Outexcl	Normality	Kolmogorov-Smirnov	0.936201	1
PESI	gro_gen_del	het_female_3h	neg 393.85	LOG_Intensity_Outexcl	Normality	Kolmogorov-Smirnov	0.999815	1
PESI	gro_gen_del	het_female_3h	neg 394.63	LOG_Intensity_Outexcl	Normality	Kolmogorov-Smirnov	0.950428	1
PESI	gro_gen_del	het_female_3h	neg 396.16	LOG_Intensity_Outexcl	Normality	Kolmogorov-Smirnov	0.889915	1
PESI	gro_gen_del	het_female_3h	neg 396.93	LOG_Intensity_Outexcl	Normality	Kolmogorov-Smirnov	0.913662	1
PESI	gro_gen_del	het_female_3h	neg 407.11	LOG_Intensity_Outexcl	Normality	Kolmogorov-Smirnov	0.832661	1
PESI	gro_gen_del	het_female_3h	neg NA	LOG_Intensity_Outexcl	Normality	Kolmogorov-Smirnov	0.970643	1
PESI	gro_gen_del	het_female_3h	neg 417.97	LOG_Intensity_Outexcl	Normality	Kolmogorov-Smirnov	0.367264	1
PESI	gro_gen_del	het_female_3h	neg 418.82	LOG_Intensity_Outexcl	Normality	Kolmogorov-Smirnov	0.988402	1
PESI	gro_gen_del	het_female_3h	neg 419.6	LOG_Intensity_Outexcl	Normality	Kolmogorov-Smirnov	0.530991	1
PESI	gro_gen_del	het_female_3h	neg 420.37	LOG_Intensity_Outexcl	Normality	Kolmogorov-Smirnov	0.993594	1
PESI	gro_gen_del	het_female_3h	neg 421.14	LOG_Intensity_Outexcl	Normality	Kolmogorov-Smirnov	0.649104	1
PESI	gro_gen_del	het_female_3h	neg NA	LOG_Intensity_Outexcl	Normality	Kolmogorov-Smirnov	0.672322	1
PESI	gro_gen_del	het_female_3h	neg 435.18	LOG_Intensity_Outexcl	Normality	Kolmogorov-Smirnov	0.860946	1
PESI	gro_gen_del	het_female_3h	neg 435.96	LOG_Intensity_Outexcl	Normality	Kolmogorov-Smirnov	0.970839	1
PESI	gro_gen_del	het_female_3h	neg 436.72	LOG_Intensity_Outexcl	Normality	Kolmogorov-Smirnov	0.905222	1
PESI	gro_gen_del	het_female_3h	neg 445.21	LOG_Intensity_Outexcl	Normality	Kolmogorov-Smirnov	0.636185	1
PESI	gro_gen_del	het_female_3h	neg 445.97	LOG_Intensity_Outexcl	Normality	Kolmogorov-Smirnov	0.968997	1
PESI	gro_gen_del	het_female_3h	neg 446.75	LOG_Intensity_Outexcl	Normality	Kolmogorov-Smirnov	0.9849	1
PESI	gro_gen_del	het_female_3h	neg 448.3	LOG_Intensity_Outexcl	Normality	Kolmogorov-Smirnov	0.928365	1
PESI	gro_gen_del	het_female_3h	neg 449.08	LOG_Intensity_Outexcl	Normality	Kolmogorov-Smirnov	0.822545	1
PESI	gro_gen_del	het_female_3h	neg 451.39	LOG_Intensity_Outexcl	Normality	Kolmogorov-Smirnov	0.800161	1
PESI	gro_gen_del	het_female_3h	neg 452.15	LOG_Intensity_Outexcl	Normality	Kolmogorov-Smirnov	0.863865	1
PESI	gro_gen_del	het_female_3h	neg 452.93	LOG_Intensity_Outexcl	Normality	Kolmogorov-Smirnov	0.977301	1
PESI	gro_gen_del	het_female_3h	neg 460.67	LOG_Intensity_Outexcl	Normality	Kolmogorov-Smirnov	0.795101	1
PESI	gro_gen_del	het_female_3h	neg 461.43	LOG_Intensity_Outexcl	Normality	Kolmogorov-Smirnov	0.741526	1
PESI	gro_gen_del	het_female_3h	neg 462.19	LOG_Intensity_Outexcl	Normality	Kolmogorov-Smirnov	0.948146	1
PESI	gro_gen_del	het_female_3h	neg 462.96	LOG_Intensity_Outexcl	Normality	Kolmogorov-Smirnov	0.78801	1
PESI	gro_gen_del	het_female_3h	neg 463.72	LOG_Intensity_Outexcl	Normality	Kolmogorov-Smirnov	0.546512	1
PESI	gro_gen_del	het_female_3h	neg 464.48	LOG_Intensity_Outexcl	Normality	Kolmogorov-Smirnov	0.277895	1
PESI	gro_gen_del	het_female_3h	neg 465.24	LOG_Intensity_Outexcl	Normality	Kolmogorov-Smirnov	0.848572	1
PESI	gro_gen_del	het_female_3h	neg 466.77	LOG_Intensity_Outexcl	Normality	Kolmogorov-Smirnov	0.58887	1
PESI	gro_gen_del	het_female_3h	neg NA	LOG_Intensity_Outexcl	Normality	Kolmogorov-Smirnov	0.822641	1
PESI	gro_gen_del	het_female_3h	neg 473.78	LOG_Intensity_Outexcl	Normality	Kolmogorov-Smirnov	0.317683	1
PESI	gro_gen_del	het_female_3h	neg 474.59	LOG_Intensity_Outexcl	Normality	Kolmogorov-Smirnov	0.632494	1
PESI	gro_gen_del	het_female_3h	neg 475.36	LOG_Intensity_Outexcl	Normality	Kolmogorov-Smirnov	0.950939	1
PESI	gro_gen_del	het_female_3h	neg 476.15	LOG_Intensity_Outexcl	Normality	Kolmogorov-Smirnov	0.789157	1
PESI	gro_gen_del	het_female_3h	neg 476.91	LOG_Intensity_Outexcl	Normality	Kolmogorov-Smirnov	0.671927	1
PESI	gro_gen_del	het_female_3h	neg 477.7	LOG_Intensity_Outexcl	Normality	Kolmogorov-Smirnov	0.704576	1
PESI	gro_gen_del	het_female_3h	neg 478.47	LOG_Intensity_Outexcl	Normality	Kolmogorov-Smirnov	0.528391	1
PESI	gro_gen_del	het_female_3h	neg 479.26	LOG_Intensity_Outexcl	Normality	Kolmogorov-Smirnov	0.990325	1
PESI	gro_gen_del	het_female_3h	neg 480.07	LOG_Intensity_Outexcl	Normality	Kolmogorov-Smirnov	0.830897	1
PESI	gro_gen_del	het_female_3h	neg 480.83	LOG_Intensity_Outexcl	Normality	Kolmogorov-Smirnov	0.842023	1
PESI	gro_gen_del	het_female_3h	neg 483.15	LOG_Intensity_Outexcl	Normality	Kolmogorov-Smirnov	0.622362	1
PESI	gro_gen_del	het_female_3h	neg NA	LOG_Intensity_Outexcl	Normality	Kolmogorov-Smirnov	0.947617	1
PESI	gro_gen_del	het_female_3h	neg 490.89	LOG_Intensity_Outexcl	Normality	Kolmogorov-Smirnov	0.549877	1
PESI	gro_gen_del	het_female_3h	neg 492.47	LOG_Intensity_Outexcl	Normality	Kolmogorov-Smirnov	0.624908	1
PESI	gro_gen_del	het_female_3h	neg 493.25	LOG_Intensity_Outexcl	Normality	Kolmogorov-Smirnov	0.339304	1
PESI	gro_gen_del	het_female_3h	neg 494.07	LOG_Intensity_Outexcl	Normality	Kolmogorov-Smirnov	0.645004	1
PESI	gro_gen_del	het_female_3h	neg 494.83	LOG_Intensity_Outexcl	Normality	Kolmogorov-Smirnov	0.970959	1
PESI	gro_gen_del	het_female_3h	neg 495.6	LOG_Intensity_Outexcl	Normality	Kolmogorov-Smirnov	0.696217	1
PESI	gro_gen_del	het_female_3h	neg 499.46	LOG_Intensity_Outexcl	Normality	Kolmogorov-Smirnov	0.848039	1
PESI	gro_gen_del	het_female_3h	neg 500.25	LOG_Intensity_Outexcl	Normality	Kolmogorov-Smirnov	0.729627	1
PESI	gro_gen_del	het_female_3h	neg 501.09	LOG_Intensity_Outexcl	Normality	Kolmogorov-Smirnov	0.9247	1
PESI	gro_gen_del	het_female_3h	neg 503.37	LOG_Intensity_Outexcl	Normality	Kolmogorov-Smirnov	0.410935	1
PESI	gro_gen_del	het_female_3h	neg 504.13	LOG_Intensity_Outexcl	Normality	Kolmogorov-Smirnov	0.948187	1
PESI	gro_gen_del	het_female_3h	neg 504.9	LOG_Intensity_Outexcl	Normality	Kolmogorov-Smirnov	0.997729	1
PESI	gro_gen_del	het_female_3h	neg 505.69	LOG_Intensity_Outexcl	Normality	Kolmogorov-Smirnov	0.822829	1
PESI	gro_gen_del	het_female_3h	neg 506.45	LOG_Intensity_Outexcl	Normality	Kolmogorov-Smirnov	0.484642	1
PESI	gro_gen_del	het_female_3h	neg 507.21	LOG_Intensity_Outexcl	Normality	Kolmogorov-Smirnov	0.34202	1
PESI	gro_gen_del	het_female_3h	neg 507.98	LOG_Intensity_Outexcl	Normality	Kolmogorov-Smirnov	0.791932	1
PESI	gro_gen_del	het_female_3h	neg 508.74	LOG_Intensity_Outexcl	Normality	Kolmogorov-Smirnov	0.998613	1
PESI	gro_gen_del	het_female_3h	neg 511.02	LOG_Intensity_Outexcl	Normality	Kolmogorov-Smirnov	0.822343	1
PESI	gro_gen_del	het_female_3h	neg 511.8	LOG_Intensity_Outexcl	Normality	Kolmogorov-Smirnov	0.467955	1
PESI	gro_gen_del	het_female_3h	neg 512.58	LOG_Intensity_Outexcl	Normality	Kolmogorov-Smirnov	0.731686	1
PESI	gro_gen_del	het_female_3h	neg 514.86	LOG_Intensity_Outexcl	Normality	Kolmogorov-Smirnov	0.923861	1
PESI	gro_gen_del	het_female_3h	neg 517.17	LOG_Intensity_Outexcl	Normality	Kolmogorov-Smirnov	0.933976	1
PESI	gro_gen_del	het_female_3h	neg 520.37	LOG_Intensity_Outexcl	Normality	Kolmogorov-Smirnov	0.266259	1
PESI	gro_gen_del	het_female_3h	neg 521.15	LOG_Intensity_Outexcl	Normality	Kolmogorov-Smirnov	0.437145	1
PESI	gro_gen_del	het_female_3h	neg 523.46	LOG_Intensity_Outexcl	Normality	Kolmogorov-Smirnov	0.99739	1
PESI	gro_gen_del	het_female_3h	neg 524.22	LOG_Intensity_Outexcl	Normality	Kolmogorov-Smirnov	0.909617	1
PESI	gro_gen_del	het_female_3h	neg 524.99	LOG_Intensity_Outexcl	Normality	Kolmogorov-Smirnov	0.770931	1
PESI	gro_gen_del	het_female_3h	neg 525.77	LOG_Intensity_Outexcl	Normality	Kolmogorov-Smirnov	0.918626	1
PESI	gro_gen_del	het_female_3h	neg 528.9	LOG_Intensity_Outexcl	Normality	Kolmogorov-Smirnov	0.440688	1
PESI	gro_gen_del	het_female_3h	neg 529.67	LOG_Intensity_Outexcl	Normality	Kolmogorov-Smirnov	0.702823	1
PESI	gro_gen_del	het_female_3h	neg 530.43	LOG_Intensity_Outexcl	Normality	Kolmogorov-Smirnov	0.730574	1
PESI	gro_gen_del	het_female_3h	neg 531.19	LOG_Intensity_Outexcl	Normality	Kolmogorov-Smirnov	0.79664	1
PESI	gro_gen_del	het_female_3h	neg 532.73	LOG_Intensity_Outexcl	Normality	Kolmogorov-Smirnov	0.678638	1
PESI	gro_gen_del	het_female_3h	neg 533.55	LOG_Intensity_Outexcl	Normality	Kolmogorov-Smirnov	0.718028	1
PESI	gro_gen_del	het_female_3h	neg 534.31	LOG_Intensity_Outexcl	Normality	Kolmogorov-Smirnov	0.890137	1
PESI	gro_gen_del	het_female_3h	neg 535.07	LOG_Intensity_Outexcl	Normality	Kolmogorov-Smirnov	0.8188	1
PESI	gro_gen_del	het_female_3h	neg 535.84	LOG_Intensity_Outexcl	Normality	Kolmogorov-Smirnov	0.874799	1
PESI	gro_gen_del	het_female_3h	neg 536.6	LOG_Intensity_Outexcl	Normality	Kolmogorov-Smirnov	0.87803	1
PESI	gro_gen_del	het_female_3h	neg 537.36	LOG_Intensity_Outexcl	Normality	Kolmogorov-Smirnov	0.3908	1
PESI	gro_gen_del	het_female_3h	neg 538.16	LOG_Intensity_Outexcl	Normality	Kolmogorov-Smirnov	0.775398	1
PESI	gro_gen_del	het_female_3h	neg 538.97	LOG_Intensity_Outexcl	Normality	Kolmogorov-Smirnov	0.282809	1
PESI	gro_gen_del	het_female_3h	neg 539.76	LOG_Intensity_Outexcl	Normality	Kolmogorov-Smirnov	0.574187	1
PESI	gro_gen_del	het_female_3h	neg 540.52	LOG_Intensity_Outexcl	Normality	Kolmogorov-Smirnov	0.335182	1
PESI	gro_gen_del	het_female_3h	neg 543.72	LOG_Intensity_Outexcl	Normality	Kolmogorov-Smirnov	0.943565	1
PESI	gro_gen_del	het_female_3h	neg 544.5	LOG_Intensity_Outexcl	Normality	Kolmogorov-Smirnov	0.647507	1
PESI	gro_gen_del	het_female_3h	neg 545.28	LOG_Intensity_Outexcl	Normality	Kolmogorov-Smirnov	0.873557	1
PESI	gro_gen_del	het_female_3h	neg 546.05	LOG_Intensity_Outexcl	Normality	Kolmogorov-Smirnov	0.547908	1
PESI	gro_gen_del	het_female_3h	neg 546.86	LOG_Intensity_Outexcl	Normality	Kolmogorov-Smirnov	0.956241	1
PESI	gro_gen_del	het_female_3h	neg 547.63	LOG_Intensity_Outexcl	Normality	Kolmogorov-Smirnov	0.906933	1
PESI	gro_gen_del	het_female_3h	neg 548.39	LOG_Intensity_Outexcl	Normality	Kolmogorov-Smirnov	0.971881	1
PESI	gro_gen_del	het_female_3h	neg 549.19	LOG_Intensity_Outexcl	Normality	Kolmogorov-Smirnov	0.999889	1
PESI	gro_gen_del	het_female_3h	neg 550.71	LOG_Intensity_Outexcl	Normality	Kolmogorov-Smirnov	0.908934	1
PESI	gro_gen_del	het_female_3h	neg 551.48	LOG_Intensity_Outexcl	Normality	Kolmogorov-Smirnov	0.996409	1
PESI	gro_gen_del	het_female_3h	neg 552.24	LOG_Intensity_Outexcl	Normality	Kolmogorov-Smirnov	0.225013	1
PESI	gro_gen_del	het_female_3h	neg 553.08	LOG_Intensity_Outexcl	Normality	Kolmogorov-Smirnov	0.831622	1
PESI	gro_gen_del	het_female_3h	neg 553.84	LOG_Intensity_Outexcl	Normality	Kolmogorov-Smirnov	0.980692	1
PESI	gro_gen_del	het_female_3h	neg 554.6	LOG_Intensity_Outexcl	Normality	Kolmogorov-Smirnov	0.813755	1
PESI	gro_gen_del	het_female_3h	neg 555.38	LOG_Intensity_Outexcl	Normality	Kolmogorov-Smirnov	0.900574	1
PESI	gro_gen_del	het_female_3h	neg 556.16	LOG_Intensity_Outexcl	Normality	Kolmogorov-Smirnov	0.590994	1
PESI	gro_gen_del	het_female_3h	neg 556.92	LOG_Intensity_Outexcl	Normality	Kolmogorov-Smirnov	0.604349	1
PESI	gro_gen_del	het_female_3h	neg 557.69	LOG_Intensity_Outexcl	Normality	Kolmogorov-Smirnov	0.993133	1
PESI	gro_gen_del	het_female_3h	neg 558.5	LOG_Intensity_Outexcl	Normality	Kolmogorov-Smirnov	0.716882	1
PESI	gro_gen_del	het_female_3h	neg 559.27	LOG_Intensity_Outexcl	Normality	Kolmogorov-Smirnov	0.744045	1
PESI	gro_gen_del	het_female_3h	neg 560.05	LOG_Intensity_Outexcl	Normality	Kolmogorov-Smirnov	0.811002	1
PESI	gro_gen_del	het_female_3h	neg 560.82	LOG_Intensity_Outexcl	Normality	Kolmogorov-Smirnov	0.84662	1
PESI	gro_gen_del	het_female_3h	neg 561.58	LOG_Intensity_Outexcl	Normality	Kolmogorov-Smirnov	0.403366	1
PESI	gro_gen_del	het_female_3h	neg 562.44	LOG_Intensity_Outexcl	Normality	Kolmogorov-Smirnov	0.769781	1
PESI	gro_gen_del	het_female_3h	neg 563.2	LOG_Intensity_Outexcl	Normality	Kolmogorov-Smirnov	0.94695	1
PESI	gro_gen_del	het_female_3h	neg 563.96	LOG_Intensity_Outexcl	Normality	Kolmogorov-Smirnov	0.86085	1
PESI	gro_gen_del	het_female_3h	neg 564.73	LOG_Intensity_Outexcl	Normality	Kolmogorov-Smirnov	0.506371	1
PESI	gro_gen_del	het_female_3h	neg 565.5	LOG_Intensity_Outexcl	Normality	Kolmogorov-Smirnov	0.797388	1
PESI	gro_gen_del	het_female_3h	neg 566.28	LOG_Intensity_Outexcl	Normality	Kolmogorov-Smirnov	0.378457	1
PESI	gro_gen_del	het_female_3h	neg 567.8	LOG_Intensity_Outexcl	Normality	Kolmogorov-Smirnov	0.893182	1
PESI	gro_gen_del	het_female_3h	neg 568.56	LOG_Intensity_Outexcl	Normality	Kolmogorov-Smirnov	0.954825	1
PESI	gro_gen_del	het_female_3h	neg 569.33	LOG_Intensity_Outexcl	Normality	Kolmogorov-Smirnov	0.689022	1
PESI	gro_gen_del	het_female_3h	neg 570.11	LOG_Intensity_Outexcl	Normality	Kolmogorov-Smirnov	0.975629	1
PESI	gro_gen_del	het_female_3h	neg 570.89	LOG_Intensity_Outexcl	Normality	Kolmogorov-Smirnov	0.488137	1
PESI	gro_gen_del	het_female_3h	neg 572.44	LOG_Intensity_Outexcl	Normality	Kolmogorov-Smirnov	0.382597	1
PESI	gro_gen_del	het_female_3h	neg 573.2	LOG_Intensity_Outexcl	Normality	Kolmogorov-Smirnov	0.883318	1
PESI	gro_gen_del	het_female_3h	neg 573.97	LOG_Intensity_Outexcl	Normality	Kolmogorov-Smirnov	0.429326	1
PESI	gro_gen_del	het_female_3h	neg 574.73	LOG_Intensity_Outexcl	Normality	Kolmogorov-Smirnov	0.752677	1
PESI	gro_gen_del	het_female_3h	neg 575.5	LOG_Intensity_Outexcl	Normality	Kolmogorov-Smirnov	0.936375	1
PESI	gro_gen_del	het_female_3h	neg 576.27	LOG_Intensity_Outexcl	Normality	Kolmogorov-Smirnov	0.710509	1
PESI	gro_gen_del	het_female_3h	neg 577.08	LOG_Intensity_Outexcl	Normality	Kolmogorov-Smirnov	0.988059	1
PESI	gro_gen_del	het_female_3h	neg 577.85	LOG_Intensity_Outexcl	Normality	Kolmogorov-Smirnov	0.86845	1
PESI	gro_gen_del	het_female_3h	neg 578.61	LOG_Intensity_Outexcl	Normality	Kolmogorov-Smirnov	0.987264	1
PESI	gro_gen_del	het_female_3h	neg 579.39	LOG_Intensity_Outexcl	Normality	Kolmogorov-Smirnov	0.943328	1
PESI	gro_gen_del	het_female_3h	neg 580.91	LOG_Intensity_Outexcl	Normality	Kolmogorov-Smirnov	0.845934	1
PESI	gro_gen_del	het_female_3h	neg 582.44	LOG_Intensity_Outexcl	Normality	Kolmogorov-Smirnov	0.886088	1
PESI	gro_gen_del	het_female_3h	neg 583.2	LOG_Intensity_Outexcl	Normality	Kolmogorov-Smirnov	0.436	1
PESI	gro_gen_del	het_female_3h	neg 584.74	LOG_Intensity_Outexcl	Normality	Kolmogorov-Smirnov	0.568205	1
PESI	gro_gen_del	het_female_3h	neg 585.5	LOG_Intensity_Outexcl	Normality	Kolmogorov-Smirnov	0.892853	1
PESI	gro_gen_del	het_female_3h	neg 586.26	LOG_Intensity_Outexcl	Normality	Kolmogorov-Smirnov	0.698693	1
PESI	gro_gen_del	het_female_3h	neg 587.04	LOG_Intensity_Outexcl	Normality	Kolmogorov-Smirnov	0.853233	1
PESI	gro_gen_del	het_female_3h	neg 587.8	LOG_Intensity_Outexcl	Normality	Kolmogorov-Smirnov	0.80925	1
PESI	gro_gen_del	het_female_3h	neg 588.56	LOG_Intensity_Outexcl	Normality	Kolmogorov-Smirnov	0.800176	1
PESI	gro_gen_del	het_female_3h	neg 589.41	LOG_Intensity_Outexcl	Normality	Kolmogorov-Smirnov	0.935865	1
PESI	gro_gen_del	het_female_3h	neg 590.18	LOG_Intensity_Outexcl	Normality	Kolmogorov-Smirnov	0.982482	1
PESI	gro_gen_del	het_female_3h	neg 590.95	LOG_Intensity_Outexcl	Normality	Kolmogorov-Smirnov	0.797047	1
PESI	gro_gen_del	het_female_3h	neg 591.71	LOG_Intensity_Outexcl	Normality	Kolmogorov-Smirnov	0.434291	1
PESI	gro_gen_del	het_female_3h	neg 592.47	LOG_Intensity_Outexcl	Normality	Kolmogorov-Smirnov	0.690774	1
PESI	gro_gen_del	het_female_3h	neg 593.23	LOG_Intensity_Outexcl	Normality	Kolmogorov-Smirnov	0.843241	1
PESI	gro_gen_del	het_female_3h	neg 594.79	LOG_Intensity_Outexcl	Normality	Kolmogorov-Smirnov	0.961965	1
PESI	gro_gen_del	het_female_3h	neg NA	LOG_Intensity_Outexcl	Normality	Kolmogorov-Smirnov	0.434372	1
PESI	gro_gen_del	het_female_3h	neg 595.6	LOG_Intensity_Outexcl	Normality	Kolmogorov-Smirnov	0.869695	1
PESI	gro_gen_del	het_female_3h	neg 596.37	LOG_Intensity_Outexcl	Normality	Kolmogorov-Smirnov	0.695296	1
PESI	gro_gen_del	het_female_3h	neg 597.16	LOG_Intensity_Outexcl	Normality	Kolmogorov-Smirnov	0.68302	1
PESI	gro_gen_del	het_female_3h	neg 597.93	LOG_Intensity_Outexcl	Normality	Kolmogorov-Smirnov	0.922532	1
PESI	gro_gen_del	het_female_3h	neg 598.69	LOG_Intensity_Outexcl	Normality	Kolmogorov-Smirnov	0.14039	1
PESI	gro_gen_del	het_female_3h	neg 599.46	LOG_Intensity_Outexcl	Normality	Kolmogorov-Smirnov	0.973125	1
PESI	gro_gen_del	het_female_3h	neg 600.27	LOG_Intensity_Outexcl	Normality	Kolmogorov-Smirnov	0.590883	1
PESI	gro_gen_del	het_female_3h	neg 601.07	LOG_Intensity_Outexcl	Normality	Kolmogorov-Smirnov	0.444808	1
PESI	gro_gen_del	het_female_3h	neg 601.83	LOG_Intensity_Outexcl	Normality	Kolmogorov-Smirnov	0.789465	1
PESI	gro_gen_del	het_female_3h	neg 602.6	LOG_Intensity_Outexcl	Normality	Kolmogorov-Smirnov	0.96592	1
PESI	gro_gen_del	het_female_3h	neg 603.36	LOG_Intensity_Outexcl	Normality	Kolmogorov-Smirnov	0.994436	1
PESI	gro_gen_del	het_female_3h	neg 604.12	LOG_Intensity_Outexcl	Normality	Kolmogorov-Smirnov	0.636034	1
PESI	gro_gen_del	het_female_3h	neg 604.9	LOG_Intensity_Outexcl	Normality	Kolmogorov-Smirnov	0.837677	1
PESI	gro_gen_del	het_female_3h	neg 605.67	LOG_Intensity_Outexcl	Normality	Kolmogorov-Smirnov	0.71106	1
PESI	gro_gen_del	het_female_3h	neg 606.46	LOG_Intensity_Outexcl	Normality	Kolmogorov-Smirnov	0.83726	1
PESI	gro_gen_del	het_female_3h	neg 607.22	LOG_Intensity_Outexcl	Normality	Kolmogorov-Smirnov	0.920922	1
PESI	gro_gen_del	het_female_3h	neg 608.75	LOG_Intensity_Outexcl	Normality	Kolmogorov-Smirnov	0.900065	1
PESI	gro_gen_del	het_female_3h	neg 609.53	LOG_Intensity_Outexcl	Normality	Kolmogorov-Smirnov	0.771339	1
PESI	gro_gen_del	het_female_3h	neg 610.3	LOG_Intensity_Outexcl	Normality	Kolmogorov-Smirnov	0.784918	1
PESI	gro_gen_del	het_female_3h	neg 611.06	LOG_Intensity_Outexcl	Normality	Kolmogorov-Smirnov	0.937488	1
PESI	gro_gen_del	het_female_3h	neg 611.86	LOG_Intensity_Outexcl	Normality	Kolmogorov-Smirnov	0.446185	1
PESI	gro_gen_del	het_female_3h	neg 615.78	LOG_Intensity_Outexcl	Normality	Kolmogorov-Smirnov	0.796142	1
PESI	gro_gen_del	het_female_3h	neg NA	LOG_Intensity_Outexcl	Normality	Kolmogorov-Smirnov	0.851156	1
PESI	gro_gen_del	het_female_3h	neg 616.54	LOG_Intensity_Outexcl	Normality	Kolmogorov-Smirnov	0.895068	1
PESI	gro_gen_del	het_female_3h	neg 617.3	LOG_Intensity_Outexcl	Normality	Kolmogorov-Smirnov	0.511346	1
PESI	gro_gen_del	het_female_3h	neg 618.08	LOG_Intensity_Outexcl	Normality	Kolmogorov-Smirnov	0.624235	1
PESI	gro_gen_del	het_female_3h	neg 618.86	LOG_Intensity_Outexcl	Normality	Kolmogorov-Smirnov	0.927861	1
PESI	gro_gen_del	het_female_3h	neg 619.62	LOG_Intensity_Outexcl	Normality	Kolmogorov-Smirnov	0.937666	1
PESI	gro_gen_del	het_female_3h	neg 620.4	LOG_Intensity_Outexcl	Normality	Kolmogorov-Smirnov	0.638419	1
PESI	gro_gen_del	het_female_3h	neg 621.16	LOG_Intensity_Outexcl	Normality	Kolmogorov-Smirnov	0.705386	1
PESI	gro_gen_del	het_female_3h	neg 621.92	LOG_Intensity_Outexcl	Normality	Kolmogorov-Smirnov	0.939224	1
PESI	gro_gen_del	het_female_3h	neg 622.78	LOG_Intensity_Outexcl	Normality	Kolmogorov-Smirnov	0.189061	1
PESI	gro_gen_del	het_female_3h	neg 623.54	LOG_Intensity_Outexcl	Normality	Kolmogorov-Smirnov	0.593691	1
PESI	gro_gen_del	het_female_3h	neg 624.39	LOG_Intensity_Outexcl	Normality	Kolmogorov-Smirnov	0.948681	1
PESI	gro_gen_del	het_female_3h	neg 625.16	LOG_Intensity_Outexcl	Normality	Kolmogorov-Smirnov	0.4899	1
PESI	gro_gen_del	het_female_3h	neg 625.92	LOG_Intensity_Outexcl	Normality	Kolmogorov-Smirnov	0.677135	1
PESI	gro_gen_del	het_female_3h	neg 626.72	LOG_Intensity_Outexcl	Normality	Kolmogorov-Smirnov	0.827503	1
PESI	gro_gen_del	het_female_3h	neg 627.5	LOG_Intensity_Outexcl	Normality	Kolmogorov-Smirnov	0.956499	1
PESI	gro_gen_del	het_female_3h	neg 628.26	LOG_Intensity_Outexcl	Normality	Kolmogorov-Smirnov	0.641411	1
PESI	gro_gen_del	het_female_3h	neg 629.06	LOG_Intensity_Outexcl	Normality	Kolmogorov-Smirnov	0.903884	1
PESI	gro_gen_del	het_female_3h	neg 629.86	LOG_Intensity_Outexcl	Normality	Kolmogorov-Smirnov	0.597269	1
PESI	gro_gen_del	het_female_3h	neg 630.62	LOG_Intensity_Outexcl	Normality	Kolmogorov-Smirnov	0.947407	1
PESI	gro_gen_del	het_female_3h	neg 631.38	LOG_Intensity_Outexcl	Normality	Kolmogorov-Smirnov	0.559728	1
PESI	gro_gen_del	het_female_3h	neg 632.14	LOG_Intensity_Outexcl	Normality	Kolmogorov-Smirnov	0.569012	1
PESI	gro_gen_del	het_female_3h	neg 632.93	LOG_Intensity_Outexcl	Normality	Kolmogorov-Smirnov	0.997846	1
PESI	gro_gen_del	het_female_3h	neg 633.7	LOG_Intensity_Outexcl	Normality	Kolmogorov-Smirnov	0.92668	1
PESI	gro_gen_del	het_female_3h	neg 634.47	LOG_Intensity_Outexcl	Normality	Kolmogorov-Smirnov	0.737158	1
PESI	gro_gen_del	het_female_3h	neg 635.25	LOG_Intensity_Outexcl	Normality	Kolmogorov-Smirnov	0.948291	1
PESI	gro_gen_del	het_female_3h	neg 636.04	LOG_Intensity_Outexcl	Normality	Kolmogorov-Smirnov	0.784394	1
PESI	gro_gen_del	het_female_3h	neg 636.8	LOG_Intensity_Outexcl	Normality	Kolmogorov-Smirnov	0.979316	1
PESI	gro_gen_del	het_female_3h	neg 637.57	LOG_Intensity_Outexcl	Normality	Kolmogorov-Smirnov	0.907609	1
PESI	gro_gen_del	het_female_3h	neg 638.35	LOG_Intensity_Outexcl	Normality	Kolmogorov-Smirnov	0.65083	1
PESI	gro_gen_del	het_female_3h	neg 639.12	LOG_Intensity_Outexcl	Normality	Kolmogorov-Smirnov	0.881178	1
PESI	gro_gen_del	het_female_3h	neg 639.9	LOG_Intensity_Outexcl	Normality	Kolmogorov-Smirnov	0.952274	1
PESI	gro_gen_del	het_female_3h	neg 642.2	LOG_Intensity_Outexcl	Normality	Kolmogorov-Smirnov	0.892292	1
PESI	gro_gen_del	het_female_3h	neg 643.79	LOG_Intensity_Outexcl	Normality	Kolmogorov-Smirnov	0.730947	1
PESI	gro_gen_del	het_female_3h	neg NA	LOG_Intensity_Outexcl	Normality	Kolmogorov-Smirnov	0.920064	1
PESI	gro_gen_del	het_female_3h	neg 644.6	LOG_Intensity_Outexcl	Normality	Kolmogorov-Smirnov	0.653048	1
PESI	gro_gen_del	het_female_3h	neg 645.36	LOG_Intensity_Outexcl	Normality	Kolmogorov-Smirnov	0.555327	1
PESI	gro_gen_del	het_female_3h	neg 646.12	LOG_Intensity_Outexcl	Normality	Kolmogorov-Smirnov	0.611607	1
PESI	gro_gen_del	het_female_3h	neg 646.88	LOG_Intensity_Outexcl	Normality	Kolmogorov-Smirnov	0.772648	1
PESI	gro_gen_del	het_female_3h	neg 647.64	LOG_Intensity_Outexcl	Normality	Kolmogorov-Smirnov	0.996731	1
PESI	gro_gen_del	het_female_3h	neg 648.42	LOG_Intensity_Outexcl	Normality	Kolmogorov-Smirnov	0.813108	1
PESI	gro_gen_del	het_female_3h	neg 649.19	LOG_Intensity_Outexcl	Normality	Kolmogorov-Smirnov	0.501726	1
PESI	gro_gen_del	het_female_3h	neg 649.95	LOG_Intensity_Outexcl	Normality	Kolmogorov-Smirnov	0.872431	1
PESI	gro_gen_del	het_female_3h	neg 650.72	LOG_Intensity_Outexcl	Normality	Kolmogorov-Smirnov	0.997261	1
PESI	gro_gen_del	het_female_3h	neg 651.48	LOG_Intensity_Outexcl	Normality	Kolmogorov-Smirnov	0.946471	1
PESI	gro_gen_del	het_female_3h	neg 652.25	LOG_Intensity_Outexcl	Normality	Kolmogorov-Smirnov	0.860791	1
PESI	gro_gen_del	het_female_3h	neg 653.01	LOG_Intensity_Outexcl	Normality	Kolmogorov-Smirnov	0.995152	1
PESI	gro_gen_del	het_female_3h	neg 653.77	LOG_Intensity_Outexcl	Normality	Kolmogorov-Smirnov	0.773267	1
PESI	gro_gen_del	het_female_3h	neg 654.56	LOG_Intensity_Outexcl	Normality	Kolmogorov-Smirnov	0.339529	1
PESI	gro_gen_del	het_female_3h	neg 655.33	LOG_Intensity_Outexcl	Normality	Kolmogorov-Smirnov	0.848017	1
PESI	gro_gen_del	het_female_3h	neg 656.09	LOG_Intensity_Outexcl	Normality	Kolmogorov-Smirnov	0.480265	1
PESI	gro_gen_del	het_female_3h	neg 656.85	LOG_Intensity_Outexcl	Normality	Kolmogorov-Smirnov	0.409645	1
PESI	gro_gen_del	het_female_3h	neg 657.62	LOG_Intensity_Outexcl	Normality	Kolmogorov-Smirnov	0.74711	1
PESI	gro_gen_del	het_female_3h	neg 659.18	LOG_Intensity_Outexcl	Normality	Kolmogorov-Smirnov	0.945962	1
PESI	gro_gen_del	het_female_3h	neg 659.94	LOG_Intensity_Outexcl	Normality	Kolmogorov-Smirnov	0.997945	1
PESI	gro_gen_del	het_female_3h	neg 660.72	LOG_Intensity_Outexcl	Normality	Kolmogorov-Smirnov	0.894837	1
PESI	gro_gen_del	het_female_3h	neg 661.51	LOG_Intensity_Outexcl	Normality	Kolmogorov-Smirnov	0.727213	1
PESI	gro_gen_del	het_female_3h	neg 662.27	LOG_Intensity_Outexcl	Normality	Kolmogorov-Smirnov	0.79111	1
PESI	gro_gen_del	het_female_3h	neg 663.03	LOG_Intensity_Outexcl	Normality	Kolmogorov-Smirnov	0.49287	1
PESI	gro_gen_del	het_female_3h	neg 663.8	LOG_Intensity_Outexcl	Normality	Kolmogorov-Smirnov	0.718369	1
PESI	gro_gen_del	het_female_3h	neg 664.58	LOG_Intensity_Outexcl	Normality	Kolmogorov-Smirnov	0.917129	1
PESI	gro_gen_del	het_female_3h	neg 665.34	LOG_Intensity_Outexcl	Normality	Kolmogorov-Smirnov	0.740318	1
PESI	gro_gen_del	het_female_3h	neg 666.1	LOG_Intensity_Outexcl	Normality	Kolmogorov-Smirnov	0.991656	1
PESI	gro_gen_del	het_female_3h	neg 666.86	LOG_Intensity_Outexcl	Normality	Kolmogorov-Smirnov	0.941335	1
PESI	gro_gen_del	het_female_3h	neg 667.62	LOG_Intensity_Outexcl	Normality	Kolmogorov-Smirnov	0.971566	1
PESI	gro_gen_del	het_female_3h	neg 668.39	LOG_Intensity_Outexcl	Normality	Kolmogorov-Smirnov	0.780547	1
PESI	gro_gen_del	het_female_3h	neg 669.15	LOG_Intensity_Outexcl	Normality	Kolmogorov-Smirnov	0.702063	1
PESI	gro_gen_del	het_female_3h	neg 669.94	LOG_Intensity_Outexcl	Normality	Kolmogorov-Smirnov	0.728999	1
PESI	gro_gen_del	het_female_3h	neg 670.7	LOG_Intensity_Outexcl	Normality	Kolmogorov-Smirnov	0.855458	1
PESI	gro_gen_del	het_female_3h	neg 671.46	LOG_Intensity_Outexcl	Normality	Kolmogorov-Smirnov	0.959357	1
PESI	gro_gen_del	het_female_3h	neg 672.24	LOG_Intensity_Outexcl	Normality	Kolmogorov-Smirnov	0.980243	1
PESI	gro_gen_del	het_female_3h	neg 673.07	LOG_Intensity_Outexcl	Normality	Kolmogorov-Smirnov	0.788149	1
PESI	gro_gen_del	het_female_3h	neg 673.83	LOG_Intensity_Outexcl	Normality	Kolmogorov-Smirnov	0.703994	1
PESI	gro_gen_del	het_female_3h	neg 674.6	LOG_Intensity_Outexcl	Normality	Kolmogorov-Smirnov	0.271324	1
PESI	gro_gen_del	het_female_3h	neg 675.4	LOG_Intensity_Outexcl	Normality	Kolmogorov-Smirnov	0.625268	1
PESI	gro_gen_del	het_female_3h	neg 676.16	LOG_Intensity_Outexcl	Normality	Kolmogorov-Smirnov	0.882592	1
PESI	gro_gen_del	het_female_3h	neg 676.99	LOG_Intensity_Outexcl	Normality	Kolmogorov-Smirnov	0.721102	1
PESI	gro_gen_del	het_female_3h	neg 677.77	LOG_Intensity_Outexcl	Normality	Kolmogorov-Smirnov	0.48646	1
PESI	gro_gen_del	het_female_3h	neg 678.53	LOG_Intensity_Outexcl	Normality	Kolmogorov-Smirnov	0.781287	1
PESI	gro_gen_del	het_female_3h	neg 679.32	LOG_Intensity_Outexcl	Normality	Kolmogorov-Smirnov	0.515304	1
PESI	gro_gen_del	het_female_3h	neg 680.09	LOG_Intensity_Outexcl	Normality	Kolmogorov-Smirnov	0.974313	1
PESI	gro_gen_del	het_female_3h	neg 680.87	LOG_Intensity_Outexcl	Normality	Kolmogorov-Smirnov	0.92422	1
PESI	gro_gen_del	het_female_3h	neg 682.42	LOG_Intensity_Outexcl	Normality	Kolmogorov-Smirnov	0.777596	1
PESI	gro_gen_del	het_female_3h	neg 683.2	LOG_Intensity_Outexcl	Normality	Kolmogorov-Smirnov	0.978443	1
PESI	gro_gen_del	het_female_3h	neg 683.98	LOG_Intensity_Outexcl	Normality	Kolmogorov-Smirnov	0.488492	1
PESI	gro_gen_del	het_female_3h	neg 685.59	LOG_Intensity_Outexcl	Normality	Kolmogorov-Smirnov	0.956092	1
PESI	gro_gen_del	het_female_3h	neg 686.35	LOG_Intensity_Outexcl	Normality	Kolmogorov-Smirnov	0.922987	1
PESI	gro_gen_del	het_female_3h	neg 687.13	LOG_Intensity_Outexcl	Normality	Kolmogorov-Smirnov	0.575764	1
PESI	gro_gen_del	het_female_3h	neg 687.9	LOG_Intensity_Outexcl	Normality	Kolmogorov-Smirnov	0.98238	1
PESI	gro_gen_del	het_female_3h	neg 688.69	LOG_Intensity_Outexcl	Normality	Kolmogorov-Smirnov	0.998822	1
PESI	gro_gen_del	het_female_3h	neg 689.45	LOG_Intensity_Outexcl	Normality	Kolmogorov-Smirnov	0.76717	1
PESI	gro_gen_del	het_female_3h	neg 690.21	LOG_Intensity_Outexcl	Normality	Kolmogorov-Smirnov	0.988556	1
PESI	gro_gen_del	het_female_3h	neg 690.99	LOG_Intensity_Outexcl	Normality	Kolmogorov-Smirnov	0.987173	1
PESI	gro_gen_del	het_female_3h	neg 691.77	LOG_Intensity_Outexcl	Normality	Kolmogorov-Smirnov	0.312073	1
PESI	gro_gen_del	het_female_3h	neg 692.57	LOG_Intensity_Outexcl	Normality	Kolmogorov-Smirnov	0.403925	1
PESI	gro_gen_del	het_female_3h	neg 693.33	LOG_Intensity_Outexcl	Normality	Kolmogorov-Smirnov	0.712606	1
PESI	gro_gen_del	het_female_3h	neg 694.1	LOG_Intensity_Outexcl	Normality	Kolmogorov-Smirnov	0.947637	1
PESI	gro_gen_del	het_female_3h	neg 694.86	LOG_Intensity_Outexcl	Normality	Kolmogorov-Smirnov	0.975612	1
PESI	gro_gen_del	het_female_3h	neg 695.62	LOG_Intensity_Outexcl	Normality	Kolmogorov-Smirnov	0.88675	1
PESI	gro_gen_del	het_female_3h	neg 696.39	LOG_Intensity_Outexcl	Normality	Kolmogorov-Smirnov	0.991425	1
PESI	gro_gen_del	het_female_3h	neg 697.15	LOG_Intensity_Outexcl	Normality	Kolmogorov-Smirnov	0.899038	1
PESI	gro_gen_del	het_female_3h	neg 697.91	LOG_Intensity_Outexcl	Normality	Kolmogorov-Smirnov	0.528175	1
PESI	gro_gen_del	het_female_3h	neg 699.43	LOG_Intensity_Outexcl	Normality	Kolmogorov-Smirnov	0.60098	1
PESI	gro_gen_del	het_female_3h	neg 700.2	LOG_Intensity_Outexcl	Normality	Kolmogorov-Smirnov	0.892645	1
PESI	gro_gen_del	het_female_3h	neg 700.97	LOG_Intensity_Outexcl	Normality	Kolmogorov-Smirnov	0.5835	1
PESI	gro_gen_del	het_female_3h	neg 701.73	LOG_Intensity_Outexcl	Normality	Kolmogorov-Smirnov	0.896492	1
PESI	gro_gen_del	het_female_3h	neg 702.5	LOG_Intensity_Outexcl	Normality	Kolmogorov-Smirnov	0.286763	1
PESI	gro_gen_del	het_female_3h	neg 703.3	LOG_Intensity_Outexcl	Normality	Kolmogorov-Smirnov	0.818076	1
PESI	gro_gen_del	het_female_3h	neg 704.07	LOG_Intensity_Outexcl	Normality	Kolmogorov-Smirnov	0.724853	1
PESI	gro_gen_del	het_female_3h	neg 704.85	LOG_Intensity_Outexcl	Normality	Kolmogorov-Smirnov	0.882062	1
PESI	gro_gen_del	het_female_3h	neg 705.61	LOG_Intensity_Outexcl	Normality	Kolmogorov-Smirnov	0.778141	1
PESI	gro_gen_del	het_female_3h	neg 706.39	LOG_Intensity_Outexcl	Normality	Kolmogorov-Smirnov	0.875243	1
PESI	gro_gen_del	het_female_3h	neg 707.15	LOG_Intensity_Outexcl	Normality	Kolmogorov-Smirnov	0.999903	1
PESI	gro_gen_del	het_female_3h	neg 707.91	LOG_Intensity_Outexcl	Normality	Kolmogorov-Smirnov	0.900801	1
PESI	gro_gen_del	het_female_3h	neg 708.68	LOG_Intensity_Outexcl	Normality	Kolmogorov-Smirnov	0.387826	1
PESI	gro_gen_del	het_female_3h	neg 709.45	LOG_Intensity_Outexcl	Normality	Kolmogorov-Smirnov	0.940578	1
PESI	gro_gen_del	het_female_3h	neg 710.21	LOG_Intensity_Outexcl	Normality	Kolmogorov-Smirnov	0.936372	1
PESI	gro_gen_del	het_female_3h	neg 710.97	LOG_Intensity_Outexcl	Normality	Kolmogorov-Smirnov	0.766377	1
PESI	gro_gen_del	het_female_3h	neg 711.76	LOG_Intensity_Outexcl	Normality	Kolmogorov-Smirnov	0.778393	1
PESI	gro_gen_del	het_female_3h	neg 712.53	LOG_Intensity_Outexcl	Normality	Kolmogorov-Smirnov	0.870012	1
PESI	gro_gen_del	het_female_3h	neg 713.3	LOG_Intensity_Outexcl	Normality	Kolmogorov-Smirnov	0.892379	1
PESI	gro_gen_del	het_female_3h	neg 714.07	LOG_Intensity_Outexcl	Normality	Kolmogorov-Smirnov	0.93013	1
PESI	gro_gen_del	het_female_3h	neg 714.83	LOG_Intensity_Outexcl	Normality	Kolmogorov-Smirnov	0.730103	1
PESI	gro_gen_del	het_female_3h	neg 715.59	LOG_Intensity_Outexcl	Normality	Kolmogorov-Smirnov	0.612626	1
PESI	gro_gen_del	het_female_3h	neg 716.37	LOG_Intensity_Outexcl	Normality	Kolmogorov-Smirnov	0.976827	1
PESI	gro_gen_del	het_female_3h	neg 717.13	LOG_Intensity_Outexcl	Normality	Kolmogorov-Smirnov	0.988974	1
PESI	gro_gen_del	het_female_3h	neg 717.89	LOG_Intensity_Outexcl	Normality	Kolmogorov-Smirnov	0.917588	1
PESI	gro_gen_del	het_female_3h	neg 718.67	LOG_Intensity_Outexcl	Normality	Kolmogorov-Smirnov	0.603836	1
PESI	gro_gen_del	het_female_3h	neg 719.44	LOG_Intensity_Outexcl	Normality	Kolmogorov-Smirnov	0.87935	1
PESI	gro_gen_del	het_female_3h	neg 720.2	LOG_Intensity_Outexcl	Normality	Kolmogorov-Smirnov	0.76824	1
PESI	gro_gen_del	het_female_3h	neg 720.98	LOG_Intensity_Outexcl	Normality	Kolmogorov-Smirnov	0.835867	1
PESI	gro_gen_del	het_female_3h	neg 721.81	LOG_Intensity_Outexcl	Normality	Kolmogorov-Smirnov	0.509145	1
PESI	gro_gen_del	het_female_3h	neg 722.57	LOG_Intensity_Outexcl	Normality	Kolmogorov-Smirnov	0.968244	1
PESI	gro_gen_del	het_female_3h	neg 723.34	LOG_Intensity_Outexcl	Normality	Kolmogorov-Smirnov	0.648392	1
PESI	gro_gen_del	het_female_3h	neg 724.12	LOG_Intensity_Outexcl	Normality	Kolmogorov-Smirnov	0.857745	1
PESI	gro_gen_del	het_female_3h	neg 724.89	LOG_Intensity_Outexcl	Normality	Kolmogorov-Smirnov	0.702864	1
PESI	gro_gen_del	het_female_3h	neg 725.67	LOG_Intensity_Outexcl	Normality	Kolmogorov-Smirnov	0.715952	1
PESI	gro_gen_del	het_female_3h	neg 726.43	LOG_Intensity_Outexcl	Normality	Kolmogorov-Smirnov	0.70739	1
PESI	gro_gen_del	het_female_3h	neg 727.19	LOG_Intensity_Outexcl	Normality	Kolmogorov-Smirnov	0.979493	1
PESI	gro_gen_del	het_female_3h	neg 727.99	LOG_Intensity_Outexcl	Normality	Kolmogorov-Smirnov	0.756137	1
PESI	gro_gen_del	het_female_3h	neg 728.78	LOG_Intensity_Outexcl	Normality	Kolmogorov-Smirnov	0.900332	1
PESI	gro_gen_del	het_female_3h	neg 729.56	LOG_Intensity_Outexcl	Normality	Kolmogorov-Smirnov	0.883841	1
PESI	gro_gen_del	het_female_3h	neg 730.33	LOG_Intensity_Outexcl	Normality	Kolmogorov-Smirnov	0.993539	1
PESI	gro_gen_del	het_female_3h	neg 731.09	LOG_Intensity_Outexcl	Normality	Kolmogorov-Smirnov	0.851595	1
PESI	gro_gen_del	het_female_3h	neg 731.86	LOG_Intensity_Outexcl	Normality	Kolmogorov-Smirnov	0.938834	1
PESI	gro_gen_del	het_female_3h	neg 732.68	LOG_Intensity_Outexcl	Normality	Kolmogorov-Smirnov	0.885401	1
PESI	gro_gen_del	het_female_3h	neg 734.24	LOG_Intensity_Outexcl	Normality	Kolmogorov-Smirnov	0.992666	1
PESI	gro_gen_del	het_female_3h	neg 735.1	LOG_Intensity_Outexcl	Normality	Kolmogorov-Smirnov	0.807714	1
PESI	gro_gen_del	het_female_3h	neg 735.87	LOG_Intensity_Outexcl	Normality	Kolmogorov-Smirnov	0.573033	1
PESI	gro_gen_del	het_female_3h	neg 736.64	LOG_Intensity_Outexcl	Normality	Kolmogorov-Smirnov	0.795799	1
PESI	gro_gen_del	het_female_3h	neg 737.4	LOG_Intensity_Outexcl	Normality	Kolmogorov-Smirnov	0.988792	1
PESI	gro_gen_del	het_female_3h	neg 738.16	LOG_Intensity_Outexcl	Normality	Kolmogorov-Smirnov	0.316651	1
PESI	gro_gen_del	het_female_3h	neg 738.93	LOG_Intensity_Outexcl	Normality	Kolmogorov-Smirnov	0.928414	1
PESI	gro_gen_del	het_female_3h	neg 739.69	LOG_Intensity_Outexcl	Normality	Kolmogorov-Smirnov	0.999941	1
PESI	gro_gen_del	het_female_3h	neg 740.48	LOG_Intensity_Outexcl	Normality	Kolmogorov-Smirnov	0.594026	1
PESI	gro_gen_del	het_female_3h	neg 741.28	LOG_Intensity_Outexcl	Normality	Kolmogorov-Smirnov	0.584953	1
PESI	gro_gen_del	het_female_3h	neg 742.05	LOG_Intensity_Outexcl	Normality	Kolmogorov-Smirnov	0.932679	1
PESI	gro_gen_del	het_female_3h	neg 743.57	LOG_Intensity_Outexcl	Normality	Kolmogorov-Smirnov	0.738806	1
PESI	gro_gen_del	het_female_3h	neg 744.33	LOG_Intensity_Outexcl	Normality	Kolmogorov-Smirnov	0.53388	1
PESI	gro_gen_del	het_female_3h	neg 745.1	LOG_Intensity_Outexcl	Normality	Kolmogorov-Smirnov	0.988578	1
PESI	gro_gen_del	het_female_3h	neg 745.86	LOG_Intensity_Outexcl	Normality	Kolmogorov-Smirnov	0.947496	1
PESI	gro_gen_del	het_female_3h	neg 747.43	LOG_Intensity_Outexcl	Normality	Kolmogorov-Smirnov	0.700245	1
PESI	gro_gen_del	het_female_3h	neg 748.2	LOG_Intensity_Outexcl	Normality	Kolmogorov-Smirnov	0.266035	1
PESI	gro_gen_del	het_female_3h	neg 748.97	LOG_Intensity_Outexcl	Normality	Kolmogorov-Smirnov	0.968904	1
PESI	gro_gen_del	het_female_3h	neg 749.73	LOG_Intensity_Outexcl	Normality	Kolmogorov-Smirnov	0.706429	1
PESI	gro_gen_del	het_female_3h	neg 750.49	LOG_Intensity_Outexcl	Normality	Kolmogorov-Smirnov	0.589708	1
PESI	gro_gen_del	het_female_3h	neg 751.25	LOG_Intensity_Outexcl	Normality	Kolmogorov-Smirnov	0.679443	1
PESI	gro_gen_del	het_female_3h	neg 752.01	LOG_Intensity_Outexcl	Normality	Kolmogorov-Smirnov	0.750121	1
PESI	gro_gen_del	het_female_3h	neg 753.6	LOG_Intensity_Outexcl	Normality	Kolmogorov-Smirnov	0.443892	1
PESI	gro_gen_del	het_female_3h	neg 754.36	LOG_Intensity_Outexcl	Normality	Kolmogorov-Smirnov	0.915651	1
PESI	gro_gen_del	het_female_3h	neg 755.13	LOG_Intensity_Outexcl	Normality	Kolmogorov-Smirnov	0.398338	1
PESI	gro_gen_del	het_female_3h	neg 755.92	LOG_Intensity_Outexcl	Normality	Kolmogorov-Smirnov	0.902884	1
PESI	gro_gen_del	het_female_3h	neg 756.68	LOG_Intensity_Outexcl	Normality	Kolmogorov-Smirnov	0.826338	1
PESI	gro_gen_del	het_female_3h	neg 757.44	LOG_Intensity_Outexcl	Normality	Kolmogorov-Smirnov	0.957155	1
PESI	gro_gen_del	het_female_3h	neg 758.2	LOG_Intensity_Outexcl	Normality	Kolmogorov-Smirnov	0.138949	1
PESI	gro_gen_del	het_female_3h	neg 758.96	LOG_Intensity_Outexcl	Normality	Kolmogorov-Smirnov	0.896486	1
PESI	gro_gen_del	het_female_3h	neg 759.73	LOG_Intensity_Outexcl	Normality	Kolmogorov-Smirnov	0.45397	1
PESI	gro_gen_del	het_female_3h	neg 760.49	LOG_Intensity_Outexcl	Normality	Kolmogorov-Smirnov	0.852203	1
PESI	gro_gen_del	het_female_3h	neg 761.33	LOG_Intensity_Outexcl	Normality	Kolmogorov-Smirnov	0.346976	1
PESI	gro_gen_del	het_female_3h	neg 762.11	LOG_Intensity_Outexcl	Normality	Kolmogorov-Smirnov	0.899766	1
PESI	gro_gen_del	het_female_3h	neg 762.87	LOG_Intensity_Outexcl	Normality	Kolmogorov-Smirnov	0.885719	1
PESI	gro_gen_del	het_female_3h	neg 763.64	LOG_Intensity_Outexcl	Normality	Kolmogorov-Smirnov	0.830858	1
PESI	gro_gen_del	het_female_3h	neg 764.4	LOG_Intensity_Outexcl	Normality	Kolmogorov-Smirnov	0.915188	1
PESI	gro_gen_del	het_female_3h	neg 765.2	LOG_Intensity_Outexcl	Normality	Kolmogorov-Smirnov	0.780065	1
PESI	gro_gen_del	het_female_3h	neg 765.96	LOG_Intensity_Outexcl	Normality	Kolmogorov-Smirnov	0.908232	1
PESI	gro_gen_del	het_female_3h	neg 767.7	LOG_Intensity_Outexcl	Normality	Kolmogorov-Smirnov	0.540161	1
PESI	gro_gen_del	het_female_3h	neg 768.46	LOG_Intensity_Outexcl	Normality	Kolmogorov-Smirnov	0.720128	1
PESI	gro_gen_del	het_female_3h	neg 769.24	LOG_Intensity_Outexcl	Normality	Kolmogorov-Smirnov	0.775773	1
PESI	gro_gen_del	het_female_3h	neg 770.01	LOG_Intensity_Outexcl	Normality	Kolmogorov-Smirnov	0.978653	1
PESI	gro_gen_del	het_female_3h	neg 770.79	LOG_Intensity_Outexcl	Normality	Kolmogorov-Smirnov	0.912115	1
PESI	gro_gen_del	het_female_3h	neg 772.33	LOG_Intensity_Outexcl	Normality	Kolmogorov-Smirnov	0.877489	1
PESI	gro_gen_del	het_female_3h	neg 773.1	LOG_Intensity_Outexcl	Normality	Kolmogorov-Smirnov	0.7934	1
PESI	gro_gen_del	het_female_3h	neg 773.89	LOG_Intensity_Outexcl	Normality	Kolmogorov-Smirnov	0.843269	1
PESI	gro_gen_del	het_female_3h	neg 774.65	LOG_Intensity_Outexcl	Normality	Kolmogorov-Smirnov	0.972513	1
PESI	gro_gen_del	het_female_3h	neg 775.46	LOG_Intensity_Outexcl	Normality	Kolmogorov-Smirnov	0.862293	1
PESI	gro_gen_del	het_female_3h	neg 776.22	LOG_Intensity_Outexcl	Normality	Kolmogorov-Smirnov	0.792255	1
PESI	gro_gen_del	het_female_3h	neg 776.99	LOG_Intensity_Outexcl	Normality	Kolmogorov-Smirnov	0.956084	1
PESI	gro_gen_del	het_female_3h	neg 777.83	LOG_Intensity_Outexcl	Normality	Kolmogorov-Smirnov	0.599261	1
PESI	gro_gen_del	het_female_3h	neg 778.6	LOG_Intensity_Outexcl	Normality	Kolmogorov-Smirnov	0.700218	1
PESI	gro_gen_del	het_female_3h	neg 779.36	LOG_Intensity_Outexcl	Normality	Kolmogorov-Smirnov	0.876295	1
PESI	gro_gen_del	het_female_3h	neg 780.12	LOG_Intensity_Outexcl	Normality	Kolmogorov-Smirnov	0.891622	1
PESI	gro_gen_del	het_female_3h	neg 780.88	LOG_Intensity_Outexcl	Normality	Kolmogorov-Smirnov	0.964012	1
PESI	gro_gen_del	het_female_3h	neg 781.64	LOG_Intensity_Outexcl	Normality	Kolmogorov-Smirnov	0.795939	1
PESI	gro_gen_del	het_female_3h	neg 782.4	LOG_Intensity_Outexcl	Normality	Kolmogorov-Smirnov	0.428492	1
PESI	gro_gen_del	het_female_3h	neg 783.16	LOG_Intensity_Outexcl	Normality	Kolmogorov-Smirnov	0.976155	1
PESI	gro_gen_del	het_female_3h	neg 783.93	LOG_Intensity_Outexcl	Normality	Kolmogorov-Smirnov	0.269207	1
PESI	gro_gen_del	het_female_3h	neg 784.7	LOG_Intensity_Outexcl	Normality	Kolmogorov-Smirnov	0.477348	1
PESI	gro_gen_del	het_female_3h	neg 785.49	LOG_Intensity_Outexcl	Normality	Kolmogorov-Smirnov	0.66499	1
PESI	gro_gen_del	het_female_3h	neg 786.28	LOG_Intensity_Outexcl	Normality	Kolmogorov-Smirnov	0.859962	1
PESI	gro_gen_del	het_female_3h	neg 787.05	LOG_Intensity_Outexcl	Normality	Kolmogorov-Smirnov	0.932223	1
PESI	gro_gen_del	het_female_3h	neg 787.84	LOG_Intensity_Outexcl	Normality	Kolmogorov-Smirnov	0.978645	1
PESI	gro_gen_del	het_female_3h	neg 788.6	LOG_Intensity_Outexcl	Normality	Kolmogorov-Smirnov	0.963654	1
PESI	gro_gen_del	het_female_3h	neg 789.4	LOG_Intensity_Outexcl	Normality	Kolmogorov-Smirnov	0.9452	1
PESI	gro_gen_del	het_female_3h	neg 790.2	LOG_Intensity_Outexcl	Normality	Kolmogorov-Smirnov	0.619099	1
PESI	gro_gen_del	het_female_3h	neg 790.99	LOG_Intensity_Outexcl	Normality	Kolmogorov-Smirnov	0.952513	1
PESI	gro_gen_del	het_female_3h	neg 791.75	LOG_Intensity_Outexcl	Normality	Kolmogorov-Smirnov	0.909113	1
PESI	gro_gen_del	het_female_3h	neg 792.54	LOG_Intensity_Outexcl	Normality	Kolmogorov-Smirnov	0.984241	1
PESI	gro_gen_del	het_female_3h	neg 793.3	LOG_Intensity_Outexcl	Normality	Kolmogorov-Smirnov	0.681105	1
PESI	gro_gen_del	het_female_3h	neg 794.1	LOG_Intensity_Outexcl	Normality	Kolmogorov-Smirnov	0.980761	1
PESI	gro_gen_del	het_female_3h	neg 794.87	LOG_Intensity_Outexcl	Normality	Kolmogorov-Smirnov	0.787999	1
PESI	gro_gen_del	het_female_3h	neg 795.68	LOG_Intensity_Outexcl	Normality	Kolmogorov-Smirnov	0.641698	1
PESI	gro_gen_del	het_female_3h	neg 796.5	LOG_Intensity_Outexcl	Normality	Kolmogorov-Smirnov	0.873002	1
PESI	gro_gen_del	het_female_3h	neg 797.28	LOG_Intensity_Outexcl	Normality	Kolmogorov-Smirnov	0.856362	1
PESI	gro_gen_del	het_female_3h	neg 798.04	LOG_Intensity_Outexcl	Normality	Kolmogorov-Smirnov	0.358258	1
PESI	gro_gen_del	het_female_3h	neg 798.82	LOG_Intensity_Outexcl	Normality	Kolmogorov-Smirnov	0.821451	1
PESI	gro_gen_del	het_female_3h	neg 799.58	LOG_Intensity_Outexcl	Normality	Kolmogorov-Smirnov	0.685925	1
PESI	gro_gen_del	het_female_3h	neg 800.4	LOG_Intensity_Outexcl	Normality	Kolmogorov-Smirnov	0.619461	1
PESI	gro_gen_del	het_female_3h	neg 801.16	LOG_Intensity_Outexcl	Normality	Kolmogorov-Smirnov	0.996822	1
PESI	gro_gen_del	het_female_3h	neg 801.92	LOG_Intensity_Outexcl	Normality	Kolmogorov-Smirnov	0.70664	1
PESI	gro_gen_del	het_female_3h	neg 802.7	LOG_Intensity_Outexcl	Normality	Kolmogorov-Smirnov	0.618389	1
PESI	gro_gen_del	het_female_3h	neg 803.47	LOG_Intensity_Outexcl	Normality	Kolmogorov-Smirnov	0.725908	1
PESI	gro_gen_del	het_female_3h	neg 804.27	LOG_Intensity_Outexcl	Normality	Kolmogorov-Smirnov	0.973169	1
PESI	gro_gen_del	het_female_3h	neg 805.03	LOG_Intensity_Outexcl	Normality	Kolmogorov-Smirnov	0.588214	1
PESI	gro_gen_del	het_female_3h	neg 805.8	LOG_Intensity_Outexcl	Normality	Kolmogorov-Smirnov	0.78821	1
PESI	gro_gen_del	het_female_3h	neg 806.6	LOG_Intensity_Outexcl	Normality	Kolmogorov-Smirnov	0.414525	1
PESI	gro_gen_del	het_female_3h	neg 807.39	LOG_Intensity_Outexcl	Normality	Kolmogorov-Smirnov	0.269301	1
PESI	gro_gen_del	het_female_3h	neg 808.15	LOG_Intensity_Outexcl	Normality	Kolmogorov-Smirnov	0.870505	1
PESI	gro_gen_del	het_female_3h	neg 808.95	LOG_Intensity_Outexcl	Normality	Kolmogorov-Smirnov	0.290197	1
PESI	gro_gen_del	het_female_3h	neg 809.72	LOG_Intensity_Outexcl	Normality	Kolmogorov-Smirnov	0.898484	1
PESI	gro_gen_del	het_female_3h	neg 810.5	LOG_Intensity_Outexcl	Normality	Kolmogorov-Smirnov	0.771629	1
PESI	gro_gen_del	het_female_3h	neg 811.29	LOG_Intensity_Outexcl	Normality	Kolmogorov-Smirnov	0.867999	1
PESI	gro_gen_del	het_female_3h	neg 812.1	LOG_Intensity_Outexcl	Normality	Kolmogorov-Smirnov	0.874142	1
PESI	gro_gen_del	het_female_3h	neg 812.86	LOG_Intensity_Outexcl	Normality	Kolmogorov-Smirnov	0.88522	1
PESI	gro_gen_del	het_female_3h	neg 813.67	LOG_Intensity_Outexcl	Normality	Kolmogorov-Smirnov	0.922545	1
PESI	gro_gen_del	het_female_3h	neg 814.43	LOG_Intensity_Outexcl	Normality	Kolmogorov-Smirnov	0.952954	1
PESI	gro_gen_del	het_female_3h	neg 815.96	LOG_Intensity_Outexcl	Normality	Kolmogorov-Smirnov	0.989291	1
PESI	gro_gen_del	het_female_3h	neg 816.72	LOG_Intensity_Outexcl	Normality	Kolmogorov-Smirnov	0.582322	1
PESI	gro_gen_del	het_female_3h	neg 817.5	LOG_Intensity_Outexcl	Normality	Kolmogorov-Smirnov	0.87819	1
PESI	gro_gen_del	het_female_3h	neg 818.26	LOG_Intensity_Outexcl	Normality	Kolmogorov-Smirnov	0.571882	1
PESI	gro_gen_del	het_female_3h	neg 819.03	LOG_Intensity_Outexcl	Normality	Kolmogorov-Smirnov	0.752125	1
PESI	gro_gen_del	het_female_3h	neg 819.79	LOG_Intensity_Outexcl	Normality	Kolmogorov-Smirnov	0.955795	1
PESI	gro_gen_del	het_female_3h	neg 820.55	LOG_Intensity_Outexcl	Normality	Kolmogorov-Smirnov	0.963939	1
PESI	gro_gen_del	het_female_3h	neg 821.35	LOG_Intensity_Outexcl	Normality	Kolmogorov-Smirnov	0.698404	1
PESI	gro_gen_del	het_female_3h	neg 822.11	LOG_Intensity_Outexcl	Normality	Kolmogorov-Smirnov	0.883314	1
PESI	gro_gen_del	het_female_3h	neg 822.89	LOG_Intensity_Outexcl	Normality	Kolmogorov-Smirnov	0.653325	1
PESI	gro_gen_del	het_female_3h	neg 823.66	LOG_Intensity_Outexcl	Normality	Kolmogorov-Smirnov	0.531753	1
PESI	gro_gen_del	het_female_3h	neg 824.44	LOG_Intensity_Outexcl	Normality	Kolmogorov-Smirnov	0.792064	1
PESI	gro_gen_del	het_female_3h	neg 825.2	LOG_Intensity_Outexcl	Normality	Kolmogorov-Smirnov	0.88619	1
PESI	gro_gen_del	het_female_3h	neg 825.96	LOG_Intensity_Outexcl	Normality	Kolmogorov-Smirnov	0.898813	1
PESI	gro_gen_del	het_female_3h	neg 826.73	LOG_Intensity_Outexcl	Normality	Kolmogorov-Smirnov	0.690351	1
PESI	gro_gen_del	het_female_3h	neg 827.49	LOG_Intensity_Outexcl	Normality	Kolmogorov-Smirnov	0.870755	1
PESI	gro_gen_del	het_female_3h	neg 828.26	LOG_Intensity_Outexcl	Normality	Kolmogorov-Smirnov	0.988618	1
PESI	gro_gen_del	het_female_3h	neg 829.02	LOG_Intensity_Outexcl	Normality	Kolmogorov-Smirnov	0.950413	1
PESI	gro_gen_del	het_female_3h	neg 829.8	LOG_Intensity_Outexcl	Normality	Kolmogorov-Smirnov	0.974942	1
PESI	gro_gen_del	het_female_3h	neg 830.56	LOG_Intensity_Outexcl	Normality	Kolmogorov-Smirnov	0.742789	1
PESI	gro_gen_del	het_female_3h	neg 831.32	LOG_Intensity_Outexcl	Normality	Kolmogorov-Smirnov	0.965832	1
PESI	gro_gen_del	het_female_3h	neg 832.09	LOG_Intensity_Outexcl	Normality	Kolmogorov-Smirnov	0.727565	1
PESI	gro_gen_del	het_female_3h	neg 832.86	LOG_Intensity_Outexcl	Normality	Kolmogorov-Smirnov	0.934801	1
PESI	gro_gen_del	het_female_3h	neg 833.71	LOG_Intensity_Outexcl	Normality	Kolmogorov-Smirnov	0.988007	1
PESI	gro_gen_del	het_female_3h	neg 835.24	LOG_Intensity_Outexcl	Normality	Kolmogorov-Smirnov	0.625225	1
PESI	gro_gen_del	het_female_3h	neg 836.77	LOG_Intensity_Outexcl	Normality	Kolmogorov-Smirnov	0.935378	1
PESI	gro_gen_del	het_female_3h	neg NA	LOG_Intensity_Outexcl	Normality	Kolmogorov-Smirnov	0.98006	1
PESI	gro_gen_del	het_female_3h	neg 837.54	LOG_Intensity_Outexcl	Normality	Kolmogorov-Smirnov	0.994786	1
PESI	gro_gen_del	het_female_3h	neg 838.3	LOG_Intensity_Outexcl	Normality	Kolmogorov-Smirnov	0.987172	1
PESI	gro_gen_del	het_female_3h	neg 839.07	LOG_Intensity_Outexcl	Normality	Kolmogorov-Smirnov	0.957828	1
PESI	gro_gen_del	het_female_3h	neg 839.89	LOG_Intensity_Outexcl	Normality	Kolmogorov-Smirnov	0.994819	1
PESI	gro_gen_del	het_female_3h	neg 840.65	LOG_Intensity_Outexcl	Normality	Kolmogorov-Smirnov	0.755082	1
PESI	gro_gen_del	het_female_3h	neg 841.48	LOG_Intensity_Outexcl	Normality	Kolmogorov-Smirnov	0.809526	1
PESI	gro_gen_del	het_female_3h	neg 842.24	LOG_Intensity_Outexcl	Normality	Kolmogorov-Smirnov	0.890377	1
PESI	gro_gen_del	het_female_3h	neg 843.8	LOG_Intensity_Outexcl	Normality	Kolmogorov-Smirnov	0.986257	1
PESI	gro_gen_del	het_female_3h	neg NA	LOG_Intensity_Outexcl	Normality	Kolmogorov-Smirnov	0.952513	1
PESI	gro_gen_del	het_female_3h	neg 844.56	LOG_Intensity_Outexcl	Normality	Kolmogorov-Smirnov	0.811401	1
PESI	gro_gen_del	het_female_3h	neg 845.36	LOG_Intensity_Outexcl	Normality	Kolmogorov-Smirnov	0.920881	1
PESI	gro_gen_del	het_female_3h	neg 846.14	LOG_Intensity_Outexcl	Normality	Kolmogorov-Smirnov	0.681123	1
PESI	gro_gen_del	het_female_3h	neg 846.9	LOG_Intensity_Outexcl	Normality	Kolmogorov-Smirnov	0.878938	1
PESI	gro_gen_del	het_female_3h	neg 847.67	LOG_Intensity_Outexcl	Normality	Kolmogorov-Smirnov	0.977608	1
PESI	gro_gen_del	het_female_3h	neg 848.44	LOG_Intensity_Outexcl	Normality	Kolmogorov-Smirnov	0.540403	1
PESI	gro_gen_del	het_female_3h	neg 849.2	LOG_Intensity_Outexcl	Normality	Kolmogorov-Smirnov	0.804418	1
PESI	gro_gen_del	het_female_3h	neg 849.96	LOG_Intensity_Outexcl	Normality	Kolmogorov-Smirnov	0.897236	1
PESI	gro_gen_del	het_female_3h	neg 850.72	LOG_Intensity_Outexcl	Normality	Kolmogorov-Smirnov	0.699528	1
PESI	gro_gen_del	het_female_3h	neg 851.48	LOG_Intensity_Outexcl	Normality	Kolmogorov-Smirnov	0.872224	1
PESI	gro_gen_del	het_female_3h	neg 852.25	LOG_Intensity_Outexcl	Normality	Kolmogorov-Smirnov	0.936165	1
PESI	gro_gen_del	het_female_3h	neg 853.05	LOG_Intensity_Outexcl	Normality	Kolmogorov-Smirnov	0.543228	1
PESI	gro_gen_del	het_female_3h	neg 853.81	LOG_Intensity_Outexcl	Normality	Kolmogorov-Smirnov	0.921862	1
PESI	gro_gen_del	het_female_3h	neg 854.57	LOG_Intensity_Outexcl	Normality	Kolmogorov-Smirnov	0.460096	1
PESI	gro_gen_del	het_female_3h	neg 855.4	LOG_Intensity_Outexcl	Normality	Kolmogorov-Smirnov	0.969722	1
PESI	gro_gen_del	het_female_3h	neg 856.92	LOG_Intensity_Outexcl	Normality	Kolmogorov-Smirnov	0.999911	1
PESI	gro_gen_del	het_female_3h	neg 857.68	LOG_Intensity_Outexcl	Normality	Kolmogorov-Smirnov	0.965592	1
PESI	gro_gen_del	het_female_3h	neg 858.44	LOG_Intensity_Outexcl	Normality	Kolmogorov-Smirnov	0.480015	1
PESI	gro_gen_del	het_female_3h	neg 859.2	LOG_Intensity_Outexcl	Normality	Kolmogorov-Smirnov	0.737462	1
PESI	gro_gen_del	het_female_3h	neg 860.77	LOG_Intensity_Outexcl	Normality	Kolmogorov-Smirnov	0.81355	1
PESI	gro_gen_del	het_female_3h	neg NA	LOG_Intensity_Outexcl	Normality	Kolmogorov-Smirnov	0.880174	1
PESI	gro_gen_del	het_female_3h	neg 861.57	LOG_Intensity_Outexcl	Normality	Kolmogorov-Smirnov	0.687657	1
PESI	gro_gen_del	het_female_3h	neg 862.33	LOG_Intensity_Outexcl	Normality	Kolmogorov-Smirnov	0.672532	1
PESI	gro_gen_del	het_female_3h	neg 863.1	LOG_Intensity_Outexcl	Normality	Kolmogorov-Smirnov	0.948111	1
PESI	gro_gen_del	het_female_3h	neg 863.9	LOG_Intensity_Outexcl	Normality	Kolmogorov-Smirnov	0.792669	1
PESI	gro_gen_del	het_female_3h	neg 864.67	LOG_Intensity_Outexcl	Normality	Kolmogorov-Smirnov	0.993569	1
PESI	gro_gen_del	het_female_3h	neg 865.43	LOG_Intensity_Outexcl	Normality	Kolmogorov-Smirnov	0.86971	1
PESI	gro_gen_del	het_female_3h	neg 866.2	LOG_Intensity_Outexcl	Normality	Kolmogorov-Smirnov	0.96251	1
PESI	gro_gen_del	het_female_3h	neg 866.96	LOG_Intensity_Outexcl	Normality	Kolmogorov-Smirnov	0.964279	1
PESI	gro_gen_del	het_female_3h	neg 867.73	LOG_Intensity_Outexcl	Normality	Kolmogorov-Smirnov	0.986152	1
PESI	gro_gen_del	het_female_3h	neg 868.49	LOG_Intensity_Outexcl	Normality	Kolmogorov-Smirnov	0.813129	1
PESI	gro_gen_del	het_female_3h	neg 869.26	LOG_Intensity_Outexcl	Normality	Kolmogorov-Smirnov	0.965285	1
PESI	gro_gen_del	het_female_3h	neg 870.03	LOG_Intensity_Outexcl	Normality	Kolmogorov-Smirnov	0.487962	1
PESI	gro_gen_del	het_female_3h	neg 870.79	LOG_Intensity_Outexcl	Normality	Kolmogorov-Smirnov	0.914122	1
PESI	gro_gen_del	het_female_3h	neg 871.55	LOG_Intensity_Outexcl	Normality	Kolmogorov-Smirnov	0.352702	1
PESI	gro_gen_del	het_female_3h	neg 872.36	LOG_Intensity_Outexcl	Normality	Kolmogorov-Smirnov	0.724016	1
PESI	gro_gen_del	het_female_3h	neg 873.17	LOG_Intensity_Outexcl	Normality	Kolmogorov-Smirnov	0.874235	1
PESI	gro_gen_del	het_female_3h	neg 873.93	LOG_Intensity_Outexcl	Normality	Kolmogorov-Smirnov	0.82956	1
PESI	gro_gen_del	het_female_3h	neg 874.69	LOG_Intensity_Outexcl	Normality	Kolmogorov-Smirnov	0.946993	1
PESI	gro_gen_del	het_female_3h	neg 875.47	LOG_Intensity_Outexcl	Normality	Kolmogorov-Smirnov	0.84294	1
PESI	gro_gen_del	het_female_3h	neg 876.26	LOG_Intensity_Outexcl	Normality	Kolmogorov-Smirnov	0.898285	1
PESI	gro_gen_del	het_female_3h	neg 877.03	LOG_Intensity_Outexcl	Normality	Kolmogorov-Smirnov	0.976021	1
PESI	gro_gen_del	het_female_3h	neg 877.82	LOG_Intensity_Outexcl	Normality	Kolmogorov-Smirnov	0.433561	1
PESI	gro_gen_del	het_female_3h	neg 878.6	LOG_Intensity_Outexcl	Normality	Kolmogorov-Smirnov	0.793235	1
PESI	gro_gen_del	het_female_3h	neg 879.37	LOG_Intensity_Outexcl	Normality	Kolmogorov-Smirnov	0.55642	1
PESI	gro_gen_del	het_female_3h	neg 88.99	LOG_Intensity_Outexcl	Normality	Kolmogorov-Smirnov	0.651855	1
PESI	gro_gen_del	het_female_3h	neg 880.13	LOG_Intensity_Outexcl	Normality	Kolmogorov-Smirnov	0.913589	1
PESI	gro_gen_del	het_female_3h	neg 880.89	LOG_Intensity_Outexcl	Normality	Kolmogorov-Smirnov	0.987278	1
PESI	gro_gen_del	het_female_3h	neg 881.68	LOG_Intensity_Outexcl	Normality	Kolmogorov-Smirnov	0.937365	1
PESI	gro_gen_del	het_female_3h	neg 883.22	LOG_Intensity_Outexcl	Normality	Kolmogorov-Smirnov	0.991282	1
PESI	gro_gen_del	het_female_3h	neg 883.98	LOG_Intensity_Outexcl	Normality	Kolmogorov-Smirnov	0.819283	1
PESI	gro_gen_del	het_female_3h	neg 884.8	LOG_Intensity_Outexcl	Normality	Kolmogorov-Smirnov	0.888648	1
PESI	gro_gen_del	het_female_3h	neg 885.61	LOG_Intensity_Outexcl	Normality	Kolmogorov-Smirnov	0.844145	1
PESI	gro_gen_del	het_female_3h	neg 886.43	LOG_Intensity_Outexcl	Normality	Kolmogorov-Smirnov	0.68482	1
PESI	gro_gen_del	het_female_3h	neg 887.2	LOG_Intensity_Outexcl	Normality	Kolmogorov-Smirnov	0.744632	1
PESI	gro_gen_del	het_female_3h	neg 887.98	LOG_Intensity_Outexcl	Normality	Kolmogorov-Smirnov	0.962245	1
PESI	gro_gen_del	het_female_3h	neg 888.74	LOG_Intensity_Outexcl	Normality	Kolmogorov-Smirnov	0.389813	1
PESI	gro_gen_del	het_female_3h	neg 889.5	LOG_Intensity_Outexcl	Normality	Kolmogorov-Smirnov	0.773337	1
PESI	gro_gen_del	het_female_3h	neg 890.26	LOG_Intensity_Outexcl	Normality	Kolmogorov-Smirnov	0.769655	1
PESI	gro_gen_del	het_female_3h	neg 891.04	LOG_Intensity_Outexcl	Normality	Kolmogorov-Smirnov	0.986591	1
PESI	gro_gen_del	het_female_3h	neg 891.81	LOG_Intensity_Outexcl	Normality	Kolmogorov-Smirnov	0.449016	1
PESI	gro_gen_del	het_female_3h	neg 892.57	LOG_Intensity_Outexcl	Normality	Kolmogorov-Smirnov	0.78134	1
PESI	gro_gen_del	het_female_3h	neg 894.11	LOG_Intensity_Outexcl	Normality	Kolmogorov-Smirnov	0.863464	1
PESI	gro_gen_del	het_female_3h	neg 894.88	LOG_Intensity_Outexcl	Normality	Kolmogorov-Smirnov	0.978155	1
PESI	gro_gen_del	het_female_3h	neg 895.64	LOG_Intensity_Outexcl	Normality	Kolmogorov-Smirnov	0.951196	1
PESI	gro_gen_del	het_female_3h	neg 896.4	LOG_Intensity_Outexcl	Normality	Kolmogorov-Smirnov	0.636982	1
PESI	gro_gen_del	het_female_3h	neg 897.18	LOG_Intensity_Outexcl	Normality	Kolmogorov-Smirnov	0.947495	1
PESI	gro_gen_del	het_female_3h	neg 897.94	LOG_Intensity_Outexcl	Normality	Kolmogorov-Smirnov	0.798537	1
PESI	gro_gen_del	het_female_3h	neg 898.7	LOG_Intensity_Outexcl	Normality	Kolmogorov-Smirnov	0.905559	1
PESI	gro_gen_del	het_female_3h	neg 899.46	LOG_Intensity_Outexcl	Normality	Kolmogorov-Smirnov	0.849536	1
PESI	gro_gen_del	het_female_3h	neg 900.22	LOG_Intensity_Outexcl	Normality	Kolmogorov-Smirnov	0.957453	1
PESI	gro_gen_del	het_female_3h	neg 901.03	LOG_Intensity_Outexcl	Normality	Kolmogorov-Smirnov	0.955436	1
PESI	gro_gen_del	het_female_3h	neg 901.79	LOG_Intensity_Outexcl	Normality	Kolmogorov-Smirnov	0.76251	1
PESI	gro_gen_del	het_female_3h	neg 902.55	LOG_Intensity_Outexcl	Normality	Kolmogorov-Smirnov	0.998018	1
PESI	gro_gen_del	het_female_3h	neg 903.34	LOG_Intensity_Outexcl	Normality	Kolmogorov-Smirnov	0.94905	1
PESI	gro_gen_del	het_female_3h	neg 904.1	LOG_Intensity_Outexcl	Normality	Kolmogorov-Smirnov	0.687928	1
PESI	gro_gen_del	het_female_3h	neg 904.86	LOG_Intensity_Outexcl	Normality	Kolmogorov-Smirnov	0.763383	1
PESI	gro_gen_del	het_female_3h	neg 905.65	LOG_Intensity_Outexcl	Normality	Kolmogorov-Smirnov	0.972756	1
PESI	gro_gen_del	het_female_3h	neg 906.42	LOG_Intensity_Outexcl	Normality	Kolmogorov-Smirnov	0.947149	1
PESI	gro_gen_del	het_female_3h	neg 907.19	LOG_Intensity_Outexcl	Normality	Kolmogorov-Smirnov	0.98645	1
PESI	gro_gen_del	het_female_3h	neg 907.97	LOG_Intensity_Outexcl	Normality	Kolmogorov-Smirnov	0.929493	1
PESI	gro_gen_del	het_female_3h	neg 908.77	LOG_Intensity_Outexcl	Normality	Kolmogorov-Smirnov	0.600066	1
PESI	gro_gen_del	het_female_3h	neg 909.56	LOG_Intensity_Outexcl	Normality	Kolmogorov-Smirnov	0.95158	1
PESI	gro_gen_del	het_female_3h	neg 910.33	LOG_Intensity_Outexcl	Normality	Kolmogorov-Smirnov	0.998425	1
PESI	gro_gen_del	het_female_3h	neg 911.1	LOG_Intensity_Outexcl	Normality	Kolmogorov-Smirnov	0.963578	1
PESI	gro_gen_del	het_female_3h	neg 911.86	LOG_Intensity_Outexcl	Normality	Kolmogorov-Smirnov	0.911265	1
PESI	gro_gen_del	het_female_3h	neg 912.63	LOG_Intensity_Outexcl	Normality	Kolmogorov-Smirnov	0.804926	1
PESI	gro_gen_del	het_female_3h	neg 913.39	LOG_Intensity_Outexcl	Normality	Kolmogorov-Smirnov	0.565566	1
PESI	gro_gen_del	het_female_3h	neg 914.15	LOG_Intensity_Outexcl	Normality	Kolmogorov-Smirnov	0.947112	1
PESI	gro_gen_del	het_female_3h	neg 914.97	LOG_Intensity_Outexcl	Normality	Kolmogorov-Smirnov	0.862195	1
PESI	gro_gen_del	het_female_3h	neg 915.75	LOG_Intensity_Outexcl	Normality	Kolmogorov-Smirnov	0.745599	1
PESI	gro_gen_del	het_female_3h	neg 916.52	LOG_Intensity_Outexcl	Normality	Kolmogorov-Smirnov	0.848994	1
PESI	gro_gen_del	het_female_3h	neg 917.28	LOG_Intensity_Outexcl	Normality	Kolmogorov-Smirnov	0.672284	1
PESI	gro_gen_del	het_female_3h	neg 918.05	LOG_Intensity_Outexcl	Normality	Kolmogorov-Smirnov	0.9453	1
PESI	gro_gen_del	het_female_3h	neg 918.82	LOG_Intensity_Outexcl	Normality	Kolmogorov-Smirnov	0.879047	1
PESI	gro_gen_del	het_female_3h	neg 919.6	LOG_Intensity_Outexcl	Normality	Kolmogorov-Smirnov	0.837335	1
PESI	gro_gen_del	het_female_3h	neg 920.36	LOG_Intensity_Outexcl	Normality	Kolmogorov-Smirnov	0.894003	1
PESI	gro_gen_del	het_female_3h	neg 921.88	LOG_Intensity_Outexcl	Normality	Kolmogorov-Smirnov	0.777649	1
PESI	gro_gen_del	het_female_3h	neg 926.47	LOG_Intensity_Outexcl	Normality	Kolmogorov-Smirnov	0.725511	1
PESI	gro_gen_del	het_female_3h	neg 928.76	LOG_Intensity_Outexcl	Normality	Kolmogorov-Smirnov	0.893628	1
PESI	gro_gen_del	het_female_3h	neg NA	LOG_Intensity_Outexcl	Normality	Kolmogorov-Smirnov	0.951151	1
PESI	gro_gen_del	het_female_3h	neg 929.52	LOG_Intensity_Outexcl	Normality	Kolmogorov-Smirnov	0.977197	1
PESI	gro_gen_del	het_female_3h	neg 930.28	LOG_Intensity_Outexcl	Normality	Kolmogorov-Smirnov	0.900194	1
PESI	gro_gen_del	het_female_3h	neg 931.08	LOG_Intensity_Outexcl	Normality	Kolmogorov-Smirnov	0.664178	1
PESI	gro_gen_del	het_female_3h	neg 931.84	LOG_Intensity_Outexcl	Normality	Kolmogorov-Smirnov	0.995458	1
PESI	gro_gen_del	het_female_3h	neg 932.6	LOG_Intensity_Outexcl	Normality	Kolmogorov-Smirnov	0.52608	1
PESI	gro_gen_del	het_female_3h	neg 933.36	LOG_Intensity_Outexcl	Normality	Kolmogorov-Smirnov	0.694833	1
PESI	gro_gen_del	het_female_3h	neg 934.13	LOG_Intensity_Outexcl	Normality	Kolmogorov-Smirnov	0.791798	1
PESI	gro_gen_del	het_female_3h	neg 934.9	LOG_Intensity_Outexcl	Normality	Kolmogorov-Smirnov	0.910423	1
PESI	gro_gen_del	het_female_3h	neg 946.55	LOG_Intensity_Outexcl	Normality	Kolmogorov-Smirnov	0.643875	1
PESI	gro_gen_del	het_female_3h	neg 954.35	LOG_Intensity_Outexcl	Normality	Kolmogorov-Smirnov	0.858499	1
PESI	gro_gen_del	het_female_3h	neg 959.81	LOG_Intensity_Outexcl	Normality	Kolmogorov-Smirnov	0.686156	1
PESI	gro_gen_del	het_female_3h	neg 960.59	LOG_Intensity_Outexcl	Normality	Kolmogorov-Smirnov	0.918027	1
PESI	gro_gen_del	het_female_3h	neg 961.41	LOG_Intensity_Outexcl	Normality	Kolmogorov-Smirnov	0.529071	1
PESI	gro_gen_del	het_female_3h	neg 982.16	LOG_Intensity_Outexcl	Normality	Kolmogorov-Smirnov	0.882179	1
PESI	gro_gen_del	het_female_3h	neg 982.93	LOG_Intensity_Outexcl	Normality	Kolmogorov-Smirnov	0.977617	1
PESI	gro_gen_del	het_female_3h	neg 983.7	LOG_Intensity_Outexcl	Normality	Kolmogorov-Smirnov	0.486239	1
PESI	gro_gen_del	het_female_3h	neg 984.53	LOG_Intensity_Outexcl	Normality	Kolmogorov-Smirnov	0.683308	1
PESI	gro_gen_del	het_female_3h	neg 985.3	LOG_Intensity_Outexcl	Normality	Kolmogorov-Smirnov	0.83572	1
PESI	gro_gen_del	het_female_3h	neg 986.07	LOG_Intensity_Outexcl	Normality	Kolmogorov-Smirnov	0.659048	1
PESI	gro_gen_del	het_female_3h	neg 986.83	LOG_Intensity_Outexcl	Normality	Kolmogorov-Smirnov	0.948836	1
PESI	gro_gen_del	het_female_3h	neg 988.36	LOG_Intensity_Outexcl	Normality	Kolmogorov-Smirnov	0.561025	1
PESI	gro_gen_del	het_female_3h	pos 1000.35	LOG_Intensity_Outexcl	Normality	Kolmogorov-Smirnov	0.430098	1
PESI	gro_gen_del	het_female_3h	pos 1002.16	LOG_Intensity_Outexcl	Normality	Kolmogorov-Smirnov	0.827084	1
PESI	gro_gen_del	het_female_3h	pos 1004.09	LOG_Intensity_Outexcl	Normality	Kolmogorov-Smirnov	0.942091	1
PESI	gro_gen_del	het_female_3h	pos 1008.57	LOG_Intensity_Outexcl	Normality	Kolmogorov-Smirnov	0.43198	1
PESI	gro_gen_del	het_female_3h	pos 101.18	LOG_Intensity_Outexcl	Normality	Kolmogorov-Smirnov	0.844435	1
PESI	gro_gen_del	het_female_3h	pos NA	LOG_Intensity_Outexcl	Normality	Kolmogorov-Smirnov	0.908881	1
PESI	gro_gen_del	het_female_3h	pos 1014.13	LOG_Intensity_Outexcl	Normality	Kolmogorov-Smirnov	0.491993	1
PESI	gro_gen_del	het_female_3h	pos 1018.29	LOG_Intensity_Outexcl	Normality	Kolmogorov-Smirnov	0.647858	1
PESI	gro_gen_del	het_female_3h	pos 1019.87	LOG_Intensity_Outexcl	Normality	Kolmogorov-Smirnov	0.619795	1
PESI	gro_gen_del	het_female_3h	pos 1021.82	LOG_Intensity_Outexcl	Normality	Kolmogorov-Smirnov	0.893671	1
PESI	gro_gen_del	het_female_3h	pos 1025.79	LOG_Intensity_Outexcl	Normality	Kolmogorov-Smirnov	0.438559	1
PESI	gro_gen_del	het_female_3h	pos 1029.47	LOG_Intensity_Outexcl	Normality	Kolmogorov-Smirnov	0.755273	1
PESI	gro_gen_del	het_female_3h	pos 103.14	LOG_Intensity_Outexcl	Normality	Kolmogorov-Smirnov	0.916512	1
PESI	gro_gen_del	het_female_3h	pos 1030.48	LOG_Intensity_Outexcl	Normality	Kolmogorov-Smirnov	0.816557	1
PESI	gro_gen_del	het_female_3h	pos 1032.39	LOG_Intensity_Outexcl	Normality	Kolmogorov-Smirnov	0.960018	1
PESI	gro_gen_del	het_female_3h	pos 1034.51	LOG_Intensity_Outexcl	Normality	Kolmogorov-Smirnov	0.972783	1
PESI	gro_gen_del	het_female_3h	pos 1040.64	LOG_Intensity_Outexcl	Normality	Kolmogorov-Smirnov	0.794155	1
PESI	gro_gen_del	het_female_3h	pos 1042.27	LOG_Intensity_Outexcl	Normality	Kolmogorov-Smirnov	0.531537	1
PESI	gro_gen_del	het_female_3h	pos 1043.92	LOG_Intensity_Outexcl	Normality	Kolmogorov-Smirnov	0.965628	1
PESI	gro_gen_del	het_female_3h	pos 1051.98	LOG_Intensity_Outexcl	Normality	Kolmogorov-Smirnov	0.690095	1
PESI	gro_gen_del	het_female_3h	pos 1054.6	LOG_Intensity_Outexcl	Normality	Kolmogorov-Smirnov	0.769113	1
PESI	gro_gen_del	het_female_3h	pos 1056.38	LOG_Intensity_Outexcl	Normality	Kolmogorov-Smirnov	0.526696	1
PESI	gro_gen_del	het_female_3h	pos 1058.13	LOG_Intensity_Outexcl	Normality	Kolmogorov-Smirnov	0.856071	1
PESI	gro_gen_del	het_female_3h	pos 1059.73	LOG_Intensity_Outexcl	Normality	Kolmogorov-Smirnov	0.923698	1
PESI	gro_gen_del	het_female_3h	pos 1060.49	LOG_Intensity_Outexcl	Normality	Kolmogorov-Smirnov	0.906644	1
PESI	gro_gen_del	het_female_3h	pos 1062.4	LOG_Intensity_Outexcl	Normality	Kolmogorov-Smirnov	0.525992	1
PESI	gro_gen_del	het_female_3h	pos 1068.42	LOG_Intensity_Outexcl	Normality	Kolmogorov-Smirnov	0.876619	1
PESI	gro_gen_del	het_female_3h	pos 1072.86	LOG_Intensity_Outexcl	Normality	Kolmogorov-Smirnov	0.870707	1
PESI	gro_gen_del	het_female_3h	pos 1074.46	LOG_Intensity_Outexcl	Normality	Kolmogorov-Smirnov	0.560851	1
PESI	gro_gen_del	het_female_3h	pos 1075.46	LOG_Intensity_Outexcl	Normality	Kolmogorov-Smirnov	0.758333	1
PESI	gro_gen_del	het_female_3h	pos 1076.3	LOG_Intensity_Outexcl	Normality	Kolmogorov-Smirnov	0.961816	1
PESI	gro_gen_del	het_female_3h	pos 1078.18	LOG_Intensity_Outexcl	Normality	Kolmogorov-Smirnov	0.94965	1
PESI	gro_gen_del	het_female_3h	pos 1082.88	LOG_Intensity_Outexcl	Normality	Kolmogorov-Smirnov	0.955049	1
PESI	gro_gen_del	het_female_3h	pos 1083.73	LOG_Intensity_Outexcl	Normality	Kolmogorov-Smirnov	0.927735	1
PESI	gro_gen_del	het_female_3h	pos 1084.6	LOG_Intensity_Outexcl	Normality	Kolmogorov-Smirnov	0.365871	1
PESI	gro_gen_del	het_female_3h	pos 1085.64	LOG_Intensity_Outexcl	Normality	Kolmogorov-Smirnov	0.645299	1
PESI	gro_gen_del	het_female_3h	pos 1086.51	LOG_Intensity_Outexcl	Normality	Kolmogorov-Smirnov	0.926215	1
PESI	gro_gen_del	het_female_3h	pos 1087.36	LOG_Intensity_Outexcl	Normality	Kolmogorov-Smirnov	0.90513	1
PESI	gro_gen_del	het_female_3h	pos 1088.13	LOG_Intensity_Outexcl	Normality	Kolmogorov-Smirnov	0.644212	1
PESI	gro_gen_del	het_female_3h	pos 1089.61	LOG_Intensity_Outexcl	Normality	Kolmogorov-Smirnov	0.786873	1
PESI	gro_gen_del	het_female_3h	pos 1095.86	LOG_Intensity_Outexcl	Normality	Kolmogorov-Smirnov	0.801204	1
PESI	gro_gen_del	het_female_3h	pos 1096.62	LOG_Intensity_Outexcl	Normality	Kolmogorov-Smirnov	0.924662	1
PESI	gro_gen_del	het_female_3h	pos 1100.04	LOG_Intensity_Outexcl	Normality	Kolmogorov-Smirnov	0.566471	1
PESI	gro_gen_del	het_female_3h	pos 1101.11	LOG_Intensity_Outexcl	Normality	Kolmogorov-Smirnov	0.320101	1
PESI	gro_gen_del	het_female_3h	pos 1102.09	LOG_Intensity_Outexcl	Normality	Kolmogorov-Smirnov	0.679922	1
PESI	gro_gen_del	het_female_3h	pos 1104.75	LOG_Intensity_Outexcl	Normality	Kolmogorov-Smirnov	0.709197	1
PESI	gro_gen_del	het_female_3h	pos 1105.97	LOG_Intensity_Outexcl	Normality	Kolmogorov-Smirnov	0.802557	1
PESI	gro_gen_del	het_female_3h	pos 1107.05	LOG_Intensity_Outexcl	Normality	Kolmogorov-Smirnov	0.79346	1
PESI	gro_gen_del	het_female_3h	pos 1107.97	LOG_Intensity_Outexcl	Normality	Kolmogorov-Smirnov	0.746229	1
PESI	gro_gen_del	het_female_3h	pos 1110.24	LOG_Intensity_Outexcl	Normality	Kolmogorov-Smirnov	0.838589	1
PESI	gro_gen_del	het_female_3h	pos 1111.19	LOG_Intensity_Outexcl	Normality	Kolmogorov-Smirnov	0.645474	1
PESI	gro_gen_del	het_female_3h	pos 1112.81	LOG_Intensity_Outexcl	Normality	Kolmogorov-Smirnov	0.973557	1
PESI	gro_gen_del	het_female_3h	pos NA	LOG_Intensity_Outexcl	Normality	Kolmogorov-Smirnov	0.731784	1
PESI	gro_gen_del	het_female_3h	pos 1113.9	LOG_Intensity_Outexcl	Normality	Kolmogorov-Smirnov	0.920945	1
PESI	gro_gen_del	het_female_3h	pos 1114.95	LOG_Intensity_Outexcl	Normality	Kolmogorov-Smirnov	0.74114	1
PESI	gro_gen_del	het_female_3h	pos 1115.81	LOG_Intensity_Outexcl	Normality	Kolmogorov-Smirnov	0.940028	1
PESI	gro_gen_del	het_female_3h	pos 1116.57	LOG_Intensity_Outexcl	Normality	Kolmogorov-Smirnov	0.946391	1
PESI	gro_gen_del	het_female_3h	pos 1117.65	LOG_Intensity_Outexcl	Normality	Kolmogorov-Smirnov	0.817533	1
PESI	gro_gen_del	het_female_3h	pos 1118.47	LOG_Intensity_Outexcl	Normality	Kolmogorov-Smirnov	0.887943	1
PESI	gro_gen_del	het_female_3h	pos 1120.37	LOG_Intensity_Outexcl	Normality	Kolmogorov-Smirnov	0.985532	1
PESI	gro_gen_del	het_female_3h	pos 1121.7	LOG_Intensity_Outexcl	Normality	Kolmogorov-Smirnov	0.970253	1
PESI	gro_gen_del	het_female_3h	pos 1122.97	LOG_Intensity_Outexcl	Normality	Kolmogorov-Smirnov	0.826878	1
PESI	gro_gen_del	het_female_3h	pos 1126.59	LOG_Intensity_Outexcl	Normality	Kolmogorov-Smirnov	0.976163	1
PESI	gro_gen_del	het_female_3h	pos 1129.75	LOG_Intensity_Outexcl	Normality	Kolmogorov-Smirnov	0.720289	1
PESI	gro_gen_del	het_female_3h	pos 1132.2	LOG_Intensity_Outexcl	Normality	Kolmogorov-Smirnov	0.465848	1
PESI	gro_gen_del	het_female_3h	pos 1132.96	LOG_Intensity_Outexcl	Normality	Kolmogorov-Smirnov	0.799372	1
PESI	gro_gen_del	het_female_3h	pos 1133.74	LOG_Intensity_Outexcl	Normality	Kolmogorov-Smirnov	0.956505	1
PESI	gro_gen_del	het_female_3h	pos 1134.51	LOG_Intensity_Outexcl	Normality	Kolmogorov-Smirnov	0.582331	1
PESI	gro_gen_del	het_female_3h	pos 1135.57	LOG_Intensity_Outexcl	Normality	Kolmogorov-Smirnov	0.968361	1
PESI	gro_gen_del	het_female_3h	pos 1136.53	LOG_Intensity_Outexcl	Normality	Kolmogorov-Smirnov	0.666843	1
PESI	gro_gen_del	het_female_3h	pos 1138.37	LOG_Intensity_Outexcl	Normality	Kolmogorov-Smirnov	0.883287	1
PESI	gro_gen_del	het_female_3h	pos 1139.24	LOG_Intensity_Outexcl	Normality	Kolmogorov-Smirnov	0.887787	1
PESI	gro_gen_del	het_female_3h	pos 1140.24	LOG_Intensity_Outexcl	Normality	Kolmogorov-Smirnov	0.572961	1
PESI	gro_gen_del	het_female_3h	pos NA	LOG_Intensity_Outexcl	Normality	Kolmogorov-Smirnov	0.670349	1
PESI	gro_gen_del	het_female_3h	pos 1143.7	LOG_Intensity_Outexcl	Normality	Kolmogorov-Smirnov	0.97978	1
PESI	gro_gen_del	het_female_3h	pos 1144.55	LOG_Intensity_Outexcl	Normality	Kolmogorov-Smirnov	0.978995	1
PESI	gro_gen_del	het_female_3h	pos 1145.34	LOG_Intensity_Outexcl	Normality	Kolmogorov-Smirnov	0.882091	1
PESI	gro_gen_del	het_female_3h	pos 1146.47	LOG_Intensity_Outexcl	Normality	Kolmogorov-Smirnov	0.928805	1
PESI	gro_gen_del	het_female_3h	pos 1147.54	LOG_Intensity_Outexcl	Normality	Kolmogorov-Smirnov	0.640535	1
PESI	gro_gen_del	het_female_3h	pos 1148.64	LOG_Intensity_Outexcl	Normality	Kolmogorov-Smirnov	0.641843	1
PESI	gro_gen_del	het_female_3h	pos 1153.94	LOG_Intensity_Outexcl	Normality	Kolmogorov-Smirnov	0.638899	1
PESI	gro_gen_del	het_female_3h	pos 1154.79	LOG_Intensity_Outexcl	Normality	Kolmogorov-Smirnov	0.981891	1
PESI	gro_gen_del	het_female_3h	pos 1155.56	LOG_Intensity_Outexcl	Normality	Kolmogorov-Smirnov	0.444912	1
PESI	gro_gen_del	het_female_3h	pos 1156.36	LOG_Intensity_Outexcl	Normality	Kolmogorov-Smirnov	0.989614	1
PESI	gro_gen_del	het_female_3h	pos 1157.13	LOG_Intensity_Outexcl	Normality	Kolmogorov-Smirnov	0.699732	1
PESI	gro_gen_del	het_female_3h	pos 1158.34	LOG_Intensity_Outexcl	Normality	Kolmogorov-Smirnov	0.790619	1
PESI	gro_gen_del	het_female_3h	pos 1159.18	LOG_Intensity_Outexcl	Normality	Kolmogorov-Smirnov	0.882415	1
PESI	gro_gen_del	het_female_3h	pos 1160.43	LOG_Intensity_Outexcl	Normality	Kolmogorov-Smirnov	0.894751	1
PESI	gro_gen_del	het_female_3h	pos 1161.75	LOG_Intensity_Outexcl	Normality	Kolmogorov-Smirnov	0.959519	1
PESI	gro_gen_del	het_female_3h	pos 1162.95	LOG_Intensity_Outexcl	Normality	Kolmogorov-Smirnov	0.855728	1
PESI	gro_gen_del	het_female_3h	pos 1163.81	LOG_Intensity_Outexcl	Normality	Kolmogorov-Smirnov	0.887729	1
PESI	gro_gen_del	het_female_3h	pos 1164.73	LOG_Intensity_Outexcl	Normality	Kolmogorov-Smirnov	0.410198	1
PESI	gro_gen_del	het_female_3h	pos 1166.29	LOG_Intensity_Outexcl	Normality	Kolmogorov-Smirnov	0.744676	1
PESI	gro_gen_del	het_female_3h	pos 1167.17	LOG_Intensity_Outexcl	Normality	Kolmogorov-Smirnov	0.997374	1
PESI	gro_gen_del	het_female_3h	pos 1167.98	LOG_Intensity_Outexcl	Normality	Kolmogorov-Smirnov	0.612338	1
PESI	gro_gen_del	het_female_3h	pos 1168.79	LOG_Intensity_Outexcl	Normality	Kolmogorov-Smirnov	0.351622	1
PESI	gro_gen_del	het_female_3h	pos 1169.6	LOG_Intensity_Outexcl	Normality	Kolmogorov-Smirnov	0.95241	1
PESI	gro_gen_del	het_female_3h	pos 1170.82	LOG_Intensity_Outexcl	Normality	Kolmogorov-Smirnov	0.941324	1
PESI	gro_gen_del	het_female_3h	pos 1171.63	LOG_Intensity_Outexcl	Normality	Kolmogorov-Smirnov	0.8183	1
PESI	gro_gen_del	het_female_3h	pos 1173.08	LOG_Intensity_Outexcl	Normality	Kolmogorov-Smirnov	0.966654	1
PESI	gro_gen_del	het_female_3h	pos 1174.16	LOG_Intensity_Outexcl	Normality	Kolmogorov-Smirnov	0.641252	1
PESI	gro_gen_del	het_female_3h	pos 1175.16	LOG_Intensity_Outexcl	Normality	Kolmogorov-Smirnov	0.426313	1
PESI	gro_gen_del	het_female_3h	pos 1176.09	LOG_Intensity_Outexcl	Normality	Kolmogorov-Smirnov	0.175122	1
PESI	gro_gen_del	het_female_3h	pos 1176.88	LOG_Intensity_Outexcl	Normality	Kolmogorov-Smirnov	0.925346	1
PESI	gro_gen_del	het_female_3h	pos 1177.77	LOG_Intensity_Outexcl	Normality	Kolmogorov-Smirnov	0.572795	1
PESI	gro_gen_del	het_female_3h	pos 1178.73	LOG_Intensity_Outexcl	Normality	Kolmogorov-Smirnov	0.888444	1
PESI	gro_gen_del	het_female_3h	pos 1179.57	LOG_Intensity_Outexcl	Normality	Kolmogorov-Smirnov	0.669483	1
PESI	gro_gen_del	het_female_3h	pos 1180.51	LOG_Intensity_Outexcl	Normality	Kolmogorov-Smirnov	0.992621	1
PESI	gro_gen_del	het_female_3h	pos 1181.27	LOG_Intensity_Outexcl	Normality	Kolmogorov-Smirnov	0.93765	1
PESI	gro_gen_del	het_female_3h	pos 1182.33	LOG_Intensity_Outexcl	Normality	Kolmogorov-Smirnov	0.910141	1
PESI	gro_gen_del	het_female_3h	pos 1183.25	LOG_Intensity_Outexcl	Normality	Kolmogorov-Smirnov	0.97368	1
PESI	gro_gen_del	het_female_3h	pos 1184.46	LOG_Intensity_Outexcl	Normality	Kolmogorov-Smirnov	0.391697	1
PESI	gro_gen_del	het_female_3h	pos 1185.29	LOG_Intensity_Outexcl	Normality	Kolmogorov-Smirnov	0.815465	1
PESI	gro_gen_del	het_female_3h	pos 1186.05	LOG_Intensity_Outexcl	Normality	Kolmogorov-Smirnov	0.827625	1
PESI	gro_gen_del	het_female_3h	pos 1186.9	LOG_Intensity_Outexcl	Normality	Kolmogorov-Smirnov	0.718528	1
PESI	gro_gen_del	het_female_3h	pos 1188.29	LOG_Intensity_Outexcl	Normality	Kolmogorov-Smirnov	0.995329	1
PESI	gro_gen_del	het_female_3h	pos 1189.56	LOG_Intensity_Outexcl	Normality	Kolmogorov-Smirnov	0.67623	1
PESI	gro_gen_del	het_female_3h	pos 119.17	LOG_Intensity_Outexcl	Normality	Kolmogorov-Smirnov	0.576885	1
PESI	gro_gen_del	het_female_3h	pos 1190.68	LOG_Intensity_Outexcl	Normality	Kolmogorov-Smirnov	0.912507	1
PESI	gro_gen_del	het_female_3h	pos 1191.7	LOG_Intensity_Outexcl	Normality	Kolmogorov-Smirnov	0.845182	1
PESI	gro_gen_del	het_female_3h	pos 1192.89	LOG_Intensity_Outexcl	Normality	Kolmogorov-Smirnov	0.991982	1
PESI	gro_gen_del	het_female_3h	pos 1194.07	LOG_Intensity_Outexcl	Normality	Kolmogorov-Smirnov	0.65003	1
PESI	gro_gen_del	het_female_3h	pos 1195.28	LOG_Intensity_Outexcl	Normality	Kolmogorov-Smirnov	0.823668	1
PESI	gro_gen_del	het_female_3h	pos 1196.09	LOG_Intensity_Outexcl	Normality	Kolmogorov-Smirnov	0.96468	1
PESI	gro_gen_del	het_female_3h	pos 1197.03	LOG_Intensity_Outexcl	Normality	Kolmogorov-Smirnov	0.881617	1
PESI	gro_gen_del	het_female_3h	pos 1198.07	LOG_Intensity_Outexcl	Normality	Kolmogorov-Smirnov	0.947071	1
PESI	gro_gen_del	het_female_3h	pos 1198.84	LOG_Intensity_Outexcl	Normality	Kolmogorov-Smirnov	0.890952	1
PESI	gro_gen_del	het_female_3h	pos 1199.75	LOG_Intensity_Outexcl	Normality	Kolmogorov-Smirnov	0.730519	1
PESI	gro_gen_del	het_female_3h	pos 1200.91	LOG_Intensity_Outexcl	Normality	Kolmogorov-Smirnov	0.894699	1
PESI	gro_gen_del	het_female_3h	pos 1202.19	LOG_Intensity_Outexcl	Normality	Kolmogorov-Smirnov	0.379729	1
PESI	gro_gen_del	het_female_3h	pos 1203.31	LOG_Intensity_Outexcl	Normality	Kolmogorov-Smirnov	0.993468	1
PESI	gro_gen_del	het_female_3h	pos 1204.4	LOG_Intensity_Outexcl	Normality	Kolmogorov-Smirnov	0.903385	1
PESI	gro_gen_del	het_female_3h	pos 1205.61	LOG_Intensity_Outexcl	Normality	Kolmogorov-Smirnov	0.847321	1
PESI	gro_gen_del	het_female_3h	pos 1206.85	LOG_Intensity_Outexcl	Normality	Kolmogorov-Smirnov	0.822197	1
PESI	gro_gen_del	het_female_3h	pos 1207.81	LOG_Intensity_Outexcl	Normality	Kolmogorov-Smirnov	0.851922	1
PESI	gro_gen_del	het_female_3h	pos 1209.31	LOG_Intensity_Outexcl	Normality	Kolmogorov-Smirnov	0.489833	1
PESI	gro_gen_del	het_female_3h	pos 1210.2	LOG_Intensity_Outexcl	Normality	Kolmogorov-Smirnov	0.504704	1
PESI	gro_gen_del	het_female_3h	pos 1211.42	LOG_Intensity_Outexcl	Normality	Kolmogorov-Smirnov	0.976875	1
PESI	gro_gen_del	het_female_3h	pos 1212.59	LOG_Intensity_Outexcl	Normality	Kolmogorov-Smirnov	0.607982	1
PESI	gro_gen_del	het_female_3h	pos 1213.87	LOG_Intensity_Outexcl	Normality	Kolmogorov-Smirnov	0.793507	1
PESI	gro_gen_del	het_female_3h	pos 1214.63	LOG_Intensity_Outexcl	Normality	Kolmogorov-Smirnov	0.937697	1
PESI	gro_gen_del	het_female_3h	pos 1215.4	LOG_Intensity_Outexcl	Normality	Kolmogorov-Smirnov	0.703643	1
PESI	gro_gen_del	het_female_3h	pos 1216.45	LOG_Intensity_Outexcl	Normality	Kolmogorov-Smirnov	0.674093	1
PESI	gro_gen_del	het_female_3h	pos 1217.43	LOG_Intensity_Outexcl	Normality	Kolmogorov-Smirnov	0.766752	1
PESI	gro_gen_del	het_female_3h	pos 1218.77	LOG_Intensity_Outexcl	Normality	Kolmogorov-Smirnov	0.925653	1
PESI	gro_gen_del	het_female_3h	pos 1220.04	LOG_Intensity_Outexcl	Normality	Kolmogorov-Smirnov	0.744909	1
PESI	gro_gen_del	het_female_3h	pos 1220.9	LOG_Intensity_Outexcl	Normality	Kolmogorov-Smirnov	0.999703	1
PESI	gro_gen_del	het_female_3h	pos 1221.9	LOG_Intensity_Outexcl	Normality	Kolmogorov-Smirnov	0.683702	1
PESI	gro_gen_del	het_female_3h	pos 1223.41	LOG_Intensity_Outexcl	Normality	Kolmogorov-Smirnov	0.884308	1
PESI	gro_gen_del	het_female_3h	pos 1224.7	LOG_Intensity_Outexcl	Normality	Kolmogorov-Smirnov	0.326034	1
PESI	gro_gen_del	het_female_3h	pos 1226.4	LOG_Intensity_Outexcl	Normality	Kolmogorov-Smirnov	0.329731	1
PESI	gro_gen_del	het_female_3h	pos 1228.6	LOG_Intensity_Outexcl	Normality	Kolmogorov-Smirnov	0.974534	1
PESI	gro_gen_del	het_female_3h	pos 1234.97	LOG_Intensity_Outexcl	Normality	Kolmogorov-Smirnov	0.725505	1
PESI	gro_gen_del	het_female_3h	pos NA	LOG_Intensity_Outexcl	Normality	Kolmogorov-Smirnov	0.682075	1
PESI	gro_gen_del	het_female_3h	pos 1240.46	LOG_Intensity_Outexcl	Normality	Kolmogorov-Smirnov	0.924512	1
PESI	gro_gen_del	het_female_3h	pos 1340.07	LOG_Intensity_Outexcl	Normality	Kolmogorov-Smirnov	0.790329	1
PESI	gro_gen_del	het_female_3h	pos 1350.7	LOG_Intensity_Outexcl	Normality	Kolmogorov-Smirnov	0.991954	1
PESI	gro_gen_del	het_female_3h	pos 1363.11	LOG_Intensity_Outexcl	Normality	Kolmogorov-Smirnov	0.842358	1
PESI	gro_gen_del	het_female_3h	pos 1380.19	LOG_Intensity_Outexcl	Normality	Kolmogorov-Smirnov	0.484484	1
PESI	gro_gen_del	het_female_3h	pos 1384.4	LOG_Intensity_Outexcl	Normality	Kolmogorov-Smirnov	0.81752	1
PESI	gro_gen_del	het_female_3h	pos 1397.89	LOG_Intensity_Outexcl	Normality	Kolmogorov-Smirnov	0.672167	1
PESI	gro_gen_del	het_female_3h	pos 1399.24	LOG_Intensity_Outexcl	Normality	Kolmogorov-Smirnov	0.894934	1
PESI	gro_gen_del	het_female_3h	pos 1400.9	LOG_Intensity_Outexcl	Normality	Kolmogorov-Smirnov	0.961468	1
PESI	gro_gen_del	het_female_3h	pos 1402.91	LOG_Intensity_Outexcl	Normality	Kolmogorov-Smirnov	0.7171	1
PESI	gro_gen_del	het_female_3h	pos 1425.75	LOG_Intensity_Outexcl	Normality	Kolmogorov-Smirnov	0.851786	1
PESI	gro_gen_del	het_female_3h	pos 1483.11	LOG_Intensity_Outexcl	Normality	Kolmogorov-Smirnov	0.659099	1
PESI	gro_gen_del	het_female_3h	pos 1483.99	LOG_Intensity_Outexcl	Normality	Kolmogorov-Smirnov	0.988696	1
PESI	gro_gen_del	het_female_3h	pos 1511.79	LOG_Intensity_Outexcl	Normality	Kolmogorov-Smirnov	0.985141	1
PESI	gro_gen_del	het_female_3h	pos 1513.64	LOG_Intensity_Outexcl	Normality	Kolmogorov-Smirnov	0.967366	1
PESI	gro_gen_del	het_female_3h	pos 1515.71	LOG_Intensity_Outexcl	Normality	Kolmogorov-Smirnov	0.999717	1
PESI	gro_gen_del	het_female_3h	pos 1516.71	LOG_Intensity_Outexcl	Normality	Kolmogorov-Smirnov	0.737186	1
PESI	gro_gen_del	het_female_3h	pos 1519.05	LOG_Intensity_Outexcl	Normality	Kolmogorov-Smirnov	0.503121	1
PESI	gro_gen_del	het_female_3h	pos 1520.29	LOG_Intensity_Outexcl	Normality	Kolmogorov-Smirnov	0.610072	1
PESI	gro_gen_del	het_female_3h	pos 1521.12	LOG_Intensity_Outexcl	Normality	Kolmogorov-Smirnov	0.972269	1
PESI	gro_gen_del	het_female_3h	pos 1525.44	LOG_Intensity_Outexcl	Normality	Kolmogorov-Smirnov	0.705792	1
PESI	gro_gen_del	het_female_3h	pos 1537.78	LOG_Intensity_Outexcl	Normality	Kolmogorov-Smirnov	0.487649	1
PESI	gro_gen_del	het_female_3h	pos 1538.58	LOG_Intensity_Outexcl	Normality	Kolmogorov-Smirnov	0.982252	1
PESI	gro_gen_del	het_female_3h	pos 1539.34	LOG_Intensity_Outexcl	Normality	Kolmogorov-Smirnov	0.547935	1
PESI	gro_gen_del	het_female_3h	pos 1540.18	LOG_Intensity_Outexcl	Normality	Kolmogorov-Smirnov	0.542968	1
PESI	gro_gen_del	het_female_3h	pos 1541.06	LOG_Intensity_Outexcl	Normality	Kolmogorov-Smirnov	0.644507	1
PESI	gro_gen_del	het_female_3h	pos 1542.01	LOG_Intensity_Outexcl	Normality	Kolmogorov-Smirnov	0.938011	1
PESI	gro_gen_del	het_female_3h	pos 1543.3	LOG_Intensity_Outexcl	Normality	Kolmogorov-Smirnov	0.260567	1
PESI	gro_gen_del	het_female_3h	pos 1544.42	LOG_Intensity_Outexcl	Normality	Kolmogorov-Smirnov	0.61315	1
PESI	gro_gen_del	het_female_3h	pos 1545.19	LOG_Intensity_Outexcl	Normality	Kolmogorov-Smirnov	0.53508	1
PESI	gro_gen_del	het_female_3h	pos 1546.2	LOG_Intensity_Outexcl	Normality	Kolmogorov-Smirnov	0.887716	1
PESI	gro_gen_del	het_female_3h	pos 1547.24	LOG_Intensity_Outexcl	Normality	Kolmogorov-Smirnov	0.953466	1
PESI	gro_gen_del	het_female_3h	pos 1548.23	LOG_Intensity_Outexcl	Normality	Kolmogorov-Smirnov	0.246111	1
PESI	gro_gen_del	het_female_3h	pos 1549.11	LOG_Intensity_Outexcl	Normality	Kolmogorov-Smirnov	0.955268	1
PESI	gro_gen_del	het_female_3h	pos 1550.15	LOG_Intensity_Outexcl	Normality	Kolmogorov-Smirnov	0.851164	1
PESI	gro_gen_del	het_female_3h	pos 1551.46	LOG_Intensity_Outexcl	Normality	Kolmogorov-Smirnov	0.912947	1
PESI	gro_gen_del	het_female_3h	pos 1552.78	LOG_Intensity_Outexcl	Normality	Kolmogorov-Smirnov	0.980575	1
PESI	gro_gen_del	het_female_3h	pos 1553.65	LOG_Intensity_Outexcl	Normality	Kolmogorov-Smirnov	0.720339	1
PESI	gro_gen_del	het_female_3h	pos 1555.1	LOG_Intensity_Outexcl	Normality	Kolmogorov-Smirnov	0.84917	1
PESI	gro_gen_del	het_female_3h	pos 1556.12	LOG_Intensity_Outexcl	Normality	Kolmogorov-Smirnov	0.820424	1
PESI	gro_gen_del	het_female_3h	pos 1557.5	LOG_Intensity_Outexcl	Normality	Kolmogorov-Smirnov	0.663025	1
PESI	gro_gen_del	het_female_3h	pos 1559.63	LOG_Intensity_Outexcl	Normality	Kolmogorov-Smirnov	0.530428	1
PESI	gro_gen_del	het_female_3h	pos 1561.6	LOG_Intensity_Outexcl	Normality	Kolmogorov-Smirnov	0.973819	1
PESI	gro_gen_del	het_female_3h	pos 1562.99	LOG_Intensity_Outexcl	Normality	Kolmogorov-Smirnov	0.382276	1
PESI	gro_gen_del	het_female_3h	pos 1563.99	LOG_Intensity_Outexcl	Normality	Kolmogorov-Smirnov	0.832114	1
PESI	gro_gen_del	het_female_3h	pos 1564.77	LOG_Intensity_Outexcl	Normality	Kolmogorov-Smirnov	0.837962	1
PESI	gro_gen_del	het_female_3h	pos 1565.75	LOG_Intensity_Outexcl	Normality	Kolmogorov-Smirnov	0.843074	1
PESI	gro_gen_del	het_female_3h	pos 1566.69	LOG_Intensity_Outexcl	Normality	Kolmogorov-Smirnov	0.607827	1
PESI	gro_gen_del	het_female_3h	pos 1567.59	LOG_Intensity_Outexcl	Normality	Kolmogorov-Smirnov	0.980387	1
PESI	gro_gen_del	het_female_3h	pos 1568.57	LOG_Intensity_Outexcl	Normality	Kolmogorov-Smirnov	0.66954	1
PESI	gro_gen_del	het_female_3h	pos 1569.52	LOG_Intensity_Outexcl	Normality	Kolmogorov-Smirnov	0.76337	1
PESI	gro_gen_del	het_female_3h	pos 157.15	LOG_Intensity_Outexcl	Normality	Kolmogorov-Smirnov	0.837387	1
PESI	gro_gen_del	het_female_3h	pos 1570.31	LOG_Intensity_Outexcl	Normality	Kolmogorov-Smirnov	0.987805	1
PESI	gro_gen_del	het_female_3h	pos 1571.38	LOG_Intensity_Outexcl	Normality	Kolmogorov-Smirnov	0.482807	1
PESI	gro_gen_del	het_female_3h	pos 1572.23	LOG_Intensity_Outexcl	Normality	Kolmogorov-Smirnov	0.965104	1
PESI	gro_gen_del	het_female_3h	pos 1573.48	LOG_Intensity_Outexcl	Normality	Kolmogorov-Smirnov	0.796956	1
PESI	gro_gen_del	het_female_3h	pos 1574.78	LOG_Intensity_Outexcl	Normality	Kolmogorov-Smirnov	0.663999	1
PESI	gro_gen_del	het_female_3h	pos 1575.6	LOG_Intensity_Outexcl	Normality	Kolmogorov-Smirnov	0.974139	1
PESI	gro_gen_del	het_female_3h	pos 1576.38	LOG_Intensity_Outexcl	Normality	Kolmogorov-Smirnov	0.750528	1
PESI	gro_gen_del	het_female_3h	pos 1577.34	LOG_Intensity_Outexcl	Normality	Kolmogorov-Smirnov	0.727439	1
PESI	gro_gen_del	het_female_3h	pos 1578.81	LOG_Intensity_Outexcl	Normality	Kolmogorov-Smirnov	0.970303	1
PESI	gro_gen_del	het_female_3h	pos 1580.08	LOG_Intensity_Outexcl	Normality	Kolmogorov-Smirnov	0.835559	1
PESI	gro_gen_del	het_female_3h	pos 1580.86	LOG_Intensity_Outexcl	Normality	Kolmogorov-Smirnov	0.773205	1
PESI	gro_gen_del	het_female_3h	pos 1581.7	LOG_Intensity_Outexcl	Normality	Kolmogorov-Smirnov	0.897073	1
PESI	gro_gen_del	het_female_3h	pos 1582.66	LOG_Intensity_Outexcl	Normality	Kolmogorov-Smirnov	0.95793	1
PESI	gro_gen_del	het_female_3h	pos 1583.51	LOG_Intensity_Outexcl	Normality	Kolmogorov-Smirnov	0.356105	1
PESI	gro_gen_del	het_female_3h	pos 1584.28	LOG_Intensity_Outexcl	Normality	Kolmogorov-Smirnov	0.885819	1
PESI	gro_gen_del	het_female_3h	pos 1585.04	LOG_Intensity_Outexcl	Normality	Kolmogorov-Smirnov	0.980469	1
PESI	gro_gen_del	het_female_3h	pos 1586.21	LOG_Intensity_Outexcl	Normality	Kolmogorov-Smirnov	0.797511	1
PESI	gro_gen_del	het_female_3h	pos 1586.98	LOG_Intensity_Outexcl	Normality	Kolmogorov-Smirnov	0.612903	1
PESI	gro_gen_del	het_female_3h	pos 1588.47	LOG_Intensity_Outexcl	Normality	Kolmogorov-Smirnov	0.809235	1
PESI	gro_gen_del	het_female_3h	pos 1589.93	LOG_Intensity_Outexcl	Normality	Kolmogorov-Smirnov	0.445855	1
PESI	gro_gen_del	het_female_3h	pos 1591.4	LOG_Intensity_Outexcl	Normality	Kolmogorov-Smirnov	0.845031	1
PESI	gro_gen_del	het_female_3h	pos 1592.2	LOG_Intensity_Outexcl	Normality	Kolmogorov-Smirnov	0.990168	1
PESI	gro_gen_del	het_female_3h	pos 1592.97	LOG_Intensity_Outexcl	Normality	Kolmogorov-Smirnov	0.893562	1
PESI	gro_gen_del	het_female_3h	pos 1593.86	LOG_Intensity_Outexcl	Normality	Kolmogorov-Smirnov	0.373433	1
PESI	gro_gen_del	het_female_3h	pos 1594.7	LOG_Intensity_Outexcl	Normality	Kolmogorov-Smirnov	0.326061	1
PESI	gro_gen_del	het_female_3h	pos 1595.74	LOG_Intensity_Outexcl	Normality	Kolmogorov-Smirnov	0.916911	1
PESI	gro_gen_del	het_female_3h	pos 1596.5	LOG_Intensity_Outexcl	Normality	Kolmogorov-Smirnov	0.956659	1
PESI	gro_gen_del	het_female_3h	pos 1597.26	LOG_Intensity_Outexcl	Normality	Kolmogorov-Smirnov	0.968458	1
PESI	gro_gen_del	het_female_3h	pos 1598.18	LOG_Intensity_Outexcl	Normality	Kolmogorov-Smirnov	0.610853	1
PESI	gro_gen_del	het_female_3h	pos 1599.07	LOG_Intensity_Outexcl	Normality	Kolmogorov-Smirnov	0.941184	1
PESI	gro_gen_del	het_female_3h	pos 1600.13	LOG_Intensity_Outexcl	Normality	Kolmogorov-Smirnov	0.674928	1
PESI	gro_gen_del	het_female_3h	pos 1601.13	LOG_Intensity_Outexcl	Normality	Kolmogorov-Smirnov	0.803381	1
PESI	gro_gen_del	het_female_3h	pos 1601.97	LOG_Intensity_Outexcl	Normality	Kolmogorov-Smirnov	0.893584	1
PESI	gro_gen_del	het_female_3h	pos 1603.4	LOG_Intensity_Outexcl	Normality	Kolmogorov-Smirnov	0.975644	1
PESI	gro_gen_del	het_female_3h	pos 1604.32	LOG_Intensity_Outexcl	Normality	Kolmogorov-Smirnov	0.654053	1
PESI	gro_gen_del	het_female_3h	pos 1605.18	LOG_Intensity_Outexcl	Normality	Kolmogorov-Smirnov	0.746527	1
PESI	gro_gen_del	het_female_3h	pos 1606.13	LOG_Intensity_Outexcl	Normality	Kolmogorov-Smirnov	0.58126	1
PESI	gro_gen_del	het_female_3h	pos 1607.36	LOG_Intensity_Outexcl	Normality	Kolmogorov-Smirnov	0.582719	1
PESI	gro_gen_del	het_female_3h	pos 1608.4	LOG_Intensity_Outexcl	Normality	Kolmogorov-Smirnov	0.984952	1
PESI	gro_gen_del	het_female_3h	pos 1609.19	LOG_Intensity_Outexcl	Normality	Kolmogorov-Smirnov	0.860316	1
PESI	gro_gen_del	het_female_3h	pos 1610.05	LOG_Intensity_Outexcl	Normality	Kolmogorov-Smirnov	0.604416	1
PESI	gro_gen_del	het_female_3h	pos 1611.25	LOG_Intensity_Outexcl	Normality	Kolmogorov-Smirnov	0.811645	1
PESI	gro_gen_del	het_female_3h	pos 1612.01	LOG_Intensity_Outexcl	Normality	Kolmogorov-Smirnov	0.999976	1
PESI	gro_gen_del	het_female_3h	pos 1613.28	LOG_Intensity_Outexcl	Normality	Kolmogorov-Smirnov	0.807937	1
PESI	gro_gen_del	het_female_3h	pos 1614.2	LOG_Intensity_Outexcl	Normality	Kolmogorov-Smirnov	0.846479	1
PESI	gro_gen_del	het_female_3h	pos 1614.99	LOG_Intensity_Outexcl	Normality	Kolmogorov-Smirnov	0.618555	1
PESI	gro_gen_del	het_female_3h	pos 1616.19	LOG_Intensity_Outexcl	Normality	Kolmogorov-Smirnov	0.956056	1
PESI	gro_gen_del	het_female_3h	pos 1617.08	LOG_Intensity_Outexcl	Normality	Kolmogorov-Smirnov	0.924966	1
PESI	gro_gen_del	het_female_3h	pos 1618.09	LOG_Intensity_Outexcl	Normality	Kolmogorov-Smirnov	0.964271	1
PESI	gro_gen_del	het_female_3h	pos 1618.92	LOG_Intensity_Outexcl	Normality	Kolmogorov-Smirnov	0.997299	1
PESI	gro_gen_del	het_female_3h	pos 1619.72	LOG_Intensity_Outexcl	Normality	Kolmogorov-Smirnov	0.985231	1
PESI	gro_gen_del	het_female_3h	pos 1620.6	LOG_Intensity_Outexcl	Normality	Kolmogorov-Smirnov	0.910475	1
PESI	gro_gen_del	het_female_3h	pos 1621.92	LOG_Intensity_Outexcl	Normality	Kolmogorov-Smirnov	0.882803	1
PESI	gro_gen_del	het_female_3h	pos 179.1	LOG_Intensity_Outexcl	Normality	Kolmogorov-Smirnov	0.969201	1
PESI	gro_gen_del	het_female_3h	pos 180.13	LOG_Intensity_Outexcl	Normality	Kolmogorov-Smirnov	0.973837	1
PESI	gro_gen_del	het_female_3h	pos 181.1	LOG_Intensity_Outexcl	Normality	Kolmogorov-Smirnov	0.823966	1
PESI	gro_gen_del	het_female_3h	pos 182.1	LOG_Intensity_Outexcl	Normality	Kolmogorov-Smirnov	0.520646	1
PESI	gro_gen_del	het_female_3h	pos 182.9	LOG_Intensity_Outexcl	Normality	Kolmogorov-Smirnov	0.792302	1
PESI	gro_gen_del	het_female_3h	pos 198.99	LOG_Intensity_Outexcl	Normality	Kolmogorov-Smirnov	0.855703	1
PESI	gro_gen_del	het_female_3h	pos 236.55	LOG_Intensity_Outexcl	Normality	Kolmogorov-Smirnov	0.76689	1
PESI	gro_gen_del	het_female_3h	pos 238.9	LOG_Intensity_Outexcl	Normality	Kolmogorov-Smirnov	0.918948	1
PESI	gro_gen_del	het_female_3h	pos 257.11	LOG_Intensity_Outexcl	Normality	Kolmogorov-Smirnov	0.677786	1
PESI	gro_gen_del	het_female_3h	pos 260.72	LOG_Intensity_Outexcl	Normality	Kolmogorov-Smirnov	0.994226	1
PESI	gro_gen_del	het_female_3h	pos 315.02	LOG_Intensity_Outexcl	Normality	Kolmogorov-Smirnov	0.821197	1
PESI	gro_gen_del	het_female_3h	pos 336.9	LOG_Intensity_Outexcl	Normality	Kolmogorov-Smirnov	0.913879	1
PESI	gro_gen_del	het_female_3h	pos 374.97	LOG_Intensity_Outexcl	Normality	Kolmogorov-Smirnov	0.3508	1
PESI	gro_gen_del	het_female_3h	pos 431.04	LOG_Intensity_Outexcl	Normality	Kolmogorov-Smirnov	0.97606	1
PESI	gro_gen_del	het_female_3h	pos 519.07	LOG_Intensity_Outexcl	Normality	Kolmogorov-Smirnov	0.319816	1
PESI	gro_gen_del	het_female_3h	pos 522.18	LOG_Intensity_Outexcl	Normality	Kolmogorov-Smirnov	0.580327	1
PESI	gro_gen_del	het_female_3h	pos 550.45	LOG_Intensity_Outexcl	Normality	Kolmogorov-Smirnov	0.875071	1
PESI	gro_gen_del	het_female_3h	pos 614.84	LOG_Intensity_Outexcl	Normality	Kolmogorov-Smirnov	0.89076	1
PESI	gro_gen_del	het_female_3h	pos 617.15	LOG_Intensity_Outexcl	Normality	Kolmogorov-Smirnov	0.983162	1
PESI	gro_gen_del	het_female_3h	pos 639.11	LOG_Intensity_Outexcl	Normality	Kolmogorov-Smirnov	0.935882	1
PESI	gro_gen_del	het_female_3h	pos 641.42	LOG_Intensity_Outexcl	Normality	Kolmogorov-Smirnov	0.735449	1
PESI	gro_gen_del	het_female_3h	pos 642.19	LOG_Intensity_Outexcl	Normality	Kolmogorov-Smirnov	0.762626	1
PESI	gro_gen_del	het_female_3h	pos 642.96	LOG_Intensity_Outexcl	Normality	Kolmogorov-Smirnov	0.607377	1
PESI	gro_gen_del	het_female_3h	pos 657.32	LOG_Intensity_Outexcl	Normality	Kolmogorov-Smirnov	0.494129	1
PESI	gro_gen_del	het_female_3h	pos 659.02	LOG_Intensity_Outexcl	Normality	Kolmogorov-Smirnov	0.827797	1
PESI	gro_gen_del	het_female_3h	pos 671.44	LOG_Intensity_Outexcl	Normality	Kolmogorov-Smirnov	0.832427	1
PESI	gro_gen_del	het_female_3h	pos 685.05	LOG_Intensity_Outexcl	Normality	Kolmogorov-Smirnov	0.858533	1
PESI	gro_gen_del	het_female_3h	pos 686.07	LOG_Intensity_Outexcl	Normality	Kolmogorov-Smirnov	0.959048	1
PESI	gro_gen_del	het_female_3h	pos 688.64	LOG_Intensity_Outexcl	Normality	Kolmogorov-Smirnov	0.956947	1
PESI	gro_gen_del	het_female_3h	pos 697.48	LOG_Intensity_Outexcl	Normality	Kolmogorov-Smirnov	0.978838	1
PESI	gro_gen_del	het_female_3h	pos 700.59	LOG_Intensity_Outexcl	Normality	Kolmogorov-Smirnov	0.991967	1
PESI	gro_gen_del	het_female_3h	pos 701.36	LOG_Intensity_Outexcl	Normality	Kolmogorov-Smirnov	0.493792	1
PESI	gro_gen_del	het_female_3h	pos 703.08	LOG_Intensity_Outexcl	Normality	Kolmogorov-Smirnov	0.831943	1
PESI	gro_gen_del	het_female_3h	pos 704.64	LOG_Intensity_Outexcl	Normality	Kolmogorov-Smirnov	0.690566	1
PESI	gro_gen_del	het_female_3h	pos 711.06	LOG_Intensity_Outexcl	Normality	Kolmogorov-Smirnov	0.956354	1
PESI	gro_gen_del	het_female_3h	pos 720.72	LOG_Intensity_Outexcl	Normality	Kolmogorov-Smirnov	0.908097	1
PESI	gro_gen_del	het_female_3h	pos 721.49	LOG_Intensity_Outexcl	Normality	Kolmogorov-Smirnov	0.60078	1
PESI	gro_gen_del	het_female_3h	pos 723.06	LOG_Intensity_Outexcl	Normality	Kolmogorov-Smirnov	0.832908	1
PESI	gro_gen_del	het_female_3h	pos 725.34	LOG_Intensity_Outexcl	Normality	Kolmogorov-Smirnov	0.536497	1
PESI	gro_gen_del	het_female_3h	pos 726.17	LOG_Intensity_Outexcl	Normality	Kolmogorov-Smirnov	0.886145	1
PESI	gro_gen_del	het_female_3h	pos 727.02	LOG_Intensity_Outexcl	Normality	Kolmogorov-Smirnov	0.984582	1
PESI	gro_gen_del	het_female_3h	pos 728.28	LOG_Intensity_Outexcl	Normality	Kolmogorov-Smirnov	0.868179	1
PESI	gro_gen_del	het_female_3h	pos 737.08	LOG_Intensity_Outexcl	Normality	Kolmogorov-Smirnov	0.987883	1
PESI	gro_gen_del	het_female_3h	pos 738.66	LOG_Intensity_Outexcl	Normality	Kolmogorov-Smirnov	0.855723	1
PESI	gro_gen_del	het_female_3h	pos 739.55	LOG_Intensity_Outexcl	Normality	Kolmogorov-Smirnov	0.422872	1
PESI	gro_gen_del	het_female_3h	pos 740.4	LOG_Intensity_Outexcl	Normality	Kolmogorov-Smirnov	0.743007	1
PESI	gro_gen_del	het_female_3h	pos 741.27	LOG_Intensity_Outexcl	Normality	Kolmogorov-Smirnov	0.874667	1
PESI	gro_gen_del	het_female_3h	pos 742.06	LOG_Intensity_Outexcl	Normality	Kolmogorov-Smirnov	0.871695	1
PESI	gro_gen_del	het_female_3h	pos 743.13	LOG_Intensity_Outexcl	Normality	Kolmogorov-Smirnov	0.958629	1
PESI	gro_gen_del	het_female_3h	pos 743.91	LOG_Intensity_Outexcl	Normality	Kolmogorov-Smirnov	0.526462	1
PESI	gro_gen_del	het_female_3h	pos 744.68	LOG_Intensity_Outexcl	Normality	Kolmogorov-Smirnov	0.369752	1
PESI	gro_gen_del	het_female_3h	pos 745.44	LOG_Intensity_Outexcl	Normality	Kolmogorov-Smirnov	0.878099	1
PESI	gro_gen_del	het_female_3h	pos 746.26	LOG_Intensity_Outexcl	Normality	Kolmogorov-Smirnov	0.544475	1
PESI	gro_gen_del	het_female_3h	pos 748.63	LOG_Intensity_Outexcl	Normality	Kolmogorov-Smirnov	0.896363	1
PESI	gro_gen_del	het_female_3h	pos 749.39	LOG_Intensity_Outexcl	Normality	Kolmogorov-Smirnov	0.914205	1
PESI	gro_gen_del	het_female_3h	pos 750.93	LOG_Intensity_Outexcl	Normality	Kolmogorov-Smirnov	0.624068	1
PESI	gro_gen_del	het_female_3h	pos 751.7	LOG_Intensity_Outexcl	Normality	Kolmogorov-Smirnov	0.891993	1
PESI	gro_gen_del	het_female_3h	pos 752.51	LOG_Intensity_Outexcl	Normality	Kolmogorov-Smirnov	0.944227	1
PESI	gro_gen_del	het_female_3h	pos 753.27	LOG_Intensity_Outexcl	Normality	Kolmogorov-Smirnov	0.8524	1
PESI	gro_gen_del	het_female_3h	pos 754.1	LOG_Intensity_Outexcl	Normality	Kolmogorov-Smirnov	0.841759	1
PESI	gro_gen_del	het_female_3h	pos 754.89	LOG_Intensity_Outexcl	Normality	Kolmogorov-Smirnov	0.936164	1
PESI	gro_gen_del	het_female_3h	pos 755.65	LOG_Intensity_Outexcl	Normality	Kolmogorov-Smirnov	0.807566	1
PESI	gro_gen_del	het_female_3h	pos 756.51	LOG_Intensity_Outexcl	Normality	Kolmogorov-Smirnov	0.844547	1
PESI	gro_gen_del	het_female_3h	pos 758.13	LOG_Intensity_Outexcl	Normality	Kolmogorov-Smirnov	0.795502	1
PESI	gro_gen_del	het_female_3h	pos 759.02	LOG_Intensity_Outexcl	Normality	Kolmogorov-Smirnov	0.596058	1
PESI	gro_gen_del	het_female_3h	pos 759.78	LOG_Intensity_Outexcl	Normality	Kolmogorov-Smirnov	0.899194	1
PESI	gro_gen_del	het_female_3h	pos 760.55	LOG_Intensity_Outexcl	Normality	Kolmogorov-Smirnov	0.952334	1
PESI	gro_gen_del	het_female_3h	pos 761.31	LOG_Intensity_Outexcl	Normality	Kolmogorov-Smirnov	0.968837	1
PESI	gro_gen_del	het_female_3h	pos 762.08	LOG_Intensity_Outexcl	Normality	Kolmogorov-Smirnov	0.557851	1
PESI	gro_gen_del	het_female_3h	pos 762.87	LOG_Intensity_Outexcl	Normality	Kolmogorov-Smirnov	0.468009	1
PESI	gro_gen_del	het_female_3h	pos 763.66	LOG_Intensity_Outexcl	Normality	Kolmogorov-Smirnov	0.813621	1
PESI	gro_gen_del	het_female_3h	pos 764.43	LOG_Intensity_Outexcl	Normality	Kolmogorov-Smirnov	0.972681	1
PESI	gro_gen_del	het_female_3h	pos 765.4	LOG_Intensity_Outexcl	Normality	Kolmogorov-Smirnov	0.424926	1
PESI	gro_gen_del	het_female_3h	pos 766.23	LOG_Intensity_Outexcl	Normality	Kolmogorov-Smirnov	0.469545	1
PESI	gro_gen_del	het_female_3h	pos 767.02	LOG_Intensity_Outexcl	Normality	Kolmogorov-Smirnov	0.803307	1
PESI	gro_gen_del	het_female_3h	pos 767.78	LOG_Intensity_Outexcl	Normality	Kolmogorov-Smirnov	0.950708	1
PESI	gro_gen_del	het_female_3h	pos 768.64	LOG_Intensity_Outexcl	Normality	Kolmogorov-Smirnov	0.590873	1
PESI	gro_gen_del	het_female_3h	pos 769.4	LOG_Intensity_Outexcl	Normality	Kolmogorov-Smirnov	0.989574	1
PESI	gro_gen_del	het_female_3h	pos 770.19	LOG_Intensity_Outexcl	Normality	Kolmogorov-Smirnov	0.398393	1
PESI	gro_gen_del	het_female_3h	pos 771.77	LOG_Intensity_Outexcl	Normality	Kolmogorov-Smirnov	0.454791	1
PESI	gro_gen_del	het_female_3h	pos NA	LOG_Intensity_Outexcl	Normality	Kolmogorov-Smirnov	0.707095	1
PESI	gro_gen_del	het_female_3h	pos 774.06	LOG_Intensity_Outexcl	Normality	Kolmogorov-Smirnov	0.85811	1
PESI	gro_gen_del	het_female_3h	pos 774.83	LOG_Intensity_Outexcl	Normality	Kolmogorov-Smirnov	0.697581	1
PESI	gro_gen_del	het_female_3h	pos 776.47	LOG_Intensity_Outexcl	Normality	Kolmogorov-Smirnov	0.436769	1
PESI	gro_gen_del	het_female_3h	pos 778.02	LOG_Intensity_Outexcl	Normality	Kolmogorov-Smirnov	0.994436	1
PESI	gro_gen_del	het_female_3h	pos 778.8	LOG_Intensity_Outexcl	Normality	Kolmogorov-Smirnov	0.759815	1
PESI	gro_gen_del	het_female_3h	pos 779.56	LOG_Intensity_Outexcl	Normality	Kolmogorov-Smirnov	0.837328	1
PESI	gro_gen_del	het_female_3h	pos 780.33	LOG_Intensity_Outexcl	Normality	Kolmogorov-Smirnov	0.85039	1
PESI	gro_gen_del	het_female_3h	pos 781.14	LOG_Intensity_Outexcl	Normality	Kolmogorov-Smirnov	0.593935	1
PESI	gro_gen_del	het_female_3h	pos 782.29	LOG_Intensity_Outexcl	Normality	Kolmogorov-Smirnov	0.783044	1
PESI	gro_gen_del	het_female_3h	pos 783.07	LOG_Intensity_Outexcl	Normality	Kolmogorov-Smirnov	0.781735	1
PESI	gro_gen_del	het_female_3h	pos 783.84	LOG_Intensity_Outexcl	Normality	Kolmogorov-Smirnov	0.100775	1
PESI	gro_gen_del	het_female_3h	pos 784.6	LOG_Intensity_Outexcl	Normality	Kolmogorov-Smirnov	0.612051	1
PESI	gro_gen_del	het_female_3h	pos 785.37	LOG_Intensity_Outexcl	Normality	Kolmogorov-Smirnov	0.713977	1
PESI	gro_gen_del	het_female_3h	pos 786.15	LOG_Intensity_Outexcl	Normality	Kolmogorov-Smirnov	0.65645	1
PESI	gro_gen_del	het_female_3h	pos 786.92	LOG_Intensity_Outexcl	Normality	Kolmogorov-Smirnov	0.502082	1
PESI	gro_gen_del	het_female_3h	pos 787.68	LOG_Intensity_Outexcl	Normality	Kolmogorov-Smirnov	0.869002	1
PESI	gro_gen_del	het_female_3h	pos 788.44	LOG_Intensity_Outexcl	Normality	Kolmogorov-Smirnov	0.898964	1
PESI	gro_gen_del	het_female_3h	pos 789.22	LOG_Intensity_Outexcl	Normality	Kolmogorov-Smirnov	0.991989	1
PESI	gro_gen_del	het_female_3h	pos 79.32	LOG_Intensity_Outexcl	Normality	Kolmogorov-Smirnov	0.849156	1
PESI	gro_gen_del	het_female_3h	pos 790.06	LOG_Intensity_Outexcl	Normality	Kolmogorov-Smirnov	0.981304	1
PESI	gro_gen_del	het_female_3h	pos 790.88	LOG_Intensity_Outexcl	Normality	Kolmogorov-Smirnov	0.857226	1
PESI	gro_gen_del	het_female_3h	pos 791.66	LOG_Intensity_Outexcl	Normality	Kolmogorov-Smirnov	0.95637	1
PESI	gro_gen_del	het_female_3h	pos 792.42	LOG_Intensity_Outexcl	Normality	Kolmogorov-Smirnov	0.878593	1
PESI	gro_gen_del	het_female_3h	pos 793.27	LOG_Intensity_Outexcl	Normality	Kolmogorov-Smirnov	0.613181	1
PESI	gro_gen_del	het_female_3h	pos 794.08	LOG_Intensity_Outexcl	Normality	Kolmogorov-Smirnov	0.954441	1
PESI	gro_gen_del	het_female_3h	pos 794.98	LOG_Intensity_Outexcl	Normality	Kolmogorov-Smirnov	0.684776	1
PESI	gro_gen_del	het_female_3h	pos 796.51	LOG_Intensity_Outexcl	Normality	Kolmogorov-Smirnov	0.954736	1
PESI	gro_gen_del	het_female_3h	pos 797.33	LOG_Intensity_Outexcl	Normality	Kolmogorov-Smirnov	0.510124	1
PESI	gro_gen_del	het_female_3h	pos 798.27	LOG_Intensity_Outexcl	Normality	Kolmogorov-Smirnov	0.981558	1
PESI	gro_gen_del	het_female_3h	pos 799.08	LOG_Intensity_Outexcl	Normality	Kolmogorov-Smirnov	0.878868	1
PESI	gro_gen_del	het_female_3h	pos 799.85	LOG_Intensity_Outexcl	Normality	Kolmogorov-Smirnov	0.676056	1
PESI	gro_gen_del	het_female_3h	pos 800.72	LOG_Intensity_Outexcl	Normality	Kolmogorov-Smirnov	0.345961	1
PESI	gro_gen_del	het_female_3h	pos 801.49	LOG_Intensity_Outexcl	Normality	Kolmogorov-Smirnov	0.355352	1
PESI	gro_gen_del	het_female_3h	pos 802.25	LOG_Intensity_Outexcl	Normality	Kolmogorov-Smirnov	0.827657	1
PESI	gro_gen_del	het_female_3h	pos 803.29	LOG_Intensity_Outexcl	Normality	Kolmogorov-Smirnov	0.907472	1
PESI	gro_gen_del	het_female_3h	pos 804.12	LOG_Intensity_Outexcl	Normality	Kolmogorov-Smirnov	0.685926	1
PESI	gro_gen_del	het_female_3h	pos 805.03	LOG_Intensity_Outexcl	Normality	Kolmogorov-Smirnov	0.766239	1
PESI	gro_gen_del	het_female_3h	pos 805.97	LOG_Intensity_Outexcl	Normality	Kolmogorov-Smirnov	0.996514	1
PESI	gro_gen_del	het_female_3h	pos 806.86	LOG_Intensity_Outexcl	Normality	Kolmogorov-Smirnov	0.434227	1
PESI	gro_gen_del	het_female_3h	pos 807.62	LOG_Intensity_Outexcl	Normality	Kolmogorov-Smirnov	0.798877	1
PESI	gro_gen_del	het_female_3h	pos 808.45	LOG_Intensity_Outexcl	Normality	Kolmogorov-Smirnov	0.978119	1
PESI	gro_gen_del	het_female_3h	pos 809.25	LOG_Intensity_Outexcl	Normality	Kolmogorov-Smirnov	0.935138	1
PESI	gro_gen_del	het_female_3h	pos 810.07	LOG_Intensity_Outexcl	Normality	Kolmogorov-Smirnov	0.580091	1
PESI	gro_gen_del	het_female_3h	pos 811.62	LOG_Intensity_Outexcl	Normality	Kolmogorov-Smirnov	0.99779	1
PESI	gro_gen_del	het_female_3h	pos 812.43	LOG_Intensity_Outexcl	Normality	Kolmogorov-Smirnov	0.923353	1
PESI	gro_gen_del	het_female_3h	pos 813.24	LOG_Intensity_Outexcl	Normality	Kolmogorov-Smirnov	0.602507	1
PESI	gro_gen_del	het_female_3h	pos 814.18	LOG_Intensity_Outexcl	Normality	Kolmogorov-Smirnov	0.209938	1
PESI	gro_gen_del	het_female_3h	pos 814.98	LOG_Intensity_Outexcl	Normality	Kolmogorov-Smirnov	0.75984	1
PESI	gro_gen_del	het_female_3h	pos 815.74	LOG_Intensity_Outexcl	Normality	Kolmogorov-Smirnov	0.500902	1
PESI	gro_gen_del	het_female_3h	pos 816.6	LOG_Intensity_Outexcl	Normality	Kolmogorov-Smirnov	0.486971	1
PESI	gro_gen_del	het_female_3h	pos 817.4	LOG_Intensity_Outexcl	Normality	Kolmogorov-Smirnov	0.916717	1
PESI	gro_gen_del	het_female_3h	pos 818.24	LOG_Intensity_Outexcl	Normality	Kolmogorov-Smirnov	0.533725	1
PESI	gro_gen_del	het_female_3h	pos 819.02	LOG_Intensity_Outexcl	Normality	Kolmogorov-Smirnov	0.689005	1
PESI	gro_gen_del	het_female_3h	pos 819.83	LOG_Intensity_Outexcl	Normality	Kolmogorov-Smirnov	0.650489	1
PESI	gro_gen_del	het_female_3h	pos 820.61	LOG_Intensity_Outexcl	Normality	Kolmogorov-Smirnov	0.757362	1
PESI	gro_gen_del	het_female_3h	pos 821.4	LOG_Intensity_Outexcl	Normality	Kolmogorov-Smirnov	0.599629	1
PESI	gro_gen_del	het_female_3h	pos 822.18	LOG_Intensity_Outexcl	Normality	Kolmogorov-Smirnov	0.873201	1
PESI	gro_gen_del	het_female_3h	pos 822.97	LOG_Intensity_Outexcl	Normality	Kolmogorov-Smirnov	0.268626	1
PESI	gro_gen_del	het_female_3h	pos 824.6	LOG_Intensity_Outexcl	Normality	Kolmogorov-Smirnov	0.718302	1
PESI	gro_gen_del	het_female_3h	pos 825.38	LOG_Intensity_Outexcl	Normality	Kolmogorov-Smirnov	0.928436	1
PESI	gro_gen_del	het_female_3h	pos 826.14	LOG_Intensity_Outexcl	Normality	Kolmogorov-Smirnov	0.327711	1
PESI	gro_gen_del	het_female_3h	pos 826.92	LOG_Intensity_Outexcl	Normality	Kolmogorov-Smirnov	0.860392	1
PESI	gro_gen_del	het_female_3h	pos 828.49	LOG_Intensity_Outexcl	Normality	Kolmogorov-Smirnov	0.45311	1
PESI	gro_gen_del	het_female_3h	pos 829.25	LOG_Intensity_Outexcl	Normality	Kolmogorov-Smirnov	0.693102	1
PESI	gro_gen_del	het_female_3h	pos 830.05	LOG_Intensity_Outexcl	Normality	Kolmogorov-Smirnov	0.98516	1
PESI	gro_gen_del	het_female_3h	pos 830.85	LOG_Intensity_Outexcl	Normality	Kolmogorov-Smirnov	0.836926	1
PESI	gro_gen_del	het_female_3h	pos 832.48	LOG_Intensity_Outexcl	Normality	Kolmogorov-Smirnov	0.99762	1
PESI	gro_gen_del	het_female_3h	pos 833.25	LOG_Intensity_Outexcl	Normality	Kolmogorov-Smirnov	0.977091	1
PESI	gro_gen_del	het_female_3h	pos 834.03	LOG_Intensity_Outexcl	Normality	Kolmogorov-Smirnov	0.977942	1
PESI	gro_gen_del	het_female_3h	pos 834.98	LOG_Intensity_Outexcl	Normality	Kolmogorov-Smirnov	0.906387	1
PESI	gro_gen_del	het_female_3h	pos 835.82	LOG_Intensity_Outexcl	Normality	Kolmogorov-Smirnov	0.941072	1
PESI	gro_gen_del	het_female_3h	pos 836.58	LOG_Intensity_Outexcl	Normality	Kolmogorov-Smirnov	0.92011	1
PESI	gro_gen_del	het_female_3h	pos 837.48	LOG_Intensity_Outexcl	Normality	Kolmogorov-Smirnov	0.981724	1
PESI	gro_gen_del	het_female_3h	pos 838.3	LOG_Intensity_Outexcl	Normality	Kolmogorov-Smirnov	0.655384	1
PESI	gro_gen_del	het_female_3h	pos 839.06	LOG_Intensity_Outexcl	Normality	Kolmogorov-Smirnov	0.50297	1
PESI	gro_gen_del	het_female_3h	pos 840.22	LOG_Intensity_Outexcl	Normality	Kolmogorov-Smirnov	0.592475	1
PESI	gro_gen_del	het_female_3h	pos 840.99	LOG_Intensity_Outexcl	Normality	Kolmogorov-Smirnov	0.725098	1
PESI	gro_gen_del	het_female_3h	pos 841.8	LOG_Intensity_Outexcl	Normality	Kolmogorov-Smirnov	0.879636	1
PESI	gro_gen_del	het_female_3h	pos 842.58	LOG_Intensity_Outexcl	Normality	Kolmogorov-Smirnov	0.766939	1
PESI	gro_gen_del	het_female_3h	pos 843.34	LOG_Intensity_Outexcl	Normality	Kolmogorov-Smirnov	0.609601	1
PESI	gro_gen_del	het_female_3h	pos 844.13	LOG_Intensity_Outexcl	Normality	Kolmogorov-Smirnov	0.916693	1
PESI	gro_gen_del	het_female_3h	pos 844.9	LOG_Intensity_Outexcl	Normality	Kolmogorov-Smirnov	0.862669	1
PESI	gro_gen_del	het_female_3h	pos 845.76	LOG_Intensity_Outexcl	Normality	Kolmogorov-Smirnov	0.911571	1
PESI	gro_gen_del	het_female_3h	pos 846.9	LOG_Intensity_Outexcl	Normality	Kolmogorov-Smirnov	0.629756	1
PESI	gro_gen_del	het_female_3h	pos 847.97	LOG_Intensity_Outexcl	Normality	Kolmogorov-Smirnov	0.523627	1
PESI	gro_gen_del	het_female_3h	pos 849.6	LOG_Intensity_Outexcl	Normality	Kolmogorov-Smirnov	0.960773	1
PESI	gro_gen_del	het_female_3h	pos 850.39	LOG_Intensity_Outexcl	Normality	Kolmogorov-Smirnov	0.718561	1
PESI	gro_gen_del	het_female_3h	pos 851.42	LOG_Intensity_Outexcl	Normality	Kolmogorov-Smirnov	0.974965	1
PESI	gro_gen_del	het_female_3h	pos 852.19	LOG_Intensity_Outexcl	Normality	Kolmogorov-Smirnov	0.832313	1
PESI	gro_gen_del	het_female_3h	pos 852.95	LOG_Intensity_Outexcl	Normality	Kolmogorov-Smirnov	0.999675	1
PESI	gro_gen_del	het_female_3h	pos 853.73	LOG_Intensity_Outexcl	Normality	Kolmogorov-Smirnov	0.969945	1
PESI	gro_gen_del	het_female_3h	pos 854.5	LOG_Intensity_Outexcl	Normality	Kolmogorov-Smirnov	0.868435	1
PESI	gro_gen_del	het_female_3h	pos 855.27	LOG_Intensity_Outexcl	Normality	Kolmogorov-Smirnov	0.776669	1
PESI	gro_gen_del	het_female_3h	pos 856.11	LOG_Intensity_Outexcl	Normality	Kolmogorov-Smirnov	0.954209	1
PESI	gro_gen_del	het_female_3h	pos 856.88	LOG_Intensity_Outexcl	Normality	Kolmogorov-Smirnov	0.893106	1
PESI	gro_gen_del	het_female_3h	pos 857.68	LOG_Intensity_Outexcl	Normality	Kolmogorov-Smirnov	0.99221	1
PESI	gro_gen_del	het_female_3h	pos 858.45	LOG_Intensity_Outexcl	Normality	Kolmogorov-Smirnov	0.474862	1
PESI	gro_gen_del	het_female_3h	pos 859.38	LOG_Intensity_Outexcl	Normality	Kolmogorov-Smirnov	0.716646	1
PESI	gro_gen_del	het_female_3h	pos 860.16	LOG_Intensity_Outexcl	Normality	Kolmogorov-Smirnov	0.620655	1
PESI	gro_gen_del	het_female_3h	pos 860.92	LOG_Intensity_Outexcl	Normality	Kolmogorov-Smirnov	0.548338	1
PESI	gro_gen_del	het_female_3h	pos 861.73	LOG_Intensity_Outexcl	Normality	Kolmogorov-Smirnov	0.875974	1
PESI	gro_gen_del	het_female_3h	pos 862.54	LOG_Intensity_Outexcl	Normality	Kolmogorov-Smirnov	0.497442	1
PESI	gro_gen_del	het_female_3h	pos 863.38	LOG_Intensity_Outexcl	Normality	Kolmogorov-Smirnov	0.855907	1
PESI	gro_gen_del	het_female_3h	pos 864.41	LOG_Intensity_Outexcl	Normality	Kolmogorov-Smirnov	0.797704	1
PESI	gro_gen_del	het_female_3h	pos 865.43	LOG_Intensity_Outexcl	Normality	Kolmogorov-Smirnov	0.993242	1
PESI	gro_gen_del	het_female_3h	pos 866.22	LOG_Intensity_Outexcl	Normality	Kolmogorov-Smirnov	0.791626	1
PESI	gro_gen_del	het_female_3h	pos 867.99	LOG_Intensity_Outexcl	Normality	Kolmogorov-Smirnov	0.805216	1
PESI	gro_gen_del	het_female_3h	pos NA	LOG_Intensity_Outexcl	Normality	Kolmogorov-Smirnov	0.977931	1
PESI	gro_gen_del	het_female_3h	pos 872.55	LOG_Intensity_Outexcl	Normality	Kolmogorov-Smirnov	0.599877	1
PESI	gro_gen_del	het_female_3h	pos 873.4	LOG_Intensity_Outexcl	Normality	Kolmogorov-Smirnov	0.778168	1
PESI	gro_gen_del	het_female_3h	pos 874.71	LOG_Intensity_Outexcl	Normality	Kolmogorov-Smirnov	0.975401	1
PESI	gro_gen_del	het_female_3h	pos 875.64	LOG_Intensity_Outexcl	Normality	Kolmogorov-Smirnov	0.620833	1
PESI	gro_gen_del	het_female_3h	pos 876.5	LOG_Intensity_Outexcl	Normality	Kolmogorov-Smirnov	0.774637	1
PESI	gro_gen_del	het_female_3h	pos 877.27	LOG_Intensity_Outexcl	Normality	Kolmogorov-Smirnov	0.973354	1
PESI	gro_gen_del	het_female_3h	pos 878.09	LOG_Intensity_Outexcl	Normality	Kolmogorov-Smirnov	0.865079	1
PESI	gro_gen_del	het_female_3h	pos 879.7	LOG_Intensity_Outexcl	Normality	Kolmogorov-Smirnov	0.861315	1
PESI	gro_gen_del	het_female_3h	pos 880.46	LOG_Intensity_Outexcl	Normality	Kolmogorov-Smirnov	0.915536	1
PESI	gro_gen_del	het_female_3h	pos 881.25	LOG_Intensity_Outexcl	Normality	Kolmogorov-Smirnov	0.911332	1
PESI	gro_gen_del	het_female_3h	pos 882.15	LOG_Intensity_Outexcl	Normality	Kolmogorov-Smirnov	0.689224	1
PESI	gro_gen_del	het_female_3h	pos 883.71	LOG_Intensity_Outexcl	Normality	Kolmogorov-Smirnov	0.792035	1
PESI	gro_gen_del	het_female_3h	pos 884.57	LOG_Intensity_Outexcl	Normality	Kolmogorov-Smirnov	0.738561	1
PESI	gro_gen_del	het_female_3h	pos 885.42	LOG_Intensity_Outexcl	Normality	Kolmogorov-Smirnov	0.804581	1
PESI	gro_gen_del	het_female_3h	pos 887.3	LOG_Intensity_Outexcl	Normality	Kolmogorov-Smirnov	0.980671	1
PESI	gro_gen_del	het_female_3h	pos 888.07	LOG_Intensity_Outexcl	Normality	Kolmogorov-Smirnov	0.995529	1
PESI	gro_gen_del	het_female_3h	pos 888.88	LOG_Intensity_Outexcl	Normality	Kolmogorov-Smirnov	0.711118	1
PESI	gro_gen_del	het_female_3h	pos 889.83	LOG_Intensity_Outexcl	Normality	Kolmogorov-Smirnov	0.858996	1
PESI	gro_gen_del	het_female_3h	pos 890.6	LOG_Intensity_Outexcl	Normality	Kolmogorov-Smirnov	0.750422	1
PESI	gro_gen_del	het_female_3h	pos 893.83	LOG_Intensity_Outexcl	Normality	Kolmogorov-Smirnov	0.745358	1
PESI	gro_gen_del	het_female_3h	pos 894.69	LOG_Intensity_Outexcl	Normality	Kolmogorov-Smirnov	0.865714	1
PESI	gro_gen_del	het_female_3h	pos 895.55	LOG_Intensity_Outexcl	Normality	Kolmogorov-Smirnov	0.99516	1
PESI	gro_gen_del	het_female_3h	pos 896.32	LOG_Intensity_Outexcl	Normality	Kolmogorov-Smirnov	0.984986	1
PESI	gro_gen_del	het_female_3h	pos 897.15	LOG_Intensity_Outexcl	Normality	Kolmogorov-Smirnov	0.619284	1
PESI	gro_gen_del	het_female_3h	pos 898.76	LOG_Intensity_Outexcl	Normality	Kolmogorov-Smirnov	0.912967	1
PESI	gro_gen_del	het_female_3h	pos NA	LOG_Intensity_Outexcl	Normality	Kolmogorov-Smirnov	0.987089	1
PESI	gro_gen_del	het_female_3h	pos 899.56	LOG_Intensity_Outexcl	Normality	Kolmogorov-Smirnov	0.429763	1
PESI	gro_gen_del	het_female_3h	pos 900.37	LOG_Intensity_Outexcl	Normality	Kolmogorov-Smirnov	0.882068	1
PESI	gro_gen_del	het_female_3h	pos 901.14	LOG_Intensity_Outexcl	Normality	Kolmogorov-Smirnov	0.941618	1
PESI	gro_gen_del	het_female_3h	pos 902.82	LOG_Intensity_Outexcl	Normality	Kolmogorov-Smirnov	0.762584	1
PESI	gro_gen_del	het_female_3h	pos NA	LOG_Intensity_Outexcl	Normality	Kolmogorov-Smirnov	0.83057	1
PESI	gro_gen_del	het_female_3h	pos 903.67	LOG_Intensity_Outexcl	Normality	Kolmogorov-Smirnov	0.935161	1
PESI	gro_gen_del	het_female_3h	pos 904.57	LOG_Intensity_Outexcl	Normality	Kolmogorov-Smirnov	0.833323	1
PESI	gro_gen_del	het_female_3h	pos 905.4	LOG_Intensity_Outexcl	Normality	Kolmogorov-Smirnov	0.785667	1
PESI	gro_gen_del	het_female_3h	pos 906.17	LOG_Intensity_Outexcl	Normality	Kolmogorov-Smirnov	0.645623	1
PESI	gro_gen_del	het_female_3h	pos 907.76	LOG_Intensity_Outexcl	Normality	Kolmogorov-Smirnov	0.576867	1
PESI	gro_gen_del	het_female_3h	pos 909.43	LOG_Intensity_Outexcl	Normality	Kolmogorov-Smirnov	0.344125	1
PESI	gro_gen_del	het_female_3h	pos 910.22	LOG_Intensity_Outexcl	Normality	Kolmogorov-Smirnov	0.362724	1
PESI	gro_gen_del	het_female_3h	pos 910.98	LOG_Intensity_Outexcl	Normality	Kolmogorov-Smirnov	0.641521	1
PESI	gro_gen_del	het_female_3h	pos 911.77	LOG_Intensity_Outexcl	Normality	Kolmogorov-Smirnov	0.891562	1
PESI	gro_gen_del	het_female_3h	pos 912.78	LOG_Intensity_Outexcl	Normality	Kolmogorov-Smirnov	0.996362	1
PESI	gro_gen_del	het_female_3h	pos 913.54	LOG_Intensity_Outexcl	Normality	Kolmogorov-Smirnov	0.959242	1
PESI	gro_gen_del	het_female_3h	pos 914.33	LOG_Intensity_Outexcl	Normality	Kolmogorov-Smirnov	0.87822	1
PESI	gro_gen_del	het_female_3h	pos 915.17	LOG_Intensity_Outexcl	Normality	Kolmogorov-Smirnov	0.955929	1
PESI	gro_gen_del	het_female_3h	pos 915.93	LOG_Intensity_Outexcl	Normality	Kolmogorov-Smirnov	0.665549	1
PESI	gro_gen_del	het_female_3h	pos 916.69	LOG_Intensity_Outexcl	Normality	Kolmogorov-Smirnov	0.826967	1
PESI	gro_gen_del	het_female_3h	pos 917.54	LOG_Intensity_Outexcl	Normality	Kolmogorov-Smirnov	0.983845	1
PESI	gro_gen_del	het_female_3h	pos 918.3	LOG_Intensity_Outexcl	Normality	Kolmogorov-Smirnov	0.921667	1
PESI	gro_gen_del	het_female_3h	pos 919.29	LOG_Intensity_Outexcl	Normality	Kolmogorov-Smirnov	0.999582	1
PESI	gro_gen_del	het_female_3h	pos 920.31	LOG_Intensity_Outexcl	Normality	Kolmogorov-Smirnov	0.973056	1
PESI	gro_gen_del	het_female_3h	pos 921.37	LOG_Intensity_Outexcl	Normality	Kolmogorov-Smirnov	0.413668	1
PESI	gro_gen_del	het_female_3h	pos 922.14	LOG_Intensity_Outexcl	Normality	Kolmogorov-Smirnov	0.334746	1
PESI	gro_gen_del	het_female_3h	pos 922.92	LOG_Intensity_Outexcl	Normality	Kolmogorov-Smirnov	0.906285	1
PESI	gro_gen_del	het_female_3h	pos 923.68	LOG_Intensity_Outexcl	Normality	Kolmogorov-Smirnov	0.799627	1
PESI	gro_gen_del	het_female_3h	pos 924.69	LOG_Intensity_Outexcl	Normality	Kolmogorov-Smirnov	0.866441	1
PESI	gro_gen_del	het_female_3h	pos 925.88	LOG_Intensity_Outexcl	Normality	Kolmogorov-Smirnov	0.952778	1
PESI	gro_gen_del	het_female_3h	pos 926.74	LOG_Intensity_Outexcl	Normality	Kolmogorov-Smirnov	0.995335	1
PESI	gro_gen_del	het_female_3h	pos 927.55	LOG_Intensity_Outexcl	Normality	Kolmogorov-Smirnov	0.806201	1
PESI	gro_gen_del	het_female_3h	pos 928.33	LOG_Intensity_Outexcl	Normality	Kolmogorov-Smirnov	0.669132	1
PESI	gro_gen_del	het_female_3h	pos 929.15	LOG_Intensity_Outexcl	Normality	Kolmogorov-Smirnov	0.463047	1
PESI	gro_gen_del	het_female_3h	pos 929.93	LOG_Intensity_Outexcl	Normality	Kolmogorov-Smirnov	0.962082	1
PESI	gro_gen_del	het_female_3h	pos 930.73	LOG_Intensity_Outexcl	Normality	Kolmogorov-Smirnov	0.26756	1
PESI	gro_gen_del	het_female_3h	pos 931.51	LOG_Intensity_Outexcl	Normality	Kolmogorov-Smirnov	0.977139	1
PESI	gro_gen_del	het_female_3h	pos 932.37	LOG_Intensity_Outexcl	Normality	Kolmogorov-Smirnov	0.977077	1
PESI	gro_gen_del	het_female_3h	pos 933.14	LOG_Intensity_Outexcl	Normality	Kolmogorov-Smirnov	0.145477	1
PESI	gro_gen_del	het_female_3h	pos 933.9	LOG_Intensity_Outexcl	Normality	Kolmogorov-Smirnov	0.696707	1
PESI	gro_gen_del	het_female_3h	pos 934.69	LOG_Intensity_Outexcl	Normality	Kolmogorov-Smirnov	0.253911	1
PESI	gro_gen_del	het_female_3h	pos 935.5	LOG_Intensity_Outexcl	Normality	Kolmogorov-Smirnov	0.783544	1
PESI	gro_gen_del	het_female_3h	pos 936.4	LOG_Intensity_Outexcl	Normality	Kolmogorov-Smirnov	0.999241	1
PESI	gro_gen_del	het_female_3h	pos 937.32	LOG_Intensity_Outexcl	Normality	Kolmogorov-Smirnov	0.862201	1
PESI	gro_gen_del	het_female_3h	pos 938.1	LOG_Intensity_Outexcl	Normality	Kolmogorov-Smirnov	0.235843	1
PESI	gro_gen_del	het_female_3h	pos 938.91	LOG_Intensity_Outexcl	Normality	Kolmogorov-Smirnov	0.700788	1
PESI	gro_gen_del	het_female_3h	pos 939.84	LOG_Intensity_Outexcl	Normality	Kolmogorov-Smirnov	0.504227	1
PESI	gro_gen_del	het_female_3h	pos 940.71	LOG_Intensity_Outexcl	Normality	Kolmogorov-Smirnov	0.966417	1
PESI	gro_gen_del	het_female_3h	pos 941.57	LOG_Intensity_Outexcl	Normality	Kolmogorov-Smirnov	0.428342	1
PESI	gro_gen_del	het_female_3h	pos 942.34	LOG_Intensity_Outexcl	Normality	Kolmogorov-Smirnov	0.363924	1
PESI	gro_gen_del	het_female_3h	pos 943.17	LOG_Intensity_Outexcl	Normality	Kolmogorov-Smirnov	0.866969	1
PESI	gro_gen_del	het_female_3h	pos 944.09	LOG_Intensity_Outexcl	Normality	Kolmogorov-Smirnov	0.705038	1
PESI	gro_gen_del	het_female_3h	pos 944.92	LOG_Intensity_Outexcl	Normality	Kolmogorov-Smirnov	0.760469	1
PESI	gro_gen_del	het_female_3h	pos 945.8	LOG_Intensity_Outexcl	Normality	Kolmogorov-Smirnov	0.681949	1
PESI	gro_gen_del	het_female_3h	pos 946.65	LOG_Intensity_Outexcl	Normality	Kolmogorov-Smirnov	0.7795	1
PESI	gro_gen_del	het_female_3h	pos 947.97	LOG_Intensity_Outexcl	Normality	Kolmogorov-Smirnov	0.854007	1
PESI	gro_gen_del	het_female_3h	pos 948.74	LOG_Intensity_Outexcl	Normality	Kolmogorov-Smirnov	0.56412	1
PESI	gro_gen_del	het_female_3h	pos 949.64	LOG_Intensity_Outexcl	Normality	Kolmogorov-Smirnov	0.85618	1
PESI	gro_gen_del	het_female_3h	pos 950.43	LOG_Intensity_Outexcl	Normality	Kolmogorov-Smirnov	0.254072	1
PESI	gro_gen_del	het_female_3h	pos 951.48	LOG_Intensity_Outexcl	Normality	Kolmogorov-Smirnov	0.970172	1
PESI	gro_gen_del	het_female_3h	pos 952.46	LOG_Intensity_Outexcl	Normality	Kolmogorov-Smirnov	0.6982	1
PESI	gro_gen_del	het_female_3h	pos 954.11	LOG_Intensity_Outexcl	Normality	Kolmogorov-Smirnov	0.634612	1
PESI	gro_gen_del	het_female_3h	pos 955.19	LOG_Intensity_Outexcl	Normality	Kolmogorov-Smirnov	0.986001	1
PESI	gro_gen_del	het_female_3h	pos 956.01	LOG_Intensity_Outexcl	Normality	Kolmogorov-Smirnov	0.388926	1
PESI	gro_gen_del	het_female_3h	pos 956.83	LOG_Intensity_Outexcl	Normality	Kolmogorov-Smirnov	0.963609	1
PESI	gro_gen_del	het_female_3h	pos 957.63	LOG_Intensity_Outexcl	Normality	Kolmogorov-Smirnov	0.434229	1
PESI	gro_gen_del	het_female_3h	pos 958.4	LOG_Intensity_Outexcl	Normality	Kolmogorov-Smirnov	0.624467	1
PESI	gro_gen_del	het_female_3h	pos 960.24	LOG_Intensity_Outexcl	Normality	Kolmogorov-Smirnov	0.715323	1
PESI	gro_gen_del	het_female_3h	pos 961.23	LOG_Intensity_Outexcl	Normality	Kolmogorov-Smirnov	0.523318	1
PESI	gro_gen_del	het_female_3h	pos 962.15	LOG_Intensity_Outexcl	Normality	Kolmogorov-Smirnov	0.882915	1
PESI	gro_gen_del	het_female_3h	pos 963.11	LOG_Intensity_Outexcl	Normality	Kolmogorov-Smirnov	0.680352	1
PESI	gro_gen_del	het_female_3h	pos 964.01	LOG_Intensity_Outexcl	Normality	Kolmogorov-Smirnov	0.980796	1
PESI	gro_gen_del	het_female_3h	pos 964.9	LOG_Intensity_Outexcl	Normality	Kolmogorov-Smirnov	0.625723	1
PESI	gro_gen_del	het_female_3h	pos 965.77	LOG_Intensity_Outexcl	Normality	Kolmogorov-Smirnov	0.996061	1
PESI	gro_gen_del	het_female_3h	pos 966.56	LOG_Intensity_Outexcl	Normality	Kolmogorov-Smirnov	0.756514	1
PESI	gro_gen_del	het_female_3h	pos 968.17	LOG_Intensity_Outexcl	Normality	Kolmogorov-Smirnov	0.566633	1
PESI	gro_gen_del	het_female_3h	pos 968.96	LOG_Intensity_Outexcl	Normality	Kolmogorov-Smirnov	0.639015	1
PESI	gro_gen_del	het_female_3h	pos 969.77	LOG_Intensity_Outexcl	Normality	Kolmogorov-Smirnov	0.787366	1
PESI	gro_gen_del	het_female_3h	pos 970.55	LOG_Intensity_Outexcl	Normality	Kolmogorov-Smirnov	0.75409	1
PESI	gro_gen_del	het_female_3h	pos 971.82	LOG_Intensity_Outexcl	Normality	Kolmogorov-Smirnov	0.861257	1
PESI	gro_gen_del	het_female_3h	pos 972.79	LOG_Intensity_Outexcl	Normality	Kolmogorov-Smirnov	0.918469	1
PESI	gro_gen_del	het_female_3h	pos 973.61	LOG_Intensity_Outexcl	Normality	Kolmogorov-Smirnov	0.892651	1
PESI	gro_gen_del	het_female_3h	pos 974.8	LOG_Intensity_Outexcl	Normality	Kolmogorov-Smirnov	0.615065	1
PESI	gro_gen_del	het_female_3h	pos 975.62	LOG_Intensity_Outexcl	Normality	Kolmogorov-Smirnov	0.561929	1
PESI	gro_gen_del	het_female_3h	pos 976.45	LOG_Intensity_Outexcl	Normality	Kolmogorov-Smirnov	0.967406	1
PESI	gro_gen_del	het_female_3h	pos 978.14	LOG_Intensity_Outexcl	Normality	Kolmogorov-Smirnov	0.980614	1
PESI	gro_gen_del	het_female_3h	pos 979.32	LOG_Intensity_Outexcl	Normality	Kolmogorov-Smirnov	0.831098	1
PESI	gro_gen_del	het_female_3h	pos 980.25	LOG_Intensity_Outexcl	Normality	Kolmogorov-Smirnov	0.738288	1
PESI	gro_gen_del	het_female_3h	pos 981.88	LOG_Intensity_Outexcl	Normality	Kolmogorov-Smirnov	0.689834	1
PESI	gro_gen_del	het_female_3h	pos 983.67	LOG_Intensity_Outexcl	Normality	Kolmogorov-Smirnov	0.804613	1
PESI	gro_gen_del	het_female_3h	pos 984.66	LOG_Intensity_Outexcl	Normality	Kolmogorov-Smirnov	0.409088	1
PESI	gro_gen_del	het_female_3h	pos 986.33	LOG_Intensity_Outexcl	Normality	Kolmogorov-Smirnov	0.739215	1
PESI	gro_gen_del	het_female_3h	pos 987.89	LOG_Intensity_Outexcl	Normality	Kolmogorov-Smirnov	0.751123	1
PESI	gro_gen_del	het_female_3h	pos 988.71	LOG_Intensity_Outexcl	Normality	Kolmogorov-Smirnov	0.903213	1
PESI	gro_gen_del	het_female_3h	pos 990.3	LOG_Intensity_Outexcl	Normality	Kolmogorov-Smirnov	0.997738	1
PESI	gro_gen_del	het_female_3h	pos 991.99	LOG_Intensity_Outexcl	Normality	Kolmogorov-Smirnov	0.819864	1
PESI	gro_gen_del	het_female_3h	pos 994.39	LOG_Intensity_Outexcl	Normality	Kolmogorov-Smirnov	0.723913	1
