## Supplementary material for "Towards fast, routine blood sample quality evaluation by Probe Electrospray Ionization (PESI) metabolomics": Suppl. Data 1 (part 9 of 19)

### Sheet: Normality_Scedasticity (continued)
data	group_column_name	group_level	Parameter_Name	data_type	statistical_test_type	specific_statistical_test	p_value	BH_adj_p_value_perTest
PESI	gro_gen_del	het_female_3h	pos 996.14	LOG_Intensity_Outexcl	Normality	Kolmogorov-Smirnov	0.459221	1
PESI	gro_gen_del	het_female_3h	pos 997.68	LOG_Intensity_Outexcl	Normality	Kolmogorov-Smirnov	0.972476	1
PESI	gro_gen_del	het_female_3h	pos 998.54	LOG_Intensity_Outexcl	Normality	Kolmogorov-Smirnov	0.826695	1
PESI	gro_gen_del	het_female_3h	neg 1012.52	Intensity_Outexcl	Normality	Kolmogorov-Smirnov	0.372763	1
PESI	gro_gen_del	het_female_3h	neg 1014.1	Intensity_Outexcl	Normality	Kolmogorov-Smirnov	0.76176	1
PESI	gro_gen_del	het_female_3h	neg 1014.86	Intensity_Outexcl	Normality	Kolmogorov-Smirnov	0.952007	1
PESI	gro_gen_del	het_female_3h	neg 1038.03	Intensity_Outexcl	Normality	Kolmogorov-Smirnov	0.980904	1
PESI	gro_gen_del	het_female_3h	neg 1038.8	Intensity_Outexcl	Normality	Kolmogorov-Smirnov	0.465029	1
PESI	gro_gen_del	het_female_3h	neg 1040.32	Intensity_Outexcl	Normality	Kolmogorov-Smirnov	0.233507	1
PESI	gro_gen_del	het_female_3h	neg 144.68	Intensity_Outexcl	Normality	Kolmogorov-Smirnov	0.502717	1
PESI	gro_gen_del	het_female_3h	neg 191.06	Intensity_Outexcl	Normality	Kolmogorov-Smirnov	0.925244	1
PESI	gro_gen_del	het_female_3h	neg 215.77	Intensity_Outexcl	Normality	Kolmogorov-Smirnov	0.892446	1
PESI	gro_gen_del	het_female_3h	neg 226.76	Intensity_Outexcl	Normality	Kolmogorov-Smirnov	0.719134	1
PESI	gro_gen_del	het_female_3h	neg 252.49	Intensity_Outexcl	Normality	Kolmogorov-Smirnov	0.112693	1
PESI	gro_gen_del	het_female_3h	neg 253.26	Intensity_Outexcl	Normality	Kolmogorov-Smirnov	0.081432	1
PESI	gro_gen_del	het_female_3h	neg 254.89	Intensity_Outexcl	Normality	Kolmogorov-Smirnov	0.55024	1
PESI	gro_gen_del	het_female_3h	neg 255.65	Intensity_Outexcl	Normality	Kolmogorov-Smirnov	0.505776	1
PESI	gro_gen_del	het_female_3h	neg 257.19	Intensity_Outexcl	Normality	Kolmogorov-Smirnov	0.348438	1
PESI	gro_gen_del	het_female_3h	neg 279.06	Intensity_Outexcl	Normality	Kolmogorov-Smirnov	0.383041	1
PESI	gro_gen_del	het_female_3h	neg 279.83	Intensity_Outexcl	Normality	Kolmogorov-Smirnov	0.183736	1
PESI	gro_gen_del	het_female_3h	neg 280.6	Intensity_Outexcl	Normality	Kolmogorov-Smirnov	0.361092	1
PESI	gro_gen_del	het_female_3h	neg 282.19	Intensity_Outexcl	Normality	Kolmogorov-Smirnov	0.404062	1
PESI	gro_gen_del	het_female_3h	neg 283.01	Intensity_Outexcl	Normality	Kolmogorov-Smirnov	0.832504	1
PESI	gro_gen_del	het_female_3h	neg 283.79	Intensity_Outexcl	Normality	Kolmogorov-Smirnov	0.921023	1
PESI	gro_gen_del	het_female_3h	neg 284.6	Intensity_Outexcl	Normality	Kolmogorov-Smirnov	0.876817	1
PESI	gro_gen_del	het_female_3h	neg 285.36	Intensity_Outexcl	Normality	Kolmogorov-Smirnov	0.580854	1
PESI	gro_gen_del	het_female_3h	neg 290.87	Intensity_Outexcl	Normality	Kolmogorov-Smirnov	0.465621	1
PESI	gro_gen_del	het_female_3h	neg 291.65	Intensity_Outexcl	Normality	Kolmogorov-Smirnov	0.436692	1
PESI	gro_gen_del	het_female_3h	neg 294.79	Intensity_Outexcl	Normality	Kolmogorov-Smirnov	0.811785	1
PESI	gro_gen_del	het_female_3h	neg 302.74	Intensity_Outexcl	Normality	Kolmogorov-Smirnov	0.777353	1
PESI	gro_gen_del	het_female_3h	neg 305.05	Intensity_Outexcl	Normality	Kolmogorov-Smirnov	0.627352	1
PESI	gro_gen_del	het_female_3h	neg 306.7	Intensity_Outexcl	Normality	Kolmogorov-Smirnov	0.643854	1
PESI	gro_gen_del	het_female_3h	neg 309.04	Intensity_Outexcl	Normality	Kolmogorov-Smirnov	0.983007	1
PESI	gro_gen_del	het_female_3h	neg 312.96	Intensity_Outexcl	Normality	Kolmogorov-Smirnov	0.983978	1
PESI	gro_gen_del	het_female_3h	neg 314.5	Intensity_Outexcl	Normality	Kolmogorov-Smirnov	0.982295	1
PESI	gro_gen_del	het_female_3h	neg 316.8	Intensity_Outexcl	Normality	Kolmogorov-Smirnov	0.239867	1
PESI	gro_gen_del	het_female_3h	neg 319.12	Intensity_Outexcl	Normality	Kolmogorov-Smirnov	0.304334	1
PESI	gro_gen_del	het_female_3h	neg 319.97	Intensity_Outexcl	Normality	Kolmogorov-Smirnov	0.207145	1
PESI	gro_gen_del	het_female_3h	neg 322.53	Intensity_Outexcl	Normality	Kolmogorov-Smirnov	0.676956	1
PESI	gro_gen_del	het_female_3h	neg 328.67	Intensity_Outexcl	Normality	Kolmogorov-Smirnov	0.793761	1
PESI	gro_gen_del	het_female_3h	neg 337.18	Intensity_Outexcl	Normality	Kolmogorov-Smirnov	0.843938	1
PESI	gro_gen_del	het_female_3h	neg 341.06	Intensity_Outexcl	Normality	Kolmogorov-Smirnov	0.912663	1
PESI	gro_gen_del	het_female_3h	neg 344.14	Intensity_Outexcl	Normality	Kolmogorov-Smirnov	0.926125	1
PESI	gro_gen_del	het_female_3h	neg 348.78	Intensity_Outexcl	Normality	Kolmogorov-Smirnov	0.97752	1
PESI	gro_gen_del	het_female_3h	neg 351.09	Intensity_Outexcl	Normality	Kolmogorov-Smirnov	0.612682	1
PESI	gro_gen_del	het_female_3h	neg 356.67	Intensity_Outexcl	Normality	Kolmogorov-Smirnov	0.711273	1
PESI	gro_gen_del	het_female_3h	neg 362.86	Intensity_Outexcl	Normality	Kolmogorov-Smirnov	0.773315	1
PESI	gro_gen_del	het_female_3h	neg 365.15	Intensity_Outexcl	Normality	Kolmogorov-Smirnov	0.950632	1
PESI	gro_gen_del	het_female_3h	neg 365.91	Intensity_Outexcl	Normality	Kolmogorov-Smirnov	0.943225	1
PESI	gro_gen_del	het_female_3h	neg 366.67	Intensity_Outexcl	Normality	Kolmogorov-Smirnov	0.645428	1
PESI	gro_gen_del	het_female_3h	neg 368.25	Intensity_Outexcl	Normality	Kolmogorov-Smirnov	0.863094	1
PESI	gro_gen_del	het_female_3h	neg 372.13	Intensity_Outexcl	Normality	Kolmogorov-Smirnov	0.259028	1
PESI	gro_gen_del	het_female_3h	neg 379.06	Intensity_Outexcl	Normality	Kolmogorov-Smirnov	0.611545	1
PESI	gro_gen_del	het_female_3h	neg 381.38	Intensity_Outexcl	Normality	Kolmogorov-Smirnov	0.814194	1
PESI	gro_gen_del	het_female_3h	neg 392.32	Intensity_Outexcl	Normality	Kolmogorov-Smirnov	0.981653	1
PESI	gro_gen_del	het_female_3h	neg 393.09	Intensity_Outexcl	Normality	Kolmogorov-Smirnov	0.705768	1
PESI	gro_gen_del	het_female_3h	neg 393.85	Intensity_Outexcl	Normality	Kolmogorov-Smirnov	0.743091	1
PESI	gro_gen_del	het_female_3h	neg 394.63	Intensity_Outexcl	Normality	Kolmogorov-Smirnov	0.913987	1
PESI	gro_gen_del	het_female_3h	neg 396.16	Intensity_Outexcl	Normality	Kolmogorov-Smirnov	0.239525	1
PESI	gro_gen_del	het_female_3h	neg 396.93	Intensity_Outexcl	Normality	Kolmogorov-Smirnov	0.989402	1
PESI	gro_gen_del	het_female_3h	neg 407.11	Intensity_Outexcl	Normality	Kolmogorov-Smirnov	0.491733	1
PESI	gro_gen_del	het_female_3h	neg NA	Intensity_Outexcl	Normality	Kolmogorov-Smirnov	0.356763	1
PESI	gro_gen_del	het_female_3h	neg 417.97	Intensity_Outexcl	Normality	Kolmogorov-Smirnov	0.93874	1
PESI	gro_gen_del	het_female_3h	neg 418.82	Intensity_Outexcl	Normality	Kolmogorov-Smirnov	0.959825	1
PESI	gro_gen_del	het_female_3h	neg 419.6	Intensity_Outexcl	Normality	Kolmogorov-Smirnov	0.481683	1
PESI	gro_gen_del	het_female_3h	neg 420.37	Intensity_Outexcl	Normality	Kolmogorov-Smirnov	0.963498	1
PESI	gro_gen_del	het_female_3h	neg 421.14	Intensity_Outexcl	Normality	Kolmogorov-Smirnov	0.745166	1
PESI	gro_gen_del	het_female_3h	neg NA	Intensity_Outexcl	Normality	Kolmogorov-Smirnov	0.469931	1
PESI	gro_gen_del	het_female_3h	neg 435.18	Intensity_Outexcl	Normality	Kolmogorov-Smirnov	0.92303	1
PESI	gro_gen_del	het_female_3h	neg 435.96	Intensity_Outexcl	Normality	Kolmogorov-Smirnov	0.861273	1
PESI	gro_gen_del	het_female_3h	neg 436.72	Intensity_Outexcl	Normality	Kolmogorov-Smirnov	0.46085	1
PESI	gro_gen_del	het_female_3h	neg 445.21	Intensity_Outexcl	Normality	Kolmogorov-Smirnov	0.705097	1
PESI	gro_gen_del	het_female_3h	neg 445.97	Intensity_Outexcl	Normality	Kolmogorov-Smirnov	0.829653	1
PESI	gro_gen_del	het_female_3h	neg 446.75	Intensity_Outexcl	Normality	Kolmogorov-Smirnov	0.969971	1
PESI	gro_gen_del	het_female_3h	neg 448.3	Intensity_Outexcl	Normality	Kolmogorov-Smirnov	0.759953	1
PESI	gro_gen_del	het_female_3h	neg 449.08	Intensity_Outexcl	Normality	Kolmogorov-Smirnov	0.10118	1
PESI	gro_gen_del	het_female_3h	neg 451.39	Intensity_Outexcl	Normality	Kolmogorov-Smirnov	0.800627	1
PESI	gro_gen_del	het_female_3h	neg 452.15	Intensity_Outexcl	Normality	Kolmogorov-Smirnov	0.587951	1
PESI	gro_gen_del	het_female_3h	neg 452.93	Intensity_Outexcl	Normality	Kolmogorov-Smirnov	0.985226	1
PESI	gro_gen_del	het_female_3h	neg 460.67	Intensity_Outexcl	Normality	Kolmogorov-Smirnov	0.39519	1
PESI	gro_gen_del	het_female_3h	neg 461.43	Intensity_Outexcl	Normality	Kolmogorov-Smirnov	0.668979	1
PESI	gro_gen_del	het_female_3h	neg 462.19	Intensity_Outexcl	Normality	Kolmogorov-Smirnov	0.917794	1
PESI	gro_gen_del	het_female_3h	neg 462.96	Intensity_Outexcl	Normality	Kolmogorov-Smirnov	0.704901	1
PESI	gro_gen_del	het_female_3h	neg 463.72	Intensity_Outexcl	Normality	Kolmogorov-Smirnov	0.319487	1
PESI	gro_gen_del	het_female_3h	neg 464.48	Intensity_Outexcl	Normality	Kolmogorov-Smirnov	0.340658	1
PESI	gro_gen_del	het_female_3h	neg 465.24	Intensity_Outexcl	Normality	Kolmogorov-Smirnov	0.771497	1
PESI	gro_gen_del	het_female_3h	neg 466.77	Intensity_Outexcl	Normality	Kolmogorov-Smirnov	0.331211	1
PESI	gro_gen_del	het_female_3h	neg NA	Intensity_Outexcl	Normality	Kolmogorov-Smirnov	0.858896	1
PESI	gro_gen_del	het_female_3h	neg 473.78	Intensity_Outexcl	Normality	Kolmogorov-Smirnov	0.937985	1
PESI	gro_gen_del	het_female_3h	neg 474.59	Intensity_Outexcl	Normality	Kolmogorov-Smirnov	0.743245	1
PESI	gro_gen_del	het_female_3h	neg 475.36	Intensity_Outexcl	Normality	Kolmogorov-Smirnov	0.957701	1
PESI	gro_gen_del	het_female_3h	neg 476.15	Intensity_Outexcl	Normality	Kolmogorov-Smirnov	0.965045	1
PESI	gro_gen_del	het_female_3h	neg 476.91	Intensity_Outexcl	Normality	Kolmogorov-Smirnov	0.504274	1
PESI	gro_gen_del	het_female_3h	neg 477.7	Intensity_Outexcl	Normality	Kolmogorov-Smirnov	0.846101	1
PESI	gro_gen_del	het_female_3h	neg 478.47	Intensity_Outexcl	Normality	Kolmogorov-Smirnov	0.785011	1
PESI	gro_gen_del	het_female_3h	neg 479.26	Intensity_Outexcl	Normality	Kolmogorov-Smirnov	0.945113	1
PESI	gro_gen_del	het_female_3h	neg 480.07	Intensity_Outexcl	Normality	Kolmogorov-Smirnov	0.617933	1
PESI	gro_gen_del	het_female_3h	neg 480.83	Intensity_Outexcl	Normality	Kolmogorov-Smirnov	0.868305	1
PESI	gro_gen_del	het_female_3h	neg 483.15	Intensity_Outexcl	Normality	Kolmogorov-Smirnov	0.859295	1
PESI	gro_gen_del	het_female_3h	neg NA	Intensity_Outexcl	Normality	Kolmogorov-Smirnov	0.459762	1
PESI	gro_gen_del	het_female_3h	neg 490.89	Intensity_Outexcl	Normality	Kolmogorov-Smirnov	0.78382	1
PESI	gro_gen_del	het_female_3h	neg 492.47	Intensity_Outexcl	Normality	Kolmogorov-Smirnov	0.271138	1
PESI	gro_gen_del	het_female_3h	neg 493.25	Intensity_Outexcl	Normality	Kolmogorov-Smirnov	0.4051	1
PESI	gro_gen_del	het_female_3h	neg 494.07	Intensity_Outexcl	Normality	Kolmogorov-Smirnov	0.565087	1
PESI	gro_gen_del	het_female_3h	neg 494.83	Intensity_Outexcl	Normality	Kolmogorov-Smirnov	0.774128	1
PESI	gro_gen_del	het_female_3h	neg 495.6	Intensity_Outexcl	Normality	Kolmogorov-Smirnov	0.609275	1
PESI	gro_gen_del	het_female_3h	neg 499.46	Intensity_Outexcl	Normality	Kolmogorov-Smirnov	0.91828	1
PESI	gro_gen_del	het_female_3h	neg 500.25	Intensity_Outexcl	Normality	Kolmogorov-Smirnov	0.657619	1
PESI	gro_gen_del	het_female_3h	neg 501.09	Intensity_Outexcl	Normality	Kolmogorov-Smirnov	0.858107	1
PESI	gro_gen_del	het_female_3h	neg 503.37	Intensity_Outexcl	Normality	Kolmogorov-Smirnov	0.816991	1
PESI	gro_gen_del	het_female_3h	neg 504.13	Intensity_Outexcl	Normality	Kolmogorov-Smirnov	0.618915	1
PESI	gro_gen_del	het_female_3h	neg 504.9	Intensity_Outexcl	Normality	Kolmogorov-Smirnov	0.940743	1
PESI	gro_gen_del	het_female_3h	neg 505.69	Intensity_Outexcl	Normality	Kolmogorov-Smirnov	0.89144	1
PESI	gro_gen_del	het_female_3h	neg 506.45	Intensity_Outexcl	Normality	Kolmogorov-Smirnov	0.789854	1
PESI	gro_gen_del	het_female_3h	neg 507.21	Intensity_Outexcl	Normality	Kolmogorov-Smirnov	0.312728	1
PESI	gro_gen_del	het_female_3h	neg 507.98	Intensity_Outexcl	Normality	Kolmogorov-Smirnov	0.109672	1
PESI	gro_gen_del	het_female_3h	neg 508.74	Intensity_Outexcl	Normality	Kolmogorov-Smirnov	0.635465	1
PESI	gro_gen_del	het_female_3h	neg 511.02	Intensity_Outexcl	Normality	Kolmogorov-Smirnov	0.641021	1
PESI	gro_gen_del	het_female_3h	neg 511.8	Intensity_Outexcl	Normality	Kolmogorov-Smirnov	0.391266	1
PESI	gro_gen_del	het_female_3h	neg 512.58	Intensity_Outexcl	Normality	Kolmogorov-Smirnov	0.98915	1
PESI	gro_gen_del	het_female_3h	neg 514.86	Intensity_Outexcl	Normality	Kolmogorov-Smirnov	0.82326	1
PESI	gro_gen_del	het_female_3h	neg 517.17	Intensity_Outexcl	Normality	Kolmogorov-Smirnov	0.76457	1
PESI	gro_gen_del	het_female_3h	neg 520.37	Intensity_Outexcl	Normality	Kolmogorov-Smirnov	0.391919	1
PESI	gro_gen_del	het_female_3h	neg 521.15	Intensity_Outexcl	Normality	Kolmogorov-Smirnov	0.604918	1
PESI	gro_gen_del	het_female_3h	neg 523.46	Intensity_Outexcl	Normality	Kolmogorov-Smirnov	0.762483	1
PESI	gro_gen_del	het_female_3h	neg 524.22	Intensity_Outexcl	Normality	Kolmogorov-Smirnov	0.996631	1
PESI	gro_gen_del	het_female_3h	neg 524.99	Intensity_Outexcl	Normality	Kolmogorov-Smirnov	0.572356	1
PESI	gro_gen_del	het_female_3h	neg 525.77	Intensity_Outexcl	Normality	Kolmogorov-Smirnov	0.512991	1
PESI	gro_gen_del	het_female_3h	neg 528.9	Intensity_Outexcl	Normality	Kolmogorov-Smirnov	0.710858	1
PESI	gro_gen_del	het_female_3h	neg 529.67	Intensity_Outexcl	Normality	Kolmogorov-Smirnov	0.959241	1
PESI	gro_gen_del	het_female_3h	neg 530.43	Intensity_Outexcl	Normality	Kolmogorov-Smirnov	0.882953	1
PESI	gro_gen_del	het_female_3h	neg 531.19	Intensity_Outexcl	Normality	Kolmogorov-Smirnov	0.806726	1
PESI	gro_gen_del	het_female_3h	neg 532.73	Intensity_Outexcl	Normality	Kolmogorov-Smirnov	0.802085	1
PESI	gro_gen_del	het_female_3h	neg 533.55	Intensity_Outexcl	Normality	Kolmogorov-Smirnov	0.354633	1
PESI	gro_gen_del	het_female_3h	neg 534.31	Intensity_Outexcl	Normality	Kolmogorov-Smirnov	0.450841	1
PESI	gro_gen_del	het_female_3h	neg 535.07	Intensity_Outexcl	Normality	Kolmogorov-Smirnov	0.424408	1
PESI	gro_gen_del	het_female_3h	neg 535.84	Intensity_Outexcl	Normality	Kolmogorov-Smirnov	0.643719	1
PESI	gro_gen_del	het_female_3h	neg 536.6	Intensity_Outexcl	Normality	Kolmogorov-Smirnov	0.867576	1
PESI	gro_gen_del	het_female_3h	neg 537.36	Intensity_Outexcl	Normality	Kolmogorov-Smirnov	0.190432	1
PESI	gro_gen_del	het_female_3h	neg 538.16	Intensity_Outexcl	Normality	Kolmogorov-Smirnov	0.497069	1
PESI	gro_gen_del	het_female_3h	neg 538.97	Intensity_Outexcl	Normality	Kolmogorov-Smirnov	0.546851	1
PESI	gro_gen_del	het_female_3h	neg 539.76	Intensity_Outexcl	Normality	Kolmogorov-Smirnov	0.532321	1
PESI	gro_gen_del	het_female_3h	neg 540.52	Intensity_Outexcl	Normality	Kolmogorov-Smirnov	0.529684	1
PESI	gro_gen_del	het_female_3h	neg 543.72	Intensity_Outexcl	Normality	Kolmogorov-Smirnov	0.906375	1
PESI	gro_gen_del	het_female_3h	neg 544.5	Intensity_Outexcl	Normality	Kolmogorov-Smirnov	0.979189	1
PESI	gro_gen_del	het_female_3h	neg 545.28	Intensity_Outexcl	Normality	Kolmogorov-Smirnov	0.739309	1
PESI	gro_gen_del	het_female_3h	neg 546.05	Intensity_Outexcl	Normality	Kolmogorov-Smirnov	0.938647	1
PESI	gro_gen_del	het_female_3h	neg 546.86	Intensity_Outexcl	Normality	Kolmogorov-Smirnov	0.999608	1
PESI	gro_gen_del	het_female_3h	neg 547.63	Intensity_Outexcl	Normality	Kolmogorov-Smirnov	0.584561	1
PESI	gro_gen_del	het_female_3h	neg 548.39	Intensity_Outexcl	Normality	Kolmogorov-Smirnov	0.646349	1
PESI	gro_gen_del	het_female_3h	neg 549.19	Intensity_Outexcl	Normality	Kolmogorov-Smirnov	0.644088	1
PESI	gro_gen_del	het_female_3h	neg 550.71	Intensity_Outexcl	Normality	Kolmogorov-Smirnov	0.831473	1
PESI	gro_gen_del	het_female_3h	neg 551.48	Intensity_Outexcl	Normality	Kolmogorov-Smirnov	0.789448	1
PESI	gro_gen_del	het_female_3h	neg 552.24	Intensity_Outexcl	Normality	Kolmogorov-Smirnov	0.549699	1
PESI	gro_gen_del	het_female_3h	neg 553.08	Intensity_Outexcl	Normality	Kolmogorov-Smirnov	0.868788	1
PESI	gro_gen_del	het_female_3h	neg 553.84	Intensity_Outexcl	Normality	Kolmogorov-Smirnov	0.843166	1
PESI	gro_gen_del	het_female_3h	neg 554.6	Intensity_Outexcl	Normality	Kolmogorov-Smirnov	0.805137	1
PESI	gro_gen_del	het_female_3h	neg 555.38	Intensity_Outexcl	Normality	Kolmogorov-Smirnov	0.369257	1
PESI	gro_gen_del	het_female_3h	neg 556.16	Intensity_Outexcl	Normality	Kolmogorov-Smirnov	0.633831	1
PESI	gro_gen_del	het_female_3h	neg 556.92	Intensity_Outexcl	Normality	Kolmogorov-Smirnov	0.746864	1
PESI	gro_gen_del	het_female_3h	neg 557.69	Intensity_Outexcl	Normality	Kolmogorov-Smirnov	0.941615	1
PESI	gro_gen_del	het_female_3h	neg 558.5	Intensity_Outexcl	Normality	Kolmogorov-Smirnov	0.692393	1
PESI	gro_gen_del	het_female_3h	neg 559.27	Intensity_Outexcl	Normality	Kolmogorov-Smirnov	0.835444	1
PESI	gro_gen_del	het_female_3h	neg 560.05	Intensity_Outexcl	Normality	Kolmogorov-Smirnov	0.562823	1
PESI	gro_gen_del	het_female_3h	neg 560.82	Intensity_Outexcl	Normality	Kolmogorov-Smirnov	0.909731	1
PESI	gro_gen_del	het_female_3h	neg 561.58	Intensity_Outexcl	Normality	Kolmogorov-Smirnov	0.235964	1
PESI	gro_gen_del	het_female_3h	neg 562.44	Intensity_Outexcl	Normality	Kolmogorov-Smirnov	0.820625	1
PESI	gro_gen_del	het_female_3h	neg 563.2	Intensity_Outexcl	Normality	Kolmogorov-Smirnov	0.71943	1
PESI	gro_gen_del	het_female_3h	neg 563.96	Intensity_Outexcl	Normality	Kolmogorov-Smirnov	0.934601	1
PESI	gro_gen_del	het_female_3h	neg 564.73	Intensity_Outexcl	Normality	Kolmogorov-Smirnov	0.209708	1
PESI	gro_gen_del	het_female_3h	neg 565.5	Intensity_Outexcl	Normality	Kolmogorov-Smirnov	0.170056	1
PESI	gro_gen_del	het_female_3h	neg 566.28	Intensity_Outexcl	Normality	Kolmogorov-Smirnov	0.557141	1
PESI	gro_gen_del	het_female_3h	neg 567.8	Intensity_Outexcl	Normality	Kolmogorov-Smirnov	0.91116	1
PESI	gro_gen_del	het_female_3h	neg 568.56	Intensity_Outexcl	Normality	Kolmogorov-Smirnov	0.616839	1
PESI	gro_gen_del	het_female_3h	neg 569.33	Intensity_Outexcl	Normality	Kolmogorov-Smirnov	0.384172	1
PESI	gro_gen_del	het_female_3h	neg 570.11	Intensity_Outexcl	Normality	Kolmogorov-Smirnov	0.848011	1
PESI	gro_gen_del	het_female_3h	neg 570.89	Intensity_Outexcl	Normality	Kolmogorov-Smirnov	0.441468	1
PESI	gro_gen_del	het_female_3h	neg 572.44	Intensity_Outexcl	Normality	Kolmogorov-Smirnov	0.336008	1
PESI	gro_gen_del	het_female_3h	neg 573.2	Intensity_Outexcl	Normality	Kolmogorov-Smirnov	0.566104	1
PESI	gro_gen_del	het_female_3h	neg 573.97	Intensity_Outexcl	Normality	Kolmogorov-Smirnov	0.830753	1
PESI	gro_gen_del	het_female_3h	neg 574.73	Intensity_Outexcl	Normality	Kolmogorov-Smirnov	0.997779	1
PESI	gro_gen_del	het_female_3h	neg 575.5	Intensity_Outexcl	Normality	Kolmogorov-Smirnov	0.953921	1
PESI	gro_gen_del	het_female_3h	neg 576.27	Intensity_Outexcl	Normality	Kolmogorov-Smirnov	0.861771	1
PESI	gro_gen_del	het_female_3h	neg 577.08	Intensity_Outexcl	Normality	Kolmogorov-Smirnov	0.840442	1
PESI	gro_gen_del	het_female_3h	neg 577.85	Intensity_Outexcl	Normality	Kolmogorov-Smirnov	0.525208	1
PESI	gro_gen_del	het_female_3h	neg 578.61	Intensity_Outexcl	Normality	Kolmogorov-Smirnov	0.770023	1
PESI	gro_gen_del	het_female_3h	neg 579.39	Intensity_Outexcl	Normality	Kolmogorov-Smirnov	0.383362	1
PESI	gro_gen_del	het_female_3h	neg 580.91	Intensity_Outexcl	Normality	Kolmogorov-Smirnov	0.967973	1
PESI	gro_gen_del	het_female_3h	neg 582.44	Intensity_Outexcl	Normality	Kolmogorov-Smirnov	0.33456	1
PESI	gro_gen_del	het_female_3h	neg 583.2	Intensity_Outexcl	Normality	Kolmogorov-Smirnov	0.0432281	1
PESI	gro_gen_del	het_female_3h	neg 584.74	Intensity_Outexcl	Normality	Kolmogorov-Smirnov	0.214188	1
PESI	gro_gen_del	het_female_3h	neg 585.5	Intensity_Outexcl	Normality	Kolmogorov-Smirnov	0.218709	1
PESI	gro_gen_del	het_female_3h	neg 586.26	Intensity_Outexcl	Normality	Kolmogorov-Smirnov	0.222126	1
PESI	gro_gen_del	het_female_3h	neg 587.04	Intensity_Outexcl	Normality	Kolmogorov-Smirnov	0.845892	1
PESI	gro_gen_del	het_female_3h	neg 587.8	Intensity_Outexcl	Normality	Kolmogorov-Smirnov	0.919541	1
PESI	gro_gen_del	het_female_3h	neg 588.56	Intensity_Outexcl	Normality	Kolmogorov-Smirnov	0.909769	1
PESI	gro_gen_del	het_female_3h	neg 589.41	Intensity_Outexcl	Normality	Kolmogorov-Smirnov	0.968114	1
PESI	gro_gen_del	het_female_3h	neg 590.18	Intensity_Outexcl	Normality	Kolmogorov-Smirnov	0.522519	1
PESI	gro_gen_del	het_female_3h	neg 590.95	Intensity_Outexcl	Normality	Kolmogorov-Smirnov	0.777164	1
PESI	gro_gen_del	het_female_3h	neg 591.71	Intensity_Outexcl	Normality	Kolmogorov-Smirnov	0.674594	1
PESI	gro_gen_del	het_female_3h	neg 592.47	Intensity_Outexcl	Normality	Kolmogorov-Smirnov	0.67506	1
PESI	gro_gen_del	het_female_3h	neg 593.23	Intensity_Outexcl	Normality	Kolmogorov-Smirnov	0.700493	1
PESI	gro_gen_del	het_female_3h	neg 594.79	Intensity_Outexcl	Normality	Kolmogorov-Smirnov	0.68627	1
PESI	gro_gen_del	het_female_3h	neg NA	Intensity_Outexcl	Normality	Kolmogorov-Smirnov	0.156102	1
PESI	gro_gen_del	het_female_3h	neg 595.6	Intensity_Outexcl	Normality	Kolmogorov-Smirnov	0.766717	1
PESI	gro_gen_del	het_female_3h	neg 596.37	Intensity_Outexcl	Normality	Kolmogorov-Smirnov	0.299433	1
PESI	gro_gen_del	het_female_3h	neg 597.16	Intensity_Outexcl	Normality	Kolmogorov-Smirnov	0.99892	1
PESI	gro_gen_del	het_female_3h	neg 597.93	Intensity_Outexcl	Normality	Kolmogorov-Smirnov	0.767744	1
PESI	gro_gen_del	het_female_3h	neg 598.69	Intensity_Outexcl	Normality	Kolmogorov-Smirnov	0.469439	1
PESI	gro_gen_del	het_female_3h	neg 599.46	Intensity_Outexcl	Normality	Kolmogorov-Smirnov	0.77243	1
PESI	gro_gen_del	het_female_3h	neg 600.27	Intensity_Outexcl	Normality	Kolmogorov-Smirnov	0.303946	1
PESI	gro_gen_del	het_female_3h	neg 601.07	Intensity_Outexcl	Normality	Kolmogorov-Smirnov	0.541279	1
PESI	gro_gen_del	het_female_3h	neg 601.83	Intensity_Outexcl	Normality	Kolmogorov-Smirnov	0.952068	1
PESI	gro_gen_del	het_female_3h	neg 602.6	Intensity_Outexcl	Normality	Kolmogorov-Smirnov	0.997849	1
PESI	gro_gen_del	het_female_3h	neg 603.36	Intensity_Outexcl	Normality	Kolmogorov-Smirnov	0.586831	1
PESI	gro_gen_del	het_female_3h	neg 604.12	Intensity_Outexcl	Normality	Kolmogorov-Smirnov	0.830021	1
PESI	gro_gen_del	het_female_3h	neg 604.9	Intensity_Outexcl	Normality	Kolmogorov-Smirnov	0.260411	1
PESI	gro_gen_del	het_female_3h	neg 605.67	Intensity_Outexcl	Normality	Kolmogorov-Smirnov	0.889191	1
PESI	gro_gen_del	het_female_3h	neg 606.46	Intensity_Outexcl	Normality	Kolmogorov-Smirnov	0.641837	1
PESI	gro_gen_del	het_female_3h	neg 607.22	Intensity_Outexcl	Normality	Kolmogorov-Smirnov	0.913248	1
PESI	gro_gen_del	het_female_3h	neg 608.75	Intensity_Outexcl	Normality	Kolmogorov-Smirnov	0.515458	1
PESI	gro_gen_del	het_female_3h	neg 609.53	Intensity_Outexcl	Normality	Kolmogorov-Smirnov	0.416222	1
PESI	gro_gen_del	het_female_3h	neg 610.3	Intensity_Outexcl	Normality	Kolmogorov-Smirnov	0.958538	1
PESI	gro_gen_del	het_female_3h	neg 611.06	Intensity_Outexcl	Normality	Kolmogorov-Smirnov	0.133404	1
PESI	gro_gen_del	het_female_3h	neg 611.86	Intensity_Outexcl	Normality	Kolmogorov-Smirnov	0.0627242	1
PESI	gro_gen_del	het_female_3h	neg 615.78	Intensity_Outexcl	Normality	Kolmogorov-Smirnov	0.640599	1
PESI	gro_gen_del	het_female_3h	neg NA	Intensity_Outexcl	Normality	Kolmogorov-Smirnov	0.374885	1
PESI	gro_gen_del	het_female_3h	neg 616.54	Intensity_Outexcl	Normality	Kolmogorov-Smirnov	0.987599	1
PESI	gro_gen_del	het_female_3h	neg 617.3	Intensity_Outexcl	Normality	Kolmogorov-Smirnov	0.148152	1
PESI	gro_gen_del	het_female_3h	neg 618.08	Intensity_Outexcl	Normality	Kolmogorov-Smirnov	0.9582	1
PESI	gro_gen_del	het_female_3h	neg 618.86	Intensity_Outexcl	Normality	Kolmogorov-Smirnov	0.92516	1
PESI	gro_gen_del	het_female_3h	neg 619.62	Intensity_Outexcl	Normality	Kolmogorov-Smirnov	0.487953	1
PESI	gro_gen_del	het_female_3h	neg 620.4	Intensity_Outexcl	Normality	Kolmogorov-Smirnov	0.935844	1
PESI	gro_gen_del	het_female_3h	neg 621.16	Intensity_Outexcl	Normality	Kolmogorov-Smirnov	0.39675	1
PESI	gro_gen_del	het_female_3h	neg 621.92	Intensity_Outexcl	Normality	Kolmogorov-Smirnov	0.581927	1
PESI	gro_gen_del	het_female_3h	neg 622.78	Intensity_Outexcl	Normality	Kolmogorov-Smirnov	0.172143	1
PESI	gro_gen_del	het_female_3h	neg 623.54	Intensity_Outexcl	Normality	Kolmogorov-Smirnov	0.207551	1
PESI	gro_gen_del	het_female_3h	neg 624.39	Intensity_Outexcl	Normality	Kolmogorov-Smirnov	0.993474	1
PESI	gro_gen_del	het_female_3h	neg 625.16	Intensity_Outexcl	Normality	Kolmogorov-Smirnov	0.926325	1
PESI	gro_gen_del	het_female_3h	neg 625.92	Intensity_Outexcl	Normality	Kolmogorov-Smirnov	0.541526	1
PESI	gro_gen_del	het_female_3h	neg 626.72	Intensity_Outexcl	Normality	Kolmogorov-Smirnov	0.415405	1
PESI	gro_gen_del	het_female_3h	neg 627.5	Intensity_Outexcl	Normality	Kolmogorov-Smirnov	0.586493	1
PESI	gro_gen_del	het_female_3h	neg 628.26	Intensity_Outexcl	Normality	Kolmogorov-Smirnov	0.586718	1
PESI	gro_gen_del	het_female_3h	neg 629.06	Intensity_Outexcl	Normality	Kolmogorov-Smirnov	0.666953	1
PESI	gro_gen_del	het_female_3h	neg 629.86	Intensity_Outexcl	Normality	Kolmogorov-Smirnov	0.572823	1
PESI	gro_gen_del	het_female_3h	neg 630.62	Intensity_Outexcl	Normality	Kolmogorov-Smirnov	0.776324	1
PESI	gro_gen_del	het_female_3h	neg 631.38	Intensity_Outexcl	Normality	Kolmogorov-Smirnov	0.546212	1
PESI	gro_gen_del	het_female_3h	neg 632.14	Intensity_Outexcl	Normality	Kolmogorov-Smirnov	0.664006	1
PESI	gro_gen_del	het_female_3h	neg 632.93	Intensity_Outexcl	Normality	Kolmogorov-Smirnov	0.460428	1
PESI	gro_gen_del	het_female_3h	neg 633.7	Intensity_Outexcl	Normality	Kolmogorov-Smirnov	0.551517	1
PESI	gro_gen_del	het_female_3h	neg 634.47	Intensity_Outexcl	Normality	Kolmogorov-Smirnov	0.567229	1
PESI	gro_gen_del	het_female_3h	neg 635.25	Intensity_Outexcl	Normality	Kolmogorov-Smirnov	0.394161	1
PESI	gro_gen_del	het_female_3h	neg 636.04	Intensity_Outexcl	Normality	Kolmogorov-Smirnov	0.89246	1
PESI	gro_gen_del	het_female_3h	neg 636.8	Intensity_Outexcl	Normality	Kolmogorov-Smirnov	0.592497	1
PESI	gro_gen_del	het_female_3h	neg 637.57	Intensity_Outexcl	Normality	Kolmogorov-Smirnov	0.375637	1
PESI	gro_gen_del	het_female_3h	neg 638.35	Intensity_Outexcl	Normality	Kolmogorov-Smirnov	0.633794	1
PESI	gro_gen_del	het_female_3h	neg 639.12	Intensity_Outexcl	Normality	Kolmogorov-Smirnov	0.395721	1
PESI	gro_gen_del	het_female_3h	neg 639.9	Intensity_Outexcl	Normality	Kolmogorov-Smirnov	0.138096	1
PESI	gro_gen_del	het_female_3h	neg 642.2	Intensity_Outexcl	Normality	Kolmogorov-Smirnov	0.896909	1
PESI	gro_gen_del	het_female_3h	neg 643.79	Intensity_Outexcl	Normality	Kolmogorov-Smirnov	0.894538	1
PESI	gro_gen_del	het_female_3h	neg NA	Intensity_Outexcl	Normality	Kolmogorov-Smirnov	0.794364	1
PESI	gro_gen_del	het_female_3h	neg 644.6	Intensity_Outexcl	Normality	Kolmogorov-Smirnov	0.581078	1
PESI	gro_gen_del	het_female_3h	neg 645.36	Intensity_Outexcl	Normality	Kolmogorov-Smirnov	0.850187	1
PESI	gro_gen_del	het_female_3h	neg 646.12	Intensity_Outexcl	Normality	Kolmogorov-Smirnov	0.483389	1
PESI	gro_gen_del	het_female_3h	neg 646.88	Intensity_Outexcl	Normality	Kolmogorov-Smirnov	0.993505	1
PESI	gro_gen_del	het_female_3h	neg 647.64	Intensity_Outexcl	Normality	Kolmogorov-Smirnov	0.815669	1
PESI	gro_gen_del	het_female_3h	neg 648.42	Intensity_Outexcl	Normality	Kolmogorov-Smirnov	0.740048	1
PESI	gro_gen_del	het_female_3h	neg 649.19	Intensity_Outexcl	Normality	Kolmogorov-Smirnov	0.0343537	1
PESI	gro_gen_del	het_female_3h	neg 649.95	Intensity_Outexcl	Normality	Kolmogorov-Smirnov	0.833885	1
PESI	gro_gen_del	het_female_3h	neg 650.72	Intensity_Outexcl	Normality	Kolmogorov-Smirnov	0.937608	1
PESI	gro_gen_del	het_female_3h	neg 651.48	Intensity_Outexcl	Normality	Kolmogorov-Smirnov	0.904694	1
PESI	gro_gen_del	het_female_3h	neg 652.25	Intensity_Outexcl	Normality	Kolmogorov-Smirnov	0.724945	1
PESI	gro_gen_del	het_female_3h	neg 653.01	Intensity_Outexcl	Normality	Kolmogorov-Smirnov	0.936732	1
PESI	gro_gen_del	het_female_3h	neg 653.77	Intensity_Outexcl	Normality	Kolmogorov-Smirnov	0.856268	1
PESI	gro_gen_del	het_female_3h	neg 654.56	Intensity_Outexcl	Normality	Kolmogorov-Smirnov	0.519077	1
PESI	gro_gen_del	het_female_3h	neg 655.33	Intensity_Outexcl	Normality	Kolmogorov-Smirnov	0.948456	1
PESI	gro_gen_del	het_female_3h	neg 656.09	Intensity_Outexcl	Normality	Kolmogorov-Smirnov	0.349036	1
PESI	gro_gen_del	het_female_3h	neg 656.85	Intensity_Outexcl	Normality	Kolmogorov-Smirnov	0.708788	1
PESI	gro_gen_del	het_female_3h	neg 657.62	Intensity_Outexcl	Normality	Kolmogorov-Smirnov	0.554043	1
PESI	gro_gen_del	het_female_3h	neg 659.18	Intensity_Outexcl	Normality	Kolmogorov-Smirnov	0.9926	1
PESI	gro_gen_del	het_female_3h	neg 659.94	Intensity_Outexcl	Normality	Kolmogorov-Smirnov	0.971558	1
PESI	gro_gen_del	het_female_3h	neg 660.72	Intensity_Outexcl	Normality	Kolmogorov-Smirnov	0.896636	1
PESI	gro_gen_del	het_female_3h	neg 661.51	Intensity_Outexcl	Normality	Kolmogorov-Smirnov	0.885546	1
PESI	gro_gen_del	het_female_3h	neg 662.27	Intensity_Outexcl	Normality	Kolmogorov-Smirnov	0.615325	1
PESI	gro_gen_del	het_female_3h	neg 663.03	Intensity_Outexcl	Normality	Kolmogorov-Smirnov	0.719591	1
PESI	gro_gen_del	het_female_3h	neg 663.8	Intensity_Outexcl	Normality	Kolmogorov-Smirnov	0.911977	1
PESI	gro_gen_del	het_female_3h	neg 664.58	Intensity_Outexcl	Normality	Kolmogorov-Smirnov	0.866449	1
PESI	gro_gen_del	het_female_3h	neg 665.34	Intensity_Outexcl	Normality	Kolmogorov-Smirnov	0.903897	1
PESI	gro_gen_del	het_female_3h	neg 666.1	Intensity_Outexcl	Normality	Kolmogorov-Smirnov	0.805261	1
PESI	gro_gen_del	het_female_3h	neg 666.86	Intensity_Outexcl	Normality	Kolmogorov-Smirnov	0.769328	1
PESI	gro_gen_del	het_female_3h	neg 667.62	Intensity_Outexcl	Normality	Kolmogorov-Smirnov	0.967551	1
PESI	gro_gen_del	het_female_3h	neg 668.39	Intensity_Outexcl	Normality	Kolmogorov-Smirnov	0.514207	1
PESI	gro_gen_del	het_female_3h	neg 669.15	Intensity_Outexcl	Normality	Kolmogorov-Smirnov	0.288862	1
PESI	gro_gen_del	het_female_3h	neg 669.94	Intensity_Outexcl	Normality	Kolmogorov-Smirnov	0.703611	1
PESI	gro_gen_del	het_female_3h	neg 670.7	Intensity_Outexcl	Normality	Kolmogorov-Smirnov	0.370789	1
PESI	gro_gen_del	het_female_3h	neg 671.46	Intensity_Outexcl	Normality	Kolmogorov-Smirnov	0.64945	1
PESI	gro_gen_del	het_female_3h	neg 672.24	Intensity_Outexcl	Normality	Kolmogorov-Smirnov	0.932228	1
PESI	gro_gen_del	het_female_3h	neg 673.07	Intensity_Outexcl	Normality	Kolmogorov-Smirnov	0.603976	1
PESI	gro_gen_del	het_female_3h	neg 673.83	Intensity_Outexcl	Normality	Kolmogorov-Smirnov	0.837163	1
PESI	gro_gen_del	het_female_3h	neg 674.6	Intensity_Outexcl	Normality	Kolmogorov-Smirnov	0.796625	1
PESI	gro_gen_del	het_female_3h	neg 675.4	Intensity_Outexcl	Normality	Kolmogorov-Smirnov	0.788182	1
PESI	gro_gen_del	het_female_3h	neg 676.16	Intensity_Outexcl	Normality	Kolmogorov-Smirnov	0.189472	1
PESI	gro_gen_del	het_female_3h	neg 676.99	Intensity_Outexcl	Normality	Kolmogorov-Smirnov	0.65878	1
PESI	gro_gen_del	het_female_3h	neg 677.77	Intensity_Outexcl	Normality	Kolmogorov-Smirnov	0.397164	1
PESI	gro_gen_del	het_female_3h	neg 678.53	Intensity_Outexcl	Normality	Kolmogorov-Smirnov	0.87668	1
PESI	gro_gen_del	het_female_3h	neg 679.32	Intensity_Outexcl	Normality	Kolmogorov-Smirnov	0.659847	1
PESI	gro_gen_del	het_female_3h	neg 680.09	Intensity_Outexcl	Normality	Kolmogorov-Smirnov	0.714095	1
PESI	gro_gen_del	het_female_3h	neg 680.87	Intensity_Outexcl	Normality	Kolmogorov-Smirnov	0.379351	1
PESI	gro_gen_del	het_female_3h	neg 682.42	Intensity_Outexcl	Normality	Kolmogorov-Smirnov	0.408522	1
PESI	gro_gen_del	het_female_3h	neg 683.2	Intensity_Outexcl	Normality	Kolmogorov-Smirnov	0.946553	1
PESI	gro_gen_del	het_female_3h	neg 683.98	Intensity_Outexcl	Normality	Kolmogorov-Smirnov	0.303784	1
PESI	gro_gen_del	het_female_3h	neg 685.59	Intensity_Outexcl	Normality	Kolmogorov-Smirnov	0.837766	1
PESI	gro_gen_del	het_female_3h	neg 686.35	Intensity_Outexcl	Normality	Kolmogorov-Smirnov	0.415021	1
PESI	gro_gen_del	het_female_3h	neg 687.13	Intensity_Outexcl	Normality	Kolmogorov-Smirnov	0.268367	1
PESI	gro_gen_del	het_female_3h	neg 687.9	Intensity_Outexcl	Normality	Kolmogorov-Smirnov	0.991035	1
PESI	gro_gen_del	het_female_3h	neg 688.69	Intensity_Outexcl	Normality	Kolmogorov-Smirnov	0.930562	1
PESI	gro_gen_del	het_female_3h	neg 689.45	Intensity_Outexcl	Normality	Kolmogorov-Smirnov	0.702229	1
PESI	gro_gen_del	het_female_3h	neg 690.21	Intensity_Outexcl	Normality	Kolmogorov-Smirnov	0.506704	1
PESI	gro_gen_del	het_female_3h	neg 690.99	Intensity_Outexcl	Normality	Kolmogorov-Smirnov	0.874743	1
PESI	gro_gen_del	het_female_3h	neg 691.77	Intensity_Outexcl	Normality	Kolmogorov-Smirnov	0.0780782	1
PESI	gro_gen_del	het_female_3h	neg 692.57	Intensity_Outexcl	Normality	Kolmogorov-Smirnov	0.781076	1
PESI	gro_gen_del	het_female_3h	neg 693.33	Intensity_Outexcl	Normality	Kolmogorov-Smirnov	0.97179	1
PESI	gro_gen_del	het_female_3h	neg 694.1	Intensity_Outexcl	Normality	Kolmogorov-Smirnov	0.29045	1
PESI	gro_gen_del	het_female_3h	neg 694.86	Intensity_Outexcl	Normality	Kolmogorov-Smirnov	0.704592	1
PESI	gro_gen_del	het_female_3h	neg 695.62	Intensity_Outexcl	Normality	Kolmogorov-Smirnov	0.839412	1
PESI	gro_gen_del	het_female_3h	neg 696.39	Intensity_Outexcl	Normality	Kolmogorov-Smirnov	0.493564	1
PESI	gro_gen_del	het_female_3h	neg 697.15	Intensity_Outexcl	Normality	Kolmogorov-Smirnov	0.836105	1
PESI	gro_gen_del	het_female_3h	neg 697.91	Intensity_Outexcl	Normality	Kolmogorov-Smirnov	0.835365	1
PESI	gro_gen_del	het_female_3h	neg 699.43	Intensity_Outexcl	Normality	Kolmogorov-Smirnov	0.997451	1
PESI	gro_gen_del	het_female_3h	neg 700.2	Intensity_Outexcl	Normality	Kolmogorov-Smirnov	0.75074	1
PESI	gro_gen_del	het_female_3h	neg 700.97	Intensity_Outexcl	Normality	Kolmogorov-Smirnov	0.864624	1
PESI	gro_gen_del	het_female_3h	neg 701.73	Intensity_Outexcl	Normality	Kolmogorov-Smirnov	0.441053	1
PESI	gro_gen_del	het_female_3h	neg 702.5	Intensity_Outexcl	Normality	Kolmogorov-Smirnov	0.54388	1
PESI	gro_gen_del	het_female_3h	neg 703.3	Intensity_Outexcl	Normality	Kolmogorov-Smirnov	0.902889	1
PESI	gro_gen_del	het_female_3h	neg 704.07	Intensity_Outexcl	Normality	Kolmogorov-Smirnov	0.849405	1
PESI	gro_gen_del	het_female_3h	neg 704.85	Intensity_Outexcl	Normality	Kolmogorov-Smirnov	0.178675	1
PESI	gro_gen_del	het_female_3h	neg 705.61	Intensity_Outexcl	Normality	Kolmogorov-Smirnov	0.945134	1
PESI	gro_gen_del	het_female_3h	neg 706.39	Intensity_Outexcl	Normality	Kolmogorov-Smirnov	0.422726	1
PESI	gro_gen_del	het_female_3h	neg 707.15	Intensity_Outexcl	Normality	Kolmogorov-Smirnov	0.749975	1
PESI	gro_gen_del	het_female_3h	neg 707.91	Intensity_Outexcl	Normality	Kolmogorov-Smirnov	0.819726	1
PESI	gro_gen_del	het_female_3h	neg 708.68	Intensity_Outexcl	Normality	Kolmogorov-Smirnov	0.698004	1
PESI	gro_gen_del	het_female_3h	neg 709.45	Intensity_Outexcl	Normality	Kolmogorov-Smirnov	0.86346	1
PESI	gro_gen_del	het_female_3h	neg 710.21	Intensity_Outexcl	Normality	Kolmogorov-Smirnov	0.824399	1
PESI	gro_gen_del	het_female_3h	neg 710.97	Intensity_Outexcl	Normality	Kolmogorov-Smirnov	0.943631	1
PESI	gro_gen_del	het_female_3h	neg 711.76	Intensity_Outexcl	Normality	Kolmogorov-Smirnov	0.88881	1
PESI	gro_gen_del	het_female_3h	neg 712.53	Intensity_Outexcl	Normality	Kolmogorov-Smirnov	0.899286	1
PESI	gro_gen_del	het_female_3h	neg 713.3	Intensity_Outexcl	Normality	Kolmogorov-Smirnov	0.987616	1
PESI	gro_gen_del	het_female_3h	neg 714.07	Intensity_Outexcl	Normality	Kolmogorov-Smirnov	0.925654	1
PESI	gro_gen_del	het_female_3h	neg 714.83	Intensity_Outexcl	Normality	Kolmogorov-Smirnov	0.419097	1
PESI	gro_gen_del	het_female_3h	neg 715.59	Intensity_Outexcl	Normality	Kolmogorov-Smirnov	0.612266	1
PESI	gro_gen_del	het_female_3h	neg 716.37	Intensity_Outexcl	Normality	Kolmogorov-Smirnov	0.764455	1
PESI	gro_gen_del	het_female_3h	neg 717.13	Intensity_Outexcl	Normality	Kolmogorov-Smirnov	0.802587	1
PESI	gro_gen_del	het_female_3h	neg 717.89	Intensity_Outexcl	Normality	Kolmogorov-Smirnov	0.64505	1
PESI	gro_gen_del	het_female_3h	neg 718.67	Intensity_Outexcl	Normality	Kolmogorov-Smirnov	0.895321	1
PESI	gro_gen_del	het_female_3h	neg 719.44	Intensity_Outexcl	Normality	Kolmogorov-Smirnov	0.605407	1
PESI	gro_gen_del	het_female_3h	neg 720.2	Intensity_Outexcl	Normality	Kolmogorov-Smirnov	0.515401	1
PESI	gro_gen_del	het_female_3h	neg 720.98	Intensity_Outexcl	Normality	Kolmogorov-Smirnov	0.787325	1
PESI	gro_gen_del	het_female_3h	neg 721.81	Intensity_Outexcl	Normality	Kolmogorov-Smirnov	0.913086	1
PESI	gro_gen_del	het_female_3h	neg 722.57	Intensity_Outexcl	Normality	Kolmogorov-Smirnov	0.964179	1
PESI	gro_gen_del	het_female_3h	neg 723.34	Intensity_Outexcl	Normality	Kolmogorov-Smirnov	0.928952	1
PESI	gro_gen_del	het_female_3h	neg 724.12	Intensity_Outexcl	Normality	Kolmogorov-Smirnov	0.973916	1
PESI	gro_gen_del	het_female_3h	neg 724.89	Intensity_Outexcl	Normality	Kolmogorov-Smirnov	0.846933	1
PESI	gro_gen_del	het_female_3h	neg 725.67	Intensity_Outexcl	Normality	Kolmogorov-Smirnov	0.912393	1
PESI	gro_gen_del	het_female_3h	neg 726.43	Intensity_Outexcl	Normality	Kolmogorov-Smirnov	0.975287	1
PESI	gro_gen_del	het_female_3h	neg 727.19	Intensity_Outexcl	Normality	Kolmogorov-Smirnov	0.608035	1
PESI	gro_gen_del	het_female_3h	neg 727.99	Intensity_Outexcl	Normality	Kolmogorov-Smirnov	0.999237	1
PESI	gro_gen_del	het_female_3h	neg 728.78	Intensity_Outexcl	Normality	Kolmogorov-Smirnov	0.909754	1
PESI	gro_gen_del	het_female_3h	neg 729.56	Intensity_Outexcl	Normality	Kolmogorov-Smirnov	0.997191	1
PESI	gro_gen_del	het_female_3h	neg 730.33	Intensity_Outexcl	Normality	Kolmogorov-Smirnov	0.791861	1
PESI	gro_gen_del	het_female_3h	neg 731.09	Intensity_Outexcl	Normality	Kolmogorov-Smirnov	0.6803	1
PESI	gro_gen_del	het_female_3h	neg 731.86	Intensity_Outexcl	Normality	Kolmogorov-Smirnov	0.694173	1
PESI	gro_gen_del	het_female_3h	neg 732.68	Intensity_Outexcl	Normality	Kolmogorov-Smirnov	0.86357	1
PESI	gro_gen_del	het_female_3h	neg 734.24	Intensity_Outexcl	Normality	Kolmogorov-Smirnov	0.673615	1
PESI	gro_gen_del	het_female_3h	neg 735.1	Intensity_Outexcl	Normality	Kolmogorov-Smirnov	0.863589	1
PESI	gro_gen_del	het_female_3h	neg 735.87	Intensity_Outexcl	Normality	Kolmogorov-Smirnov	0.925324	1
PESI	gro_gen_del	het_female_3h	neg 736.64	Intensity_Outexcl	Normality	Kolmogorov-Smirnov	0.925361	1
PESI	gro_gen_del	het_female_3h	neg 737.4	Intensity_Outexcl	Normality	Kolmogorov-Smirnov	0.950422	1
PESI	gro_gen_del	het_female_3h	neg 738.16	Intensity_Outexcl	Normality	Kolmogorov-Smirnov	0.29917	1
PESI	gro_gen_del	het_female_3h	neg 738.93	Intensity_Outexcl	Normality	Kolmogorov-Smirnov	0.818128	1
PESI	gro_gen_del	het_female_3h	neg 739.69	Intensity_Outexcl	Normality	Kolmogorov-Smirnov	0.991097	1
PESI	gro_gen_del	het_female_3h	neg 740.48	Intensity_Outexcl	Normality	Kolmogorov-Smirnov	0.993528	1
PESI	gro_gen_del	het_female_3h	neg 741.28	Intensity_Outexcl	Normality	Kolmogorov-Smirnov	0.920212	1
PESI	gro_gen_del	het_female_3h	neg 742.05	Intensity_Outexcl	Normality	Kolmogorov-Smirnov	0.975199	1
PESI	gro_gen_del	het_female_3h	neg 743.57	Intensity_Outexcl	Normality	Kolmogorov-Smirnov	0.970677	1
PESI	gro_gen_del	het_female_3h	neg 744.33	Intensity_Outexcl	Normality	Kolmogorov-Smirnov	0.24266	1
PESI	gro_gen_del	het_female_3h	neg 745.1	Intensity_Outexcl	Normality	Kolmogorov-Smirnov	0.832433	1
PESI	gro_gen_del	het_female_3h	neg 745.86	Intensity_Outexcl	Normality	Kolmogorov-Smirnov	0.963961	1
PESI	gro_gen_del	het_female_3h	neg 747.43	Intensity_Outexcl	Normality	Kolmogorov-Smirnov	0.0709295	1
PESI	gro_gen_del	het_female_3h	neg 748.2	Intensity_Outexcl	Normality	Kolmogorov-Smirnov	0.493266	1
PESI	gro_gen_del	het_female_3h	neg 748.97	Intensity_Outexcl	Normality	Kolmogorov-Smirnov	0.722534	1
PESI	gro_gen_del	het_female_3h	neg 749.73	Intensity_Outexcl	Normality	Kolmogorov-Smirnov	0.602406	1
PESI	gro_gen_del	het_female_3h	neg 750.49	Intensity_Outexcl	Normality	Kolmogorov-Smirnov	0.770979	1
PESI	gro_gen_del	het_female_3h	neg 751.25	Intensity_Outexcl	Normality	Kolmogorov-Smirnov	0.947295	1
PESI	gro_gen_del	het_female_3h	neg 752.01	Intensity_Outexcl	Normality	Kolmogorov-Smirnov	0.690554	1
PESI	gro_gen_del	het_female_3h	neg 753.6	Intensity_Outexcl	Normality	Kolmogorov-Smirnov	0.934929	1
PESI	gro_gen_del	het_female_3h	neg 754.36	Intensity_Outexcl	Normality	Kolmogorov-Smirnov	0.915521	1
PESI	gro_gen_del	het_female_3h	neg 755.13	Intensity_Outexcl	Normality	Kolmogorov-Smirnov	0.850345	1
PESI	gro_gen_del	het_female_3h	neg 755.92	Intensity_Outexcl	Normality	Kolmogorov-Smirnov	0.576951	1
PESI	gro_gen_del	het_female_3h	neg 756.68	Intensity_Outexcl	Normality	Kolmogorov-Smirnov	0.723901	1
PESI	gro_gen_del	het_female_3h	neg 757.44	Intensity_Outexcl	Normality	Kolmogorov-Smirnov	0.773475	1
PESI	gro_gen_del	het_female_3h	neg 758.2	Intensity_Outexcl	Normality	Kolmogorov-Smirnov	0.159007	1
PESI	gro_gen_del	het_female_3h	neg 758.96	Intensity_Outexcl	Normality	Kolmogorov-Smirnov	0.995249	1
PESI	gro_gen_del	het_female_3h	neg 759.73	Intensity_Outexcl	Normality	Kolmogorov-Smirnov	0.915833	1
PESI	gro_gen_del	het_female_3h	neg 760.49	Intensity_Outexcl	Normality	Kolmogorov-Smirnov	0.733151	1
PESI	gro_gen_del	het_female_3h	neg 761.33	Intensity_Outexcl	Normality	Kolmogorov-Smirnov	0.534783	1
PESI	gro_gen_del	het_female_3h	neg 762.11	Intensity_Outexcl	Normality	Kolmogorov-Smirnov	0.928383	1
PESI	gro_gen_del	het_female_3h	neg 762.87	Intensity_Outexcl	Normality	Kolmogorov-Smirnov	0.71169	1
PESI	gro_gen_del	het_female_3h	neg 763.64	Intensity_Outexcl	Normality	Kolmogorov-Smirnov	0.696248	1
PESI	gro_gen_del	het_female_3h	neg 764.4	Intensity_Outexcl	Normality	Kolmogorov-Smirnov	0.600065	1
PESI	gro_gen_del	het_female_3h	neg 765.2	Intensity_Outexcl	Normality	Kolmogorov-Smirnov	0.499985	1
PESI	gro_gen_del	het_female_3h	neg 765.96	Intensity_Outexcl	Normality	Kolmogorov-Smirnov	0.723835	1
PESI	gro_gen_del	het_female_3h	neg 767.7	Intensity_Outexcl	Normality	Kolmogorov-Smirnov	0.606529	1
PESI	gro_gen_del	het_female_3h	neg 768.46	Intensity_Outexcl	Normality	Kolmogorov-Smirnov	0.678435	1
PESI	gro_gen_del	het_female_3h	neg 769.24	Intensity_Outexcl	Normality	Kolmogorov-Smirnov	0.988681	1
PESI	gro_gen_del	het_female_3h	neg 770.01	Intensity_Outexcl	Normality	Kolmogorov-Smirnov	0.727	1
PESI	gro_gen_del	het_female_3h	neg 770.79	Intensity_Outexcl	Normality	Kolmogorov-Smirnov	0.948345	1
PESI	gro_gen_del	het_female_3h	neg 772.33	Intensity_Outexcl	Normality	Kolmogorov-Smirnov	0.782111	1
PESI	gro_gen_del	het_female_3h	neg 773.1	Intensity_Outexcl	Normality	Kolmogorov-Smirnov	0.320715	1
PESI	gro_gen_del	het_female_3h	neg 773.89	Intensity_Outexcl	Normality	Kolmogorov-Smirnov	0.850208	1
PESI	gro_gen_del	het_female_3h	neg 774.65	Intensity_Outexcl	Normality	Kolmogorov-Smirnov	0.344921	1
PESI	gro_gen_del	het_female_3h	neg 775.46	Intensity_Outexcl	Normality	Kolmogorov-Smirnov	0.583618	1
PESI	gro_gen_del	het_female_3h	neg 776.22	Intensity_Outexcl	Normality	Kolmogorov-Smirnov	0.731154	1
PESI	gro_gen_del	het_female_3h	neg 776.99	Intensity_Outexcl	Normality	Kolmogorov-Smirnov	0.954976	1
PESI	gro_gen_del	het_female_3h	neg 777.83	Intensity_Outexcl	Normality	Kolmogorov-Smirnov	0.507438	1
PESI	gro_gen_del	het_female_3h	neg 778.6	Intensity_Outexcl	Normality	Kolmogorov-Smirnov	0.542145	1
PESI	gro_gen_del	het_female_3h	neg 779.36	Intensity_Outexcl	Normality	Kolmogorov-Smirnov	0.964266	1
PESI	gro_gen_del	het_female_3h	neg 780.12	Intensity_Outexcl	Normality	Kolmogorov-Smirnov	0.779699	1
PESI	gro_gen_del	het_female_3h	neg 780.88	Intensity_Outexcl	Normality	Kolmogorov-Smirnov	0.845112	1
PESI	gro_gen_del	het_female_3h	neg 781.64	Intensity_Outexcl	Normality	Kolmogorov-Smirnov	0.751154	1
PESI	gro_gen_del	het_female_3h	neg 782.4	Intensity_Outexcl	Normality	Kolmogorov-Smirnov	0.945695	1
PESI	gro_gen_del	het_female_3h	neg 783.16	Intensity_Outexcl	Normality	Kolmogorov-Smirnov	0.825182	1
PESI	gro_gen_del	het_female_3h	neg 783.93	Intensity_Outexcl	Normality	Kolmogorov-Smirnov	0.341416	1
PESI	gro_gen_del	het_female_3h	neg 784.7	Intensity_Outexcl	Normality	Kolmogorov-Smirnov	0.848415	1
PESI	gro_gen_del	het_female_3h	neg 785.49	Intensity_Outexcl	Normality	Kolmogorov-Smirnov	0.777465	1
PESI	gro_gen_del	het_female_3h	neg 786.28	Intensity_Outexcl	Normality	Kolmogorov-Smirnov	0.369991	1
PESI	gro_gen_del	het_female_3h	neg 787.05	Intensity_Outexcl	Normality	Kolmogorov-Smirnov	0.780655	1
PESI	gro_gen_del	het_female_3h	neg 787.84	Intensity_Outexcl	Normality	Kolmogorov-Smirnov	0.995867	1
PESI	gro_gen_del	het_female_3h	neg 788.6	Intensity_Outexcl	Normality	Kolmogorov-Smirnov	0.630726	1
PESI	gro_gen_del	het_female_3h	neg 789.4	Intensity_Outexcl	Normality	Kolmogorov-Smirnov	0.969832	1
PESI	gro_gen_del	het_female_3h	neg 790.2	Intensity_Outexcl	Normality	Kolmogorov-Smirnov	0.641908	1
PESI	gro_gen_del	het_female_3h	neg 790.99	Intensity_Outexcl	Normality	Kolmogorov-Smirnov	0.80091	1
PESI	gro_gen_del	het_female_3h	neg 791.75	Intensity_Outexcl	Normality	Kolmogorov-Smirnov	0.894259	1
PESI	gro_gen_del	het_female_3h	neg 792.54	Intensity_Outexcl	Normality	Kolmogorov-Smirnov	0.998436	1
PESI	gro_gen_del	het_female_3h	neg 793.3	Intensity_Outexcl	Normality	Kolmogorov-Smirnov	0.349298	1
PESI	gro_gen_del	het_female_3h	neg 794.1	Intensity_Outexcl	Normality	Kolmogorov-Smirnov	0.91117	1
PESI	gro_gen_del	het_female_3h	neg 794.87	Intensity_Outexcl	Normality	Kolmogorov-Smirnov	0.81491	1
PESI	gro_gen_del	het_female_3h	neg 795.68	Intensity_Outexcl	Normality	Kolmogorov-Smirnov	0.973918	1
PESI	gro_gen_del	het_female_3h	neg 796.5	Intensity_Outexcl	Normality	Kolmogorov-Smirnov	0.976763	1
PESI	gro_gen_del	het_female_3h	neg 797.28	Intensity_Outexcl	Normality	Kolmogorov-Smirnov	0.99629	1
PESI	gro_gen_del	het_female_3h	neg 798.04	Intensity_Outexcl	Normality	Kolmogorov-Smirnov	0.782171	1
PESI	gro_gen_del	het_female_3h	neg 798.82	Intensity_Outexcl	Normality	Kolmogorov-Smirnov	0.88586	1
PESI	gro_gen_del	het_female_3h	neg 799.58	Intensity_Outexcl	Normality	Kolmogorov-Smirnov	0.924843	1
PESI	gro_gen_del	het_female_3h	neg 800.4	Intensity_Outexcl	Normality	Kolmogorov-Smirnov	0.601965	1
PESI	gro_gen_del	het_female_3h	neg 801.16	Intensity_Outexcl	Normality	Kolmogorov-Smirnov	0.889127	1
PESI	gro_gen_del	het_female_3h	neg 801.92	Intensity_Outexcl	Normality	Kolmogorov-Smirnov	0.616497	1
PESI	gro_gen_del	het_female_3h	neg 802.7	Intensity_Outexcl	Normality	Kolmogorov-Smirnov	0.965949	1
PESI	gro_gen_del	het_female_3h	neg 803.47	Intensity_Outexcl	Normality	Kolmogorov-Smirnov	0.956126	1
PESI	gro_gen_del	het_female_3h	neg 804.27	Intensity_Outexcl	Normality	Kolmogorov-Smirnov	0.794217	1
PESI	gro_gen_del	het_female_3h	neg 805.03	Intensity_Outexcl	Normality	Kolmogorov-Smirnov	0.52691	1
PESI	gro_gen_del	het_female_3h	neg 805.8	Intensity_Outexcl	Normality	Kolmogorov-Smirnov	0.808018	1
PESI	gro_gen_del	het_female_3h	neg 806.6	Intensity_Outexcl	Normality	Kolmogorov-Smirnov	0.54857	1
PESI	gro_gen_del	het_female_3h	neg 807.39	Intensity_Outexcl	Normality	Kolmogorov-Smirnov	0.0336493	1
PESI	gro_gen_del	het_female_3h	neg 808.15	Intensity_Outexcl	Normality	Kolmogorov-Smirnov	0.51102	1
PESI	gro_gen_del	het_female_3h	neg 808.95	Intensity_Outexcl	Normality	Kolmogorov-Smirnov	0.155972	1
PESI	gro_gen_del	het_female_3h	neg 809.72	Intensity_Outexcl	Normality	Kolmogorov-Smirnov	0.625162	1
PESI	gro_gen_del	het_female_3h	neg 810.5	Intensity_Outexcl	Normality	Kolmogorov-Smirnov	0.834148	1
PESI	gro_gen_del	het_female_3h	neg 811.29	Intensity_Outexcl	Normality	Kolmogorov-Smirnov	0.455392	1
PESI	gro_gen_del	het_female_3h	neg 812.1	Intensity_Outexcl	Normality	Kolmogorov-Smirnov	0.479637	1
PESI	gro_gen_del	het_female_3h	neg 812.86	Intensity_Outexcl	Normality	Kolmogorov-Smirnov	0.421975	1
PESI	gro_gen_del	het_female_3h	neg 813.67	Intensity_Outexcl	Normality	Kolmogorov-Smirnov	0.97777	1
PESI	gro_gen_del	het_female_3h	neg 814.43	Intensity_Outexcl	Normality	Kolmogorov-Smirnov	0.808212	1
PESI	gro_gen_del	het_female_3h	neg 815.96	Intensity_Outexcl	Normality	Kolmogorov-Smirnov	0.205745	1
PESI	gro_gen_del	het_female_3h	neg 816.72	Intensity_Outexcl	Normality	Kolmogorov-Smirnov	0.835922	1
PESI	gro_gen_del	het_female_3h	neg 817.5	Intensity_Outexcl	Normality	Kolmogorov-Smirnov	0.986018	1
PESI	gro_gen_del	het_female_3h	neg 818.26	Intensity_Outexcl	Normality	Kolmogorov-Smirnov	0.926007	1
PESI	gro_gen_del	het_female_3h	neg 819.03	Intensity_Outexcl	Normality	Kolmogorov-Smirnov	0.658734	1
PESI	gro_gen_del	het_female_3h	neg 819.79	Intensity_Outexcl	Normality	Kolmogorov-Smirnov	0.631206	1
PESI	gro_gen_del	het_female_3h	neg 820.55	Intensity_Outexcl	Normality	Kolmogorov-Smirnov	0.436453	1
PESI	gro_gen_del	het_female_3h	neg 821.35	Intensity_Outexcl	Normality	Kolmogorov-Smirnov	0.99039	1
PESI	gro_gen_del	het_female_3h	neg 822.11	Intensity_Outexcl	Normality	Kolmogorov-Smirnov	0.762361	1
PESI	gro_gen_del	het_female_3h	neg 822.89	Intensity_Outexcl	Normality	Kolmogorov-Smirnov	0.836762	1
PESI	gro_gen_del	het_female_3h	neg 823.66	Intensity_Outexcl	Normality	Kolmogorov-Smirnov	0.800736	1
PESI	gro_gen_del	het_female_3h	neg 824.44	Intensity_Outexcl	Normality	Kolmogorov-Smirnov	0.93994	1
PESI	gro_gen_del	het_female_3h	neg 825.2	Intensity_Outexcl	Normality	Kolmogorov-Smirnov	0.666438	1
PESI	gro_gen_del	het_female_3h	neg 825.96	Intensity_Outexcl	Normality	Kolmogorov-Smirnov	0.872335	1
PESI	gro_gen_del	het_female_3h	neg 826.73	Intensity_Outexcl	Normality	Kolmogorov-Smirnov	0.330123	1
PESI	gro_gen_del	het_female_3h	neg 827.49	Intensity_Outexcl	Normality	Kolmogorov-Smirnov	0.407162	1
PESI	gro_gen_del	het_female_3h	neg 828.26	Intensity_Outexcl	Normality	Kolmogorov-Smirnov	0.911489	1
PESI	gro_gen_del	het_female_3h	neg 829.02	Intensity_Outexcl	Normality	Kolmogorov-Smirnov	0.891925	1
PESI	gro_gen_del	het_female_3h	neg 829.8	Intensity_Outexcl	Normality	Kolmogorov-Smirnov	0.609612	1
PESI	gro_gen_del	het_female_3h	neg 830.56	Intensity_Outexcl	Normality	Kolmogorov-Smirnov	0.828117	1
PESI	gro_gen_del	het_female_3h	neg 831.32	Intensity_Outexcl	Normality	Kolmogorov-Smirnov	0.898997	1
PESI	gro_gen_del	het_female_3h	neg 832.09	Intensity_Outexcl	Normality	Kolmogorov-Smirnov	0.994339	1
PESI	gro_gen_del	het_female_3h	neg 832.86	Intensity_Outexcl	Normality	Kolmogorov-Smirnov	0.316715	1
PESI	gro_gen_del	het_female_3h	neg 833.71	Intensity_Outexcl	Normality	Kolmogorov-Smirnov	0.499772	1
PESI	gro_gen_del	het_female_3h	neg 835.24	Intensity_Outexcl	Normality	Kolmogorov-Smirnov	0.22064	1
PESI	gro_gen_del	het_female_3h	neg 836.77	Intensity_Outexcl	Normality	Kolmogorov-Smirnov	0.328219	1
PESI	gro_gen_del	het_female_3h	neg NA	Intensity_Outexcl	Normality	Kolmogorov-Smirnov	0.771086	1
PESI	gro_gen_del	het_female_3h	neg 837.54	Intensity_Outexcl	Normality	Kolmogorov-Smirnov	0.947188	1
PESI	gro_gen_del	het_female_3h	neg 838.3	Intensity_Outexcl	Normality	Kolmogorov-Smirnov	0.796478	1
PESI	gro_gen_del	het_female_3h	neg 839.07	Intensity_Outexcl	Normality	Kolmogorov-Smirnov	0.550639	1
PESI	gro_gen_del	het_female_3h	neg 839.89	Intensity_Outexcl	Normality	Kolmogorov-Smirnov	0.989713	1
PESI	gro_gen_del	het_female_3h	neg 840.65	Intensity_Outexcl	Normality	Kolmogorov-Smirnov	0.670932	1
PESI	gro_gen_del	het_female_3h	neg 841.48	Intensity_Outexcl	Normality	Kolmogorov-Smirnov	0.651923	1
PESI	gro_gen_del	het_female_3h	neg 842.24	Intensity_Outexcl	Normality	Kolmogorov-Smirnov	0.836438	1
PESI	gro_gen_del	het_female_3h	neg 843.8	Intensity_Outexcl	Normality	Kolmogorov-Smirnov	0.800055	1
PESI	gro_gen_del	het_female_3h	neg NA	Intensity_Outexcl	Normality	Kolmogorov-Smirnov	0.803762	1
PESI	gro_gen_del	het_female_3h	neg 844.56	Intensity_Outexcl	Normality	Kolmogorov-Smirnov	0.724484	1
PESI	gro_gen_del	het_female_3h	neg 845.36	Intensity_Outexcl	Normality	Kolmogorov-Smirnov	0.991486	1
PESI	gro_gen_del	het_female_3h	neg 846.14	Intensity_Outexcl	Normality	Kolmogorov-Smirnov	0.771744	1
PESI	gro_gen_del	het_female_3h	neg 846.9	Intensity_Outexcl	Normality	Kolmogorov-Smirnov	0.992414	1
PESI	gro_gen_del	het_female_3h	neg 847.67	Intensity_Outexcl	Normality	Kolmogorov-Smirnov	0.92915	1
PESI	gro_gen_del	het_female_3h	neg 848.44	Intensity_Outexcl	Normality	Kolmogorov-Smirnov	0.817878	1
PESI	gro_gen_del	het_female_3h	neg 849.2	Intensity_Outexcl	Normality	Kolmogorov-Smirnov	0.842135	1
PESI	gro_gen_del	het_female_3h	neg 849.96	Intensity_Outexcl	Normality	Kolmogorov-Smirnov	0.926921	1
PESI	gro_gen_del	het_female_3h	neg 850.72	Intensity_Outexcl	Normality	Kolmogorov-Smirnov	0.629227	1
PESI	gro_gen_del	het_female_3h	neg 851.48	Intensity_Outexcl	Normality	Kolmogorov-Smirnov	0.729359	1
PESI	gro_gen_del	het_female_3h	neg 852.25	Intensity_Outexcl	Normality	Kolmogorov-Smirnov	0.785682	1
PESI	gro_gen_del	het_female_3h	neg 853.05	Intensity_Outexcl	Normality	Kolmogorov-Smirnov	0.111128	1
PESI	gro_gen_del	het_female_3h	neg 853.81	Intensity_Outexcl	Normality	Kolmogorov-Smirnov	0.719816	1
PESI	gro_gen_del	het_female_3h	neg 854.57	Intensity_Outexcl	Normality	Kolmogorov-Smirnov	0.450599	1
PESI	gro_gen_del	het_female_3h	neg 855.4	Intensity_Outexcl	Normality	Kolmogorov-Smirnov	0.928838	1
PESI	gro_gen_del	het_female_3h	neg 856.92	Intensity_Outexcl	Normality	Kolmogorov-Smirnov	0.902526	1
PESI	gro_gen_del	het_female_3h	neg 857.68	Intensity_Outexcl	Normality	Kolmogorov-Smirnov	0.608168	1
PESI	gro_gen_del	het_female_3h	neg 858.44	Intensity_Outexcl	Normality	Kolmogorov-Smirnov	0.641978	1
PESI	gro_gen_del	het_female_3h	neg 859.2	Intensity_Outexcl	Normality	Kolmogorov-Smirnov	0.931103	1
PESI	gro_gen_del	het_female_3h	neg 860.77	Intensity_Outexcl	Normality	Kolmogorov-Smirnov	0.802022	1
PESI	gro_gen_del	het_female_3h	neg NA	Intensity_Outexcl	Normality	Kolmogorov-Smirnov	0.864812	1
PESI	gro_gen_del	het_female_3h	neg 861.57	Intensity_Outexcl	Normality	Kolmogorov-Smirnov	0.818868	1
PESI	gro_gen_del	het_female_3h	neg 862.33	Intensity_Outexcl	Normality	Kolmogorov-Smirnov	0.133176	1
PESI	gro_gen_del	het_female_3h	neg 863.1	Intensity_Outexcl	Normality	Kolmogorov-Smirnov	0.64592	1
PESI	gro_gen_del	het_female_3h	neg 863.9	Intensity_Outexcl	Normality	Kolmogorov-Smirnov	0.904452	1
PESI	gro_gen_del	het_female_3h	neg 864.67	Intensity_Outexcl	Normality	Kolmogorov-Smirnov	0.73494	1
PESI	gro_gen_del	het_female_3h	neg 865.43	Intensity_Outexcl	Normality	Kolmogorov-Smirnov	0.386681	1
PESI	gro_gen_del	het_female_3h	neg 866.2	Intensity_Outexcl	Normality	Kolmogorov-Smirnov	0.827822	1
PESI	gro_gen_del	het_female_3h	neg 866.96	Intensity_Outexcl	Normality	Kolmogorov-Smirnov	0.886972	1
PESI	gro_gen_del	het_female_3h	neg 867.73	Intensity_Outexcl	Normality	Kolmogorov-Smirnov	0.62417	1
PESI	gro_gen_del	het_female_3h	neg 868.49	Intensity_Outexcl	Normality	Kolmogorov-Smirnov	0.335165	1
PESI	gro_gen_del	het_female_3h	neg 869.26	Intensity_Outexcl	Normality	Kolmogorov-Smirnov	0.525281	1
PESI	gro_gen_del	het_female_3h	neg 870.03	Intensity_Outexcl	Normality	Kolmogorov-Smirnov	0.609175	1
PESI	gro_gen_del	het_female_3h	neg 870.79	Intensity_Outexcl	Normality	Kolmogorov-Smirnov	0.962593	1
PESI	gro_gen_del	het_female_3h	neg 871.55	Intensity_Outexcl	Normality	Kolmogorov-Smirnov	0.755742	1
PESI	gro_gen_del	het_female_3h	neg 872.36	Intensity_Outexcl	Normality	Kolmogorov-Smirnov	0.850784	1
PESI	gro_gen_del	het_female_3h	neg 873.17	Intensity_Outexcl	Normality	Kolmogorov-Smirnov	0.953628	1
PESI	gro_gen_del	het_female_3h	neg 873.93	Intensity_Outexcl	Normality	Kolmogorov-Smirnov	0.993356	1
PESI	gro_gen_del	het_female_3h	neg 874.69	Intensity_Outexcl	Normality	Kolmogorov-Smirnov	0.973133	1
PESI	gro_gen_del	het_female_3h	neg 875.47	Intensity_Outexcl	Normality	Kolmogorov-Smirnov	0.233649	1
PESI	gro_gen_del	het_female_3h	neg 876.26	Intensity_Outexcl	Normality	Kolmogorov-Smirnov	0.485239	1
PESI	gro_gen_del	het_female_3h	neg 877.03	Intensity_Outexcl	Normality	Kolmogorov-Smirnov	0.943629	1
PESI	gro_gen_del	het_female_3h	neg 877.82	Intensity_Outexcl	Normality	Kolmogorov-Smirnov	0.473709	1
PESI	gro_gen_del	het_female_3h	neg 878.6	Intensity_Outexcl	Normality	Kolmogorov-Smirnov	0.913344	1
PESI	gro_gen_del	het_female_3h	neg 879.37	Intensity_Outexcl	Normality	Kolmogorov-Smirnov	0.258555	1
PESI	gro_gen_del	het_female_3h	neg 88.99	Intensity_Outexcl	Normality	Kolmogorov-Smirnov	0.900408	1
PESI	gro_gen_del	het_female_3h	neg 880.13	Intensity_Outexcl	Normality	Kolmogorov-Smirnov	0.617653	1
PESI	gro_gen_del	het_female_3h	neg 880.89	Intensity_Outexcl	Normality	Kolmogorov-Smirnov	0.526638	1
PESI	gro_gen_del	het_female_3h	neg 881.68	Intensity_Outexcl	Normality	Kolmogorov-Smirnov	0.861772	1
PESI	gro_gen_del	het_female_3h	neg 883.22	Intensity_Outexcl	Normality	Kolmogorov-Smirnov	0.981277	1
PESI	gro_gen_del	het_female_3h	neg 883.98	Intensity_Outexcl	Normality	Kolmogorov-Smirnov	0.460066	1
PESI	gro_gen_del	het_female_3h	neg 884.8	Intensity_Outexcl	Normality	Kolmogorov-Smirnov	0.862856	1
PESI	gro_gen_del	het_female_3h	neg 885.61	Intensity_Outexcl	Normality	Kolmogorov-Smirnov	0.81027	1
PESI	gro_gen_del	het_female_3h	neg 886.43	Intensity_Outexcl	Normality	Kolmogorov-Smirnov	0.925792	1
PESI	gro_gen_del	het_female_3h	neg 887.2	Intensity_Outexcl	Normality	Kolmogorov-Smirnov	0.376918	1
PESI	gro_gen_del	het_female_3h	neg 887.98	Intensity_Outexcl	Normality	Kolmogorov-Smirnov	0.984198	1
PESI	gro_gen_del	het_female_3h	neg 888.74	Intensity_Outexcl	Normality	Kolmogorov-Smirnov	0.829461	1
PESI	gro_gen_del	het_female_3h	neg 889.5	Intensity_Outexcl	Normality	Kolmogorov-Smirnov	0.242261	1
PESI	gro_gen_del	het_female_3h	neg 890.26	Intensity_Outexcl	Normality	Kolmogorov-Smirnov	0.959954	1
PESI	gro_gen_del	het_female_3h	neg 891.04	Intensity_Outexcl	Normality	Kolmogorov-Smirnov	0.993264	1
PESI	gro_gen_del	het_female_3h	neg 891.81	Intensity_Outexcl	Normality	Kolmogorov-Smirnov	0.231369	1
PESI	gro_gen_del	het_female_3h	neg 892.57	Intensity_Outexcl	Normality	Kolmogorov-Smirnov	0.724188	1
PESI	gro_gen_del	het_female_3h	neg 894.11	Intensity_Outexcl	Normality	Kolmogorov-Smirnov	0.964574	1
PESI	gro_gen_del	het_female_3h	neg 894.88	Intensity_Outexcl	Normality	Kolmogorov-Smirnov	0.957052	1
PESI	gro_gen_del	het_female_3h	neg 895.64	Intensity_Outexcl	Normality	Kolmogorov-Smirnov	0.99458	1
PESI	gro_gen_del	het_female_3h	neg 896.4	Intensity_Outexcl	Normality	Kolmogorov-Smirnov	0.501435	1
PESI	gro_gen_del	het_female_3h	neg 897.18	Intensity_Outexcl	Normality	Kolmogorov-Smirnov	0.958456	1
PESI	gro_gen_del	het_female_3h	neg 897.94	Intensity_Outexcl	Normality	Kolmogorov-Smirnov	0.57272	1
PESI	gro_gen_del	het_female_3h	neg 898.7	Intensity_Outexcl	Normality	Kolmogorov-Smirnov	0.984394	1
PESI	gro_gen_del	het_female_3h	neg 899.46	Intensity_Outexcl	Normality	Kolmogorov-Smirnov	0.894433	1
PESI	gro_gen_del	het_female_3h	neg 900.22	Intensity_Outexcl	Normality	Kolmogorov-Smirnov	0.956617	1
PESI	gro_gen_del	het_female_3h	neg 901.03	Intensity_Outexcl	Normality	Kolmogorov-Smirnov	0.389752	1
PESI	gro_gen_del	het_female_3h	neg 901.79	Intensity_Outexcl	Normality	Kolmogorov-Smirnov	0.9419	1
PESI	gro_gen_del	het_female_3h	neg 902.55	Intensity_Outexcl	Normality	Kolmogorov-Smirnov	0.9115	1
PESI	gro_gen_del	het_female_3h	neg 903.34	Intensity_Outexcl	Normality	Kolmogorov-Smirnov	0.943124	1
PESI	gro_gen_del	het_female_3h	neg 904.1	Intensity_Outexcl	Normality	Kolmogorov-Smirnov	0.269356	1
PESI	gro_gen_del	het_female_3h	neg 904.86	Intensity_Outexcl	Normality	Kolmogorov-Smirnov	0.457453	1
PESI	gro_gen_del	het_female_3h	neg 905.65	Intensity_Outexcl	Normality	Kolmogorov-Smirnov	0.7639	1
PESI	gro_gen_del	het_female_3h	neg 906.42	Intensity_Outexcl	Normality	Kolmogorov-Smirnov	0.675189	1
PESI	gro_gen_del	het_female_3h	neg 907.19	Intensity_Outexcl	Normality	Kolmogorov-Smirnov	0.947232	1
PESI	gro_gen_del	het_female_3h	neg 907.97	Intensity_Outexcl	Normality	Kolmogorov-Smirnov	0.996118	1
PESI	gro_gen_del	het_female_3h	neg 908.77	Intensity_Outexcl	Normality	Kolmogorov-Smirnov	0.493193	1
PESI	gro_gen_del	het_female_3h	neg 909.56	Intensity_Outexcl	Normality	Kolmogorov-Smirnov	0.506347	1
PESI	gro_gen_del	het_female_3h	neg 910.33	Intensity_Outexcl	Normality	Kolmogorov-Smirnov	0.189315	1
PESI	gro_gen_del	het_female_3h	neg 911.1	Intensity_Outexcl	Normality	Kolmogorov-Smirnov	0.746296	1
PESI	gro_gen_del	het_female_3h	neg 911.86	Intensity_Outexcl	Normality	Kolmogorov-Smirnov	0.991201	1
PESI	gro_gen_del	het_female_3h	neg 912.63	Intensity_Outexcl	Normality	Kolmogorov-Smirnov	0.974047	1
PESI	gro_gen_del	het_female_3h	neg 913.39	Intensity_Outexcl	Normality	Kolmogorov-Smirnov	0.81692	1
PESI	gro_gen_del	het_female_3h	neg 914.15	Intensity_Outexcl	Normality	Kolmogorov-Smirnov	0.270588	1
PESI	gro_gen_del	het_female_3h	neg 914.97	Intensity_Outexcl	Normality	Kolmogorov-Smirnov	0.646958	1
PESI	gro_gen_del	het_female_3h	neg 915.75	Intensity_Outexcl	Normality	Kolmogorov-Smirnov	0.94737	1
PESI	gro_gen_del	het_female_3h	neg 916.52	Intensity_Outexcl	Normality	Kolmogorov-Smirnov	0.955996	1
PESI	gro_gen_del	het_female_3h	neg 917.28	Intensity_Outexcl	Normality	Kolmogorov-Smirnov	0.370748	1
PESI	gro_gen_del	het_female_3h	neg 918.05	Intensity_Outexcl	Normality	Kolmogorov-Smirnov	0.90691	1
PESI	gro_gen_del	het_female_3h	neg 918.82	Intensity_Outexcl	Normality	Kolmogorov-Smirnov	0.533595	1
PESI	gro_gen_del	het_female_3h	neg 919.6	Intensity_Outexcl	Normality	Kolmogorov-Smirnov	0.531496	1
PESI	gro_gen_del	het_female_3h	neg 920.36	Intensity_Outexcl	Normality	Kolmogorov-Smirnov	0.810081	1
PESI	gro_gen_del	het_female_3h	neg 921.88	Intensity_Outexcl	Normality	Kolmogorov-Smirnov	0.915429	1
PESI	gro_gen_del	het_female_3h	neg 926.47	Intensity_Outexcl	Normality	Kolmogorov-Smirnov	0.854577	1
PESI	gro_gen_del	het_female_3h	neg 928.76	Intensity_Outexcl	Normality	Kolmogorov-Smirnov	0.582539	1
PESI	gro_gen_del	het_female_3h	neg NA	Intensity_Outexcl	Normality	Kolmogorov-Smirnov	0.899382	1
PESI	gro_gen_del	het_female_3h	neg 929.52	Intensity_Outexcl	Normality	Kolmogorov-Smirnov	0.971834	1
PESI	gro_gen_del	het_female_3h	neg 930.28	Intensity_Outexcl	Normality	Kolmogorov-Smirnov	0.945536	1
PESI	gro_gen_del	het_female_3h	neg 931.08	Intensity_Outexcl	Normality	Kolmogorov-Smirnov	0.912926	1
PESI	gro_gen_del	het_female_3h	neg 931.84	Intensity_Outexcl	Normality	Kolmogorov-Smirnov	0.754853	1
PESI	gro_gen_del	het_female_3h	neg 932.6	Intensity_Outexcl	Normality	Kolmogorov-Smirnov	0.795927	1
PESI	gro_gen_del	het_female_3h	neg 933.36	Intensity_Outexcl	Normality	Kolmogorov-Smirnov	0.871676	1
PESI	gro_gen_del	het_female_3h	neg 934.13	Intensity_Outexcl	Normality	Kolmogorov-Smirnov	0.986292	1
PESI	gro_gen_del	het_female_3h	neg 934.9	Intensity_Outexcl	Normality	Kolmogorov-Smirnov	0.999543	1
PESI	gro_gen_del	het_female_3h	neg 946.55	Intensity_Outexcl	Normality	Kolmogorov-Smirnov	0.906036	1
PESI	gro_gen_del	het_female_3h	neg 954.35	Intensity_Outexcl	Normality	Kolmogorov-Smirnov	0.695123	1
PESI	gro_gen_del	het_female_3h	neg 959.81	Intensity_Outexcl	Normality	Kolmogorov-Smirnov	0.893781	1
PESI	gro_gen_del	het_female_3h	neg 960.59	Intensity_Outexcl	Normality	Kolmogorov-Smirnov	0.777799	1
PESI	gro_gen_del	het_female_3h	neg 961.41	Intensity_Outexcl	Normality	Kolmogorov-Smirnov	0.983169	1
PESI	gro_gen_del	het_female_3h	neg 982.16	Intensity_Outexcl	Normality	Kolmogorov-Smirnov	0.800546	1
PESI	gro_gen_del	het_female_3h	neg 982.93	Intensity_Outexcl	Normality	Kolmogorov-Smirnov	0.727302	1
PESI	gro_gen_del	het_female_3h	neg 983.7	Intensity_Outexcl	Normality	Kolmogorov-Smirnov	0.196352	1
PESI	gro_gen_del	het_female_3h	neg 984.53	Intensity_Outexcl	Normality	Kolmogorov-Smirnov	0.871446	1
PESI	gro_gen_del	het_female_3h	neg 985.3	Intensity_Outexcl	Normality	Kolmogorov-Smirnov	0.975733	1
PESI	gro_gen_del	het_female_3h	neg 986.07	Intensity_Outexcl	Normality	Kolmogorov-Smirnov	0.984719	1
PESI	gro_gen_del	het_female_3h	neg 986.83	Intensity_Outexcl	Normality	Kolmogorov-Smirnov	0.796562	1
PESI	gro_gen_del	het_female_3h	neg 988.36	Intensity_Outexcl	Normality	Kolmogorov-Smirnov	0.521612	1
PESI	gro_gen_del	het_female_3h	pos 1000.35	Intensity_Outexcl	Normality	Kolmogorov-Smirnov	0.773832	1
PESI	gro_gen_del	het_female_3h	pos 1002.16	Intensity_Outexcl	Normality	Kolmogorov-Smirnov	0.868463	1
PESI	gro_gen_del	het_female_3h	pos 1004.09	Intensity_Outexcl	Normality	Kolmogorov-Smirnov	0.559703	1
PESI	gro_gen_del	het_female_3h	pos 1008.57	Intensity_Outexcl	Normality	Kolmogorov-Smirnov	0.935261	1
PESI	gro_gen_del	het_female_3h	pos 101.18	Intensity_Outexcl	Normality	Kolmogorov-Smirnov	0.934623	1
PESI	gro_gen_del	het_female_3h	pos NA	Intensity_Outexcl	Normality	Kolmogorov-Smirnov	0.821517	1
PESI	gro_gen_del	het_female_3h	pos 1014.13	Intensity_Outexcl	Normality	Kolmogorov-Smirnov	0.893419	1
PESI	gro_gen_del	het_female_3h	pos 1018.29	Intensity_Outexcl	Normality	Kolmogorov-Smirnov	0.760326	1
PESI	gro_gen_del	het_female_3h	pos 1019.87	Intensity_Outexcl	Normality	Kolmogorov-Smirnov	0.974553	1
PESI	gro_gen_del	het_female_3h	pos 1021.82	Intensity_Outexcl	Normality	Kolmogorov-Smirnov	0.350197	1
PESI	gro_gen_del	het_female_3h	pos 1025.79	Intensity_Outexcl	Normality	Kolmogorov-Smirnov	0.757152	1
PESI	gro_gen_del	het_female_3h	pos 1029.47	Intensity_Outexcl	Normality	Kolmogorov-Smirnov	0.928541	1
PESI	gro_gen_del	het_female_3h	pos 103.14	Intensity_Outexcl	Normality	Kolmogorov-Smirnov	0.538641	1
PESI	gro_gen_del	het_female_3h	pos 1030.48	Intensity_Outexcl	Normality	Kolmogorov-Smirnov	0.332026	1
PESI	gro_gen_del	het_female_3h	pos 1032.39	Intensity_Outexcl	Normality	Kolmogorov-Smirnov	0.653474	1
PESI	gro_gen_del	het_female_3h	pos 1034.51	Intensity_Outexcl	Normality	Kolmogorov-Smirnov	0.971397	1
PESI	gro_gen_del	het_female_3h	pos 1040.64	Intensity_Outexcl	Normality	Kolmogorov-Smirnov	0.856673	1
PESI	gro_gen_del	het_female_3h	pos 1042.27	Intensity_Outexcl	Normality	Kolmogorov-Smirnov	0.228356	1
PESI	gro_gen_del	het_female_3h	pos 1043.92	Intensity_Outexcl	Normality	Kolmogorov-Smirnov	0.987786	1
PESI	gro_gen_del	het_female_3h	pos 1051.98	Intensity_Outexcl	Normality	Kolmogorov-Smirnov	0.406859	1
PESI	gro_gen_del	het_female_3h	pos 1054.6	Intensity_Outexcl	Normality	Kolmogorov-Smirnov	0.68258	1
PESI	gro_gen_del	het_female_3h	pos 1056.38	Intensity_Outexcl	Normality	Kolmogorov-Smirnov	0.832006	1
PESI	gro_gen_del	het_female_3h	pos 1058.13	Intensity_Outexcl	Normality	Kolmogorov-Smirnov	0.397517	1
PESI	gro_gen_del	het_female_3h	pos 1059.73	Intensity_Outexcl	Normality	Kolmogorov-Smirnov	0.771468	1
PESI	gro_gen_del	het_female_3h	pos 1060.49	Intensity_Outexcl	Normality	Kolmogorov-Smirnov	0.993129	1
PESI	gro_gen_del	het_female_3h	pos 1062.4	Intensity_Outexcl	Normality	Kolmogorov-Smirnov	0.942545	1
PESI	gro_gen_del	het_female_3h	pos 1068.42	Intensity_Outexcl	Normality	Kolmogorov-Smirnov	0.983545	1
PESI	gro_gen_del	het_female_3h	pos 1072.86	Intensity_Outexcl	Normality	Kolmogorov-Smirnov	0.696881	1
PESI	gro_gen_del	het_female_3h	pos 1074.46	Intensity_Outexcl	Normality	Kolmogorov-Smirnov	0.516935	1
PESI	gro_gen_del	het_female_3h	pos 1075.46	Intensity_Outexcl	Normality	Kolmogorov-Smirnov	0.848222	1
PESI	gro_gen_del	het_female_3h	pos 1076.3	Intensity_Outexcl	Normality	Kolmogorov-Smirnov	0.97749	1
PESI	gro_gen_del	het_female_3h	pos 1078.18	Intensity_Outexcl	Normality	Kolmogorov-Smirnov	0.484411	1
PESI	gro_gen_del	het_female_3h	pos 1082.88	Intensity_Outexcl	Normality	Kolmogorov-Smirnov	0.654192	1
PESI	gro_gen_del	het_female_3h	pos 1083.73	Intensity_Outexcl	Normality	Kolmogorov-Smirnov	0.950809	1
PESI	gro_gen_del	het_female_3h	pos 1084.6	Intensity_Outexcl	Normality	Kolmogorov-Smirnov	0.790819	1
PESI	gro_gen_del	het_female_3h	pos 1085.64	Intensity_Outexcl	Normality	Kolmogorov-Smirnov	0.707421	1
PESI	gro_gen_del	het_female_3h	pos 1086.51	Intensity_Outexcl	Normality	Kolmogorov-Smirnov	0.873233	1
PESI	gro_gen_del	het_female_3h	pos 1087.36	Intensity_Outexcl	Normality	Kolmogorov-Smirnov	0.522113	1
PESI	gro_gen_del	het_female_3h	pos 1088.13	Intensity_Outexcl	Normality	Kolmogorov-Smirnov	0.614763	1
PESI	gro_gen_del	het_female_3h	pos 1089.61	Intensity_Outexcl	Normality	Kolmogorov-Smirnov	0.861941	1
PESI	gro_gen_del	het_female_3h	pos 1095.86	Intensity_Outexcl	Normality	Kolmogorov-Smirnov	0.654584	1
PESI	gro_gen_del	het_female_3h	pos 1096.62	Intensity_Outexcl	Normality	Kolmogorov-Smirnov	0.929282	1
PESI	gro_gen_del	het_female_3h	pos 1100.04	Intensity_Outexcl	Normality	Kolmogorov-Smirnov	0.752199	1
PESI	gro_gen_del	het_female_3h	pos 1101.11	Intensity_Outexcl	Normality	Kolmogorov-Smirnov	0.282314	1
PESI	gro_gen_del	het_female_3h	pos 1102.09	Intensity_Outexcl	Normality	Kolmogorov-Smirnov	0.965004	1
PESI	gro_gen_del	het_female_3h	pos 1104.75	Intensity_Outexcl	Normality	Kolmogorov-Smirnov	0.512148	1
PESI	gro_gen_del	het_female_3h	pos 1105.97	Intensity_Outexcl	Normality	Kolmogorov-Smirnov	0.897025	1
PESI	gro_gen_del	het_female_3h	pos 1107.05	Intensity_Outexcl	Normality	Kolmogorov-Smirnov	0.505572	1
PESI	gro_gen_del	het_female_3h	pos 1107.97	Intensity_Outexcl	Normality	Kolmogorov-Smirnov	0.939383	1
PESI	gro_gen_del	het_female_3h	pos 1110.24	Intensity_Outexcl	Normality	Kolmogorov-Smirnov	0.964583	1
PESI	gro_gen_del	het_female_3h	pos 1111.19	Intensity_Outexcl	Normality	Kolmogorov-Smirnov	0.981279	1
PESI	gro_gen_del	het_female_3h	pos 1112.81	Intensity_Outexcl	Normality	Kolmogorov-Smirnov	0.604563	1
PESI	gro_gen_del	het_female_3h	pos NA	Intensity_Outexcl	Normality	Kolmogorov-Smirnov	0.212744	1
PESI	gro_gen_del	het_female_3h	pos 1113.9	Intensity_Outexcl	Normality	Kolmogorov-Smirnov	0.411424	1
PESI	gro_gen_del	het_female_3h	pos 1114.95	Intensity_Outexcl	Normality	Kolmogorov-Smirnov	0.958536	1
PESI	gro_gen_del	het_female_3h	pos 1115.81	Intensity_Outexcl	Normality	Kolmogorov-Smirnov	0.955397	1
PESI	gro_gen_del	het_female_3h	pos 1116.57	Intensity_Outexcl	Normality	Kolmogorov-Smirnov	0.997563	1
PESI	gro_gen_del	het_female_3h	pos 1117.65	Intensity_Outexcl	Normality	Kolmogorov-Smirnov	0.737506	1
PESI	gro_gen_del	het_female_3h	pos 1118.47	Intensity_Outexcl	Normality	Kolmogorov-Smirnov	0.977981	1
PESI	gro_gen_del	het_female_3h	pos 1120.37	Intensity_Outexcl	Normality	Kolmogorov-Smirnov	0.111426	1
PESI	gro_gen_del	het_female_3h	pos 1121.7	Intensity_Outexcl	Normality	Kolmogorov-Smirnov	0.728077	1
PESI	gro_gen_del	het_female_3h	pos 1122.97	Intensity_Outexcl	Normality	Kolmogorov-Smirnov	0.212844	1
PESI	gro_gen_del	het_female_3h	pos 1126.59	Intensity_Outexcl	Normality	Kolmogorov-Smirnov	0.841154	1
PESI	gro_gen_del	het_female_3h	pos 1129.75	Intensity_Outexcl	Normality	Kolmogorov-Smirnov	0.494622	1
PESI	gro_gen_del	het_female_3h	pos 1132.2	Intensity_Outexcl	Normality	Kolmogorov-Smirnov	0.880448	1
PESI	gro_gen_del	het_female_3h	pos 1132.96	Intensity_Outexcl	Normality	Kolmogorov-Smirnov	0.629498	1
PESI	gro_gen_del	het_female_3h	pos 1133.74	Intensity_Outexcl	Normality	Kolmogorov-Smirnov	0.798355	1
PESI	gro_gen_del	het_female_3h	pos 1134.51	Intensity_Outexcl	Normality	Kolmogorov-Smirnov	0.654862	1
PESI	gro_gen_del	het_female_3h	pos 1135.57	Intensity_Outexcl	Normality	Kolmogorov-Smirnov	0.624808	1
PESI	gro_gen_del	het_female_3h	pos 1136.53	Intensity_Outexcl	Normality	Kolmogorov-Smirnov	0.943653	1
PESI	gro_gen_del	het_female_3h	pos 1138.37	Intensity_Outexcl	Normality	Kolmogorov-Smirnov	0.922295	1
PESI	gro_gen_del	het_female_3h	pos 1139.24	Intensity_Outexcl	Normality	Kolmogorov-Smirnov	0.901774	1
PESI	gro_gen_del	het_female_3h	pos 1140.24	Intensity_Outexcl	Normality	Kolmogorov-Smirnov	0.587283	1
PESI	gro_gen_del	het_female_3h	pos NA	Intensity_Outexcl	Normality	Kolmogorov-Smirnov	0.965412	1
PESI	gro_gen_del	het_female_3h	pos 1143.7	Intensity_Outexcl	Normality	Kolmogorov-Smirnov	0.940449	1
PESI	gro_gen_del	het_female_3h	pos 1144.55	Intensity_Outexcl	Normality	Kolmogorov-Smirnov	0.990806	1
PESI	gro_gen_del	het_female_3h	pos 1145.34	Intensity_Outexcl	Normality	Kolmogorov-Smirnov	0.565003	1
PESI	gro_gen_del	het_female_3h	pos 1146.47	Intensity_Outexcl	Normality	Kolmogorov-Smirnov	0.97955	1
PESI	gro_gen_del	het_female_3h	pos 1147.54	Intensity_Outexcl	Normality	Kolmogorov-Smirnov	0.834335	1
PESI	gro_gen_del	het_female_3h	pos 1148.64	Intensity_Outexcl	Normality	Kolmogorov-Smirnov	0.896974	1
PESI	gro_gen_del	het_female_3h	pos 1153.94	Intensity_Outexcl	Normality	Kolmogorov-Smirnov	0.616897	1
PESI	gro_gen_del	het_female_3h	pos 1154.79	Intensity_Outexcl	Normality	Kolmogorov-Smirnov	0.892771	1
PESI	gro_gen_del	het_female_3h	pos 1155.56	Intensity_Outexcl	Normality	Kolmogorov-Smirnov	0.64356	1
PESI	gro_gen_del	het_female_3h	pos 1156.36	Intensity_Outexcl	Normality	Kolmogorov-Smirnov	0.995759	1
PESI	gro_gen_del	het_female_3h	pos 1157.13	Intensity_Outexcl	Normality	Kolmogorov-Smirnov	0.189589	1
PESI	gro_gen_del	het_female_3h	pos 1158.34	Intensity_Outexcl	Normality	Kolmogorov-Smirnov	0.349743	1
PESI	gro_gen_del	het_female_3h	pos 1159.18	Intensity_Outexcl	Normality	Kolmogorov-Smirnov	0.918915	1
PESI	gro_gen_del	het_female_3h	pos 1160.43	Intensity_Outexcl	Normality	Kolmogorov-Smirnov	0.243689	1
PESI	gro_gen_del	het_female_3h	pos 1161.75	Intensity_Outexcl	Normality	Kolmogorov-Smirnov	0.503928	1
PESI	gro_gen_del	het_female_3h	pos 1162.95	Intensity_Outexcl	Normality	Kolmogorov-Smirnov	0.633014	1
PESI	gro_gen_del	het_female_3h	pos 1163.81	Intensity_Outexcl	Normality	Kolmogorov-Smirnov	0.754143	1
PESI	gro_gen_del	het_female_3h	pos 1164.73	Intensity_Outexcl	Normality	Kolmogorov-Smirnov	0.68782	1
PESI	gro_gen_del	het_female_3h	pos 1166.29	Intensity_Outexcl	Normality	Kolmogorov-Smirnov	0.715663	1
PESI	gro_gen_del	het_female_3h	pos 1167.17	Intensity_Outexcl	Normality	Kolmogorov-Smirnov	0.995199	1
PESI	gro_gen_del	het_female_3h	pos 1167.98	Intensity_Outexcl	Normality	Kolmogorov-Smirnov	0.327221	1
PESI	gro_gen_del	het_female_3h	pos 1168.79	Intensity_Outexcl	Normality	Kolmogorov-Smirnov	0.997405	1
PESI	gro_gen_del	het_female_3h	pos 1169.6	Intensity_Outexcl	Normality	Kolmogorov-Smirnov	0.905702	1
PESI	gro_gen_del	het_female_3h	pos 1170.82	Intensity_Outexcl	Normality	Kolmogorov-Smirnov	0.987656	1
PESI	gro_gen_del	het_female_3h	pos 1171.63	Intensity_Outexcl	Normality	Kolmogorov-Smirnov	0.660256	1
PESI	gro_gen_del	het_female_3h	pos 1173.08	Intensity_Outexcl	Normality	Kolmogorov-Smirnov	0.940638	1
PESI	gro_gen_del	het_female_3h	pos 1174.16	Intensity_Outexcl	Normality	Kolmogorov-Smirnov	0.358512	1
PESI	gro_gen_del	het_female_3h	pos 1175.16	Intensity_Outexcl	Normality	Kolmogorov-Smirnov	0.939783	1
PESI	gro_gen_del	het_female_3h	pos 1176.09	Intensity_Outexcl	Normality	Kolmogorov-Smirnov	0.795935	1
PESI	gro_gen_del	het_female_3h	pos 1176.88	Intensity_Outexcl	Normality	Kolmogorov-Smirnov	0.997274	1
PESI	gro_gen_del	het_female_3h	pos 1177.77	Intensity_Outexcl	Normality	Kolmogorov-Smirnov	0.178658	1
PESI	gro_gen_del	het_female_3h	pos 1178.73	Intensity_Outexcl	Normality	Kolmogorov-Smirnov	0.445481	1
PESI	gro_gen_del	het_female_3h	pos 1179.57	Intensity_Outexcl	Normality	Kolmogorov-Smirnov	0.921115	1
PESI	gro_gen_del	het_female_3h	pos 1180.51	Intensity_Outexcl	Normality	Kolmogorov-Smirnov	0.990603	1
PESI	gro_gen_del	het_female_3h	pos 1181.27	Intensity_Outexcl	Normality	Kolmogorov-Smirnov	0.342012	1
PESI	gro_gen_del	het_female_3h	pos 1182.33	Intensity_Outexcl	Normality	Kolmogorov-Smirnov	0.562357	1
PESI	gro_gen_del	het_female_3h	pos 1183.25	Intensity_Outexcl	Normality	Kolmogorov-Smirnov	0.93621	1
PESI	gro_gen_del	het_female_3h	pos 1184.46	Intensity_Outexcl	Normality	Kolmogorov-Smirnov	0.551437	1
PESI	gro_gen_del	het_female_3h	pos 1185.29	Intensity_Outexcl	Normality	Kolmogorov-Smirnov	0.963844	1
PESI	gro_gen_del	het_female_3h	pos 1186.05	Intensity_Outexcl	Normality	Kolmogorov-Smirnov	0.745858	1
PESI	gro_gen_del	het_female_3h	pos 1186.9	Intensity_Outexcl	Normality	Kolmogorov-Smirnov	0.677375	1
PESI	gro_gen_del	het_female_3h	pos 1188.29	Intensity_Outexcl	Normality	Kolmogorov-Smirnov	0.652505	1
PESI	gro_gen_del	het_female_3h	pos 1189.56	Intensity_Outexcl	Normality	Kolmogorov-Smirnov	0.826597	1
PESI	gro_gen_del	het_female_3h	pos 119.17	Intensity_Outexcl	Normality	Kolmogorov-Smirnov	0.993213	1
PESI	gro_gen_del	het_female_3h	pos 1190.68	Intensity_Outexcl	Normality	Kolmogorov-Smirnov	0.83261	1
PESI	gro_gen_del	het_female_3h	pos 1191.7	Intensity_Outexcl	Normality	Kolmogorov-Smirnov	0.995104	1
PESI	gro_gen_del	het_female_3h	pos 1192.89	Intensity_Outexcl	Normality	Kolmogorov-Smirnov	0.995556	1
PESI	gro_gen_del	het_female_3h	pos 1194.07	Intensity_Outexcl	Normality	Kolmogorov-Smirnov	0.554845	1
PESI	gro_gen_del	het_female_3h	pos 1195.28	Intensity_Outexcl	Normality	Kolmogorov-Smirnov	0.968555	1
PESI	gro_gen_del	het_female_3h	pos 1196.09	Intensity_Outexcl	Normality	Kolmogorov-Smirnov	0.9833	1
PESI	gro_gen_del	het_female_3h	pos 1197.03	Intensity_Outexcl	Normality	Kolmogorov-Smirnov	0.943758	1
PESI	gro_gen_del	het_female_3h	pos 1198.07	Intensity_Outexcl	Normality	Kolmogorov-Smirnov	0.840369	1
PESI	gro_gen_del	het_female_3h	pos 1198.84	Intensity_Outexcl	Normality	Kolmogorov-Smirnov	0.889629	1
PESI	gro_gen_del	het_female_3h	pos 1199.75	Intensity_Outexcl	Normality	Kolmogorov-Smirnov	0.953048	1
PESI	gro_gen_del	het_female_3h	pos 1200.91	Intensity_Outexcl	Normality	Kolmogorov-Smirnov	0.646442	1
PESI	gro_gen_del	het_female_3h	pos 1202.19	Intensity_Outexcl	Normality	Kolmogorov-Smirnov	0.745287	1
PESI	gro_gen_del	het_female_3h	pos 1203.31	Intensity_Outexcl	Normality	Kolmogorov-Smirnov	0.94465	1
PESI	gro_gen_del	het_female_3h	pos 1204.4	Intensity_Outexcl	Normality	Kolmogorov-Smirnov	0.964466	1
PESI	gro_gen_del	het_female_3h	pos 1205.61	Intensity_Outexcl	Normality	Kolmogorov-Smirnov	0.99979	1
PESI	gro_gen_del	het_female_3h	pos 1206.85	Intensity_Outexcl	Normality	Kolmogorov-Smirnov	0.932214	1
PESI	gro_gen_del	het_female_3h	pos 1207.81	Intensity_Outexcl	Normality	Kolmogorov-Smirnov	0.674225	1
PESI	gro_gen_del	het_female_3h	pos 1209.31	Intensity_Outexcl	Normality	Kolmogorov-Smirnov	0.762142	1
PESI	gro_gen_del	het_female_3h	pos 1210.2	Intensity_Outexcl	Normality	Kolmogorov-Smirnov	0.815179	1
PESI	gro_gen_del	het_female_3h	pos 1211.42	Intensity_Outexcl	Normality	Kolmogorov-Smirnov	0.783326	1
PESI	gro_gen_del	het_female_3h	pos 1212.59	Intensity_Outexcl	Normality	Kolmogorov-Smirnov	0.478745	1
PESI	gro_gen_del	het_female_3h	pos 1213.87	Intensity_Outexcl	Normality	Kolmogorov-Smirnov	0.815081	1
PESI	gro_gen_del	het_female_3h	pos 1214.63	Intensity_Outexcl	Normality	Kolmogorov-Smirnov	0.699381	1
PESI	gro_gen_del	het_female_3h	pos 1215.4	Intensity_Outexcl	Normality	Kolmogorov-Smirnov	0.967126	1
PESI	gro_gen_del	het_female_3h	pos 1216.45	Intensity_Outexcl	Normality	Kolmogorov-Smirnov	0.643237	1
PESI	gro_gen_del	het_female_3h	pos 1217.43	Intensity_Outexcl	Normality	Kolmogorov-Smirnov	0.999403	1
PESI	gro_gen_del	het_female_3h	pos 1218.77	Intensity_Outexcl	Normality	Kolmogorov-Smirnov	0.959895	1
PESI	gro_gen_del	het_female_3h	pos 1220.04	Intensity_Outexcl	Normality	Kolmogorov-Smirnov	0.75899	1
PESI	gro_gen_del	het_female_3h	pos 1220.9	Intensity_Outexcl	Normality	Kolmogorov-Smirnov	0.839109	1
PESI	gro_gen_del	het_female_3h	pos 1221.9	Intensity_Outexcl	Normality	Kolmogorov-Smirnov	0.56725	1
PESI	gro_gen_del	het_female_3h	pos 1223.41	Intensity_Outexcl	Normality	Kolmogorov-Smirnov	0.518558	1
PESI	gro_gen_del	het_female_3h	pos 1224.7	Intensity_Outexcl	Normality	Kolmogorov-Smirnov	0.938616	1
PESI	gro_gen_del	het_female_3h	pos 1226.4	Intensity_Outexcl	Normality	Kolmogorov-Smirnov	0.398678	1
PESI	gro_gen_del	het_female_3h	pos 1228.6	Intensity_Outexcl	Normality	Kolmogorov-Smirnov	0.436482	1
PESI	gro_gen_del	het_female_3h	pos 1234.97	Intensity_Outexcl	Normality	Kolmogorov-Smirnov	0.461833	1
PESI	gro_gen_del	het_female_3h	pos NA	Intensity_Outexcl	Normality	Kolmogorov-Smirnov	0.925223	1
PESI	gro_gen_del	het_female_3h	pos 1240.46	Intensity_Outexcl	Normality	Kolmogorov-Smirnov	0.586321	1
PESI	gro_gen_del	het_female_3h	pos 1340.07	Intensity_Outexcl	Normality	Kolmogorov-Smirnov	0.879896	1
PESI	gro_gen_del	het_female_3h	pos 1350.7	Intensity_Outexcl	Normality	Kolmogorov-Smirnov	0.913246	1
PESI	gro_gen_del	het_female_3h	pos 1363.11	Intensity_Outexcl	Normality	Kolmogorov-Smirnov	0.955616	1
PESI	gro_gen_del	het_female_3h	pos 1380.19	Intensity_Outexcl	Normality	Kolmogorov-Smirnov	0.768274	1
PESI	gro_gen_del	het_female_3h	pos 1384.4	Intensity_Outexcl	Normality	Kolmogorov-Smirnov	0.999572	1
PESI	gro_gen_del	het_female_3h	pos 1397.89	Intensity_Outexcl	Normality	Kolmogorov-Smirnov	0.353806	1
PESI	gro_gen_del	het_female_3h	pos 1399.24	Intensity_Outexcl	Normality	Kolmogorov-Smirnov	0.811809	1
PESI	gro_gen_del	het_female_3h	pos 1400.9	Intensity_Outexcl	Normality	Kolmogorov-Smirnov	0.851056	1
PESI	gro_gen_del	het_female_3h	pos 1402.91	Intensity_Outexcl	Normality	Kolmogorov-Smirnov	0.267402	1
PESI	gro_gen_del	het_female_3h	pos 1425.75	Intensity_Outexcl	Normality	Kolmogorov-Smirnov	0.986	1
PESI	gro_gen_del	het_female_3h	pos 1483.11	Intensity_Outexcl	Normality	Kolmogorov-Smirnov	0.964544	1
PESI	gro_gen_del	het_female_3h	pos 1483.99	Intensity_Outexcl	Normality	Kolmogorov-Smirnov	0.323977	1
PESI	gro_gen_del	het_female_3h	pos 1511.79	Intensity_Outexcl	Normality	Kolmogorov-Smirnov	0.978985	1
PESI	gro_gen_del	het_female_3h	pos 1513.64	Intensity_Outexcl	Normality	Kolmogorov-Smirnov	0.733995	1
PESI	gro_gen_del	het_female_3h	pos 1515.71	Intensity_Outexcl	Normality	Kolmogorov-Smirnov	0.963163	1
PESI	gro_gen_del	het_female_3h	pos 1516.71	Intensity_Outexcl	Normality	Kolmogorov-Smirnov	0.764436	1
PESI	gro_gen_del	het_female_3h	pos 1519.05	Intensity_Outexcl	Normality	Kolmogorov-Smirnov	0.856383	1
PESI	gro_gen_del	het_female_3h	pos 1520.29	Intensity_Outexcl	Normality	Kolmogorov-Smirnov	0.275885	1
PESI	gro_gen_del	het_female_3h	pos 1521.12	Intensity_Outexcl	Normality	Kolmogorov-Smirnov	0.574849	1
PESI	gro_gen_del	het_female_3h	pos 1525.44	Intensity_Outexcl	Normality	Kolmogorov-Smirnov	0.973126	1
PESI	gro_gen_del	het_female_3h	pos 1537.78	Intensity_Outexcl	Normality	Kolmogorov-Smirnov	0.392589	1
PESI	gro_gen_del	het_female_3h	pos 1538.58	Intensity_Outexcl	Normality	Kolmogorov-Smirnov	0.896767	1
PESI	gro_gen_del	het_female_3h	pos 1539.34	Intensity_Outexcl	Normality	Kolmogorov-Smirnov	0.967126	1
PESI	gro_gen_del	het_female_3h	pos 1540.18	Intensity_Outexcl	Normality	Kolmogorov-Smirnov	0.844985	1
PESI	gro_gen_del	het_female_3h	pos 1541.06	Intensity_Outexcl	Normality	Kolmogorov-Smirnov	0.703297	1
PESI	gro_gen_del	het_female_3h	pos 1542.01	Intensity_Outexcl	Normality	Kolmogorov-Smirnov	0.8536	1
PESI	gro_gen_del	het_female_3h	pos 1543.3	Intensity_Outexcl	Normality	Kolmogorov-Smirnov	0.68091	1
PESI	gro_gen_del	het_female_3h	pos 1544.42	Intensity_Outexcl	Normality	Kolmogorov-Smirnov	0.965109	1
PESI	gro_gen_del	het_female_3h	pos 1545.19	Intensity_Outexcl	Normality	Kolmogorov-Smirnov	0.911626	1
PESI	gro_gen_del	het_female_3h	pos 1546.2	Intensity_Outexcl	Normality	Kolmogorov-Smirnov	0.865426	1
PESI	gro_gen_del	het_female_3h	pos 1547.24	Intensity_Outexcl	Normality	Kolmogorov-Smirnov	0.433541	1
PESI	gro_gen_del	het_female_3h	pos 1548.23	Intensity_Outexcl	Normality	Kolmogorov-Smirnov	0.758584	1
PESI	gro_gen_del	het_female_3h	pos 1549.11	Intensity_Outexcl	Normality	Kolmogorov-Smirnov	0.574482	1
PESI	gro_gen_del	het_female_3h	pos 1550.15	Intensity_Outexcl	Normality	Kolmogorov-Smirnov	0.768655	1
PESI	gro_gen_del	het_female_3h	pos 1551.46	Intensity_Outexcl	Normality	Kolmogorov-Smirnov	0.84037	1
PESI	gro_gen_del	het_female_3h	pos 1552.78	Intensity_Outexcl	Normality	Kolmogorov-Smirnov	0.524894	1
PESI	gro_gen_del	het_female_3h	pos 1553.65	Intensity_Outexcl	Normality	Kolmogorov-Smirnov	0.441607	1
PESI	gro_gen_del	het_female_3h	pos 1555.1	Intensity_Outexcl	Normality	Kolmogorov-Smirnov	0.62751	1
PESI	gro_gen_del	het_female_3h	pos 1556.12	Intensity_Outexcl	Normality	Kolmogorov-Smirnov	0.330372	1
PESI	gro_gen_del	het_female_3h	pos 1557.5	Intensity_Outexcl	Normality	Kolmogorov-Smirnov	0.512077	1
PESI	gro_gen_del	het_female_3h	pos 1559.63	Intensity_Outexcl	Normality	Kolmogorov-Smirnov	0.689825	1
PESI	gro_gen_del	het_female_3h	pos 1561.6	Intensity_Outexcl	Normality	Kolmogorov-Smirnov	0.689987	1
PESI	gro_gen_del	het_female_3h	pos 1562.99	Intensity_Outexcl	Normality	Kolmogorov-Smirnov	0.439203	1
PESI	gro_gen_del	het_female_3h	pos 1563.99	Intensity_Outexcl	Normality	Kolmogorov-Smirnov	0.695076	1
PESI	gro_gen_del	het_female_3h	pos 1564.77	Intensity_Outexcl	Normality	Kolmogorov-Smirnov	0.531794	1
PESI	gro_gen_del	het_female_3h	pos 1565.75	Intensity_Outexcl	Normality	Kolmogorov-Smirnov	0.791415	1
PESI	gro_gen_del	het_female_3h	pos 1566.69	Intensity_Outexcl	Normality	Kolmogorov-Smirnov	0.488754	1
PESI	gro_gen_del	het_female_3h	pos 1567.59	Intensity_Outexcl	Normality	Kolmogorov-Smirnov	0.753848	1
PESI	gro_gen_del	het_female_3h	pos 1568.57	Intensity_Outexcl	Normality	Kolmogorov-Smirnov	0.530696	1
PESI	gro_gen_del	het_female_3h	pos 1569.52	Intensity_Outexcl	Normality	Kolmogorov-Smirnov	0.819234	1
PESI	gro_gen_del	het_female_3h	pos 157.15	Intensity_Outexcl	Normality	Kolmogorov-Smirnov	0.847825	1
PESI	gro_gen_del	het_female_3h	pos 1570.31	Intensity_Outexcl	Normality	Kolmogorov-Smirnov	0.928048	1
PESI	gro_gen_del	het_female_3h	pos 1571.38	Intensity_Outexcl	Normality	Kolmogorov-Smirnov	0.509702	1
PESI	gro_gen_del	het_female_3h	pos 1572.23	Intensity_Outexcl	Normality	Kolmogorov-Smirnov	0.799247	1
PESI	gro_gen_del	het_female_3h	pos 1573.48	Intensity_Outexcl	Normality	Kolmogorov-Smirnov	0.928956	1
PESI	gro_gen_del	het_female_3h	pos 1574.78	Intensity_Outexcl	Normality	Kolmogorov-Smirnov	0.706414	1
PESI	gro_gen_del	het_female_3h	pos 1575.6	Intensity_Outexcl	Normality	Kolmogorov-Smirnov	0.500084	1
PESI	gro_gen_del	het_female_3h	pos 1576.38	Intensity_Outexcl	Normality	Kolmogorov-Smirnov	0.895644	1
PESI	gro_gen_del	het_female_3h	pos 1577.34	Intensity_Outexcl	Normality	Kolmogorov-Smirnov	0.661633	1
PESI	gro_gen_del	het_female_3h	pos 1578.81	Intensity_Outexcl	Normality	Kolmogorov-Smirnov	0.927413	1
PESI	gro_gen_del	het_female_3h	pos 1580.08	Intensity_Outexcl	Normality	Kolmogorov-Smirnov	0.700219	1
PESI	gro_gen_del	het_female_3h	pos 1580.86	Intensity_Outexcl	Normality	Kolmogorov-Smirnov	0.665284	1
PESI	gro_gen_del	het_female_3h	pos 1581.7	Intensity_Outexcl	Normality	Kolmogorov-Smirnov	0.225237	1
PESI	gro_gen_del	het_female_3h	pos 1582.66	Intensity_Outexcl	Normality	Kolmogorov-Smirnov	0.659474	1
PESI	gro_gen_del	het_female_3h	pos 1583.51	Intensity_Outexcl	Normality	Kolmogorov-Smirnov	0.805511	1
PESI	gro_gen_del	het_female_3h	pos 1584.28	Intensity_Outexcl	Normality	Kolmogorov-Smirnov	0.979987	1
PESI	gro_gen_del	het_female_3h	pos 1585.04	Intensity_Outexcl	Normality	Kolmogorov-Smirnov	0.711216	1
PESI	gro_gen_del	het_female_3h	pos 1586.21	Intensity_Outexcl	Normality	Kolmogorov-Smirnov	0.462367	1
PESI	gro_gen_del	het_female_3h	pos 1586.98	Intensity_Outexcl	Normality	Kolmogorov-Smirnov	0.85334	1
PESI	gro_gen_del	het_female_3h	pos 1588.47	Intensity_Outexcl	Normality	Kolmogorov-Smirnov	0.752934	1
PESI	gro_gen_del	het_female_3h	pos 1589.93	Intensity_Outexcl	Normality	Kolmogorov-Smirnov	0.195851	1
PESI	gro_gen_del	het_female_3h	pos 1591.4	Intensity_Outexcl	Normality	Kolmogorov-Smirnov	0.721507	1
PESI	gro_gen_del	het_female_3h	pos 1592.2	Intensity_Outexcl	Normality	Kolmogorov-Smirnov	0.963455	1
PESI	gro_gen_del	het_female_3h	pos 1592.97	Intensity_Outexcl	Normality	Kolmogorov-Smirnov	0.926783	1
PESI	gro_gen_del	het_female_3h	pos 1593.86	Intensity_Outexcl	Normality	Kolmogorov-Smirnov	0.892797	1
PESI	gro_gen_del	het_female_3h	pos 1594.7	Intensity_Outexcl	Normality	Kolmogorov-Smirnov	0.959816	1
PESI	gro_gen_del	het_female_3h	pos 1595.74	Intensity_Outexcl	Normality	Kolmogorov-Smirnov	0.966156	1
PESI	gro_gen_del	het_female_3h	pos 1596.5	Intensity_Outexcl	Normality	Kolmogorov-Smirnov	0.715864	1
PESI	gro_gen_del	het_female_3h	pos 1597.26	Intensity_Outexcl	Normality	Kolmogorov-Smirnov	0.66122	1
PESI	gro_gen_del	het_female_3h	pos 1598.18	Intensity_Outexcl	Normality	Kolmogorov-Smirnov	0.847825	1
PESI	gro_gen_del	het_female_3h	pos 1599.07	Intensity_Outexcl	Normality	Kolmogorov-Smirnov	0.783654	1
PESI	gro_gen_del	het_female_3h	pos 1600.13	Intensity_Outexcl	Normality	Kolmogorov-Smirnov	0.976999	1
PESI	gro_gen_del	het_female_3h	pos 1601.13	Intensity_Outexcl	Normality	Kolmogorov-Smirnov	0.660871	1
PESI	gro_gen_del	het_female_3h	pos 1601.97	Intensity_Outexcl	Normality	Kolmogorov-Smirnov	0.838057	1
PESI	gro_gen_del	het_female_3h	pos 1603.4	Intensity_Outexcl	Normality	Kolmogorov-Smirnov	0.879737	1
PESI	gro_gen_del	het_female_3h	pos 1604.32	Intensity_Outexcl	Normality	Kolmogorov-Smirnov	0.572576	1
PESI	gro_gen_del	het_female_3h	pos 1605.18	Intensity_Outexcl	Normality	Kolmogorov-Smirnov	0.975419	1
PESI	gro_gen_del	het_female_3h	pos 1606.13	Intensity_Outexcl	Normality	Kolmogorov-Smirnov	0.430259	1
PESI	gro_gen_del	het_female_3h	pos 1607.36	Intensity_Outexcl	Normality	Kolmogorov-Smirnov	0.594343	1
PESI	gro_gen_del	het_female_3h	pos 1608.4	Intensity_Outexcl	Normality	Kolmogorov-Smirnov	0.986361	1
PESI	gro_gen_del	het_female_3h	pos 1609.19	Intensity_Outexcl	Normality	Kolmogorov-Smirnov	0.88591	1
PESI	gro_gen_del	het_female_3h	pos 1610.05	Intensity_Outexcl	Normality	Kolmogorov-Smirnov	0.972081	1
PESI	gro_gen_del	het_female_3h	pos 1611.25	Intensity_Outexcl	Normality	Kolmogorov-Smirnov	0.408777	1
PESI	gro_gen_del	het_female_3h	pos 1612.01	Intensity_Outexcl	Normality	Kolmogorov-Smirnov	0.311157	1
PESI	gro_gen_del	het_female_3h	pos 1613.28	Intensity_Outexcl	Normality	Kolmogorov-Smirnov	0.964845	1
PESI	gro_gen_del	het_female_3h	pos 1614.2	Intensity_Outexcl	Normality	Kolmogorov-Smirnov	0.87359	1
PESI	gro_gen_del	het_female_3h	pos 1614.99	Intensity_Outexcl	Normality	Kolmogorov-Smirnov	0.725431	1
PESI	gro_gen_del	het_female_3h	pos 1616.19	Intensity_Outexcl	Normality	Kolmogorov-Smirnov	0.953115	1
PESI	gro_gen_del	het_female_3h	pos 1617.08	Intensity_Outexcl	Normality	Kolmogorov-Smirnov	0.975348	1
PESI	gro_gen_del	het_female_3h	pos 1618.09	Intensity_Outexcl	Normality	Kolmogorov-Smirnov	0.7252	1
PESI	gro_gen_del	het_female_3h	pos 1618.92	Intensity_Outexcl	Normality	Kolmogorov-Smirnov	0.983032	1
PESI	gro_gen_del	het_female_3h	pos 1619.72	Intensity_Outexcl	Normality	Kolmogorov-Smirnov	0.955111	1
PESI	gro_gen_del	het_female_3h	pos 1620.6	Intensity_Outexcl	Normality	Kolmogorov-Smirnov	0.890587	1
PESI	gro_gen_del	het_female_3h	pos 1621.92	Intensity_Outexcl	Normality	Kolmogorov-Smirnov	0.362965	1
PESI	gro_gen_del	het_female_3h	pos 179.1	Intensity_Outexcl	Normality	Kolmogorov-Smirnov	0.552852	1
PESI	gro_gen_del	het_female_3h	pos 180.13	Intensity_Outexcl	Normality	Kolmogorov-Smirnov	0.986684	1
PESI	gro_gen_del	het_female_3h	pos 181.1	Intensity_Outexcl	Normality	Kolmogorov-Smirnov	0.754341	1
PESI	gro_gen_del	het_female_3h	pos 182.1	Intensity_Outexcl	Normality	Kolmogorov-Smirnov	0.279421	1
PESI	gro_gen_del	het_female_3h	pos 182.9	Intensity_Outexcl	Normality	Kolmogorov-Smirnov	0.613005	1
PESI	gro_gen_del	het_female_3h	pos 198.99	Intensity_Outexcl	Normality	Kolmogorov-Smirnov	0.690665	1
PESI	gro_gen_del	het_female_3h	pos 236.55	Intensity_Outexcl	Normality	Kolmogorov-Smirnov	0.309591	1
PESI	gro_gen_del	het_female_3h	pos 238.9	Intensity_Outexcl	Normality	Kolmogorov-Smirnov	0.767368	1
PESI	gro_gen_del	het_female_3h	pos 257.11	Intensity_Outexcl	Normality	Kolmogorov-Smirnov	0.647529	1
PESI	gro_gen_del	het_female_3h	pos 260.72	Intensity_Outexcl	Normality	Kolmogorov-Smirnov	0.933075	1
PESI	gro_gen_del	het_female_3h	pos 315.02	Intensity_Outexcl	Normality	Kolmogorov-Smirnov	0.514916	1
PESI	gro_gen_del	het_female_3h	pos 336.9	Intensity_Outexcl	Normality	Kolmogorov-Smirnov	0.995438	1
PESI	gro_gen_del	het_female_3h	pos 374.97	Intensity_Outexcl	Normality	Kolmogorov-Smirnov	0.759603	1
PESI	gro_gen_del	het_female_3h	pos 431.04	Intensity_Outexcl	Normality	Kolmogorov-Smirnov	0.251083	1
PESI	gro_gen_del	het_female_3h	pos 519.07	Intensity_Outexcl	Normality	Kolmogorov-Smirnov	0.0107884	1
PESI	gro_gen_del	het_female_3h	pos 522.18	Intensity_Outexcl	Normality	Kolmogorov-Smirnov	0.111171	1
PESI	gro_gen_del	het_female_3h	pos 550.45	Intensity_Outexcl	Normality	Kolmogorov-Smirnov	0.903879	1
PESI	gro_gen_del	het_female_3h	pos 614.84	Intensity_Outexcl	Normality	Kolmogorov-Smirnov	0.841182	1
PESI	gro_gen_del	het_female_3h	pos 617.15	Intensity_Outexcl	Normality	Kolmogorov-Smirnov	0.700293	1
PESI	gro_gen_del	het_female_3h	pos 639.11	Intensity_Outexcl	Normality	Kolmogorov-Smirnov	0.242915	1
PESI	gro_gen_del	het_female_3h	pos 641.42	Intensity_Outexcl	Normality	Kolmogorov-Smirnov	0.849705	1
PESI	gro_gen_del	het_female_3h	pos 642.19	Intensity_Outexcl	Normality	Kolmogorov-Smirnov	0.863518	1
PESI	gro_gen_del	het_female_3h	pos 642.96	Intensity_Outexcl	Normality	Kolmogorov-Smirnov	0.583648	1
PESI	gro_gen_del	het_female_3h	pos 657.32	Intensity_Outexcl	Normality	Kolmogorov-Smirnov	0.334877	1
PESI	gro_gen_del	het_female_3h	pos 659.02	Intensity_Outexcl	Normality	Kolmogorov-Smirnov	0.907202	1
PESI	gro_gen_del	het_female_3h	pos 671.44	Intensity_Outexcl	Normality	Kolmogorov-Smirnov	0.396216	1
PESI	gro_gen_del	het_female_3h	pos 685.05	Intensity_Outexcl	Normality	Kolmogorov-Smirnov	0.608301	1
PESI	gro_gen_del	het_female_3h	pos 686.07	Intensity_Outexcl	Normality	Kolmogorov-Smirnov	0.82393	1
PESI	gro_gen_del	het_female_3h	pos 688.64	Intensity_Outexcl	Normality	Kolmogorov-Smirnov	0.640398	1
PESI	gro_gen_del	het_female_3h	pos 697.48	Intensity_Outexcl	Normality	Kolmogorov-Smirnov	0.921446	1
PESI	gro_gen_del	het_female_3h	pos 700.59	Intensity_Outexcl	Normality	Kolmogorov-Smirnov	0.912656	1
PESI	gro_gen_del	het_female_3h	pos 701.36	Intensity_Outexcl	Normality	Kolmogorov-Smirnov	0.238815	1
PESI	gro_gen_del	het_female_3h	pos 703.08	Intensity_Outexcl	Normality	Kolmogorov-Smirnov	0.6223	1
PESI	gro_gen_del	het_female_3h	pos 704.64	Intensity_Outexcl	Normality	Kolmogorov-Smirnov	0.846303	1
PESI	gro_gen_del	het_female_3h	pos 711.06	Intensity_Outexcl	Normality	Kolmogorov-Smirnov	0.986536	1
PESI	gro_gen_del	het_female_3h	pos 720.72	Intensity_Outexcl	Normality	Kolmogorov-Smirnov	0.599778	1
PESI	gro_gen_del	het_female_3h	pos 721.49	Intensity_Outexcl	Normality	Kolmogorov-Smirnov	0.99531	1
PESI	gro_gen_del	het_female_3h	pos 723.06	Intensity_Outexcl	Normality	Kolmogorov-Smirnov	0.996861	1
PESI	gro_gen_del	het_female_3h	pos 725.34	Intensity_Outexcl	Normality	Kolmogorov-Smirnov	0.532363	1
PESI	gro_gen_del	het_female_3h	pos 726.17	Intensity_Outexcl	Normality	Kolmogorov-Smirnov	0.945085	1
PESI	gro_gen_del	het_female_3h	pos 727.02	Intensity_Outexcl	Normality	Kolmogorov-Smirnov	0.487133	1
PESI	gro_gen_del	het_female_3h	pos 728.28	Intensity_Outexcl	Normality	Kolmogorov-Smirnov	0.505063	1
PESI	gro_gen_del	het_female_3h	pos 737.08	Intensity_Outexcl	Normality	Kolmogorov-Smirnov	0.96753	1
PESI	gro_gen_del	het_female_3h	pos 738.66	Intensity_Outexcl	Normality	Kolmogorov-Smirnov	0.938531	1
PESI	gro_gen_del	het_female_3h	pos 739.55	Intensity_Outexcl	Normality	Kolmogorov-Smirnov	0.827677	1
PESI	gro_gen_del	het_female_3h	pos 740.4	Intensity_Outexcl	Normality	Kolmogorov-Smirnov	0.830088	1
PESI	gro_gen_del	het_female_3h	pos 741.27	Intensity_Outexcl	Normality	Kolmogorov-Smirnov	0.813832	1
PESI	gro_gen_del	het_female_3h	pos 742.06	Intensity_Outexcl	Normality	Kolmogorov-Smirnov	0.743663	1
PESI	gro_gen_del	het_female_3h	pos 743.13	Intensity_Outexcl	Normality	Kolmogorov-Smirnov	0.923203	1
PESI	gro_gen_del	het_female_3h	pos 743.91	Intensity_Outexcl	Normality	Kolmogorov-Smirnov	0.44081	1
PESI	gro_gen_del	het_female_3h	pos 744.68	Intensity_Outexcl	Normality	Kolmogorov-Smirnov	0.674904	1
PESI	gro_gen_del	het_female_3h	pos 745.44	Intensity_Outexcl	Normality	Kolmogorov-Smirnov	0.9267	1
PESI	gro_gen_del	het_female_3h	pos 746.26	Intensity_Outexcl	Normality	Kolmogorov-Smirnov	0.996398	1
PESI	gro_gen_del	het_female_3h	pos 748.63	Intensity_Outexcl	Normality	Kolmogorov-Smirnov	0.863861	1
PESI	gro_gen_del	het_female_3h	pos 749.39	Intensity_Outexcl	Normality	Kolmogorov-Smirnov	0.316678	1
PESI	gro_gen_del	het_female_3h	pos 750.93	Intensity_Outexcl	Normality	Kolmogorov-Smirnov	0.85027	1
PESI	gro_gen_del	het_female_3h	pos 751.7	Intensity_Outexcl	Normality	Kolmogorov-Smirnov	0.42711	1
PESI	gro_gen_del	het_female_3h	pos 752.51	Intensity_Outexcl	Normality	Kolmogorov-Smirnov	0.853714	1
PESI	gro_gen_del	het_female_3h	pos 753.27	Intensity_Outexcl	Normality	Kolmogorov-Smirnov	0.571372	1
PESI	gro_gen_del	het_female_3h	pos 754.1	Intensity_Outexcl	Normality	Kolmogorov-Smirnov	0.43147	1
PESI	gro_gen_del	het_female_3h	pos 754.89	Intensity_Outexcl	Normality	Kolmogorov-Smirnov	0.79624	1
PESI	gro_gen_del	het_female_3h	pos 755.65	Intensity_Outexcl	Normality	Kolmogorov-Smirnov	0.547734	1
PESI	gro_gen_del	het_female_3h	pos 756.51	Intensity_Outexcl	Normality	Kolmogorov-Smirnov	0.709916	1
PESI	gro_gen_del	het_female_3h	pos 758.13	Intensity_Outexcl	Normality	Kolmogorov-Smirnov	0.800233	1
PESI	gro_gen_del	het_female_3h	pos 759.02	Intensity_Outexcl	Normality	Kolmogorov-Smirnov	0.572705	1
PESI	gro_gen_del	het_female_3h	pos 759.78	Intensity_Outexcl	Normality	Kolmogorov-Smirnov	0.863056	1
PESI	gro_gen_del	het_female_3h	pos 760.55	Intensity_Outexcl	Normality	Kolmogorov-Smirnov	0.7953	1
PESI	gro_gen_del	het_female_3h	pos 761.31	Intensity_Outexcl	Normality	Kolmogorov-Smirnov	0.887764	1
PESI	gro_gen_del	het_female_3h	pos 762.08	Intensity_Outexcl	Normality	Kolmogorov-Smirnov	0.606832	1
PESI	gro_gen_del	het_female_3h	pos 762.87	Intensity_Outexcl	Normality	Kolmogorov-Smirnov	0.604254	1
PESI	gro_gen_del	het_female_3h	pos 763.66	Intensity_Outexcl	Normality	Kolmogorov-Smirnov	0.824793	1
PESI	gro_gen_del	het_female_3h	pos 764.43	Intensity_Outexcl	Normality	Kolmogorov-Smirnov	0.381311	1
PESI	gro_gen_del	het_female_3h	pos 765.4	Intensity_Outexcl	Normality	Kolmogorov-Smirnov	0.70215	1
PESI	gro_gen_del	het_female_3h	pos 766.23	Intensity_Outexcl	Normality	Kolmogorov-Smirnov	0.654414	1
PESI	gro_gen_del	het_female_3h	pos 767.02	Intensity_Outexcl	Normality	Kolmogorov-Smirnov	0.589222	1
PESI	gro_gen_del	het_female_3h	pos 767.78	Intensity_Outexcl	Normality	Kolmogorov-Smirnov	0.417152	1
PESI	gro_gen_del	het_female_3h	pos 768.64	Intensity_Outexcl	Normality	Kolmogorov-Smirnov	0.412503	1
PESI	gro_gen_del	het_female_3h	pos 769.4	Intensity_Outexcl	Normality	Kolmogorov-Smirnov	0.992349	1
PESI	gro_gen_del	het_female_3h	pos 770.19	Intensity_Outexcl	Normality	Kolmogorov-Smirnov	0.935602	1
PESI	gro_gen_del	het_female_3h	pos 771.77	Intensity_Outexcl	Normality	Kolmogorov-Smirnov	0.98959	1
PESI	gro_gen_del	het_female_3h	pos NA	Intensity_Outexcl	Normality	Kolmogorov-Smirnov	0.811826	1
PESI	gro_gen_del	het_female_3h	pos 774.06	Intensity_Outexcl	Normality	Kolmogorov-Smirnov	0.369043	1
PESI	gro_gen_del	het_female_3h	pos 774.83	Intensity_Outexcl	Normality	Kolmogorov-Smirnov	0.480588	1
PESI	gro_gen_del	het_female_3h	pos 776.47	Intensity_Outexcl	Normality	Kolmogorov-Smirnov	0.213098	1
PESI	gro_gen_del	het_female_3h	pos 778.02	Intensity_Outexcl	Normality	Kolmogorov-Smirnov	0.871483	1
PESI	gro_gen_del	het_female_3h	pos 778.8	Intensity_Outexcl	Normality	Kolmogorov-Smirnov	0.112297	1
PESI	gro_gen_del	het_female_3h	pos 779.56	Intensity_Outexcl	Normality	Kolmogorov-Smirnov	0.991219	1
PESI	gro_gen_del	het_female_3h	pos 780.33	Intensity_Outexcl	Normality	Kolmogorov-Smirnov	0.998175	1
PESI	gro_gen_del	het_female_3h	pos 781.14	Intensity_Outexcl	Normality	Kolmogorov-Smirnov	0.975981	1
PESI	gro_gen_del	het_female_3h	pos 782.29	Intensity_Outexcl	Normality	Kolmogorov-Smirnov	0.759074	1
PESI	gro_gen_del	het_female_3h	pos 783.07	Intensity_Outexcl	Normality	Kolmogorov-Smirnov	0.742129	1
PESI	gro_gen_del	het_female_3h	pos 783.84	Intensity_Outexcl	Normality	Kolmogorov-Smirnov	0.886187	1
PESI	gro_gen_del	het_female_3h	pos 784.6	Intensity_Outexcl	Normality	Kolmogorov-Smirnov	0.775462	1
PESI	gro_gen_del	het_female_3h	pos 785.37	Intensity_Outexcl	Normality	Kolmogorov-Smirnov	0.838532	1
PESI	gro_gen_del	het_female_3h	pos 786.15	Intensity_Outexcl	Normality	Kolmogorov-Smirnov	0.537085	1
PESI	gro_gen_del	het_female_3h	pos 786.92	Intensity_Outexcl	Normality	Kolmogorov-Smirnov	0.159017	1
PESI	gro_gen_del	het_female_3h	pos 787.68	Intensity_Outexcl	Normality	Kolmogorov-Smirnov	0.475636	1
PESI	gro_gen_del	het_female_3h	pos 788.44	Intensity_Outexcl	Normality	Kolmogorov-Smirnov	0.250662	1
PESI	gro_gen_del	het_female_3h	pos 789.22	Intensity_Outexcl	Normality	Kolmogorov-Smirnov	0.964518	1
PESI	gro_gen_del	het_female_3h	pos 79.32	Intensity_Outexcl	Normality	Kolmogorov-Smirnov	0.721545	1
PESI	gro_gen_del	het_female_3h	pos 790.06	Intensity_Outexcl	Normality	Kolmogorov-Smirnov	0.890458	1
PESI	gro_gen_del	het_female_3h	pos 790.88	Intensity_Outexcl	Normality	Kolmogorov-Smirnov	0.953707	1
PESI	gro_gen_del	het_female_3h	pos 791.66	Intensity_Outexcl	Normality	Kolmogorov-Smirnov	0.883034	1
PESI	gro_gen_del	het_female_3h	pos 792.42	Intensity_Outexcl	Normality	Kolmogorov-Smirnov	0.92007	1
PESI	gro_gen_del	het_female_3h	pos 793.27	Intensity_Outexcl	Normality	Kolmogorov-Smirnov	0.714468	1
PESI	gro_gen_del	het_female_3h	pos 794.08	Intensity_Outexcl	Normality	Kolmogorov-Smirnov	0.915893	1
PESI	gro_gen_del	het_female_3h	pos 794.98	Intensity_Outexcl	Normality	Kolmogorov-Smirnov	0.953473	1
PESI	gro_gen_del	het_female_3h	pos 796.51	Intensity_Outexcl	Normality	Kolmogorov-Smirnov	0.958567	1
PESI	gro_gen_del	het_female_3h	pos 797.33	Intensity_Outexcl	Normality	Kolmogorov-Smirnov	0.84521	1
PESI	gro_gen_del	het_female_3h	pos 798.27	Intensity_Outexcl	Normality	Kolmogorov-Smirnov	0.83071	1
PESI	gro_gen_del	het_female_3h	pos 799.08	Intensity_Outexcl	Normality	Kolmogorov-Smirnov	0.880901	1
PESI	gro_gen_del	het_female_3h	pos 799.85	Intensity_Outexcl	Normality	Kolmogorov-Smirnov	0.636738	1
PESI	gro_gen_del	het_female_3h	pos 800.72	Intensity_Outexcl	Normality	Kolmogorov-Smirnov	0.16375	1
PESI	gro_gen_del	het_female_3h	pos 801.49	Intensity_Outexcl	Normality	Kolmogorov-Smirnov	0.933596	1
PESI	gro_gen_del	het_female_3h	pos 802.25	Intensity_Outexcl	Normality	Kolmogorov-Smirnov	0.998813	1
PESI	gro_gen_del	het_female_3h	pos 803.29	Intensity_Outexcl	Normality	Kolmogorov-Smirnov	0.607754	1
PESI	gro_gen_del	het_female_3h	pos 804.12	Intensity_Outexcl	Normality	Kolmogorov-Smirnov	0.884982	1
PESI	gro_gen_del	het_female_3h	pos 805.03	Intensity_Outexcl	Normality	Kolmogorov-Smirnov	0.827827	1
PESI	gro_gen_del	het_female_3h	pos 805.97	Intensity_Outexcl	Normality	Kolmogorov-Smirnov	0.476842	1
PESI	gro_gen_del	het_female_3h	pos 806.86	Intensity_Outexcl	Normality	Kolmogorov-Smirnov	0.626613	1
PESI	gro_gen_del	het_female_3h	pos 807.62	Intensity_Outexcl	Normality	Kolmogorov-Smirnov	0.969896	1
PESI	gro_gen_del	het_female_3h	pos 808.45	Intensity_Outexcl	Normality	Kolmogorov-Smirnov	0.870006	1
PESI	gro_gen_del	het_female_3h	pos 809.25	Intensity_Outexcl	Normality	Kolmogorov-Smirnov	0.59693	1
PESI	gro_gen_del	het_female_3h	pos 810.07	Intensity_Outexcl	Normality	Kolmogorov-Smirnov	0.95693	1
PESI	gro_gen_del	het_female_3h	pos 811.62	Intensity_Outexcl	Normality	Kolmogorov-Smirnov	0.96275	1
PESI	gro_gen_del	het_female_3h	pos 812.43	Intensity_Outexcl	Normality	Kolmogorov-Smirnov	0.927537	1
PESI	gro_gen_del	het_female_3h	pos 813.24	Intensity_Outexcl	Normality	Kolmogorov-Smirnov	0.903206	1
PESI	gro_gen_del	het_female_3h	pos 814.18	Intensity_Outexcl	Normality	Kolmogorov-Smirnov	0.711657	1
PESI	gro_gen_del	het_female_3h	pos 814.98	Intensity_Outexcl	Normality	Kolmogorov-Smirnov	0.469173	1
PESI	gro_gen_del	het_female_3h	pos 815.74	Intensity_Outexcl	Normality	Kolmogorov-Smirnov	0.991992	1
PESI	gro_gen_del	het_female_3h	pos 816.6	Intensity_Outexcl	Normality	Kolmogorov-Smirnov	0.733209	1
PESI	gro_gen_del	het_female_3h	pos 817.4	Intensity_Outexcl	Normality	Kolmogorov-Smirnov	0.479696	1
PESI	gro_gen_del	het_female_3h	pos 818.24	Intensity_Outexcl	Normality	Kolmogorov-Smirnov	0.317628	1
PESI	gro_gen_del	het_female_3h	pos 819.02	Intensity_Outexcl	Normality	Kolmogorov-Smirnov	0.535927	1
PESI	gro_gen_del	het_female_3h	pos 819.83	Intensity_Outexcl	Normality	Kolmogorov-Smirnov	0.38354	1
PESI	gro_gen_del	het_female_3h	pos 820.61	Intensity_Outexcl	Normality	Kolmogorov-Smirnov	0.729597	1
PESI	gro_gen_del	het_female_3h	pos 821.4	Intensity_Outexcl	Normality	Kolmogorov-Smirnov	0.487456	1
PESI	gro_gen_del	het_female_3h	pos 822.18	Intensity_Outexcl	Normality	Kolmogorov-Smirnov	0.705011	1
PESI	gro_gen_del	het_female_3h	pos 822.97	Intensity_Outexcl	Normality	Kolmogorov-Smirnov	0.382057	1
PESI	gro_gen_del	het_female_3h	pos 824.6	Intensity_Outexcl	Normality	Kolmogorov-Smirnov	0.564242	1
PESI	gro_gen_del	het_female_3h	pos 825.38	Intensity_Outexcl	Normality	Kolmogorov-Smirnov	0.777668	1
PESI	gro_gen_del	het_female_3h	pos 826.14	Intensity_Outexcl	Normality	Kolmogorov-Smirnov	0.859182	1
PESI	gro_gen_del	het_female_3h	pos 826.92	Intensity_Outexcl	Normality	Kolmogorov-Smirnov	0.987023	1
PESI	gro_gen_del	het_female_3h	pos 828.49	Intensity_Outexcl	Normality	Kolmogorov-Smirnov	0.584708	1
PESI	gro_gen_del	het_female_3h	pos 829.25	Intensity_Outexcl	Normality	Kolmogorov-Smirnov	0.601432	1
PESI	gro_gen_del	het_female_3h	pos 830.05	Intensity_Outexcl	Normality	Kolmogorov-Smirnov	0.951072	1
PESI	gro_gen_del	het_female_3h	pos 830.85	Intensity_Outexcl	Normality	Kolmogorov-Smirnov	0.61354	1
PESI	gro_gen_del	het_female_3h	pos 832.48	Intensity_Outexcl	Normality	Kolmogorov-Smirnov	0.798545	1
PESI	gro_gen_del	het_female_3h	pos 833.25	Intensity_Outexcl	Normality	Kolmogorov-Smirnov	0.631948	1
PESI	gro_gen_del	het_female_3h	pos 834.03	Intensity_Outexcl	Normality	Kolmogorov-Smirnov	0.977837	1
PESI	gro_gen_del	het_female_3h	pos 834.98	Intensity_Outexcl	Normality	Kolmogorov-Smirnov	0.845543	1
PESI	gro_gen_del	het_female_3h	pos 835.82	Intensity_Outexcl	Normality	Kolmogorov-Smirnov	0.67845	1
PESI	gro_gen_del	het_female_3h	pos 836.58	Intensity_Outexcl	Normality	Kolmogorov-Smirnov	0.922527	1
PESI	gro_gen_del	het_female_3h	pos 837.48	Intensity_Outexcl	Normality	Kolmogorov-Smirnov	0.483723	1
PESI	gro_gen_del	het_female_3h	pos 838.3	Intensity_Outexcl	Normality	Kolmogorov-Smirnov	0.611628	1
PESI	gro_gen_del	het_female_3h	pos 839.06	Intensity_Outexcl	Normality	Kolmogorov-Smirnov	0.983833	1
PESI	gro_gen_del	het_female_3h	pos 840.22	Intensity_Outexcl	Normality	Kolmogorov-Smirnov	0.775973	1
PESI	gro_gen_del	het_female_3h	pos 840.99	Intensity_Outexcl	Normality	Kolmogorov-Smirnov	0.663591	1
PESI	gro_gen_del	het_female_3h	pos 841.8	Intensity_Outexcl	Normality	Kolmogorov-Smirnov	0.430871	1
PESI	gro_gen_del	het_female_3h	pos 842.58	Intensity_Outexcl	Normality	Kolmogorov-Smirnov	0.862845	1
PESI	gro_gen_del	het_female_3h	pos 843.34	Intensity_Outexcl	Normality	Kolmogorov-Smirnov	0.787306	1
PESI	gro_gen_del	het_female_3h	pos 844.13	Intensity_Outexcl	Normality	Kolmogorov-Smirnov	0.791486	1
PESI	gro_gen_del	het_female_3h	pos 844.9	Intensity_Outexcl	Normality	Kolmogorov-Smirnov	0.997616	1
PESI	gro_gen_del	het_female_3h	pos 845.76	Intensity_Outexcl	Normality	Kolmogorov-Smirnov	0.892204	1
PESI	gro_gen_del	het_female_3h	pos 846.9	Intensity_Outexcl	Normality	Kolmogorov-Smirnov	0.795172	1
PESI	gro_gen_del	het_female_3h	pos 847.97	Intensity_Outexcl	Normality	Kolmogorov-Smirnov	0.935845	1
PESI	gro_gen_del	het_female_3h	pos 849.6	Intensity_Outexcl	Normality	Kolmogorov-Smirnov	0.863148	1
PESI	gro_gen_del	het_female_3h	pos 850.39	Intensity_Outexcl	Normality	Kolmogorov-Smirnov	0.923661	1
PESI	gro_gen_del	het_female_3h	pos 851.42	Intensity_Outexcl	Normality	Kolmogorov-Smirnov	0.861116	1
PESI	gro_gen_del	het_female_3h	pos 852.19	Intensity_Outexcl	Normality	Kolmogorov-Smirnov	0.340006	1
PESI	gro_gen_del	het_female_3h	pos 852.95	Intensity_Outexcl	Normality	Kolmogorov-Smirnov	0.434247	1
PESI	gro_gen_del	het_female_3h	pos 853.73	Intensity_Outexcl	Normality	Kolmogorov-Smirnov	0.791587	1
PESI	gro_gen_del	het_female_3h	pos 854.5	Intensity_Outexcl	Normality	Kolmogorov-Smirnov	0.889177	1
PESI	gro_gen_del	het_female_3h	pos 855.27	Intensity_Outexcl	Normality	Kolmogorov-Smirnov	0.638924	1
PESI	gro_gen_del	het_female_3h	pos 856.11	Intensity_Outexcl	Normality	Kolmogorov-Smirnov	0.786944	1
PESI	gro_gen_del	het_female_3h	pos 856.88	Intensity_Outexcl	Normality	Kolmogorov-Smirnov	0.682107	1
PESI	gro_gen_del	het_female_3h	pos 857.68	Intensity_Outexcl	Normality	Kolmogorov-Smirnov	0.506718	1
PESI	gro_gen_del	het_female_3h	pos 858.45	Intensity_Outexcl	Normality	Kolmogorov-Smirnov	0.703787	1
PESI	gro_gen_del	het_female_3h	pos 859.38	Intensity_Outexcl	Normality	Kolmogorov-Smirnov	0.681373	1
PESI	gro_gen_del	het_female_3h	pos 860.16	Intensity_Outexcl	Normality	Kolmogorov-Smirnov	0.940155	1
PESI	gro_gen_del	het_female_3h	pos 860.92	Intensity_Outexcl	Normality	Kolmogorov-Smirnov	0.569031	1
PESI	gro_gen_del	het_female_3h	pos 861.73	Intensity_Outexcl	Normality	Kolmogorov-Smirnov	0.611104	1
PESI	gro_gen_del	het_female_3h	pos 862.54	Intensity_Outexcl	Normality	Kolmogorov-Smirnov	0.371887	1
PESI	gro_gen_del	het_female_3h	pos 863.38	Intensity_Outexcl	Normality	Kolmogorov-Smirnov	0.831875	1
PESI	gro_gen_del	het_female_3h	pos 864.41	Intensity_Outexcl	Normality	Kolmogorov-Smirnov	0.730782	1
PESI	gro_gen_del	het_female_3h	pos 865.43	Intensity_Outexcl	Normality	Kolmogorov-Smirnov	0.58393	1
PESI	gro_gen_del	het_female_3h	pos 866.22	Intensity_Outexcl	Normality	Kolmogorov-Smirnov	0.740426	1
PESI	gro_gen_del	het_female_3h	pos 867.99	Intensity_Outexcl	Normality	Kolmogorov-Smirnov	0.857365	1
PESI	gro_gen_del	het_female_3h	pos NA	Intensity_Outexcl	Normality	Kolmogorov-Smirnov	0.850706	1
PESI	gro_gen_del	het_female_3h	pos 872.55	Intensity_Outexcl	Normality	Kolmogorov-Smirnov	0.828258	1
PESI	gro_gen_del	het_female_3h	pos 873.4	Intensity_Outexcl	Normality	Kolmogorov-Smirnov	0.926196	1
PESI	gro_gen_del	het_female_3h	pos 874.71	Intensity_Outexcl	Normality	Kolmogorov-Smirnov	0.872492	1
PESI	gro_gen_del	het_female_3h	pos 875.64	Intensity_Outexcl	Normality	Kolmogorov-Smirnov	0.635497	1
PESI	gro_gen_del	het_female_3h	pos 876.5	Intensity_Outexcl	Normality	Kolmogorov-Smirnov	0.798705	1
PESI	gro_gen_del	het_female_3h	pos 877.27	Intensity_Outexcl	Normality	Kolmogorov-Smirnov	0.897961	1
PESI	gro_gen_del	het_female_3h	pos 878.09	Intensity_Outexcl	Normality	Kolmogorov-Smirnov	0.681916	1
PESI	gro_gen_del	het_female_3h	pos 879.7	Intensity_Outexcl	Normality	Kolmogorov-Smirnov	0.975445	1
PESI	gro_gen_del	het_female_3h	pos 880.46	Intensity_Outexcl	Normality	Kolmogorov-Smirnov	0.479936	1
PESI	gro_gen_del	het_female_3h	pos 881.25	Intensity_Outexcl	Normality	Kolmogorov-Smirnov	0.904156	1
PESI	gro_gen_del	het_female_3h	pos 882.15	Intensity_Outexcl	Normality	Kolmogorov-Smirnov	0.845185	1
PESI	gro_gen_del	het_female_3h	pos 883.71	Intensity_Outexcl	Normality	Kolmogorov-Smirnov	0.959259	1
PESI	gro_gen_del	het_female_3h	pos 884.57	Intensity_Outexcl	Normality	Kolmogorov-Smirnov	0.936903	1
PESI	gro_gen_del	het_female_3h	pos 885.42	Intensity_Outexcl	Normality	Kolmogorov-Smirnov	0.887553	1
PESI	gro_gen_del	het_female_3h	pos 887.3	Intensity_Outexcl	Normality	Kolmogorov-Smirnov	0.93626	1
PESI	gro_gen_del	het_female_3h	pos 888.07	Intensity_Outexcl	Normality	Kolmogorov-Smirnov	0.993598	1
PESI	gro_gen_del	het_female_3h	pos 888.88	Intensity_Outexcl	Normality	Kolmogorov-Smirnov	0.76422	1
PESI	gro_gen_del	het_female_3h	pos 889.83	Intensity_Outexcl	Normality	Kolmogorov-Smirnov	0.561829	1
PESI	gro_gen_del	het_female_3h	pos 890.6	Intensity_Outexcl	Normality	Kolmogorov-Smirnov	0.27703	1
PESI	gro_gen_del	het_female_3h	pos 893.83	Intensity_Outexcl	Normality	Kolmogorov-Smirnov	0.82235	1
PESI	gro_gen_del	het_female_3h	pos 894.69	Intensity_Outexcl	Normality	Kolmogorov-Smirnov	0.912767	1
PESI	gro_gen_del	het_female_3h	pos 895.55	Intensity_Outexcl	Normality	Kolmogorov-Smirnov	0.44689	1
PESI	gro_gen_del	het_female_3h	pos 896.32	Intensity_Outexcl	Normality	Kolmogorov-Smirnov	0.774456	1
PESI	gro_gen_del	het_female_3h	pos 897.15	Intensity_Outexcl	Normality	Kolmogorov-Smirnov	0.743772	1
PESI	gro_gen_del	het_female_3h	pos 898.76	Intensity_Outexcl	Normality	Kolmogorov-Smirnov	0.499491	1
PESI	gro_gen_del	het_female_3h	pos NA	Intensity_Outexcl	Normality	Kolmogorov-Smirnov	0.969698	1
PESI	gro_gen_del	het_female_3h	pos 899.56	Intensity_Outexcl	Normality	Kolmogorov-Smirnov	0.737804	1
PESI	gro_gen_del	het_female_3h	pos 900.37	Intensity_Outexcl	Normality	Kolmogorov-Smirnov	0.999397	1
PESI	gro_gen_del	het_female_3h	pos 901.14	Intensity_Outexcl	Normality	Kolmogorov-Smirnov	0.796484	1
PESI	gro_gen_del	het_female_3h	pos 902.82	Intensity_Outexcl	Normality	Kolmogorov-Smirnov	0.891005	1
PESI	gro_gen_del	het_female_3h	pos NA	Intensity_Outexcl	Normality	Kolmogorov-Smirnov	0.829934	1
PESI	gro_gen_del	het_female_3h	pos 903.67	Intensity_Outexcl	Normality	Kolmogorov-Smirnov	0.388663	1
PESI	gro_gen_del	het_female_3h	pos 904.57	Intensity_Outexcl	Normality	Kolmogorov-Smirnov	0.426176	1
PESI	gro_gen_del	het_female_3h	pos 905.4	Intensity_Outexcl	Normality	Kolmogorov-Smirnov	0.415709	1
PESI	gro_gen_del	het_female_3h	pos 906.17	Intensity_Outexcl	Normality	Kolmogorov-Smirnov	0.472438	1
PESI	gro_gen_del	het_female_3h	pos 907.76	Intensity_Outexcl	Normality	Kolmogorov-Smirnov	0.691225	1
PESI	gro_gen_del	het_female_3h	pos 909.43	Intensity_Outexcl	Normality	Kolmogorov-Smirnov	0.306864	1
PESI	gro_gen_del	het_female_3h	pos 910.22	Intensity_Outexcl	Normality	Kolmogorov-Smirnov	0.890789	1
PESI	gro_gen_del	het_female_3h	pos 910.98	Intensity_Outexcl	Normality	Kolmogorov-Smirnov	0.95295	1
PESI	gro_gen_del	het_female_3h	pos 911.77	Intensity_Outexcl	Normality	Kolmogorov-Smirnov	0.513611	1
PESI	gro_gen_del	het_female_3h	pos 912.78	Intensity_Outexcl	Normality	Kolmogorov-Smirnov	0.70922	1
PESI	gro_gen_del	het_female_3h	pos 913.54	Intensity_Outexcl	Normality	Kolmogorov-Smirnov	0.564481	1
PESI	gro_gen_del	het_female_3h	pos 914.33	Intensity_Outexcl	Normality	Kolmogorov-Smirnov	0.665732	1
PESI	gro_gen_del	het_female_3h	pos 915.17	Intensity_Outexcl	Normality	Kolmogorov-Smirnov	0.841069	1
PESI	gro_gen_del	het_female_3h	pos 915.93	Intensity_Outexcl	Normality	Kolmogorov-Smirnov	0.572375	1
PESI	gro_gen_del	het_female_3h	pos 916.69	Intensity_Outexcl	Normality	Kolmogorov-Smirnov	0.916313	1
PESI	gro_gen_del	het_female_3h	pos 917.54	Intensity_Outexcl	Normality	Kolmogorov-Smirnov	0.698714	1
PESI	gro_gen_del	het_female_3h	pos 918.3	Intensity_Outexcl	Normality	Kolmogorov-Smirnov	0.915213	1
PESI	gro_gen_del	het_female_3h	pos 919.29	Intensity_Outexcl	Normality	Kolmogorov-Smirnov	0.972942	1
PESI	gro_gen_del	het_female_3h	pos 920.31	Intensity_Outexcl	Normality	Kolmogorov-Smirnov	0.60622	1
PESI	gro_gen_del	het_female_3h	pos 921.37	Intensity_Outexcl	Normality	Kolmogorov-Smirnov	0.199296	1
PESI	gro_gen_del	het_female_3h	pos 922.14	Intensity_Outexcl	Normality	Kolmogorov-Smirnov	0.963269	1
PESI	gro_gen_del	het_female_3h	pos 922.92	Intensity_Outexcl	Normality	Kolmogorov-Smirnov	0.759149	1
PESI	gro_gen_del	het_female_3h	pos 923.68	Intensity_Outexcl	Normality	Kolmogorov-Smirnov	0.87296	1
PESI	gro_gen_del	het_female_3h	pos 924.69	Intensity_Outexcl	Normality	Kolmogorov-Smirnov	0.468572	1
PESI	gro_gen_del	het_female_3h	pos 925.88	Intensity_Outexcl	Normality	Kolmogorov-Smirnov	0.731876	1
PESI	gro_gen_del	het_female_3h	pos 926.74	Intensity_Outexcl	Normality	Kolmogorov-Smirnov	0.632602	1
PESI	gro_gen_del	het_female_3h	pos 927.55	Intensity_Outexcl	Normality	Kolmogorov-Smirnov	0.378716	1
PESI	gro_gen_del	het_female_3h	pos 928.33	Intensity_Outexcl	Normality	Kolmogorov-Smirnov	0.777882	1
PESI	gro_gen_del	het_female_3h	pos 929.15	Intensity_Outexcl	Normality	Kolmogorov-Smirnov	0.397074	1
PESI	gro_gen_del	het_female_3h	pos 929.93	Intensity_Outexcl	Normality	Kolmogorov-Smirnov	0.804228	1
PESI	gro_gen_del	het_female_3h	pos 930.73	Intensity_Outexcl	Normality	Kolmogorov-Smirnov	0.290347	1
PESI	gro_gen_del	het_female_3h	pos 931.51	Intensity_Outexcl	Normality	Kolmogorov-Smirnov	0.924162	1
PESI	gro_gen_del	het_female_3h	pos 932.37	Intensity_Outexcl	Normality	Kolmogorov-Smirnov	0.606583	1
PESI	gro_gen_del	het_female_3h	pos 933.14	Intensity_Outexcl	Normality	Kolmogorov-Smirnov	0.578953	1
PESI	gro_gen_del	het_female_3h	pos 933.9	Intensity_Outexcl	Normality	Kolmogorov-Smirnov	0.30641	1
PESI	gro_gen_del	het_female_3h	pos 934.69	Intensity_Outexcl	Normality	Kolmogorov-Smirnov	0.44601	1
PESI	gro_gen_del	het_female_3h	pos 935.5	Intensity_Outexcl	Normality	Kolmogorov-Smirnov	0.751923	1
PESI	gro_gen_del	het_female_3h	pos 936.4	Intensity_Outexcl	Normality	Kolmogorov-Smirnov	0.864609	1
PESI	gro_gen_del	het_female_3h	pos 937.32	Intensity_Outexcl	Normality	Kolmogorov-Smirnov	0.902286	1
PESI	gro_gen_del	het_female_3h	pos 938.1	Intensity_Outexcl	Normality	Kolmogorov-Smirnov	0.493499	1
PESI	gro_gen_del	het_female_3h	pos 938.91	Intensity_Outexcl	Normality	Kolmogorov-Smirnov	0.448689	1
PESI	gro_gen_del	het_female_3h	pos 939.84	Intensity_Outexcl	Normality	Kolmogorov-Smirnov	0.429951	1
PESI	gro_gen_del	het_female_3h	pos 940.71	Intensity_Outexcl	Normality	Kolmogorov-Smirnov	0.629398	1
PESI	gro_gen_del	het_female_3h	pos 941.57	Intensity_Outexcl	Normality	Kolmogorov-Smirnov	0.947143	1
PESI	gro_gen_del	het_female_3h	pos 942.34	Intensity_Outexcl	Normality	Kolmogorov-Smirnov	0.927297	1
PESI	gro_gen_del	het_female_3h	pos 943.17	Intensity_Outexcl	Normality	Kolmogorov-Smirnov	0.696307	1
PESI	gro_gen_del	het_female_3h	pos 944.09	Intensity_Outexcl	Normality	Kolmogorov-Smirnov	0.887049	1
PESI	gro_gen_del	het_female_3h	pos 944.92	Intensity_Outexcl	Normality	Kolmogorov-Smirnov	0.517683	1
PESI	gro_gen_del	het_female_3h	pos 945.8	Intensity_Outexcl	Normality	Kolmogorov-Smirnov	0.666716	1
PESI	gro_gen_del	het_female_3h	pos 946.65	Intensity_Outexcl	Normality	Kolmogorov-Smirnov	0.529782	1
PESI	gro_gen_del	het_female_3h	pos 947.97	Intensity_Outexcl	Normality	Kolmogorov-Smirnov	0.991883	1
PESI	gro_gen_del	het_female_3h	pos 948.74	Intensity_Outexcl	Normality	Kolmogorov-Smirnov	0.827232	1
PESI	gro_gen_del	het_female_3h	pos 949.64	Intensity_Outexcl	Normality	Kolmogorov-Smirnov	0.813785	1
PESI	gro_gen_del	het_female_3h	pos 950.43	Intensity_Outexcl	Normality	Kolmogorov-Smirnov	0.595104	1
PESI	gro_gen_del	het_female_3h	pos 951.48	Intensity_Outexcl	Normality	Kolmogorov-Smirnov	0.986882	1
PESI	gro_gen_del	het_female_3h	pos 952.46	Intensity_Outexcl	Normality	Kolmogorov-Smirnov	0.487383	1
PESI	gro_gen_del	het_female_3h	pos 954.11	Intensity_Outexcl	Normality	Kolmogorov-Smirnov	0.559046	1
PESI	gro_gen_del	het_female_3h	pos 955.19	Intensity_Outexcl	Normality	Kolmogorov-Smirnov	0.794637	1
PESI	gro_gen_del	het_female_3h	pos 956.01	Intensity_Outexcl	Normality	Kolmogorov-Smirnov	0.931353	1
PESI	gro_gen_del	het_female_3h	pos 956.83	Intensity_Outexcl	Normality	Kolmogorov-Smirnov	0.991088	1
PESI	gro_gen_del	het_female_3h	pos 957.63	Intensity_Outexcl	Normality	Kolmogorov-Smirnov	0.426654	1
PESI	gro_gen_del	het_female_3h	pos 958.4	Intensity_Outexcl	Normality	Kolmogorov-Smirnov	0.563427	1
PESI	gro_gen_del	het_female_3h	pos 960.24	Intensity_Outexcl	Normality	Kolmogorov-Smirnov	0.585769	1
PESI	gro_gen_del	het_female_3h	pos 961.23	Intensity_Outexcl	Normality	Kolmogorov-Smirnov	0.8766	1
PESI	gro_gen_del	het_female_3h	pos 962.15	Intensity_Outexcl	Normality	Kolmogorov-Smirnov	0.72365	1
PESI	gro_gen_del	het_female_3h	pos 963.11	Intensity_Outexcl	Normality	Kolmogorov-Smirnov	0.866834	1
PESI	gro_gen_del	het_female_3h	pos 964.01	Intensity_Outexcl	Normality	Kolmogorov-Smirnov	0.951651	1
PESI	gro_gen_del	het_female_3h	pos 964.9	Intensity_Outexcl	Normality	Kolmogorov-Smirnov	0.434768	1
PESI	gro_gen_del	het_female_3h	pos 965.77	Intensity_Outexcl	Normality	Kolmogorov-Smirnov	0.970837	1
PESI	gro_gen_del	het_female_3h	pos 966.56	Intensity_Outexcl	Normality	Kolmogorov-Smirnov	0.695139	1
PESI	gro_gen_del	het_female_3h	pos 968.17	Intensity_Outexcl	Normality	Kolmogorov-Smirnov	0.743878	1
PESI	gro_gen_del	het_female_3h	pos 968.96	Intensity_Outexcl	Normality	Kolmogorov-Smirnov	0.812269	1
PESI	gro_gen_del	het_female_3h	pos 969.77	Intensity_Outexcl	Normality	Kolmogorov-Smirnov	0.300523	1
PESI	gro_gen_del	het_female_3h	pos 970.55	Intensity_Outexcl	Normality	Kolmogorov-Smirnov	0.582874	1
PESI	gro_gen_del	het_female_3h	pos 971.82	Intensity_Outexcl	Normality	Kolmogorov-Smirnov	0.959746	1
PESI	gro_gen_del	het_female_3h	pos 972.79	Intensity_Outexcl	Normality	Kolmogorov-Smirnov	0.155913	1
PESI	gro_gen_del	het_female_3h	pos 973.61	Intensity_Outexcl	Normality	Kolmogorov-Smirnov	0.976675	1
PESI	gro_gen_del	het_female_3h	pos 974.8	Intensity_Outexcl	Normality	Kolmogorov-Smirnov	0.950488	1
PESI	gro_gen_del	het_female_3h	pos 975.62	Intensity_Outexcl	Normality	Kolmogorov-Smirnov	0.484569	1
PESI	gro_gen_del	het_female_3h	pos 976.45	Intensity_Outexcl	Normality	Kolmogorov-Smirnov	0.869107	1
PESI	gro_gen_del	het_female_3h	pos 978.14	Intensity_Outexcl	Normality	Kolmogorov-Smirnov	0.740898	1
PESI	gro_gen_del	het_female_3h	pos 979.32	Intensity_Outexcl	Normality	Kolmogorov-Smirnov	0.658569	1
PESI	gro_gen_del	het_female_3h	pos 980.25	Intensity_Outexcl	Normality	Kolmogorov-Smirnov	0.817092	1
PESI	gro_gen_del	het_female_3h	pos 981.88	Intensity_Outexcl	Normality	Kolmogorov-Smirnov	0.94514	1
PESI	gro_gen_del	het_female_3h	pos 983.67	Intensity_Outexcl	Normality	Kolmogorov-Smirnov	0.587167	1
PESI	gro_gen_del	het_female_3h	pos 984.66	Intensity_Outexcl	Normality	Kolmogorov-Smirnov	0.150658	1
PESI	gro_gen_del	het_female_3h	pos 986.33	Intensity_Outexcl	Normality	Kolmogorov-Smirnov	0.658432	1
PESI	gro_gen_del	het_female_3h	pos 987.89	Intensity_Outexcl	Normality	Kolmogorov-Smirnov	0.804154	1
PESI	gro_gen_del	het_female_3h	pos 988.71	Intensity_Outexcl	Normality	Kolmogorov-Smirnov	0.947545	1
PESI	gro_gen_del	het_female_3h	pos 990.3	Intensity_Outexcl	Normality	Kolmogorov-Smirnov	0.636127	1
PESI	gro_gen_del	het_female_3h	pos 991.99	Intensity_Outexcl	Normality	Kolmogorov-Smirnov	0.694789	1
PESI	gro_gen_del	het_female_3h	pos 994.39	Intensity_Outexcl	Normality	Kolmogorov-Smirnov	0.81129	1
PESI	gro_gen_del	het_female_3h	pos 996.14	Intensity_Outexcl	Normality	Kolmogorov-Smirnov	0.635325	1
PESI	gro_gen_del	het_female_3h	pos 997.68	Intensity_Outexcl	Normality	Kolmogorov-Smirnov	0.934191	1
PESI	gro_gen_del	het_female_3h	pos 998.54	Intensity_Outexcl	Normality	Kolmogorov-Smirnov	0.914518	1
PESI	gro_gen_del	het_male_0h	neg 88.99	LOG_Int_QCBCor_OElTrim	Normality	Kolmogorov-Smirnov	0.807795	1
PESI	gro_gen_del	het_male_0h	neg 253.26	LOG_Int_QCBCor_OElTrim	Normality	Kolmogorov-Smirnov	0.388023	1
PESI	gro_gen_del	het_male_0h	neg 279.06	LOG_Int_QCBCor_OElTrim	Normality	Kolmogorov-Smirnov	0.996829	1
PESI	gro_gen_del	het_male_0h	neg 418.82	LOG_Int_QCBCor_OElTrim	Normality	Kolmogorov-Smirnov	0.914659	1
PESI	gro_gen_del	het_male_0h	neg 419.6	LOG_Int_QCBCor_OElTrim	Normality	Kolmogorov-Smirnov	0.561549	1
PESI	gro_gen_del	het_male_0h	neg 420.37	LOG_Int_QCBCor_OElTrim	Normality	Kolmogorov-Smirnov	0.648807	1
PESI	gro_gen_del	het_male_0h	neg 446.75	LOG_Int_QCBCor_OElTrim	Normality	Kolmogorov-Smirnov	0.972371	1
PESI	gro_gen_del	het_male_0h	neg 448.3	LOG_Int_QCBCor_OElTrim	Normality	Kolmogorov-Smirnov	0.795094	1
PESI	gro_gen_del	het_male_0h	neg 625.16	LOG_Int_QCBCor_OElTrim	Normality	Kolmogorov-Smirnov	0.997154	1
PESI	gro_gen_del	het_male_0h	neg 710.21	LOG_Int_QCBCor_OElTrim	Normality	Kolmogorov-Smirnov	0.976512	1
PESI	gro_gen_del	het_male_0h	neg 722.57	LOG_Int_QCBCor_OElTrim	Normality	Kolmogorov-Smirnov	0.803595	1
PESI	gro_gen_del	het_male_0h	neg 787.05	LOG_Int_QCBCor_OElTrim	Normality	Kolmogorov-Smirnov	0.697901	1
PESI	gro_gen_del	het_male_0h	neg 810.5	LOG_Int_QCBCor_OElTrim	Normality	Kolmogorov-Smirnov	0.422105	1
PESI	gro_gen_del	het_male_0h	neg 812.1	LOG_Int_QCBCor_OElTrim	Normality	Kolmogorov-Smirnov	0.26294	1
PESI	gro_gen_del	het_male_0h	neg 873.17	LOG_Int_QCBCor_OElTrim	Normality	Kolmogorov-Smirnov	0.614584	1
PESI	gro_gen_del	het_male_0h	neg 897.94	LOG_Int_QCBCor_OElTrim	Normality	Kolmogorov-Smirnov	0.387412	1
PESI	gro_gen_del	het_male_0h	neg 899.46	LOG_Int_QCBCor_OElTrim	Normality	Kolmogorov-Smirnov	0.647685	1
PESI	gro_gen_del	het_male_0h	pos 845.76	LOG_Int_QCBCor_OElTrim	Normality	Kolmogorov-Smirnov	0.923618	1
PESI	gro_gen_del	het_male_0h	pos 1552.78	LOG_Int_QCBCor_OElTrim	Normality	Kolmogorov-Smirnov	0.812421	1
PESI	gro_gen_del	het_male_0h	neg 1012.52	LOG_Int_QCBCor_OElTrim	Normality	Kolmogorov-Smirnov	0.946294	1
PESI	gro_gen_del	het_male_0h	neg 1014.1	LOG_Int_QCBCor_OElTrim	Normality	Kolmogorov-Smirnov	0.419481	1
PESI	gro_gen_del	het_male_0h	neg 1014.86	LOG_Int_QCBCor_OElTrim	Normality	Kolmogorov-Smirnov	0.844104	1
PESI	gro_gen_del	het_male_0h	neg 1038.03	LOG_Int_QCBCor_OElTrim	Normality	Kolmogorov-Smirnov	0.685856	1
PESI	gro_gen_del	het_male_0h	neg 1038.8	LOG_Int_QCBCor_OElTrim	Normality	Kolmogorov-Smirnov	0.563351	1
PESI	gro_gen_del	het_male_0h	neg 1040.32	LOG_Int_QCBCor_OElTrim	Normality	Kolmogorov-Smirnov	0.985665	1
PESI	gro_gen_del	het_male_0h	neg 144.68	LOG_Int_QCBCor_OElTrim	Normality	Kolmogorov-Smirnov	0.846737	1
PESI	gro_gen_del	het_male_0h	neg 191.06	LOG_Int_QCBCor_OElTrim	Normality	Kolmogorov-Smirnov	0.88942	1
PESI	gro_gen_del	het_male_0h	neg 215.77	LOG_Int_QCBCor_OElTrim	Normality	Kolmogorov-Smirnov	0.795728	1
PESI	gro_gen_del	het_male_0h	neg 226.76	LOG_Int_QCBCor_OElTrim	Normality	Kolmogorov-Smirnov	0.258447	1
PESI	gro_gen_del	het_male_0h	neg 252.49	LOG_Int_QCBCor_OElTrim	Normality	Kolmogorov-Smirnov	0.999979	1
PESI	gro_gen_del	het_male_0h	neg 254.89	LOG_Int_QCBCor_OElTrim	Normality	Kolmogorov-Smirnov	0.981768	1
PESI	gro_gen_del	het_male_0h	neg 255.65	LOG_Int_QCBCor_OElTrim	Normality	Kolmogorov-Smirnov	0.935374	1
PESI	gro_gen_del	het_male_0h	neg 257.19	LOG_Int_QCBCor_OElTrim	Normality	Kolmogorov-Smirnov	0.740876	1
PESI	gro_gen_del	het_male_0h	neg 279.83	LOG_Int_QCBCor_OElTrim	Normality	Kolmogorov-Smirnov	0.939928	1
PESI	gro_gen_del	het_male_0h	neg 280.6	LOG_Int_QCBCor_OElTrim	Normality	Kolmogorov-Smirnov	0.965729	1
PESI	gro_gen_del	het_male_0h	neg 282.19	LOG_Int_QCBCor_OElTrim	Normality	Kolmogorov-Smirnov	0.456417	1
PESI	gro_gen_del	het_male_0h	neg 283.01	LOG_Int_QCBCor_OElTrim	Normality	Kolmogorov-Smirnov	0.911892	1
PESI	gro_gen_del	het_male_0h	neg 283.79	LOG_Int_QCBCor_OElTrim	Normality	Kolmogorov-Smirnov	0.885091	1
PESI	gro_gen_del	het_male_0h	neg 284.6	LOG_Int_QCBCor_OElTrim	Normality	Kolmogorov-Smirnov	0.85988	1
PESI	gro_gen_del	het_male_0h	neg 285.36	LOG_Int_QCBCor_OElTrim	Normality	Kolmogorov-Smirnov	0.720861	1
PESI	gro_gen_del	het_male_0h	neg 290.87	LOG_Int_QCBCor_OElTrim	Normality	Kolmogorov-Smirnov	0.951573	1
PESI	gro_gen_del	het_male_0h	neg 291.65	LOG_Int_QCBCor_OElTrim	Normality	Kolmogorov-Smirnov	0.982534	1
PESI	gro_gen_del	het_male_0h	neg 294.79	LOG_Int_QCBCor_OElTrim	Normality	Kolmogorov-Smirnov	0.648757	1
PESI	gro_gen_del	het_male_0h	neg 302.74	LOG_Int_QCBCor_OElTrim	Normality	Kolmogorov-Smirnov	0.967903	1
PESI	gro_gen_del	het_male_0h	neg 305.05	LOG_Int_QCBCor_OElTrim	Normality	Kolmogorov-Smirnov	0.876808	1
PESI	gro_gen_del	het_male_0h	neg 306.7	LOG_Int_QCBCor_OElTrim	Normality	Kolmogorov-Smirnov	0.416346	1
PESI	gro_gen_del	het_male_0h	neg 309.04	LOG_Int_QCBCor_OElTrim	Normality	Kolmogorov-Smirnov	0.768507	1
PESI	gro_gen_del	het_male_0h	neg 312.96	LOG_Int_QCBCor_OElTrim	Normality	Kolmogorov-Smirnov	0.947232	1
PESI	gro_gen_del	het_male_0h	neg 314.5	LOG_Int_QCBCor_OElTrim	Normality	Kolmogorov-Smirnov	0.779791	1
PESI	gro_gen_del	het_male_0h	neg 316.8	LOG_Int_QCBCor_OElTrim	Normality	Kolmogorov-Smirnov	0.997835	1
PESI	gro_gen_del	het_male_0h	neg 319.12	LOG_Int_QCBCor_OElTrim	Normality	Kolmogorov-Smirnov	0.7232	1
PESI	gro_gen_del	het_male_0h	neg 319.97	LOG_Int_QCBCor_OElTrim	Normality	Kolmogorov-Smirnov	0.932449	1
PESI	gro_gen_del	het_male_0h	neg 322.53	LOG_Int_QCBCor_OElTrim	Normality	Kolmogorov-Smirnov	0.987331	1
PESI	gro_gen_del	het_male_0h	neg 328.67	LOG_Int_QCBCor_OElTrim	Normality	Kolmogorov-Smirnov	0.91193	1
PESI	gro_gen_del	het_male_0h	neg 337.18	LOG_Int_QCBCor_OElTrim	Normality	Kolmogorov-Smirnov	0.762327	1
PESI	gro_gen_del	het_male_0h	neg 341.06	LOG_Int_QCBCor_OElTrim	Normality	Kolmogorov-Smirnov	0.598779	1
PESI	gro_gen_del	het_male_0h	neg 344.14	LOG_Int_QCBCor_OElTrim	Normality	Kolmogorov-Smirnov	0.77249	1
PESI	gro_gen_del	het_male_0h	neg 348.78	LOG_Int_QCBCor_OElTrim	Normality	Kolmogorov-Smirnov	0.750671	1
PESI	gro_gen_del	het_male_0h	neg 351.09	LOG_Int_QCBCor_OElTrim	Normality	Kolmogorov-Smirnov	0.979016	1
PESI	gro_gen_del	het_male_0h	neg 356.67	LOG_Int_QCBCor_OElTrim	Normality	Kolmogorov-Smirnov	0.829993	1
PESI	gro_gen_del	het_male_0h	neg 362.86	LOG_Int_QCBCor_OElTrim	Normality	Kolmogorov-Smirnov	0.993165	1
PESI	gro_gen_del	het_male_0h	neg 365.15	LOG_Int_QCBCor_OElTrim	Normality	Kolmogorov-Smirnov	0.561185	1
PESI	gro_gen_del	het_male_0h	neg 365.91	LOG_Int_QCBCor_OElTrim	Normality	Kolmogorov-Smirnov	0.733352	1
PESI	gro_gen_del	het_male_0h	neg 366.67	LOG_Int_QCBCor_OElTrim	Normality	Kolmogorov-Smirnov	0.833267	1
PESI	gro_gen_del	het_male_0h	neg 368.25	LOG_Int_QCBCor_OElTrim	Normality	Kolmogorov-Smirnov	0.968444	1
PESI	gro_gen_del	het_male_0h	neg 372.13	LOG_Int_QCBCor_OElTrim	Normality	Kolmogorov-Smirnov	0.833151	1
PESI	gro_gen_del	het_male_0h	neg 379.06	LOG_Int_QCBCor_OElTrim	Normality	Kolmogorov-Smirnov	0.915112	1
PESI	gro_gen_del	het_male_0h	neg 381.38	LOG_Int_QCBCor_OElTrim	Normality	Kolmogorov-Smirnov	0.871508	1
PESI	gro_gen_del	het_male_0h	neg 392.32	LOG_Int_QCBCor_OElTrim	Normality	Kolmogorov-Smirnov	0.812164	1
PESI	gro_gen_del	het_male_0h	neg 393.09	LOG_Int_QCBCor_OElTrim	Normality	Kolmogorov-Smirnov	0.959139	1
PESI	gro_gen_del	het_male_0h	neg 393.85	LOG_Int_QCBCor_OElTrim	Normality	Kolmogorov-Smirnov	0.943478	1
PESI	gro_gen_del	het_male_0h	neg 394.63	LOG_Int_QCBCor_OElTrim	Normality	Kolmogorov-Smirnov	0.939027	1
PESI	gro_gen_del	het_male_0h	neg 396.16	LOG_Int_QCBCor_OElTrim	Normality	Kolmogorov-Smirnov	0.998513	1
PESI	gro_gen_del	het_male_0h	neg 396.93	LOG_Int_QCBCor_OElTrim	Normality	Kolmogorov-Smirnov	0.923876	1
PESI	gro_gen_del	het_male_0h	neg 407.11	LOG_Int_QCBCor_OElTrim	Normality	Kolmogorov-Smirnov	0.546877	1
PESI	gro_gen_del	het_male_0h	neg NA	LOG_Int_QCBCor_OElTrim	Normality	Kolmogorov-Smirnov	0.968096	1
PESI	gro_gen_del	het_male_0h	neg 417.97	LOG_Int_QCBCor_OElTrim	Normality	Kolmogorov-Smirnov	0.926253	1
PESI	gro_gen_del	het_male_0h	neg 421.14	LOG_Int_QCBCor_OElTrim	Normality	Kolmogorov-Smirnov	0.565811	1
PESI	gro_gen_del	het_male_0h	neg NA	LOG_Int_QCBCor_OElTrim	Normality	Kolmogorov-Smirnov	0.967469	1
PESI	gro_gen_del	het_male_0h	neg 435.18	LOG_Int_QCBCor_OElTrim	Normality	Kolmogorov-Smirnov	0.872492	1
PESI	gro_gen_del	het_male_0h	neg 435.96	LOG_Int_QCBCor_OElTrim	Normality	Kolmogorov-Smirnov	0.936297	1
PESI	gro_gen_del	het_male_0h	neg 436.72	LOG_Int_QCBCor_OElTrim	Normality	Kolmogorov-Smirnov	0.823115	1
PESI	gro_gen_del	het_male_0h	neg 445.21	LOG_Int_QCBCor_OElTrim	Normality	Kolmogorov-Smirnov	0.787628	1
PESI	gro_gen_del	het_male_0h	neg 445.97	LOG_Int_QCBCor_OElTrim	Normality	Kolmogorov-Smirnov	0.758276	1
PESI	gro_gen_del	het_male_0h	neg 449.08	LOG_Int_QCBCor_OElTrim	Normality	Kolmogorov-Smirnov	0.98246	1
PESI	gro_gen_del	het_male_0h	neg 451.39	LOG_Int_QCBCor_OElTrim	Normality	Kolmogorov-Smirnov	0.996914	1
PESI	gro_gen_del	het_male_0h	neg 452.15	LOG_Int_QCBCor_OElTrim	Normality	Kolmogorov-Smirnov	0.35145	1
PESI	gro_gen_del	het_male_0h	neg 452.93	LOG_Int_QCBCor_OElTrim	Normality	Kolmogorov-Smirnov	0.957584	1
PESI	gro_gen_del	het_male_0h	neg 460.67	LOG_Int_QCBCor_OElTrim	Normality	Kolmogorov-Smirnov	0.778542	1
PESI	gro_gen_del	het_male_0h	neg 461.43	LOG_Int_QCBCor_OElTrim	Normality	Kolmogorov-Smirnov	0.905832	1
PESI	gro_gen_del	het_male_0h	neg 462.19	LOG_Int_QCBCor_OElTrim	Normality	Kolmogorov-Smirnov	0.859699	1
PESI	gro_gen_del	het_male_0h	neg 462.96	LOG_Int_QCBCor_OElTrim	Normality	Kolmogorov-Smirnov	0.716154	1
PESI	gro_gen_del	het_male_0h	neg 463.72	LOG_Int_QCBCor_OElTrim	Normality	Kolmogorov-Smirnov	0.993059	1
PESI	gro_gen_del	het_male_0h	neg 464.48	LOG_Int_QCBCor_OElTrim	Normality	Kolmogorov-Smirnov	0.973964	1
PESI	gro_gen_del	het_male_0h	neg 465.24	LOG_Int_QCBCor_OElTrim	Normality	Kolmogorov-Smirnov	0.91909	1
PESI	gro_gen_del	het_male_0h	neg 466.77	LOG_Int_QCBCor_OElTrim	Normality	Kolmogorov-Smirnov	0.570244	1
PESI	gro_gen_del	het_male_0h	neg NA	LOG_Int_QCBCor_OElTrim	Normality	Kolmogorov-Smirnov	0.947015	1
PESI	gro_gen_del	het_male_0h	neg 473.78	LOG_Int_QCBCor_OElTrim	Normality	Kolmogorov-Smirnov	0.886042	1
PESI	gro_gen_del	het_male_0h	neg 474.59	LOG_Int_QCBCor_OElTrim	Normality	Kolmogorov-Smirnov	0.72832	1
PESI	gro_gen_del	het_male_0h	neg 475.36	LOG_Int_QCBCor_OElTrim	Normality	Kolmogorov-Smirnov	0.832357	1
PESI	gro_gen_del	het_male_0h	neg 476.15	LOG_Int_QCBCor_OElTrim	Normality	Kolmogorov-Smirnov	0.508961	1
PESI	gro_gen_del	het_male_0h	neg 476.91	LOG_Int_QCBCor_OElTrim	Normality	Kolmogorov-Smirnov	0.787395	1
PESI	gro_gen_del	het_male_0h	neg 477.7	LOG_Int_QCBCor_OElTrim	Normality	Kolmogorov-Smirnov	0.321606	1
PESI	gro_gen_del	het_male_0h	neg 478.47	LOG_Int_QCBCor_OElTrim	Normality	Kolmogorov-Smirnov	0.903101	1
PESI	gro_gen_del	het_male_0h	neg 479.26	LOG_Int_QCBCor_OElTrim	Normality	Kolmogorov-Smirnov	0.824779	1
PESI	gro_gen_del	het_male_0h	neg 480.07	LOG_Int_QCBCor_OElTrim	Normality	Kolmogorov-Smirnov	0.663403	1
PESI	gro_gen_del	het_male_0h	neg 480.83	LOG_Int_QCBCor_OElTrim	Normality	Kolmogorov-Smirnov	0.885547	1
PESI	gro_gen_del	het_male_0h	neg 483.15	LOG_Int_QCBCor_OElTrim	Normality	Kolmogorov-Smirnov	0.749604	1
PESI	gro_gen_del	het_male_0h	neg NA	LOG_Int_QCBCor_OElTrim	Normality	Kolmogorov-Smirnov	0.979287	1
PESI	gro_gen_del	het_male_0h	neg 490.89	LOG_Int_QCBCor_OElTrim	Normality	Kolmogorov-Smirnov	0.883694	1
PESI	gro_gen_del	het_male_0h	neg 492.47	LOG_Int_QCBCor_OElTrim	Normality	Kolmogorov-Smirnov	0.473226	1
PESI	gro_gen_del	het_male_0h	neg 493.25	LOG_Int_QCBCor_OElTrim	Normality	Kolmogorov-Smirnov	0.94757	1
PESI	gro_gen_del	het_male_0h	neg 494.07	LOG_Int_QCBCor_OElTrim	Normality	Kolmogorov-Smirnov	0.612937	1
PESI	gro_gen_del	het_male_0h	neg 494.83	LOG_Int_QCBCor_OElTrim	Normality	Kolmogorov-Smirnov	0.8569	1
PESI	gro_gen_del	het_male_0h	neg 495.6	LOG_Int_QCBCor_OElTrim	Normality	Kolmogorov-Smirnov	0.690523	1
PESI	gro_gen_del	het_male_0h	neg 499.46	LOG_Int_QCBCor_OElTrim	Normality	Kolmogorov-Smirnov	0.902697	1
PESI	gro_gen_del	het_male_0h	neg 500.25	LOG_Int_QCBCor_OElTrim	Normality	Kolmogorov-Smirnov	0.902386	1
PESI	gro_gen_del	het_male_0h	neg 501.09	LOG_Int_QCBCor_OElTrim	Normality	Kolmogorov-Smirnov	0.840475	1
PESI	gro_gen_del	het_male_0h	neg 503.37	LOG_Int_QCBCor_OElTrim	Normality	Kolmogorov-Smirnov	0.879203	1
PESI	gro_gen_del	het_male_0h	neg 504.13	LOG_Int_QCBCor_OElTrim	Normality	Kolmogorov-Smirnov	0.145475	1
PESI	gro_gen_del	het_male_0h	neg 504.9	LOG_Int_QCBCor_OElTrim	Normality	Kolmogorov-Smirnov	0.966212	1
PESI	gro_gen_del	het_male_0h	neg 505.69	LOG_Int_QCBCor_OElTrim	Normality	Kolmogorov-Smirnov	0.522323	1
PESI	gro_gen_del	het_male_0h	neg 506.45	LOG_Int_QCBCor_OElTrim	Normality	Kolmogorov-Smirnov	0.948607	1
PESI	gro_gen_del	het_male_0h	neg 507.21	LOG_Int_QCBCor_OElTrim	Normality	Kolmogorov-Smirnov	0.757838	1
PESI	gro_gen_del	het_male_0h	neg 507.98	LOG_Int_QCBCor_OElTrim	Normality	Kolmogorov-Smirnov	0.842165	1
PESI	gro_gen_del	het_male_0h	neg 508.74	LOG_Int_QCBCor_OElTrim	Normality	Kolmogorov-Smirnov	0.973179	1
PESI	gro_gen_del	het_male_0h	neg 511.02	LOG_Int_QCBCor_OElTrim	Normality	Kolmogorov-Smirnov	0.608386	1
PESI	gro_gen_del	het_male_0h	neg 511.8	LOG_Int_QCBCor_OElTrim	Normality	Kolmogorov-Smirnov	0.959663	1
PESI	gro_gen_del	het_male_0h	neg 512.58	LOG_Int_QCBCor_OElTrim	Normality	Kolmogorov-Smirnov	0.821305	1
PESI	gro_gen_del	het_male_0h	neg 514.86	LOG_Int_QCBCor_OElTrim	Normality	Kolmogorov-Smirnov	0.857549	1
PESI	gro_gen_del	het_male_0h	neg 517.17	LOG_Int_QCBCor_OElTrim	Normality	Kolmogorov-Smirnov	0.838588	1
PESI	gro_gen_del	het_male_0h	neg 520.37	LOG_Int_QCBCor_OElTrim	Normality	Kolmogorov-Smirnov	0.934548	1
PESI	gro_gen_del	het_male_0h	neg 521.15	LOG_Int_QCBCor_OElTrim	Normality	Kolmogorov-Smirnov	0.733109	1
PESI	gro_gen_del	het_male_0h	neg 523.46	LOG_Int_QCBCor_OElTrim	Normality	Kolmogorov-Smirnov	0.398048	1
PESI	gro_gen_del	het_male_0h	neg 524.22	LOG_Int_QCBCor_OElTrim	Normality	Kolmogorov-Smirnov	0.756383	1
PESI	gro_gen_del	het_male_0h	neg 524.99	LOG_Int_QCBCor_OElTrim	Normality	Kolmogorov-Smirnov	0.920405	1
PESI	gro_gen_del	het_male_0h	neg 525.77	LOG_Int_QCBCor_OElTrim	Normality	Kolmogorov-Smirnov	0.982123	1
PESI	gro_gen_del	het_male_0h	neg 528.9	LOG_Int_QCBCor_OElTrim	Normality	Kolmogorov-Smirnov	0.780645	1
PESI	gro_gen_del	het_male_0h	neg 529.67	LOG_Int_QCBCor_OElTrim	Normality	Kolmogorov-Smirnov	0.774029	1
PESI	gro_gen_del	het_male_0h	neg 530.43	LOG_Int_QCBCor_OElTrim	Normality	Kolmogorov-Smirnov	0.916177	1
PESI	gro_gen_del	het_male_0h	neg 531.19	LOG_Int_QCBCor_OElTrim	Normality	Kolmogorov-Smirnov	0.825483	1
PESI	gro_gen_del	het_male_0h	neg 532.73	LOG_Int_QCBCor_OElTrim	Normality	Kolmogorov-Smirnov	0.913416	1
PESI	gro_gen_del	het_male_0h	neg 533.55	LOG_Int_QCBCor_OElTrim	Normality	Kolmogorov-Smirnov	0.96933	1
PESI	gro_gen_del	het_male_0h	neg 534.31	LOG_Int_QCBCor_OElTrim	Normality	Kolmogorov-Smirnov	0.554675	1
PESI	gro_gen_del	het_male_0h	neg 535.07	LOG_Int_QCBCor_OElTrim	Normality	Kolmogorov-Smirnov	0.991397	1
PESI	gro_gen_del	het_male_0h	neg 535.84	LOG_Int_QCBCor_OElTrim	Normality	Kolmogorov-Smirnov	0.813819	1
PESI	gro_gen_del	het_male_0h	neg 536.6	LOG_Int_QCBCor_OElTrim	Normality	Kolmogorov-Smirnov	0.631019	1
PESI	gro_gen_del	het_male_0h	neg 537.36	LOG_Int_QCBCor_OElTrim	Normality	Kolmogorov-Smirnov	0.99611	1
PESI	gro_gen_del	het_male_0h	neg 538.16	LOG_Int_QCBCor_OElTrim	Normality	Kolmogorov-Smirnov	0.632848	1
PESI	gro_gen_del	het_male_0h	neg 538.97	LOG_Int_QCBCor_OElTrim	Normality	Kolmogorov-Smirnov	0.849083	1
PESI	gro_gen_del	het_male_0h	neg 539.76	LOG_Int_QCBCor_OElTrim	Normality	Kolmogorov-Smirnov	0.706473	1
PESI	gro_gen_del	het_male_0h	neg 540.52	LOG_Int_QCBCor_OElTrim	Normality	Kolmogorov-Smirnov	0.869594	1
PESI	gro_gen_del	het_male_0h	neg 543.72	LOG_Int_QCBCor_OElTrim	Normality	Kolmogorov-Smirnov	0.150384	1
PESI	gro_gen_del	het_male_0h	neg 544.5	LOG_Int_QCBCor_OElTrim	Normality	Kolmogorov-Smirnov	0.952128	1
PESI	gro_gen_del	het_male_0h	neg 545.28	LOG_Int_QCBCor_OElTrim	Normality	Kolmogorov-Smirnov	0.805083	1
PESI	gro_gen_del	het_male_0h	neg 546.05	LOG_Int_QCBCor_OElTrim	Normality	Kolmogorov-Smirnov	0.839587	1
PESI	gro_gen_del	het_male_0h	neg 546.86	LOG_Int_QCBCor_OElTrim	Normality	Kolmogorov-Smirnov	0.833377	1
PESI	gro_gen_del	het_male_0h	neg 547.63	LOG_Int_QCBCor_OElTrim	Normality	Kolmogorov-Smirnov	0.802299	1
PESI	gro_gen_del	het_male_0h	neg 548.39	LOG_Int_QCBCor_OElTrim	Normality	Kolmogorov-Smirnov	0.80668	1
PESI	gro_gen_del	het_male_0h	neg 549.19	LOG_Int_QCBCor_OElTrim	Normality	Kolmogorov-Smirnov	0.922189	1
PESI	gro_gen_del	het_male_0h	neg 550.71	LOG_Int_QCBCor_OElTrim	Normality	Kolmogorov-Smirnov	0.950573	1
PESI	gro_gen_del	het_male_0h	neg 551.48	LOG_Int_QCBCor_OElTrim	Normality	Kolmogorov-Smirnov	0.942651	1
PESI	gro_gen_del	het_male_0h	neg 552.24	LOG_Int_QCBCor_OElTrim	Normality	Kolmogorov-Smirnov	0.957252	1
PESI	gro_gen_del	het_male_0h	neg 553.08	LOG_Int_QCBCor_OElTrim	Normality	Kolmogorov-Smirnov	0.520745	1
PESI	gro_gen_del	het_male_0h	neg 553.84	LOG_Int_QCBCor_OElTrim	Normality	Kolmogorov-Smirnov	0.507063	1
PESI	gro_gen_del	het_male_0h	neg 554.6	LOG_Int_QCBCor_OElTrim	Normality	Kolmogorov-Smirnov	0.521905	1
PESI	gro_gen_del	het_male_0h	neg 555.38	LOG_Int_QCBCor_OElTrim	Normality	Kolmogorov-Smirnov	0.499632	1
PESI	gro_gen_del	het_male_0h	neg 556.16	LOG_Int_QCBCor_OElTrim	Normality	Kolmogorov-Smirnov	0.835058	1
PESI	gro_gen_del	het_male_0h	neg 556.92	LOG_Int_QCBCor_OElTrim	Normality	Kolmogorov-Smirnov	0.914465	1
PESI	gro_gen_del	het_male_0h	neg 557.69	LOG_Int_QCBCor_OElTrim	Normality	Kolmogorov-Smirnov	0.591634	1
PESI	gro_gen_del	het_male_0h	neg 558.5	LOG_Int_QCBCor_OElTrim	Normality	Kolmogorov-Smirnov	0.982865	1
PESI	gro_gen_del	het_male_0h	neg 559.27	LOG_Int_QCBCor_OElTrim	Normality	Kolmogorov-Smirnov	0.938093	1
PESI	gro_gen_del	het_male_0h	neg 560.05	LOG_Int_QCBCor_OElTrim	Normality	Kolmogorov-Smirnov	0.743489	1
PESI	gro_gen_del	het_male_0h	neg 560.82	LOG_Int_QCBCor_OElTrim	Normality	Kolmogorov-Smirnov	0.888237	1
PESI	gro_gen_del	het_male_0h	neg 561.58	LOG_Int_QCBCor_OElTrim	Normality	Kolmogorov-Smirnov	0.93223	1
PESI	gro_gen_del	het_male_0h	neg 562.44	LOG_Int_QCBCor_OElTrim	Normality	Kolmogorov-Smirnov	0.65904	1
PESI	gro_gen_del	het_male_0h	neg 563.2	LOG_Int_QCBCor_OElTrim	Normality	Kolmogorov-Smirnov	0.925631	1
PESI	gro_gen_del	het_male_0h	neg 563.96	LOG_Int_QCBCor_OElTrim	Normality	Kolmogorov-Smirnov	0.517829	1
PESI	gro_gen_del	het_male_0h	neg 564.73	LOG_Int_QCBCor_OElTrim	Normality	Kolmogorov-Smirnov	0.97006	1
PESI	gro_gen_del	het_male_0h	neg 565.5	LOG_Int_QCBCor_OElTrim	Normality	Kolmogorov-Smirnov	0.88106	1
PESI	gro_gen_del	het_male_0h	neg 566.28	LOG_Int_QCBCor_OElTrim	Normality	Kolmogorov-Smirnov	0.720532	1
PESI	gro_gen_del	het_male_0h	neg 567.8	LOG_Int_QCBCor_OElTrim	Normality	Kolmogorov-Smirnov	0.989904	1
PESI	gro_gen_del	het_male_0h	neg 568.56	LOG_Int_QCBCor_OElTrim	Normality	Kolmogorov-Smirnov	0.6879	1
PESI	gro_gen_del	het_male_0h	neg 569.33	LOG_Int_QCBCor_OElTrim	Normality	Kolmogorov-Smirnov	0.990116	1
PESI	gro_gen_del	het_male_0h	neg 570.11	LOG_Int_QCBCor_OElTrim	Normality	Kolmogorov-Smirnov	0.903035	1
PESI	gro_gen_del	het_male_0h	neg 570.89	LOG_Int_QCBCor_OElTrim	Normality	Kolmogorov-Smirnov	0.984439	1
PESI	gro_gen_del	het_male_0h	neg 572.44	LOG_Int_QCBCor_OElTrim	Normality	Kolmogorov-Smirnov	0.875357	1
PESI	gro_gen_del	het_male_0h	neg 573.2	LOG_Int_QCBCor_OElTrim	Normality	Kolmogorov-Smirnov	0.591852	1
PESI	gro_gen_del	het_male_0h	neg 573.97	LOG_Int_QCBCor_OElTrim	Normality	Kolmogorov-Smirnov	0.328265	1
PESI	gro_gen_del	het_male_0h	neg 574.73	LOG_Int_QCBCor_OElTrim	Normality	Kolmogorov-Smirnov	0.97952	1
PESI	gro_gen_del	het_male_0h	neg 575.5	LOG_Int_QCBCor_OElTrim	Normality	Kolmogorov-Smirnov	0.91343	1
PESI	gro_gen_del	het_male_0h	neg 576.27	LOG_Int_QCBCor_OElTrim	Normality	Kolmogorov-Smirnov	0.910792	1
PESI	gro_gen_del	het_male_0h	neg 577.08	LOG_Int_QCBCor_OElTrim	Normality	Kolmogorov-Smirnov	0.969633	1
PESI	gro_gen_del	het_male_0h	neg 577.85	LOG_Int_QCBCor_OElTrim	Normality	Kolmogorov-Smirnov	0.98167	1
PESI	gro_gen_del	het_male_0h	neg 578.61	LOG_Int_QCBCor_OElTrim	Normality	Kolmogorov-Smirnov	0.853366	1
PESI	gro_gen_del	het_male_0h	neg 579.39	LOG_Int_QCBCor_OElTrim	Normality	Kolmogorov-Smirnov	0.407356	1
PESI	gro_gen_del	het_male_0h	neg 580.91	LOG_Int_QCBCor_OElTrim	Normality	Kolmogorov-Smirnov	0.999723	1
PESI	gro_gen_del	het_male_0h	neg 582.44	LOG_Int_QCBCor_OElTrim	Normality	Kolmogorov-Smirnov	0.950345	1
PESI	gro_gen_del	het_male_0h	neg 583.2	LOG_Int_QCBCor_OElTrim	Normality	Kolmogorov-Smirnov	0.751213	1
PESI	gro_gen_del	het_male_0h	neg 584.74	LOG_Int_QCBCor_OElTrim	Normality	Kolmogorov-Smirnov	0.862033	1
PESI	gro_gen_del	het_male_0h	neg 585.5	LOG_Int_QCBCor_OElTrim	Normality	Kolmogorov-Smirnov	0.919413	1
PESI	gro_gen_del	het_male_0h	neg 586.26	LOG_Int_QCBCor_OElTrim	Normality	Kolmogorov-Smirnov	0.692987	1
PESI	gro_gen_del	het_male_0h	neg 587.04	LOG_Int_QCBCor_OElTrim	Normality	Kolmogorov-Smirnov	0.688728	1
PESI	gro_gen_del	het_male_0h	neg 587.8	LOG_Int_QCBCor_OElTrim	Normality	Kolmogorov-Smirnov	0.900448	1
PESI	gro_gen_del	het_male_0h	neg 588.56	LOG_Int_QCBCor_OElTrim	Normality	Kolmogorov-Smirnov	0.996997	1
PESI	gro_gen_del	het_male_0h	neg 589.41	LOG_Int_QCBCor_OElTrim	Normality	Kolmogorov-Smirnov	0.810385	1
PESI	gro_gen_del	het_male_0h	neg 590.18	LOG_Int_QCBCor_OElTrim	Normality	Kolmogorov-Smirnov	0.988208	1
PESI	gro_gen_del	het_male_0h	neg 590.95	LOG_Int_QCBCor_OElTrim	Normality	Kolmogorov-Smirnov	0.915369	1
PESI	gro_gen_del	het_male_0h	neg 591.71	LOG_Int_QCBCor_OElTrim	Normality	Kolmogorov-Smirnov	0.749546	1
PESI	gro_gen_del	het_male_0h	neg 592.47	LOG_Int_QCBCor_OElTrim	Normality	Kolmogorov-Smirnov	0.362077	1
PESI	gro_gen_del	het_male_0h	neg 593.23	LOG_Int_QCBCor_OElTrim	Normality	Kolmogorov-Smirnov	0.897319	1
PESI	gro_gen_del	het_male_0h	neg 594.79	LOG_Int_QCBCor_OElTrim	Normality	Kolmogorov-Smirnov	0.980725	1
PESI	gro_gen_del	het_male_0h	neg NA	LOG_Int_QCBCor_OElTrim	Normality	Kolmogorov-Smirnov	0.934532	1
PESI	gro_gen_del	het_male_0h	neg 595.6	LOG_Int_QCBCor_OElTrim	Normality	Kolmogorov-Smirnov	0.911662	1
PESI	gro_gen_del	het_male_0h	neg 596.37	LOG_Int_QCBCor_OElTrim	Normality	Kolmogorov-Smirnov	0.41627	1
PESI	gro_gen_del	het_male_0h	neg 597.16	LOG_Int_QCBCor_OElTrim	Normality	Kolmogorov-Smirnov	0.782021	1
PESI	gro_gen_del	het_male_0h	neg 597.93	LOG_Int_QCBCor_OElTrim	Normality	Kolmogorov-Smirnov	0.998708	1
PESI	gro_gen_del	het_male_0h	neg 598.69	LOG_Int_QCBCor_OElTrim	Normality	Kolmogorov-Smirnov	0.866971	1
PESI	gro_gen_del	het_male_0h	neg 599.46	LOG_Int_QCBCor_OElTrim	Normality	Kolmogorov-Smirnov	0.521041	1
PESI	gro_gen_del	het_male_0h	neg 600.27	LOG_Int_QCBCor_OElTrim	Normality	Kolmogorov-Smirnov	0.780745	1
PESI	gro_gen_del	het_male_0h	neg 601.07	LOG_Int_QCBCor_OElTrim	Normality	Kolmogorov-Smirnov	0.850354	1
PESI	gro_gen_del	het_male_0h	neg 601.83	LOG_Int_QCBCor_OElTrim	Normality	Kolmogorov-Smirnov	0.408095	1
PESI	gro_gen_del	het_male_0h	neg 602.6	LOG_Int_QCBCor_OElTrim	Normality	Kolmogorov-Smirnov	0.638582	1
PESI	gro_gen_del	het_male_0h	neg 603.36	LOG_Int_QCBCor_OElTrim	Normality	Kolmogorov-Smirnov	0.977792	1
PESI	gro_gen_del	het_male_0h	neg 604.12	LOG_Int_QCBCor_OElTrim	Normality	Kolmogorov-Smirnov	0.904094	1
PESI	gro_gen_del	het_male_0h	neg 604.9	LOG_Int_QCBCor_OElTrim	Normality	Kolmogorov-Smirnov	0.988606	1
PESI	gro_gen_del	het_male_0h	neg 605.67	LOG_Int_QCBCor_OElTrim	Normality	Kolmogorov-Smirnov	0.962155	1
PESI	gro_gen_del	het_male_0h	neg 606.46	LOG_Int_QCBCor_OElTrim	Normality	Kolmogorov-Smirnov	0.983936	1
PESI	gro_gen_del	het_male_0h	neg 607.22	LOG_Int_QCBCor_OElTrim	Normality	Kolmogorov-Smirnov	0.84531	1
PESI	gro_gen_del	het_male_0h	neg 608.75	LOG_Int_QCBCor_OElTrim	Normality	Kolmogorov-Smirnov	0.992828	1
PESI	gro_gen_del	het_male_0h	neg 609.53	LOG_Int_QCBCor_OElTrim	Normality	Kolmogorov-Smirnov	0.757304	1
PESI	gro_gen_del	het_male_0h	neg 610.3	LOG_Int_QCBCor_OElTrim	Normality	Kolmogorov-Smirnov	0.846378	1
PESI	gro_gen_del	het_male_0h	neg 611.06	LOG_Int_QCBCor_OElTrim	Normality	Kolmogorov-Smirnov	0.825904	1
PESI	gro_gen_del	het_male_0h	neg 611.86	LOG_Int_QCBCor_OElTrim	Normality	Kolmogorov-Smirnov	0.194099	1
PESI	gro_gen_del	het_male_0h	neg 615.78	LOG_Int_QCBCor_OElTrim	Normality	Kolmogorov-Smirnov	0.981819	1
PESI	gro_gen_del	het_male_0h	neg NA	LOG_Int_QCBCor_OElTrim	Normality	Kolmogorov-Smirnov	0.914708	1
PESI	gro_gen_del	het_male_0h	neg 616.54	LOG_Int_QCBCor_OElTrim	Normality	Kolmogorov-Smirnov	0.984644	1
PESI	gro_gen_del	het_male_0h	neg 617.3	LOG_Int_QCBCor_OElTrim	Normality	Kolmogorov-Smirnov	0.839365	1
PESI	gro_gen_del	het_male_0h	neg 618.08	LOG_Int_QCBCor_OElTrim	Normality	Kolmogorov-Smirnov	0.631907	1
PESI	gro_gen_del	het_male_0h	neg 618.86	LOG_Int_QCBCor_OElTrim	Normality	Kolmogorov-Smirnov	0.820273	1
PESI	gro_gen_del	het_male_0h	neg 619.62	LOG_Int_QCBCor_OElTrim	Normality	Kolmogorov-Smirnov	0.999887	1
PESI	gro_gen_del	het_male_0h	neg 620.4	LOG_Int_QCBCor_OElTrim	Normality	Kolmogorov-Smirnov	0.860356	1
PESI	gro_gen_del	het_male_0h	neg 621.16	LOG_Int_QCBCor_OElTrim	Normality	Kolmogorov-Smirnov	0.874704	1
PESI	gro_gen_del	het_male_0h	neg 621.92	LOG_Int_QCBCor_OElTrim	Normality	Kolmogorov-Smirnov	0.9883	1
PESI	gro_gen_del	het_male_0h	neg 622.78	LOG_Int_QCBCor_OElTrim	Normality	Kolmogorov-Smirnov	0.970939	1
PESI	gro_gen_del	het_male_0h	neg 623.54	LOG_Int_QCBCor_OElTrim	Normality	Kolmogorov-Smirnov	0.457218	1
PESI	gro_gen_del	het_male_0h	neg 624.39	LOG_Int_QCBCor_OElTrim	Normality	Kolmogorov-Smirnov	0.933907	1
PESI	gro_gen_del	het_male_0h	neg 625.92	LOG_Int_QCBCor_OElTrim	Normality	Kolmogorov-Smirnov	0.974144	1
PESI	gro_gen_del	het_male_0h	neg 626.72	LOG_Int_QCBCor_OElTrim	Normality	Kolmogorov-Smirnov	0.925947	1
PESI	gro_gen_del	het_male_0h	neg 627.5	LOG_Int_QCBCor_OElTrim	Normality	Kolmogorov-Smirnov	0.959133	1
PESI	gro_gen_del	het_male_0h	neg 628.26	LOG_Int_QCBCor_OElTrim	Normality	Kolmogorov-Smirnov	0.915268	1
PESI	gro_gen_del	het_male_0h	neg 629.06	LOG_Int_QCBCor_OElTrim	Normality	Kolmogorov-Smirnov	0.59055	1
PESI	gro_gen_del	het_male_0h	neg 629.86	LOG_Int_QCBCor_OElTrim	Normality	Kolmogorov-Smirnov	0.99441	1
PESI	gro_gen_del	het_male_0h	neg 630.62	LOG_Int_QCBCor_OElTrim	Normality	Kolmogorov-Smirnov	0.611326	1
PESI	gro_gen_del	het_male_0h	neg 631.38	LOG_Int_QCBCor_OElTrim	Normality	Kolmogorov-Smirnov	0.89134	1
PESI	gro_gen_del	het_male_0h	neg 632.14	LOG_Int_QCBCor_OElTrim	Normality	Kolmogorov-Smirnov	0.923969	1
PESI	gro_gen_del	het_male_0h	neg 632.93	LOG_Int_QCBCor_OElTrim	Normality	Kolmogorov-Smirnov	0.843376	1
PESI	gro_gen_del	het_male_0h	neg 633.7	LOG_Int_QCBCor_OElTrim	Normality	Kolmogorov-Smirnov	0.881877	1
PESI	gro_gen_del	het_male_0h	neg 634.47	LOG_Int_QCBCor_OElTrim	Normality	Kolmogorov-Smirnov	0.793488	1
PESI	gro_gen_del	het_male_0h	neg 635.25	LOG_Int_QCBCor_OElTrim	Normality	Kolmogorov-Smirnov	0.891284	1
PESI	gro_gen_del	het_male_0h	neg 636.04	LOG_Int_QCBCor_OElTrim	Normality	Kolmogorov-Smirnov	0.855975	1
PESI	gro_gen_del	het_male_0h	neg 636.8	LOG_Int_QCBCor_OElTrim	Normality	Kolmogorov-Smirnov	0.782917	1
PESI	gro_gen_del	het_male_0h	neg 637.57	LOG_Int_QCBCor_OElTrim	Normality	Kolmogorov-Smirnov	0.866943	1
PESI	gro_gen_del	het_male_0h	neg 638.35	LOG_Int_QCBCor_OElTrim	Normality	Kolmogorov-Smirnov	0.883329	1
PESI	gro_gen_del	het_male_0h	neg 639.12	LOG_Int_QCBCor_OElTrim	Normality	Kolmogorov-Smirnov	0.955186	1
PESI	gro_gen_del	het_male_0h	neg 639.9	LOG_Int_QCBCor_OElTrim	Normality	Kolmogorov-Smirnov	0.328896	1
PESI	gro_gen_del	het_male_0h	neg 642.2	LOG_Int_QCBCor_OElTrim	Normality	Kolmogorov-Smirnov	0.978644	1
PESI	gro_gen_del	het_male_0h	neg 643.79	LOG_Int_QCBCor_OElTrim	Normality	Kolmogorov-Smirnov	0.842854	1
PESI	gro_gen_del	het_male_0h	neg NA	LOG_Int_QCBCor_OElTrim	Normality	Kolmogorov-Smirnov	0.181575	1
PESI	gro_gen_del	het_male_0h	neg 644.6	LOG_Int_QCBCor_OElTrim	Normality	Kolmogorov-Smirnov	0.846626	1
PESI	gro_gen_del	het_male_0h	neg 645.36	LOG_Int_QCBCor_OElTrim	Normality	Kolmogorov-Smirnov	0.73723	1
PESI	gro_gen_del	het_male_0h	neg 646.12	LOG_Int_QCBCor_OElTrim	Normality	Kolmogorov-Smirnov	0.991402	1
PESI	gro_gen_del	het_male_0h	neg 646.88	LOG_Int_QCBCor_OElTrim	Normality	Kolmogorov-Smirnov	0.60976	1
PESI	gro_gen_del	het_male_0h	neg 647.64	LOG_Int_QCBCor_OElTrim	Normality	Kolmogorov-Smirnov	0.649958	1
PESI	gro_gen_del	het_male_0h	neg 648.42	LOG_Int_QCBCor_OElTrim	Normality	Kolmogorov-Smirnov	0.963454	1
PESI	gro_gen_del	het_male_0h	neg 649.19	LOG_Int_QCBCor_OElTrim	Normality	Kolmogorov-Smirnov	0.847002	1
PESI	gro_gen_del	het_male_0h	neg 649.95	LOG_Int_QCBCor_OElTrim	Normality	Kolmogorov-Smirnov	0.985158	1
PESI	gro_gen_del	het_male_0h	neg 650.72	LOG_Int_QCBCor_OElTrim	Normality	Kolmogorov-Smirnov	0.977033	1
PESI	gro_gen_del	het_male_0h	neg 651.48	LOG_Int_QCBCor_OElTrim	Normality	Kolmogorov-Smirnov	0.936331	1
PESI	gro_gen_del	het_male_0h	neg 652.25	LOG_Int_QCBCor_OElTrim	Normality	Kolmogorov-Smirnov	0.970801	1
PESI	gro_gen_del	het_male_0h	neg 653.01	LOG_Int_QCBCor_OElTrim	Normality	Kolmogorov-Smirnov	0.834861	1
PESI	gro_gen_del	het_male_0h	neg 653.77	LOG_Int_QCBCor_OElTrim	Normality	Kolmogorov-Smirnov	0.60943	1
PESI	gro_gen_del	het_male_0h	neg 654.56	LOG_Int_QCBCor_OElTrim	Normality	Kolmogorov-Smirnov	0.922721	1
PESI	gro_gen_del	het_male_0h	neg 655.33	LOG_Int_QCBCor_OElTrim	Normality	Kolmogorov-Smirnov	0.574867	1
PESI	gro_gen_del	het_male_0h	neg 656.09	LOG_Int_QCBCor_OElTrim	Normality	Kolmogorov-Smirnov	0.916873	1
PESI	gro_gen_del	het_male_0h	neg 656.85	LOG_Int_QCBCor_OElTrim	Normality	Kolmogorov-Smirnov	0.930278	1
PESI	gro_gen_del	het_male_0h	neg 657.62	LOG_Int_QCBCor_OElTrim	Normality	Kolmogorov-Smirnov	0.852393	1
PESI	gro_gen_del	het_male_0h	neg 659.18	LOG_Int_QCBCor_OElTrim	Normality	Kolmogorov-Smirnov	0.978627	1
PESI	gro_gen_del	het_male_0h	neg 659.94	LOG_Int_QCBCor_OElTrim	Normality	Kolmogorov-Smirnov	0.92354	1
PESI	gro_gen_del	het_male_0h	neg 660.72	LOG_Int_QCBCor_OElTrim	Normality	Kolmogorov-Smirnov	0.633727	1
PESI	gro_gen_del	het_male_0h	neg 661.51	LOG_Int_QCBCor_OElTrim	Normality	Kolmogorov-Smirnov	0.996679	1
PESI	gro_gen_del	het_male_0h	neg 662.27	LOG_Int_QCBCor_OElTrim	Normality	Kolmogorov-Smirnov	0.781027	1
PESI	gro_gen_del	het_male_0h	neg 663.03	LOG_Int_QCBCor_OElTrim	Normality	Kolmogorov-Smirnov	0.963101	1
PESI	gro_gen_del	het_male_0h	neg 663.8	LOG_Int_QCBCor_OElTrim	Normality	Kolmogorov-Smirnov	0.707	1
PESI	gro_gen_del	het_male_0h	neg 664.58	LOG_Int_QCBCor_OElTrim	Normality	Kolmogorov-Smirnov	0.96625	1
PESI	gro_gen_del	het_male_0h	neg 665.34	LOG_Int_QCBCor_OElTrim	Normality	Kolmogorov-Smirnov	0.61185	1
PESI	gro_gen_del	het_male_0h	neg 666.1	LOG_Int_QCBCor_OElTrim	Normality	Kolmogorov-Smirnov	0.811564	1
PESI	gro_gen_del	het_male_0h	neg 666.86	LOG_Int_QCBCor_OElTrim	Normality	Kolmogorov-Smirnov	0.642617	1
PESI	gro_gen_del	het_male_0h	neg 667.62	LOG_Int_QCBCor_OElTrim	Normality	Kolmogorov-Smirnov	0.692375	1
PESI	gro_gen_del	het_male_0h	neg 668.39	LOG_Int_QCBCor_OElTrim	Normality	Kolmogorov-Smirnov	0.824206	1
PESI	gro_gen_del	het_male_0h	neg 669.15	LOG_Int_QCBCor_OElTrim	Normality	Kolmogorov-Smirnov	0.973732	1
PESI	gro_gen_del	het_male_0h	neg 669.94	LOG_Int_QCBCor_OElTrim	Normality	Kolmogorov-Smirnov	0.99449	1
PESI	gro_gen_del	het_male_0h	neg 670.7	LOG_Int_QCBCor_OElTrim	Normality	Kolmogorov-Smirnov	0.800709	1
PESI	gro_gen_del	het_male_0h	neg 671.46	LOG_Int_QCBCor_OElTrim	Normality	Kolmogorov-Smirnov	0.89767	1
PESI	gro_gen_del	het_male_0h	neg 672.24	LOG_Int_QCBCor_OElTrim	Normality	Kolmogorov-Smirnov	0.796935	1
PESI	gro_gen_del	het_male_0h	neg 673.07	LOG_Int_QCBCor_OElTrim	Normality	Kolmogorov-Smirnov	0.748964	1
PESI	gro_gen_del	het_male_0h	neg 673.83	LOG_Int_QCBCor_OElTrim	Normality	Kolmogorov-Smirnov	0.893339	1
PESI	gro_gen_del	het_male_0h	neg 674.6	LOG_Int_QCBCor_OElTrim	Normality	Kolmogorov-Smirnov	0.991444	1
PESI	gro_gen_del	het_male_0h	neg 675.4	LOG_Int_QCBCor_OElTrim	Normality	Kolmogorov-Smirnov	0.925344	1
PESI	gro_gen_del	het_male_0h	neg 676.16	LOG_Int_QCBCor_OElTrim	Normality	Kolmogorov-Smirnov	0.953012	1
PESI	gro_gen_del	het_male_0h	neg 676.99	LOG_Int_QCBCor_OElTrim	Normality	Kolmogorov-Smirnov	0.818866	1
PESI	gro_gen_del	het_male_0h	neg 677.77	LOG_Int_QCBCor_OElTrim	Normality	Kolmogorov-Smirnov	0.659343	1
PESI	gro_gen_del	het_male_0h	neg 678.53	LOG_Int_QCBCor_OElTrim	Normality	Kolmogorov-Smirnov	0.678059	1
PESI	gro_gen_del	het_male_0h	neg 679.32	LOG_Int_QCBCor_OElTrim	Normality	Kolmogorov-Smirnov	0.881654	1
PESI	gro_gen_del	het_male_0h	neg 680.09	LOG_Int_QCBCor_OElTrim	Normality	Kolmogorov-Smirnov	0.692221	1
PESI	gro_gen_del	het_male_0h	neg 680.87	LOG_Int_QCBCor_OElTrim	Normality	Kolmogorov-Smirnov	0.529344	1
PESI	gro_gen_del	het_male_0h	neg 682.42	LOG_Int_QCBCor_OElTrim	Normality	Kolmogorov-Smirnov	0.987766	1
PESI	gro_gen_del	het_male_0h	neg 683.2	LOG_Int_QCBCor_OElTrim	Normality	Kolmogorov-Smirnov	0.992449	1
PESI	gro_gen_del	het_male_0h	neg 683.98	LOG_Int_QCBCor_OElTrim	Normality	Kolmogorov-Smirnov	0.900149	1
PESI	gro_gen_del	het_male_0h	neg 685.59	LOG_Int_QCBCor_OElTrim	Normality	Kolmogorov-Smirnov	0.433236	1
PESI	gro_gen_del	het_male_0h	neg 686.35	LOG_Int_QCBCor_OElTrim	Normality	Kolmogorov-Smirnov	0.944498	1
PESI	gro_gen_del	het_male_0h	neg 687.13	LOG_Int_QCBCor_OElTrim	Normality	Kolmogorov-Smirnov	0.411302	1
PESI	gro_gen_del	het_male_0h	neg 687.9	LOG_Int_QCBCor_OElTrim	Normality	Kolmogorov-Smirnov	0.907115	1
PESI	gro_gen_del	het_male_0h	neg 688.69	LOG_Int_QCBCor_OElTrim	Normality	Kolmogorov-Smirnov	0.949171	1
PESI	gro_gen_del	het_male_0h	neg 689.45	LOG_Int_QCBCor_OElTrim	Normality	Kolmogorov-Smirnov	0.982733	1
PESI	gro_gen_del	het_male_0h	neg 690.21	LOG_Int_QCBCor_OElTrim	Normality	Kolmogorov-Smirnov	0.974784	1
PESI	gro_gen_del	het_male_0h	neg 690.99	LOG_Int_QCBCor_OElTrim	Normality	Kolmogorov-Smirnov	0.985568	1
PESI	gro_gen_del	het_male_0h	neg 691.77	LOG_Int_QCBCor_OElTrim	Normality	Kolmogorov-Smirnov	0.906052	1
PESI	gro_gen_del	het_male_0h	neg 692.57	LOG_Int_QCBCor_OElTrim	Normality	Kolmogorov-Smirnov	0.804084	1
PESI	gro_gen_del	het_male_0h	neg 693.33	LOG_Int_QCBCor_OElTrim	Normality	Kolmogorov-Smirnov	0.59798	1
PESI	gro_gen_del	het_male_0h	neg 694.1	LOG_Int_QCBCor_OElTrim	Normality	Kolmogorov-Smirnov	0.669128	1
PESI	gro_gen_del	het_male_0h	neg 694.86	LOG_Int_QCBCor_OElTrim	Normality	Kolmogorov-Smirnov	0.982673	1
PESI	gro_gen_del	het_male_0h	neg 695.62	LOG_Int_QCBCor_OElTrim	Normality	Kolmogorov-Smirnov	0.766233	1
PESI	gro_gen_del	het_male_0h	neg 696.39	LOG_Int_QCBCor_OElTrim	Normality	Kolmogorov-Smirnov	0.701327	1
PESI	gro_gen_del	het_male_0h	neg 697.15	LOG_Int_QCBCor_OElTrim	Normality	Kolmogorov-Smirnov	0.955198	1
PESI	gro_gen_del	het_male_0h	neg 697.91	LOG_Int_QCBCor_OElTrim	Normality	Kolmogorov-Smirnov	0.596522	1
PESI	gro_gen_del	het_male_0h	neg 699.43	LOG_Int_QCBCor_OElTrim	Normality	Kolmogorov-Smirnov	0.984355	1
PESI	gro_gen_del	het_male_0h	neg 700.2	LOG_Int_QCBCor_OElTrim	Normality	Kolmogorov-Smirnov	0.88447	1
PESI	gro_gen_del	het_male_0h	neg 700.97	LOG_Int_QCBCor_OElTrim	Normality	Kolmogorov-Smirnov	0.986404	1
PESI	gro_gen_del	het_male_0h	neg 701.73	LOG_Int_QCBCor_OElTrim	Normality	Kolmogorov-Smirnov	0.733842	1
PESI	gro_gen_del	het_male_0h	neg 702.5	LOG_Int_QCBCor_OElTrim	Normality	Kolmogorov-Smirnov	0.954855	1
PESI	gro_gen_del	het_male_0h	neg 703.3	LOG_Int_QCBCor_OElTrim	Normality	Kolmogorov-Smirnov	0.876889	1
PESI	gro_gen_del	het_male_0h	neg 704.07	LOG_Int_QCBCor_OElTrim	Normality	Kolmogorov-Smirnov	0.949274	1
PESI	gro_gen_del	het_male_0h	neg 704.85	LOG_Int_QCBCor_OElTrim	Normality	Kolmogorov-Smirnov	0.815666	1
PESI	gro_gen_del	het_male_0h	neg 705.61	LOG_Int_QCBCor_OElTrim	Normality	Kolmogorov-Smirnov	0.890748	1
PESI	gro_gen_del	het_male_0h	neg 706.39	LOG_Int_QCBCor_OElTrim	Normality	Kolmogorov-Smirnov	0.993394	1
PESI	gro_gen_del	het_male_0h	neg 707.15	LOG_Int_QCBCor_OElTrim	Normality	Kolmogorov-Smirnov	0.922301	1
PESI	gro_gen_del	het_male_0h	neg 707.91	LOG_Int_QCBCor_OElTrim	Normality	Kolmogorov-Smirnov	0.733546	1
PESI	gro_gen_del	het_male_0h	neg 708.68	LOG_Int_QCBCor_OElTrim	Normality	Kolmogorov-Smirnov	0.958333	1
PESI	gro_gen_del	het_male_0h	neg 709.45	LOG_Int_QCBCor_OElTrim	Normality	Kolmogorov-Smirnov	0.634223	1
PESI	gro_gen_del	het_male_0h	neg 710.97	LOG_Int_QCBCor_OElTrim	Normality	Kolmogorov-Smirnov	0.878392	1
PESI	gro_gen_del	het_male_0h	neg 711.76	LOG_Int_QCBCor_OElTrim	Normality	Kolmogorov-Smirnov	0.995255	1
PESI	gro_gen_del	het_male_0h	neg 712.53	LOG_Int_QCBCor_OElTrim	Normality	Kolmogorov-Smirnov	0.971866	1
PESI	gro_gen_del	het_male_0h	neg 713.3	LOG_Int_QCBCor_OElTrim	Normality	Kolmogorov-Smirnov	0.97036	1
PESI	gro_gen_del	het_male_0h	neg 714.07	LOG_Int_QCBCor_OElTrim	Normality	Kolmogorov-Smirnov	0.883722	1
PESI	gro_gen_del	het_male_0h	neg 714.83	LOG_Int_QCBCor_OElTrim	Normality	Kolmogorov-Smirnov	0.73679	1
PESI	gro_gen_del	het_male_0h	neg 715.59	LOG_Int_QCBCor_OElTrim	Normality	Kolmogorov-Smirnov	0.823524	1
PESI	gro_gen_del	het_male_0h	neg 716.37	LOG_Int_QCBCor_OElTrim	Normality	Kolmogorov-Smirnov	0.94802	1
PESI	gro_gen_del	het_male_0h	neg 717.13	LOG_Int_QCBCor_OElTrim	Normality	Kolmogorov-Smirnov	0.972294	1
PESI	gro_gen_del	het_male_0h	neg 717.89	LOG_Int_QCBCor_OElTrim	Normality	Kolmogorov-Smirnov	0.16851	1
PESI	gro_gen_del	het_male_0h	neg 718.67	LOG_Int_QCBCor_OElTrim	Normality	Kolmogorov-Smirnov	0.944686	1
PESI	gro_gen_del	het_male_0h	neg 719.44	LOG_Int_QCBCor_OElTrim	Normality	Kolmogorov-Smirnov	0.868129	1
PESI	gro_gen_del	het_male_0h	neg 720.2	LOG_Int_QCBCor_OElTrim	Normality	Kolmogorov-Smirnov	0.934221	1
PESI	gro_gen_del	het_male_0h	neg 720.98	LOG_Int_QCBCor_OElTrim	Normality	Kolmogorov-Smirnov	0.171166	1
PESI	gro_gen_del	het_male_0h	neg 721.81	LOG_Int_QCBCor_OElTrim	Normality	Kolmogorov-Smirnov	0.568951	1
PESI	gro_gen_del	het_male_0h	neg 723.34	LOG_Int_QCBCor_OElTrim	Normality	Kolmogorov-Smirnov	0.762581	1
PESI	gro_gen_del	het_male_0h	neg 724.12	LOG_Int_QCBCor_OElTrim	Normality	Kolmogorov-Smirnov	0.505616	1
PESI	gro_gen_del	het_male_0h	neg 724.89	LOG_Int_QCBCor_OElTrim	Normality	Kolmogorov-Smirnov	0.949893	1
PESI	gro_gen_del	het_male_0h	neg 725.67	LOG_Int_QCBCor_OElTrim	Normality	Kolmogorov-Smirnov	0.805526	1
PESI	gro_gen_del	het_male_0h	neg 726.43	LOG_Int_QCBCor_OElTrim	Normality	Kolmogorov-Smirnov	0.840587	1
PESI	gro_gen_del	het_male_0h	neg 727.19	LOG_Int_QCBCor_OElTrim	Normality	Kolmogorov-Smirnov	0.914548	1
PESI	gro_gen_del	het_male_0h	neg 727.99	LOG_Int_QCBCor_OElTrim	Normality	Kolmogorov-Smirnov	0.964339	1
PESI	gro_gen_del	het_male_0h	neg 728.78	LOG_Int_QCBCor_OElTrim	Normality	Kolmogorov-Smirnov	0.952349	1
PESI	gro_gen_del	het_male_0h	neg 729.56	LOG_Int_QCBCor_OElTrim	Normality	Kolmogorov-Smirnov	0.983869	1
PESI	gro_gen_del	het_male_0h	neg 730.33	LOG_Int_QCBCor_OElTrim	Normality	Kolmogorov-Smirnov	0.91334	1
PESI	gro_gen_del	het_male_0h	neg 731.09	LOG_Int_QCBCor_OElTrim	Normality	Kolmogorov-Smirnov	0.985079	1
PESI	gro_gen_del	het_male_0h	neg 731.86	LOG_Int_QCBCor_OElTrim	Normality	Kolmogorov-Smirnov	0.403611	1
PESI	gro_gen_del	het_male_0h	neg 732.68	LOG_Int_QCBCor_OElTrim	Normality	Kolmogorov-Smirnov	0.988962	1
PESI	gro_gen_del	het_male_0h	neg 734.24	LOG_Int_QCBCor_OElTrim	Normality	Kolmogorov-Smirnov	0.996379	1
PESI	gro_gen_del	het_male_0h	neg 735.1	LOG_Int_QCBCor_OElTrim	Normality	Kolmogorov-Smirnov	0.974795	1
PESI	gro_gen_del	het_male_0h	neg 735.87	LOG_Int_QCBCor_OElTrim	Normality	Kolmogorov-Smirnov	0.952587	1
PESI	gro_gen_del	het_male_0h	neg 736.64	LOG_Int_QCBCor_OElTrim	Normality	Kolmogorov-Smirnov	0.924416	1
PESI	gro_gen_del	het_male_0h	neg 737.4	LOG_Int_QCBCor_OElTrim	Normality	Kolmogorov-Smirnov	0.780367	1
PESI	gro_gen_del	het_male_0h	neg 738.16	LOG_Int_QCBCor_OElTrim	Normality	Kolmogorov-Smirnov	0.838375	1
PESI	gro_gen_del	het_male_0h	neg 738.93	LOG_Int_QCBCor_OElTrim	Normality	Kolmogorov-Smirnov	0.560873	1
PESI	gro_gen_del	het_male_0h	neg 739.69	LOG_Int_QCBCor_OElTrim	Normality	Kolmogorov-Smirnov	0.933457	1
PESI	gro_gen_del	het_male_0h	neg 740.48	LOG_Int_QCBCor_OElTrim	Normality	Kolmogorov-Smirnov	0.995473	1
PESI	gro_gen_del	het_male_0h	neg 741.28	LOG_Int_QCBCor_OElTrim	Normality	Kolmogorov-Smirnov	0.717463	1
PESI	gro_gen_del	het_male_0h	neg 742.05	LOG_Int_QCBCor_OElTrim	Normality	Kolmogorov-Smirnov	0.799853	1
PESI	gro_gen_del	het_male_0h	neg 743.57	LOG_Int_QCBCor_OElTrim	Normality	Kolmogorov-Smirnov	0.820924	1
PESI	gro_gen_del	het_male_0h	neg 744.33	LOG_Int_QCBCor_OElTrim	Normality	Kolmogorov-Smirnov	0.993023	1
PESI	gro_gen_del	het_male_0h	neg 745.1	LOG_Int_QCBCor_OElTrim	Normality	Kolmogorov-Smirnov	0.89649	1
PESI	gro_gen_del	het_male_0h	neg 745.86	LOG_Int_QCBCor_OElTrim	Normality	Kolmogorov-Smirnov	0.905819	1
PESI	gro_gen_del	het_male_0h	neg 747.43	LOG_Int_QCBCor_OElTrim	Normality	Kolmogorov-Smirnov	0.840574	1
PESI	gro_gen_del	het_male_0h	neg 748.2	LOG_Int_QCBCor_OElTrim	Normality	Kolmogorov-Smirnov	0.98723	1
PESI	gro_gen_del	het_male_0h	neg 748.97	LOG_Int_QCBCor_OElTrim	Normality	Kolmogorov-Smirnov	0.887141	1
PESI	gro_gen_del	het_male_0h	neg 749.73	LOG_Int_QCBCor_OElTrim	Normality	Kolmogorov-Smirnov	0.952536	1
PESI	gro_gen_del	het_male_0h	neg 750.49	LOG_Int_QCBCor_OElTrim	Normality	Kolmogorov-Smirnov	0.899666	1
PESI	gro_gen_del	het_male_0h	neg 751.25	LOG_Int_QCBCor_OElTrim	Normality	Kolmogorov-Smirnov	0.896768	1
PESI	gro_gen_del	het_male_0h	neg 752.01	LOG_Int_QCBCor_OElTrim	Normality	Kolmogorov-Smirnov	0.967456	1
PESI	gro_gen_del	het_male_0h	neg 753.6	LOG_Int_QCBCor_OElTrim	Normality	Kolmogorov-Smirnov	0.942549	1
PESI	gro_gen_del	het_male_0h	neg 754.36	LOG_Int_QCBCor_OElTrim	Normality	Kolmogorov-Smirnov	0.828682	1
PESI	gro_gen_del	het_male_0h	neg 755.13	LOG_Int_QCBCor_OElTrim	Normality	Kolmogorov-Smirnov	0.537624	1
PESI	gro_gen_del	het_male_0h	neg 755.92	LOG_Int_QCBCor_OElTrim	Normality	Kolmogorov-Smirnov	0.265621	1
PESI	gro_gen_del	het_male_0h	neg 756.68	LOG_Int_QCBCor_OElTrim	Normality	Kolmogorov-Smirnov	0.853745	1
PESI	gro_gen_del	het_male_0h	neg 757.44	LOG_Int_QCBCor_OElTrim	Normality	Kolmogorov-Smirnov	0.971581	1
PESI	gro_gen_del	het_male_0h	neg 758.2	LOG_Int_QCBCor_OElTrim	Normality	Kolmogorov-Smirnov	0.911404	1
PESI	gro_gen_del	het_male_0h	neg 758.96	LOG_Int_QCBCor_OElTrim	Normality	Kolmogorov-Smirnov	0.722717	1
PESI	gro_gen_del	het_male_0h	neg 759.73	LOG_Int_QCBCor_OElTrim	Normality	Kolmogorov-Smirnov	0.981276	1
PESI	gro_gen_del	het_male_0h	neg 760.49	LOG_Int_QCBCor_OElTrim	Normality	Kolmogorov-Smirnov	0.984023	1
PESI	gro_gen_del	het_male_0h	neg 761.33	LOG_Int_QCBCor_OElTrim	Normality	Kolmogorov-Smirnov	0.894559	1
PESI	gro_gen_del	het_male_0h	neg 762.11	LOG_Int_QCBCor_OElTrim	Normality	Kolmogorov-Smirnov	0.961552	1
PESI	gro_gen_del	het_male_0h	neg 762.87	LOG_Int_QCBCor_OElTrim	Normality	Kolmogorov-Smirnov	0.886837	1
PESI	gro_gen_del	het_male_0h	neg 763.64	LOG_Int_QCBCor_OElTrim	Normality	Kolmogorov-Smirnov	0.954239	1
PESI	gro_gen_del	het_male_0h	neg 764.4	LOG_Int_QCBCor_OElTrim	Normality	Kolmogorov-Smirnov	0.995021	1
PESI	gro_gen_del	het_male_0h	neg 765.2	LOG_Int_QCBCor_OElTrim	Normality	Kolmogorov-Smirnov	0.986466	1
PESI	gro_gen_del	het_male_0h	neg 765.96	LOG_Int_QCBCor_OElTrim	Normality	Kolmogorov-Smirnov	0.997153	1
PESI	gro_gen_del	het_male_0h	neg 767.7	LOG_Int_QCBCor_OElTrim	Normality	Kolmogorov-Smirnov	0.900729	1
PESI	gro_gen_del	het_male_0h	neg 768.46	LOG_Int_QCBCor_OElTrim	Normality	Kolmogorov-Smirnov	0.992201	1
PESI	gro_gen_del	het_male_0h	neg 769.24	LOG_Int_QCBCor_OElTrim	Normality	Kolmogorov-Smirnov	0.966778	1
PESI	gro_gen_del	het_male_0h	neg 770.01	LOG_Int_QCBCor_OElTrim	Normality	Kolmogorov-Smirnov	0.616484	1
PESI	gro_gen_del	het_male_0h	neg 770.79	LOG_Int_QCBCor_OElTrim	Normality	Kolmogorov-Smirnov	0.453961	1
PESI	gro_gen_del	het_male_0h	neg 772.33	LOG_Int_QCBCor_OElTrim	Normality	Kolmogorov-Smirnov	0.963597	1
PESI	gro_gen_del	het_male_0h	neg 773.1	LOG_Int_QCBCor_OElTrim	Normality	Kolmogorov-Smirnov	0.647205	1
PESI	gro_gen_del	het_male_0h	neg 773.89	LOG_Int_QCBCor_OElTrim	Normality	Kolmogorov-Smirnov	0.370313	1
PESI	gro_gen_del	het_male_0h	neg 774.65	LOG_Int_QCBCor_OElTrim	Normality	Kolmogorov-Smirnov	0.95278	1
PESI	gro_gen_del	het_male_0h	neg 775.46	LOG_Int_QCBCor_OElTrim	Normality	Kolmogorov-Smirnov	0.812786	1
PESI	gro_gen_del	het_male_0h	neg 776.22	LOG_Int_QCBCor_OElTrim	Normality	Kolmogorov-Smirnov	0.949274	1
PESI	gro_gen_del	het_male_0h	neg 776.99	LOG_Int_QCBCor_OElTrim	Normality	Kolmogorov-Smirnov	0.842851	1
PESI	gro_gen_del	het_male_0h	neg 777.83	LOG_Int_QCBCor_OElTrim	Normality	Kolmogorov-Smirnov	0.992813	1
PESI	gro_gen_del	het_male_0h	neg 778.6	LOG_Int_QCBCor_OElTrim	Normality	Kolmogorov-Smirnov	0.95492	1
PESI	gro_gen_del	het_male_0h	neg 779.36	LOG_Int_QCBCor_OElTrim	Normality	Kolmogorov-Smirnov	0.99066	1
PESI	gro_gen_del	het_male_0h	neg 780.12	LOG_Int_QCBCor_OElTrim	Normality	Kolmogorov-Smirnov	0.694619	1
PESI	gro_gen_del	het_male_0h	neg 780.88	LOG_Int_QCBCor_OElTrim	Normality	Kolmogorov-Smirnov	0.718605	1
PESI	gro_gen_del	het_male_0h	neg 781.64	LOG_Int_QCBCor_OElTrim	Normality	Kolmogorov-Smirnov	0.787808	1
PESI	gro_gen_del	het_male_0h	neg 782.4	LOG_Int_QCBCor_OElTrim	Normality	Kolmogorov-Smirnov	0.721731	1
PESI	gro_gen_del	het_male_0h	neg 783.16	LOG_Int_QCBCor_OElTrim	Normality	Kolmogorov-Smirnov	0.902012	1
PESI	gro_gen_del	het_male_0h	neg 783.93	LOG_Int_QCBCor_OElTrim	Normality	Kolmogorov-Smirnov	0.999453	1
PESI	gro_gen_del	het_male_0h	neg 784.7	LOG_Int_QCBCor_OElTrim	Normality	Kolmogorov-Smirnov	0.713622	1
PESI	gro_gen_del	het_male_0h	neg 785.49	LOG_Int_QCBCor_OElTrim	Normality	Kolmogorov-Smirnov	0.972781	1
PESI	gro_gen_del	het_male_0h	neg 786.28	LOG_Int_QCBCor_OElTrim	Normality	Kolmogorov-Smirnov	0.633247	1
PESI	gro_gen_del	het_male_0h	neg 787.84	LOG_Int_QCBCor_OElTrim	Normality	Kolmogorov-Smirnov	0.848466	1
PESI	gro_gen_del	het_male_0h	neg 788.6	LOG_Int_QCBCor_OElTrim	Normality	Kolmogorov-Smirnov	0.752021	1
PESI	gro_gen_del	het_male_0h	neg 789.4	LOG_Int_QCBCor_OElTrim	Normality	Kolmogorov-Smirnov	0.999549	1
PESI	gro_gen_del	het_male_0h	neg 790.2	LOG_Int_QCBCor_OElTrim	Normality	Kolmogorov-Smirnov	0.89892	1
PESI	gro_gen_del	het_male_0h	neg 790.99	LOG_Int_QCBCor_OElTrim	Normality	Kolmogorov-Smirnov	0.973583	1
PESI	gro_gen_del	het_male_0h	neg 791.75	LOG_Int_QCBCor_OElTrim	Normality	Kolmogorov-Smirnov	0.707535	1
PESI	gro_gen_del	het_male_0h	neg 792.54	LOG_Int_QCBCor_OElTrim	Normality	Kolmogorov-Smirnov	0.34645	1
PESI	gro_gen_del	het_male_0h	neg 793.3	LOG_Int_QCBCor_OElTrim	Normality	Kolmogorov-Smirnov	0.887365	1
PESI	gro_gen_del	het_male_0h	neg 794.1	LOG_Int_QCBCor_OElTrim	Normality	Kolmogorov-Smirnov	0.849756	1
PESI	gro_gen_del	het_male_0h	neg 794.87	LOG_Int_QCBCor_OElTrim	Normality	Kolmogorov-Smirnov	0.909439	1
PESI	gro_gen_del	het_male_0h	neg 795.68	LOG_Int_QCBCor_OElTrim	Normality	Kolmogorov-Smirnov	0.576512	1
PESI	gro_gen_del	het_male_0h	neg 796.5	LOG_Int_QCBCor_OElTrim	Normality	Kolmogorov-Smirnov	0.956228	1
PESI	gro_gen_del	het_male_0h	neg 797.28	LOG_Int_QCBCor_OElTrim	Normality	Kolmogorov-Smirnov	0.964694	1
PESI	gro_gen_del	het_male_0h	neg 798.04	LOG_Int_QCBCor_OElTrim	Normality	Kolmogorov-Smirnov	0.80523	1
PESI	gro_gen_del	het_male_0h	neg 798.82	LOG_Int_QCBCor_OElTrim	Normality	Kolmogorov-Smirnov	0.971156	1
PESI	gro_gen_del	het_male_0h	neg 799.58	LOG_Int_QCBCor_OElTrim	Normality	Kolmogorov-Smirnov	0.869898	1
PESI	gro_gen_del	het_male_0h	neg 800.4	LOG_Int_QCBCor_OElTrim	Normality	Kolmogorov-Smirnov	0.931724	1
PESI	gro_gen_del	het_male_0h	neg 801.16	LOG_Int_QCBCor_OElTrim	Normality	Kolmogorov-Smirnov	0.768007	1
PESI	gro_gen_del	het_male_0h	neg 801.92	LOG_Int_QCBCor_OElTrim	Normality	Kolmogorov-Smirnov	0.782442	1
PESI	gro_gen_del	het_male_0h	neg 802.7	LOG_Int_QCBCor_OElTrim	Normality	Kolmogorov-Smirnov	0.776938	1
PESI	gro_gen_del	het_male_0h	neg 803.47	LOG_Int_QCBCor_OElTrim	Normality	Kolmogorov-Smirnov	0.947455	1
PESI	gro_gen_del	het_male_0h	neg 804.27	LOG_Int_QCBCor_OElTrim	Normality	Kolmogorov-Smirnov	0.877765	1
PESI	gro_gen_del	het_male_0h	neg 805.03	LOG_Int_QCBCor_OElTrim	Normality	Kolmogorov-Smirnov	0.355483	1
PESI	gro_gen_del	het_male_0h	neg 805.8	LOG_Int_QCBCor_OElTrim	Normality	Kolmogorov-Smirnov	0.897224	1
PESI	gro_gen_del	het_male_0h	neg 806.6	LOG_Int_QCBCor_OElTrim	Normality	Kolmogorov-Smirnov	0.790916	1
PESI	gro_gen_del	het_male_0h	neg 807.39	LOG_Int_QCBCor_OElTrim	Normality	Kolmogorov-Smirnov	0.959886	1
PESI	gro_gen_del	het_male_0h	neg 808.15	LOG_Int_QCBCor_OElTrim	Normality	Kolmogorov-Smirnov	0.967543	1
PESI	gro_gen_del	het_male_0h	neg 808.95	LOG_Int_QCBCor_OElTrim	Normality	Kolmogorov-Smirnov	0.865367	1
PESI	gro_gen_del	het_male_0h	neg 809.72	LOG_Int_QCBCor_OElTrim	Normality	Kolmogorov-Smirnov	0.961752	1
PESI	gro_gen_del	het_male_0h	neg 811.29	LOG_Int_QCBCor_OElTrim	Normality	Kolmogorov-Smirnov	0.68321	1
PESI	gro_gen_del	het_male_0h	neg 812.86	LOG_Int_QCBCor_OElTrim	Normality	Kolmogorov-Smirnov	0.998299	1
PESI	gro_gen_del	het_male_0h	neg 813.67	LOG_Int_QCBCor_OElTrim	Normality	Kolmogorov-Smirnov	0.997674	1
PESI	gro_gen_del	het_male_0h	neg 814.43	LOG_Int_QCBCor_OElTrim	Normality	Kolmogorov-Smirnov	0.975114	1
PESI	gro_gen_del	het_male_0h	neg 815.96	LOG_Int_QCBCor_OElTrim	Normality	Kolmogorov-Smirnov	0.805924	1
PESI	gro_gen_del	het_male_0h	neg 816.72	LOG_Int_QCBCor_OElTrim	Normality	Kolmogorov-Smirnov	0.869571	1
PESI	gro_gen_del	het_male_0h	neg 817.5	LOG_Int_QCBCor_OElTrim	Normality	Kolmogorov-Smirnov	0.994765	1
PESI	gro_gen_del	het_male_0h	neg 818.26	LOG_Int_QCBCor_OElTrim	Normality	Kolmogorov-Smirnov	0.977267	1
PESI	gro_gen_del	het_male_0h	neg 819.03	LOG_Int_QCBCor_OElTrim	Normality	Kolmogorov-Smirnov	0.9022	1
PESI	gro_gen_del	het_male_0h	neg 819.79	LOG_Int_QCBCor_OElTrim	Normality	Kolmogorov-Smirnov	0.54732	1
PESI	gro_gen_del	het_male_0h	neg 820.55	LOG_Int_QCBCor_OElTrim	Normality	Kolmogorov-Smirnov	0.82681	1
PESI	gro_gen_del	het_male_0h	neg 821.35	LOG_Int_QCBCor_OElTrim	Normality	Kolmogorov-Smirnov	0.937239	1
PESI	gro_gen_del	het_male_0h	neg 822.11	LOG_Int_QCBCor_OElTrim	Normality	Kolmogorov-Smirnov	0.852476	1
PESI	gro_gen_del	het_male_0h	neg 822.89	LOG_Int_QCBCor_OElTrim	Normality	Kolmogorov-Smirnov	0.595953	1
PESI	gro_gen_del	het_male_0h	neg 823.66	LOG_Int_QCBCor_OElTrim	Normality	Kolmogorov-Smirnov	0.430287	1
PESI	gro_gen_del	het_male_0h	neg 824.44	LOG_Int_QCBCor_OElTrim	Normality	Kolmogorov-Smirnov	0.704981	1
PESI	gro_gen_del	het_male_0h	neg 825.2	LOG_Int_QCBCor_OElTrim	Normality	Kolmogorov-Smirnov	0.719979	1
PESI	gro_gen_del	het_male_0h	neg 825.96	LOG_Int_QCBCor_OElTrim	Normality	Kolmogorov-Smirnov	0.562879	1
PESI	gro_gen_del	het_male_0h	neg 826.73	LOG_Int_QCBCor_OElTrim	Normality	Kolmogorov-Smirnov	0.91419	1
PESI	gro_gen_del	het_male_0h	neg 827.49	LOG_Int_QCBCor_OElTrim	Normality	Kolmogorov-Smirnov	0.881863	1
PESI	gro_gen_del	het_male_0h	neg 828.26	LOG_Int_QCBCor_OElTrim	Normality	Kolmogorov-Smirnov	0.613948	1
PESI	gro_gen_del	het_male_0h	neg 829.02	LOG_Int_QCBCor_OElTrim	Normality	Kolmogorov-Smirnov	0.382521	1
PESI	gro_gen_del	het_male_0h	neg 829.8	LOG_Int_QCBCor_OElTrim	Normality	Kolmogorov-Smirnov	0.995793	1
PESI	gro_gen_del	het_male_0h	neg 830.56	LOG_Int_QCBCor_OElTrim	Normality	Kolmogorov-Smirnov	0.914458	1
PESI	gro_gen_del	het_male_0h	neg 831.32	LOG_Int_QCBCor_OElTrim	Normality	Kolmogorov-Smirnov	0.637805	1
PESI	gro_gen_del	het_male_0h	neg 832.09	LOG_Int_QCBCor_OElTrim	Normality	Kolmogorov-Smirnov	0.208109	1
PESI	gro_gen_del	het_male_0h	neg 832.86	LOG_Int_QCBCor_OElTrim	Normality	Kolmogorov-Smirnov	0.923743	1
PESI	gro_gen_del	het_male_0h	neg 833.71	LOG_Int_QCBCor_OElTrim	Normality	Kolmogorov-Smirnov	0.856981	1
PESI	gro_gen_del	het_male_0h	neg 835.24	LOG_Int_QCBCor_OElTrim	Normality	Kolmogorov-Smirnov	0.814075	1
PESI	gro_gen_del	het_male_0h	neg 836.77	LOG_Int_QCBCor_OElTrim	Normality	Kolmogorov-Smirnov	0.971329	1
PESI	gro_gen_del	het_male_0h	neg NA	LOG_Int_QCBCor_OElTrim	Normality	Kolmogorov-Smirnov	0.467885	1
PESI	gro_gen_del	het_male_0h	neg 837.54	LOG_Int_QCBCor_OElTrim	Normality	Kolmogorov-Smirnov	0.613263	1
PESI	gro_gen_del	het_male_0h	neg 838.3	LOG_Int_QCBCor_OElTrim	Normality	Kolmogorov-Smirnov	0.772312	1
PESI	gro_gen_del	het_male_0h	neg 839.07	LOG_Int_QCBCor_OElTrim	Normality	Kolmogorov-Smirnov	0.800828	1
PESI	gro_gen_del	het_male_0h	neg 839.89	LOG_Int_QCBCor_OElTrim	Normality	Kolmogorov-Smirnov	0.968569	1
PESI	gro_gen_del	het_male_0h	neg 840.65	LOG_Int_QCBCor_OElTrim	Normality	Kolmogorov-Smirnov	0.999108	1
PESI	gro_gen_del	het_male_0h	neg 841.48	LOG_Int_QCBCor_OElTrim	Normality	Kolmogorov-Smirnov	0.880105	1
PESI	gro_gen_del	het_male_0h	neg 842.24	LOG_Int_QCBCor_OElTrim	Normality	Kolmogorov-Smirnov	0.995969	1
PESI	gro_gen_del	het_male_0h	neg 843.8	LOG_Int_QCBCor_OElTrim	Normality	Kolmogorov-Smirnov	0.774354	1
PESI	gro_gen_del	het_male_0h	neg NA	LOG_Int_QCBCor_OElTrim	Normality	Kolmogorov-Smirnov	0.98699	1
PESI	gro_gen_del	het_male_0h	neg 844.56	LOG_Int_QCBCor_OElTrim	Normality	Kolmogorov-Smirnov	0.71726	1
PESI	gro_gen_del	het_male_0h	neg 845.36	LOG_Int_QCBCor_OElTrim	Normality	Kolmogorov-Smirnov	0.945077	1
PESI	gro_gen_del	het_male_0h	neg 846.14	LOG_Int_QCBCor_OElTrim	Normality	Kolmogorov-Smirnov	0.238971	1
PESI	gro_gen_del	het_male_0h	neg 846.9	LOG_Int_QCBCor_OElTrim	Normality	Kolmogorov-Smirnov	0.554728	1
PESI	gro_gen_del	het_male_0h	neg 847.67	LOG_Int_QCBCor_OElTrim	Normality	Kolmogorov-Smirnov	0.472101	1
PESI	gro_gen_del	het_male_0h	neg 848.44	LOG_Int_QCBCor_OElTrim	Normality	Kolmogorov-Smirnov	0.936363	1
PESI	gro_gen_del	het_male_0h	neg 849.2	LOG_Int_QCBCor_OElTrim	Normality	Kolmogorov-Smirnov	0.856773	1
PESI	gro_gen_del	het_male_0h	neg 849.96	LOG_Int_QCBCor_OElTrim	Normality	Kolmogorov-Smirnov	0.762208	1
PESI	gro_gen_del	het_male_0h	neg 850.72	LOG_Int_QCBCor_OElTrim	Normality	Kolmogorov-Smirnov	0.380954	1
PESI	gro_gen_del	het_male_0h	neg 851.48	LOG_Int_QCBCor_OElTrim	Normality	Kolmogorov-Smirnov	0.867524	1
PESI	gro_gen_del	het_male_0h	neg 852.25	LOG_Int_QCBCor_OElTrim	Normality	Kolmogorov-Smirnov	0.624919	1
PESI	gro_gen_del	het_male_0h	neg 853.05	LOG_Int_QCBCor_OElTrim	Normality	Kolmogorov-Smirnov	0.705262	1
PESI	gro_gen_del	het_male_0h	neg 853.81	LOG_Int_QCBCor_OElTrim	Normality	Kolmogorov-Smirnov	0.933988	1
PESI	gro_gen_del	het_male_0h	neg 854.57	LOG_Int_QCBCor_OElTrim	Normality	Kolmogorov-Smirnov	0.992254	1
PESI	gro_gen_del	het_male_0h	neg 855.4	LOG_Int_QCBCor_OElTrim	Normality	Kolmogorov-Smirnov	0.890202	1
PESI	gro_gen_del	het_male_0h	neg 856.92	LOG_Int_QCBCor_OElTrim	Normality	Kolmogorov-Smirnov	0.586082	1
PESI	gro_gen_del	het_male_0h	neg 857.68	LOG_Int_QCBCor_OElTrim	Normality	Kolmogorov-Smirnov	0.80535	1
PESI	gro_gen_del	het_male_0h	neg 858.44	LOG_Int_QCBCor_OElTrim	Normality	Kolmogorov-Smirnov	0.916909	1
PESI	gro_gen_del	het_male_0h	neg 859.2	LOG_Int_QCBCor_OElTrim	Normality	Kolmogorov-Smirnov	0.938927	1
PESI	gro_gen_del	het_male_0h	neg 860.77	LOG_Int_QCBCor_OElTrim	Normality	Kolmogorov-Smirnov	0.816602	1
PESI	gro_gen_del	het_male_0h	neg NA	LOG_Int_QCBCor_OElTrim	Normality	Kolmogorov-Smirnov	0.975755	1
PESI	gro_gen_del	het_male_0h	neg 861.57	LOG_Int_QCBCor_OElTrim	Normality	Kolmogorov-Smirnov	0.658897	1
PESI	gro_gen_del	het_male_0h	neg 862.33	LOG_Int_QCBCor_OElTrim	Normality	Kolmogorov-Smirnov	0.796498	1
PESI	gro_gen_del	het_male_0h	neg 863.1	LOG_Int_QCBCor_OElTrim	Normality	Kolmogorov-Smirnov	0.889668	1
PESI	gro_gen_del	het_male_0h	neg 863.9	LOG_Int_QCBCor_OElTrim	Normality	Kolmogorov-Smirnov	0.638563	1
PESI	gro_gen_del	het_male_0h	neg 864.67	LOG_Int_QCBCor_OElTrim	Normality	Kolmogorov-Smirnov	0.885406	1
PESI	gro_gen_del	het_male_0h	neg 865.43	LOG_Int_QCBCor_OElTrim	Normality	Kolmogorov-Smirnov	0.864155	1
PESI	gro_gen_del	het_male_0h	neg 866.2	LOG_Int_QCBCor_OElTrim	Normality	Kolmogorov-Smirnov	0.910213	1
PESI	gro_gen_del	het_male_0h	neg 866.96	LOG_Int_QCBCor_OElTrim	Normality	Kolmogorov-Smirnov	0.714186	1
PESI	gro_gen_del	het_male_0h	neg 867.73	LOG_Int_QCBCor_OElTrim	Normality	Kolmogorov-Smirnov	0.345886	1
PESI	gro_gen_del	het_male_0h	neg 868.49	LOG_Int_QCBCor_OElTrim	Normality	Kolmogorov-Smirnov	0.581244	1
PESI	gro_gen_del	het_male_0h	neg 869.26	LOG_Int_QCBCor_OElTrim	Normality	Kolmogorov-Smirnov	0.702568	1
PESI	gro_gen_del	het_male_0h	neg 870.03	LOG_Int_QCBCor_OElTrim	Normality	Kolmogorov-Smirnov	0.588118	1
PESI	gro_gen_del	het_male_0h	neg 870.79	LOG_Int_QCBCor_OElTrim	Normality	Kolmogorov-Smirnov	0.814694	1
PESI	gro_gen_del	het_male_0h	neg 871.55	LOG_Int_QCBCor_OElTrim	Normality	Kolmogorov-Smirnov	0.993821	1
PESI	gro_gen_del	het_male_0h	neg 872.36	LOG_Int_QCBCor_OElTrim	Normality	Kolmogorov-Smirnov	0.907068	1
PESI	gro_gen_del	het_male_0h	neg 873.93	LOG_Int_QCBCor_OElTrim	Normality	Kolmogorov-Smirnov	0.992832	1
PESI	gro_gen_del	het_male_0h	neg 874.69	LOG_Int_QCBCor_OElTrim	Normality	Kolmogorov-Smirnov	0.762432	1
PESI	gro_gen_del	het_male_0h	neg 875.47	LOG_Int_QCBCor_OElTrim	Normality	Kolmogorov-Smirnov	0.74924	1
PESI	gro_gen_del	het_male_0h	neg 876.26	LOG_Int_QCBCor_OElTrim	Normality	Kolmogorov-Smirnov	0.824899	1
PESI	gro_gen_del	het_male_0h	neg 877.03	LOG_Int_QCBCor_OElTrim	Normality	Kolmogorov-Smirnov	0.96421	1
PESI	gro_gen_del	het_male_0h	neg 877.82	LOG_Int_QCBCor_OElTrim	Normality	Kolmogorov-Smirnov	0.364827	1
PESI	gro_gen_del	het_male_0h	neg 878.6	LOG_Int_QCBCor_OElTrim	Normality	Kolmogorov-Smirnov	0.836218	1
PESI	gro_gen_del	het_male_0h	neg 879.37	LOG_Int_QCBCor_OElTrim	Normality	Kolmogorov-Smirnov	0.987449	1
PESI	gro_gen_del	het_male_0h	neg 880.13	LOG_Int_QCBCor_OElTrim	Normality	Kolmogorov-Smirnov	0.995326	1
PESI	gro_gen_del	het_male_0h	neg 880.89	LOG_Int_QCBCor_OElTrim	Normality	Kolmogorov-Smirnov	0.532859	1
PESI	gro_gen_del	het_male_0h	neg 881.68	LOG_Int_QCBCor_OElTrim	Normality	Kolmogorov-Smirnov	0.944882	1
PESI	gro_gen_del	het_male_0h	neg 883.22	LOG_Int_QCBCor_OElTrim	Normality	Kolmogorov-Smirnov	0.639637	1
PESI	gro_gen_del	het_male_0h	neg 883.98	LOG_Int_QCBCor_OElTrim	Normality	Kolmogorov-Smirnov	0.476134	1
PESI	gro_gen_del	het_male_0h	neg 884.8	LOG_Int_QCBCor_OElTrim	Normality	Kolmogorov-Smirnov	0.867649	1
PESI	gro_gen_del	het_male_0h	neg 885.61	LOG_Int_QCBCor_OElTrim	Normality	Kolmogorov-Smirnov	0.720239	1
PESI	gro_gen_del	het_male_0h	neg 886.43	LOG_Int_QCBCor_OElTrim	Normality	Kolmogorov-Smirnov	0.827039	1
PESI	gro_gen_del	het_male_0h	neg 887.2	LOG_Int_QCBCor_OElTrim	Normality	Kolmogorov-Smirnov	0.696654	1
PESI	gro_gen_del	het_male_0h	neg 887.98	LOG_Int_QCBCor_OElTrim	Normality	Kolmogorov-Smirnov	0.86011	1
PESI	gro_gen_del	het_male_0h	neg 888.74	LOG_Int_QCBCor_OElTrim	Normality	Kolmogorov-Smirnov	0.546204	1
PESI	gro_gen_del	het_male_0h	neg 889.5	LOG_Int_QCBCor_OElTrim	Normality	Kolmogorov-Smirnov	0.838226	1
PESI	gro_gen_del	het_male_0h	neg 890.26	LOG_Int_QCBCor_OElTrim	Normality	Kolmogorov-Smirnov	0.906765	1
PESI	gro_gen_del	het_male_0h	neg 891.04	LOG_Int_QCBCor_OElTrim	Normality	Kolmogorov-Smirnov	0.938457	1
PESI	gro_gen_del	het_male_0h	neg 891.81	LOG_Int_QCBCor_OElTrim	Normality	Kolmogorov-Smirnov	0.765251	1
PESI	gro_gen_del	het_male_0h	neg 892.57	LOG_Int_QCBCor_OElTrim	Normality	Kolmogorov-Smirnov	0.819205	1
PESI	gro_gen_del	het_male_0h	neg 894.11	LOG_Int_QCBCor_OElTrim	Normality	Kolmogorov-Smirnov	0.949466	1
PESI	gro_gen_del	het_male_0h	neg 894.88	LOG_Int_QCBCor_OElTrim	Normality	Kolmogorov-Smirnov	0.465851	1
PESI	gro_gen_del	het_male_0h	neg 895.64	LOG_Int_QCBCor_OElTrim	Normality	Kolmogorov-Smirnov	0.928833	1
PESI	gro_gen_del	het_male_0h	neg 896.4	LOG_Int_QCBCor_OElTrim	Normality	Kolmogorov-Smirnov	0.635866	1
PESI	gro_gen_del	het_male_0h	neg 897.18	LOG_Int_QCBCor_OElTrim	Normality	Kolmogorov-Smirnov	0.985699	1
PESI	gro_gen_del	het_male_0h	neg 898.7	LOG_Int_QCBCor_OElTrim	Normality	Kolmogorov-Smirnov	0.899149	1
PESI	gro_gen_del	het_male_0h	neg 900.22	LOG_Int_QCBCor_OElTrim	Normality	Kolmogorov-Smirnov	0.996539	1
PESI	gro_gen_del	het_male_0h	neg 901.03	LOG_Int_QCBCor_OElTrim	Normality	Kolmogorov-Smirnov	0.778773	1
PESI	gro_gen_del	het_male_0h	neg 901.79	LOG_Int_QCBCor_OElTrim	Normality	Kolmogorov-Smirnov	0.643447	1
PESI	gro_gen_del	het_male_0h	neg 902.55	LOG_Int_QCBCor_OElTrim	Normality	Kolmogorov-Smirnov	0.865438	1
PESI	gro_gen_del	het_male_0h	neg 903.34	LOG_Int_QCBCor_OElTrim	Normality	Kolmogorov-Smirnov	0.920758	1
PESI	gro_gen_del	het_male_0h	neg 904.1	LOG_Int_QCBCor_OElTrim	Normality	Kolmogorov-Smirnov	0.802264	1
PESI	gro_gen_del	het_male_0h	neg 904.86	LOG_Int_QCBCor_OElTrim	Normality	Kolmogorov-Smirnov	0.857254	1
PESI	gro_gen_del	het_male_0h	neg 905.65	LOG_Int_QCBCor_OElTrim	Normality	Kolmogorov-Smirnov	0.987257	1
PESI	gro_gen_del	het_male_0h	neg 906.42	LOG_Int_QCBCor_OElTrim	Normality	Kolmogorov-Smirnov	0.338537	1
PESI	gro_gen_del	het_male_0h	neg 907.19	LOG_Int_QCBCor_OElTrim	Normality	Kolmogorov-Smirnov	0.975372	1
PESI	gro_gen_del	het_male_0h	neg 907.97	LOG_Int_QCBCor_OElTrim	Normality	Kolmogorov-Smirnov	0.748264	1
PESI	gro_gen_del	het_male_0h	neg 908.77	LOG_Int_QCBCor_OElTrim	Normality	Kolmogorov-Smirnov	0.493741	1
PESI	gro_gen_del	het_male_0h	neg 909.56	LOG_Int_QCBCor_OElTrim	Normality	Kolmogorov-Smirnov	0.890189	1
PESI	gro_gen_del	het_male_0h	neg 910.33	LOG_Int_QCBCor_OElTrim	Normality	Kolmogorov-Smirnov	0.919017	1
PESI	gro_gen_del	het_male_0h	neg 911.1	LOG_Int_QCBCor_OElTrim	Normality	Kolmogorov-Smirnov	0.961803	1
PESI	gro_gen_del	het_male_0h	neg 911.86	LOG_Int_QCBCor_OElTrim	Normality	Kolmogorov-Smirnov	0.864997	1
PESI	gro_gen_del	het_male_0h	neg 912.63	LOG_Int_QCBCor_OElTrim	Normality	Kolmogorov-Smirnov	0.988842	1
PESI	gro_gen_del	het_male_0h	neg 913.39	LOG_Int_QCBCor_OElTrim	Normality	Kolmogorov-Smirnov	0.915944	1
PESI	gro_gen_del	het_male_0h	neg 914.15	LOG_Int_QCBCor_OElTrim	Normality	Kolmogorov-Smirnov	0.921251	1
PESI	gro_gen_del	het_male_0h	neg 914.97	LOG_Int_QCBCor_OElTrim	Normality	Kolmogorov-Smirnov	0.974551	1
PESI	gro_gen_del	het_male_0h	neg 915.75	LOG_Int_QCBCor_OElTrim	Normality	Kolmogorov-Smirnov	0.874161	1
PESI	gro_gen_del	het_male_0h	neg 916.52	LOG_Int_QCBCor_OElTrim	Normality	Kolmogorov-Smirnov	0.901525	1
PESI	gro_gen_del	het_male_0h	neg 917.28	LOG_Int_QCBCor_OElTrim	Normality	Kolmogorov-Smirnov	0.870626	1
PESI	gro_gen_del	het_male_0h	neg 918.05	LOG_Int_QCBCor_OElTrim	Normality	Kolmogorov-Smirnov	0.857954	1
PESI	gro_gen_del	het_male_0h	neg 918.82	LOG_Int_QCBCor_OElTrim	Normality	Kolmogorov-Smirnov	0.511023	1
PESI	gro_gen_del	het_male_0h	neg 919.6	LOG_Int_QCBCor_OElTrim	Normality	Kolmogorov-Smirnov	0.591339	1
PESI	gro_gen_del	het_male_0h	neg 920.36	LOG_Int_QCBCor_OElTrim	Normality	Kolmogorov-Smirnov	0.976075	1
PESI	gro_gen_del	het_male_0h	neg 921.88	LOG_Int_QCBCor_OElTrim	Normality	Kolmogorov-Smirnov	0.992529	1
PESI	gro_gen_del	het_male_0h	neg 926.47	LOG_Int_QCBCor_OElTrim	Normality	Kolmogorov-Smirnov	0.985409	1
PESI	gro_gen_del	het_male_0h	neg 928.76	LOG_Int_QCBCor_OElTrim	Normality	Kolmogorov-Smirnov	0.887455	1
PESI	gro_gen_del	het_male_0h	neg NA	LOG_Int_QCBCor_OElTrim	Normality	Kolmogorov-Smirnov	0.858603	1
PESI	gro_gen_del	het_male_0h	neg 929.52	LOG_Int_QCBCor_OElTrim	Normality	Kolmogorov-Smirnov	0.849204	1
PESI	gro_gen_del	het_male_0h	neg 930.28	LOG_Int_QCBCor_OElTrim	Normality	Kolmogorov-Smirnov	0.620384	1
PESI	gro_gen_del	het_male_0h	neg 931.08	LOG_Int_QCBCor_OElTrim	Normality	Kolmogorov-Smirnov	0.735983	1
PESI	gro_gen_del	het_male_0h	neg 931.84	LOG_Int_QCBCor_OElTrim	Normality	Kolmogorov-Smirnov	0.479366	1
PESI	gro_gen_del	het_male_0h	neg 932.6	LOG_Int_QCBCor_OElTrim	Normality	Kolmogorov-Smirnov	0.579268	1
PESI	gro_gen_del	het_male_0h	neg 933.36	LOG_Int_QCBCor_OElTrim	Normality	Kolmogorov-Smirnov	0.930696	1
PESI	gro_gen_del	het_male_0h	neg 934.13	LOG_Int_QCBCor_OElTrim	Normality	Kolmogorov-Smirnov	0.681945	1
PESI	gro_gen_del	het_male_0h	neg 934.9	LOG_Int_QCBCor_OElTrim	Normality	Kolmogorov-Smirnov	0.501036	1
PESI	gro_gen_del	het_male_0h	neg 946.55	LOG_Int_QCBCor_OElTrim	Normality	Kolmogorov-Smirnov	0.806369	1
PESI	gro_gen_del	het_male_0h	neg 954.35	LOG_Int_QCBCor_OElTrim	Normality	Kolmogorov-Smirnov	0.900375	1
PESI	gro_gen_del	het_male_0h	neg 959.81	LOG_Int_QCBCor_OElTrim	Normality	Kolmogorov-Smirnov	0.991644	1
PESI	gro_gen_del	het_male_0h	neg 960.59	LOG_Int_QCBCor_OElTrim	Normality	Kolmogorov-Smirnov	0.866835	1
PESI	gro_gen_del	het_male_0h	neg 961.41	LOG_Int_QCBCor_OElTrim	Normality	Kolmogorov-Smirnov	0.974765	1
PESI	gro_gen_del	het_male_0h	neg 982.16	LOG_Int_QCBCor_OElTrim	Normality	Kolmogorov-Smirnov	0.763964	1
PESI	gro_gen_del	het_male_0h	neg 982.93	LOG_Int_QCBCor_OElTrim	Normality	Kolmogorov-Smirnov	0.996859	1
PESI	gro_gen_del	het_male_0h	neg 983.7	LOG_Int_QCBCor_OElTrim	Normality	Kolmogorov-Smirnov	0.47695	1
PESI	gro_gen_del	het_male_0h	neg 984.53	LOG_Int_QCBCor_OElTrim	Normality	Kolmogorov-Smirnov	0.757876	1
PESI	gro_gen_del	het_male_0h	neg 985.3	LOG_Int_QCBCor_OElTrim	Normality	Kolmogorov-Smirnov	0.71413	1
PESI	gro_gen_del	het_male_0h	neg 986.07	LOG_Int_QCBCor_OElTrim	Normality	Kolmogorov-Smirnov	0.758216	1
PESI	gro_gen_del	het_male_0h	neg 986.83	LOG_Int_QCBCor_OElTrim	Normality	Kolmogorov-Smirnov	0.546218	1
PESI	gro_gen_del	het_male_0h	neg 988.36	LOG_Int_QCBCor_OElTrim	Normality	Kolmogorov-Smirnov	0.642463	1
PESI	gro_gen_del	het_male_0h	pos 1000.35	LOG_Int_QCBCor_OElTrim	Normality	Kolmogorov-Smirnov	0.97465	1
PESI	gro_gen_del	het_male_0h	pos 1002.16	LOG_Int_QCBCor_OElTrim	Normality	Kolmogorov-Smirnov	0.960382	1
PESI	gro_gen_del	het_male_0h	pos 1004.09	LOG_Int_QCBCor_OElTrim	Normality	Kolmogorov-Smirnov	0.557759	1
PESI	gro_gen_del	het_male_0h	pos 1008.57	LOG_Int_QCBCor_OElTrim	Normality	Kolmogorov-Smirnov	0.859853	1
PESI	gro_gen_del	het_male_0h	pos 101.18	LOG_Int_QCBCor_OElTrim	Normality	Kolmogorov-Smirnov	0.336421	1
PESI	gro_gen_del	het_male_0h	pos NA	LOG_Int_QCBCor_OElTrim	Normality	Kolmogorov-Smirnov	0.976612	1
PESI	gro_gen_del	het_male_0h	pos 1014.13	LOG_Int_QCBCor_OElTrim	Normality	Kolmogorov-Smirnov	0.472172	1
PESI	gro_gen_del	het_male_0h	pos 1018.29	LOG_Int_QCBCor_OElTrim	Normality	Kolmogorov-Smirnov	0.988349	1
PESI	gro_gen_del	het_male_0h	pos 1019.87	LOG_Int_QCBCor_OElTrim	Normality	Kolmogorov-Smirnov	0.286319	1
PESI	gro_gen_del	het_male_0h	pos 1021.82	LOG_Int_QCBCor_OElTrim	Normality	Kolmogorov-Smirnov	0.65757	1
PESI	gro_gen_del	het_male_0h	pos 1025.79	LOG_Int_QCBCor_OElTrim	Normality	Kolmogorov-Smirnov	0.787243	1
PESI	gro_gen_del	het_male_0h	pos 1029.47	LOG_Int_QCBCor_OElTrim	Normality	Kolmogorov-Smirnov	0.525379	1
PESI	gro_gen_del	het_male_0h	pos 103.14	LOG_Int_QCBCor_OElTrim	Normality	Kolmogorov-Smirnov	0.664887	1
PESI	gro_gen_del	het_male_0h	pos 1030.48	LOG_Int_QCBCor_OElTrim	Normality	Kolmogorov-Smirnov	0.872642	1
PESI	gro_gen_del	het_male_0h	pos 1032.39	LOG_Int_QCBCor_OElTrim	Normality	Kolmogorov-Smirnov	0.903757	1
PESI	gro_gen_del	het_male_0h	pos 1034.51	LOG_Int_QCBCor_OElTrim	Normality	Kolmogorov-Smirnov	0.975059	1
PESI	gro_gen_del	het_male_0h	pos 1040.64	LOG_Int_QCBCor_OElTrim	Normality	Kolmogorov-Smirnov	0.827145	1
PESI	gro_gen_del	het_male_0h	pos 1042.27	LOG_Int_QCBCor_OElTrim	Normality	Kolmogorov-Smirnov	0.998809	1
PESI	gro_gen_del	het_male_0h	pos 1043.92	LOG_Int_QCBCor_OElTrim	Normality	Kolmogorov-Smirnov	0.886582	1
PESI	gro_gen_del	het_male_0h	pos 1051.98	LOG_Int_QCBCor_OElTrim	Normality	Kolmogorov-Smirnov	0.786109	1
PESI	gro_gen_del	het_male_0h	pos 1054.6	LOG_Int_QCBCor_OElTrim	Normality	Kolmogorov-Smirnov	0.774674	1
PESI	gro_gen_del	het_male_0h	pos 1056.38	LOG_Int_QCBCor_OElTrim	Normality	Kolmogorov-Smirnov	0.987047	1
PESI	gro_gen_del	het_male_0h	pos 1058.13	LOG_Int_QCBCor_OElTrim	Normality	Kolmogorov-Smirnov	0.928245	1
PESI	gro_gen_del	het_male_0h	pos 1059.73	LOG_Int_QCBCor_OElTrim	Normality	Kolmogorov-Smirnov	0.479014	1
PESI	gro_gen_del	het_male_0h	pos 1060.49	LOG_Int_QCBCor_OElTrim	Normality	Kolmogorov-Smirnov	0.935236	1
PESI	gro_gen_del	het_male_0h	pos 1062.4	LOG_Int_QCBCor_OElTrim	Normality	Kolmogorov-Smirnov	0.860848	1
PESI	gro_gen_del	het_male_0h	pos 1068.42	LOG_Int_QCBCor_OElTrim	Normality	Kolmogorov-Smirnov	0.849492	1
PESI	gro_gen_del	het_male_0h	pos 1072.86	LOG_Int_QCBCor_OElTrim	Normality	Kolmogorov-Smirnov	0.921341	1
PESI	gro_gen_del	het_male_0h	pos 1074.46	LOG_Int_QCBCor_OElTrim	Normality	Kolmogorov-Smirnov	0.903661	1
PESI	gro_gen_del	het_male_0h	pos 1075.46	LOG_Int_QCBCor_OElTrim	Normality	Kolmogorov-Smirnov	0.718412	1
PESI	gro_gen_del	het_male_0h	pos 1076.3	LOG_Int_QCBCor_OElTrim	Normality	Kolmogorov-Smirnov	0.923361	1
PESI	gro_gen_del	het_male_0h	pos 1078.18	LOG_Int_QCBCor_OElTrim	Normality	Kolmogorov-Smirnov	0.905065	1
PESI	gro_gen_del	het_male_0h	pos 1082.88	LOG_Int_QCBCor_OElTrim	Normality	Kolmogorov-Smirnov	0.741953	1
PESI	gro_gen_del	het_male_0h	pos 1083.73	LOG_Int_QCBCor_OElTrim	Normality	Kolmogorov-Smirnov	0.994636	1
PESI	gro_gen_del	het_male_0h	pos 1084.6	LOG_Int_QCBCor_OElTrim	Normality	Kolmogorov-Smirnov	0.972537	1
PESI	gro_gen_del	het_male_0h	pos 1085.64	LOG_Int_QCBCor_OElTrim	Normality	Kolmogorov-Smirnov	0.738853	1
PESI	gro_gen_del	het_male_0h	pos 1086.51	LOG_Int_QCBCor_OElTrim	Normality	Kolmogorov-Smirnov	0.937331	1
PESI	gro_gen_del	het_male_0h	pos 1087.36	LOG_Int_QCBCor_OElTrim	Normality	Kolmogorov-Smirnov	0.658216	1
PESI	gro_gen_del	het_male_0h	pos 1088.13	LOG_Int_QCBCor_OElTrim	Normality	Kolmogorov-Smirnov	0.692261	1
PESI	gro_gen_del	het_male_0h	pos 1089.61	LOG_Int_QCBCor_OElTrim	Normality	Kolmogorov-Smirnov	0.99186	1
PESI	gro_gen_del	het_male_0h	pos 1095.86	LOG_Int_QCBCor_OElTrim	Normality	Kolmogorov-Smirnov	0.881888	1
PESI	gro_gen_del	het_male_0h	pos 1096.62	LOG_Int_QCBCor_OElTrim	Normality	Kolmogorov-Smirnov	0.980744	1
PESI	gro_gen_del	het_male_0h	pos 1100.04	LOG_Int_QCBCor_OElTrim	Normality	Kolmogorov-Smirnov	0.925536	1
PESI	gro_gen_del	het_male_0h	pos 1101.11	LOG_Int_QCBCor_OElTrim	Normality	Kolmogorov-Smirnov	0.998914	1
PESI	gro_gen_del	het_male_0h	pos 1102.09	LOG_Int_QCBCor_OElTrim	Normality	Kolmogorov-Smirnov	0.783555	1
PESI	gro_gen_del	het_male_0h	pos 1104.75	LOG_Int_QCBCor_OElTrim	Normality	Kolmogorov-Smirnov	0.971872	1
PESI	gro_gen_del	het_male_0h	pos 1105.97	LOG_Int_QCBCor_OElTrim	Normality	Kolmogorov-Smirnov	0.842024	1
PESI	gro_gen_del	het_male_0h	pos 1107.05	LOG_Int_QCBCor_OElTrim	Normality	Kolmogorov-Smirnov	0.963068	1
PESI	gro_gen_del	het_male_0h	pos 1107.97	LOG_Int_QCBCor_OElTrim	Normality	Kolmogorov-Smirnov	0.967686	1
PESI	gro_gen_del	het_male_0h	pos 1110.24	LOG_Int_QCBCor_OElTrim	Normality	Kolmogorov-Smirnov	0.87648	1
PESI	gro_gen_del	het_male_0h	pos 1111.19	LOG_Int_QCBCor_OElTrim	Normality	Kolmogorov-Smirnov	0.86251	1
PESI	gro_gen_del	het_male_0h	pos 1112.81	LOG_Int_QCBCor_OElTrim	Normality	Kolmogorov-Smirnov	0.777609	1
PESI	gro_gen_del	het_male_0h	pos NA	LOG_Int_QCBCor_OElTrim	Normality	Kolmogorov-Smirnov	0.870671	1
PESI	gro_gen_del	het_male_0h	pos 1113.9	LOG_Int_QCBCor_OElTrim	Normality	Kolmogorov-Smirnov	0.844458	1
PESI	gro_gen_del	het_male_0h	pos 1114.95	LOG_Int_QCBCor_OElTrim	Normality	Kolmogorov-Smirnov	0.917793	1
PESI	gro_gen_del	het_male_0h	pos 1115.81	LOG_Int_QCBCor_OElTrim	Normality	Kolmogorov-Smirnov	0.594893	1
PESI	gro_gen_del	het_male_0h	pos 1116.57	LOG_Int_QCBCor_OElTrim	Normality	Kolmogorov-Smirnov	0.416206	1
PESI	gro_gen_del	het_male_0h	pos 1117.65	LOG_Int_QCBCor_OElTrim	Normality	Kolmogorov-Smirnov	0.945339	1
PESI	gro_gen_del	het_male_0h	pos 1118.47	LOG_Int_QCBCor_OElTrim	Normality	Kolmogorov-Smirnov	0.616994	1
PESI	gro_gen_del	het_male_0h	pos 1120.37	LOG_Int_QCBCor_OElTrim	Normality	Kolmogorov-Smirnov	0.910578	1
PESI	gro_gen_del	het_male_0h	pos 1121.7	LOG_Int_QCBCor_OElTrim	Normality	Kolmogorov-Smirnov	0.938026	1
PESI	gro_gen_del	het_male_0h	pos 1122.97	LOG_Int_QCBCor_OElTrim	Normality	Kolmogorov-Smirnov	0.944972	1
PESI	gro_gen_del	het_male_0h	pos 1126.59	LOG_Int_QCBCor_OElTrim	Normality	Kolmogorov-Smirnov	0.900585	1
PESI	gro_gen_del	het_male_0h	pos 1129.75	LOG_Int_QCBCor_OElTrim	Normality	Kolmogorov-Smirnov	0.965715	1
PESI	gro_gen_del	het_male_0h	pos 1132.2	LOG_Int_QCBCor_OElTrim	Normality	Kolmogorov-Smirnov	0.800994	1
PESI	gro_gen_del	het_male_0h	pos 1132.96	LOG_Int_QCBCor_OElTrim	Normality	Kolmogorov-Smirnov	0.913242	1
PESI	gro_gen_del	het_male_0h	pos 1133.74	LOG_Int_QCBCor_OElTrim	Normality	Kolmogorov-Smirnov	0.959525	1
PESI	gro_gen_del	het_male_0h	pos 1134.51	LOG_Int_QCBCor_OElTrim	Normality	Kolmogorov-Smirnov	0.857008	1
PESI	gro_gen_del	het_male_0h	pos 1135.57	LOG_Int_QCBCor_OElTrim	Normality	Kolmogorov-Smirnov	0.503989	1
PESI	gro_gen_del	het_male_0h	pos 1136.53	LOG_Int_QCBCor_OElTrim	Normality	Kolmogorov-Smirnov	0.857027	1
PESI	gro_gen_del	het_male_0h	pos 1138.37	LOG_Int_QCBCor_OElTrim	Normality	Kolmogorov-Smirnov	0.926907	1
PESI	gro_gen_del	het_male_0h	pos 1139.24	LOG_Int_QCBCor_OElTrim	Normality	Kolmogorov-Smirnov	0.799321	1
PESI	gro_gen_del	het_male_0h	pos 1140.24	LOG_Int_QCBCor_OElTrim	Normality	Kolmogorov-Smirnov	0.711567	1
PESI	gro_gen_del	het_male_0h	pos NA	LOG_Int_QCBCor_OElTrim	Normality	Kolmogorov-Smirnov	0.765882	1
PESI	gro_gen_del	het_male_0h	pos 1143.7	LOG_Int_QCBCor_OElTrim	Normality	Kolmogorov-Smirnov	0.732751	1
PESI	gro_gen_del	het_male_0h	pos 1144.55	LOG_Int_QCBCor_OElTrim	Normality	Kolmogorov-Smirnov	0.400331	1
PESI	gro_gen_del	het_male_0h	pos 1145.34	LOG_Int_QCBCor_OElTrim	Normality	Kolmogorov-Smirnov	0.580743	1
PESI	gro_gen_del	het_male_0h	pos 1146.47	LOG_Int_QCBCor_OElTrim	Normality	Kolmogorov-Smirnov	0.850141	1
PESI	gro_gen_del	het_male_0h	pos 1147.54	LOG_Int_QCBCor_OElTrim	Normality	Kolmogorov-Smirnov	0.850258	1
PESI	gro_gen_del	het_male_0h	pos 1148.64	LOG_Int_QCBCor_OElTrim	Normality	Kolmogorov-Smirnov	0.644204	1
PESI	gro_gen_del	het_male_0h	pos 1153.94	LOG_Int_QCBCor_OElTrim	Normality	Kolmogorov-Smirnov	0.766584	1
PESI	gro_gen_del	het_male_0h	pos 1154.79	LOG_Int_QCBCor_OElTrim	Normality	Kolmogorov-Smirnov	0.694874	1
PESI	gro_gen_del	het_male_0h	pos 1155.56	LOG_Int_QCBCor_OElTrim	Normality	Kolmogorov-Smirnov	0.731872	1
PESI	gro_gen_del	het_male_0h	pos 1156.36	LOG_Int_QCBCor_OElTrim	Normality	Kolmogorov-Smirnov	0.666318	1
PESI	gro_gen_del	het_male_0h	pos 1157.13	LOG_Int_QCBCor_OElTrim	Normality	Kolmogorov-Smirnov	0.966668	1
PESI	gro_gen_del	het_male_0h	pos 1158.34	LOG_Int_QCBCor_OElTrim	Normality	Kolmogorov-Smirnov	0.661813	1
PESI	gro_gen_del	het_male_0h	pos 1159.18	LOG_Int_QCBCor_OElTrim	Normality	Kolmogorov-Smirnov	0.371477	1
PESI	gro_gen_del	het_male_0h	pos 1160.43	LOG_Int_QCBCor_OElTrim	Normality	Kolmogorov-Smirnov	0.488886	1
PESI	gro_gen_del	het_male_0h	pos 1161.75	LOG_Int_QCBCor_OElTrim	Normality	Kolmogorov-Smirnov	0.934587	1
PESI	gro_gen_del	het_male_0h	pos 1162.95	LOG_Int_QCBCor_OElTrim	Normality	Kolmogorov-Smirnov	0.935093	1
PESI	gro_gen_del	het_male_0h	pos 1163.81	LOG_Int_QCBCor_OElTrim	Normality	Kolmogorov-Smirnov	0.354686	1
PESI	gro_gen_del	het_male_0h	pos 1164.73	LOG_Int_QCBCor_OElTrim	Normality	Kolmogorov-Smirnov	0.70175	1
PESI	gro_gen_del	het_male_0h	pos 1166.29	LOG_Int_QCBCor_OElTrim	Normality	Kolmogorov-Smirnov	0.843655	1
PESI	gro_gen_del	het_male_0h	pos 1167.17	LOG_Int_QCBCor_OElTrim	Normality	Kolmogorov-Smirnov	0.231657	1
PESI	gro_gen_del	het_male_0h	pos 1167.98	LOG_Int_QCBCor_OElTrim	Normality	Kolmogorov-Smirnov	0.789014	1
PESI	gro_gen_del	het_male_0h	pos 1168.79	LOG_Int_QCBCor_OElTrim	Normality	Kolmogorov-Smirnov	0.852942	1
PESI	gro_gen_del	het_male_0h	pos 1169.6	LOG_Int_QCBCor_OElTrim	Normality	Kolmogorov-Smirnov	0.916646	1
PESI	gro_gen_del	het_male_0h	pos 1170.82	LOG_Int_QCBCor_OElTrim	Normality	Kolmogorov-Smirnov	0.999575	1
PESI	gro_gen_del	het_male_0h	pos 1171.63	LOG_Int_QCBCor_OElTrim	Normality	Kolmogorov-Smirnov	0.888822	1
PESI	gro_gen_del	het_male_0h	pos 1173.08	LOG_Int_QCBCor_OElTrim	Normality	Kolmogorov-Smirnov	0.802206	1
PESI	gro_gen_del	het_male_0h	pos 1174.16	LOG_Int_QCBCor_OElTrim	Normality	Kolmogorov-Smirnov	0.481671	1
PESI	gro_gen_del	het_male_0h	pos 1175.16	LOG_Int_QCBCor_OElTrim	Normality	Kolmogorov-Smirnov	0.475587	1
PESI	gro_gen_del	het_male_0h	pos 1176.09	LOG_Int_QCBCor_OElTrim	Normality	Kolmogorov-Smirnov	0.698899	1
PESI	gro_gen_del	het_male_0h	pos 1176.88	LOG_Int_QCBCor_OElTrim	Normality	Kolmogorov-Smirnov	0.969153	1
PESI	gro_gen_del	het_male_0h	pos 1177.77	LOG_Int_QCBCor_OElTrim	Normality	Kolmogorov-Smirnov	0.949588	1
PESI	gro_gen_del	het_male_0h	pos 1178.73	LOG_Int_QCBCor_OElTrim	Normality	Kolmogorov-Smirnov	0.992707	1
PESI	gro_gen_del	het_male_0h	pos 1179.57	LOG_Int_QCBCor_OElTrim	Normality	Kolmogorov-Smirnov	0.796118	1
PESI	gro_gen_del	het_male_0h	pos 1180.51	LOG_Int_QCBCor_OElTrim	Normality	Kolmogorov-Smirnov	0.817441	1
PESI	gro_gen_del	het_male_0h	pos 1181.27	LOG_Int_QCBCor_OElTrim	Normality	Kolmogorov-Smirnov	0.797982	1
PESI	gro_gen_del	het_male_0h	pos 1182.33	LOG_Int_QCBCor_OElTrim	Normality	Kolmogorov-Smirnov	0.873813	1
PESI	gro_gen_del	het_male_0h	pos 1183.25	LOG_Int_QCBCor_OElTrim	Normality	Kolmogorov-Smirnov	0.808037	1
PESI	gro_gen_del	het_male_0h	pos 1184.46	LOG_Int_QCBCor_OElTrim	Normality	Kolmogorov-Smirnov	0.985388	1
PESI	gro_gen_del	het_male_0h	pos 1185.29	LOG_Int_QCBCor_OElTrim	Normality	Kolmogorov-Smirnov	0.925396	1
PESI	gro_gen_del	het_male_0h	pos 1186.05	LOG_Int_QCBCor_OElTrim	Normality	Kolmogorov-Smirnov	0.977051	1
PESI	gro_gen_del	het_male_0h	pos 1186.9	LOG_Int_QCBCor_OElTrim	Normality	Kolmogorov-Smirnov	0.730462	1
PESI	gro_gen_del	het_male_0h	pos 1188.29	LOG_Int_QCBCor_OElTrim	Normality	Kolmogorov-Smirnov	0.558673	1
PESI	gro_gen_del	het_male_0h	pos 1189.56	LOG_Int_QCBCor_OElTrim	Normality	Kolmogorov-Smirnov	0.624895	1
PESI	gro_gen_del	het_male_0h	pos 119.17	LOG_Int_QCBCor_OElTrim	Normality	Kolmogorov-Smirnov	0.644076	1
PESI	gro_gen_del	het_male_0h	pos 1190.68	LOG_Int_QCBCor_OElTrim	Normality	Kolmogorov-Smirnov	0.961255	1
PESI	gro_gen_del	het_male_0h	pos 1191.7	LOG_Int_QCBCor_OElTrim	Normality	Kolmogorov-Smirnov	0.899673	1
PESI	gro_gen_del	het_male_0h	pos 1192.89	LOG_Int_QCBCor_OElTrim	Normality	Kolmogorov-Smirnov	0.646912	1
PESI	gro_gen_del	het_male_0h	pos 1194.07	LOG_Int_QCBCor_OElTrim	Normality	Kolmogorov-Smirnov	0.956156	1
PESI	gro_gen_del	het_male_0h	pos 1195.28	LOG_Int_QCBCor_OElTrim	Normality	Kolmogorov-Smirnov	0.935403	1
PESI	gro_gen_del	het_male_0h	pos 1196.09	LOG_Int_QCBCor_OElTrim	Normality	Kolmogorov-Smirnov	0.724937	1
PESI	gro_gen_del	het_male_0h	pos 1197.03	LOG_Int_QCBCor_OElTrim	Normality	Kolmogorov-Smirnov	0.387458	1
PESI	gro_gen_del	het_male_0h	pos 1198.07	LOG_Int_QCBCor_OElTrim	Normality	Kolmogorov-Smirnov	0.576728	1
PESI	gro_gen_del	het_male_0h	pos 1198.84	LOG_Int_QCBCor_OElTrim	Normality	Kolmogorov-Smirnov	0.330793	1
PESI	gro_gen_del	het_male_0h	pos 1199.75	LOG_Int_QCBCor_OElTrim	Normality	Kolmogorov-Smirnov	0.976576	1
PESI	gro_gen_del	het_male_0h	pos 1200.91	LOG_Int_QCBCor_OElTrim	Normality	Kolmogorov-Smirnov	0.93183	1
PESI	gro_gen_del	het_male_0h	pos 1202.19	LOG_Int_QCBCor_OElTrim	Normality	Kolmogorov-Smirnov	0.138965	1
PESI	gro_gen_del	het_male_0h	pos 1203.31	LOG_Int_QCBCor_OElTrim	Normality	Kolmogorov-Smirnov	0.943499	1
PESI	gro_gen_del	het_male_0h	pos 1204.4	LOG_Int_QCBCor_OElTrim	Normality	Kolmogorov-Smirnov	0.688781	1
PESI	gro_gen_del	het_male_0h	pos 1205.61	LOG_Int_QCBCor_OElTrim	Normality	Kolmogorov-Smirnov	0.772971	1
PESI	gro_gen_del	het_male_0h	pos 1206.85	LOG_Int_QCBCor_OElTrim	Normality	Kolmogorov-Smirnov	0.364196	1
PESI	gro_gen_del	het_male_0h	pos 1207.81	LOG_Int_QCBCor_OElTrim	Normality	Kolmogorov-Smirnov	0.721388	1
PESI	gro_gen_del	het_male_0h	pos 1209.31	LOG_Int_QCBCor_OElTrim	Normality	Kolmogorov-Smirnov	0.979551	1
PESI	gro_gen_del	het_male_0h	pos 1210.2	LOG_Int_QCBCor_OElTrim	Normality	Kolmogorov-Smirnov	0.952505	1
PESI	gro_gen_del	het_male_0h	pos 1211.42	LOG_Int_QCBCor_OElTrim	Normality	Kolmogorov-Smirnov	0.996779	1
PESI	gro_gen_del	het_male_0h	pos 1212.59	LOG_Int_QCBCor_OElTrim	Normality	Kolmogorov-Smirnov	0.508645	1
PESI	gro_gen_del	het_male_0h	pos 1213.87	LOG_Int_QCBCor_OElTrim	Normality	Kolmogorov-Smirnov	0.648898	1
PESI	gro_gen_del	het_male_0h	pos 1214.63	LOG_Int_QCBCor_OElTrim	Normality	Kolmogorov-Smirnov	0.692655	1
PESI	gro_gen_del	het_male_0h	pos 1215.4	LOG_Int_QCBCor_OElTrim	Normality	Kolmogorov-Smirnov	0.818327	1
PESI	gro_gen_del	het_male_0h	pos 1216.45	LOG_Int_QCBCor_OElTrim	Normality	Kolmogorov-Smirnov	0.976376	1
PESI	gro_gen_del	het_male_0h	pos 1217.43	LOG_Int_QCBCor_OElTrim	Normality	Kolmogorov-Smirnov	0.773966	1
PESI	gro_gen_del	het_male_0h	pos 1218.77	LOG_Int_QCBCor_OElTrim	Normality	Kolmogorov-Smirnov	0.997183	1
PESI	gro_gen_del	het_male_0h	pos 1220.04	LOG_Int_QCBCor_OElTrim	Normality	Kolmogorov-Smirnov	0.985191	1
PESI	gro_gen_del	het_male_0h	pos 1220.9	LOG_Int_QCBCor_OElTrim	Normality	Kolmogorov-Smirnov	0.743404	1
PESI	gro_gen_del	het_male_0h	pos 1221.9	LOG_Int_QCBCor_OElTrim	Normality	Kolmogorov-Smirnov	0.994466	1
PESI	gro_gen_del	het_male_0h	pos 1223.41	LOG_Int_QCBCor_OElTrim	Normality	Kolmogorov-Smirnov	0.96139	1
PESI	gro_gen_del	het_male_0h	pos 1224.7	LOG_Int_QCBCor_OElTrim	Normality	Kolmogorov-Smirnov	0.79709	1
PESI	gro_gen_del	het_male_0h	pos 1226.4	LOG_Int_QCBCor_OElTrim	Normality	Kolmogorov-Smirnov	0.827281	1
PESI	gro_gen_del	het_male_0h	pos 1228.6	LOG_Int_QCBCor_OElTrim	Normality	Kolmogorov-Smirnov	0.788516	1
PESI	gro_gen_del	het_male_0h	pos 1234.97	LOG_Int_QCBCor_OElTrim	Normality	Kolmogorov-Smirnov	0.957686	1
PESI	gro_gen_del	het_male_0h	pos NA	LOG_Int_QCBCor_OElTrim	Normality	Kolmogorov-Smirnov	0.884001	1
PESI	gro_gen_del	het_male_0h	pos 1240.46	LOG_Int_QCBCor_OElTrim	Normality	Kolmogorov-Smirnov	0.989016	1
PESI	gro_gen_del	het_male_0h	pos 1340.07	LOG_Int_QCBCor_OElTrim	Normality	Kolmogorov-Smirnov	0.629251	1
PESI	gro_gen_del	het_male_0h	pos 1350.7	LOG_Int_QCBCor_OElTrim	Normality	Kolmogorov-Smirnov	0.751679	1
PESI	gro_gen_del	het_male_0h	pos 1363.11	LOG_Int_QCBCor_OElTrim	Normality	Kolmogorov-Smirnov	0.826648	1
PESI	gro_gen_del	het_male_0h	pos 1380.19	LOG_Int_QCBCor_OElTrim	Normality	Kolmogorov-Smirnov	0.998987	1
PESI	gro_gen_del	het_male_0h	pos 1384.4	LOG_Int_QCBCor_OElTrim	Normality	Kolmogorov-Smirnov	0.924374	1
PESI	gro_gen_del	het_male_0h	pos 1397.89	LOG_Int_QCBCor_OElTrim	Normality	Kolmogorov-Smirnov	0.869543	1
PESI	gro_gen_del	het_male_0h	pos 1399.24	LOG_Int_QCBCor_OElTrim	Normality	Kolmogorov-Smirnov	0.997138	1
PESI	gro_gen_del	het_male_0h	pos 1400.9	LOG_Int_QCBCor_OElTrim	Normality	Kolmogorov-Smirnov	0.994668	1
PESI	gro_gen_del	het_male_0h	pos 1402.91	LOG_Int_QCBCor_OElTrim	Normality	Kolmogorov-Smirnov	0.737899	1
PESI	gro_gen_del	het_male_0h	pos 1425.75	LOG_Int_QCBCor_OElTrim	Normality	Kolmogorov-Smirnov	0.60688	1
PESI	gro_gen_del	het_male_0h	pos 1483.11	LOG_Int_QCBCor_OElTrim	Normality	Kolmogorov-Smirnov	0.435004	1
PESI	gro_gen_del	het_male_0h	pos 1483.99	LOG_Int_QCBCor_OElTrim	Normality	Kolmogorov-Smirnov	0.89892	1
PESI	gro_gen_del	het_male_0h	pos 1511.79	LOG_Int_QCBCor_OElTrim	Normality	Kolmogorov-Smirnov	0.741399	1
PESI	gro_gen_del	het_male_0h	pos 1513.64	LOG_Int_QCBCor_OElTrim	Normality	Kolmogorov-Smirnov	0.853666	1
PESI	gro_gen_del	het_male_0h	pos 1515.71	LOG_Int_QCBCor_OElTrim	Normality	Kolmogorov-Smirnov	0.392268	1
PESI	gro_gen_del	het_male_0h	pos 1516.71	LOG_Int_QCBCor_OElTrim	Normality	Kolmogorov-Smirnov	0.895279	1
PESI	gro_gen_del	het_male_0h	pos 1519.05	LOG_Int_QCBCor_OElTrim	Normality	Kolmogorov-Smirnov	0.910712	1
PESI	gro_gen_del	het_male_0h	pos 1520.29	LOG_Int_QCBCor_OElTrim	Normality	Kolmogorov-Smirnov	0.999964	1
PESI	gro_gen_del	het_male_0h	pos 1521.12	LOG_Int_QCBCor_OElTrim	Normality	Kolmogorov-Smirnov	0.895895	1
PESI	gro_gen_del	het_male_0h	pos 1525.44	LOG_Int_QCBCor_OElTrim	Normality	Kolmogorov-Smirnov	0.175649	1
PESI	gro_gen_del	het_male_0h	pos 1537.78	LOG_Int_QCBCor_OElTrim	Normality	Kolmogorov-Smirnov	0.840487	1
PESI	gro_gen_del	het_male_0h	pos 1538.58	LOG_Int_QCBCor_OElTrim	Normality	Kolmogorov-Smirnov	0.912529	1
PESI	gro_gen_del	het_male_0h	pos 1539.34	LOG_Int_QCBCor_OElTrim	Normality	Kolmogorov-Smirnov	0.859873	1
PESI	gro_gen_del	het_male_0h	pos 1540.18	LOG_Int_QCBCor_OElTrim	Normality	Kolmogorov-Smirnov	0.761161	1
PESI	gro_gen_del	het_male_0h	pos 1541.06	LOG_Int_QCBCor_OElTrim	Normality	Kolmogorov-Smirnov	0.911967	1
PESI	gro_gen_del	het_male_0h	pos 1542.01	LOG_Int_QCBCor_OElTrim	Normality	Kolmogorov-Smirnov	0.879606	1
PESI	gro_gen_del	het_male_0h	pos 1543.3	LOG_Int_QCBCor_OElTrim	Normality	Kolmogorov-Smirnov	0.82817	1
PESI	gro_gen_del	het_male_0h	pos 1544.42	LOG_Int_QCBCor_OElTrim	Normality	Kolmogorov-Smirnov	0.893622	1
PESI	gro_gen_del	het_male_0h	pos 1545.19	LOG_Int_QCBCor_OElTrim	Normality	Kolmogorov-Smirnov	0.878769	1
PESI	gro_gen_del	het_male_0h	pos 1546.2	LOG_Int_QCBCor_OElTrim	Normality	Kolmogorov-Smirnov	0.967416	1
PESI	gro_gen_del	het_male_0h	pos 1547.24	LOG_Int_QCBCor_OElTrim	Normality	Kolmogorov-Smirnov	0.582735	1
PESI	gro_gen_del	het_male_0h	pos 1548.23	LOG_Int_QCBCor_OElTrim	Normality	Kolmogorov-Smirnov	0.553293	1
PESI	gro_gen_del	het_male_0h	pos 1549.11	LOG_Int_QCBCor_OElTrim	Normality	Kolmogorov-Smirnov	0.990827	1
PESI	gro_gen_del	het_male_0h	pos 1550.15	LOG_Int_QCBCor_OElTrim	Normality	Kolmogorov-Smirnov	0.613014	1
PESI	gro_gen_del	het_male_0h	pos 1551.46	LOG_Int_QCBCor_OElTrim	Normality	Kolmogorov-Smirnov	0.932648	1
PESI	gro_gen_del	het_male_0h	pos 1553.65	LOG_Int_QCBCor_OElTrim	Normality	Kolmogorov-Smirnov	0.173758	1
PESI	gro_gen_del	het_male_0h	pos 1555.1	LOG_Int_QCBCor_OElTrim	Normality	Kolmogorov-Smirnov	0.537649	1
PESI	gro_gen_del	het_male_0h	pos 1556.12	LOG_Int_QCBCor_OElTrim	Normality	Kolmogorov-Smirnov	0.983099	1
PESI	gro_gen_del	het_male_0h	pos 1557.5	LOG_Int_QCBCor_OElTrim	Normality	Kolmogorov-Smirnov	0.825408	1
PESI	gro_gen_del	het_male_0h	pos 1559.63	LOG_Int_QCBCor_OElTrim	Normality	Kolmogorov-Smirnov	0.997973	1
PESI	gro_gen_del	het_male_0h	pos 1561.6	LOG_Int_QCBCor_OElTrim	Normality	Kolmogorov-Smirnov	0.720084	1
PESI	gro_gen_del	het_male_0h	pos 1562.99	LOG_Int_QCBCor_OElTrim	Normality	Kolmogorov-Smirnov	0.701773	1
PESI	gro_gen_del	het_male_0h	pos 1563.99	LOG_Int_QCBCor_OElTrim	Normality	Kolmogorov-Smirnov	0.390592	1
PESI	gro_gen_del	het_male_0h	pos 1564.77	LOG_Int_QCBCor_OElTrim	Normality	Kolmogorov-Smirnov	0.766922	1
PESI	gro_gen_del	het_male_0h	pos 1565.75	LOG_Int_QCBCor_OElTrim	Normality	Kolmogorov-Smirnov	0.92722	1
PESI	gro_gen_del	het_male_0h	pos 1566.69	LOG_Int_QCBCor_OElTrim	Normality	Kolmogorov-Smirnov	0.679234	1
PESI	gro_gen_del	het_male_0h	pos 1567.59	LOG_Int_QCBCor_OElTrim	Normality	Kolmogorov-Smirnov	0.968717	1
PESI	gro_gen_del	het_male_0h	pos 1568.57	LOG_Int_QCBCor_OElTrim	Normality	Kolmogorov-Smirnov	0.916974	1
PESI	gro_gen_del	het_male_0h	pos 1569.52	LOG_Int_QCBCor_OElTrim	Normality	Kolmogorov-Smirnov	0.883063	1
PESI	gro_gen_del	het_male_0h	pos 157.15	LOG_Int_QCBCor_OElTrim	Normality	Kolmogorov-Smirnov	0.741249	1
PESI	gro_gen_del	het_male_0h	pos 1570.31	LOG_Int_QCBCor_OElTrim	Normality	Kolmogorov-Smirnov	0.464692	1
PESI	gro_gen_del	het_male_0h	pos 1571.38	LOG_Int_QCBCor_OElTrim	Normality	Kolmogorov-Smirnov	0.967178	1
PESI	gro_gen_del	het_male_0h	pos 1572.23	LOG_Int_QCBCor_OElTrim	Normality	Kolmogorov-Smirnov	0.335417	1
PESI	gro_gen_del	het_male_0h	pos 1573.48	LOG_Int_QCBCor_OElTrim	Normality	Kolmogorov-Smirnov	0.939211	1
PESI	gro_gen_del	het_male_0h	pos 1574.78	LOG_Int_QCBCor_OElTrim	Normality	Kolmogorov-Smirnov	0.611699	1
PESI	gro_gen_del	het_male_0h	pos 1575.6	LOG_Int_QCBCor_OElTrim	Normality	Kolmogorov-Smirnov	0.299236	1
PESI	gro_gen_del	het_male_0h	pos 1576.38	LOG_Int_QCBCor_OElTrim	Normality	Kolmogorov-Smirnov	0.936557	1
PESI	gro_gen_del	het_male_0h	pos 1577.34	LOG_Int_QCBCor_OElTrim	Normality	Kolmogorov-Smirnov	0.972005	1
PESI	gro_gen_del	het_male_0h	pos 1578.81	LOG_Int_QCBCor_OElTrim	Normality	Kolmogorov-Smirnov	0.647878	1
PESI	gro_gen_del	het_male_0h	pos 1580.08	LOG_Int_QCBCor_OElTrim	Normality	Kolmogorov-Smirnov	0.924782	1
PESI	gro_gen_del	het_male_0h	pos 1580.86	LOG_Int_QCBCor_OElTrim	Normality	Kolmogorov-Smirnov	0.990811	1
PESI	gro_gen_del	het_male_0h	pos 1581.7	LOG_Int_QCBCor_OElTrim	Normality	Kolmogorov-Smirnov	0.317904	1
PESI	gro_gen_del	het_male_0h	pos 1582.66	LOG_Int_QCBCor_OElTrim	Normality	Kolmogorov-Smirnov	0.756985	1
PESI	gro_gen_del	het_male_0h	pos 1583.51	LOG_Int_QCBCor_OElTrim	Normality	Kolmogorov-Smirnov	0.500019	1
PESI	gro_gen_del	het_male_0h	pos 1584.28	LOG_Int_QCBCor_OElTrim	Normality	Kolmogorov-Smirnov	0.969989	1
PESI	gro_gen_del	het_male_0h	pos 1585.04	LOG_Int_QCBCor_OElTrim	Normality	Kolmogorov-Smirnov	0.881685	1
PESI	gro_gen_del	het_male_0h	pos 1586.21	LOG_Int_QCBCor_OElTrim	Normality	Kolmogorov-Smirnov	0.811369	1
PESI	gro_gen_del	het_male_0h	pos 1586.98	LOG_Int_QCBCor_OElTrim	Normality	Kolmogorov-Smirnov	0.991315	1
PESI	gro_gen_del	het_male_0h	pos 1588.47	LOG_Int_QCBCor_OElTrim	Normality	Kolmogorov-Smirnov	0.997909	1
PESI	gro_gen_del	het_male_0h	pos 1589.93	LOG_Int_QCBCor_OElTrim	Normality	Kolmogorov-Smirnov	0.548645	1
PESI	gro_gen_del	het_male_0h	pos 1591.4	LOG_Int_QCBCor_OElTrim	Normality	Kolmogorov-Smirnov	0.84782	1
PESI	gro_gen_del	het_male_0h	pos 1592.2	LOG_Int_QCBCor_OElTrim	Normality	Kolmogorov-Smirnov	0.58716	1
PESI	gro_gen_del	het_male_0h	pos 1592.97	LOG_Int_QCBCor_OElTrim	Normality	Kolmogorov-Smirnov	0.919931	1
PESI	gro_gen_del	het_male_0h	pos 1593.86	LOG_Int_QCBCor_OElTrim	Normality	Kolmogorov-Smirnov	0.989636	1
PESI	gro_gen_del	het_male_0h	pos 1594.7	LOG_Int_QCBCor_OElTrim	Normality	Kolmogorov-Smirnov	0.250141	1
PESI	gro_gen_del	het_male_0h	pos 1595.74	LOG_Int_QCBCor_OElTrim	Normality	Kolmogorov-Smirnov	0.754912	1
PESI	gro_gen_del	het_male_0h	pos 1596.5	LOG_Int_QCBCor_OElTrim	Normality	Kolmogorov-Smirnov	0.935112	1
PESI	gro_gen_del	het_male_0h	pos 1597.26	LOG_Int_QCBCor_OElTrim	Normality	Kolmogorov-Smirnov	0.973894	1
PESI	gro_gen_del	het_male_0h	pos 1598.18	LOG_Int_QCBCor_OElTrim	Normality	Kolmogorov-Smirnov	0.992307	1
PESI	gro_gen_del	het_male_0h	pos 1599.07	LOG_Int_QCBCor_OElTrim	Normality	Kolmogorov-Smirnov	0.97687	1
PESI	gro_gen_del	het_male_0h	pos 1600.13	LOG_Int_QCBCor_OElTrim	Normality	Kolmogorov-Smirnov	0.819825	1
PESI	gro_gen_del	het_male_0h	pos 1601.13	LOG_Int_QCBCor_OElTrim	Normality	Kolmogorov-Smirnov	0.602957	1
PESI	gro_gen_del	het_male_0h	pos 1601.97	LOG_Int_QCBCor_OElTrim	Normality	Kolmogorov-Smirnov	0.931841	1
PESI	gro_gen_del	het_male_0h	pos 1603.4	LOG_Int_QCBCor_OElTrim	Normality	Kolmogorov-Smirnov	0.982368	1
PESI	gro_gen_del	het_male_0h	pos 1604.32	LOG_Int_QCBCor_OElTrim	Normality	Kolmogorov-Smirnov	0.421124	1
PESI	gro_gen_del	het_male_0h	pos 1605.18	LOG_Int_QCBCor_OElTrim	Normality	Kolmogorov-Smirnov	0.949819	1
PESI	gro_gen_del	het_male_0h	pos 1606.13	LOG_Int_QCBCor_OElTrim	Normality	Kolmogorov-Smirnov	0.612205	1
PESI	gro_gen_del	het_male_0h	pos 1607.36	LOG_Int_QCBCor_OElTrim	Normality	Kolmogorov-Smirnov	0.897246	1
PESI	gro_gen_del	het_male_0h	pos 1608.4	LOG_Int_QCBCor_OElTrim	Normality	Kolmogorov-Smirnov	0.999454	1
PESI	gro_gen_del	het_male_0h	pos 1609.19	LOG_Int_QCBCor_OElTrim	Normality	Kolmogorov-Smirnov	0.558427	1
PESI	gro_gen_del	het_male_0h	pos 1610.05	LOG_Int_QCBCor_OElTrim	Normality	Kolmogorov-Smirnov	0.700829	1
PESI	gro_gen_del	het_male_0h	pos 1611.25	LOG_Int_QCBCor_OElTrim	Normality	Kolmogorov-Smirnov	0.667436	1
PESI	gro_gen_del	het_male_0h	pos 1612.01	LOG_Int_QCBCor_OElTrim	Normality	Kolmogorov-Smirnov	0.751992	1
PESI	gro_gen_del	het_male_0h	pos 1613.28	LOG_Int_QCBCor_OElTrim	Normality	Kolmogorov-Smirnov	0.977598	1
PESI	gro_gen_del	het_male_0h	pos 1614.2	LOG_Int_QCBCor_OElTrim	Normality	Kolmogorov-Smirnov	0.654676	1
PESI	gro_gen_del	het_male_0h	pos 1614.99	LOG_Int_QCBCor_OElTrim	Normality	Kolmogorov-Smirnov	0.700295	1
PESI	gro_gen_del	het_male_0h	pos 1616.19	LOG_Int_QCBCor_OElTrim	Normality	Kolmogorov-Smirnov	0.866572	1
PESI	gro_gen_del	het_male_0h	pos 1617.08	LOG_Int_QCBCor_OElTrim	Normality	Kolmogorov-Smirnov	0.611256	1
PESI	gro_gen_del	het_male_0h	pos 1618.09	LOG_Int_QCBCor_OElTrim	Normality	Kolmogorov-Smirnov	0.592412	1
PESI	gro_gen_del	het_male_0h	pos 1618.92	LOG_Int_QCBCor_OElTrim	Normality	Kolmogorov-Smirnov	0.964175	1
PESI	gro_gen_del	het_male_0h	pos 1619.72	LOG_Int_QCBCor_OElTrim	Normality	Kolmogorov-Smirnov	0.955986	1
PESI	gro_gen_del	het_male_0h	pos 1620.6	LOG_Int_QCBCor_OElTrim	Normality	Kolmogorov-Smirnov	0.474927	1
PESI	gro_gen_del	het_male_0h	pos 1621.92	LOG_Int_QCBCor_OElTrim	Normality	Kolmogorov-Smirnov	0.272728	1
PESI	gro_gen_del	het_male_0h	pos 179.1	LOG_Int_QCBCor_OElTrim	Normality	Kolmogorov-Smirnov	0.981052	1
PESI	gro_gen_del	het_male_0h	pos 180.13	LOG_Int_QCBCor_OElTrim	Normality	Kolmogorov-Smirnov	0.705727	1
PESI	gro_gen_del	het_male_0h	pos 181.1	LOG_Int_QCBCor_OElTrim	Normality	Kolmogorov-Smirnov	0.971193	1
PESI	gro_gen_del	het_male_0h	pos 182.1	LOG_Int_QCBCor_OElTrim	Normality	Kolmogorov-Smirnov	0.926206	1
PESI	gro_gen_del	het_male_0h	pos 182.9	LOG_Int_QCBCor_OElTrim	Normality	Kolmogorov-Smirnov	0.665812	1
PESI	gro_gen_del	het_male_0h	pos 198.99	LOG_Int_QCBCor_OElTrim	Normality	Kolmogorov-Smirnov	0.994919	1
PESI	gro_gen_del	het_male_0h	pos 236.55	LOG_Int_QCBCor_OElTrim	Normality	Kolmogorov-Smirnov	0.992844	1
PESI	gro_gen_del	het_male_0h	pos 238.9	LOG_Int_QCBCor_OElTrim	Normality	Kolmogorov-Smirnov	0.855414	1
PESI	gro_gen_del	het_male_0h	pos 257.11	LOG_Int_QCBCor_OElTrim	Normality	Kolmogorov-Smirnov	0.228099	1
PESI	gro_gen_del	het_male_0h	pos 260.72	LOG_Int_QCBCor_OElTrim	Normality	Kolmogorov-Smirnov	0.761335	1
PESI	gro_gen_del	het_male_0h	pos 315.02	LOG_Int_QCBCor_OElTrim	Normality	Kolmogorov-Smirnov	0.915795	1
PESI	gro_gen_del	het_male_0h	pos 336.9	LOG_Int_QCBCor_OElTrim	Normality	Kolmogorov-Smirnov	0.369079	1
PESI	gro_gen_del	het_male_0h	pos 374.97	LOG_Int_QCBCor_OElTrim	Normality	Kolmogorov-Smirnov	0.836864	1
PESI	gro_gen_del	het_male_0h	pos 431.04	LOG_Int_QCBCor_OElTrim	Normality	Kolmogorov-Smirnov	0.943384	1
PESI	gro_gen_del	het_male_0h	pos 519.07	LOG_Int_QCBCor_OElTrim	Normality	Kolmogorov-Smirnov	0.911474	1
PESI	gro_gen_del	het_male_0h	pos 522.18	LOG_Int_QCBCor_OElTrim	Normality	Kolmogorov-Smirnov	0.941442	1
PESI	gro_gen_del	het_male_0h	pos 550.45	LOG_Int_QCBCor_OElTrim	Normality	Kolmogorov-Smirnov	0.728201	1
PESI	gro_gen_del	het_male_0h	pos 614.84	LOG_Int_QCBCor_OElTrim	Normality	Kolmogorov-Smirnov	0.982979	1
PESI	gro_gen_del	het_male_0h	pos 617.15	LOG_Int_QCBCor_OElTrim	Normality	Kolmogorov-Smirnov	0.908016	1
PESI	gro_gen_del	het_male_0h	pos 639.11	LOG_Int_QCBCor_OElTrim	Normality	Kolmogorov-Smirnov	0.847453	1
PESI	gro_gen_del	het_male_0h	pos 641.42	LOG_Int_QCBCor_OElTrim	Normality	Kolmogorov-Smirnov	0.98073	1
PESI	gro_gen_del	het_male_0h	pos 642.19	LOG_Int_QCBCor_OElTrim	Normality	Kolmogorov-Smirnov	0.868761	1
PESI	gro_gen_del	het_male_0h	pos 642.96	LOG_Int_QCBCor_OElTrim	Normality	Kolmogorov-Smirnov	0.75425	1
PESI	gro_gen_del	het_male_0h	pos 657.32	LOG_Int_QCBCor_OElTrim	Normality	Kolmogorov-Smirnov	0.715804	1
PESI	gro_gen_del	het_male_0h	pos 659.02	LOG_Int_QCBCor_OElTrim	Normality	Kolmogorov-Smirnov	0.666567	1
PESI	gro_gen_del	het_male_0h	pos 671.44	LOG_Int_QCBCor_OElTrim	Normality	Kolmogorov-Smirnov	0.874026	1
PESI	gro_gen_del	het_male_0h	pos 685.05	LOG_Int_QCBCor_OElTrim	Normality	Kolmogorov-Smirnov	0.974177	1
PESI	gro_gen_del	het_male_0h	pos 686.07	LOG_Int_QCBCor_OElTrim	Normality	Kolmogorov-Smirnov	0.637969	1
PESI	gro_gen_del	het_male_0h	pos 688.64	LOG_Int_QCBCor_OElTrim	Normality	Kolmogorov-Smirnov	0.8508	1
PESI	gro_gen_del	het_male_0h	pos 697.48	LOG_Int_QCBCor_OElTrim	Normality	Kolmogorov-Smirnov	0.399376	1
PESI	gro_gen_del	het_male_0h	pos 700.59	LOG_Int_QCBCor_OElTrim	Normality	Kolmogorov-Smirnov	0.71305	1
PESI	gro_gen_del	het_male_0h	pos 701.36	LOG_Int_QCBCor_OElTrim	Normality	Kolmogorov-Smirnov	0.85801	1
PESI	gro_gen_del	het_male_0h	pos 703.08	LOG_Int_QCBCor_OElTrim	Normality	Kolmogorov-Smirnov	0.980455	1
PESI	gro_gen_del	het_male_0h	pos 704.64	LOG_Int_QCBCor_OElTrim	Normality	Kolmogorov-Smirnov	0.967419	1
PESI	gro_gen_del	het_male_0h	pos 711.06	LOG_Int_QCBCor_OElTrim	Normality	Kolmogorov-Smirnov	0.9995	1
PESI	gro_gen_del	het_male_0h	pos 720.72	LOG_Int_QCBCor_OElTrim	Normality	Kolmogorov-Smirnov	0.482704	1
PESI	gro_gen_del	het_male_0h	pos 721.49	LOG_Int_QCBCor_OElTrim	Normality	Kolmogorov-Smirnov	0.708664	1
PESI	gro_gen_del	het_male_0h	pos 723.06	LOG_Int_QCBCor_OElTrim	Normality	Kolmogorov-Smirnov	0.839276	1
PESI	gro_gen_del	het_male_0h	pos 725.34	LOG_Int_QCBCor_OElTrim	Normality	Kolmogorov-Smirnov	0.813674	1
PESI	gro_gen_del	het_male_0h	pos 726.17	LOG_Int_QCBCor_OElTrim	Normality	Kolmogorov-Smirnov	0.742015	1
PESI	gro_gen_del	het_male_0h	pos 727.02	LOG_Int_QCBCor_OElTrim	Normality	Kolmogorov-Smirnov	0.596619	1
PESI	gro_gen_del	het_male_0h	pos 728.28	LOG_Int_QCBCor_OElTrim	Normality	Kolmogorov-Smirnov	0.5795	1
PESI	gro_gen_del	het_male_0h	pos 737.08	LOG_Int_QCBCor_OElTrim	Normality	Kolmogorov-Smirnov	0.865317	1
PESI	gro_gen_del	het_male_0h	pos 738.66	LOG_Int_QCBCor_OElTrim	Normality	Kolmogorov-Smirnov	0.691974	1
PESI	gro_gen_del	het_male_0h	pos 739.55	LOG_Int_QCBCor_OElTrim	Normality	Kolmogorov-Smirnov	0.947625	1
PESI	gro_gen_del	het_male_0h	pos 740.4	LOG_Int_QCBCor_OElTrim	Normality	Kolmogorov-Smirnov	0.448568	1
PESI	gro_gen_del	het_male_0h	pos 741.27	LOG_Int_QCBCor_OElTrim	Normality	Kolmogorov-Smirnov	0.749799	1
PESI	gro_gen_del	het_male_0h	pos 742.06	LOG_Int_QCBCor_OElTrim	Normality	Kolmogorov-Smirnov	0.959793	1
PESI	gro_gen_del	het_male_0h	pos 743.13	LOG_Int_QCBCor_OElTrim	Normality	Kolmogorov-Smirnov	0.47025	1
PESI	gro_gen_del	het_male_0h	pos 743.91	LOG_Int_QCBCor_OElTrim	Normality	Kolmogorov-Smirnov	0.924884	1
PESI	gro_gen_del	het_male_0h	pos 744.68	LOG_Int_QCBCor_OElTrim	Normality	Kolmogorov-Smirnov	0.973442	1
PESI	gro_gen_del	het_male_0h	pos 745.44	LOG_Int_QCBCor_OElTrim	Normality	Kolmogorov-Smirnov	0.822921	1
PESI	gro_gen_del	het_male_0h	pos 746.26	LOG_Int_QCBCor_OElTrim	Normality	Kolmogorov-Smirnov	0.978206	1
PESI	gro_gen_del	het_male_0h	pos 748.63	LOG_Int_QCBCor_OElTrim	Normality	Kolmogorov-Smirnov	0.799676	1
PESI	gro_gen_del	het_male_0h	pos 749.39	LOG_Int_QCBCor_OElTrim	Normality	Kolmogorov-Smirnov	0.833284	1
PESI	gro_gen_del	het_male_0h	pos 750.93	LOG_Int_QCBCor_OElTrim	Normality	Kolmogorov-Smirnov	0.548958	1
PESI	gro_gen_del	het_male_0h	pos 751.7	LOG_Int_QCBCor_OElTrim	Normality	Kolmogorov-Smirnov	0.691626	1
PESI	gro_gen_del	het_male_0h	pos 752.51	LOG_Int_QCBCor_OElTrim	Normality	Kolmogorov-Smirnov	0.699272	1
PESI	gro_gen_del	het_male_0h	pos 753.27	LOG_Int_QCBCor_OElTrim	Normality	Kolmogorov-Smirnov	0.750978	1
PESI	gro_gen_del	het_male_0h	pos 754.1	LOG_Int_QCBCor_OElTrim	Normality	Kolmogorov-Smirnov	0.929953	1
PESI	gro_gen_del	het_male_0h	pos 754.89	LOG_Int_QCBCor_OElTrim	Normality	Kolmogorov-Smirnov	0.740763	1
PESI	gro_gen_del	het_male_0h	pos 755.65	LOG_Int_QCBCor_OElTrim	Normality	Kolmogorov-Smirnov	0.689801	1
PESI	gro_gen_del	het_male_0h	pos 756.51	LOG_Int_QCBCor_OElTrim	Normality	Kolmogorov-Smirnov	0.534278	1
PESI	gro_gen_del	het_male_0h	pos 758.13	LOG_Int_QCBCor_OElTrim	Normality	Kolmogorov-Smirnov	0.932522	1
PESI	gro_gen_del	het_male_0h	pos 759.02	LOG_Int_QCBCor_OElTrim	Normality	Kolmogorov-Smirnov	0.979043	1
PESI	gro_gen_del	het_male_0h	pos 759.78	LOG_Int_QCBCor_OElTrim	Normality	Kolmogorov-Smirnov	0.949836	1
PESI	gro_gen_del	het_male_0h	pos 760.55	LOG_Int_QCBCor_OElTrim	Normality	Kolmogorov-Smirnov	0.446249	1
PESI	gro_gen_del	het_male_0h	pos 761.31	LOG_Int_QCBCor_OElTrim	Normality	Kolmogorov-Smirnov	0.912227	1
PESI	gro_gen_del	het_male_0h	pos 762.08	LOG_Int_QCBCor_OElTrim	Normality	Kolmogorov-Smirnov	0.594948	1
PESI	gro_gen_del	het_male_0h	pos 762.87	LOG_Int_QCBCor_OElTrim	Normality	Kolmogorov-Smirnov	0.995344	1
PESI	gro_gen_del	het_male_0h	pos 763.66	LOG_Int_QCBCor_OElTrim	Normality	Kolmogorov-Smirnov	0.997358	1
PESI	gro_gen_del	het_male_0h	pos 764.43	LOG_Int_QCBCor_OElTrim	Normality	Kolmogorov-Smirnov	0.935752	1
PESI	gro_gen_del	het_male_0h	pos 765.4	LOG_Int_QCBCor_OElTrim	Normality	Kolmogorov-Smirnov	0.80582	1
PESI	gro_gen_del	het_male_0h	pos 766.23	LOG_Int_QCBCor_OElTrim	Normality	Kolmogorov-Smirnov	0.986043	1
PESI	gro_gen_del	het_male_0h	pos 767.02	LOG_Int_QCBCor_OElTrim	Normality	Kolmogorov-Smirnov	0.995038	1
PESI	gro_gen_del	het_male_0h	pos 767.78	LOG_Int_QCBCor_OElTrim	Normality	Kolmogorov-Smirnov	0.913001	1
PESI	gro_gen_del	het_male_0h	pos 768.64	LOG_Int_QCBCor_OElTrim	Normality	Kolmogorov-Smirnov	0.48769	1
PESI	gro_gen_del	het_male_0h	pos 769.4	LOG_Int_QCBCor_OElTrim	Normality	Kolmogorov-Smirnov	0.986186	1
PESI	gro_gen_del	het_male_0h	pos 770.19	LOG_Int_QCBCor_OElTrim	Normality	Kolmogorov-Smirnov	0.656099	1
PESI	gro_gen_del	het_male_0h	pos 771.77	LOG_Int_QCBCor_OElTrim	Normality	Kolmogorov-Smirnov	0.765788	1
PESI	gro_gen_del	het_male_0h	pos NA	LOG_Int_QCBCor_OElTrim	Normality	Kolmogorov-Smirnov	0.800425	1
PESI	gro_gen_del	het_male_0h	pos 774.06	LOG_Int_QCBCor_OElTrim	Normality	Kolmogorov-Smirnov	0.982582	1
PESI	gro_gen_del	het_male_0h	pos 774.83	LOG_Int_QCBCor_OElTrim	Normality	Kolmogorov-Smirnov	0.673989	1
PESI	gro_gen_del	het_male_0h	pos 776.47	LOG_Int_QCBCor_OElTrim	Normality	Kolmogorov-Smirnov	0.937751	1
PESI	gro_gen_del	het_male_0h	pos 778.02	LOG_Int_QCBCor_OElTrim	Normality	Kolmogorov-Smirnov	0.929036	1
PESI	gro_gen_del	het_male_0h	pos 778.8	LOG_Int_QCBCor_OElTrim	Normality	Kolmogorov-Smirnov	0.949304	1
PESI	gro_gen_del	het_male_0h	pos 779.56	LOG_Int_QCBCor_OElTrim	Normality	Kolmogorov-Smirnov	0.960725	1
PESI	gro_gen_del	het_male_0h	pos 780.33	LOG_Int_QCBCor_OElTrim	Normality	Kolmogorov-Smirnov	0.675893	1
PESI	gro_gen_del	het_male_0h	pos 781.14	LOG_Int_QCBCor_OElTrim	Normality	Kolmogorov-Smirnov	0.900149	1
PESI	gro_gen_del	het_male_0h	pos 782.29	LOG_Int_QCBCor_OElTrim	Normality	Kolmogorov-Smirnov	0.984551	1
PESI	gro_gen_del	het_male_0h	pos 783.07	LOG_Int_QCBCor_OElTrim	Normality	Kolmogorov-Smirnov	0.611233	1
PESI	gro_gen_del	het_male_0h	pos 783.84	LOG_Int_QCBCor_OElTrim	Normality	Kolmogorov-Smirnov	0.325278	1
PESI	gro_gen_del	het_male_0h	pos 784.6	LOG_Int_QCBCor_OElTrim	Normality	Kolmogorov-Smirnov	0.886777	1
PESI	gro_gen_del	het_male_0h	pos 785.37	LOG_Int_QCBCor_OElTrim	Normality	Kolmogorov-Smirnov	0.520467	1
PESI	gro_gen_del	het_male_0h	pos 786.15	LOG_Int_QCBCor_OElTrim	Normality	Kolmogorov-Smirnov	0.754996	1
PESI	gro_gen_del	het_male_0h	pos 786.92	LOG_Int_QCBCor_OElTrim	Normality	Kolmogorov-Smirnov	0.897477	1
PESI	gro_gen_del	het_male_0h	pos 787.68	LOG_Int_QCBCor_OElTrim	Normality	Kolmogorov-Smirnov	0.752491	1
PESI	gro_gen_del	het_male_0h	pos 788.44	LOG_Int_QCBCor_OElTrim	Normality	Kolmogorov-Smirnov	0.993362	1
PESI	gro_gen_del	het_male_0h	pos 789.22	LOG_Int_QCBCor_OElTrim	Normality	Kolmogorov-Smirnov	0.92401	1
PESI	gro_gen_del	het_male_0h	pos 79.32	LOG_Int_QCBCor_OElTrim	Normality	Kolmogorov-Smirnov	0.16174	1
PESI	gro_gen_del	het_male_0h	pos 790.06	LOG_Int_QCBCor_OElTrim	Normality	Kolmogorov-Smirnov	0.991564	1
PESI	gro_gen_del	het_male_0h	pos 790.88	LOG_Int_QCBCor_OElTrim	Normality	Kolmogorov-Smirnov	0.64854	1
PESI	gro_gen_del	het_male_0h	pos 791.66	LOG_Int_QCBCor_OElTrim	Normality	Kolmogorov-Smirnov	0.953276	1
PESI	gro_gen_del	het_male_0h	pos 792.42	LOG_Int_QCBCor_OElTrim	Normality	Kolmogorov-Smirnov	0.731919	1
PESI	gro_gen_del	het_male_0h	pos 793.27	LOG_Int_QCBCor_OElTrim	Normality	Kolmogorov-Smirnov	0.917568	1
PESI	gro_gen_del	het_male_0h	pos 794.08	LOG_Int_QCBCor_OElTrim	Normality	Kolmogorov-Smirnov	0.393063	1
PESI	gro_gen_del	het_male_0h	pos 794.98	LOG_Int_QCBCor_OElTrim	Normality	Kolmogorov-Smirnov	0.967557	1
PESI	gro_gen_del	het_male_0h	pos 796.51	LOG_Int_QCBCor_OElTrim	Normality	Kolmogorov-Smirnov	0.950177	1
PESI	gro_gen_del	het_male_0h	pos 797.33	LOG_Int_QCBCor_OElTrim	Normality	Kolmogorov-Smirnov	0.83176	1
PESI	gro_gen_del	het_male_0h	pos 798.27	LOG_Int_QCBCor_OElTrim	Normality	Kolmogorov-Smirnov	0.853858	1
PESI	gro_gen_del	het_male_0h	pos 799.08	LOG_Int_QCBCor_OElTrim	Normality	Kolmogorov-Smirnov	0.968105	1
PESI	gro_gen_del	het_male_0h	pos 799.85	LOG_Int_QCBCor_OElTrim	Normality	Kolmogorov-Smirnov	0.94245	1
PESI	gro_gen_del	het_male_0h	pos 800.72	LOG_Int_QCBCor_OElTrim	Normality	Kolmogorov-Smirnov	0.916108	1
PESI	gro_gen_del	het_male_0h	pos 801.49	LOG_Int_QCBCor_OElTrim	Normality	Kolmogorov-Smirnov	0.93327	1
PESI	gro_gen_del	het_male_0h	pos 802.25	LOG_Int_QCBCor_OElTrim	Normality	Kolmogorov-Smirnov	0.934298	1
PESI	gro_gen_del	het_male_0h	pos 803.29	LOG_Int_QCBCor_OElTrim	Normality	Kolmogorov-Smirnov	0.982559	1
PESI	gro_gen_del	het_male_0h	pos 804.12	LOG_Int_QCBCor_OElTrim	Normality	Kolmogorov-Smirnov	0.935474	1
PESI	gro_gen_del	het_male_0h	pos 805.03	LOG_Int_QCBCor_OElTrim	Normality	Kolmogorov-Smirnov	0.70544	1
PESI	gro_gen_del	het_male_0h	pos 805.97	LOG_Int_QCBCor_OElTrim	Normality	Kolmogorov-Smirnov	0.571032	1
PESI	gro_gen_del	het_male_0h	pos 806.86	LOG_Int_QCBCor_OElTrim	Normality	Kolmogorov-Smirnov	0.990619	1
PESI	gro_gen_del	het_male_0h	pos 807.62	LOG_Int_QCBCor_OElTrim	Normality	Kolmogorov-Smirnov	0.811319	1
PESI	gro_gen_del	het_male_0h	pos 808.45	LOG_Int_QCBCor_OElTrim	Normality	Kolmogorov-Smirnov	0.795385	1
PESI	gro_gen_del	het_male_0h	pos 809.25	LOG_Int_QCBCor_OElTrim	Normality	Kolmogorov-Smirnov	0.47401	1
PESI	gro_gen_del	het_male_0h	pos 810.07	LOG_Int_QCBCor_OElTrim	Normality	Kolmogorov-Smirnov	0.810841	1
PESI	gro_gen_del	het_male_0h	pos 811.62	LOG_Int_QCBCor_OElTrim	Normality	Kolmogorov-Smirnov	0.815395	1
PESI	gro_gen_del	het_male_0h	pos 812.43	LOG_Int_QCBCor_OElTrim	Normality	Kolmogorov-Smirnov	0.927698	1
PESI	gro_gen_del	het_male_0h	pos 813.24	LOG_Int_QCBCor_OElTrim	Normality	Kolmogorov-Smirnov	0.61965	1
PESI	gro_gen_del	het_male_0h	pos 814.18	LOG_Int_QCBCor_OElTrim	Normality	Kolmogorov-Smirnov	0.982876	1
PESI	gro_gen_del	het_male_0h	pos 814.98	LOG_Int_QCBCor_OElTrim	Normality	Kolmogorov-Smirnov	0.906764	1
PESI	gro_gen_del	het_male_0h	pos 815.74	LOG_Int_QCBCor_OElTrim	Normality	Kolmogorov-Smirnov	0.92757	1
PESI	gro_gen_del	het_male_0h	pos 816.6	LOG_Int_QCBCor_OElTrim	Normality	Kolmogorov-Smirnov	0.961299	1
PESI	gro_gen_del	het_male_0h	pos 817.4	LOG_Int_QCBCor_OElTrim	Normality	Kolmogorov-Smirnov	0.643929	1
PESI	gro_gen_del	het_male_0h	pos 818.24	LOG_Int_QCBCor_OElTrim	Normality	Kolmogorov-Smirnov	0.858803	1
PESI	gro_gen_del	het_male_0h	pos 819.02	LOG_Int_QCBCor_OElTrim	Normality	Kolmogorov-Smirnov	0.58975	1
PESI	gro_gen_del	het_male_0h	pos 819.83	LOG_Int_QCBCor_OElTrim	Normality	Kolmogorov-Smirnov	0.456136	1
PESI	gro_gen_del	het_male_0h	pos 820.61	LOG_Int_QCBCor_OElTrim	Normality	Kolmogorov-Smirnov	0.775933	1
PESI	gro_gen_del	het_male_0h	pos 821.4	LOG_Int_QCBCor_OElTrim	Normality	Kolmogorov-Smirnov	0.9923	1
PESI	gro_gen_del	het_male_0h	pos 822.18	LOG_Int_QCBCor_OElTrim	Normality	Kolmogorov-Smirnov	0.955597	1
PESI	gro_gen_del	het_male_0h	pos 822.97	LOG_Int_QCBCor_OElTrim	Normality	Kolmogorov-Smirnov	0.977243	1
PESI	gro_gen_del	het_male_0h	pos 824.6	LOG_Int_QCBCor_OElTrim	Normality	Kolmogorov-Smirnov	0.882479	1
PESI	gro_gen_del	het_male_0h	pos 825.38	LOG_Int_QCBCor_OElTrim	Normality	Kolmogorov-Smirnov	0.838874	1
PESI	gro_gen_del	het_male_0h	pos 826.14	LOG_Int_QCBCor_OElTrim	Normality	Kolmogorov-Smirnov	0.963045	1
PESI	gro_gen_del	het_male_0h	pos 826.92	LOG_Int_QCBCor_OElTrim	Normality	Kolmogorov-Smirnov	0.98337	1
PESI	gro_gen_del	het_male_0h	pos 828.49	LOG_Int_QCBCor_OElTrim	Normality	Kolmogorov-Smirnov	0.923587	1
PESI	gro_gen_del	het_male_0h	pos 829.25	LOG_Int_QCBCor_OElTrim	Normality	Kolmogorov-Smirnov	0.661651	1
PESI	gro_gen_del	het_male_0h	pos 830.05	LOG_Int_QCBCor_OElTrim	Normality	Kolmogorov-Smirnov	0.859489	1
PESI	gro_gen_del	het_male_0h	pos 830.85	LOG_Int_QCBCor_OElTrim	Normality	Kolmogorov-Smirnov	0.517252	1
PESI	gro_gen_del	het_male_0h	pos 832.48	LOG_Int_QCBCor_OElTrim	Normality	Kolmogorov-Smirnov	0.982288	1
PESI	gro_gen_del	het_male_0h	pos 833.25	LOG_Int_QCBCor_OElTrim	Normality	Kolmogorov-Smirnov	0.40205	1
PESI	gro_gen_del	het_male_0h	pos 834.03	LOG_Int_QCBCor_OElTrim	Normality	Kolmogorov-Smirnov	0.953645	1
PESI	gro_gen_del	het_male_0h	pos 834.98	LOG_Int_QCBCor_OElTrim	Normality	Kolmogorov-Smirnov	0.963004	1
PESI	gro_gen_del	het_male_0h	pos 835.82	LOG_Int_QCBCor_OElTrim	Normality	Kolmogorov-Smirnov	0.779939	1
PESI	gro_gen_del	het_male_0h	pos 836.58	LOG_Int_QCBCor_OElTrim	Normality	Kolmogorov-Smirnov	0.972649	1
PESI	gro_gen_del	het_male_0h	pos 837.48	LOG_Int_QCBCor_OElTrim	Normality	Kolmogorov-Smirnov	0.567194	1
PESI	gro_gen_del	het_male_0h	pos 838.3	LOG_Int_QCBCor_OElTrim	Normality	Kolmogorov-Smirnov	0.671236	1
PESI	gro_gen_del	het_male_0h	pos 839.06	LOG_Int_QCBCor_OElTrim	Normality	Kolmogorov-Smirnov	0.964824	1
PESI	gro_gen_del	het_male_0h	pos 840.22	LOG_Int_QCBCor_OElTrim	Normality	Kolmogorov-Smirnov	0.903183	1
PESI	gro_gen_del	het_male_0h	pos 840.99	LOG_Int_QCBCor_OElTrim	Normality	Kolmogorov-Smirnov	0.991057	1
PESI	gro_gen_del	het_male_0h	pos 841.8	LOG_Int_QCBCor_OElTrim	Normality	Kolmogorov-Smirnov	0.989404	1
PESI	gro_gen_del	het_male_0h	pos 842.58	LOG_Int_QCBCor_OElTrim	Normality	Kolmogorov-Smirnov	0.686976	1
PESI	gro_gen_del	het_male_0h	pos 843.34	LOG_Int_QCBCor_OElTrim	Normality	Kolmogorov-Smirnov	0.822193	1
PESI	gro_gen_del	het_male_0h	pos 844.13	LOG_Int_QCBCor_OElTrim	Normality	Kolmogorov-Smirnov	0.682399	1
PESI	gro_gen_del	het_male_0h	pos 844.9	LOG_Int_QCBCor_OElTrim	Normality	Kolmogorov-Smirnov	0.689407	1
PESI	gro_gen_del	het_male_0h	pos 846.9	LOG_Int_QCBCor_OElTrim	Normality	Kolmogorov-Smirnov	0.373585	1
PESI	gro_gen_del	het_male_0h	pos 847.97	LOG_Int_QCBCor_OElTrim	Normality	Kolmogorov-Smirnov	0.375286	1
PESI	gro_gen_del	het_male_0h	pos 849.6	LOG_Int_QCBCor_OElTrim	Normality	Kolmogorov-Smirnov	0.999051	1
PESI	gro_gen_del	het_male_0h	pos 850.39	LOG_Int_QCBCor_OElTrim	Normality	Kolmogorov-Smirnov	0.888053	1
PESI	gro_gen_del	het_male_0h	pos 851.42	LOG_Int_QCBCor_OElTrim	Normality	Kolmogorov-Smirnov	0.933943	1
PESI	gro_gen_del	het_male_0h	pos 852.19	LOG_Int_QCBCor_OElTrim	Normality	Kolmogorov-Smirnov	0.81077	1
PESI	gro_gen_del	het_male_0h	pos 852.95	LOG_Int_QCBCor_OElTrim	Normality	Kolmogorov-Smirnov	0.873969	1
PESI	gro_gen_del	het_male_0h	pos 853.73	LOG_Int_QCBCor_OElTrim	Normality	Kolmogorov-Smirnov	0.968662	1
PESI	gro_gen_del	het_male_0h	pos 854.5	LOG_Int_QCBCor_OElTrim	Normality	Kolmogorov-Smirnov	0.440144	1
PESI	gro_gen_del	het_male_0h	pos 855.27	LOG_Int_QCBCor_OElTrim	Normality	Kolmogorov-Smirnov	0.827828	1
PESI	gro_gen_del	het_male_0h	pos 856.11	LOG_Int_QCBCor_OElTrim	Normality	Kolmogorov-Smirnov	0.913712	1
PESI	gro_gen_del	het_male_0h	pos 856.88	LOG_Int_QCBCor_OElTrim	Normality	Kolmogorov-Smirnov	0.948108	1
PESI	gro_gen_del	het_male_0h	pos 857.68	LOG_Int_QCBCor_OElTrim	Normality	Kolmogorov-Smirnov	0.989175	1
PESI	gro_gen_del	het_male_0h	pos 858.45	LOG_Int_QCBCor_OElTrim	Normality	Kolmogorov-Smirnov	0.472006	1
PESI	gro_gen_del	het_male_0h	pos 859.38	LOG_Int_QCBCor_OElTrim	Normality	Kolmogorov-Smirnov	0.336878	1
PESI	gro_gen_del	het_male_0h	pos 860.16	LOG_Int_QCBCor_OElTrim	Normality	Kolmogorov-Smirnov	0.773546	1
PESI	gro_gen_del	het_male_0h	pos 860.92	LOG_Int_QCBCor_OElTrim	Normality	Kolmogorov-Smirnov	0.916213	1
PESI	gro_gen_del	het_male_0h	pos 861.73	LOG_Int_QCBCor_OElTrim	Normality	Kolmogorov-Smirnov	0.653654	1
PESI	gro_gen_del	het_male_0h	pos 862.54	LOG_Int_QCBCor_OElTrim	Normality	Kolmogorov-Smirnov	0.57279	1
PESI	gro_gen_del	het_male_0h	pos 863.38	LOG_Int_QCBCor_OElTrim	Normality	Kolmogorov-Smirnov	0.993617	1
PESI	gro_gen_del	het_male_0h	pos 864.41	LOG_Int_QCBCor_OElTrim	Normality	Kolmogorov-Smirnov	0.974278	1
PESI	gro_gen_del	het_male_0h	pos 865.43	LOG_Int_QCBCor_OElTrim	Normality	Kolmogorov-Smirnov	0.962127	1
PESI	gro_gen_del	het_male_0h	pos 866.22	LOG_Int_QCBCor_OElTrim	Normality	Kolmogorov-Smirnov	0.667657	1
PESI	gro_gen_del	het_male_0h	pos 867.99	LOG_Int_QCBCor_OElTrim	Normality	Kolmogorov-Smirnov	0.741737	1
PESI	gro_gen_del	het_male_0h	pos NA	LOG_Int_QCBCor_OElTrim	Normality	Kolmogorov-Smirnov	0.91615	1
PESI	gro_gen_del	het_male_0h	pos 872.55	LOG_Int_QCBCor_OElTrim	Normality	Kolmogorov-Smirnov	0.781756	1
PESI	gro_gen_del	het_male_0h	pos 873.4	LOG_Int_QCBCor_OElTrim	Normality	Kolmogorov-Smirnov	0.925972	1
PESI	gro_gen_del	het_male_0h	pos 874.71	LOG_Int_QCBCor_OElTrim	Normality	Kolmogorov-Smirnov	0.959863	1
PESI	gro_gen_del	het_male_0h	pos 875.64	LOG_Int_QCBCor_OElTrim	Normality	Kolmogorov-Smirnov	0.98322	1
PESI	gro_gen_del	het_male_0h	pos 876.5	LOG_Int_QCBCor_OElTrim	Normality	Kolmogorov-Smirnov	0.632299	1
PESI	gro_gen_del	het_male_0h	pos 877.27	LOG_Int_QCBCor_OElTrim	Normality	Kolmogorov-Smirnov	0.850788	1
PESI	gro_gen_del	het_male_0h	pos 878.09	LOG_Int_QCBCor_OElTrim	Normality	Kolmogorov-Smirnov	0.802861	1
PESI	gro_gen_del	het_male_0h	pos 879.7	LOG_Int_QCBCor_OElTrim	Normality	Kolmogorov-Smirnov	0.621857	1
PESI	gro_gen_del	het_male_0h	pos 880.46	LOG_Int_QCBCor_OElTrim	Normality	Kolmogorov-Smirnov	0.93117	1
PESI	gro_gen_del	het_male_0h	pos 881.25	LOG_Int_QCBCor_OElTrim	Normality	Kolmogorov-Smirnov	0.671813	1
PESI	gro_gen_del	het_male_0h	pos 882.15	LOG_Int_QCBCor_OElTrim	Normality	Kolmogorov-Smirnov	0.971811	1
PESI	gro_gen_del	het_male_0h	pos 883.71	LOG_Int_QCBCor_OElTrim	Normality	Kolmogorov-Smirnov	0.673741	1
PESI	gro_gen_del	het_male_0h	pos 884.57	LOG_Int_QCBCor_OElTrim	Normality	Kolmogorov-Smirnov	0.603147	1
PESI	gro_gen_del	het_male_0h	pos 885.42	LOG_Int_QCBCor_OElTrim	Normality	Kolmogorov-Smirnov	0.610651	1
PESI	gro_gen_del	het_male_0h	pos 887.3	LOG_Int_QCBCor_OElTrim	Normality	Kolmogorov-Smirnov	0.817487	1
PESI	gro_gen_del	het_male_0h	pos 888.07	LOG_Int_QCBCor_OElTrim	Normality	Kolmogorov-Smirnov	0.680122	1
PESI	gro_gen_del	het_male_0h	pos 888.88	LOG_Int_QCBCor_OElTrim	Normality	Kolmogorov-Smirnov	0.808139	1
PESI	gro_gen_del	het_male_0h	pos 889.83	LOG_Int_QCBCor_OElTrim	Normality	Kolmogorov-Smirnov	0.725024	1
PESI	gro_gen_del	het_male_0h	pos 890.6	LOG_Int_QCBCor_OElTrim	Normality	Kolmogorov-Smirnov	0.799737	1
PESI	gro_gen_del	het_male_0h	pos 893.83	LOG_Int_QCBCor_OElTrim	Normality	Kolmogorov-Smirnov	0.855665	1
PESI	gro_gen_del	het_male_0h	pos 894.69	LOG_Int_QCBCor_OElTrim	Normality	Kolmogorov-Smirnov	0.77542	1
PESI	gro_gen_del	het_male_0h	pos 895.55	LOG_Int_QCBCor_OElTrim	Normality	Kolmogorov-Smirnov	0.720696	1
PESI	gro_gen_del	het_male_0h	pos 896.32	LOG_Int_QCBCor_OElTrim	Normality	Kolmogorov-Smirnov	0.83266	1
PESI	gro_gen_del	het_male_0h	pos 897.15	LOG_Int_QCBCor_OElTrim	Normality	Kolmogorov-Smirnov	0.890023	1
PESI	gro_gen_del	het_male_0h	pos 898.76	LOG_Int_QCBCor_OElTrim	Normality	Kolmogorov-Smirnov	0.715469	1
PESI	gro_gen_del	het_male_0h	pos NA	LOG_Int_QCBCor_OElTrim	Normality	Kolmogorov-Smirnov	0.745001	1
PESI	gro_gen_del	het_male_0h	pos 899.56	LOG_Int_QCBCor_OElTrim	Normality	Kolmogorov-Smirnov	0.643877	1
PESI	gro_gen_del	het_male_0h	pos 900.37	LOG_Int_QCBCor_OElTrim	Normality	Kolmogorov-Smirnov	0.989162	1
PESI	gro_gen_del	het_male_0h	pos 901.14	LOG_Int_QCBCor_OElTrim	Normality	Kolmogorov-Smirnov	0.629647	1
PESI	gro_gen_del	het_male_0h	pos 902.82	LOG_Int_QCBCor_OElTrim	Normality	Kolmogorov-Smirnov	0.948611	1
PESI	gro_gen_del	het_male_0h	pos NA	LOG_Int_QCBCor_OElTrim	Normality	Kolmogorov-Smirnov	0.62651	1
PESI	gro_gen_del	het_male_0h	pos 903.67	LOG_Int_QCBCor_OElTrim	Normality	Kolmogorov-Smirnov	0.776655	1
PESI	gro_gen_del	het_male_0h	pos 904.57	LOG_Int_QCBCor_OElTrim	Normality	Kolmogorov-Smirnov	0.918872	1
PESI	gro_gen_del	het_male_0h	pos 905.4	LOG_Int_QCBCor_OElTrim	Normality	Kolmogorov-Smirnov	0.925513	1
PESI	gro_gen_del	het_male_0h	pos 906.17	LOG_Int_QCBCor_OElTrim	Normality	Kolmogorov-Smirnov	0.234206	1
PESI	gro_gen_del	het_male_0h	pos 907.76	LOG_Int_QCBCor_OElTrim	Normality	Kolmogorov-Smirnov	0.822377	1
PESI	gro_gen_del	het_male_0h	pos 909.43	LOG_Int_QCBCor_OElTrim	Normality	Kolmogorov-Smirnov	0.760031	1
PESI	gro_gen_del	het_male_0h	pos 910.22	LOG_Int_QCBCor_OElTrim	Normality	Kolmogorov-Smirnov	0.764999	1
PESI	gro_gen_del	het_male_0h	pos 910.98	LOG_Int_QCBCor_OElTrim	Normality	Kolmogorov-Smirnov	0.496561	1
PESI	gro_gen_del	het_male_0h	pos 911.77	LOG_Int_QCBCor_OElTrim	Normality	Kolmogorov-Smirnov	0.920018	1
PESI	gro_gen_del	het_male_0h	pos 912.78	LOG_Int_QCBCor_OElTrim	Normality	Kolmogorov-Smirnov	0.796703	1
PESI	gro_gen_del	het_male_0h	pos 913.54	LOG_Int_QCBCor_OElTrim	Normality	Kolmogorov-Smirnov	0.999209	1
PESI	gro_gen_del	het_male_0h	pos 914.33	LOG_Int_QCBCor_OElTrim	Normality	Kolmogorov-Smirnov	0.874833	1
PESI	gro_gen_del	het_male_0h	pos 915.17	LOG_Int_QCBCor_OElTrim	Normality	Kolmogorov-Smirnov	0.740865	1
PESI	gro_gen_del	het_male_0h	pos 915.93	LOG_Int_QCBCor_OElTrim	Normality	Kolmogorov-Smirnov	0.549447	1
PESI	gro_gen_del	het_male_0h	pos 916.69	LOG_Int_QCBCor_OElTrim	Normality	Kolmogorov-Smirnov	0.818042	1
PESI	gro_gen_del	het_male_0h	pos 917.54	LOG_Int_QCBCor_OElTrim	Normality	Kolmogorov-Smirnov	0.990821	1
PESI	gro_gen_del	het_male_0h	pos 918.3	LOG_Int_QCBCor_OElTrim	Normality	Kolmogorov-Smirnov	0.620667	1
PESI	gro_gen_del	het_male_0h	pos 919.29	LOG_Int_QCBCor_OElTrim	Normality	Kolmogorov-Smirnov	0.995901	1
PESI	gro_gen_del	het_male_0h	pos 920.31	LOG_Int_QCBCor_OElTrim	Normality	Kolmogorov-Smirnov	0.715956	1
PESI	gro_gen_del	het_male_0h	pos 921.37	LOG_Int_QCBCor_OElTrim	Normality	Kolmogorov-Smirnov	0.909146	1
PESI	gro_gen_del	het_male_0h	pos 922.14	LOG_Int_QCBCor_OElTrim	Normality	Kolmogorov-Smirnov	0.932031	1
PESI	gro_gen_del	het_male_0h	pos 922.92	LOG_Int_QCBCor_OElTrim	Normality	Kolmogorov-Smirnov	0.925026	1
PESI	gro_gen_del	het_male_0h	pos 923.68	LOG_Int_QCBCor_OElTrim	Normality	Kolmogorov-Smirnov	0.943285	1
PESI	gro_gen_del	het_male_0h	pos 924.69	LOG_Int_QCBCor_OElTrim	Normality	Kolmogorov-Smirnov	0.733891	1
PESI	gro_gen_del	het_male_0h	pos 925.88	LOG_Int_QCBCor_OElTrim	Normality	Kolmogorov-Smirnov	0.650591	1
PESI	gro_gen_del	het_male_0h	pos 926.74	LOG_Int_QCBCor_OElTrim	Normality	Kolmogorov-Smirnov	0.752404	1
PESI	gro_gen_del	het_male_0h	pos 927.55	LOG_Int_QCBCor_OElTrim	Normality	Kolmogorov-Smirnov	0.925319	1
PESI	gro_gen_del	het_male_0h	pos 928.33	LOG_Int_QCBCor_OElTrim	Normality	Kolmogorov-Smirnov	0.828481	1
PESI	gro_gen_del	het_male_0h	pos 929.15	LOG_Int_QCBCor_OElTrim	Normality	Kolmogorov-Smirnov	0.997433	1
PESI	gro_gen_del	het_male_0h	pos 929.93	LOG_Int_QCBCor_OElTrim	Normality	Kolmogorov-Smirnov	0.825375	1
PESI	gro_gen_del	het_male_0h	pos 930.73	LOG_Int_QCBCor_OElTrim	Normality	Kolmogorov-Smirnov	0.83441	1
PESI	gro_gen_del	het_male_0h	pos 931.51	LOG_Int_QCBCor_OElTrim	Normality	Kolmogorov-Smirnov	0.784192	1
PESI	gro_gen_del	het_male_0h	pos 932.37	LOG_Int_QCBCor_OElTrim	Normality	Kolmogorov-Smirnov	0.779884	1
PESI	gro_gen_del	het_male_0h	pos 933.14	LOG_Int_QCBCor_OElTrim	Normality	Kolmogorov-Smirnov	0.952897	1
PESI	gro_gen_del	het_male_0h	pos 933.9	LOG_Int_QCBCor_OElTrim	Normality	Kolmogorov-Smirnov	0.419355	1
PESI	gro_gen_del	het_male_0h	pos 934.69	LOG_Int_QCBCor_OElTrim	Normality	Kolmogorov-Smirnov	0.982691	1
PESI	gro_gen_del	het_male_0h	pos 935.5	LOG_Int_QCBCor_OElTrim	Normality	Kolmogorov-Smirnov	0.893295	1
PESI	gro_gen_del	het_male_0h	pos 936.4	LOG_Int_QCBCor_OElTrim	Normality	Kolmogorov-Smirnov	0.847861	1
PESI	gro_gen_del	het_male_0h	pos 937.32	LOG_Int_QCBCor_OElTrim	Normality	Kolmogorov-Smirnov	0.70736	1
PESI	gro_gen_del	het_male_0h	pos 938.1	LOG_Int_QCBCor_OElTrim	Normality	Kolmogorov-Smirnov	0.493412	1
PESI	gro_gen_del	het_male_0h	pos 938.91	LOG_Int_QCBCor_OElTrim	Normality	Kolmogorov-Smirnov	0.976463	1
PESI	gro_gen_del	het_male_0h	pos 939.84	LOG_Int_QCBCor_OElTrim	Normality	Kolmogorov-Smirnov	0.388925	1
PESI	gro_gen_del	het_male_0h	pos 940.71	LOG_Int_QCBCor_OElTrim	Normality	Kolmogorov-Smirnov	0.502933	1
PESI	gro_gen_del	het_male_0h	pos 941.57	LOG_Int_QCBCor_OElTrim	Normality	Kolmogorov-Smirnov	0.9187	1
PESI	gro_gen_del	het_male_0h	pos 942.34	LOG_Int_QCBCor_OElTrim	Normality	Kolmogorov-Smirnov	0.89464	1
PESI	gro_gen_del	het_male_0h	pos 943.17	LOG_Int_QCBCor_OElTrim	Normality	Kolmogorov-Smirnov	0.963517	1
PESI	gro_gen_del	het_male_0h	pos 944.09	LOG_Int_QCBCor_OElTrim	Normality	Kolmogorov-Smirnov	0.945362	1
PESI	gro_gen_del	het_male_0h	pos 944.92	LOG_Int_QCBCor_OElTrim	Normality	Kolmogorov-Smirnov	0.929116	1
PESI	gro_gen_del	het_male_0h	pos 945.8	LOG_Int_QCBCor_OElTrim	Normality	Kolmogorov-Smirnov	0.996443	1
PESI	gro_gen_del	het_male_0h	pos 946.65	LOG_Int_QCBCor_OElTrim	Normality	Kolmogorov-Smirnov	0.61161	1
PESI	gro_gen_del	het_male_0h	pos 947.97	LOG_Int_QCBCor_OElTrim	Normality	Kolmogorov-Smirnov	0.731995	1
PESI	gro_gen_del	het_male_0h	pos 948.74	LOG_Int_QCBCor_OElTrim	Normality	Kolmogorov-Smirnov	0.874303	1
PESI	gro_gen_del	het_male_0h	pos 949.64	LOG_Int_QCBCor_OElTrim	Normality	Kolmogorov-Smirnov	0.985756	1
PESI	gro_gen_del	het_male_0h	pos 950.43	LOG_Int_QCBCor_OElTrim	Normality	Kolmogorov-Smirnov	0.989897	1
PESI	gro_gen_del	het_male_0h	pos 951.48	LOG_Int_QCBCor_OElTrim	Normality	Kolmogorov-Smirnov	0.738725	1
PESI	gro_gen_del	het_male_0h	pos 952.46	LOG_Int_QCBCor_OElTrim	Normality	Kolmogorov-Smirnov	0.896413	1
PESI	gro_gen_del	het_male_0h	pos 954.11	LOG_Int_QCBCor_OElTrim	Normality	Kolmogorov-Smirnov	0.934177	1
PESI	gro_gen_del	het_male_0h	pos 955.19	LOG_Int_QCBCor_OElTrim	Normality	Kolmogorov-Smirnov	0.493972	1
PESI	gro_gen_del	het_male_0h	pos 956.01	LOG_Int_QCBCor_OElTrim	Normality	Kolmogorov-Smirnov	0.654474	1
PESI	gro_gen_del	het_male_0h	pos 956.83	LOG_Int_QCBCor_OElTrim	Normality	Kolmogorov-Smirnov	0.924633	1
PESI	gro_gen_del	het_male_0h	pos 957.63	LOG_Int_QCBCor_OElTrim	Normality	Kolmogorov-Smirnov	0.487011	1
PESI	gro_gen_del	het_male_0h	pos 958.4	LOG_Int_QCBCor_OElTrim	Normality	Kolmogorov-Smirnov	0.672981	1
PESI	gro_gen_del	het_male_0h	pos 960.24	LOG_Int_QCBCor_OElTrim	Normality	Kolmogorov-Smirnov	0.41768	1
PESI	gro_gen_del	het_male_0h	pos 961.23	LOG_Int_QCBCor_OElTrim	Normality	Kolmogorov-Smirnov	0.857293	1
PESI	gro_gen_del	het_male_0h	pos 962.15	LOG_Int_QCBCor_OElTrim	Normality	Kolmogorov-Smirnov	0.965687	1
PESI	gro_gen_del	het_male_0h	pos 963.11	LOG_Int_QCBCor_OElTrim	Normality	Kolmogorov-Smirnov	0.491202	1
PESI	gro_gen_del	het_male_0h	pos 964.01	LOG_Int_QCBCor_OElTrim	Normality	Kolmogorov-Smirnov	0.967335	1
PESI	gro_gen_del	het_male_0h	pos 964.9	LOG_Int_QCBCor_OElTrim	Normality	Kolmogorov-Smirnov	0.262763	1
PESI	gro_gen_del	het_male_0h	pos 965.77	LOG_Int_QCBCor_OElTrim	Normality	Kolmogorov-Smirnov	0.796183	1
PESI	gro_gen_del	het_male_0h	pos 966.56	LOG_Int_QCBCor_OElTrim	Normality	Kolmogorov-Smirnov	0.797351	1
PESI	gro_gen_del	het_male_0h	pos 968.17	LOG_Int_QCBCor_OElTrim	Normality	Kolmogorov-Smirnov	0.91296	1
PESI	gro_gen_del	het_male_0h	pos 968.96	LOG_Int_QCBCor_OElTrim	Normality	Kolmogorov-Smirnov	0.750144	1
PESI	gro_gen_del	het_male_0h	pos 969.77	LOG_Int_QCBCor_OElTrim	Normality	Kolmogorov-Smirnov	0.912313	1
PESI	gro_gen_del	het_male_0h	pos 970.55	LOG_Int_QCBCor_OElTrim	Normality	Kolmogorov-Smirnov	0.767227	1
PESI	gro_gen_del	het_male_0h	pos 971.82	LOG_Int_QCBCor_OElTrim	Normality	Kolmogorov-Smirnov	0.761354	1
PESI	gro_gen_del	het_male_0h	pos 972.79	LOG_Int_QCBCor_OElTrim	Normality	Kolmogorov-Smirnov	0.847234	1
PESI	gro_gen_del	het_male_0h	pos 973.61	LOG_Int_QCBCor_OElTrim	Normality	Kolmogorov-Smirnov	0.961862	1
PESI	gro_gen_del	het_male_0h	pos 974.8	LOG_Int_QCBCor_OElTrim	Normality	Kolmogorov-Smirnov	0.679023	1
PESI	gro_gen_del	het_male_0h	pos 975.62	LOG_Int_QCBCor_OElTrim	Normality	Kolmogorov-Smirnov	0.993386	1
PESI	gro_gen_del	het_male_0h	pos 976.45	LOG_Int_QCBCor_OElTrim	Normality	Kolmogorov-Smirnov	0.951421	1
PESI	gro_gen_del	het_male_0h	pos 978.14	LOG_Int_QCBCor_OElTrim	Normality	Kolmogorov-Smirnov	0.991164	1
PESI	gro_gen_del	het_male_0h	pos 979.32	LOG_Int_QCBCor_OElTrim	Normality	Kolmogorov-Smirnov	0.57419	1
PESI	gro_gen_del	het_male_0h	pos 980.25	LOG_Int_QCBCor_OElTrim	Normality	Kolmogorov-Smirnov	0.749038	1
PESI	gro_gen_del	het_male_0h	pos 981.88	LOG_Int_QCBCor_OElTrim	Normality	Kolmogorov-Smirnov	0.996013	1
PESI	gro_gen_del	het_male_0h	pos 983.67	LOG_Int_QCBCor_OElTrim	Normality	Kolmogorov-Smirnov	0.301697	1
PESI	gro_gen_del	het_male_0h	pos 984.66	LOG_Int_QCBCor_OElTrim	Normality	Kolmogorov-Smirnov	0.929692	1
PESI	gro_gen_del	het_male_0h	pos 986.33	LOG_Int_QCBCor_OElTrim	Normality	Kolmogorov-Smirnov	0.899148	1
PESI	gro_gen_del	het_male_0h	pos 987.89	LOG_Int_QCBCor_OElTrim	Normality	Kolmogorov-Smirnov	0.967306	1
PESI	gro_gen_del	het_male_0h	pos 988.71	LOG_Int_QCBCor_OElTrim	Normality	Kolmogorov-Smirnov	0.783604	1
PESI	gro_gen_del	het_male_0h	pos 990.3	LOG_Int_QCBCor_OElTrim	Normality	Kolmogorov-Smirnov	0.437658	1
PESI	gro_gen_del	het_male_0h	pos 991.99	LOG_Int_QCBCor_OElTrim	Normality	Kolmogorov-Smirnov	0.839852	1
PESI	gro_gen_del	het_male_0h	pos 994.39	LOG_Int_QCBCor_OElTrim	Normality	Kolmogorov-Smirnov	0.956315	1
PESI	gro_gen_del	het_male_0h	pos 996.14	LOG_Int_QCBCor_OElTrim	Normality	Kolmogorov-Smirnov	0.506304	1
PESI	gro_gen_del	het_male_0h	pos 997.68	LOG_Int_QCBCor_OElTrim	Normality	Kolmogorov-Smirnov	0.389897	1
PESI	gro_gen_del	het_male_0h	pos 998.54	LOG_Int_QCBCor_OElTrim	Normality	Kolmogorov-Smirnov	0.996794	1
PESI	gro_gen_del	het_male_0h	neg 1012.52	LOG_Intensity_Outexcl	Normality	Kolmogorov-Smirnov	0.826303	1
PESI	gro_gen_del	het_male_0h	neg 1014.1	LOG_Intensity_Outexcl	Normality	Kolmogorov-Smirnov	0.296557	1
PESI	gro_gen_del	het_male_0h	neg 1014.86	LOG_Intensity_Outexcl	Normality	Kolmogorov-Smirnov	0.842828	1
PESI	gro_gen_del	het_male_0h	neg 1038.03	LOG_Intensity_Outexcl	Normality	Kolmogorov-Smirnov	0.655484	1
PESI	gro_gen_del	het_male_0h	neg 1038.8	LOG_Intensity_Outexcl	Normality	Kolmogorov-Smirnov	0.579767	1
PESI	gro_gen_del	het_male_0h	neg 1040.32	LOG_Intensity_Outexcl	Normality	Kolmogorov-Smirnov	0.76454	1
PESI	gro_gen_del	het_male_0h	neg 144.68	LOG_Intensity_Outexcl	Normality	Kolmogorov-Smirnov	0.944888	1
PESI	gro_gen_del	het_male_0h	neg 191.06	LOG_Intensity_Outexcl	Normality	Kolmogorov-Smirnov	0.471515	1
PESI	gro_gen_del	het_male_0h	neg 215.77	LOG_Intensity_Outexcl	Normality	Kolmogorov-Smirnov	0.817203	1
PESI	gro_gen_del	het_male_0h	neg 226.76	LOG_Intensity_Outexcl	Normality	Kolmogorov-Smirnov	0.180047	1
PESI	gro_gen_del	het_male_0h	neg 252.49	LOG_Intensity_Outexcl	Normality	Kolmogorov-Smirnov	0.905655	1
PESI	gro_gen_del	het_male_0h	neg 253.26	LOG_Intensity_Outexcl	Normality	Kolmogorov-Smirnov	0.697633	1
PESI	gro_gen_del	het_male_0h	neg 254.89	LOG_Intensity_Outexcl	Normality	Kolmogorov-Smirnov	0.990829	1
PESI	gro_gen_del	het_male_0h	neg 255.65	LOG_Intensity_Outexcl	Normality	Kolmogorov-Smirnov	0.991364	1
PESI	gro_gen_del	het_male_0h	neg 257.19	LOG_Intensity_Outexcl	Normality	Kolmogorov-Smirnov	0.580288	1
PESI	gro_gen_del	het_male_0h	neg 279.06	LOG_Intensity_Outexcl	Normality	Kolmogorov-Smirnov	0.99224	1
PESI	gro_gen_del	het_male_0h	neg 279.83	LOG_Intensity_Outexcl	Normality	Kolmogorov-Smirnov	0.995253	1
PESI	gro_gen_del	het_male_0h	neg 280.6	LOG_Intensity_Outexcl	Normality	Kolmogorov-Smirnov	0.880877	1
PESI	gro_gen_del	het_male_0h	neg 282.19	LOG_Intensity_Outexcl	Normality	Kolmogorov-Smirnov	0.368732	1
PESI	gro_gen_del	het_male_0h	neg 283.01	LOG_Intensity_Outexcl	Normality	Kolmogorov-Smirnov	0.886512	1
PESI	gro_gen_del	het_male_0h	neg 283.79	LOG_Intensity_Outexcl	Normality	Kolmogorov-Smirnov	0.987065	1
PESI	gro_gen_del	het_male_0h	neg 284.6	LOG_Intensity_Outexcl	Normality	Kolmogorov-Smirnov	0.904881	1
PESI	gro_gen_del	het_male_0h	neg 285.36	LOG_Intensity_Outexcl	Normality	Kolmogorov-Smirnov	0.653452	1
PESI	gro_gen_del	het_male_0h	neg 290.87	LOG_Intensity_Outexcl	Normality	Kolmogorov-Smirnov	0.991003	1
PESI	gro_gen_del	het_male_0h	neg 291.65	LOG_Intensity_Outexcl	Normality	Kolmogorov-Smirnov	0.962286	1
PESI	gro_gen_del	het_male_0h	neg 294.79	LOG_Intensity_Outexcl	Normality	Kolmogorov-Smirnov	0.962442	1
PESI	gro_gen_del	het_male_0h	neg 302.74	LOG_Intensity_Outexcl	Normality	Kolmogorov-Smirnov	0.823457	1
PESI	gro_gen_del	het_male_0h	neg 305.05	LOG_Intensity_Outexcl	Normality	Kolmogorov-Smirnov	0.813	1
PESI	gro_gen_del	het_male_0h	neg 306.7	LOG_Intensity_Outexcl	Normality	Kolmogorov-Smirnov	0.89532	1
PESI	gro_gen_del	het_male_0h	neg 309.04	LOG_Intensity_Outexcl	Normality	Kolmogorov-Smirnov	0.985098	1
PESI	gro_gen_del	het_male_0h	neg 312.96	LOG_Intensity_Outexcl	Normality	Kolmogorov-Smirnov	0.960677	1
PESI	gro_gen_del	het_male_0h	neg 314.5	LOG_Intensity_Outexcl	Normality	Kolmogorov-Smirnov	0.802875	1
PESI	gro_gen_del	het_male_0h	neg 316.8	LOG_Intensity_Outexcl	Normality	Kolmogorov-Smirnov	0.998058	1
PESI	gro_gen_del	het_male_0h	neg 319.12	LOG_Intensity_Outexcl	Normality	Kolmogorov-Smirnov	0.745368	1
PESI	gro_gen_del	het_male_0h	neg 319.97	LOG_Intensity_Outexcl	Normality	Kolmogorov-Smirnov	0.997758	1
PESI	gro_gen_del	het_male_0h	neg 322.53	LOG_Intensity_Outexcl	Normality	Kolmogorov-Smirnov	0.886937	1
PESI	gro_gen_del	het_male_0h	neg 328.67	LOG_Intensity_Outexcl	Normality	Kolmogorov-Smirnov	0.927083	1
PESI	gro_gen_del	het_male_0h	neg 337.18	LOG_Intensity_Outexcl	Normality	Kolmogorov-Smirnov	0.473294	1
PESI	gro_gen_del	het_male_0h	neg 341.06	LOG_Intensity_Outexcl	Normality	Kolmogorov-Smirnov	0.771527	1
PESI	gro_gen_del	het_male_0h	neg 344.14	LOG_Intensity_Outexcl	Normality	Kolmogorov-Smirnov	0.969511	1
PESI	gro_gen_del	het_male_0h	neg 348.78	LOG_Intensity_Outexcl	Normality	Kolmogorov-Smirnov	0.705356	1
PESI	gro_gen_del	het_male_0h	neg 351.09	LOG_Intensity_Outexcl	Normality	Kolmogorov-Smirnov	0.889539	1
PESI	gro_gen_del	het_male_0h	neg 356.67	LOG_Intensity_Outexcl	Normality	Kolmogorov-Smirnov	0.492166	1
PESI	gro_gen_del	het_male_0h	neg 362.86	LOG_Intensity_Outexcl	Normality	Kolmogorov-Smirnov	0.997889	1
PESI	gro_gen_del	het_male_0h	neg 365.15	LOG_Intensity_Outexcl	Normality	Kolmogorov-Smirnov	0.848903	1
PESI	gro_gen_del	het_male_0h	neg 365.91	LOG_Intensity_Outexcl	Normality	Kolmogorov-Smirnov	0.967164	1
PESI	gro_gen_del	het_male_0h	neg 366.67	LOG_Intensity_Outexcl	Normality	Kolmogorov-Smirnov	0.675196	1
PESI	gro_gen_del	het_male_0h	neg 368.25	LOG_Intensity_Outexcl	Normality	Kolmogorov-Smirnov	0.966845	1
PESI	gro_gen_del	het_male_0h	neg 372.13	LOG_Intensity_Outexcl	Normality	Kolmogorov-Smirnov	0.604756	1
PESI	gro_gen_del	het_male_0h	neg 379.06	LOG_Intensity_Outexcl	Normality	Kolmogorov-Smirnov	0.759174	1
PESI	gro_gen_del	het_male_0h	neg 381.38	LOG_Intensity_Outexcl	Normality	Kolmogorov-Smirnov	0.983552	1
PESI	gro_gen_del	het_male_0h	neg 392.32	LOG_Intensity_Outexcl	Normality	Kolmogorov-Smirnov	0.622155	1
PESI	gro_gen_del	het_male_0h	neg 393.09	LOG_Intensity_Outexcl	Normality	Kolmogorov-Smirnov	0.959551	1
PESI	gro_gen_del	het_male_0h	neg 393.85	LOG_Intensity_Outexcl	Normality	Kolmogorov-Smirnov	0.999233	1
PESI	gro_gen_del	het_male_0h	neg 394.63	LOG_Intensity_Outexcl	Normality	Kolmogorov-Smirnov	0.956325	1
PESI	gro_gen_del	het_male_0h	neg 396.16	LOG_Intensity_Outexcl	Normality	Kolmogorov-Smirnov	0.984287	1
PESI	gro_gen_del	het_male_0h	neg 396.93	LOG_Intensity_Outexcl	Normality	Kolmogorov-Smirnov	0.88868	1
PESI	gro_gen_del	het_male_0h	neg 407.11	LOG_Intensity_Outexcl	Normality	Kolmogorov-Smirnov	0.729725	1
PESI	gro_gen_del	het_male_0h	neg NA	LOG_Intensity_Outexcl	Normality	Kolmogorov-Smirnov	0.947353	1
PESI	gro_gen_del	het_male_0h	neg 417.97	LOG_Intensity_Outexcl	Normality	Kolmogorov-Smirnov	0.963869	1
PESI	gro_gen_del	het_male_0h	neg 418.82	LOG_Intensity_Outexcl	Normality	Kolmogorov-Smirnov	0.951091	1
PESI	gro_gen_del	het_male_0h	neg 419.6	LOG_Intensity_Outexcl	Normality	Kolmogorov-Smirnov	0.694937	1
PESI	gro_gen_del	het_male_0h	neg 420.37	LOG_Intensity_Outexcl	Normality	Kolmogorov-Smirnov	0.518024	1
PESI	gro_gen_del	het_male_0h	neg 421.14	LOG_Intensity_Outexcl	Normality	Kolmogorov-Smirnov	0.240402	1
PESI	gro_gen_del	het_male_0h	neg NA	LOG_Intensity_Outexcl	Normality	Kolmogorov-Smirnov	0.964617	1
PESI	gro_gen_del	het_male_0h	neg 435.18	LOG_Intensity_Outexcl	Normality	Kolmogorov-Smirnov	0.657278	1
PESI	gro_gen_del	het_male_0h	neg 435.96	LOG_Intensity_Outexcl	Normality	Kolmogorov-Smirnov	0.679948	1
PESI	gro_gen_del	het_male_0h	neg 436.72	LOG_Intensity_Outexcl	Normality	Kolmogorov-Smirnov	0.803245	1
PESI	gro_gen_del	het_male_0h	neg 445.21	LOG_Intensity_Outexcl	Normality	Kolmogorov-Smirnov	0.908252	1
PESI	gro_gen_del	het_male_0h	neg 445.97	LOG_Intensity_Outexcl	Normality	Kolmogorov-Smirnov	0.609298	1
PESI	gro_gen_del	het_male_0h	neg 446.75	LOG_Intensity_Outexcl	Normality	Kolmogorov-Smirnov	0.968866	1
PESI	gro_gen_del	het_male_0h	neg 448.3	LOG_Intensity_Outexcl	Normality	Kolmogorov-Smirnov	0.444659	1
PESI	gro_gen_del	het_male_0h	neg 449.08	LOG_Intensity_Outexcl	Normality	Kolmogorov-Smirnov	0.898272	1
PESI	gro_gen_del	het_male_0h	neg 451.39	LOG_Intensity_Outexcl	Normality	Kolmogorov-Smirnov	0.970108	1
PESI	gro_gen_del	het_male_0h	neg 452.15	LOG_Intensity_Outexcl	Normality	Kolmogorov-Smirnov	0.709461	1
PESI	gro_gen_del	het_male_0h	neg 452.93	LOG_Intensity_Outexcl	Normality	Kolmogorov-Smirnov	0.955685	1
PESI	gro_gen_del	het_male_0h	neg 460.67	LOG_Intensity_Outexcl	Normality	Kolmogorov-Smirnov	0.793194	1
PESI	gro_gen_del	het_male_0h	neg 461.43	LOG_Intensity_Outexcl	Normality	Kolmogorov-Smirnov	0.830277	1
PESI	gro_gen_del	het_male_0h	neg 462.19	LOG_Intensity_Outexcl	Normality	Kolmogorov-Smirnov	0.916486	1
PESI	gro_gen_del	het_male_0h	neg 462.96	LOG_Intensity_Outexcl	Normality	Kolmogorov-Smirnov	0.846217	1
PESI	gro_gen_del	het_male_0h	neg 463.72	LOG_Intensity_Outexcl	Normality	Kolmogorov-Smirnov	0.951942	1
PESI	gro_gen_del	het_male_0h	neg 464.48	LOG_Intensity_Outexcl	Normality	Kolmogorov-Smirnov	0.934575	1
PESI	gro_gen_del	het_male_0h	neg 465.24	LOG_Intensity_Outexcl	Normality	Kolmogorov-Smirnov	0.638393	1
PESI	gro_gen_del	het_male_0h	neg 466.77	LOG_Intensity_Outexcl	Normality	Kolmogorov-Smirnov	0.84527	1
PESI	gro_gen_del	het_male_0h	neg NA	LOG_Intensity_Outexcl	Normality	Kolmogorov-Smirnov	0.718741	1
PESI	gro_gen_del	het_male_0h	neg 473.78	LOG_Intensity_Outexcl	Normality	Kolmogorov-Smirnov	0.794968	1
PESI	gro_gen_del	het_male_0h	neg 474.59	LOG_Intensity_Outexcl	Normality	Kolmogorov-Smirnov	0.904085	1
PESI	gro_gen_del	het_male_0h	neg 475.36	LOG_Intensity_Outexcl	Normality	Kolmogorov-Smirnov	0.978332	1
PESI	gro_gen_del	het_male_0h	neg 476.15	LOG_Intensity_Outexcl	Normality	Kolmogorov-Smirnov	0.819226	1
PESI	gro_gen_del	het_male_0h	neg 476.91	LOG_Intensity_Outexcl	Normality	Kolmogorov-Smirnov	0.901034	1
PESI	gro_gen_del	het_male_0h	neg 477.7	LOG_Intensity_Outexcl	Normality	Kolmogorov-Smirnov	0.408741	1
PESI	gro_gen_del	het_male_0h	neg 478.47	LOG_Intensity_Outexcl	Normality	Kolmogorov-Smirnov	0.84901	1
PESI	gro_gen_del	het_male_0h	neg 479.26	LOG_Intensity_Outexcl	Normality	Kolmogorov-Smirnov	0.867834	1
PESI	gro_gen_del	het_male_0h	neg 480.07	LOG_Intensity_Outexcl	Normality	Kolmogorov-Smirnov	0.902299	1
PESI	gro_gen_del	het_male_0h	neg 480.83	LOG_Intensity_Outexcl	Normality	Kolmogorov-Smirnov	0.947468	1
PESI	gro_gen_del	het_male_0h	neg 483.15	LOG_Intensity_Outexcl	Normality	Kolmogorov-Smirnov	0.972287	1
PESI	gro_gen_del	het_male_0h	neg NA	LOG_Intensity_Outexcl	Normality	Kolmogorov-Smirnov	0.945091	1
PESI	gro_gen_del	het_male_0h	neg 490.89	LOG_Intensity_Outexcl	Normality	Kolmogorov-Smirnov	0.845163	1
PESI	gro_gen_del	het_male_0h	neg 492.47	LOG_Intensity_Outexcl	Normality	Kolmogorov-Smirnov	0.960141	1
PESI	gro_gen_del	het_male_0h	neg 493.25	LOG_Intensity_Outexcl	Normality	Kolmogorov-Smirnov	0.89058	1
PESI	gro_gen_del	het_male_0h	neg 494.07	LOG_Intensity_Outexcl	Normality	Kolmogorov-Smirnov	0.390082	1
PESI	gro_gen_del	het_male_0h	neg 494.83	LOG_Intensity_Outexcl	Normality	Kolmogorov-Smirnov	0.930486	1
PESI	gro_gen_del	het_male_0h	neg 495.6	LOG_Intensity_Outexcl	Normality	Kolmogorov-Smirnov	0.481294	1
PESI	gro_gen_del	het_male_0h	neg 499.46	LOG_Intensity_Outexcl	Normality	Kolmogorov-Smirnov	0.558454	1
PESI	gro_gen_del	het_male_0h	neg 500.25	LOG_Intensity_Outexcl	Normality	Kolmogorov-Smirnov	0.5284	1
PESI	gro_gen_del	het_male_0h	neg 501.09	LOG_Intensity_Outexcl	Normality	Kolmogorov-Smirnov	0.781564	1
PESI	gro_gen_del	het_male_0h	neg 503.37	LOG_Intensity_Outexcl	Normality	Kolmogorov-Smirnov	0.90667	1
PESI	gro_gen_del	het_male_0h	neg 504.13	LOG_Intensity_Outexcl	Normality	Kolmogorov-Smirnov	0.291486	1
PESI	gro_gen_del	het_male_0h	neg 504.9	LOG_Intensity_Outexcl	Normality	Kolmogorov-Smirnov	0.940518	1
PESI	gro_gen_del	het_male_0h	neg 505.69	LOG_Intensity_Outexcl	Normality	Kolmogorov-Smirnov	0.252672	1
PESI	gro_gen_del	het_male_0h	neg 506.45	LOG_Intensity_Outexcl	Normality	Kolmogorov-Smirnov	0.98548	1
PESI	gro_gen_del	het_male_0h	neg 507.21	LOG_Intensity_Outexcl	Normality	Kolmogorov-Smirnov	0.884169	1
PESI	gro_gen_del	het_male_0h	neg 507.98	LOG_Intensity_Outexcl	Normality	Kolmogorov-Smirnov	0.927939	1
PESI	gro_gen_del	het_male_0h	neg 508.74	LOG_Intensity_Outexcl	Normality	Kolmogorov-Smirnov	0.741288	1
PESI	gro_gen_del	het_male_0h	neg 511.02	LOG_Intensity_Outexcl	Normality	Kolmogorov-Smirnov	0.950032	1
PESI	gro_gen_del	het_male_0h	neg 511.8	LOG_Intensity_Outexcl	Normality	Kolmogorov-Smirnov	0.344967	1
PESI	gro_gen_del	het_male_0h	neg 512.58	LOG_Intensity_Outexcl	Normality	Kolmogorov-Smirnov	0.47377	1
PESI	gro_gen_del	het_male_0h	neg 514.86	LOG_Intensity_Outexcl	Normality	Kolmogorov-Smirnov	0.792829	1
PESI	gro_gen_del	het_male_0h	neg 517.17	LOG_Intensity_Outexcl	Normality	Kolmogorov-Smirnov	0.786302	1
PESI	gro_gen_del	het_male_0h	neg 520.37	LOG_Intensity_Outexcl	Normality	Kolmogorov-Smirnov	0.990351	1
PESI	gro_gen_del	het_male_0h	neg 521.15	LOG_Intensity_Outexcl	Normality	Kolmogorov-Smirnov	0.810683	1
PESI	gro_gen_del	het_male_0h	neg 523.46	LOG_Intensity_Outexcl	Normality	Kolmogorov-Smirnov	0.995349	1
PESI	gro_gen_del	het_male_0h	neg 524.22	LOG_Intensity_Outexcl	Normality	Kolmogorov-Smirnov	0.937764	1
PESI	gro_gen_del	het_male_0h	neg 524.99	LOG_Intensity_Outexcl	Normality	Kolmogorov-Smirnov	0.999738	1
PESI	gro_gen_del	het_male_0h	neg 525.77	LOG_Intensity_Outexcl	Normality	Kolmogorov-Smirnov	0.612654	1
PESI	gro_gen_del	het_male_0h	neg 528.9	LOG_Intensity_Outexcl	Normality	Kolmogorov-Smirnov	0.694557	1
PESI	gro_gen_del	het_male_0h	neg 529.67	LOG_Intensity_Outexcl	Normality	Kolmogorov-Smirnov	0.96384	1
PESI	gro_gen_del	het_male_0h	neg 530.43	LOG_Intensity_Outexcl	Normality	Kolmogorov-Smirnov	0.937527	1
PESI	gro_gen_del	het_male_0h	neg 531.19	LOG_Intensity_Outexcl	Normality	Kolmogorov-Smirnov	0.282365	1
PESI	gro_gen_del	het_male_0h	neg 532.73	LOG_Intensity_Outexcl	Normality	Kolmogorov-Smirnov	0.921455	1
PESI	gro_gen_del	het_male_0h	neg 533.55	LOG_Intensity_Outexcl	Normality	Kolmogorov-Smirnov	0.972356	1
PESI	gro_gen_del	het_male_0h	neg 534.31	LOG_Intensity_Outexcl	Normality	Kolmogorov-Smirnov	0.989512	1
PESI	gro_gen_del	het_male_0h	neg 535.07	LOG_Intensity_Outexcl	Normality	Kolmogorov-Smirnov	0.983813	1
PESI	gro_gen_del	het_male_0h	neg 535.84	LOG_Intensity_Outexcl	Normality	Kolmogorov-Smirnov	0.555144	1
PESI	gro_gen_del	het_male_0h	neg 536.6	LOG_Intensity_Outexcl	Normality	Kolmogorov-Smirnov	0.991275	1
PESI	gro_gen_del	het_male_0h	neg 537.36	LOG_Intensity_Outexcl	Normality	Kolmogorov-Smirnov	0.984399	1
PESI	gro_gen_del	het_male_0h	neg 538.16	LOG_Intensity_Outexcl	Normality	Kolmogorov-Smirnov	0.582218	1
PESI	gro_gen_del	het_male_0h	neg 538.97	LOG_Intensity_Outexcl	Normality	Kolmogorov-Smirnov	0.981933	1
PESI	gro_gen_del	het_male_0h	neg 539.76	LOG_Intensity_Outexcl	Normality	Kolmogorov-Smirnov	0.699218	1
PESI	gro_gen_del	het_male_0h	neg 540.52	LOG_Intensity_Outexcl	Normality	Kolmogorov-Smirnov	0.858028	1
PESI	gro_gen_del	het_male_0h	neg 543.72	LOG_Intensity_Outexcl	Normality	Kolmogorov-Smirnov	0.236535	1
PESI	gro_gen_del	het_male_0h	neg 544.5	LOG_Intensity_Outexcl	Normality	Kolmogorov-Smirnov	0.980684	1
PESI	gro_gen_del	het_male_0h	neg 545.28	LOG_Intensity_Outexcl	Normality	Kolmogorov-Smirnov	0.411252	1
PESI	gro_gen_del	het_male_0h	neg 546.05	LOG_Intensity_Outexcl	Normality	Kolmogorov-Smirnov	0.572504	1
PESI	gro_gen_del	het_male_0h	neg 546.86	LOG_Intensity_Outexcl	Normality	Kolmogorov-Smirnov	0.891271	1
PESI	gro_gen_del	het_male_0h	neg 547.63	LOG_Intensity_Outexcl	Normality	Kolmogorov-Smirnov	0.810836	1
PESI	gro_gen_del	het_male_0h	neg 548.39	LOG_Intensity_Outexcl	Normality	Kolmogorov-Smirnov	0.917314	1
PESI	gro_gen_del	het_male_0h	neg 549.19	LOG_Intensity_Outexcl	Normality	Kolmogorov-Smirnov	0.871836	1
PESI	gro_gen_del	het_male_0h	neg 550.71	LOG_Intensity_Outexcl	Normality	Kolmogorov-Smirnov	0.79393	1
PESI	gro_gen_del	het_male_0h	neg 551.48	LOG_Intensity_Outexcl	Normality	Kolmogorov-Smirnov	0.781503	1
PESI	gro_gen_del	het_male_0h	neg 552.24	LOG_Intensity_Outexcl	Normality	Kolmogorov-Smirnov	0.721494	1
PESI	gro_gen_del	het_male_0h	neg 553.08	LOG_Intensity_Outexcl	Normality	Kolmogorov-Smirnov	0.558256	1
PESI	gro_gen_del	het_male_0h	neg 553.84	LOG_Intensity_Outexcl	Normality	Kolmogorov-Smirnov	0.996903	1
PESI	gro_gen_del	het_male_0h	neg 554.6	LOG_Intensity_Outexcl	Normality	Kolmogorov-Smirnov	0.536915	1
PESI	gro_gen_del	het_male_0h	neg 555.38	LOG_Intensity_Outexcl	Normality	Kolmogorov-Smirnov	0.922365	1
PESI	gro_gen_del	het_male_0h	neg 556.16	LOG_Intensity_Outexcl	Normality	Kolmogorov-Smirnov	0.836931	1
PESI	gro_gen_del	het_male_0h	neg 556.92	LOG_Intensity_Outexcl	Normality	Kolmogorov-Smirnov	0.888822	1
PESI	gro_gen_del	het_male_0h	neg 557.69	LOG_Intensity_Outexcl	Normality	Kolmogorov-Smirnov	0.52816	1
PESI	gro_gen_del	het_male_0h	neg 558.5	LOG_Intensity_Outexcl	Normality	Kolmogorov-Smirnov	0.973781	1
PESI	gro_gen_del	het_male_0h	neg 559.27	LOG_Intensity_Outexcl	Normality	Kolmogorov-Smirnov	0.884567	1
PESI	gro_gen_del	het_male_0h	neg 560.05	LOG_Intensity_Outexcl	Normality	Kolmogorov-Smirnov	0.99857	1
PESI	gro_gen_del	het_male_0h	neg 560.82	LOG_Intensity_Outexcl	Normality	Kolmogorov-Smirnov	0.875326	1
PESI	gro_gen_del	het_male_0h	neg 561.58	LOG_Intensity_Outexcl	Normality	Kolmogorov-Smirnov	0.994175	1
PESI	gro_gen_del	het_male_0h	neg 562.44	LOG_Intensity_Outexcl	Normality	Kolmogorov-Smirnov	0.814425	1
PESI	gro_gen_del	het_male_0h	neg 563.2	LOG_Intensity_Outexcl	Normality	Kolmogorov-Smirnov	0.713192	1
PESI	gro_gen_del	het_male_0h	neg 563.96	LOG_Intensity_Outexcl	Normality	Kolmogorov-Smirnov	0.425397	1
PESI	gro_gen_del	het_male_0h	neg 564.73	LOG_Intensity_Outexcl	Normality	Kolmogorov-Smirnov	0.638444	1
PESI	gro_gen_del	het_male_0h	neg 565.5	LOG_Intensity_Outexcl	Normality	Kolmogorov-Smirnov	0.965342	1
PESI	gro_gen_del	het_male_0h	neg 566.28	LOG_Intensity_Outexcl	Normality	Kolmogorov-Smirnov	0.94641	1
PESI	gro_gen_del	het_male_0h	neg 567.8	LOG_Intensity_Outexcl	Normality	Kolmogorov-Smirnov	0.860453	1
PESI	gro_gen_del	het_male_0h	neg 568.56	LOG_Intensity_Outexcl	Normality	Kolmogorov-Smirnov	0.593066	1
PESI	gro_gen_del	het_male_0h	neg 569.33	LOG_Intensity_Outexcl	Normality	Kolmogorov-Smirnov	0.974621	1
PESI	gro_gen_del	het_male_0h	neg 570.11	LOG_Intensity_Outexcl	Normality	Kolmogorov-Smirnov	0.996278	1
PESI	gro_gen_del	het_male_0h	neg 570.89	LOG_Intensity_Outexcl	Normality	Kolmogorov-Smirnov	0.996112	1
PESI	gro_gen_del	het_male_0h	neg 572.44	LOG_Intensity_Outexcl	Normality	Kolmogorov-Smirnov	0.897138	1
PESI	gro_gen_del	het_male_0h	neg 573.2	LOG_Intensity_Outexcl	Normality	Kolmogorov-Smirnov	0.644714	1
PESI	gro_gen_del	het_male_0h	neg 573.97	LOG_Intensity_Outexcl	Normality	Kolmogorov-Smirnov	0.822622	1
PESI	gro_gen_del	het_male_0h	neg 574.73	LOG_Intensity_Outexcl	Normality	Kolmogorov-Smirnov	0.858002	1
PESI	gro_gen_del	het_male_0h	neg 575.5	LOG_Intensity_Outexcl	Normality	Kolmogorov-Smirnov	0.907253	1
PESI	gro_gen_del	het_male_0h	neg 576.27	LOG_Intensity_Outexcl	Normality	Kolmogorov-Smirnov	0.965907	1
PESI	gro_gen_del	het_male_0h	neg 577.08	LOG_Intensity_Outexcl	Normality	Kolmogorov-Smirnov	0.771999	1
PESI	gro_gen_del	het_male_0h	neg 577.85	LOG_Intensity_Outexcl	Normality	Kolmogorov-Smirnov	0.911619	1
PESI	gro_gen_del	het_male_0h	neg 578.61	LOG_Intensity_Outexcl	Normality	Kolmogorov-Smirnov	0.600759	1
PESI	gro_gen_del	het_male_0h	neg 579.39	LOG_Intensity_Outexcl	Normality	Kolmogorov-Smirnov	0.749046	1
PESI	gro_gen_del	het_male_0h	neg 580.91	LOG_Intensity_Outexcl	Normality	Kolmogorov-Smirnov	0.944662	1
PESI	gro_gen_del	het_male_0h	neg 582.44	LOG_Intensity_Outexcl	Normality	Kolmogorov-Smirnov	0.871524	1
PESI	gro_gen_del	het_male_0h	neg 583.2	LOG_Intensity_Outexcl	Normality	Kolmogorov-Smirnov	0.998687	1
PESI	gro_gen_del	het_male_0h	neg 584.74	LOG_Intensity_Outexcl	Normality	Kolmogorov-Smirnov	0.758216	1
PESI	gro_gen_del	het_male_0h	neg 585.5	LOG_Intensity_Outexcl	Normality	Kolmogorov-Smirnov	0.901677	1
PESI	gro_gen_del	het_male_0h	neg 586.26	LOG_Intensity_Outexcl	Normality	Kolmogorov-Smirnov	0.787069	1
PESI	gro_gen_del	het_male_0h	neg 587.04	LOG_Intensity_Outexcl	Normality	Kolmogorov-Smirnov	0.914329	1
PESI	gro_gen_del	het_male_0h	neg 587.8	LOG_Intensity_Outexcl	Normality	Kolmogorov-Smirnov	0.997224	1
PESI	gro_gen_del	het_male_0h	neg 588.56	LOG_Intensity_Outexcl	Normality	Kolmogorov-Smirnov	0.936053	1
PESI	gro_gen_del	het_male_0h	neg 589.41	LOG_Intensity_Outexcl	Normality	Kolmogorov-Smirnov	0.797509	1
PESI	gro_gen_del	het_male_0h	neg 590.18	LOG_Intensity_Outexcl	Normality	Kolmogorov-Smirnov	0.996267	1
PESI	gro_gen_del	het_male_0h	neg 590.95	LOG_Intensity_Outexcl	Normality	Kolmogorov-Smirnov	0.691039	1
PESI	gro_gen_del	het_male_0h	neg 591.71	LOG_Intensity_Outexcl	Normality	Kolmogorov-Smirnov	0.906715	1
PESI	gro_gen_del	het_male_0h	neg 592.47	LOG_Intensity_Outexcl	Normality	Kolmogorov-Smirnov	0.283022	1
PESI	gro_gen_del	het_male_0h	neg 593.23	LOG_Intensity_Outexcl	Normality	Kolmogorov-Smirnov	0.527739	1
PESI	gro_gen_del	het_male_0h	neg 594.79	LOG_Intensity_Outexcl	Normality	Kolmogorov-Smirnov	0.889689	1
PESI	gro_gen_del	het_male_0h	neg NA	LOG_Intensity_Outexcl	Normality	Kolmogorov-Smirnov	0.875962	1
PESI	gro_gen_del	het_male_0h	neg 595.6	LOG_Intensity_Outexcl	Normality	Kolmogorov-Smirnov	0.834801	1
PESI	gro_gen_del	het_male_0h	neg 596.37	LOG_Intensity_Outexcl	Normality	Kolmogorov-Smirnov	0.788495	1
PESI	gro_gen_del	het_male_0h	neg 597.16	LOG_Intensity_Outexcl	Normality	Kolmogorov-Smirnov	0.565583	1
PESI	gro_gen_del	het_male_0h	neg 597.93	LOG_Intensity_Outexcl	Normality	Kolmogorov-Smirnov	0.98897	1
PESI	gro_gen_del	het_male_0h	neg 598.69	LOG_Intensity_Outexcl	Normality	Kolmogorov-Smirnov	0.916896	1
PESI	gro_gen_del	het_male_0h	neg 599.46	LOG_Intensity_Outexcl	Normality	Kolmogorov-Smirnov	0.650748	1
PESI	gro_gen_del	het_male_0h	neg 600.27	LOG_Intensity_Outexcl	Normality	Kolmogorov-Smirnov	0.873869	1
PESI	gro_gen_del	het_male_0h	neg 601.07	LOG_Intensity_Outexcl	Normality	Kolmogorov-Smirnov	0.379216	1
PESI	gro_gen_del	het_male_0h	neg 601.83	LOG_Intensity_Outexcl	Normality	Kolmogorov-Smirnov	0.564813	1
PESI	gro_gen_del	het_male_0h	neg 602.6	LOG_Intensity_Outexcl	Normality	Kolmogorov-Smirnov	0.278312	1
PESI	gro_gen_del	het_male_0h	neg 603.36	LOG_Intensity_Outexcl	Normality	Kolmogorov-Smirnov	0.68312	1
PESI	gro_gen_del	het_male_0h	neg 604.12	LOG_Intensity_Outexcl	Normality	Kolmogorov-Smirnov	0.934653	1
PESI	gro_gen_del	het_male_0h	neg 604.9	LOG_Intensity_Outexcl	Normality	Kolmogorov-Smirnov	0.476955	1
PESI	gro_gen_del	het_male_0h	neg 605.67	LOG_Intensity_Outexcl	Normality	Kolmogorov-Smirnov	0.968588	1
PESI	gro_gen_del	het_male_0h	neg 606.46	LOG_Intensity_Outexcl	Normality	Kolmogorov-Smirnov	0.908579	1
PESI	gro_gen_del	het_male_0h	neg 607.22	LOG_Intensity_Outexcl	Normality	Kolmogorov-Smirnov	0.734687	1
PESI	gro_gen_del	het_male_0h	neg 608.75	LOG_Intensity_Outexcl	Normality	Kolmogorov-Smirnov	0.942541	1
PESI	gro_gen_del	het_male_0h	neg 609.53	LOG_Intensity_Outexcl	Normality	Kolmogorov-Smirnov	0.839412	1
PESI	gro_gen_del	het_male_0h	neg 610.3	LOG_Intensity_Outexcl	Normality	Kolmogorov-Smirnov	0.999021	1
PESI	gro_gen_del	het_male_0h	neg 611.06	LOG_Intensity_Outexcl	Normality	Kolmogorov-Smirnov	0.82681	1
PESI	gro_gen_del	het_male_0h	neg 611.86	LOG_Intensity_Outexcl	Normality	Kolmogorov-Smirnov	0.182609	1
PESI	gro_gen_del	het_male_0h	neg 615.78	LOG_Intensity_Outexcl	Normality	Kolmogorov-Smirnov	0.963205	1
PESI	gro_gen_del	het_male_0h	neg NA	LOG_Intensity_Outexcl	Normality	Kolmogorov-Smirnov	0.488181	1
PESI	gro_gen_del	het_male_0h	neg 616.54	LOG_Intensity_Outexcl	Normality	Kolmogorov-Smirnov	0.984176	1
PESI	gro_gen_del	het_male_0h	neg 617.3	LOG_Intensity_Outexcl	Normality	Kolmogorov-Smirnov	0.794058	1
PESI	gro_gen_del	het_male_0h	neg 618.08	LOG_Intensity_Outexcl	Normality	Kolmogorov-Smirnov	0.51842	1
PESI	gro_gen_del	het_male_0h	neg 618.86	LOG_Intensity_Outexcl	Normality	Kolmogorov-Smirnov	0.737555	1
PESI	gro_gen_del	het_male_0h	neg 619.62	LOG_Intensity_Outexcl	Normality	Kolmogorov-Smirnov	0.905039	1
PESI	gro_gen_del	het_male_0h	neg 620.4	LOG_Intensity_Outexcl	Normality	Kolmogorov-Smirnov	0.792141	1
PESI	gro_gen_del	het_male_0h	neg 621.16	LOG_Intensity_Outexcl	Normality	Kolmogorov-Smirnov	0.841406	1
PESI	gro_gen_del	het_male_0h	neg 621.92	LOG_Intensity_Outexcl	Normality	Kolmogorov-Smirnov	0.991621	1
PESI	gro_gen_del	het_male_0h	neg 622.78	LOG_Intensity_Outexcl	Normality	Kolmogorov-Smirnov	0.73136	1
PESI	gro_gen_del	het_male_0h	neg 623.54	LOG_Intensity_Outexcl	Normality	Kolmogorov-Smirnov	0.765611	1
PESI	gro_gen_del	het_male_0h	neg 624.39	LOG_Intensity_Outexcl	Normality	Kolmogorov-Smirnov	0.996777	1
PESI	gro_gen_del	het_male_0h	neg 625.16	LOG_Intensity_Outexcl	Normality	Kolmogorov-Smirnov	0.838413	1
PESI	gro_gen_del	het_male_0h	neg 625.92	LOG_Intensity_Outexcl	Normality	Kolmogorov-Smirnov	0.927619	1
PESI	gro_gen_del	het_male_0h	neg 626.72	LOG_Intensity_Outexcl	Normality	Kolmogorov-Smirnov	0.910104	1
PESI	gro_gen_del	het_male_0h	neg 627.5	LOG_Intensity_Outexcl	Normality	Kolmogorov-Smirnov	0.758704	1
PESI	gro_gen_del	het_male_0h	neg 628.26	LOG_Intensity_Outexcl	Normality	Kolmogorov-Smirnov	0.833123	1
PESI	gro_gen_del	het_male_0h	neg 629.06	LOG_Intensity_Outexcl	Normality	Kolmogorov-Smirnov	0.995367	1
PESI	gro_gen_del	het_male_0h	neg 629.86	LOG_Intensity_Outexcl	Normality	Kolmogorov-Smirnov	0.772678	1
PESI	gro_gen_del	het_male_0h	neg 630.62	LOG_Intensity_Outexcl	Normality	Kolmogorov-Smirnov	0.727111	1
PESI	gro_gen_del	het_male_0h	neg 631.38	LOG_Intensity_Outexcl	Normality	Kolmogorov-Smirnov	0.88389	1
PESI	gro_gen_del	het_male_0h	neg 632.14	LOG_Intensity_Outexcl	Normality	Kolmogorov-Smirnov	0.870545	1
PESI	gro_gen_del	het_male_0h	neg 632.93	LOG_Intensity_Outexcl	Normality	Kolmogorov-Smirnov	0.96656	1
PESI	gro_gen_del	het_male_0h	neg 633.7	LOG_Intensity_Outexcl	Normality	Kolmogorov-Smirnov	0.849774	1
PESI	gro_gen_del	het_male_0h	neg 634.47	LOG_Intensity_Outexcl	Normality	Kolmogorov-Smirnov	0.903742	1
PESI	gro_gen_del	het_male_0h	neg 635.25	LOG_Intensity_Outexcl	Normality	Kolmogorov-Smirnov	0.856379	1
PESI	gro_gen_del	het_male_0h	neg 636.04	LOG_Intensity_Outexcl	Normality	Kolmogorov-Smirnov	0.962002	1
PESI	gro_gen_del	het_male_0h	neg 636.8	LOG_Intensity_Outexcl	Normality	Kolmogorov-Smirnov	0.496621	1
PESI	gro_gen_del	het_male_0h	neg 637.57	LOG_Intensity_Outexcl	Normality	Kolmogorov-Smirnov	0.737944	1
PESI	gro_gen_del	het_male_0h	neg 638.35	LOG_Intensity_Outexcl	Normality	Kolmogorov-Smirnov	0.848335	1
PESI	gro_gen_del	het_male_0h	neg 639.12	LOG_Intensity_Outexcl	Normality	Kolmogorov-Smirnov	0.868519	1
PESI	gro_gen_del	het_male_0h	neg 639.9	LOG_Intensity_Outexcl	Normality	Kolmogorov-Smirnov	0.487589	1
PESI	gro_gen_del	het_male_0h	neg 642.2	LOG_Intensity_Outexcl	Normality	Kolmogorov-Smirnov	0.994432	1
PESI	gro_gen_del	het_male_0h	neg 643.79	LOG_Intensity_Outexcl	Normality	Kolmogorov-Smirnov	0.989437	1
PESI	gro_gen_del	het_male_0h	neg NA	LOG_Intensity_Outexcl	Normality	Kolmogorov-Smirnov	0.754109	1
PESI	gro_gen_del	het_male_0h	neg 644.6	LOG_Intensity_Outexcl	Normality	Kolmogorov-Smirnov	0.783403	1
PESI	gro_gen_del	het_male_0h	neg 645.36	LOG_Intensity_Outexcl	Normality	Kolmogorov-Smirnov	0.753708	1
PESI	gro_gen_del	het_male_0h	neg 646.12	LOG_Intensity_Outexcl	Normality	Kolmogorov-Smirnov	0.694216	1
PESI	gro_gen_del	het_male_0h	neg 646.88	LOG_Intensity_Outexcl	Normality	Kolmogorov-Smirnov	0.295643	1
PESI	gro_gen_del	het_male_0h	neg 647.64	LOG_Intensity_Outexcl	Normality	Kolmogorov-Smirnov	0.610912	1
PESI	gro_gen_del	het_male_0h	neg 648.42	LOG_Intensity_Outexcl	Normality	Kolmogorov-Smirnov	0.480102	1
PESI	gro_gen_del	het_male_0h	neg 649.19	LOG_Intensity_Outexcl	Normality	Kolmogorov-Smirnov	0.694175	1
PESI	gro_gen_del	het_male_0h	neg 649.95	LOG_Intensity_Outexcl	Normality	Kolmogorov-Smirnov	0.959236	1
PESI	gro_gen_del	het_male_0h	neg 650.72	LOG_Intensity_Outexcl	Normality	Kolmogorov-Smirnov	0.810471	1
PESI	gro_gen_del	het_male_0h	neg 651.48	LOG_Intensity_Outexcl	Normality	Kolmogorov-Smirnov	0.793005	1
PESI	gro_gen_del	het_male_0h	neg 652.25	LOG_Intensity_Outexcl	Normality	Kolmogorov-Smirnov	0.830945	1
PESI	gro_gen_del	het_male_0h	neg 653.01	LOG_Intensity_Outexcl	Normality	Kolmogorov-Smirnov	0.943628	1
PESI	gro_gen_del	het_male_0h	neg 653.77	LOG_Intensity_Outexcl	Normality	Kolmogorov-Smirnov	0.670756	1
PESI	gro_gen_del	het_male_0h	neg 654.56	LOG_Intensity_Outexcl	Normality	Kolmogorov-Smirnov	0.759255	1
PESI	gro_gen_del	het_male_0h	neg 655.33	LOG_Intensity_Outexcl	Normality	Kolmogorov-Smirnov	0.45764	1
PESI	gro_gen_del	het_male_0h	neg 656.09	LOG_Intensity_Outexcl	Normality	Kolmogorov-Smirnov	0.931187	1
PESI	gro_gen_del	het_male_0h	neg 656.85	LOG_Intensity_Outexcl	Normality	Kolmogorov-Smirnov	0.654301	1
PESI	gro_gen_del	het_male_0h	neg 657.62	LOG_Intensity_Outexcl	Normality	Kolmogorov-Smirnov	0.997555	1
PESI	gro_gen_del	het_male_0h	neg 659.18	LOG_Intensity_Outexcl	Normality	Kolmogorov-Smirnov	0.836744	1
PESI	gro_gen_del	het_male_0h	neg 659.94	LOG_Intensity_Outexcl	Normality	Kolmogorov-Smirnov	0.466712	1
PESI	gro_gen_del	het_male_0h	neg 660.72	LOG_Intensity_Outexcl	Normality	Kolmogorov-Smirnov	0.819234	1
PESI	gro_gen_del	het_male_0h	neg 661.51	LOG_Intensity_Outexcl	Normality	Kolmogorov-Smirnov	0.593051	1
PESI	gro_gen_del	het_male_0h	neg 662.27	LOG_Intensity_Outexcl	Normality	Kolmogorov-Smirnov	0.818121	1
PESI	gro_gen_del	het_male_0h	neg 663.03	LOG_Intensity_Outexcl	Normality	Kolmogorov-Smirnov	0.982931	1
PESI	gro_gen_del	het_male_0h	neg 663.8	LOG_Intensity_Outexcl	Normality	Kolmogorov-Smirnov	0.878713	1
PESI	gro_gen_del	het_male_0h	neg 664.58	LOG_Intensity_Outexcl	Normality	Kolmogorov-Smirnov	0.965461	1
PESI	gro_gen_del	het_male_0h	neg 665.34	LOG_Intensity_Outexcl	Normality	Kolmogorov-Smirnov	0.639968	1
PESI	gro_gen_del	het_male_0h	neg 666.1	LOG_Intensity_Outexcl	Normality	Kolmogorov-Smirnov	0.470204	1
PESI	gro_gen_del	het_male_0h	neg 666.86	LOG_Intensity_Outexcl	Normality	Kolmogorov-Smirnov	0.431007	1
PESI	gro_gen_del	het_male_0h	neg 667.62	LOG_Intensity_Outexcl	Normality	Kolmogorov-Smirnov	0.903696	1
PESI	gro_gen_del	het_male_0h	neg 668.39	LOG_Intensity_Outexcl	Normality	Kolmogorov-Smirnov	0.910694	1
PESI	gro_gen_del	het_male_0h	neg 669.15	LOG_Intensity_Outexcl	Normality	Kolmogorov-Smirnov	0.999834	1
PESI	gro_gen_del	het_male_0h	neg 669.94	LOG_Intensity_Outexcl	Normality	Kolmogorov-Smirnov	0.968357	1
PESI	gro_gen_del	het_male_0h	neg 670.7	LOG_Intensity_Outexcl	Normality	Kolmogorov-Smirnov	0.827319	1
PESI	gro_gen_del	het_male_0h	neg 671.46	LOG_Intensity_Outexcl	Normality	Kolmogorov-Smirnov	0.358255	1
PESI	gro_gen_del	het_male_0h	neg 672.24	LOG_Intensity_Outexcl	Normality	Kolmogorov-Smirnov	0.916572	1
PESI	gro_gen_del	het_male_0h	neg 673.07	LOG_Intensity_Outexcl	Normality	Kolmogorov-Smirnov	0.197843	1
PESI	gro_gen_del	het_male_0h	neg 673.83	LOG_Intensity_Outexcl	Normality	Kolmogorov-Smirnov	0.804971	1
PESI	gro_gen_del	het_male_0h	neg 674.6	LOG_Intensity_Outexcl	Normality	Kolmogorov-Smirnov	0.994598	1
PESI	gro_gen_del	het_male_0h	neg 675.4	LOG_Intensity_Outexcl	Normality	Kolmogorov-Smirnov	0.72897	1
PESI	gro_gen_del	het_male_0h	neg 676.16	LOG_Intensity_Outexcl	Normality	Kolmogorov-Smirnov	0.975891	1
PESI	gro_gen_del	het_male_0h	neg 676.99	LOG_Intensity_Outexcl	Normality	Kolmogorov-Smirnov	0.687488	1
PESI	gro_gen_del	het_male_0h	neg 677.77	LOG_Intensity_Outexcl	Normality	Kolmogorov-Smirnov	0.649231	1
PESI	gro_gen_del	het_male_0h	neg 678.53	LOG_Intensity_Outexcl	Normality	Kolmogorov-Smirnov	0.786342	1
PESI	gro_gen_del	het_male_0h	neg 679.32	LOG_Intensity_Outexcl	Normality	Kolmogorov-Smirnov	0.950707	1
PESI	gro_gen_del	het_male_0h	neg 680.09	LOG_Intensity_Outexcl	Normality	Kolmogorov-Smirnov	0.922838	1
PESI	gro_gen_del	het_male_0h	neg 680.87	LOG_Intensity_Outexcl	Normality	Kolmogorov-Smirnov	0.614658	1
PESI	gro_gen_del	het_male_0h	neg 682.42	LOG_Intensity_Outexcl	Normality	Kolmogorov-Smirnov	0.443441	1
PESI	gro_gen_del	het_male_0h	neg 683.2	LOG_Intensity_Outexcl	Normality	Kolmogorov-Smirnov	0.911934	1
PESI	gro_gen_del	het_male_0h	neg 683.98	LOG_Intensity_Outexcl	Normality	Kolmogorov-Smirnov	0.954679	1
PESI	gro_gen_del	het_male_0h	neg 685.59	LOG_Intensity_Outexcl	Normality	Kolmogorov-Smirnov	0.879327	1
PESI	gro_gen_del	het_male_0h	neg 686.35	LOG_Intensity_Outexcl	Normality	Kolmogorov-Smirnov	0.360801	1
PESI	gro_gen_del	het_male_0h	neg 687.13	LOG_Intensity_Outexcl	Normality	Kolmogorov-Smirnov	0.975668	1
PESI	gro_gen_del	het_male_0h	neg 687.9	LOG_Intensity_Outexcl	Normality	Kolmogorov-Smirnov	0.963304	1
PESI	gro_gen_del	het_male_0h	neg 688.69	LOG_Intensity_Outexcl	Normality	Kolmogorov-Smirnov	0.872208	1
PESI	gro_gen_del	het_male_0h	neg 689.45	LOG_Intensity_Outexcl	Normality	Kolmogorov-Smirnov	0.995971	1
PESI	gro_gen_del	het_male_0h	neg 690.21	LOG_Intensity_Outexcl	Normality	Kolmogorov-Smirnov	0.902369	1
PESI	gro_gen_del	het_male_0h	neg 690.99	LOG_Intensity_Outexcl	Normality	Kolmogorov-Smirnov	0.607004	1
PESI	gro_gen_del	het_male_0h	neg 691.77	LOG_Intensity_Outexcl	Normality	Kolmogorov-Smirnov	0.99392	1
PESI	gro_gen_del	het_male_0h	neg 692.57	LOG_Intensity_Outexcl	Normality	Kolmogorov-Smirnov	0.847833	1
PESI	gro_gen_del	het_male_0h	neg 693.33	LOG_Intensity_Outexcl	Normality	Kolmogorov-Smirnov	0.883407	1
PESI	gro_gen_del	het_male_0h	neg 694.1	LOG_Intensity_Outexcl	Normality	Kolmogorov-Smirnov	0.984762	1
PESI	gro_gen_del	het_male_0h	neg 694.86	LOG_Intensity_Outexcl	Normality	Kolmogorov-Smirnov	0.986484	1
PESI	gro_gen_del	het_male_0h	neg 695.62	LOG_Intensity_Outexcl	Normality	Kolmogorov-Smirnov	0.198364	1
PESI	gro_gen_del	het_male_0h	neg 696.39	LOG_Intensity_Outexcl	Normality	Kolmogorov-Smirnov	0.677122	1
PESI	gro_gen_del	het_male_0h	neg 697.15	LOG_Intensity_Outexcl	Normality	Kolmogorov-Smirnov	0.956223	1
PESI	gro_gen_del	het_male_0h	neg 697.91	LOG_Intensity_Outexcl	Normality	Kolmogorov-Smirnov	0.986204	1
PESI	gro_gen_del	het_male_0h	neg 699.43	LOG_Intensity_Outexcl	Normality	Kolmogorov-Smirnov	0.927959	1
PESI	gro_gen_del	het_male_0h	neg 700.2	LOG_Intensity_Outexcl	Normality	Kolmogorov-Smirnov	0.74347	1
PESI	gro_gen_del	het_male_0h	neg 700.97	LOG_Intensity_Outexcl	Normality	Kolmogorov-Smirnov	0.365827	1
PESI	gro_gen_del	het_male_0h	neg 701.73	LOG_Intensity_Outexcl	Normality	Kolmogorov-Smirnov	0.919358	1
PESI	gro_gen_del	het_male_0h	neg 702.5	LOG_Intensity_Outexcl	Normality	Kolmogorov-Smirnov	0.946077	1
PESI	gro_gen_del	het_male_0h	neg 703.3	LOG_Intensity_Outexcl	Normality	Kolmogorov-Smirnov	0.832702	1
PESI	gro_gen_del	het_male_0h	neg 704.07	LOG_Intensity_Outexcl	Normality	Kolmogorov-Smirnov	0.9649	1
PESI	gro_gen_del	het_male_0h	neg 704.85	LOG_Intensity_Outexcl	Normality	Kolmogorov-Smirnov	0.747634	1
PESI	gro_gen_del	het_male_0h	neg 705.61	LOG_Intensity_Outexcl	Normality	Kolmogorov-Smirnov	0.995215	1
PESI	gro_gen_del	het_male_0h	neg 706.39	LOG_Intensity_Outexcl	Normality	Kolmogorov-Smirnov	0.795113	1
PESI	gro_gen_del	het_male_0h	neg 707.15	LOG_Intensity_Outexcl	Normality	Kolmogorov-Smirnov	0.913386	1
PESI	gro_gen_del	het_male_0h	neg 707.91	LOG_Intensity_Outexcl	Normality	Kolmogorov-Smirnov	0.94444	1
PESI	gro_gen_del	het_male_0h	neg 708.68	LOG_Intensity_Outexcl	Normality	Kolmogorov-Smirnov	0.824334	1
PESI	gro_gen_del	het_male_0h	neg 709.45	LOG_Intensity_Outexcl	Normality	Kolmogorov-Smirnov	0.699961	1
PESI	gro_gen_del	het_male_0h	neg 710.21	LOG_Intensity_Outexcl	Normality	Kolmogorov-Smirnov	0.924048	1
PESI	gro_gen_del	het_male_0h	neg 710.97	LOG_Intensity_Outexcl	Normality	Kolmogorov-Smirnov	0.925841	1
PESI	gro_gen_del	het_male_0h	neg 711.76	LOG_Intensity_Outexcl	Normality	Kolmogorov-Smirnov	0.918621	1
PESI	gro_gen_del	het_male_0h	neg 712.53	LOG_Intensity_Outexcl	Normality	Kolmogorov-Smirnov	0.842596	1
PESI	gro_gen_del	het_male_0h	neg 713.3	LOG_Intensity_Outexcl	Normality	Kolmogorov-Smirnov	0.99256	1
PESI	gro_gen_del	het_male_0h	neg 714.07	LOG_Intensity_Outexcl	Normality	Kolmogorov-Smirnov	0.968973	1
PESI	gro_gen_del	het_male_0h	neg 714.83	LOG_Intensity_Outexcl	Normality	Kolmogorov-Smirnov	0.596328	1
PESI	gro_gen_del	het_male_0h	neg 715.59	LOG_Intensity_Outexcl	Normality	Kolmogorov-Smirnov	0.873523	1
PESI	gro_gen_del	het_male_0h	neg 716.37	LOG_Intensity_Outexcl	Normality	Kolmogorov-Smirnov	0.463482	1
PESI	gro_gen_del	het_male_0h	neg 717.13	LOG_Intensity_Outexcl	Normality	Kolmogorov-Smirnov	0.392634	1
PESI	gro_gen_del	het_male_0h	neg 717.89	LOG_Intensity_Outexcl	Normality	Kolmogorov-Smirnov	0.957479	1
PESI	gro_gen_del	het_male_0h	neg 718.67	LOG_Intensity_Outexcl	Normality	Kolmogorov-Smirnov	0.70396	1
PESI	gro_gen_del	het_male_0h	neg 719.44	LOG_Intensity_Outexcl	Normality	Kolmogorov-Smirnov	0.858256	1
PESI	gro_gen_del	het_male_0h	neg 720.2	LOG_Intensity_Outexcl	Normality	Kolmogorov-Smirnov	0.851495	1
PESI	gro_gen_del	het_male_0h	neg 720.98	LOG_Intensity_Outexcl	Normality	Kolmogorov-Smirnov	0.512502	1
PESI	gro_gen_del	het_male_0h	neg 721.81	LOG_Intensity_Outexcl	Normality	Kolmogorov-Smirnov	0.805902	1
PESI	gro_gen_del	het_male_0h	neg 722.57	LOG_Intensity_Outexcl	Normality	Kolmogorov-Smirnov	0.294811	1
PESI	gro_gen_del	het_male_0h	neg 723.34	LOG_Intensity_Outexcl	Normality	Kolmogorov-Smirnov	0.848315	1
PESI	gro_gen_del	het_male_0h	neg 724.12	LOG_Intensity_Outexcl	Normality	Kolmogorov-Smirnov	0.974787	1
PESI	gro_gen_del	het_male_0h	neg 724.89	LOG_Intensity_Outexcl	Normality	Kolmogorov-Smirnov	0.51298	1
PESI	gro_gen_del	het_male_0h	neg 725.67	LOG_Intensity_Outexcl	Normality	Kolmogorov-Smirnov	0.751331	1
PESI	gro_gen_del	het_male_0h	neg 726.43	LOG_Intensity_Outexcl	Normality	Kolmogorov-Smirnov	0.973837	1
PESI	gro_gen_del	het_male_0h	neg 727.19	LOG_Intensity_Outexcl	Normality	Kolmogorov-Smirnov	0.975518	1
PESI	gro_gen_del	het_male_0h	neg 727.99	LOG_Intensity_Outexcl	Normality	Kolmogorov-Smirnov	0.986399	1
PESI	gro_gen_del	het_male_0h	neg 728.78	LOG_Intensity_Outexcl	Normality	Kolmogorov-Smirnov	0.945479	1
PESI	gro_gen_del	het_male_0h	neg 729.56	LOG_Intensity_Outexcl	Normality	Kolmogorov-Smirnov	0.967893	1
PESI	gro_gen_del	het_male_0h	neg 730.33	LOG_Intensity_Outexcl	Normality	Kolmogorov-Smirnov	0.612038	1
PESI	gro_gen_del	het_male_0h	neg 731.09	LOG_Intensity_Outexcl	Normality	Kolmogorov-Smirnov	0.886264	1
PESI	gro_gen_del	het_male_0h	neg 731.86	LOG_Intensity_Outexcl	Normality	Kolmogorov-Smirnov	0.515447	1
PESI	gro_gen_del	het_male_0h	neg 732.68	LOG_Intensity_Outexcl	Normality	Kolmogorov-Smirnov	0.98511	1
PESI	gro_gen_del	het_male_0h	neg 734.24	LOG_Intensity_Outexcl	Normality	Kolmogorov-Smirnov	0.989433	1
PESI	gro_gen_del	het_male_0h	neg 735.1	LOG_Intensity_Outexcl	Normality	Kolmogorov-Smirnov	0.916144	1
PESI	gro_gen_del	het_male_0h	neg 735.87	LOG_Intensity_Outexcl	Normality	Kolmogorov-Smirnov	0.764209	1
PESI	gro_gen_del	het_male_0h	neg 736.64	LOG_Intensity_Outexcl	Normality	Kolmogorov-Smirnov	0.863421	1
PESI	gro_gen_del	het_male_0h	neg 737.4	LOG_Intensity_Outexcl	Normality	Kolmogorov-Smirnov	0.853871	1
PESI	gro_gen_del	het_male_0h	neg 738.16	LOG_Intensity_Outexcl	Normality	Kolmogorov-Smirnov	0.998671	1
PESI	gro_gen_del	het_male_0h	neg 738.93	LOG_Intensity_Outexcl	Normality	Kolmogorov-Smirnov	0.887405	1
PESI	gro_gen_del	het_male_0h	neg 739.69	LOG_Intensity_Outexcl	Normality	Kolmogorov-Smirnov	0.91151	1
PESI	gro_gen_del	het_male_0h	neg 740.48	LOG_Intensity_Outexcl	Normality	Kolmogorov-Smirnov	0.988848	1
PESI	gro_gen_del	het_male_0h	neg 741.28	LOG_Intensity_Outexcl	Normality	Kolmogorov-Smirnov	0.652729	1
PESI	gro_gen_del	het_male_0h	neg 742.05	LOG_Intensity_Outexcl	Normality	Kolmogorov-Smirnov	0.943716	1
PESI	gro_gen_del	het_male_0h	neg 743.57	LOG_Intensity_Outexcl	Normality	Kolmogorov-Smirnov	0.99184	1
PESI	gro_gen_del	het_male_0h	neg 744.33	LOG_Intensity_Outexcl	Normality	Kolmogorov-Smirnov	0.717693	1
PESI	gro_gen_del	het_male_0h	neg 745.1	LOG_Intensity_Outexcl	Normality	Kolmogorov-Smirnov	0.904334	1
PESI	gro_gen_del	het_male_0h	neg 745.86	LOG_Intensity_Outexcl	Normality	Kolmogorov-Smirnov	0.912408	1
PESI	gro_gen_del	het_male_0h	neg 747.43	LOG_Intensity_Outexcl	Normality	Kolmogorov-Smirnov	0.796573	1
PESI	gro_gen_del	het_male_0h	neg 748.2	LOG_Intensity_Outexcl	Normality	Kolmogorov-Smirnov	0.821574	1
PESI	gro_gen_del	het_male_0h	neg 748.97	LOG_Intensity_Outexcl	Normality	Kolmogorov-Smirnov	0.685048	1
PESI	gro_gen_del	het_male_0h	neg 749.73	LOG_Intensity_Outexcl	Normality	Kolmogorov-Smirnov	0.835342	1
PESI	gro_gen_del	het_male_0h	neg 750.49	LOG_Intensity_Outexcl	Normality	Kolmogorov-Smirnov	0.986206	1
PESI	gro_gen_del	het_male_0h	neg 751.25	LOG_Intensity_Outexcl	Normality	Kolmogorov-Smirnov	0.69075	1
PESI	gro_gen_del	het_male_0h	neg 752.01	LOG_Intensity_Outexcl	Normality	Kolmogorov-Smirnov	0.927445	1
PESI	gro_gen_del	het_male_0h	neg 753.6	LOG_Intensity_Outexcl	Normality	Kolmogorov-Smirnov	0.987882	1
PESI	gro_gen_del	het_male_0h	neg 754.36	LOG_Intensity_Outexcl	Normality	Kolmogorov-Smirnov	0.567794	1
PESI	gro_gen_del	het_male_0h	neg 755.13	LOG_Intensity_Outexcl	Normality	Kolmogorov-Smirnov	0.717042	1
PESI	gro_gen_del	het_male_0h	neg 755.92	LOG_Intensity_Outexcl	Normality	Kolmogorov-Smirnov	0.853723	1
PESI	gro_gen_del	het_male_0h	neg 756.68	LOG_Intensity_Outexcl	Normality	Kolmogorov-Smirnov	0.295813	1
PESI	gro_gen_del	het_male_0h	neg 757.44	LOG_Intensity_Outexcl	Normality	Kolmogorov-Smirnov	0.884947	1
PESI	gro_gen_del	het_male_0h	neg 758.2	LOG_Intensity_Outexcl	Normality	Kolmogorov-Smirnov	0.993926	1
PESI	gro_gen_del	het_male_0h	neg 758.96	LOG_Intensity_Outexcl	Normality	Kolmogorov-Smirnov	0.814547	1
PESI	gro_gen_del	het_male_0h	neg 759.73	LOG_Intensity_Outexcl	Normality	Kolmogorov-Smirnov	0.755872	1
PESI	gro_gen_del	het_male_0h	neg 760.49	LOG_Intensity_Outexcl	Normality	Kolmogorov-Smirnov	0.730978	1
PESI	gro_gen_del	het_male_0h	neg 761.33	LOG_Intensity_Outexcl	Normality	Kolmogorov-Smirnov	0.674389	1
PESI	gro_gen_del	het_male_0h	neg 762.11	LOG_Intensity_Outexcl	Normality	Kolmogorov-Smirnov	0.99999	1
PESI	gro_gen_del	het_male_0h	neg 762.87	LOG_Intensity_Outexcl	Normality	Kolmogorov-Smirnov	0.977034	1
PESI	gro_gen_del	het_male_0h	neg 763.64	LOG_Intensity_Outexcl	Normality	Kolmogorov-Smirnov	0.886698	1
PESI	gro_gen_del	het_male_0h	neg 764.4	LOG_Intensity_Outexcl	Normality	Kolmogorov-Smirnov	0.982308	1
PESI	gro_gen_del	het_male_0h	neg 765.2	LOG_Intensity_Outexcl	Normality	Kolmogorov-Smirnov	0.706494	1
PESI	gro_gen_del	het_male_0h	neg 765.96	LOG_Intensity_Outexcl	Normality	Kolmogorov-Smirnov	0.893422	1
PESI	gro_gen_del	het_male_0h	neg 767.7	LOG_Intensity_Outexcl	Normality	Kolmogorov-Smirnov	0.970329	1
PESI	gro_gen_del	het_male_0h	neg 768.46	LOG_Intensity_Outexcl	Normality	Kolmogorov-Smirnov	0.93294	1
PESI	gro_gen_del	het_male_0h	neg 769.24	LOG_Intensity_Outexcl	Normality	Kolmogorov-Smirnov	0.747878	1
PESI	gro_gen_del	het_male_0h	neg 770.01	LOG_Intensity_Outexcl	Normality	Kolmogorov-Smirnov	0.64214	1
PESI	gro_gen_del	het_male_0h	neg 770.79	LOG_Intensity_Outexcl	Normality	Kolmogorov-Smirnov	0.841961	1
PESI	gro_gen_del	het_male_0h	neg 772.33	LOG_Intensity_Outexcl	Normality	Kolmogorov-Smirnov	0.959485	1
PESI	gro_gen_del	het_male_0h	neg 773.1	LOG_Intensity_Outexcl	Normality	Kolmogorov-Smirnov	0.951839	1
PESI	gro_gen_del	het_male_0h	neg 773.89	LOG_Intensity_Outexcl	Normality	Kolmogorov-Smirnov	0.940717	1
PESI	gro_gen_del	het_male_0h	neg 774.65	LOG_Intensity_Outexcl	Normality	Kolmogorov-Smirnov	0.774998	1
PESI	gro_gen_del	het_male_0h	neg 775.46	LOG_Intensity_Outexcl	Normality	Kolmogorov-Smirnov	0.612433	1
PESI	gro_gen_del	het_male_0h	neg 776.22	LOG_Intensity_Outexcl	Normality	Kolmogorov-Smirnov	0.84235	1
PESI	gro_gen_del	het_male_0h	neg 776.99	LOG_Intensity_Outexcl	Normality	Kolmogorov-Smirnov	0.8832	1
PESI	gro_gen_del	het_male_0h	neg 777.83	LOG_Intensity_Outexcl	Normality	Kolmogorov-Smirnov	0.969279	1
PESI	gro_gen_del	het_male_0h	neg 778.6	LOG_Intensity_Outexcl	Normality	Kolmogorov-Smirnov	0.572105	1
PESI	gro_gen_del	het_male_0h	neg 779.36	LOG_Intensity_Outexcl	Normality	Kolmogorov-Smirnov	0.989431	1
PESI	gro_gen_del	het_male_0h	neg 780.12	LOG_Intensity_Outexcl	Normality	Kolmogorov-Smirnov	0.428488	1
PESI	gro_gen_del	het_male_0h	neg 780.88	LOG_Intensity_Outexcl	Normality	Kolmogorov-Smirnov	0.910296	1
PESI	gro_gen_del	het_male_0h	neg 781.64	LOG_Intensity_Outexcl	Normality	Kolmogorov-Smirnov	0.601447	1
PESI	gro_gen_del	het_male_0h	neg 782.4	LOG_Intensity_Outexcl	Normality	Kolmogorov-Smirnov	0.571528	1
PESI	gro_gen_del	het_male_0h	neg 783.16	LOG_Intensity_Outexcl	Normality	Kolmogorov-Smirnov	0.683012	1
PESI	gro_gen_del	het_male_0h	neg 783.93	LOG_Intensity_Outexcl	Normality	Kolmogorov-Smirnov	0.99462	1
PESI	gro_gen_del	het_male_0h	neg 784.7	LOG_Intensity_Outexcl	Normality	Kolmogorov-Smirnov	0.75044	1
PESI	gro_gen_del	het_male_0h	neg 785.49	LOG_Intensity_Outexcl	Normality	Kolmogorov-Smirnov	0.547115	1
PESI	gro_gen_del	het_male_0h	neg 786.28	LOG_Intensity_Outexcl	Normality	Kolmogorov-Smirnov	0.957331	1
PESI	gro_gen_del	het_male_0h	neg 787.05	LOG_Intensity_Outexcl	Normality	Kolmogorov-Smirnov	0.891065	1
PESI	gro_gen_del	het_male_0h	neg 787.84	LOG_Intensity_Outexcl	Normality	Kolmogorov-Smirnov	0.685625	1
PESI	gro_gen_del	het_male_0h	neg 788.6	LOG_Intensity_Outexcl	Normality	Kolmogorov-Smirnov	0.646459	1
PESI	gro_gen_del	het_male_0h	neg 789.4	LOG_Intensity_Outexcl	Normality	Kolmogorov-Smirnov	0.909644	1
PESI	gro_gen_del	het_male_0h	neg 790.2	LOG_Intensity_Outexcl	Normality	Kolmogorov-Smirnov	0.979967	1
PESI	gro_gen_del	het_male_0h	neg 790.99	LOG_Intensity_Outexcl	Normality	Kolmogorov-Smirnov	0.807675	1
PESI	gro_gen_del	het_male_0h	neg 791.75	LOG_Intensity_Outexcl	Normality	Kolmogorov-Smirnov	0.994376	1
PESI	gro_gen_del	het_male_0h	neg 792.54	LOG_Intensity_Outexcl	Normality	Kolmogorov-Smirnov	0.483411	1
PESI	gro_gen_del	het_male_0h	neg 793.3	LOG_Intensity_Outexcl	Normality	Kolmogorov-Smirnov	0.823429	1
PESI	gro_gen_del	het_male_0h	neg 794.1	LOG_Intensity_Outexcl	Normality	Kolmogorov-Smirnov	0.946486	1
PESI	gro_gen_del	het_male_0h	neg 794.87	LOG_Intensity_Outexcl	Normality	Kolmogorov-Smirnov	0.836007	1
PESI	gro_gen_del	het_male_0h	neg 795.68	LOG_Intensity_Outexcl	Normality	Kolmogorov-Smirnov	0.526042	1
PESI	gro_gen_del	het_male_0h	neg 796.5	LOG_Intensity_Outexcl	Normality	Kolmogorov-Smirnov	0.92968	1
PESI	gro_gen_del	het_male_0h	neg 797.28	LOG_Intensity_Outexcl	Normality	Kolmogorov-Smirnov	0.933429	1
PESI	gro_gen_del	het_male_0h	neg 798.04	LOG_Intensity_Outexcl	Normality	Kolmogorov-Smirnov	0.987904	1
PESI	gro_gen_del	het_male_0h	neg 798.82	LOG_Intensity_Outexcl	Normality	Kolmogorov-Smirnov	0.992537	1
PESI	gro_gen_del	het_male_0h	neg 799.58	LOG_Intensity_Outexcl	Normality	Kolmogorov-Smirnov	0.95345	1
PESI	gro_gen_del	het_male_0h	neg 800.4	LOG_Intensity_Outexcl	Normality	Kolmogorov-Smirnov	0.941116	1
PESI	gro_gen_del	het_male_0h	neg 801.16	LOG_Intensity_Outexcl	Normality	Kolmogorov-Smirnov	0.837588	1
PESI	gro_gen_del	het_male_0h	neg 801.92	LOG_Intensity_Outexcl	Normality	Kolmogorov-Smirnov	0.584921	1
PESI	gro_gen_del	het_male_0h	neg 802.7	LOG_Intensity_Outexcl	Normality	Kolmogorov-Smirnov	0.968883	1
PESI	gro_gen_del	het_male_0h	neg 803.47	LOG_Intensity_Outexcl	Normality	Kolmogorov-Smirnov	0.550766	1
PESI	gro_gen_del	het_male_0h	neg 804.27	LOG_Intensity_Outexcl	Normality	Kolmogorov-Smirnov	0.997321	1
PESI	gro_gen_del	het_male_0h	neg 805.03	LOG_Intensity_Outexcl	Normality	Kolmogorov-Smirnov	0.788426	1
PESI	gro_gen_del	het_male_0h	neg 805.8	LOG_Intensity_Outexcl	Normality	Kolmogorov-Smirnov	0.98849	1
PESI	gro_gen_del	het_male_0h	neg 806.6	LOG_Intensity_Outexcl	Normality	Kolmogorov-Smirnov	0.78975	1
PESI	gro_gen_del	het_male_0h	neg 807.39	LOG_Intensity_Outexcl	Normality	Kolmogorov-Smirnov	0.972982	1
PESI	gro_gen_del	het_male_0h	neg 808.15	LOG_Intensity_Outexcl	Normality	Kolmogorov-Smirnov	0.706056	1
PESI	gro_gen_del	het_male_0h	neg 808.95	LOG_Intensity_Outexcl	Normality	Kolmogorov-Smirnov	0.673314	1
PESI	gro_gen_del	het_male_0h	neg 809.72	LOG_Intensity_Outexcl	Normality	Kolmogorov-Smirnov	0.910806	1
PESI	gro_gen_del	het_male_0h	neg 810.5	LOG_Intensity_Outexcl	Normality	Kolmogorov-Smirnov	0.662542	1
PESI	gro_gen_del	het_male_0h	neg 811.29	LOG_Intensity_Outexcl	Normality	Kolmogorov-Smirnov	0.811628	1
PESI	gro_gen_del	het_male_0h	neg 812.1	LOG_Intensity_Outexcl	Normality	Kolmogorov-Smirnov	0.848491	1
PESI	gro_gen_del	het_male_0h	neg 812.86	LOG_Intensity_Outexcl	Normality	Kolmogorov-Smirnov	0.908953	1
PESI	gro_gen_del	het_male_0h	neg 813.67	LOG_Intensity_Outexcl	Normality	Kolmogorov-Smirnov	0.991944	1
PESI	gro_gen_del	het_male_0h	neg 814.43	LOG_Intensity_Outexcl	Normality	Kolmogorov-Smirnov	0.861126	1
PESI	gro_gen_del	het_male_0h	neg 815.96	LOG_Intensity_Outexcl	Normality	Kolmogorov-Smirnov	0.484864	1
PESI	gro_gen_del	het_male_0h	neg 816.72	LOG_Intensity_Outexcl	Normality	Kolmogorov-Smirnov	0.698572	1
PESI	gro_gen_del	het_male_0h	neg 817.5	LOG_Intensity_Outexcl	Normality	Kolmogorov-Smirnov	0.760572	1
PESI	gro_gen_del	het_male_0h	neg 818.26	LOG_Intensity_Outexcl	Normality	Kolmogorov-Smirnov	0.837068	1
PESI	gro_gen_del	het_male_0h	neg 819.03	LOG_Intensity_Outexcl	Normality	Kolmogorov-Smirnov	0.942676	1
PESI	gro_gen_del	het_male_0h	neg 819.79	LOG_Intensity_Outexcl	Normality	Kolmogorov-Smirnov	0.967689	1
PESI	gro_gen_del	het_male_0h	neg 820.55	LOG_Intensity_Outexcl	Normality	Kolmogorov-Smirnov	0.320076	1
PESI	gro_gen_del	het_male_0h	neg 821.35	LOG_Intensity_Outexcl	Normality	Kolmogorov-Smirnov	0.959366	1
PESI	gro_gen_del	het_male_0h	neg 822.11	LOG_Intensity_Outexcl	Normality	Kolmogorov-Smirnov	0.987228	1
PESI	gro_gen_del	het_male_0h	neg 822.89	LOG_Intensity_Outexcl	Normality	Kolmogorov-Smirnov	0.921646	1
PESI	gro_gen_del	het_male_0h	neg 823.66	LOG_Intensity_Outexcl	Normality	Kolmogorov-Smirnov	0.696664	1
PESI	gro_gen_del	het_male_0h	neg 824.44	LOG_Intensity_Outexcl	Normality	Kolmogorov-Smirnov	0.521077	1
PESI	gro_gen_del	het_male_0h	neg 825.2	LOG_Intensity_Outexcl	Normality	Kolmogorov-Smirnov	0.841194	1
PESI	gro_gen_del	het_male_0h	neg 825.96	LOG_Intensity_Outexcl	Normality	Kolmogorov-Smirnov	0.739064	1
PESI	gro_gen_del	het_male_0h	neg 826.73	LOG_Intensity_Outexcl	Normality	Kolmogorov-Smirnov	0.987864	1
PESI	gro_gen_del	het_male_0h	neg 827.49	LOG_Intensity_Outexcl	Normality	Kolmogorov-Smirnov	0.887742	1
PESI	gro_gen_del	het_male_0h	neg 828.26	LOG_Intensity_Outexcl	Normality	Kolmogorov-Smirnov	0.880884	1
PESI	gro_gen_del	het_male_0h	neg 829.02	LOG_Intensity_Outexcl	Normality	Kolmogorov-Smirnov	0.287377	1
PESI	gro_gen_del	het_male_0h	neg 829.8	LOG_Intensity_Outexcl	Normality	Kolmogorov-Smirnov	0.993624	1
PESI	gro_gen_del	het_male_0h	neg 830.56	LOG_Intensity_Outexcl	Normality	Kolmogorov-Smirnov	0.837808	1
PESI	gro_gen_del	het_male_0h	neg 831.32	LOG_Intensity_Outexcl	Normality	Kolmogorov-Smirnov	0.993518	1
PESI	gro_gen_del	het_male_0h	neg 832.09	LOG_Intensity_Outexcl	Normality	Kolmogorov-Smirnov	0.473008	1
PESI	gro_gen_del	het_male_0h	neg 832.86	LOG_Intensity_Outexcl	Normality	Kolmogorov-Smirnov	0.928378	1
PESI	gro_gen_del	het_male_0h	neg 833.71	LOG_Intensity_Outexcl	Normality	Kolmogorov-Smirnov	0.889714	1
PESI	gro_gen_del	het_male_0h	neg 835.24	LOG_Intensity_Outexcl	Normality	Kolmogorov-Smirnov	0.601787	1
PESI	gro_gen_del	het_male_0h	neg 836.77	LOG_Intensity_Outexcl	Normality	Kolmogorov-Smirnov	0.99843	1
PESI	gro_gen_del	het_male_0h	neg NA	LOG_Intensity_Outexcl	Normality	Kolmogorov-Smirnov	0.387207	1
PESI	gro_gen_del	het_male_0h	neg 837.54	LOG_Intensity_Outexcl	Normality	Kolmogorov-Smirnov	0.629556	1
PESI	gro_gen_del	het_male_0h	neg 838.3	LOG_Intensity_Outexcl	Normality	Kolmogorov-Smirnov	0.886836	1
PESI	gro_gen_del	het_male_0h	neg 839.07	LOG_Intensity_Outexcl	Normality	Kolmogorov-Smirnov	0.761912	1
PESI	gro_gen_del	het_male_0h	neg 839.89	LOG_Intensity_Outexcl	Normality	Kolmogorov-Smirnov	0.868703	1
PESI	gro_gen_del	het_male_0h	neg 840.65	LOG_Intensity_Outexcl	Normality	Kolmogorov-Smirnov	0.994292	1
PESI	gro_gen_del	het_male_0h	neg 841.48	LOG_Intensity_Outexcl	Normality	Kolmogorov-Smirnov	0.859263	1
PESI	gro_gen_del	het_male_0h	neg 842.24	LOG_Intensity_Outexcl	Normality	Kolmogorov-Smirnov	0.773107	1
PESI	gro_gen_del	het_male_0h	neg 843.8	LOG_Intensity_Outexcl	Normality	Kolmogorov-Smirnov	0.754896	1
PESI	gro_gen_del	het_male_0h	neg NA	LOG_Intensity_Outexcl	Normality	Kolmogorov-Smirnov	0.917298	1
PESI	gro_gen_del	het_male_0h	neg 844.56	LOG_Intensity_Outexcl	Normality	Kolmogorov-Smirnov	0.55213	1
PESI	gro_gen_del	het_male_0h	neg 845.36	LOG_Intensity_Outexcl	Normality	Kolmogorov-Smirnov	0.994909	1
PESI	gro_gen_del	het_male_0h	neg 846.14	LOG_Intensity_Outexcl	Normality	Kolmogorov-Smirnov	0.294784	1
PESI	gro_gen_del	het_male_0h	neg 846.9	LOG_Intensity_Outexcl	Normality	Kolmogorov-Smirnov	0.434535	1
PESI	gro_gen_del	het_male_0h	neg 847.67	LOG_Intensity_Outexcl	Normality	Kolmogorov-Smirnov	0.708269	1
PESI	gro_gen_del	het_male_0h	neg 848.44	LOG_Intensity_Outexcl	Normality	Kolmogorov-Smirnov	0.824752	1
PESI	gro_gen_del	het_male_0h	neg 849.2	LOG_Intensity_Outexcl	Normality	Kolmogorov-Smirnov	0.934021	1
PESI	gro_gen_del	het_male_0h	neg 849.96	LOG_Intensity_Outexcl	Normality	Kolmogorov-Smirnov	0.617038	1
PESI	gro_gen_del	het_male_0h	neg 850.72	LOG_Intensity_Outexcl	Normality	Kolmogorov-Smirnov	0.413919	1
PESI	gro_gen_del	het_male_0h	neg 851.48	LOG_Intensity_Outexcl	Normality	Kolmogorov-Smirnov	0.873103	1
PESI	gro_gen_del	het_male_0h	neg 852.25	LOG_Intensity_Outexcl	Normality	Kolmogorov-Smirnov	0.401515	1
PESI	gro_gen_del	het_male_0h	neg 853.05	LOG_Intensity_Outexcl	Normality	Kolmogorov-Smirnov	0.944063	1
PESI	gro_gen_del	het_male_0h	neg 853.81	LOG_Intensity_Outexcl	Normality	Kolmogorov-Smirnov	0.841852	1
PESI	gro_gen_del	het_male_0h	neg 854.57	LOG_Intensity_Outexcl	Normality	Kolmogorov-Smirnov	0.998367	1
PESI	gro_gen_del	het_male_0h	neg 855.4	LOG_Intensity_Outexcl	Normality	Kolmogorov-Smirnov	0.936317	1
PESI	gro_gen_del	het_male_0h	neg 856.92	LOG_Intensity_Outexcl	Normality	Kolmogorov-Smirnov	0.853869	1
PESI	gro_gen_del	het_male_0h	neg 857.68	LOG_Intensity_Outexcl	Normality	Kolmogorov-Smirnov	0.904951	1
PESI	gro_gen_del	het_male_0h	neg 858.44	LOG_Intensity_Outexcl	Normality	Kolmogorov-Smirnov	0.982374	1
PESI	gro_gen_del	het_male_0h	neg 859.2	LOG_Intensity_Outexcl	Normality	Kolmogorov-Smirnov	0.99626	1
PESI	gro_gen_del	het_male_0h	neg 860.77	LOG_Intensity_Outexcl	Normality	Kolmogorov-Smirnov	0.883735	1
PESI	gro_gen_del	het_male_0h	neg NA	LOG_Intensity_Outexcl	Normality	Kolmogorov-Smirnov	0.814633	1
PESI	gro_gen_del	het_male_0h	neg 861.57	LOG_Intensity_Outexcl	Normality	Kolmogorov-Smirnov	0.877573	1
PESI	gro_gen_del	het_male_0h	neg 862.33	LOG_Intensity_Outexcl	Normality	Kolmogorov-Smirnov	0.736641	1
PESI	gro_gen_del	het_male_0h	neg 863.1	LOG_Intensity_Outexcl	Normality	Kolmogorov-Smirnov	0.695894	1
PESI	gro_gen_del	het_male_0h	neg 863.9	LOG_Intensity_Outexcl	Normality	Kolmogorov-Smirnov	0.893264	1
PESI	gro_gen_del	het_male_0h	neg 864.67	LOG_Intensity_Outexcl	Normality	Kolmogorov-Smirnov	0.759585	1
PESI	gro_gen_del	het_male_0h	neg 865.43	LOG_Intensity_Outexcl	Normality	Kolmogorov-Smirnov	0.784711	1
PESI	gro_gen_del	het_male_0h	neg 866.2	LOG_Intensity_Outexcl	Normality	Kolmogorov-Smirnov	0.849259	1
PESI	gro_gen_del	het_male_0h	neg 866.96	LOG_Intensity_Outexcl	Normality	Kolmogorov-Smirnov	0.772604	1
PESI	gro_gen_del	het_male_0h	neg 867.73	LOG_Intensity_Outexcl	Normality	Kolmogorov-Smirnov	0.870829	1
PESI	gro_gen_del	het_male_0h	neg 868.49	LOG_Intensity_Outexcl	Normality	Kolmogorov-Smirnov	0.722457	1
PESI	gro_gen_del	het_male_0h	neg 869.26	LOG_Intensity_Outexcl	Normality	Kolmogorov-Smirnov	0.617997	1
PESI	gro_gen_del	het_male_0h	neg 870.03	LOG_Intensity_Outexcl	Normality	Kolmogorov-Smirnov	0.501019	1
PESI	gro_gen_del	het_male_0h	neg 870.79	LOG_Intensity_Outexcl	Normality	Kolmogorov-Smirnov	0.896965	1
PESI	gro_gen_del	het_male_0h	neg 871.55	LOG_Intensity_Outexcl	Normality	Kolmogorov-Smirnov	0.993476	1
PESI	gro_gen_del	het_male_0h	neg 872.36	LOG_Intensity_Outexcl	Normality	Kolmogorov-Smirnov	0.897068	1
PESI	gro_gen_del	het_male_0h	neg 873.17	LOG_Intensity_Outexcl	Normality	Kolmogorov-Smirnov	0.921094	1
PESI	gro_gen_del	het_male_0h	neg 873.93	LOG_Intensity_Outexcl	Normality	Kolmogorov-Smirnov	0.440863	1
PESI	gro_gen_del	het_male_0h	neg 874.69	LOG_Intensity_Outexcl	Normality	Kolmogorov-Smirnov	0.986777	1
PESI	gro_gen_del	het_male_0h	neg 875.47	LOG_Intensity_Outexcl	Normality	Kolmogorov-Smirnov	0.725221	1
PESI	gro_gen_del	het_male_0h	neg 876.26	LOG_Intensity_Outexcl	Normality	Kolmogorov-Smirnov	0.765384	1
PESI	gro_gen_del	het_male_0h	neg 877.03	LOG_Intensity_Outexcl	Normality	Kolmogorov-Smirnov	0.778506	1
PESI	gro_gen_del	het_male_0h	neg 877.82	LOG_Intensity_Outexcl	Normality	Kolmogorov-Smirnov	0.578469	1
PESI	gro_gen_del	het_male_0h	neg 878.6	LOG_Intensity_Outexcl	Normality	Kolmogorov-Smirnov	0.523565	1
PESI	gro_gen_del	het_male_0h	neg 879.37	LOG_Intensity_Outexcl	Normality	Kolmogorov-Smirnov	0.667703	1
PESI	gro_gen_del	het_male_0h	neg 88.99	LOG_Intensity_Outexcl	Normality	Kolmogorov-Smirnov	0.699492	1
PESI	gro_gen_del	het_male_0h	neg 880.13	LOG_Intensity_Outexcl	Normality	Kolmogorov-Smirnov	0.984146	1
PESI	gro_gen_del	het_male_0h	neg 880.89	LOG_Intensity_Outexcl	Normality	Kolmogorov-Smirnov	0.463118	1
PESI	gro_gen_del	het_male_0h	neg 881.68	LOG_Intensity_Outexcl	Normality	Kolmogorov-Smirnov	0.901663	1
PESI	gro_gen_del	het_male_0h	neg 883.22	LOG_Intensity_Outexcl	Normality	Kolmogorov-Smirnov	0.978327	1
PESI	gro_gen_del	het_male_0h	neg 883.98	LOG_Intensity_Outexcl	Normality	Kolmogorov-Smirnov	0.523116	1
PESI	gro_gen_del	het_male_0h	neg 884.8	LOG_Intensity_Outexcl	Normality	Kolmogorov-Smirnov	0.850153	1
PESI	gro_gen_del	het_male_0h	neg 885.61	LOG_Intensity_Outexcl	Normality	Kolmogorov-Smirnov	0.934434	1
PESI	gro_gen_del	het_male_0h	neg 886.43	LOG_Intensity_Outexcl	Normality	Kolmogorov-Smirnov	0.814201	1
PESI	gro_gen_del	het_male_0h	neg 887.2	LOG_Intensity_Outexcl	Normality	Kolmogorov-Smirnov	0.813096	1
PESI	gro_gen_del	het_male_0h	neg 887.98	LOG_Intensity_Outexcl	Normality	Kolmogorov-Smirnov	0.755805	1
PESI	gro_gen_del	het_male_0h	neg 888.74	LOG_Intensity_Outexcl	Normality	Kolmogorov-Smirnov	0.309474	1
PESI	gro_gen_del	het_male_0h	neg 889.5	LOG_Intensity_Outexcl	Normality	Kolmogorov-Smirnov	0.817972	1
PESI	gro_gen_del	het_male_0h	neg 890.26	LOG_Intensity_Outexcl	Normality	Kolmogorov-Smirnov	0.990389	1
PESI	gro_gen_del	het_male_0h	neg 891.04	LOG_Intensity_Outexcl	Normality	Kolmogorov-Smirnov	0.940584	1
PESI	gro_gen_del	het_male_0h	neg 891.81	LOG_Intensity_Outexcl	Normality	Kolmogorov-Smirnov	0.621761	1
PESI	gro_gen_del	het_male_0h	neg 892.57	LOG_Intensity_Outexcl	Normality	Kolmogorov-Smirnov	0.773039	1
PESI	gro_gen_del	het_male_0h	neg 894.11	LOG_Intensity_Outexcl	Normality	Kolmogorov-Smirnov	0.847656	1
PESI	gro_gen_del	het_male_0h	neg 894.88	LOG_Intensity_Outexcl	Normality	Kolmogorov-Smirnov	0.853268	1
PESI	gro_gen_del	het_male_0h	neg 895.64	LOG_Intensity_Outexcl	Normality	Kolmogorov-Smirnov	0.843596	1
PESI	gro_gen_del	het_male_0h	neg 896.4	LOG_Intensity_Outexcl	Normality	Kolmogorov-Smirnov	0.584581	1
PESI	gro_gen_del	het_male_0h	neg 897.18	LOG_Intensity_Outexcl	Normality	Kolmogorov-Smirnov	0.984183	1
PESI	gro_gen_del	het_male_0h	neg 897.94	LOG_Intensity_Outexcl	Normality	Kolmogorov-Smirnov	0.316575	1
PESI	gro_gen_del	het_male_0h	neg 898.7	LOG_Intensity_Outexcl	Normality	Kolmogorov-Smirnov	0.69669	1
PESI	gro_gen_del	het_male_0h	neg 899.46	LOG_Intensity_Outexcl	Normality	Kolmogorov-Smirnov	0.732685	1
PESI	gro_gen_del	het_male_0h	neg 900.22	LOG_Intensity_Outexcl	Normality	Kolmogorov-Smirnov	0.960755	1
PESI	gro_gen_del	het_male_0h	neg 901.03	LOG_Intensity_Outexcl	Normality	Kolmogorov-Smirnov	0.759047	1
PESI	gro_gen_del	het_male_0h	neg 901.79	LOG_Intensity_Outexcl	Normality	Kolmogorov-Smirnov	0.739444	1
PESI	gro_gen_del	het_male_0h	neg 902.55	LOG_Intensity_Outexcl	Normality	Kolmogorov-Smirnov	0.632558	1
PESI	gro_gen_del	het_male_0h	neg 903.34	LOG_Intensity_Outexcl	Normality	Kolmogorov-Smirnov	0.994177	1
PESI	gro_gen_del	het_male_0h	neg 904.1	LOG_Intensity_Outexcl	Normality	Kolmogorov-Smirnov	0.663486	1
PESI	gro_gen_del	het_male_0h	neg 904.86	LOG_Intensity_Outexcl	Normality	Kolmogorov-Smirnov	0.452623	1
PESI	gro_gen_del	het_male_0h	neg 905.65	LOG_Intensity_Outexcl	Normality	Kolmogorov-Smirnov	0.877346	1
PESI	gro_gen_del	het_male_0h	neg 906.42	LOG_Intensity_Outexcl	Normality	Kolmogorov-Smirnov	0.707322	1
PESI	gro_gen_del	het_male_0h	neg 907.19	LOG_Intensity_Outexcl	Normality	Kolmogorov-Smirnov	0.269265	1
PESI	gro_gen_del	het_male_0h	neg 907.97	LOG_Intensity_Outexcl	Normality	Kolmogorov-Smirnov	0.77511	1
PESI	gro_gen_del	het_male_0h	neg 908.77	LOG_Intensity_Outexcl	Normality	Kolmogorov-Smirnov	0.885632	1
PESI	gro_gen_del	het_male_0h	neg 909.56	LOG_Intensity_Outexcl	Normality	Kolmogorov-Smirnov	0.735611	1
PESI	gro_gen_del	het_male_0h	neg 910.33	LOG_Intensity_Outexcl	Normality	Kolmogorov-Smirnov	0.916132	1
PESI	gro_gen_del	het_male_0h	neg 911.1	LOG_Intensity_Outexcl	Normality	Kolmogorov-Smirnov	0.980974	1
PESI	gro_gen_del	het_male_0h	neg 911.86	LOG_Intensity_Outexcl	Normality	Kolmogorov-Smirnov	0.939122	1
PESI	gro_gen_del	het_male_0h	neg 912.63	LOG_Intensity_Outexcl	Normality	Kolmogorov-Smirnov	0.974963	1
PESI	gro_gen_del	het_male_0h	neg 913.39	LOG_Intensity_Outexcl	Normality	Kolmogorov-Smirnov	0.950113	1
PESI	gro_gen_del	het_male_0h	neg 914.15	LOG_Intensity_Outexcl	Normality	Kolmogorov-Smirnov	0.552211	1
PESI	gro_gen_del	het_male_0h	neg 914.97	LOG_Intensity_Outexcl	Normality	Kolmogorov-Smirnov	0.557713	1
PESI	gro_gen_del	het_male_0h	neg 915.75	LOG_Intensity_Outexcl	Normality	Kolmogorov-Smirnov	0.863057	1
PESI	gro_gen_del	het_male_0h	neg 916.52	LOG_Intensity_Outexcl	Normality	Kolmogorov-Smirnov	0.85916	1
PESI	gro_gen_del	het_male_0h	neg 917.28	LOG_Intensity_Outexcl	Normality	Kolmogorov-Smirnov	0.363273	1
PESI	gro_gen_del	het_male_0h	neg 918.05	LOG_Intensity_Outexcl	Normality	Kolmogorov-Smirnov	0.877197	1
PESI	gro_gen_del	het_male_0h	neg 918.82	LOG_Intensity_Outexcl	Normality	Kolmogorov-Smirnov	0.751856	1
PESI	gro_gen_del	het_male_0h	neg 919.6	LOG_Intensity_Outexcl	Normality	Kolmogorov-Smirnov	0.800622	1
PESI	gro_gen_del	het_male_0h	neg 920.36	LOG_Intensity_Outexcl	Normality	Kolmogorov-Smirnov	0.901557	1
PESI	gro_gen_del	het_male_0h	neg 921.88	LOG_Intensity_Outexcl	Normality	Kolmogorov-Smirnov	0.637268	1
PESI	gro_gen_del	het_male_0h	neg 926.47	LOG_Intensity_Outexcl	Normality	Kolmogorov-Smirnov	0.999113	1
PESI	gro_gen_del	het_male_0h	neg 928.76	LOG_Intensity_Outexcl	Normality	Kolmogorov-Smirnov	0.734317	1
PESI	gro_gen_del	het_male_0h	neg NA	LOG_Intensity_Outexcl	Normality	Kolmogorov-Smirnov	0.861216	1
PESI	gro_gen_del	het_male_0h	neg 929.52	LOG_Intensity_Outexcl	Normality	Kolmogorov-Smirnov	0.435635	1
PESI	gro_gen_del	het_male_0h	neg 930.28	LOG_Intensity_Outexcl	Normality	Kolmogorov-Smirnov	0.830598	1
PESI	gro_gen_del	het_male_0h	neg 931.08	LOG_Intensity_Outexcl	Normality	Kolmogorov-Smirnov	0.610932	1
PESI	gro_gen_del	het_male_0h	neg 931.84	LOG_Intensity_Outexcl	Normality	Kolmogorov-Smirnov	0.948439	1
PESI	gro_gen_del	het_male_0h	neg 932.6	LOG_Intensity_Outexcl	Normality	Kolmogorov-Smirnov	0.722133	1
PESI	gro_gen_del	het_male_0h	neg 933.36	LOG_Intensity_Outexcl	Normality	Kolmogorov-Smirnov	0.9624	1
PESI	gro_gen_del	het_male_0h	neg 934.13	LOG_Intensity_Outexcl	Normality	Kolmogorov-Smirnov	0.886193	1
PESI	gro_gen_del	het_male_0h	neg 934.9	LOG_Intensity_Outexcl	Normality	Kolmogorov-Smirnov	0.273078	1
PESI	gro_gen_del	het_male_0h	neg 946.55	LOG_Intensity_Outexcl	Normality	Kolmogorov-Smirnov	0.897154	1
PESI	gro_gen_del	het_male_0h	neg 954.35	LOG_Intensity_Outexcl	Normality	Kolmogorov-Smirnov	0.911543	1
PESI	gro_gen_del	het_male_0h	neg 959.81	LOG_Intensity_Outexcl	Normality	Kolmogorov-Smirnov	0.980624	1
PESI	gro_gen_del	het_male_0h	neg 960.59	LOG_Intensity_Outexcl	Normality	Kolmogorov-Smirnov	0.678957	1
PESI	gro_gen_del	het_male_0h	neg 961.41	LOG_Intensity_Outexcl	Normality	Kolmogorov-Smirnov	0.832604	1
PESI	gro_gen_del	het_male_0h	neg 982.16	LOG_Intensity_Outexcl	Normality	Kolmogorov-Smirnov	0.704406	1
PESI	gro_gen_del	het_male_0h	neg 982.93	LOG_Intensity_Outexcl	Normality	Kolmogorov-Smirnov	0.998954	1
PESI	gro_gen_del	het_male_0h	neg 983.7	LOG_Intensity_Outexcl	Normality	Kolmogorov-Smirnov	0.333353	1
PESI	gro_gen_del	het_male_0h	neg 984.53	LOG_Intensity_Outexcl	Normality	Kolmogorov-Smirnov	0.650642	1
PESI	gro_gen_del	het_male_0h	neg 985.3	LOG_Intensity_Outexcl	Normality	Kolmogorov-Smirnov	0.941562	1
PESI	gro_gen_del	het_male_0h	neg 986.07	LOG_Intensity_Outexcl	Normality	Kolmogorov-Smirnov	0.990001	1
PESI	gro_gen_del	het_male_0h	neg 986.83	LOG_Intensity_Outexcl	Normality	Kolmogorov-Smirnov	0.978974	1
PESI	gro_gen_del	het_male_0h	neg 988.36	LOG_Intensity_Outexcl	Normality	Kolmogorov-Smirnov	0.91465	1
PESI	gro_gen_del	het_male_0h	pos 1000.35	LOG_Intensity_Outexcl	Normality	Kolmogorov-Smirnov	0.9971	1
PESI	gro_gen_del	het_male_0h	pos 1002.16	LOG_Intensity_Outexcl	Normality	Kolmogorov-Smirnov	0.671939	1
PESI	gro_gen_del	het_male_0h	pos 1004.09	LOG_Intensity_Outexcl	Normality	Kolmogorov-Smirnov	0.834863	1
PESI	gro_gen_del	het_male_0h	pos 1008.57	LOG_Intensity_Outexcl	Normality	Kolmogorov-Smirnov	0.896102	1
PESI	gro_gen_del	het_male_0h	pos 101.18	LOG_Intensity_Outexcl	Normality	Kolmogorov-Smirnov	0.451776	1
PESI	gro_gen_del	het_male_0h	pos NA	LOG_Intensity_Outexcl	Normality	Kolmogorov-Smirnov	0.992918	1
PESI	gro_gen_del	het_male_0h	pos 1014.13	LOG_Intensity_Outexcl	Normality	Kolmogorov-Smirnov	0.841948	1
PESI	gro_gen_del	het_male_0h	pos 1018.29	LOG_Intensity_Outexcl	Normality	Kolmogorov-Smirnov	0.940607	1
PESI	gro_gen_del	het_male_0h	pos 1019.87	LOG_Intensity_Outexcl	Normality	Kolmogorov-Smirnov	0.298494	1
PESI	gro_gen_del	het_male_0h	pos 1021.82	LOG_Intensity_Outexcl	Normality	Kolmogorov-Smirnov	0.90603	1
PESI	gro_gen_del	het_male_0h	pos 1025.79	LOG_Intensity_Outexcl	Normality	Kolmogorov-Smirnov	0.831375	1
PESI	gro_gen_del	het_male_0h	pos 1029.47	LOG_Intensity_Outexcl	Normality	Kolmogorov-Smirnov	0.999379	1
PESI	gro_gen_del	het_male_0h	pos 103.14	LOG_Intensity_Outexcl	Normality	Kolmogorov-Smirnov	0.833796	1
PESI	gro_gen_del	het_male_0h	pos 1030.48	LOG_Intensity_Outexcl	Normality	Kolmogorov-Smirnov	0.953866	1
PESI	gro_gen_del	het_male_0h	pos 1032.39	LOG_Intensity_Outexcl	Normality	Kolmogorov-Smirnov	0.884377	1
PESI	gro_gen_del	het_male_0h	pos 1034.51	LOG_Intensity_Outexcl	Normality	Kolmogorov-Smirnov	0.914747	1
PESI	gro_gen_del	het_male_0h	pos 1040.64	LOG_Intensity_Outexcl	Normality	Kolmogorov-Smirnov	0.516792	1
PESI	gro_gen_del	het_male_0h	pos 1042.27	LOG_Intensity_Outexcl	Normality	Kolmogorov-Smirnov	0.99092	1
PESI	gro_gen_del	het_male_0h	pos 1043.92	LOG_Intensity_Outexcl	Normality	Kolmogorov-Smirnov	0.968032	1
PESI	gro_gen_del	het_male_0h	pos 1051.98	LOG_Intensity_Outexcl	Normality	Kolmogorov-Smirnov	0.82774	1
PESI	gro_gen_del	het_male_0h	pos 1054.6	LOG_Intensity_Outexcl	Normality	Kolmogorov-Smirnov	0.959722	1
PESI	gro_gen_del	het_male_0h	pos 1056.38	LOG_Intensity_Outexcl	Normality	Kolmogorov-Smirnov	0.799873	1
PESI	gro_gen_del	het_male_0h	pos 1058.13	LOG_Intensity_Outexcl	Normality	Kolmogorov-Smirnov	0.975773	1
PESI	gro_gen_del	het_male_0h	pos 1059.73	LOG_Intensity_Outexcl	Normality	Kolmogorov-Smirnov	0.442053	1
PESI	gro_gen_del	het_male_0h	pos 1060.49	LOG_Intensity_Outexcl	Normality	Kolmogorov-Smirnov	0.988339	1
PESI	gro_gen_del	het_male_0h	pos 1062.4	LOG_Intensity_Outexcl	Normality	Kolmogorov-Smirnov	0.880564	1
PESI	gro_gen_del	het_male_0h	pos 1068.42	LOG_Intensity_Outexcl	Normality	Kolmogorov-Smirnov	0.855128	1
PESI	gro_gen_del	het_male_0h	pos 1072.86	LOG_Intensity_Outexcl	Normality	Kolmogorov-Smirnov	0.611871	1
PESI	gro_gen_del	het_male_0h	pos 1074.46	LOG_Intensity_Outexcl	Normality	Kolmogorov-Smirnov	0.822669	1
PESI	gro_gen_del	het_male_0h	pos 1075.46	LOG_Intensity_Outexcl	Normality	Kolmogorov-Smirnov	0.784093	1
PESI	gro_gen_del	het_male_0h	pos 1076.3	LOG_Intensity_Outexcl	Normality	Kolmogorov-Smirnov	0.927854	1
PESI	gro_gen_del	het_male_0h	pos 1078.18	LOG_Intensity_Outexcl	Normality	Kolmogorov-Smirnov	0.930558	1
PESI	gro_gen_del	het_male_0h	pos 1082.88	LOG_Intensity_Outexcl	Normality	Kolmogorov-Smirnov	0.6423	1
PESI	gro_gen_del	het_male_0h	pos 1083.73	LOG_Intensity_Outexcl	Normality	Kolmogorov-Smirnov	0.843694	1
PESI	gro_gen_del	het_male_0h	pos 1084.6	LOG_Intensity_Outexcl	Normality	Kolmogorov-Smirnov	0.496848	1
PESI	gro_gen_del	het_male_0h	pos 1085.64	LOG_Intensity_Outexcl	Normality	Kolmogorov-Smirnov	0.867948	1
PESI	gro_gen_del	het_male_0h	pos 1086.51	LOG_Intensity_Outexcl	Normality	Kolmogorov-Smirnov	0.661029	1
PESI	gro_gen_del	het_male_0h	pos 1087.36	LOG_Intensity_Outexcl	Normality	Kolmogorov-Smirnov	0.80857	1
PESI	gro_gen_del	het_male_0h	pos 1088.13	LOG_Intensity_Outexcl	Normality	Kolmogorov-Smirnov	0.374986	1
PESI	gro_gen_del	het_male_0h	pos 1089.61	LOG_Intensity_Outexcl	Normality	Kolmogorov-Smirnov	0.941091	1
PESI	gro_gen_del	het_male_0h	pos 1095.86	LOG_Intensity_Outexcl	Normality	Kolmogorov-Smirnov	0.949222	1
PESI	gro_gen_del	het_male_0h	pos 1096.62	LOG_Intensity_Outexcl	Normality	Kolmogorov-Smirnov	0.990835	1
PESI	gro_gen_del	het_male_0h	pos 1100.04	LOG_Intensity_Outexcl	Normality	Kolmogorov-Smirnov	0.730486	1
PESI	gro_gen_del	het_male_0h	pos 1101.11	LOG_Intensity_Outexcl	Normality	Kolmogorov-Smirnov	0.999386	1
PESI	gro_gen_del	het_male_0h	pos 1102.09	LOG_Intensity_Outexcl	Normality	Kolmogorov-Smirnov	0.897873	1
PESI	gro_gen_del	het_male_0h	pos 1104.75	LOG_Intensity_Outexcl	Normality	Kolmogorov-Smirnov	0.739742	1
PESI	gro_gen_del	het_male_0h	pos 1105.97	LOG_Intensity_Outexcl	Normality	Kolmogorov-Smirnov	0.971971	1
PESI	gro_gen_del	het_male_0h	pos 1107.05	LOG_Intensity_Outexcl	Normality	Kolmogorov-Smirnov	0.991055	1
PESI	gro_gen_del	het_male_0h	pos 1107.97	LOG_Intensity_Outexcl	Normality	Kolmogorov-Smirnov	0.979499	1
PESI	gro_gen_del	het_male_0h	pos 1110.24	LOG_Intensity_Outexcl	Normality	Kolmogorov-Smirnov	0.837869	1
PESI	gro_gen_del	het_male_0h	pos 1111.19	LOG_Intensity_Outexcl	Normality	Kolmogorov-Smirnov	0.967257	1
PESI	gro_gen_del	het_male_0h	pos 1112.81	LOG_Intensity_Outexcl	Normality	Kolmogorov-Smirnov	0.580022	1
PESI	gro_gen_del	het_male_0h	pos NA	LOG_Intensity_Outexcl	Normality	Kolmogorov-Smirnov	0.487692	1
PESI	gro_gen_del	het_male_0h	pos 1113.9	LOG_Intensity_Outexcl	Normality	Kolmogorov-Smirnov	0.616216	1
PESI	gro_gen_del	het_male_0h	pos 1114.95	LOG_Intensity_Outexcl	Normality	Kolmogorov-Smirnov	0.988545	1
PESI	gro_gen_del	het_male_0h	pos 1115.81	LOG_Intensity_Outexcl	Normality	Kolmogorov-Smirnov	0.922376	1
PESI	gro_gen_del	het_male_0h	pos 1116.57	LOG_Intensity_Outexcl	Normality	Kolmogorov-Smirnov	0.492348	1
PESI	gro_gen_del	het_male_0h	pos 1117.65	LOG_Intensity_Outexcl	Normality	Kolmogorov-Smirnov	0.932382	1
PESI	gro_gen_del	het_male_0h	pos 1118.47	LOG_Intensity_Outexcl	Normality	Kolmogorov-Smirnov	0.418094	1
PESI	gro_gen_del	het_male_0h	pos 1120.37	LOG_Intensity_Outexcl	Normality	Kolmogorov-Smirnov	0.746633	1
PESI	gro_gen_del	het_male_0h	pos 1121.7	LOG_Intensity_Outexcl	Normality	Kolmogorov-Smirnov	0.786469	1
PESI	gro_gen_del	het_male_0h	pos 1122.97	LOG_Intensity_Outexcl	Normality	Kolmogorov-Smirnov	0.920663	1
PESI	gro_gen_del	het_male_0h	pos 1126.59	LOG_Intensity_Outexcl	Normality	Kolmogorov-Smirnov	0.418536	1
PESI	gro_gen_del	het_male_0h	pos 1129.75	LOG_Intensity_Outexcl	Normality	Kolmogorov-Smirnov	0.99922	1
PESI	gro_gen_del	het_male_0h	pos 1132.2	LOG_Intensity_Outexcl	Normality	Kolmogorov-Smirnov	0.995134	1
PESI	gro_gen_del	het_male_0h	pos 1132.96	LOG_Intensity_Outexcl	Normality	Kolmogorov-Smirnov	0.586647	1
PESI	gro_gen_del	het_male_0h	pos 1133.74	LOG_Intensity_Outexcl	Normality	Kolmogorov-Smirnov	0.842212	1
PESI	gro_gen_del	het_male_0h	pos 1134.51	LOG_Intensity_Outexcl	Normality	Kolmogorov-Smirnov	0.986794	1
PESI	gro_gen_del	het_male_0h	pos 1135.57	LOG_Intensity_Outexcl	Normality	Kolmogorov-Smirnov	0.982863	1
PESI	gro_gen_del	het_male_0h	pos 1136.53	LOG_Intensity_Outexcl	Normality	Kolmogorov-Smirnov	0.992668	1
PESI	gro_gen_del	het_male_0h	pos 1138.37	LOG_Intensity_Outexcl	Normality	Kolmogorov-Smirnov	0.704952	1
PESI	gro_gen_del	het_male_0h	pos 1139.24	LOG_Intensity_Outexcl	Normality	Kolmogorov-Smirnov	0.859175	1
PESI	gro_gen_del	het_male_0h	pos 1140.24	LOG_Intensity_Outexcl	Normality	Kolmogorov-Smirnov	0.894121	1
PESI	gro_gen_del	het_male_0h	pos NA	LOG_Intensity_Outexcl	Normality	Kolmogorov-Smirnov	0.516599	1
PESI	gro_gen_del	het_male_0h	pos 1143.7	LOG_Intensity_Outexcl	Normality	Kolmogorov-Smirnov	0.264959	1
PESI	gro_gen_del	het_male_0h	pos 1144.55	LOG_Intensity_Outexcl	Normality	Kolmogorov-Smirnov	0.240193	1
PESI	gro_gen_del	het_male_0h	pos 1145.34	LOG_Intensity_Outexcl	Normality	Kolmogorov-Smirnov	0.486142	1
PESI	gro_gen_del	het_male_0h	pos 1146.47	LOG_Intensity_Outexcl	Normality	Kolmogorov-Smirnov	0.744733	1
PESI	gro_gen_del	het_male_0h	pos 1147.54	LOG_Intensity_Outexcl	Normality	Kolmogorov-Smirnov	0.620847	1
PESI	gro_gen_del	het_male_0h	pos 1148.64	LOG_Intensity_Outexcl	Normality	Kolmogorov-Smirnov	0.955818	1
PESI	gro_gen_del	het_male_0h	pos 1153.94	LOG_Intensity_Outexcl	Normality	Kolmogorov-Smirnov	0.730505	1
PESI	gro_gen_del	het_male_0h	pos 1154.79	LOG_Intensity_Outexcl	Normality	Kolmogorov-Smirnov	0.985443	1
PESI	gro_gen_del	het_male_0h	pos 1155.56	LOG_Intensity_Outexcl	Normality	Kolmogorov-Smirnov	0.31211	1
PESI	gro_gen_del	het_male_0h	pos 1156.36	LOG_Intensity_Outexcl	Normality	Kolmogorov-Smirnov	0.848228	1
PESI	gro_gen_del	het_male_0h	pos 1157.13	LOG_Intensity_Outexcl	Normality	Kolmogorov-Smirnov	0.851667	1
PESI	gro_gen_del	het_male_0h	pos 1158.34	LOG_Intensity_Outexcl	Normality	Kolmogorov-Smirnov	0.934611	1
PESI	gro_gen_del	het_male_0h	pos 1159.18	LOG_Intensity_Outexcl	Normality	Kolmogorov-Smirnov	0.898537	1
PESI	gro_gen_del	het_male_0h	pos 1160.43	LOG_Intensity_Outexcl	Normality	Kolmogorov-Smirnov	0.537734	1
PESI	gro_gen_del	het_male_0h	pos 1161.75	LOG_Intensity_Outexcl	Normality	Kolmogorov-Smirnov	0.523289	1
PESI	gro_gen_del	het_male_0h	pos 1162.95	LOG_Intensity_Outexcl	Normality	Kolmogorov-Smirnov	0.976677	1
PESI	gro_gen_del	het_male_0h	pos 1163.81	LOG_Intensity_Outexcl	Normality	Kolmogorov-Smirnov	0.65209	1
PESI	gro_gen_del	het_male_0h	pos 1164.73	LOG_Intensity_Outexcl	Normality	Kolmogorov-Smirnov	0.875779	1
PESI	gro_gen_del	het_male_0h	pos 1166.29	LOG_Intensity_Outexcl	Normality	Kolmogorov-Smirnov	0.849361	1
PESI	gro_gen_del	het_male_0h	pos 1167.17	LOG_Intensity_Outexcl	Normality	Kolmogorov-Smirnov	0.332942	1
PESI	gro_gen_del	het_male_0h	pos 1167.98	LOG_Intensity_Outexcl	Normality	Kolmogorov-Smirnov	0.941215	1
PESI	gro_gen_del	het_male_0h	pos 1168.79	LOG_Intensity_Outexcl	Normality	Kolmogorov-Smirnov	0.689747	1
PESI	gro_gen_del	het_male_0h	pos 1169.6	LOG_Intensity_Outexcl	Normality	Kolmogorov-Smirnov	0.909081	1
PESI	gro_gen_del	het_male_0h	pos 1170.82	LOG_Intensity_Outexcl	Normality	Kolmogorov-Smirnov	0.972665	1
PESI	gro_gen_del	het_male_0h	pos 1171.63	LOG_Intensity_Outexcl	Normality	Kolmogorov-Smirnov	0.672216	1
PESI	gro_gen_del	het_male_0h	pos 1173.08	LOG_Intensity_Outexcl	Normality	Kolmogorov-Smirnov	0.982776	1
PESI	gro_gen_del	het_male_0h	pos 1174.16	LOG_Intensity_Outexcl	Normality	Kolmogorov-Smirnov	0.343285	1
PESI	gro_gen_del	het_male_0h	pos 1175.16	LOG_Intensity_Outexcl	Normality	Kolmogorov-Smirnov	0.519823	1
PESI	gro_gen_del	het_male_0h	pos 1176.09	LOG_Intensity_Outexcl	Normality	Kolmogorov-Smirnov	0.524122	1
PESI	gro_gen_del	het_male_0h	pos 1176.88	LOG_Intensity_Outexcl	Normality	Kolmogorov-Smirnov	0.892711	1
PESI	gro_gen_del	het_male_0h	pos 1177.77	LOG_Intensity_Outexcl	Normality	Kolmogorov-Smirnov	0.997003	1
PESI	gro_gen_del	het_male_0h	pos 1178.73	LOG_Intensity_Outexcl	Normality	Kolmogorov-Smirnov	0.625001	1
PESI	gro_gen_del	het_male_0h	pos 1179.57	LOG_Intensity_Outexcl	Normality	Kolmogorov-Smirnov	0.858485	1
PESI	gro_gen_del	het_male_0h	pos 1180.51	LOG_Intensity_Outexcl	Normality	Kolmogorov-Smirnov	0.736579	1
PESI	gro_gen_del	het_male_0h	pos 1181.27	LOG_Intensity_Outexcl	Normality	Kolmogorov-Smirnov	0.986373	1
PESI	gro_gen_del	het_male_0h	pos 1182.33	LOG_Intensity_Outexcl	Normality	Kolmogorov-Smirnov	0.99015	1
PESI	gro_gen_del	het_male_0h	pos 1183.25	LOG_Intensity_Outexcl	Normality	Kolmogorov-Smirnov	0.90889	1
PESI	gro_gen_del	het_male_0h	pos 1184.46	LOG_Intensity_Outexcl	Normality	Kolmogorov-Smirnov	0.747509	1
PESI	gro_gen_del	het_male_0h	pos 1185.29	LOG_Intensity_Outexcl	Normality	Kolmogorov-Smirnov	0.851012	1
PESI	gro_gen_del	het_male_0h	pos 1186.05	LOG_Intensity_Outexcl	Normality	Kolmogorov-Smirnov	0.976382	1
PESI	gro_gen_del	het_male_0h	pos 1186.9	LOG_Intensity_Outexcl	Normality	Kolmogorov-Smirnov	0.985986	1
PESI	gro_gen_del	het_male_0h	pos 1188.29	LOG_Intensity_Outexcl	Normality	Kolmogorov-Smirnov	0.486591	1
PESI	gro_gen_del	het_male_0h	pos 1189.56	LOG_Intensity_Outexcl	Normality	Kolmogorov-Smirnov	0.670594	1
PESI	gro_gen_del	het_male_0h	pos 119.17	LOG_Intensity_Outexcl	Normality	Kolmogorov-Smirnov	0.812616	1
PESI	gro_gen_del	het_male_0h	pos 1190.68	LOG_Intensity_Outexcl	Normality	Kolmogorov-Smirnov	0.815134	1
PESI	gro_gen_del	het_male_0h	pos 1191.7	LOG_Intensity_Outexcl	Normality	Kolmogorov-Smirnov	0.936033	1
PESI	gro_gen_del	het_male_0h	pos 1192.89	LOG_Intensity_Outexcl	Normality	Kolmogorov-Smirnov	0.8644	1
PESI	gro_gen_del	het_male_0h	pos 1194.07	LOG_Intensity_Outexcl	Normality	Kolmogorov-Smirnov	0.980435	1
PESI	gro_gen_del	het_male_0h	pos 1195.28	LOG_Intensity_Outexcl	Normality	Kolmogorov-Smirnov	0.936227	1
PESI	gro_gen_del	het_male_0h	pos 1196.09	LOG_Intensity_Outexcl	Normality	Kolmogorov-Smirnov	0.807302	1
PESI	gro_gen_del	het_male_0h	pos 1197.03	LOG_Intensity_Outexcl	Normality	Kolmogorov-Smirnov	0.279042	1
PESI	gro_gen_del	het_male_0h	pos 1198.07	LOG_Intensity_Outexcl	Normality	Kolmogorov-Smirnov	0.457645	1
PESI	gro_gen_del	het_male_0h	pos 1198.84	LOG_Intensity_Outexcl	Normality	Kolmogorov-Smirnov	0.481737	1
PESI	gro_gen_del	het_male_0h	pos 1199.75	LOG_Intensity_Outexcl	Normality	Kolmogorov-Smirnov	0.916086	1
PESI	gro_gen_del	het_male_0h	pos 1200.91	LOG_Intensity_Outexcl	Normality	Kolmogorov-Smirnov	0.989936	1
PESI	gro_gen_del	het_male_0h	pos 1202.19	LOG_Intensity_Outexcl	Normality	Kolmogorov-Smirnov	0.263452	1
PESI	gro_gen_del	het_male_0h	pos 1203.31	LOG_Intensity_Outexcl	Normality	Kolmogorov-Smirnov	0.932192	1
PESI	gro_gen_del	het_male_0h	pos 1204.4	LOG_Intensity_Outexcl	Normality	Kolmogorov-Smirnov	0.59546	1
PESI	gro_gen_del	het_male_0h	pos 1205.61	LOG_Intensity_Outexcl	Normality	Kolmogorov-Smirnov	0.983254	1
PESI	gro_gen_del	het_male_0h	pos 1206.85	LOG_Intensity_Outexcl	Normality	Kolmogorov-Smirnov	0.453086	1
PESI	gro_gen_del	het_male_0h	pos 1207.81	LOG_Intensity_Outexcl	Normality	Kolmogorov-Smirnov	0.287547	1
PESI	gro_gen_del	het_male_0h	pos 1209.31	LOG_Intensity_Outexcl	Normality	Kolmogorov-Smirnov	0.890684	1
PESI	gro_gen_del	het_male_0h	pos 1210.2	LOG_Intensity_Outexcl	Normality	Kolmogorov-Smirnov	0.986945	1
PESI	gro_gen_del	het_male_0h	pos 1211.42	LOG_Intensity_Outexcl	Normality	Kolmogorov-Smirnov	0.336012	1
PESI	gro_gen_del	het_male_0h	pos 1212.59	LOG_Intensity_Outexcl	Normality	Kolmogorov-Smirnov	0.72512	1
PESI	gro_gen_del	het_male_0h	pos 1213.87	LOG_Intensity_Outexcl	Normality	Kolmogorov-Smirnov	0.579785	1
PESI	gro_gen_del	het_male_0h	pos 1214.63	LOG_Intensity_Outexcl	Normality	Kolmogorov-Smirnov	0.853301	1
PESI	gro_gen_del	het_male_0h	pos 1215.4	LOG_Intensity_Outexcl	Normality	Kolmogorov-Smirnov	0.547366	1
PESI	gro_gen_del	het_male_0h	pos 1216.45	LOG_Intensity_Outexcl	Normality	Kolmogorov-Smirnov	0.912403	1
PESI	gro_gen_del	het_male_0h	pos 1217.43	LOG_Intensity_Outexcl	Normality	Kolmogorov-Smirnov	0.894792	1
PESI	gro_gen_del	het_male_0h	pos 1218.77	LOG_Intensity_Outexcl	Normality	Kolmogorov-Smirnov	0.988059	1
PESI	gro_gen_del	het_male_0h	pos 1220.04	LOG_Intensity_Outexcl	Normality	Kolmogorov-Smirnov	0.975426	1
PESI	gro_gen_del	het_male_0h	pos 1220.9	LOG_Intensity_Outexcl	Normality	Kolmogorov-Smirnov	0.660504	1
PESI	gro_gen_del	het_male_0h	pos 1221.9	LOG_Intensity_Outexcl	Normality	Kolmogorov-Smirnov	0.644405	1
PESI	gro_gen_del	het_male_0h	pos 1223.41	LOG_Intensity_Outexcl	Normality	Kolmogorov-Smirnov	0.95133	1
PESI	gro_gen_del	het_male_0h	pos 1224.7	LOG_Intensity_Outexcl	Normality	Kolmogorov-Smirnov	0.849255	1
PESI	gro_gen_del	het_male_0h	pos 1226.4	LOG_Intensity_Outexcl	Normality	Kolmogorov-Smirnov	0.626168	1
PESI	gro_gen_del	het_male_0h	pos 1228.6	LOG_Intensity_Outexcl	Normality	Kolmogorov-Smirnov	0.757565	1
PESI	gro_gen_del	het_male_0h	pos 1234.97	LOG_Intensity_Outexcl	Normality	Kolmogorov-Smirnov	0.955508	1
PESI	gro_gen_del	het_male_0h	pos NA	LOG_Intensity_Outexcl	Normality	Kolmogorov-Smirnov	0.75089	1
PESI	gro_gen_del	het_male_0h	pos 1240.46	LOG_Intensity_Outexcl	Normality	Kolmogorov-Smirnov	0.787915	1
PESI	gro_gen_del	het_male_0h	pos 1340.07	LOG_Intensity_Outexcl	Normality	Kolmogorov-Smirnov	0.974735	1
PESI	gro_gen_del	het_male_0h	pos 1350.7	LOG_Intensity_Outexcl	Normality	Kolmogorov-Smirnov	0.417919	1
PESI	gro_gen_del	het_male_0h	pos 1363.11	LOG_Intensity_Outexcl	Normality	Kolmogorov-Smirnov	0.785543	1
PESI	gro_gen_del	het_male_0h	pos 1380.19	LOG_Intensity_Outexcl	Normality	Kolmogorov-Smirnov	0.958401	1
PESI	gro_gen_del	het_male_0h	pos 1384.4	LOG_Intensity_Outexcl	Normality	Kolmogorov-Smirnov	0.737195	1
PESI	gro_gen_del	het_male_0h	pos 1397.89	LOG_Intensity_Outexcl	Normality	Kolmogorov-Smirnov	0.947246	1
PESI	gro_gen_del	het_male_0h	pos 1399.24	LOG_Intensity_Outexcl	Normality	Kolmogorov-Smirnov	0.705284	1
PESI	gro_gen_del	het_male_0h	pos 1400.9	LOG_Intensity_Outexcl	Normality	Kolmogorov-Smirnov	0.993811	1
PESI	gro_gen_del	het_male_0h	pos 1402.91	LOG_Intensity_Outexcl	Normality	Kolmogorov-Smirnov	0.739595	1
PESI	gro_gen_del	het_male_0h	pos 1425.75	LOG_Intensity_Outexcl	Normality	Kolmogorov-Smirnov	0.894916	1
PESI	gro_gen_del	het_male_0h	pos 1483.11	LOG_Intensity_Outexcl	Normality	Kolmogorov-Smirnov	0.504676	1
PESI	gro_gen_del	het_male_0h	pos 1483.99	LOG_Intensity_Outexcl	Normality	Kolmogorov-Smirnov	0.982181	1
PESI	gro_gen_del	het_male_0h	pos 1511.79	LOG_Intensity_Outexcl	Normality	Kolmogorov-Smirnov	0.641734	1
PESI	gro_gen_del	het_male_0h	pos 1513.64	LOG_Intensity_Outexcl	Normality	Kolmogorov-Smirnov	0.9978	1
PESI	gro_gen_del	het_male_0h	pos 1515.71	LOG_Intensity_Outexcl	Normality	Kolmogorov-Smirnov	0.999741	1
PESI	gro_gen_del	het_male_0h	pos 1516.71	LOG_Intensity_Outexcl	Normality	Kolmogorov-Smirnov	0.766979	1
PESI	gro_gen_del	het_male_0h	pos 1519.05	LOG_Intensity_Outexcl	Normality	Kolmogorov-Smirnov	0.914366	1
PESI	gro_gen_del	het_male_0h	pos 1520.29	LOG_Intensity_Outexcl	Normality	Kolmogorov-Smirnov	0.91984	1
PESI	gro_gen_del	het_male_0h	pos 1521.12	LOG_Intensity_Outexcl	Normality	Kolmogorov-Smirnov	0.976576	1
PESI	gro_gen_del	het_male_0h	pos 1525.44	LOG_Intensity_Outexcl	Normality	Kolmogorov-Smirnov	0.315094	1
PESI	gro_gen_del	het_male_0h	pos 1537.78	LOG_Intensity_Outexcl	Normality	Kolmogorov-Smirnov	0.574177	1
PESI	gro_gen_del	het_male_0h	pos 1538.58	LOG_Intensity_Outexcl	Normality	Kolmogorov-Smirnov	0.826199	1
PESI	gro_gen_del	het_male_0h	pos 1539.34	LOG_Intensity_Outexcl	Normality	Kolmogorov-Smirnov	0.858017	1
PESI	gro_gen_del	het_male_0h	pos 1540.18	LOG_Intensity_Outexcl	Normality	Kolmogorov-Smirnov	0.711491	1
PESI	gro_gen_del	het_male_0h	pos 1541.06	LOG_Intensity_Outexcl	Normality	Kolmogorov-Smirnov	0.965499	1
PESI	gro_gen_del	het_male_0h	pos 1542.01	LOG_Intensity_Outexcl	Normality	Kolmogorov-Smirnov	0.877603	1
PESI	gro_gen_del	het_male_0h	pos 1543.3	LOG_Intensity_Outexcl	Normality	Kolmogorov-Smirnov	0.776043	1
PESI	gro_gen_del	het_male_0h	pos 1544.42	LOG_Intensity_Outexcl	Normality	Kolmogorov-Smirnov	0.628727	1
PESI	gro_gen_del	het_male_0h	pos 1545.19	LOG_Intensity_Outexcl	Normality	Kolmogorov-Smirnov	0.788775	1
PESI	gro_gen_del	het_male_0h	pos 1546.2	LOG_Intensity_Outexcl	Normality	Kolmogorov-Smirnov	0.531615	1
PESI	gro_gen_del	het_male_0h	pos 1547.24	LOG_Intensity_Outexcl	Normality	Kolmogorov-Smirnov	0.916676	1
PESI	gro_gen_del	het_male_0h	pos 1548.23	LOG_Intensity_Outexcl	Normality	Kolmogorov-Smirnov	0.847992	1
PESI	gro_gen_del	het_male_0h	pos 1549.11	LOG_Intensity_Outexcl	Normality	Kolmogorov-Smirnov	0.942924	1
PESI	gro_gen_del	het_male_0h	pos 1550.15	LOG_Intensity_Outexcl	Normality	Kolmogorov-Smirnov	0.608599	1
PESI	gro_gen_del	het_male_0h	pos 1551.46	LOG_Intensity_Outexcl	Normality	Kolmogorov-Smirnov	0.999273	1
PESI	gro_gen_del	het_male_0h	pos 1552.78	LOG_Intensity_Outexcl	Normality	Kolmogorov-Smirnov	0.990372	1
PESI	gro_gen_del	het_male_0h	pos 1553.65	LOG_Intensity_Outexcl	Normality	Kolmogorov-Smirnov	0.486753	1
PESI	gro_gen_del	het_male_0h	pos 1555.1	LOG_Intensity_Outexcl	Normality	Kolmogorov-Smirnov	0.647643	1
PESI	gro_gen_del	het_male_0h	pos 1556.12	LOG_Intensity_Outexcl	Normality	Kolmogorov-Smirnov	0.982661	1
PESI	gro_gen_del	het_male_0h	pos 1557.5	LOG_Intensity_Outexcl	Normality	Kolmogorov-Smirnov	0.763226	1
PESI	gro_gen_del	het_male_0h	pos 1559.63	LOG_Intensity_Outexcl	Normality	Kolmogorov-Smirnov	0.986395	1
PESI	gro_gen_del	het_male_0h	pos 1561.6	LOG_Intensity_Outexcl	Normality	Kolmogorov-Smirnov	0.271645	1
PESI	gro_gen_del	het_male_0h	pos 1562.99	LOG_Intensity_Outexcl	Normality	Kolmogorov-Smirnov	0.626398	1
PESI	gro_gen_del	het_male_0h	pos 1563.99	LOG_Intensity_Outexcl	Normality	Kolmogorov-Smirnov	0.862537	1
PESI	gro_gen_del	het_male_0h	pos 1564.77	LOG_Intensity_Outexcl	Normality	Kolmogorov-Smirnov	0.900595	1
PESI	gro_gen_del	het_male_0h	pos 1565.75	LOG_Intensity_Outexcl	Normality	Kolmogorov-Smirnov	0.672245	1
PESI	gro_gen_del	het_male_0h	pos 1566.69	LOG_Intensity_Outexcl	Normality	Kolmogorov-Smirnov	0.798298	1
PESI	gro_gen_del	het_male_0h	pos 1567.59	LOG_Intensity_Outexcl	Normality	Kolmogorov-Smirnov	0.920629	1
PESI	gro_gen_del	het_male_0h	pos 1568.57	LOG_Intensity_Outexcl	Normality	Kolmogorov-Smirnov	0.787968	1
PESI	gro_gen_del	het_male_0h	pos 1569.52	LOG_Intensity_Outexcl	Normality	Kolmogorov-Smirnov	0.997933	1
PESI	gro_gen_del	het_male_0h	pos 157.15	LOG_Intensity_Outexcl	Normality	Kolmogorov-Smirnov	0.43609	1
PESI	gro_gen_del	het_male_0h	pos 1570.31	LOG_Intensity_Outexcl	Normality	Kolmogorov-Smirnov	0.868108	1
PESI	gro_gen_del	het_male_0h	pos 1571.38	LOG_Intensity_Outexcl	Normality	Kolmogorov-Smirnov	0.987087	1
PESI	gro_gen_del	het_male_0h	pos 1572.23	LOG_Intensity_Outexcl	Normality	Kolmogorov-Smirnov	0.437001	1
PESI	gro_gen_del	het_male_0h	pos 1573.48	LOG_Intensity_Outexcl	Normality	Kolmogorov-Smirnov	0.985585	1
PESI	gro_gen_del	het_male_0h	pos 1574.78	LOG_Intensity_Outexcl	Normality	Kolmogorov-Smirnov	0.95603	1
PESI	gro_gen_del	het_male_0h	pos 1575.6	LOG_Intensity_Outexcl	Normality	Kolmogorov-Smirnov	0.758939	1
PESI	gro_gen_del	het_male_0h	pos 1576.38	LOG_Intensity_Outexcl	Normality	Kolmogorov-Smirnov	0.767831	1
PESI	gro_gen_del	het_male_0h	pos 1577.34	LOG_Intensity_Outexcl	Normality	Kolmogorov-Smirnov	0.834725	1
PESI	gro_gen_del	het_male_0h	pos 1578.81	LOG_Intensity_Outexcl	Normality	Kolmogorov-Smirnov	0.88462	1
PESI	gro_gen_del	het_male_0h	pos 1580.08	LOG_Intensity_Outexcl	Normality	Kolmogorov-Smirnov	0.991945	1
PESI	gro_gen_del	het_male_0h	pos 1580.86	LOG_Intensity_Outexcl	Normality	Kolmogorov-Smirnov	0.991073	1
PESI	gro_gen_del	het_male_0h	pos 1581.7	LOG_Intensity_Outexcl	Normality	Kolmogorov-Smirnov	0.552783	1
PESI	gro_gen_del	het_male_0h	pos 1582.66	LOG_Intensity_Outexcl	Normality	Kolmogorov-Smirnov	0.988118	1
PESI	gro_gen_del	het_male_0h	pos 1583.51	LOG_Intensity_Outexcl	Normality	Kolmogorov-Smirnov	0.99928	1
PESI	gro_gen_del	het_male_0h	pos 1584.28	LOG_Intensity_Outexcl	Normality	Kolmogorov-Smirnov	0.52785	1
PESI	gro_gen_del	het_male_0h	pos 1585.04	LOG_Intensity_Outexcl	Normality	Kolmogorov-Smirnov	0.626268	1
PESI	gro_gen_del	het_male_0h	pos 1586.21	LOG_Intensity_Outexcl	Normality	Kolmogorov-Smirnov	0.955457	1
PESI	gro_gen_del	het_male_0h	pos 1586.98	LOG_Intensity_Outexcl	Normality	Kolmogorov-Smirnov	0.957448	1
PESI	gro_gen_del	het_male_0h	pos 1588.47	LOG_Intensity_Outexcl	Normality	Kolmogorov-Smirnov	0.94653	1
PESI	gro_gen_del	het_male_0h	pos 1589.93	LOG_Intensity_Outexcl	Normality	Kolmogorov-Smirnov	0.558235	1
PESI	gro_gen_del	het_male_0h	pos 1591.4	LOG_Intensity_Outexcl	Normality	Kolmogorov-Smirnov	0.968744	1
PESI	gro_gen_del	het_male_0h	pos 1592.2	LOG_Intensity_Outexcl	Normality	Kolmogorov-Smirnov	0.409022	1
PESI	gro_gen_del	het_male_0h	pos 1592.97	LOG_Intensity_Outexcl	Normality	Kolmogorov-Smirnov	0.855487	1
PESI	gro_gen_del	het_male_0h	pos 1593.86	LOG_Intensity_Outexcl	Normality	Kolmogorov-Smirnov	0.921764	1
PESI	gro_gen_del	het_male_0h	pos 1594.7	LOG_Intensity_Outexcl	Normality	Kolmogorov-Smirnov	0.389937	1
PESI	gro_gen_del	het_male_0h	pos 1595.74	LOG_Intensity_Outexcl	Normality	Kolmogorov-Smirnov	0.558343	1
PESI	gro_gen_del	het_male_0h	pos 1596.5	LOG_Intensity_Outexcl	Normality	Kolmogorov-Smirnov	0.891339	1
PESI	gro_gen_del	het_male_0h	pos 1597.26	LOG_Intensity_Outexcl	Normality	Kolmogorov-Smirnov	0.739888	1
PESI	gro_gen_del	het_male_0h	pos 1598.18	LOG_Intensity_Outexcl	Normality	Kolmogorov-Smirnov	0.955952	1
PESI	gro_gen_del	het_male_0h	pos 1599.07	LOG_Intensity_Outexcl	Normality	Kolmogorov-Smirnov	0.532511	1
PESI	gro_gen_del	het_male_0h	pos 1600.13	LOG_Intensity_Outexcl	Normality	Kolmogorov-Smirnov	0.908802	1
PESI	gro_gen_del	het_male_0h	pos 1601.13	LOG_Intensity_Outexcl	Normality	Kolmogorov-Smirnov	0.904855	1
PESI	gro_gen_del	het_male_0h	pos 1601.97	LOG_Intensity_Outexcl	Normality	Kolmogorov-Smirnov	0.707537	1
PESI	gro_gen_del	het_male_0h	pos 1603.4	LOG_Intensity_Outexcl	Normality	Kolmogorov-Smirnov	0.807184	1
PESI	gro_gen_del	het_male_0h	pos 1604.32	LOG_Intensity_Outexcl	Normality	Kolmogorov-Smirnov	0.405483	1
PESI	gro_gen_del	het_male_0h	pos 1605.18	LOG_Intensity_Outexcl	Normality	Kolmogorov-Smirnov	0.987138	1
PESI	gro_gen_del	het_male_0h	pos 1606.13	LOG_Intensity_Outexcl	Normality	Kolmogorov-Smirnov	0.951059	1
PESI	gro_gen_del	het_male_0h	pos 1607.36	LOG_Intensity_Outexcl	Normality	Kolmogorov-Smirnov	0.541692	1
PESI	gro_gen_del	het_male_0h	pos 1608.4	LOG_Intensity_Outexcl	Normality	Kolmogorov-Smirnov	0.982935	1
PESI	gro_gen_del	het_male_0h	pos 1609.19	LOG_Intensity_Outexcl	Normality	Kolmogorov-Smirnov	0.956051	1
PESI	gro_gen_del	het_male_0h	pos 1610.05	LOG_Intensity_Outexcl	Normality	Kolmogorov-Smirnov	0.72309	1
PESI	gro_gen_del	het_male_0h	pos 1611.25	LOG_Intensity_Outexcl	Normality	Kolmogorov-Smirnov	0.97016	1
PESI	gro_gen_del	het_male_0h	pos 1612.01	LOG_Intensity_Outexcl	Normality	Kolmogorov-Smirnov	0.925753	1
PESI	gro_gen_del	het_male_0h	pos 1613.28	LOG_Intensity_Outexcl	Normality	Kolmogorov-Smirnov	0.899047	1
PESI	gro_gen_del	het_male_0h	pos 1614.2	LOG_Intensity_Outexcl	Normality	Kolmogorov-Smirnov	0.634968	1
PESI	gro_gen_del	het_male_0h	pos 1614.99	LOG_Intensity_Outexcl	Normality	Kolmogorov-Smirnov	0.932286	1
PESI	gro_gen_del	het_male_0h	pos 1616.19	LOG_Intensity_Outexcl	Normality	Kolmogorov-Smirnov	0.970811	1
PESI	gro_gen_del	het_male_0h	pos 1617.08	LOG_Intensity_Outexcl	Normality	Kolmogorov-Smirnov	0.589794	1
PESI	gro_gen_del	het_male_0h	pos 1618.09	LOG_Intensity_Outexcl	Normality	Kolmogorov-Smirnov	0.291556	1
PESI	gro_gen_del	het_male_0h	pos 1618.92	LOG_Intensity_Outexcl	Normality	Kolmogorov-Smirnov	0.928869	1
PESI	gro_gen_del	het_male_0h	pos 1619.72	LOG_Intensity_Outexcl	Normality	Kolmogorov-Smirnov	0.886688	1
PESI	gro_gen_del	het_male_0h	pos 1620.6	LOG_Intensity_Outexcl	Normality	Kolmogorov-Smirnov	0.357192	1
PESI	gro_gen_del	het_male_0h	pos 1621.92	LOG_Intensity_Outexcl	Normality	Kolmogorov-Smirnov	0.412757	1
PESI	gro_gen_del	het_male_0h	pos 179.1	LOG_Intensity_Outexcl	Normality	Kolmogorov-Smirnov	0.974147	1
PESI	gro_gen_del	het_male_0h	pos 180.13	LOG_Intensity_Outexcl	Normality	Kolmogorov-Smirnov	0.822388	1
PESI	gro_gen_del	het_male_0h	pos 181.1	LOG_Intensity_Outexcl	Normality	Kolmogorov-Smirnov	0.627811	1
PESI	gro_gen_del	het_male_0h	pos 182.1	LOG_Intensity_Outexcl	Normality	Kolmogorov-Smirnov	0.478889	1
PESI	gro_gen_del	het_male_0h	pos 182.9	LOG_Intensity_Outexcl	Normality	Kolmogorov-Smirnov	0.99494	1
PESI	gro_gen_del	het_male_0h	pos 198.99	LOG_Intensity_Outexcl	Normality	Kolmogorov-Smirnov	0.924002	1
PESI	gro_gen_del	het_male_0h	pos 236.55	LOG_Intensity_Outexcl	Normality	Kolmogorov-Smirnov	0.986873	1
PESI	gro_gen_del	het_male_0h	pos 238.9	LOG_Intensity_Outexcl	Normality	Kolmogorov-Smirnov	0.979717	1
PESI	gro_gen_del	het_male_0h	pos 257.11	LOG_Intensity_Outexcl	Normality	Kolmogorov-Smirnov	0.588724	1
PESI	gro_gen_del	het_male_0h	pos 260.72	LOG_Intensity_Outexcl	Normality	Kolmogorov-Smirnov	0.982048	1
PESI	gro_gen_del	het_male_0h	pos 315.02	LOG_Intensity_Outexcl	Normality	Kolmogorov-Smirnov	0.63649	1
PESI	gro_gen_del	het_male_0h	pos 336.9	LOG_Intensity_Outexcl	Normality	Kolmogorov-Smirnov	0.74313	1
PESI	gro_gen_del	het_male_0h	pos 374.97	LOG_Intensity_Outexcl	Normality	Kolmogorov-Smirnov	0.715542	1
PESI	gro_gen_del	het_male_0h	pos 431.04	LOG_Intensity_Outexcl	Normality	Kolmogorov-Smirnov	0.813931	1
PESI	gro_gen_del	het_male_0h	pos 519.07	LOG_Intensity_Outexcl	Normality	Kolmogorov-Smirnov	0.905689	1
PESI	gro_gen_del	het_male_0h	pos 522.18	LOG_Intensity_Outexcl	Normality	Kolmogorov-Smirnov	0.979381	1
PESI	gro_gen_del	het_male_0h	pos 550.45	LOG_Intensity_Outexcl	Normality	Kolmogorov-Smirnov	0.950695	1
PESI	gro_gen_del	het_male_0h	pos 614.84	LOG_Intensity_Outexcl	Normality	Kolmogorov-Smirnov	0.789257	1
PESI	gro_gen_del	het_male_0h	pos 617.15	LOG_Intensity_Outexcl	Normality	Kolmogorov-Smirnov	0.90334	1
PESI	gro_gen_del	het_male_0h	pos 639.11	LOG_Intensity_Outexcl	Normality	Kolmogorov-Smirnov	0.836684	1
PESI	gro_gen_del	het_male_0h	pos 641.42	LOG_Intensity_Outexcl	Normality	Kolmogorov-Smirnov	0.908715	1
PESI	gro_gen_del	het_male_0h	pos 642.19	LOG_Intensity_Outexcl	Normality	Kolmogorov-Smirnov	0.999606	1
PESI	gro_gen_del	het_male_0h	pos 642.96	LOG_Intensity_Outexcl	Normality	Kolmogorov-Smirnov	0.982027	1
PESI	gro_gen_del	het_male_0h	pos 657.32	LOG_Intensity_Outexcl	Normality	Kolmogorov-Smirnov	0.919801	1
PESI	gro_gen_del	het_male_0h	pos 659.02	LOG_Intensity_Outexcl	Normality	Kolmogorov-Smirnov	0.934655	1
PESI	gro_gen_del	het_male_0h	pos 671.44	LOG_Intensity_Outexcl	Normality	Kolmogorov-Smirnov	0.964419	1
PESI	gro_gen_del	het_male_0h	pos 685.05	LOG_Intensity_Outexcl	Normality	Kolmogorov-Smirnov	0.820431	1
PESI	gro_gen_del	het_male_0h	pos 686.07	LOG_Intensity_Outexcl	Normality	Kolmogorov-Smirnov	0.891708	1
PESI	gro_gen_del	het_male_0h	pos 688.64	LOG_Intensity_Outexcl	Normality	Kolmogorov-Smirnov	0.899308	1
PESI	gro_gen_del	het_male_0h	pos 697.48	LOG_Intensity_Outexcl	Normality	Kolmogorov-Smirnov	0.961802	1
PESI	gro_gen_del	het_male_0h	pos 700.59	LOG_Intensity_Outexcl	Normality	Kolmogorov-Smirnov	0.826086	1
PESI	gro_gen_del	het_male_0h	pos 701.36	LOG_Intensity_Outexcl	Normality	Kolmogorov-Smirnov	0.703503	1
PESI	gro_gen_del	het_male_0h	pos 703.08	LOG_Intensity_Outexcl	Normality	Kolmogorov-Smirnov	0.325626	1
PESI	gro_gen_del	het_male_0h	pos 704.64	LOG_Intensity_Outexcl	Normality	Kolmogorov-Smirnov	0.971488	1
PESI	gro_gen_del	het_male_0h	pos 711.06	LOG_Intensity_Outexcl	Normality	Kolmogorov-Smirnov	0.849268	1
PESI	gro_gen_del	het_male_0h	pos 720.72	LOG_Intensity_Outexcl	Normality	Kolmogorov-Smirnov	0.652265	1
PESI	gro_gen_del	het_male_0h	pos 721.49	LOG_Intensity_Outexcl	Normality	Kolmogorov-Smirnov	0.93124	1
PESI	gro_gen_del	het_male_0h	pos 723.06	LOG_Intensity_Outexcl	Normality	Kolmogorov-Smirnov	0.901155	1
PESI	gro_gen_del	het_male_0h	pos 725.34	LOG_Intensity_Outexcl	Normality	Kolmogorov-Smirnov	0.850589	1
PESI	gro_gen_del	het_male_0h	pos 726.17	LOG_Intensity_Outexcl	Normality	Kolmogorov-Smirnov	0.776436	1
PESI	gro_gen_del	het_male_0h	pos 727.02	LOG_Intensity_Outexcl	Normality	Kolmogorov-Smirnov	0.59564	1
PESI	gro_gen_del	het_male_0h	pos 728.28	LOG_Intensity_Outexcl	Normality	Kolmogorov-Smirnov	0.77995	1
PESI	gro_gen_del	het_male_0h	pos 737.08	LOG_Intensity_Outexcl	Normality	Kolmogorov-Smirnov	0.593965	1
PESI	gro_gen_del	het_male_0h	pos 738.66	LOG_Intensity_Outexcl	Normality	Kolmogorov-Smirnov	0.985849	1
PESI	gro_gen_del	het_male_0h	pos 739.55	LOG_Intensity_Outexcl	Normality	Kolmogorov-Smirnov	0.72334	1
PESI	gro_gen_del	het_male_0h	pos 740.4	LOG_Intensity_Outexcl	Normality	Kolmogorov-Smirnov	0.746617	1
PESI	gro_gen_del	het_male_0h	pos 741.27	LOG_Intensity_Outexcl	Normality	Kolmogorov-Smirnov	0.787495	1
PESI	gro_gen_del	het_male_0h	pos 742.06	LOG_Intensity_Outexcl	Normality	Kolmogorov-Smirnov	0.788315	1
PESI	gro_gen_del	het_male_0h	pos 743.13	LOG_Intensity_Outexcl	Normality	Kolmogorov-Smirnov	0.755545	1
PESI	gro_gen_del	het_male_0h	pos 743.91	LOG_Intensity_Outexcl	Normality	Kolmogorov-Smirnov	0.739528	1
PESI	gro_gen_del	het_male_0h	pos 744.68	LOG_Intensity_Outexcl	Normality	Kolmogorov-Smirnov	0.921701	1
PESI	gro_gen_del	het_male_0h	pos 745.44	LOG_Intensity_Outexcl	Normality	Kolmogorov-Smirnov	0.616254	1
PESI	gro_gen_del	het_male_0h	pos 746.26	LOG_Intensity_Outexcl	Normality	Kolmogorov-Smirnov	0.572439	1
PESI	gro_gen_del	het_male_0h	pos 748.63	LOG_Intensity_Outexcl	Normality	Kolmogorov-Smirnov	0.908763	1
PESI	gro_gen_del	het_male_0h	pos 749.39	LOG_Intensity_Outexcl	Normality	Kolmogorov-Smirnov	0.854447	1
PESI	gro_gen_del	het_male_0h	pos 750.93	LOG_Intensity_Outexcl	Normality	Kolmogorov-Smirnov	0.967837	1
PESI	gro_gen_del	het_male_0h	pos 751.7	LOG_Intensity_Outexcl	Normality	Kolmogorov-Smirnov	0.983772	1
PESI	gro_gen_del	het_male_0h	pos 752.51	LOG_Intensity_Outexcl	Normality	Kolmogorov-Smirnov	0.821911	1
PESI	gro_gen_del	het_male_0h	pos 753.27	LOG_Intensity_Outexcl	Normality	Kolmogorov-Smirnov	0.855041	1
PESI	gro_gen_del	het_male_0h	pos 754.1	LOG_Intensity_Outexcl	Normality	Kolmogorov-Smirnov	0.958858	1
PESI	gro_gen_del	het_male_0h	pos 754.89	LOG_Intensity_Outexcl	Normality	Kolmogorov-Smirnov	0.876291	1
PESI	gro_gen_del	het_male_0h	pos 755.65	LOG_Intensity_Outexcl	Normality	Kolmogorov-Smirnov	0.924045	1
PESI	gro_gen_del	het_male_0h	pos 756.51	LOG_Intensity_Outexcl	Normality	Kolmogorov-Smirnov	0.813754	1
PESI	gro_gen_del	het_male_0h	pos 758.13	LOG_Intensity_Outexcl	Normality	Kolmogorov-Smirnov	0.494344	1
PESI	gro_gen_del	het_male_0h	pos 759.02	LOG_Intensity_Outexcl	Normality	Kolmogorov-Smirnov	0.347177	1
PESI	gro_gen_del	het_male_0h	pos 759.78	LOG_Intensity_Outexcl	Normality	Kolmogorov-Smirnov	0.932516	1
PESI	gro_gen_del	het_male_0h	pos 760.55	LOG_Intensity_Outexcl	Normality	Kolmogorov-Smirnov	0.48074	1
PESI	gro_gen_del	het_male_0h	pos 761.31	LOG_Intensity_Outexcl	Normality	Kolmogorov-Smirnov	0.247157	1
PESI	gro_gen_del	het_male_0h	pos 762.08	LOG_Intensity_Outexcl	Normality	Kolmogorov-Smirnov	0.545166	1
PESI	gro_gen_del	het_male_0h	pos 762.87	LOG_Intensity_Outexcl	Normality	Kolmogorov-Smirnov	0.853839	1
PESI	gro_gen_del	het_male_0h	pos 763.66	LOG_Intensity_Outexcl	Normality	Kolmogorov-Smirnov	0.903737	1
PESI	gro_gen_del	het_male_0h	pos 764.43	LOG_Intensity_Outexcl	Normality	Kolmogorov-Smirnov	0.992557	1
PESI	gro_gen_del	het_male_0h	pos 765.4	LOG_Intensity_Outexcl	Normality	Kolmogorov-Smirnov	0.929616	1
PESI	gro_gen_del	het_male_0h	pos 766.23	LOG_Intensity_Outexcl	Normality	Kolmogorov-Smirnov	0.943698	1
PESI	gro_gen_del	het_male_0h	pos 767.02	LOG_Intensity_Outexcl	Normality	Kolmogorov-Smirnov	0.970296	1
PESI	gro_gen_del	het_male_0h	pos 767.78	LOG_Intensity_Outexcl	Normality	Kolmogorov-Smirnov	0.636225	1
PESI	gro_gen_del	het_male_0h	pos 768.64	LOG_Intensity_Outexcl	Normality	Kolmogorov-Smirnov	0.510768	1
PESI	gro_gen_del	het_male_0h	pos 769.4	LOG_Intensity_Outexcl	Normality	Kolmogorov-Smirnov	0.85387	1
PESI	gro_gen_del	het_male_0h	pos 770.19	LOG_Intensity_Outexcl	Normality	Kolmogorov-Smirnov	0.684402	1
PESI	gro_gen_del	het_male_0h	pos 771.77	LOG_Intensity_Outexcl	Normality	Kolmogorov-Smirnov	0.660555	1
PESI	gro_gen_del	het_male_0h	pos NA	LOG_Intensity_Outexcl	Normality	Kolmogorov-Smirnov	0.923549	1
PESI	gro_gen_del	het_male_0h	pos 774.06	LOG_Intensity_Outexcl	Normality	Kolmogorov-Smirnov	0.81246	1
PESI	gro_gen_del	het_male_0h	pos 774.83	LOG_Intensity_Outexcl	Normality	Kolmogorov-Smirnov	0.964048	1
PESI	gro_gen_del	het_male_0h	pos 776.47	LOG_Intensity_Outexcl	Normality	Kolmogorov-Smirnov	0.88878	1
PESI	gro_gen_del	het_male_0h	pos 778.02	LOG_Intensity_Outexcl	Normality	Kolmogorov-Smirnov	0.806453	1
PESI	gro_gen_del	het_male_0h	pos 778.8	LOG_Intensity_Outexcl	Normality	Kolmogorov-Smirnov	0.974444	1
PESI	gro_gen_del	het_male_0h	pos 779.56	LOG_Intensity_Outexcl	Normality	Kolmogorov-Smirnov	0.935744	1
PESI	gro_gen_del	het_male_0h	pos 780.33	LOG_Intensity_Outexcl	Normality	Kolmogorov-Smirnov	0.720565	1
PESI	gro_gen_del	het_male_0h	pos 781.14	LOG_Intensity_Outexcl	Normality	Kolmogorov-Smirnov	0.927694	1
PESI	gro_gen_del	het_male_0h	pos 782.29	LOG_Intensity_Outexcl	Normality	Kolmogorov-Smirnov	0.933415	1
PESI	gro_gen_del	het_male_0h	pos 783.07	LOG_Intensity_Outexcl	Normality	Kolmogorov-Smirnov	0.254024	1
PESI	gro_gen_del	het_male_0h	pos 783.84	LOG_Intensity_Outexcl	Normality	Kolmogorov-Smirnov	0.166146	1
PESI	gro_gen_del	het_male_0h	pos 784.6	LOG_Intensity_Outexcl	Normality	Kolmogorov-Smirnov	0.779701	1
PESI	gro_gen_del	het_male_0h	pos 785.37	LOG_Intensity_Outexcl	Normality	Kolmogorov-Smirnov	0.640546	1
PESI	gro_gen_del	het_male_0h	pos 786.15	LOG_Intensity_Outexcl	Normality	Kolmogorov-Smirnov	0.461922	1
PESI	gro_gen_del	het_male_0h	pos 786.92	LOG_Intensity_Outexcl	Normality	Kolmogorov-Smirnov	0.960023	1
PESI	gro_gen_del	het_male_0h	pos 787.68	LOG_Intensity_Outexcl	Normality	Kolmogorov-Smirnov	0.549377	1
PESI	gro_gen_del	het_male_0h	pos 788.44	LOG_Intensity_Outexcl	Normality	Kolmogorov-Smirnov	0.930454	1
PESI	gro_gen_del	het_male_0h	pos 789.22	LOG_Intensity_Outexcl	Normality	Kolmogorov-Smirnov	0.986153	1
PESI	gro_gen_del	het_male_0h	pos 79.32	LOG_Intensity_Outexcl	Normality	Kolmogorov-Smirnov	0.294309	1
PESI	gro_gen_del	het_male_0h	pos 790.06	LOG_Intensity_Outexcl	Normality	Kolmogorov-Smirnov	0.88549	1
PESI	gro_gen_del	het_male_0h	pos 790.88	LOG_Intensity_Outexcl	Normality	Kolmogorov-Smirnov	0.88213	1
PESI	gro_gen_del	het_male_0h	pos 791.66	LOG_Intensity_Outexcl	Normality	Kolmogorov-Smirnov	0.887168	1
PESI	gro_gen_del	het_male_0h	pos 792.42	LOG_Intensity_Outexcl	Normality	Kolmogorov-Smirnov	0.882026	1
PESI	gro_gen_del	het_male_0h	pos 793.27	LOG_Intensity_Outexcl	Normality	Kolmogorov-Smirnov	0.659261	1
PESI	gro_gen_del	het_male_0h	pos 794.08	LOG_Intensity_Outexcl	Normality	Kolmogorov-Smirnov	0.54662	1
PESI	gro_gen_del	het_male_0h	pos 794.98	LOG_Intensity_Outexcl	Normality	Kolmogorov-Smirnov	0.800772	1
PESI	gro_gen_del	het_male_0h	pos 796.51	LOG_Intensity_Outexcl	Normality	Kolmogorov-Smirnov	0.980771	1
PESI	gro_gen_del	het_male_0h	pos 797.33	LOG_Intensity_Outexcl	Normality	Kolmogorov-Smirnov	0.785415	1
PESI	gro_gen_del	het_male_0h	pos 798.27	LOG_Intensity_Outexcl	Normality	Kolmogorov-Smirnov	0.927418	1
PESI	gro_gen_del	het_male_0h	pos 799.08	LOG_Intensity_Outexcl	Normality	Kolmogorov-Smirnov	0.957983	1
PESI	gro_gen_del	het_male_0h	pos 799.85	LOG_Intensity_Outexcl	Normality	Kolmogorov-Smirnov	0.995408	1
PESI	gro_gen_del	het_male_0h	pos 800.72	LOG_Intensity_Outexcl	Normality	Kolmogorov-Smirnov	0.856684	1
PESI	gro_gen_del	het_male_0h	pos 801.49	LOG_Intensity_Outexcl	Normality	Kolmogorov-Smirnov	0.969915	1
PESI	gro_gen_del	het_male_0h	pos 802.25	LOG_Intensity_Outexcl	Normality	Kolmogorov-Smirnov	0.765962	1
PESI	gro_gen_del	het_male_0h	pos 803.29	LOG_Intensity_Outexcl	Normality	Kolmogorov-Smirnov	0.990265	1
PESI	gro_gen_del	het_male_0h	pos 804.12	LOG_Intensity_Outexcl	Normality	Kolmogorov-Smirnov	0.936304	1
PESI	gro_gen_del	het_male_0h	pos 805.03	LOG_Intensity_Outexcl	Normality	Kolmogorov-Smirnov	0.626547	1
PESI	gro_gen_del	het_male_0h	pos 805.97	LOG_Intensity_Outexcl	Normality	Kolmogorov-Smirnov	0.666833	1
PESI	gro_gen_del	het_male_0h	pos 806.86	LOG_Intensity_Outexcl	Normality	Kolmogorov-Smirnov	0.89211	1
PESI	gro_gen_del	het_male_0h	pos 807.62	LOG_Intensity_Outexcl	Normality	Kolmogorov-Smirnov	0.792462	1
PESI	gro_gen_del	het_male_0h	pos 808.45	LOG_Intensity_Outexcl	Normality	Kolmogorov-Smirnov	0.906478	1
PESI	gro_gen_del	het_male_0h	pos 809.25	LOG_Intensity_Outexcl	Normality	Kolmogorov-Smirnov	0.834628	1
PESI	gro_gen_del	het_male_0h	pos 810.07	LOG_Intensity_Outexcl	Normality	Kolmogorov-Smirnov	0.93995	1
PESI	gro_gen_del	het_male_0h	pos 811.62	LOG_Intensity_Outexcl	Normality	Kolmogorov-Smirnov	0.905	1
PESI	gro_gen_del	het_male_0h	pos 812.43	LOG_Intensity_Outexcl	Normality	Kolmogorov-Smirnov	0.900932	1
PESI	gro_gen_del	het_male_0h	pos 813.24	LOG_Intensity_Outexcl	Normality	Kolmogorov-Smirnov	0.797723	1
PESI	gro_gen_del	het_male_0h	pos 814.18	LOG_Intensity_Outexcl	Normality	Kolmogorov-Smirnov	0.413842	1
PESI	gro_gen_del	het_male_0h	pos 814.98	LOG_Intensity_Outexcl	Normality	Kolmogorov-Smirnov	0.728559	1
PESI	gro_gen_del	het_male_0h	pos 815.74	LOG_Intensity_Outexcl	Normality	Kolmogorov-Smirnov	0.923448	1
PESI	gro_gen_del	het_male_0h	pos 816.6	LOG_Intensity_Outexcl	Normality	Kolmogorov-Smirnov	0.924796	1
PESI	gro_gen_del	het_male_0h	pos 817.4	LOG_Intensity_Outexcl	Normality	Kolmogorov-Smirnov	0.738156	1
PESI	gro_gen_del	het_male_0h	pos 818.24	LOG_Intensity_Outexcl	Normality	Kolmogorov-Smirnov	0.916068	1
PESI	gro_gen_del	het_male_0h	pos 819.02	LOG_Intensity_Outexcl	Normality	Kolmogorov-Smirnov	0.766131	1
PESI	gro_gen_del	het_male_0h	pos 819.83	LOG_Intensity_Outexcl	Normality	Kolmogorov-Smirnov	0.485952	1
PESI	gro_gen_del	het_male_0h	pos 820.61	LOG_Intensity_Outexcl	Normality	Kolmogorov-Smirnov	0.727991	1
PESI	gro_gen_del	het_male_0h	pos 821.4	LOG_Intensity_Outexcl	Normality	Kolmogorov-Smirnov	0.66211	1
PESI	gro_gen_del	het_male_0h	pos 822.18	LOG_Intensity_Outexcl	Normality	Kolmogorov-Smirnov	0.98954	1
PESI	gro_gen_del	het_male_0h	pos 822.97	LOG_Intensity_Outexcl	Normality	Kolmogorov-Smirnov	0.771377	1
PESI	gro_gen_del	het_male_0h	pos 824.6	LOG_Intensity_Outexcl	Normality	Kolmogorov-Smirnov	0.894351	1
PESI	gro_gen_del	het_male_0h	pos 825.38	LOG_Intensity_Outexcl	Normality	Kolmogorov-Smirnov	0.639588	1
PESI	gro_gen_del	het_male_0h	pos 826.14	LOG_Intensity_Outexcl	Normality	Kolmogorov-Smirnov	0.795109	1
PESI	gro_gen_del	het_male_0h	pos 826.92	LOG_Intensity_Outexcl	Normality	Kolmogorov-Smirnov	0.892052	1
PESI	gro_gen_del	het_male_0h	pos 828.49	LOG_Intensity_Outexcl	Normality	Kolmogorov-Smirnov	0.98998	1
PESI	gro_gen_del	het_male_0h	pos 829.25	LOG_Intensity_Outexcl	Normality	Kolmogorov-Smirnov	0.94946	1
PESI	gro_gen_del	het_male_0h	pos 830.05	LOG_Intensity_Outexcl	Normality	Kolmogorov-Smirnov	0.943122	1
PESI	gro_gen_del	het_male_0h	pos 830.85	LOG_Intensity_Outexcl	Normality	Kolmogorov-Smirnov	0.657841	1
PESI	gro_gen_del	het_male_0h	pos 832.48	LOG_Intensity_Outexcl	Normality	Kolmogorov-Smirnov	0.911775	1
PESI	gro_gen_del	het_male_0h	pos 833.25	LOG_Intensity_Outexcl	Normality	Kolmogorov-Smirnov	0.885928	1
PESI	gro_gen_del	het_male_0h	pos 834.03	LOG_Intensity_Outexcl	Normality	Kolmogorov-Smirnov	0.976606	1
PESI	gro_gen_del	het_male_0h	pos 834.98	LOG_Intensity_Outexcl	Normality	Kolmogorov-Smirnov	0.565092	1
PESI	gro_gen_del	het_male_0h	pos 835.82	LOG_Intensity_Outexcl	Normality	Kolmogorov-Smirnov	0.894945	1
PESI	gro_gen_del	het_male_0h	pos 836.58	LOG_Intensity_Outexcl	Normality	Kolmogorov-Smirnov	0.702401	1
PESI	gro_gen_del	het_male_0h	pos 837.48	LOG_Intensity_Outexcl	Normality	Kolmogorov-Smirnov	0.938606	1
PESI	gro_gen_del	het_male_0h	pos 838.3	LOG_Intensity_Outexcl	Normality	Kolmogorov-Smirnov	0.520387	1
PESI	gro_gen_del	het_male_0h	pos 839.06	LOG_Intensity_Outexcl	Normality	Kolmogorov-Smirnov	0.754964	1
PESI	gro_gen_del	het_male_0h	pos 840.22	LOG_Intensity_Outexcl	Normality	Kolmogorov-Smirnov	0.9988	1
PESI	gro_gen_del	het_male_0h	pos 840.99	LOG_Intensity_Outexcl	Normality	Kolmogorov-Smirnov	0.938444	1
PESI	gro_gen_del	het_male_0h	pos 841.8	LOG_Intensity_Outexcl	Normality	Kolmogorov-Smirnov	0.883954	1
PESI	gro_gen_del	het_male_0h	pos 842.58	LOG_Intensity_Outexcl	Normality	Kolmogorov-Smirnov	0.572793	1
PESI	gro_gen_del	het_male_0h	pos 843.34	LOG_Intensity_Outexcl	Normality	Kolmogorov-Smirnov	0.982736	1
PESI	gro_gen_del	het_male_0h	pos 844.13	LOG_Intensity_Outexcl	Normality	Kolmogorov-Smirnov	0.977612	1
PESI	gro_gen_del	het_male_0h	pos 844.9	LOG_Intensity_Outexcl	Normality	Kolmogorov-Smirnov	0.633198	1
PESI	gro_gen_del	het_male_0h	pos 845.76	LOG_Intensity_Outexcl	Normality	Kolmogorov-Smirnov	0.99069	1
PESI	gro_gen_del	het_male_0h	pos 846.9	LOG_Intensity_Outexcl	Normality	Kolmogorov-Smirnov	0.483182	1
PESI	gro_gen_del	het_male_0h	pos 847.97	LOG_Intensity_Outexcl	Normality	Kolmogorov-Smirnov	0.378422	1
PESI	gro_gen_del	het_male_0h	pos 849.6	LOG_Intensity_Outexcl	Normality	Kolmogorov-Smirnov	0.871413	1
PESI	gro_gen_del	het_male_0h	pos 850.39	LOG_Intensity_Outexcl	Normality	Kolmogorov-Smirnov	0.785088	1
PESI	gro_gen_del	het_male_0h	pos 851.42	LOG_Intensity_Outexcl	Normality	Kolmogorov-Smirnov	0.889342	1
PESI	gro_gen_del	het_male_0h	pos 852.19	LOG_Intensity_Outexcl	Normality	Kolmogorov-Smirnov	0.766823	1
PESI	gro_gen_del	het_male_0h	pos 852.95	LOG_Intensity_Outexcl	Normality	Kolmogorov-Smirnov	0.562691	1
PESI	gro_gen_del	het_male_0h	pos 853.73	LOG_Intensity_Outexcl	Normality	Kolmogorov-Smirnov	0.658769	1
PESI	gro_gen_del	het_male_0h	pos 854.5	LOG_Intensity_Outexcl	Normality	Kolmogorov-Smirnov	0.613424	1
PESI	gro_gen_del	het_male_0h	pos 855.27	LOG_Intensity_Outexcl	Normality	Kolmogorov-Smirnov	0.899912	1
PESI	gro_gen_del	het_male_0h	pos 856.11	LOG_Intensity_Outexcl	Normality	Kolmogorov-Smirnov	0.999491	1
PESI	gro_gen_del	het_male_0h	pos 856.88	LOG_Intensity_Outexcl	Normality	Kolmogorov-Smirnov	0.945065	1
PESI	gro_gen_del	het_male_0h	pos 857.68	LOG_Intensity_Outexcl	Normality	Kolmogorov-Smirnov	0.985762	1
PESI	gro_gen_del	het_male_0h	pos 858.45	LOG_Intensity_Outexcl	Normality	Kolmogorov-Smirnov	0.846033	1
PESI	gro_gen_del	het_male_0h	pos 859.38	LOG_Intensity_Outexcl	Normality	Kolmogorov-Smirnov	0.681968	1
PESI	gro_gen_del	het_male_0h	pos 860.16	LOG_Intensity_Outexcl	Normality	Kolmogorov-Smirnov	0.395377	1
PESI	gro_gen_del	het_male_0h	pos 860.92	LOG_Intensity_Outexcl	Normality	Kolmogorov-Smirnov	0.772037	1
PESI	gro_gen_del	het_male_0h	pos 861.73	LOG_Intensity_Outexcl	Normality	Kolmogorov-Smirnov	0.678017	1
PESI	gro_gen_del	het_male_0h	pos 862.54	LOG_Intensity_Outexcl	Normality	Kolmogorov-Smirnov	0.881386	1
PESI	gro_gen_del	het_male_0h	pos 863.38	LOG_Intensity_Outexcl	Normality	Kolmogorov-Smirnov	0.942935	1
PESI	gro_gen_del	het_male_0h	pos 864.41	LOG_Intensity_Outexcl	Normality	Kolmogorov-Smirnov	0.225746	1
PESI	gro_gen_del	het_male_0h	pos 865.43	LOG_Intensity_Outexcl	Normality	Kolmogorov-Smirnov	0.998824	1
PESI	gro_gen_del	het_male_0h	pos 866.22	LOG_Intensity_Outexcl	Normality	Kolmogorov-Smirnov	0.402279	1
PESI	gro_gen_del	het_male_0h	pos 867.99	LOG_Intensity_Outexcl	Normality	Kolmogorov-Smirnov	0.992875	1
PESI	gro_gen_del	het_male_0h	pos NA	LOG_Intensity_Outexcl	Normality	Kolmogorov-Smirnov	0.993749	1
PESI	gro_gen_del	het_male_0h	pos 872.55	LOG_Intensity_Outexcl	Normality	Kolmogorov-Smirnov	0.947782	1
PESI	gro_gen_del	het_male_0h	pos 873.4	LOG_Intensity_Outexcl	Normality	Kolmogorov-Smirnov	0.777435	1
PESI	gro_gen_del	het_male_0h	pos 874.71	LOG_Intensity_Outexcl	Normality	Kolmogorov-Smirnov	0.901767	1
PESI	gro_gen_del	het_male_0h	pos 875.64	LOG_Intensity_Outexcl	Normality	Kolmogorov-Smirnov	0.987816	1
PESI	gro_gen_del	het_male_0h	pos 876.5	LOG_Intensity_Outexcl	Normality	Kolmogorov-Smirnov	0.503709	1
PESI	gro_gen_del	het_male_0h	pos 877.27	LOG_Intensity_Outexcl	Normality	Kolmogorov-Smirnov	0.528425	1
PESI	gro_gen_del	het_male_0h	pos 878.09	LOG_Intensity_Outexcl	Normality	Kolmogorov-Smirnov	0.859005	1
PESI	gro_gen_del	het_male_0h	pos 879.7	LOG_Intensity_Outexcl	Normality	Kolmogorov-Smirnov	0.429536	1
PESI	gro_gen_del	het_male_0h	pos 880.46	LOG_Intensity_Outexcl	Normality	Kolmogorov-Smirnov	0.676295	1
PESI	gro_gen_del	het_male_0h	pos 881.25	LOG_Intensity_Outexcl	Normality	Kolmogorov-Smirnov	0.574467	1
PESI	gro_gen_del	het_male_0h	pos 882.15	LOG_Intensity_Outexcl	Normality	Kolmogorov-Smirnov	0.900524	1
PESI	gro_gen_del	het_male_0h	pos 883.71	LOG_Intensity_Outexcl	Normality	Kolmogorov-Smirnov	0.601455	1
PESI	gro_gen_del	het_male_0h	pos 884.57	LOG_Intensity_Outexcl	Normality	Kolmogorov-Smirnov	0.288341	1
PESI	gro_gen_del	het_male_0h	pos 885.42	LOG_Intensity_Outexcl	Normality	Kolmogorov-Smirnov	0.644828	1
PESI	gro_gen_del	het_male_0h	pos 887.3	LOG_Intensity_Outexcl	Normality	Kolmogorov-Smirnov	0.873465	1
PESI	gro_gen_del	het_male_0h	pos 888.07	LOG_Intensity_Outexcl	Normality	Kolmogorov-Smirnov	0.455626	1
PESI	gro_gen_del	het_male_0h	pos 888.88	LOG_Intensity_Outexcl	Normality	Kolmogorov-Smirnov	0.896947	1
PESI	gro_gen_del	het_male_0h	pos 889.83	LOG_Intensity_Outexcl	Normality	Kolmogorov-Smirnov	0.509081	1
PESI	gro_gen_del	het_male_0h	pos 890.6	LOG_Intensity_Outexcl	Normality	Kolmogorov-Smirnov	0.546862	1
PESI	gro_gen_del	het_male_0h	pos 893.83	LOG_Intensity_Outexcl	Normality	Kolmogorov-Smirnov	0.711404	1
PESI	gro_gen_del	het_male_0h	pos 894.69	LOG_Intensity_Outexcl	Normality	Kolmogorov-Smirnov	0.646161	1
PESI	gro_gen_del	het_male_0h	pos 895.55	LOG_Intensity_Outexcl	Normality	Kolmogorov-Smirnov	0.951106	1
PESI	gro_gen_del	het_male_0h	pos 896.32	LOG_Intensity_Outexcl	Normality	Kolmogorov-Smirnov	0.644901	1
PESI	gro_gen_del	het_male_0h	pos 897.15	LOG_Intensity_Outexcl	Normality	Kolmogorov-Smirnov	0.886747	1
PESI	gro_gen_del	het_male_0h	pos 898.76	LOG_Intensity_Outexcl	Normality	Kolmogorov-Smirnov	0.740673	1
PESI	gro_gen_del	het_male_0h	pos NA	LOG_Intensity_Outexcl	Normality	Kolmogorov-Smirnov	0.955712	1
PESI	gro_gen_del	het_male_0h	pos 899.56	LOG_Intensity_Outexcl	Normality	Kolmogorov-Smirnov	0.927725	1
PESI	gro_gen_del	het_male_0h	pos 900.37	LOG_Intensity_Outexcl	Normality	Kolmogorov-Smirnov	0.919431	1
PESI	gro_gen_del	het_male_0h	pos 901.14	LOG_Intensity_Outexcl	Normality	Kolmogorov-Smirnov	0.865258	1
PESI	gro_gen_del	het_male_0h	pos 902.82	LOG_Intensity_Outexcl	Normality	Kolmogorov-Smirnov	0.812782	1
PESI	gro_gen_del	het_male_0h	pos NA	LOG_Intensity_Outexcl	Normality	Kolmogorov-Smirnov	0.871222	1
PESI	gro_gen_del	het_male_0h	pos 903.67	LOG_Intensity_Outexcl	Normality	Kolmogorov-Smirnov	0.553569	1
PESI	gro_gen_del	het_male_0h	pos 904.57	LOG_Intensity_Outexcl	Normality	Kolmogorov-Smirnov	0.719566	1
PESI	gro_gen_del	het_male_0h	pos 905.4	LOG_Intensity_Outexcl	Normality	Kolmogorov-Smirnov	0.976937	1
PESI	gro_gen_del	het_male_0h	pos 906.17	LOG_Intensity_Outexcl	Normality	Kolmogorov-Smirnov	0.409011	1
PESI	gro_gen_del	het_male_0h	pos 907.76	LOG_Intensity_Outexcl	Normality	Kolmogorov-Smirnov	0.654011	1
PESI	gro_gen_del	het_male_0h	pos 909.43	LOG_Intensity_Outexcl	Normality	Kolmogorov-Smirnov	0.998807	1
PESI	gro_gen_del	het_male_0h	pos 910.22	LOG_Intensity_Outexcl	Normality	Kolmogorov-Smirnov	0.937832	1
PESI	gro_gen_del	het_male_0h	pos 910.98	LOG_Intensity_Outexcl	Normality	Kolmogorov-Smirnov	0.600407	1
PESI	gro_gen_del	het_male_0h	pos 911.77	LOG_Intensity_Outexcl	Normality	Kolmogorov-Smirnov	0.837168	1
PESI	gro_gen_del	het_male_0h	pos 912.78	LOG_Intensity_Outexcl	Normality	Kolmogorov-Smirnov	0.814406	1
PESI	gro_gen_del	het_male_0h	pos 913.54	LOG_Intensity_Outexcl	Normality	Kolmogorov-Smirnov	0.972965	1
PESI	gro_gen_del	het_male_0h	pos 914.33	LOG_Intensity_Outexcl	Normality	Kolmogorov-Smirnov	0.988975	1
PESI	gro_gen_del	het_male_0h	pos 915.17	LOG_Intensity_Outexcl	Normality	Kolmogorov-Smirnov	0.191316	1
PESI	gro_gen_del	het_male_0h	pos 915.93	LOG_Intensity_Outexcl	Normality	Kolmogorov-Smirnov	0.676828	1
PESI	gro_gen_del	het_male_0h	pos 916.69	LOG_Intensity_Outexcl	Normality	Kolmogorov-Smirnov	0.756927	1
PESI	gro_gen_del	het_male_0h	pos 917.54	LOG_Intensity_Outexcl	Normality	Kolmogorov-Smirnov	0.94969	1
PESI	gro_gen_del	het_male_0h	pos 918.3	LOG_Intensity_Outexcl	Normality	Kolmogorov-Smirnov	0.739972	1
PESI	gro_gen_del	het_male_0h	pos 919.29	LOG_Intensity_Outexcl	Normality	Kolmogorov-Smirnov	0.94313	1
PESI	gro_gen_del	het_male_0h	pos 920.31	LOG_Intensity_Outexcl	Normality	Kolmogorov-Smirnov	0.538686	1
PESI	gro_gen_del	het_male_0h	pos 921.37	LOG_Intensity_Outexcl	Normality	Kolmogorov-Smirnov	0.990491	1
PESI	gro_gen_del	het_male_0h	pos 922.14	LOG_Intensity_Outexcl	Normality	Kolmogorov-Smirnov	0.926588	1
PESI	gro_gen_del	het_male_0h	pos 922.92	LOG_Intensity_Outexcl	Normality	Kolmogorov-Smirnov	0.965652	1
PESI	gro_gen_del	het_male_0h	pos 923.68	LOG_Intensity_Outexcl	Normality	Kolmogorov-Smirnov	0.986479	1
PESI	gro_gen_del	het_male_0h	pos 924.69	LOG_Intensity_Outexcl	Normality	Kolmogorov-Smirnov	0.909667	1
PESI	gro_gen_del	het_male_0h	pos 925.88	LOG_Intensity_Outexcl	Normality	Kolmogorov-Smirnov	0.642348	1
PESI	gro_gen_del	het_male_0h	pos 926.74	LOG_Intensity_Outexcl	Normality	Kolmogorov-Smirnov	0.363426	1
PESI	gro_gen_del	het_male_0h	pos 927.55	LOG_Intensity_Outexcl	Normality	Kolmogorov-Smirnov	0.882457	1
PESI	gro_gen_del	het_male_0h	pos 928.33	LOG_Intensity_Outexcl	Normality	Kolmogorov-Smirnov	0.801772	1
PESI	gro_gen_del	het_male_0h	pos 929.15	LOG_Intensity_Outexcl	Normality	Kolmogorov-Smirnov	0.971961	1
PESI	gro_gen_del	het_male_0h	pos 929.93	LOG_Intensity_Outexcl	Normality	Kolmogorov-Smirnov	0.911156	1
PESI	gro_gen_del	het_male_0h	pos 930.73	LOG_Intensity_Outexcl	Normality	Kolmogorov-Smirnov	0.95946	1
PESI	gro_gen_del	het_male_0h	pos 931.51	LOG_Intensity_Outexcl	Normality	Kolmogorov-Smirnov	0.904569	1
PESI	gro_gen_del	het_male_0h	pos 932.37	LOG_Intensity_Outexcl	Normality	Kolmogorov-Smirnov	0.670102	1
PESI	gro_gen_del	het_male_0h	pos 933.14	LOG_Intensity_Outexcl	Normality	Kolmogorov-Smirnov	0.562076	1
PESI	gro_gen_del	het_male_0h	pos 933.9	LOG_Intensity_Outexcl	Normality	Kolmogorov-Smirnov	0.748313	1
PESI	gro_gen_del	het_male_0h	pos 934.69	LOG_Intensity_Outexcl	Normality	Kolmogorov-Smirnov	0.835144	1
PESI	gro_gen_del	het_male_0h	pos 935.5	LOG_Intensity_Outexcl	Normality	Kolmogorov-Smirnov	0.91743	1
PESI	gro_gen_del	het_male_0h	pos 936.4	LOG_Intensity_Outexcl	Normality	Kolmogorov-Smirnov	0.728633	1
PESI	gro_gen_del	het_male_0h	pos 937.32	LOG_Intensity_Outexcl	Normality	Kolmogorov-Smirnov	0.978181	1
PESI	gro_gen_del	het_male_0h	pos 938.1	LOG_Intensity_Outexcl	Normality	Kolmogorov-Smirnov	0.70675	1
PESI	gro_gen_del	het_male_0h	pos 938.91	LOG_Intensity_Outexcl	Normality	Kolmogorov-Smirnov	0.997637	1
PESI	gro_gen_del	het_male_0h	pos 939.84	LOG_Intensity_Outexcl	Normality	Kolmogorov-Smirnov	0.8092	1
PESI	gro_gen_del	het_male_0h	pos 940.71	LOG_Intensity_Outexcl	Normality	Kolmogorov-Smirnov	0.443037	1
PESI	gro_gen_del	het_male_0h	pos 941.57	LOG_Intensity_Outexcl	Normality	Kolmogorov-Smirnov	0.977137	1
PESI	gro_gen_del	het_male_0h	pos 942.34	LOG_Intensity_Outexcl	Normality	Kolmogorov-Smirnov	0.748024	1
PESI	gro_gen_del	het_male_0h	pos 943.17	LOG_Intensity_Outexcl	Normality	Kolmogorov-Smirnov	0.305149	1
PESI	gro_gen_del	het_male_0h	pos 944.09	LOG_Intensity_Outexcl	Normality	Kolmogorov-Smirnov	0.940606	1
PESI	gro_gen_del	het_male_0h	pos 944.92	LOG_Intensity_Outexcl	Normality	Kolmogorov-Smirnov	0.835019	1
PESI	gro_gen_del	het_male_0h	pos 945.8	LOG_Intensity_Outexcl	Normality	Kolmogorov-Smirnov	0.953459	1
PESI	gro_gen_del	het_male_0h	pos 946.65	LOG_Intensity_Outexcl	Normality	Kolmogorov-Smirnov	0.896174	1
PESI	gro_gen_del	het_male_0h	pos 947.97	LOG_Intensity_Outexcl	Normality	Kolmogorov-Smirnov	0.985088	1
PESI	gro_gen_del	het_male_0h	pos 948.74	LOG_Intensity_Outexcl	Normality	Kolmogorov-Smirnov	0.957084	1
PESI	gro_gen_del	het_male_0h	pos 949.64	LOG_Intensity_Outexcl	Normality	Kolmogorov-Smirnov	0.973413	1
PESI	gro_gen_del	het_male_0h	pos 950.43	LOG_Intensity_Outexcl	Normality	Kolmogorov-Smirnov	0.991275	1
PESI	gro_gen_del	het_male_0h	pos 951.48	LOG_Intensity_Outexcl	Normality	Kolmogorov-Smirnov	0.719529	1
PESI	gro_gen_del	het_male_0h	pos 952.46	LOG_Intensity_Outexcl	Normality	Kolmogorov-Smirnov	0.991466	1
PESI	gro_gen_del	het_male_0h	pos 954.11	LOG_Intensity_Outexcl	Normality	Kolmogorov-Smirnov	0.635616	1
PESI	gro_gen_del	het_male_0h	pos 955.19	LOG_Intensity_Outexcl	Normality	Kolmogorov-Smirnov	0.921783	1
PESI	gro_gen_del	het_male_0h	pos 956.01	LOG_Intensity_Outexcl	Normality	Kolmogorov-Smirnov	0.936472	1
PESI	gro_gen_del	het_male_0h	pos 956.83	LOG_Intensity_Outexcl	Normality	Kolmogorov-Smirnov	0.5843	1
PESI	gro_gen_del	het_male_0h	pos 957.63	LOG_Intensity_Outexcl	Normality	Kolmogorov-Smirnov	0.395229	1
PESI	gro_gen_del	het_male_0h	pos 958.4	LOG_Intensity_Outexcl	Normality	Kolmogorov-Smirnov	0.469142	1
PESI	gro_gen_del	het_male_0h	pos 960.24	LOG_Intensity_Outexcl	Normality	Kolmogorov-Smirnov	0.945804	1
PESI	gro_gen_del	het_male_0h	pos 961.23	LOG_Intensity_Outexcl	Normality	Kolmogorov-Smirnov	0.900697	1
PESI	gro_gen_del	het_male_0h	pos 962.15	LOG_Intensity_Outexcl	Normality	Kolmogorov-Smirnov	0.873026	1
PESI	gro_gen_del	het_male_0h	pos 963.11	LOG_Intensity_Outexcl	Normality	Kolmogorov-Smirnov	0.187606	1
PESI	gro_gen_del	het_male_0h	pos 964.01	LOG_Intensity_Outexcl	Normality	Kolmogorov-Smirnov	0.934423	1
PESI	gro_gen_del	het_male_0h	pos 964.9	LOG_Intensity_Outexcl	Normality	Kolmogorov-Smirnov	0.764974	1
PESI	gro_gen_del	het_male_0h	pos 965.77	LOG_Intensity_Outexcl	Normality	Kolmogorov-Smirnov	0.681925	1
PESI	gro_gen_del	het_male_0h	pos 966.56	LOG_Intensity_Outexcl	Normality	Kolmogorov-Smirnov	0.889615	1
PESI	gro_gen_del	het_male_0h	pos 968.17	LOG_Intensity_Outexcl	Normality	Kolmogorov-Smirnov	0.604629	1
PESI	gro_gen_del	het_male_0h	pos 968.96	LOG_Intensity_Outexcl	Normality	Kolmogorov-Smirnov	0.82559	1
PESI	gro_gen_del	het_male_0h	pos 969.77	LOG_Intensity_Outexcl	Normality	Kolmogorov-Smirnov	0.671367	1
PESI	gro_gen_del	het_male_0h	pos 970.55	LOG_Intensity_Outexcl	Normality	Kolmogorov-Smirnov	0.926189	1
PESI	gro_gen_del	het_male_0h	pos 971.82	LOG_Intensity_Outexcl	Normality	Kolmogorov-Smirnov	0.733128	1
PESI	gro_gen_del	het_male_0h	pos 972.79	LOG_Intensity_Outexcl	Normality	Kolmogorov-Smirnov	0.902977	1
PESI	gro_gen_del	het_male_0h	pos 973.61	LOG_Intensity_Outexcl	Normality	Kolmogorov-Smirnov	0.971923	1
PESI	gro_gen_del	het_male_0h	pos 974.8	LOG_Intensity_Outexcl	Normality	Kolmogorov-Smirnov	0.821886	1
PESI	gro_gen_del	het_male_0h	pos 975.62	LOG_Intensity_Outexcl	Normality	Kolmogorov-Smirnov	0.892901	1
PESI	gro_gen_del	het_male_0h	pos 976.45	LOG_Intensity_Outexcl	Normality	Kolmogorov-Smirnov	0.835315	1
PESI	gro_gen_del	het_male_0h	pos 978.14	LOG_Intensity_Outexcl	Normality	Kolmogorov-Smirnov	0.989425	1
PESI	gro_gen_del	het_male_0h	pos 979.32	LOG_Intensity_Outexcl	Normality	Kolmogorov-Smirnov	0.909522	1
PESI	gro_gen_del	het_male_0h	pos 980.25	LOG_Intensity_Outexcl	Normality	Kolmogorov-Smirnov	0.734168	1
PESI	gro_gen_del	het_male_0h	pos 981.88	LOG_Intensity_Outexcl	Normality	Kolmogorov-Smirnov	0.885343	1
PESI	gro_gen_del	het_male_0h	pos 983.67	LOG_Intensity_Outexcl	Normality	Kolmogorov-Smirnov	0.373062	1
PESI	gro_gen_del	het_male_0h	pos 984.66	LOG_Intensity_Outexcl	Normality	Kolmogorov-Smirnov	0.952432	1
PESI	gro_gen_del	het_male_0h	pos 986.33	LOG_Intensity_Outexcl	Normality	Kolmogorov-Smirnov	0.983805	1
PESI	gro_gen_del	het_male_0h	pos 987.89	LOG_Intensity_Outexcl	Normality	Kolmogorov-Smirnov	0.958746	1
PESI	gro_gen_del	het_male_0h	pos 988.71	LOG_Intensity_Outexcl	Normality	Kolmogorov-Smirnov	0.364887	1
PESI	gro_gen_del	het_male_0h	pos 990.3	LOG_Intensity_Outexcl	Normality	Kolmogorov-Smirnov	0.405533	1
PESI	gro_gen_del	het_male_0h	pos 991.99	LOG_Intensity_Outexcl	Normality	Kolmogorov-Smirnov	0.822678	1
PESI	gro_gen_del	het_male_0h	pos 994.39	LOG_Intensity_Outexcl	Normality	Kolmogorov-Smirnov	0.975101	1
PESI	gro_gen_del	het_male_0h	pos 996.14	LOG_Intensity_Outexcl	Normality	Kolmogorov-Smirnov	0.834953	1
PESI	gro_gen_del	het_male_0h	pos 997.68	LOG_Intensity_Outexcl	Normality	Kolmogorov-Smirnov	0.592235	1
PESI	gro_gen_del	het_male_0h	pos 998.54	LOG_Intensity_Outexcl	Normality	Kolmogorov-Smirnov	0.994877	1
PESI	gro_gen_del	het_male_0h	neg 1012.52	Intensity_Outexcl	Normality	Kolmogorov-Smirnov	0.482139	1
PESI	gro_gen_del	het_male_0h	neg 1014.1	Intensity_Outexcl	Normality	Kolmogorov-Smirnov	0.787643	1
PESI	gro_gen_del	het_male_0h	neg 1014.86	Intensity_Outexcl	Normality	Kolmogorov-Smirnov	0.203513	1
PESI	gro_gen_del	het_male_0h	neg 1038.03	Intensity_Outexcl	Normality	Kolmogorov-Smirnov	0.972854	1
PESI	gro_gen_del	het_male_0h	neg 1038.8	Intensity_Outexcl	Normality	Kolmogorov-Smirnov	0.618683	1
PESI	gro_gen_del	het_male_0h	neg 1040.32	Intensity_Outexcl	Normality	Kolmogorov-Smirnov	0.997984	1
PESI	gro_gen_del	het_male_0h	neg 144.68	Intensity_Outexcl	Normality	Kolmogorov-Smirnov	0.850759	1
PESI	gro_gen_del	het_male_0h	neg 191.06	Intensity_Outexcl	Normality	Kolmogorov-Smirnov	0.0183538	1
PESI	gro_gen_del	het_male_0h	neg 215.77	Intensity_Outexcl	Normality	Kolmogorov-Smirnov	0.333598	1
PESI	gro_gen_del	het_male_0h	neg 226.76	Intensity_Outexcl	Normality	Kolmogorov-Smirnov	0.0192103	1
PESI	gro_gen_del	het_male_0h	neg 252.49	Intensity_Outexcl	Normality	Kolmogorov-Smirnov	0.264206	1
PESI	gro_gen_del	het_male_0h	neg 253.26	Intensity_Outexcl	Normality	Kolmogorov-Smirnov	0.039644	1
PESI	gro_gen_del	het_male_0h	neg 254.89	Intensity_Outexcl	Normality	Kolmogorov-Smirnov	0.678049	1
PESI	gro_gen_del	het_male_0h	neg 255.65	Intensity_Outexcl	Normality	Kolmogorov-Smirnov	0.950091	1
PESI	gro_gen_del	het_male_0h	neg 257.19	Intensity_Outexcl	Normality	Kolmogorov-Smirnov	0.854391	1
PESI	gro_gen_del	het_male_0h	neg 279.06	Intensity_Outexcl	Normality	Kolmogorov-Smirnov	0.131484	1
PESI	gro_gen_del	het_male_0h	neg 279.83	Intensity_Outexcl	Normality	Kolmogorov-Smirnov	0.290802	1
PESI	gro_gen_del	het_male_0h	neg 280.6	Intensity_Outexcl	Normality	Kolmogorov-Smirnov	0.829678	1
PESI	gro_gen_del	het_male_0h	neg 282.19	Intensity_Outexcl	Normality	Kolmogorov-Smirnov	0.822886	1
PESI	gro_gen_del	het_male_0h	neg 283.01	Intensity_Outexcl	Normality	Kolmogorov-Smirnov	0.997278	1
PESI	gro_gen_del	het_male_0h	neg 283.79	Intensity_Outexcl	Normality	Kolmogorov-Smirnov	0.986502	1
PESI	gro_gen_del	het_male_0h	neg 284.6	Intensity_Outexcl	Normality	Kolmogorov-Smirnov	0.990111	1
PESI	gro_gen_del	het_male_0h	neg 285.36	Intensity_Outexcl	Normality	Kolmogorov-Smirnov	0.992243	1
PESI	gro_gen_del	het_male_0h	neg 290.87	Intensity_Outexcl	Normality	Kolmogorov-Smirnov	0.125581	1
PESI	gro_gen_del	het_male_0h	neg 291.65	Intensity_Outexcl	Normality	Kolmogorov-Smirnov	0.297595	1
PESI	gro_gen_del	het_male_0h	neg 294.79	Intensity_Outexcl	Normality	Kolmogorov-Smirnov	0.685735	1
PESI	gro_gen_del	het_male_0h	neg 302.74	Intensity_Outexcl	Normality	Kolmogorov-Smirnov	0.78936	1
PESI	gro_gen_del	het_male_0h	neg 305.05	Intensity_Outexcl	Normality	Kolmogorov-Smirnov	0.463123	1
PESI	gro_gen_del	het_male_0h	neg 306.7	Intensity_Outexcl	Normality	Kolmogorov-Smirnov	0.472163	1
PESI	gro_gen_del	het_male_0h	neg 309.04	Intensity_Outexcl	Normality	Kolmogorov-Smirnov	0.992835	1
PESI	gro_gen_del	het_male_0h	neg 312.96	Intensity_Outexcl	Normality	Kolmogorov-Smirnov	0.85453	1
PESI	gro_gen_del	het_male_0h	neg 314.5	Intensity_Outexcl	Normality	Kolmogorov-Smirnov	0.467727	1
PESI	gro_gen_del	het_male_0h	neg 316.8	Intensity_Outexcl	Normality	Kolmogorov-Smirnov	0.972227	1
PESI	gro_gen_del	het_male_0h	neg 319.12	Intensity_Outexcl	Normality	Kolmogorov-Smirnov	0.988994	1
PESI	gro_gen_del	het_male_0h	neg 319.97	Intensity_Outexcl	Normality	Kolmogorov-Smirnov	0.923639	1
PESI	gro_gen_del	het_male_0h	neg 322.53	Intensity_Outexcl	Normality	Kolmogorov-Smirnov	0.887284	1
PESI	gro_gen_del	het_male_0h	neg 328.67	Intensity_Outexcl	Normality	Kolmogorov-Smirnov	0.74894	1
PESI	gro_gen_del	het_male_0h	neg 337.18	Intensity_Outexcl	Normality	Kolmogorov-Smirnov	0.795178	1
PESI	gro_gen_del	het_male_0h	neg 341.06	Intensity_Outexcl	Normality	Kolmogorov-Smirnov	0.631401	1
PESI	gro_gen_del	het_male_0h	neg 344.14	Intensity_Outexcl	Normality	Kolmogorov-Smirnov	0.815341	1
PESI	gro_gen_del	het_male_0h	neg 348.78	Intensity_Outexcl	Normality	Kolmogorov-Smirnov	0.96474	1
PESI	gro_gen_del	het_male_0h	neg 351.09	Intensity_Outexcl	Normality	Kolmogorov-Smirnov	0.831581	1
PESI	gro_gen_del	het_male_0h	neg 356.67	Intensity_Outexcl	Normality	Kolmogorov-Smirnov	0.988359	1
PESI	gro_gen_del	het_male_0h	neg 362.86	Intensity_Outexcl	Normality	Kolmogorov-Smirnov	0.953784	1
PESI	gro_gen_del	het_male_0h	neg 365.15	Intensity_Outexcl	Normality	Kolmogorov-Smirnov	0.989724	1
PESI	gro_gen_del	het_male_0h	neg 365.91	Intensity_Outexcl	Normality	Kolmogorov-Smirnov	0.996784	1
PESI	gro_gen_del	het_male_0h	neg 366.67	Intensity_Outexcl	Normality	Kolmogorov-Smirnov	0.980423	1
PESI	gro_gen_del	het_male_0h	neg 368.25	Intensity_Outexcl	Normality	Kolmogorov-Smirnov	0.963517	1
PESI	gro_gen_del	het_male_0h	neg 372.13	Intensity_Outexcl	Normality	Kolmogorov-Smirnov	0.961785	1
PESI	gro_gen_del	het_male_0h	neg 379.06	Intensity_Outexcl	Normality	Kolmogorov-Smirnov	0.852822	1
PESI	gro_gen_del	het_male_0h	neg 381.38	Intensity_Outexcl	Normality	Kolmogorov-Smirnov	0.980409	1
PESI	gro_gen_del	het_male_0h	neg 392.32	Intensity_Outexcl	Normality	Kolmogorov-Smirnov	0.966875	1
PESI	gro_gen_del	het_male_0h	neg 393.09	Intensity_Outexcl	Normality	Kolmogorov-Smirnov	0.979856	1
PESI	gro_gen_del	het_male_0h	neg 393.85	Intensity_Outexcl	Normality	Kolmogorov-Smirnov	0.775502	1
PESI	gro_gen_del	het_male_0h	neg 394.63	Intensity_Outexcl	Normality	Kolmogorov-Smirnov	0.979463	1
PESI	gro_gen_del	het_male_0h	neg 396.16	Intensity_Outexcl	Normality	Kolmogorov-Smirnov	0.978124	1
PESI	gro_gen_del	het_male_0h	neg 396.93	Intensity_Outexcl	Normality	Kolmogorov-Smirnov	0.640684	1
PESI	gro_gen_del	het_male_0h	neg 407.11	Intensity_Outexcl	Normality	Kolmogorov-Smirnov	0.471083	1
PESI	gro_gen_del	het_male_0h	neg NA	Intensity_Outexcl	Normality	Kolmogorov-Smirnov	0.502954	1
PESI	gro_gen_del	het_male_0h	neg 417.97	Intensity_Outexcl	Normality	Kolmogorov-Smirnov	0.952608	1
PESI	gro_gen_del	het_male_0h	neg 418.82	Intensity_Outexcl	Normality	Kolmogorov-Smirnov	0.936733	1
PESI	gro_gen_del	het_male_0h	neg 419.6	Intensity_Outexcl	Normality	Kolmogorov-Smirnov	0.760259	1
PESI	gro_gen_del	het_male_0h	neg 420.37	Intensity_Outexcl	Normality	Kolmogorov-Smirnov	0.459122	1
PESI	gro_gen_del	het_male_0h	neg 421.14	Intensity_Outexcl	Normality	Kolmogorov-Smirnov	0.593139	1
PESI	gro_gen_del	het_male_0h	neg NA	Intensity_Outexcl	Normality	Kolmogorov-Smirnov	0.560059	1
PESI	gro_gen_del	het_male_0h	neg 435.18	Intensity_Outexcl	Normality	Kolmogorov-Smirnov	0.497736	1
PESI	gro_gen_del	het_male_0h	neg 435.96	Intensity_Outexcl	Normality	Kolmogorov-Smirnov	0.704954	1
PESI	gro_gen_del	het_male_0h	neg 436.72	Intensity_Outexcl	Normality	Kolmogorov-Smirnov	0.294448	1
PESI	gro_gen_del	het_male_0h	neg 445.21	Intensity_Outexcl	Normality	Kolmogorov-Smirnov	0.926497	1
PESI	gro_gen_del	het_male_0h	neg 445.97	Intensity_Outexcl	Normality	Kolmogorov-Smirnov	0.919192	1
PESI	gro_gen_del	het_male_0h	neg 446.75	Intensity_Outexcl	Normality	Kolmogorov-Smirnov	0.922921	1
PESI	gro_gen_del	het_male_0h	neg 448.3	Intensity_Outexcl	Normality	Kolmogorov-Smirnov	0.968653	1
PESI	gro_gen_del	het_male_0h	neg 449.08	Intensity_Outexcl	Normality	Kolmogorov-Smirnov	0.637945	1
PESI	gro_gen_del	het_male_0h	neg 451.39	Intensity_Outexcl	Normality	Kolmogorov-Smirnov	0.360558	1
PESI	gro_gen_del	het_male_0h	neg 452.15	Intensity_Outexcl	Normality	Kolmogorov-Smirnov	0.228201	1
PESI	gro_gen_del	het_male_0h	neg 452.93	Intensity_Outexcl	Normality	Kolmogorov-Smirnov	0.82901	1
PESI	gro_gen_del	het_male_0h	neg 460.67	Intensity_Outexcl	Normality	Kolmogorov-Smirnov	0.871193	1
PESI	gro_gen_del	het_male_0h	neg 461.43	Intensity_Outexcl	Normality	Kolmogorov-Smirnov	0.595109	1
PESI	gro_gen_del	het_male_0h	neg 462.19	Intensity_Outexcl	Normality	Kolmogorov-Smirnov	0.545711	1
PESI	gro_gen_del	het_male_0h	neg 462.96	Intensity_Outexcl	Normality	Kolmogorov-Smirnov	0.939898	1
PESI	gro_gen_del	het_male_0h	neg 463.72	Intensity_Outexcl	Normality	Kolmogorov-Smirnov	0.989513	1
PESI	gro_gen_del	het_male_0h	neg 464.48	Intensity_Outexcl	Normality	Kolmogorov-Smirnov	0.912652	1
PESI	gro_gen_del	het_male_0h	neg 465.24	Intensity_Outexcl	Normality	Kolmogorov-Smirnov	0.873605	1
PESI	gro_gen_del	het_male_0h	neg 466.77	Intensity_Outexcl	Normality	Kolmogorov-Smirnov	0.662322	1
PESI	gro_gen_del	het_male_0h	neg NA	Intensity_Outexcl	Normality	Kolmogorov-Smirnov	0.360506	1
PESI	gro_gen_del	het_male_0h	neg 473.78	Intensity_Outexcl	Normality	Kolmogorov-Smirnov	0.802908	1
PESI	gro_gen_del	het_male_0h	neg 474.59	Intensity_Outexcl	Normality	Kolmogorov-Smirnov	0.875478	1
PESI	gro_gen_del	het_male_0h	neg 475.36	Intensity_Outexcl	Normality	Kolmogorov-Smirnov	0.977753	1
PESI	gro_gen_del	het_male_0h	neg 476.15	Intensity_Outexcl	Normality	Kolmogorov-Smirnov	0.440819	1
PESI	gro_gen_del	het_male_0h	neg 476.91	Intensity_Outexcl	Normality	Kolmogorov-Smirnov	0.939963	1
PESI	gro_gen_del	het_male_0h	neg 477.7	Intensity_Outexcl	Normality	Kolmogorov-Smirnov	0.813933	1
PESI	gro_gen_del	het_male_0h	neg 478.47	Intensity_Outexcl	Normality	Kolmogorov-Smirnov	0.510806	1
PESI	gro_gen_del	het_male_0h	neg 479.26	Intensity_Outexcl	Normality	Kolmogorov-Smirnov	0.728448	1
PESI	gro_gen_del	het_male_0h	neg 480.07	Intensity_Outexcl	Normality	Kolmogorov-Smirnov	0.416148	1
PESI	gro_gen_del	het_male_0h	neg 480.83	Intensity_Outexcl	Normality	Kolmogorov-Smirnov	0.0713737	1
PESI	gro_gen_del	het_male_0h	neg 483.15	Intensity_Outexcl	Normality	Kolmogorov-Smirnov	0.292236	1
PESI	gro_gen_del	het_male_0h	neg NA	Intensity_Outexcl	Normality	Kolmogorov-Smirnov	0.461319	1
PESI	gro_gen_del	het_male_0h	neg 490.89	Intensity_Outexcl	Normality	Kolmogorov-Smirnov	0.978574	1
PESI	gro_gen_del	het_male_0h	neg 492.47	Intensity_Outexcl	Normality	Kolmogorov-Smirnov	0.402794	1
PESI	gro_gen_del	het_male_0h	neg 493.25	Intensity_Outexcl	Normality	Kolmogorov-Smirnov	0.447508	1
PESI	gro_gen_del	het_male_0h	neg 494.07	Intensity_Outexcl	Normality	Kolmogorov-Smirnov	0.674435	1
PESI	gro_gen_del	het_male_0h	neg 494.83	Intensity_Outexcl	Normality	Kolmogorov-Smirnov	0.603454	1
PESI	gro_gen_del	het_male_0h	neg 495.6	Intensity_Outexcl	Normality	Kolmogorov-Smirnov	0.462737	1
PESI	gro_gen_del	het_male_0h	neg 499.46	Intensity_Outexcl	Normality	Kolmogorov-Smirnov	0.787061	1
PESI	gro_gen_del	het_male_0h	neg 500.25	Intensity_Outexcl	Normality	Kolmogorov-Smirnov	0.871374	1
PESI	gro_gen_del	het_male_0h	neg 501.09	Intensity_Outexcl	Normality	Kolmogorov-Smirnov	0.531493	1
PESI	gro_gen_del	het_male_0h	neg 503.37	Intensity_Outexcl	Normality	Kolmogorov-Smirnov	0.943281	1
PESI	gro_gen_del	het_male_0h	neg 504.13	Intensity_Outexcl	Normality	Kolmogorov-Smirnov	0.948101	1
PESI	gro_gen_del	het_male_0h	neg 504.9	Intensity_Outexcl	Normality	Kolmogorov-Smirnov	0.820523	1
PESI	gro_gen_del	het_male_0h	neg 505.69	Intensity_Outexcl	Normality	Kolmogorov-Smirnov	0.824407	1
PESI	gro_gen_del	het_male_0h	neg 506.45	Intensity_Outexcl	Normality	Kolmogorov-Smirnov	0.601531	1
PESI	gro_gen_del	het_male_0h	neg 507.21	Intensity_Outexcl	Normality	Kolmogorov-Smirnov	0.910665	1
PESI	gro_gen_del	het_male_0h	neg 507.98	Intensity_Outexcl	Normality	Kolmogorov-Smirnov	0.100011	1
PESI	gro_gen_del	het_male_0h	neg 508.74	Intensity_Outexcl	Normality	Kolmogorov-Smirnov	0.562638	1
PESI	gro_gen_del	het_male_0h	neg 511.02	Intensity_Outexcl	Normality	Kolmogorov-Smirnov	0.915243	1
PESI	gro_gen_del	het_male_0h	neg 511.8	Intensity_Outexcl	Normality	Kolmogorov-Smirnov	0.225862	1
PESI	gro_gen_del	het_male_0h	neg 512.58	Intensity_Outexcl	Normality	Kolmogorov-Smirnov	0.431897	1
PESI	gro_gen_del	het_male_0h	neg 514.86	Intensity_Outexcl	Normality	Kolmogorov-Smirnov	0.672268	1
PESI	gro_gen_del	het_male_0h	neg 517.17	Intensity_Outexcl	Normality	Kolmogorov-Smirnov	0.985606	1
PESI	gro_gen_del	het_male_0h	neg 520.37	Intensity_Outexcl	Normality	Kolmogorov-Smirnov	0.861623	1
PESI	gro_gen_del	het_male_0h	neg 521.15	Intensity_Outexcl	Normality	Kolmogorov-Smirnov	0.900206	1
PESI	gro_gen_del	het_male_0h	neg 523.46	Intensity_Outexcl	Normality	Kolmogorov-Smirnov	0.920262	1
PESI	gro_gen_del	het_male_0h	neg 524.22	Intensity_Outexcl	Normality	Kolmogorov-Smirnov	0.910462	1
PESI	gro_gen_del	het_male_0h	neg 524.99	Intensity_Outexcl	Normality	Kolmogorov-Smirnov	0.827044	1
PESI	gro_gen_del	het_male_0h	neg 525.77	Intensity_Outexcl	Normality	Kolmogorov-Smirnov	0.352888	1
PESI	gro_gen_del	het_male_0h	neg 528.9	Intensity_Outexcl	Normality	Kolmogorov-Smirnov	0.989864	1
PESI	gro_gen_del	het_male_0h	neg 529.67	Intensity_Outexcl	Normality	Kolmogorov-Smirnov	0.953654	1
PESI	gro_gen_del	het_male_0h	neg 530.43	Intensity_Outexcl	Normality	Kolmogorov-Smirnov	0.994223	1
PESI	gro_gen_del	het_male_0h	neg 531.19	Intensity_Outexcl	Normality	Kolmogorov-Smirnov	0.992545	1
PESI	gro_gen_del	het_male_0h	neg 532.73	Intensity_Outexcl	Normality	Kolmogorov-Smirnov	0.852015	1
PESI	gro_gen_del	het_male_0h	neg 533.55	Intensity_Outexcl	Normality	Kolmogorov-Smirnov	0.337823	1
PESI	gro_gen_del	het_male_0h	neg 534.31	Intensity_Outexcl	Normality	Kolmogorov-Smirnov	0.695963	1
PESI	gro_gen_del	het_male_0h	neg 535.07	Intensity_Outexcl	Normality	Kolmogorov-Smirnov	0.717654	1
PESI	gro_gen_del	het_male_0h	neg 535.84	Intensity_Outexcl	Normality	Kolmogorov-Smirnov	0.793158	1
PESI	gro_gen_del	het_male_0h	neg 536.6	Intensity_Outexcl	Normality	Kolmogorov-Smirnov	0.98778	1
PESI	gro_gen_del	het_male_0h	neg 537.36	Intensity_Outexcl	Normality	Kolmogorov-Smirnov	0.624512	1
PESI	gro_gen_del	het_male_0h	neg 538.16	Intensity_Outexcl	Normality	Kolmogorov-Smirnov	0.794292	1
PESI	gro_gen_del	het_male_0h	neg 538.97	Intensity_Outexcl	Normality	Kolmogorov-Smirnov	0.247321	1
PESI	gro_gen_del	het_male_0h	neg 539.76	Intensity_Outexcl	Normality	Kolmogorov-Smirnov	0.878448	1
PESI	gro_gen_del	het_male_0h	neg 540.52	Intensity_Outexcl	Normality	Kolmogorov-Smirnov	0.322451	1
PESI	gro_gen_del	het_male_0h	neg 543.72	Intensity_Outexcl	Normality	Kolmogorov-Smirnov	0.942873	1
PESI	gro_gen_del	het_male_0h	neg 544.5	Intensity_Outexcl	Normality	Kolmogorov-Smirnov	0.691103	1
PESI	gro_gen_del	het_male_0h	neg 545.28	Intensity_Outexcl	Normality	Kolmogorov-Smirnov	0.961645	1
PESI	gro_gen_del	het_male_0h	neg 546.05	Intensity_Outexcl	Normality	Kolmogorov-Smirnov	0.183643	1
PESI	gro_gen_del	het_male_0h	neg 546.86	Intensity_Outexcl	Normality	Kolmogorov-Smirnov	0.873516	1
PESI	gro_gen_del	het_male_0h	neg 547.63	Intensity_Outexcl	Normality	Kolmogorov-Smirnov	0.991196	1
PESI	gro_gen_del	het_male_0h	neg 548.39	Intensity_Outexcl	Normality	Kolmogorov-Smirnov	0.829602	1
PESI	gro_gen_del	het_male_0h	neg 549.19	Intensity_Outexcl	Normality	Kolmogorov-Smirnov	0.784826	1
PESI	gro_gen_del	het_male_0h	neg 550.71	Intensity_Outexcl	Normality	Kolmogorov-Smirnov	0.842977	1
PESI	gro_gen_del	het_male_0h	neg 551.48	Intensity_Outexcl	Normality	Kolmogorov-Smirnov	0.595593	1
PESI	gro_gen_del	het_male_0h	neg 552.24	Intensity_Outexcl	Normality	Kolmogorov-Smirnov	0.861775	1
PESI	gro_gen_del	het_male_0h	neg 553.08	Intensity_Outexcl	Normality	Kolmogorov-Smirnov	0.694316	1
PESI	gro_gen_del	het_male_0h	neg 553.84	Intensity_Outexcl	Normality	Kolmogorov-Smirnov	0.999478	1
PESI	gro_gen_del	het_male_0h	neg 554.6	Intensity_Outexcl	Normality	Kolmogorov-Smirnov	0.862612	1
PESI	gro_gen_del	het_male_0h	neg 555.38	Intensity_Outexcl	Normality	Kolmogorov-Smirnov	0.281589	1
PESI	gro_gen_del	het_male_0h	neg 556.16	Intensity_Outexcl	Normality	Kolmogorov-Smirnov	0.636442	1
PESI	gro_gen_del	het_male_0h	neg 556.92	Intensity_Outexcl	Normality	Kolmogorov-Smirnov	0.639669	1
PESI	gro_gen_del	het_male_0h	neg 557.69	Intensity_Outexcl	Normality	Kolmogorov-Smirnov	0.742901	1
PESI	gro_gen_del	het_male_0h	neg 558.5	Intensity_Outexcl	Normality	Kolmogorov-Smirnov	0.668269	1
PESI	gro_gen_del	het_male_0h	neg 559.27	Intensity_Outexcl	Normality	Kolmogorov-Smirnov	0.973001	1
PESI	gro_gen_del	het_male_0h	neg 560.05	Intensity_Outexcl	Normality	Kolmogorov-Smirnov	0.999811	1
PESI	gro_gen_del	het_male_0h	neg 560.82	Intensity_Outexcl	Normality	Kolmogorov-Smirnov	0.990013	1
PESI	gro_gen_del	het_male_0h	neg 561.58	Intensity_Outexcl	Normality	Kolmogorov-Smirnov	0.387358	1
PESI	gro_gen_del	het_male_0h	neg 562.44	Intensity_Outexcl	Normality	Kolmogorov-Smirnov	0.915288	1
PESI	gro_gen_del	het_male_0h	neg 563.2	Intensity_Outexcl	Normality	Kolmogorov-Smirnov	0.529652	1
PESI	gro_gen_del	het_male_0h	neg 563.96	Intensity_Outexcl	Normality	Kolmogorov-Smirnov	0.543334	1
PESI	gro_gen_del	het_male_0h	neg 564.73	Intensity_Outexcl	Normality	Kolmogorov-Smirnov	0.736742	1
PESI	gro_gen_del	het_male_0h	neg 565.5	Intensity_Outexcl	Normality	Kolmogorov-Smirnov	0.412274	1
PESI	gro_gen_del	het_male_0h	neg 566.28	Intensity_Outexcl	Normality	Kolmogorov-Smirnov	0.500128	1
PESI	gro_gen_del	het_male_0h	neg 567.8	Intensity_Outexcl	Normality	Kolmogorov-Smirnov	0.36394	1
PESI	gro_gen_del	het_male_0h	neg 568.56	Intensity_Outexcl	Normality	Kolmogorov-Smirnov	0.986556	1
PESI	gro_gen_del	het_male_0h	neg 569.33	Intensity_Outexcl	Normality	Kolmogorov-Smirnov	0.996761	1
PESI	gro_gen_del	het_male_0h	neg 570.11	Intensity_Outexcl	Normality	Kolmogorov-Smirnov	0.923338	1
PESI	gro_gen_del	het_male_0h	neg 570.89	Intensity_Outexcl	Normality	Kolmogorov-Smirnov	0.98876	1
PESI	gro_gen_del	het_male_0h	neg 572.44	Intensity_Outexcl	Normality	Kolmogorov-Smirnov	0.543616	1
PESI	gro_gen_del	het_male_0h	neg 573.2	Intensity_Outexcl	Normality	Kolmogorov-Smirnov	0.953155	1
PESI	gro_gen_del	het_male_0h	neg 573.97	Intensity_Outexcl	Normality	Kolmogorov-Smirnov	0.971179	1
PESI	gro_gen_del	het_male_0h	neg 574.73	Intensity_Outexcl	Normality	Kolmogorov-Smirnov	0.986109	1
PESI	gro_gen_del	het_male_0h	neg 575.5	Intensity_Outexcl	Normality	Kolmogorov-Smirnov	0.98386	1
PESI	gro_gen_del	het_male_0h	neg 576.27	Intensity_Outexcl	Normality	Kolmogorov-Smirnov	0.931958	1
PESI	gro_gen_del	het_male_0h	neg 577.08	Intensity_Outexcl	Normality	Kolmogorov-Smirnov	0.828237	1
PESI	gro_gen_del	het_male_0h	neg 577.85	Intensity_Outexcl	Normality	Kolmogorov-Smirnov	0.838785	1
PESI	gro_gen_del	het_male_0h	neg 578.61	Intensity_Outexcl	Normality	Kolmogorov-Smirnov	0.977574	1
PESI	gro_gen_del	het_male_0h	neg 579.39	Intensity_Outexcl	Normality	Kolmogorov-Smirnov	0.973207	1
PESI	gro_gen_del	het_male_0h	neg 580.91	Intensity_Outexcl	Normality	Kolmogorov-Smirnov	0.927164	1
PESI	gro_gen_del	het_male_0h	neg 582.44	Intensity_Outexcl	Normality	Kolmogorov-Smirnov	0.884571	1
PESI	gro_gen_del	het_male_0h	neg 583.2	Intensity_Outexcl	Normality	Kolmogorov-Smirnov	0.339125	1
PESI	gro_gen_del	het_male_0h	neg 584.74	Intensity_Outexcl	Normality	Kolmogorov-Smirnov	0.517652	1
PESI	gro_gen_del	het_male_0h	neg 585.5	Intensity_Outexcl	Normality	Kolmogorov-Smirnov	0.911087	1
PESI	gro_gen_del	het_male_0h	neg 586.26	Intensity_Outexcl	Normality	Kolmogorov-Smirnov	0.800041	1
PESI	gro_gen_del	het_male_0h	neg 587.04	Intensity_Outexcl	Normality	Kolmogorov-Smirnov	0.789713	1
PESI	gro_gen_del	het_male_0h	neg 587.8	Intensity_Outexcl	Normality	Kolmogorov-Smirnov	0.916432	1
PESI	gro_gen_del	het_male_0h	neg 588.56	Intensity_Outexcl	Normality	Kolmogorov-Smirnov	0.813338	1
PESI	gro_gen_del	het_male_0h	neg 589.41	Intensity_Outexcl	Normality	Kolmogorov-Smirnov	0.426875	1
PESI	gro_gen_del	het_male_0h	neg 590.18	Intensity_Outexcl	Normality	Kolmogorov-Smirnov	0.518504	1
PESI	gro_gen_del	het_male_0h	neg 590.95	Intensity_Outexcl	Normality	Kolmogorov-Smirnov	0.702009	1
PESI	gro_gen_del	het_male_0h	neg 591.71	Intensity_Outexcl	Normality	Kolmogorov-Smirnov	0.862778	1
PESI	gro_gen_del	het_male_0h	neg 592.47	Intensity_Outexcl	Normality	Kolmogorov-Smirnov	0.338289	1
PESI	gro_gen_del	het_male_0h	neg 593.23	Intensity_Outexcl	Normality	Kolmogorov-Smirnov	0.37706	1
PESI	gro_gen_del	het_male_0h	neg 594.79	Intensity_Outexcl	Normality	Kolmogorov-Smirnov	0.984513	1
PESI	gro_gen_del	het_male_0h	neg NA	Intensity_Outexcl	Normality	Kolmogorov-Smirnov	0.975639	1
PESI	gro_gen_del	het_male_0h	neg 595.6	Intensity_Outexcl	Normality	Kolmogorov-Smirnov	0.943505	1
PESI	gro_gen_del	het_male_0h	neg 596.37	Intensity_Outexcl	Normality	Kolmogorov-Smirnov	0.927962	1
PESI	gro_gen_del	het_male_0h	neg 597.16	Intensity_Outexcl	Normality	Kolmogorov-Smirnov	0.99371	1
PESI	gro_gen_del	het_male_0h	neg 597.93	Intensity_Outexcl	Normality	Kolmogorov-Smirnov	0.901161	1
PESI	gro_gen_del	het_male_0h	neg 598.69	Intensity_Outexcl	Normality	Kolmogorov-Smirnov	0.891339	1
PESI	gro_gen_del	het_male_0h	neg 599.46	Intensity_Outexcl	Normality	Kolmogorov-Smirnov	0.388996	1
PESI	gro_gen_del	het_male_0h	neg 600.27	Intensity_Outexcl	Normality	Kolmogorov-Smirnov	0.305805	1
PESI	gro_gen_del	het_male_0h	neg 601.07	Intensity_Outexcl	Normality	Kolmogorov-Smirnov	0.770856	1
PESI	gro_gen_del	het_male_0h	neg 601.83	Intensity_Outexcl	Normality	Kolmogorov-Smirnov	0.978127	1
PESI	gro_gen_del	het_male_0h	neg 602.6	Intensity_Outexcl	Normality	Kolmogorov-Smirnov	0.469899	1
PESI	gro_gen_del	het_male_0h	neg 603.36	Intensity_Outexcl	Normality	Kolmogorov-Smirnov	0.805684	1
PESI	gro_gen_del	het_male_0h	neg 604.12	Intensity_Outexcl	Normality	Kolmogorov-Smirnov	0.980447	1
PESI	gro_gen_del	het_male_0h	neg 604.9	Intensity_Outexcl	Normality	Kolmogorov-Smirnov	0.160807	1
PESI	gro_gen_del	het_male_0h	neg 605.67	Intensity_Outexcl	Normality	Kolmogorov-Smirnov	0.960871	1
PESI	gro_gen_del	het_male_0h	neg 606.46	Intensity_Outexcl	Normality	Kolmogorov-Smirnov	0.966521	1
PESI	gro_gen_del	het_male_0h	neg 607.22	Intensity_Outexcl	Normality	Kolmogorov-Smirnov	0.784981	1
PESI	gro_gen_del	het_male_0h	neg 608.75	Intensity_Outexcl	Normality	Kolmogorov-Smirnov	0.958435	1
PESI	gro_gen_del	het_male_0h	neg 609.53	Intensity_Outexcl	Normality	Kolmogorov-Smirnov	0.761353	1
PESI	gro_gen_del	het_male_0h	neg 610.3	Intensity_Outexcl	Normality	Kolmogorov-Smirnov	0.293725	1
PESI	gro_gen_del	het_male_0h	neg 611.06	Intensity_Outexcl	Normality	Kolmogorov-Smirnov	0.188654	1
PESI	gro_gen_del	het_male_0h	neg 611.86	Intensity_Outexcl	Normality	Kolmogorov-Smirnov	0.573397	1
PESI	gro_gen_del	het_male_0h	neg 615.78	Intensity_Outexcl	Normality	Kolmogorov-Smirnov	0.889528	1
PESI	gro_gen_del	het_male_0h	neg NA	Intensity_Outexcl	Normality	Kolmogorov-Smirnov	0.918486	1
PESI	gro_gen_del	het_male_0h	neg 616.54	Intensity_Outexcl	Normality	Kolmogorov-Smirnov	0.983098	1
PESI	gro_gen_del	het_male_0h	neg 617.3	Intensity_Outexcl	Normality	Kolmogorov-Smirnov	0.878704	1
PESI	gro_gen_del	het_male_0h	neg 618.08	Intensity_Outexcl	Normality	Kolmogorov-Smirnov	0.966611	1
PESI	gro_gen_del	het_male_0h	neg 618.86	Intensity_Outexcl	Normality	Kolmogorov-Smirnov	0.957237	1
PESI	gro_gen_del	het_male_0h	neg 619.62	Intensity_Outexcl	Normality	Kolmogorov-Smirnov	0.800681	1
PESI	gro_gen_del	het_male_0h	neg 620.4	Intensity_Outexcl	Normality	Kolmogorov-Smirnov	0.586504	1
PESI	gro_gen_del	het_male_0h	neg 621.16	Intensity_Outexcl	Normality	Kolmogorov-Smirnov	0.964615	1
PESI	gro_gen_del	het_male_0h	neg 621.92	Intensity_Outexcl	Normality	Kolmogorov-Smirnov	0.491912	1
PESI	gro_gen_del	het_male_0h	neg 622.78	Intensity_Outexcl	Normality	Kolmogorov-Smirnov	0.316777	1
PESI	gro_gen_del	het_male_0h	neg 623.54	Intensity_Outexcl	Normality	Kolmogorov-Smirnov	0.539066	1
PESI	gro_gen_del	het_male_0h	neg 624.39	Intensity_Outexcl	Normality	Kolmogorov-Smirnov	0.945546	1
PESI	gro_gen_del	het_male_0h	neg 625.16	Intensity_Outexcl	Normality	Kolmogorov-Smirnov	0.73584	1
PESI	gro_gen_del	het_male_0h	neg 625.92	Intensity_Outexcl	Normality	Kolmogorov-Smirnov	0.963782	1
PESI	gro_gen_del	het_male_0h	neg 626.72	Intensity_Outexcl	Normality	Kolmogorov-Smirnov	0.688852	1
PESI	gro_gen_del	het_male_0h	neg 627.5	Intensity_Outexcl	Normality	Kolmogorov-Smirnov	0.603216	1
PESI	gro_gen_del	het_male_0h	neg 628.26	Intensity_Outexcl	Normality	Kolmogorov-Smirnov	0.361088	1
PESI	gro_gen_del	het_male_0h	neg 629.06	Intensity_Outexcl	Normality	Kolmogorov-Smirnov	0.755769	1
PESI	gro_gen_del	het_male_0h	neg 629.86	Intensity_Outexcl	Normality	Kolmogorov-Smirnov	0.892971	1
PESI	gro_gen_del	het_male_0h	neg 630.62	Intensity_Outexcl	Normality	Kolmogorov-Smirnov	0.907151	1
PESI	gro_gen_del	het_male_0h	neg 631.38	Intensity_Outexcl	Normality	Kolmogorov-Smirnov	0.701473	1
PESI	gro_gen_del	het_male_0h	neg 632.14	Intensity_Outexcl	Normality	Kolmogorov-Smirnov	0.885471	1
PESI	gro_gen_del	het_male_0h	neg 632.93	Intensity_Outexcl	Normality	Kolmogorov-Smirnov	0.367201	1
PESI	gro_gen_del	het_male_0h	neg 633.7	Intensity_Outexcl	Normality	Kolmogorov-Smirnov	0.34977	1
PESI	gro_gen_del	het_male_0h	neg 634.47	Intensity_Outexcl	Normality	Kolmogorov-Smirnov	0.368925	1
PESI	gro_gen_del	het_male_0h	neg 635.25	Intensity_Outexcl	Normality	Kolmogorov-Smirnov	0.784397	1
PESI	gro_gen_del	het_male_0h	neg 636.04	Intensity_Outexcl	Normality	Kolmogorov-Smirnov	0.691873	1
PESI	gro_gen_del	het_male_0h	neg 636.8	Intensity_Outexcl	Normality	Kolmogorov-Smirnov	0.598408	1
PESI	gro_gen_del	het_male_0h	neg 637.57	Intensity_Outexcl	Normality	Kolmogorov-Smirnov	0.714625	1
PESI	gro_gen_del	het_male_0h	neg 638.35	Intensity_Outexcl	Normality	Kolmogorov-Smirnov	0.98943	1
PESI	gro_gen_del	het_male_0h	neg 639.12	Intensity_Outexcl	Normality	Kolmogorov-Smirnov	0.464579	1
PESI	gro_gen_del	het_male_0h	neg 639.9	Intensity_Outexcl	Normality	Kolmogorov-Smirnov	0.792871	1
PESI	gro_gen_del	het_male_0h	neg 642.2	Intensity_Outexcl	Normality	Kolmogorov-Smirnov	0.941156	1
PESI	gro_gen_del	het_male_0h	neg 643.79	Intensity_Outexcl	Normality	Kolmogorov-Smirnov	0.273855	1
PESI	gro_gen_del	het_male_0h	neg NA	Intensity_Outexcl	Normality	Kolmogorov-Smirnov	0.874987	1
PESI	gro_gen_del	het_male_0h	neg 644.6	Intensity_Outexcl	Normality	Kolmogorov-Smirnov	0.962319	1
PESI	gro_gen_del	het_male_0h	neg 645.36	Intensity_Outexcl	Normality	Kolmogorov-Smirnov	0.962421	1
PESI	gro_gen_del	het_male_0h	neg 646.12	Intensity_Outexcl	Normality	Kolmogorov-Smirnov	0.0872398	1
PESI	gro_gen_del	het_male_0h	neg 646.88	Intensity_Outexcl	Normality	Kolmogorov-Smirnov	0.882083	1
PESI	gro_gen_del	het_male_0h	neg 647.64	Intensity_Outexcl	Normality	Kolmogorov-Smirnov	0.74763	1
PESI	gro_gen_del	het_male_0h	neg 648.42	Intensity_Outexcl	Normality	Kolmogorov-Smirnov	0.376431	1
PESI	gro_gen_del	het_male_0h	neg 649.19	Intensity_Outexcl	Normality	Kolmogorov-Smirnov	0.796063	1
PESI	gro_gen_del	het_male_0h	neg 649.95	Intensity_Outexcl	Normality	Kolmogorov-Smirnov	0.974049	1
PESI	gro_gen_del	het_male_0h	neg 650.72	Intensity_Outexcl	Normality	Kolmogorov-Smirnov	0.989679	1
PESI	gro_gen_del	het_male_0h	neg 651.48	Intensity_Outexcl	Normality	Kolmogorov-Smirnov	0.730405	1
PESI	gro_gen_del	het_male_0h	neg 652.25	Intensity_Outexcl	Normality	Kolmogorov-Smirnov	0.791224	1
PESI	gro_gen_del	het_male_0h	neg 653.01	Intensity_Outexcl	Normality	Kolmogorov-Smirnov	0.419683	1
PESI	gro_gen_del	het_male_0h	neg 653.77	Intensity_Outexcl	Normality	Kolmogorov-Smirnov	0.477379	1
PESI	gro_gen_del	het_male_0h	neg 654.56	Intensity_Outexcl	Normality	Kolmogorov-Smirnov	0.0288732	1
PESI	gro_gen_del	het_male_0h	neg 655.33	Intensity_Outexcl	Normality	Kolmogorov-Smirnov	0.322965	1
PESI	gro_gen_del	het_male_0h	neg 656.09	Intensity_Outexcl	Normality	Kolmogorov-Smirnov	0.200982	1
PESI	gro_gen_del	het_male_0h	neg 656.85	Intensity_Outexcl	Normality	Kolmogorov-Smirnov	0.383027	1
PESI	gro_gen_del	het_male_0h	neg 657.62	Intensity_Outexcl	Normality	Kolmogorov-Smirnov	0.803095	1
PESI	gro_gen_del	het_male_0h	neg 659.18	Intensity_Outexcl	Normality	Kolmogorov-Smirnov	0.420059	1
PESI	gro_gen_del	het_male_0h	neg 659.94	Intensity_Outexcl	Normality	Kolmogorov-Smirnov	0.951726	1
PESI	gro_gen_del	het_male_0h	neg 660.72	Intensity_Outexcl	Normality	Kolmogorov-Smirnov	0.978525	1
PESI	gro_gen_del	het_male_0h	neg 661.51	Intensity_Outexcl	Normality	Kolmogorov-Smirnov	0.720116	1
PESI	gro_gen_del	het_male_0h	neg 662.27	Intensity_Outexcl	Normality	Kolmogorov-Smirnov	0.941813	1
PESI	gro_gen_del	het_male_0h	neg 663.03	Intensity_Outexcl	Normality	Kolmogorov-Smirnov	0.82818	1
PESI	gro_gen_del	het_male_0h	neg 663.8	Intensity_Outexcl	Normality	Kolmogorov-Smirnov	0.990866	1
PESI	gro_gen_del	het_male_0h	neg 664.58	Intensity_Outexcl	Normality	Kolmogorov-Smirnov	0.437283	1
PESI	gro_gen_del	het_male_0h	neg 665.34	Intensity_Outexcl	Normality	Kolmogorov-Smirnov	0.637635	1
PESI	gro_gen_del	het_male_0h	neg 666.1	Intensity_Outexcl	Normality	Kolmogorov-Smirnov	0.851444	1
PESI	gro_gen_del	het_male_0h	neg 666.86	Intensity_Outexcl	Normality	Kolmogorov-Smirnov	0.602878	1
PESI	gro_gen_del	het_male_0h	neg 667.62	Intensity_Outexcl	Normality	Kolmogorov-Smirnov	0.428902	1
PESI	gro_gen_del	het_male_0h	neg 668.39	Intensity_Outexcl	Normality	Kolmogorov-Smirnov	0.807508	1
PESI	gro_gen_del	het_male_0h	neg 669.15	Intensity_Outexcl	Normality	Kolmogorov-Smirnov	0.916675	1
PESI	gro_gen_del	het_male_0h	neg 669.94	Intensity_Outexcl	Normality	Kolmogorov-Smirnov	0.458521	1
PESI	gro_gen_del	het_male_0h	neg 670.7	Intensity_Outexcl	Normality	Kolmogorov-Smirnov	0.72247	1
PESI	gro_gen_del	het_male_0h	neg 671.46	Intensity_Outexcl	Normality	Kolmogorov-Smirnov	0.8636	1
PESI	gro_gen_del	het_male_0h	neg 672.24	Intensity_Outexcl	Normality	Kolmogorov-Smirnov	0.100203	1
PESI	gro_gen_del	het_male_0h	neg 673.07	Intensity_Outexcl	Normality	Kolmogorov-Smirnov	0.8038	1
PESI	gro_gen_del	het_male_0h	neg 673.83	Intensity_Outexcl	Normality	Kolmogorov-Smirnov	0.756209	1
PESI	gro_gen_del	het_male_0h	neg 674.6	Intensity_Outexcl	Normality	Kolmogorov-Smirnov	0.889873	1
PESI	gro_gen_del	het_male_0h	neg 675.4	Intensity_Outexcl	Normality	Kolmogorov-Smirnov	0.970078	1
PESI	gro_gen_del	het_male_0h	neg 676.16	Intensity_Outexcl	Normality	Kolmogorov-Smirnov	0.752008	1
PESI	gro_gen_del	het_male_0h	neg 676.99	Intensity_Outexcl	Normality	Kolmogorov-Smirnov	0.832738	1
PESI	gro_gen_del	het_male_0h	neg 677.77	Intensity_Outexcl	Normality	Kolmogorov-Smirnov	0.526752	1
PESI	gro_gen_del	het_male_0h	neg 678.53	Intensity_Outexcl	Normality	Kolmogorov-Smirnov	0.947465	1
PESI	gro_gen_del	het_male_0h	neg 679.32	Intensity_Outexcl	Normality	Kolmogorov-Smirnov	0.439316	1
PESI	gro_gen_del	het_male_0h	neg 680.09	Intensity_Outexcl	Normality	Kolmogorov-Smirnov	0.248799	1
PESI	gro_gen_del	het_male_0h	neg 680.87	Intensity_Outexcl	Normality	Kolmogorov-Smirnov	0.491074	1
PESI	gro_gen_del	het_male_0h	neg 682.42	Intensity_Outexcl	Normality	Kolmogorov-Smirnov	0.345791	1
PESI	gro_gen_del	het_male_0h	neg 683.2	Intensity_Outexcl	Normality	Kolmogorov-Smirnov	0.328762	1
PESI	gro_gen_del	het_male_0h	neg 683.98	Intensity_Outexcl	Normality	Kolmogorov-Smirnov	0.767859	1
PESI	gro_gen_del	het_male_0h	neg 685.59	Intensity_Outexcl	Normality	Kolmogorov-Smirnov	0.569031	1
PESI	gro_gen_del	het_male_0h	neg 686.35	Intensity_Outexcl	Normality	Kolmogorov-Smirnov	0.472895	1
PESI	gro_gen_del	het_male_0h	neg 687.13	Intensity_Outexcl	Normality	Kolmogorov-Smirnov	0.832657	1
PESI	gro_gen_del	het_male_0h	neg 687.9	Intensity_Outexcl	Normality	Kolmogorov-Smirnov	0.967059	1
PESI	gro_gen_del	het_male_0h	neg 688.69	Intensity_Outexcl	Normality	Kolmogorov-Smirnov	0.565466	1
PESI	gro_gen_del	het_male_0h	neg 689.45	Intensity_Outexcl	Normality	Kolmogorov-Smirnov	0.937273	1
PESI	gro_gen_del	het_male_0h	neg 690.21	Intensity_Outexcl	Normality	Kolmogorov-Smirnov	0.983116	1
PESI	gro_gen_del	het_male_0h	neg 690.99	Intensity_Outexcl	Normality	Kolmogorov-Smirnov	0.953601	1
PESI	gro_gen_del	het_male_0h	neg 691.77	Intensity_Outexcl	Normality	Kolmogorov-Smirnov	0.700203	1
PESI	gro_gen_del	het_male_0h	neg 692.57	Intensity_Outexcl	Normality	Kolmogorov-Smirnov	0.73029	1
PESI	gro_gen_del	het_male_0h	neg 693.33	Intensity_Outexcl	Normality	Kolmogorov-Smirnov	0.443408	1
PESI	gro_gen_del	het_male_0h	neg 694.1	Intensity_Outexcl	Normality	Kolmogorov-Smirnov	0.857294	1
PESI	gro_gen_del	het_male_0h	neg 694.86	Intensity_Outexcl	Normality	Kolmogorov-Smirnov	0.735918	1
PESI	gro_gen_del	het_male_0h	neg 695.62	Intensity_Outexcl	Normality	Kolmogorov-Smirnov	0.296062	1
PESI	gro_gen_del	het_male_0h	neg 696.39	Intensity_Outexcl	Normality	Kolmogorov-Smirnov	0.795059	1
PESI	gro_gen_del	het_male_0h	neg 697.15	Intensity_Outexcl	Normality	Kolmogorov-Smirnov	0.833896	1
PESI	gro_gen_del	het_male_0h	neg 697.91	Intensity_Outexcl	Normality	Kolmogorov-Smirnov	0.702632	1
PESI	gro_gen_del	het_male_0h	neg 699.43	Intensity_Outexcl	Normality	Kolmogorov-Smirnov	0.521464	1
PESI	gro_gen_del	het_male_0h	neg 700.2	Intensity_Outexcl	Normality	Kolmogorov-Smirnov	0.293283	1
PESI	gro_gen_del	het_male_0h	neg 700.97	Intensity_Outexcl	Normality	Kolmogorov-Smirnov	0.97738	1
PESI	gro_gen_del	het_male_0h	neg 701.73	Intensity_Outexcl	Normality	Kolmogorov-Smirnov	0.940387	1
PESI	gro_gen_del	het_male_0h	neg 702.5	Intensity_Outexcl	Normality	Kolmogorov-Smirnov	0.800156	1
PESI	gro_gen_del	het_male_0h	neg 703.3	Intensity_Outexcl	Normality	Kolmogorov-Smirnov	0.83898	1
PESI	gro_gen_del	het_male_0h	neg 704.07	Intensity_Outexcl	Normality	Kolmogorov-Smirnov	0.383066	1
PESI	gro_gen_del	het_male_0h	neg 704.85	Intensity_Outexcl	Normality	Kolmogorov-Smirnov	0.403689	1
PESI	gro_gen_del	het_male_0h	neg 705.61	Intensity_Outexcl	Normality	Kolmogorov-Smirnov	0.744512	1
PESI	gro_gen_del	het_male_0h	neg 706.39	Intensity_Outexcl	Normality	Kolmogorov-Smirnov	0.252077	1
PESI	gro_gen_del	het_male_0h	neg 707.15	Intensity_Outexcl	Normality	Kolmogorov-Smirnov	0.232722	1
PESI	gro_gen_del	het_male_0h	neg 707.91	Intensity_Outexcl	Normality	Kolmogorov-Smirnov	0.574771	1
PESI	gro_gen_del	het_male_0h	neg 708.68	Intensity_Outexcl	Normality	Kolmogorov-Smirnov	0.987305	1
PESI	gro_gen_del	het_male_0h	neg 709.45	Intensity_Outexcl	Normality	Kolmogorov-Smirnov	0.76808	1
PESI	gro_gen_del	het_male_0h	neg 710.21	Intensity_Outexcl	Normality	Kolmogorov-Smirnov	0.545185	1
PESI	gro_gen_del	het_male_0h	neg 710.97	Intensity_Outexcl	Normality	Kolmogorov-Smirnov	0.827469	1
PESI	gro_gen_del	het_male_0h	neg 711.76	Intensity_Outexcl	Normality	Kolmogorov-Smirnov	0.0985362	1
PESI	gro_gen_del	het_male_0h	neg 712.53	Intensity_Outexcl	Normality	Kolmogorov-Smirnov	0.970747	1
PESI	gro_gen_del	het_male_0h	neg 713.3	Intensity_Outexcl	Normality	Kolmogorov-Smirnov	0.189813	1
PESI	gro_gen_del	het_male_0h	neg 714.07	Intensity_Outexcl	Normality	Kolmogorov-Smirnov	0.976744	1
PESI	gro_gen_del	het_male_0h	neg 714.83	Intensity_Outexcl	Normality	Kolmogorov-Smirnov	0.488336	1
PESI	gro_gen_del	het_male_0h	neg 715.59	Intensity_Outexcl	Normality	Kolmogorov-Smirnov	0.928978	1
PESI	gro_gen_del	het_male_0h	neg 716.37	Intensity_Outexcl	Normality	Kolmogorov-Smirnov	0.861495	1
PESI	gro_gen_del	het_male_0h	neg 717.13	Intensity_Outexcl	Normality	Kolmogorov-Smirnov	0.588859	1
PESI	gro_gen_del	het_male_0h	neg 717.89	Intensity_Outexcl	Normality	Kolmogorov-Smirnov	0.926743	1
PESI	gro_gen_del	het_male_0h	neg 718.67	Intensity_Outexcl	Normality	Kolmogorov-Smirnov	0.970637	1
PESI	gro_gen_del	het_male_0h	neg 719.44	Intensity_Outexcl	Normality	Kolmogorov-Smirnov	0.577135	1
PESI	gro_gen_del	het_male_0h	neg 720.2	Intensity_Outexcl	Normality	Kolmogorov-Smirnov	0.57248	1
PESI	gro_gen_del	het_male_0h	neg 720.98	Intensity_Outexcl	Normality	Kolmogorov-Smirnov	0.569602	1
PESI	gro_gen_del	het_male_0h	neg 721.81	Intensity_Outexcl	Normality	Kolmogorov-Smirnov	0.503801	1
PESI	gro_gen_del	het_male_0h	neg 722.57	Intensity_Outexcl	Normality	Kolmogorov-Smirnov	0.134975	1
PESI	gro_gen_del	het_male_0h	neg 723.34	Intensity_Outexcl	Normality	Kolmogorov-Smirnov	0.389928	1
PESI	gro_gen_del	het_male_0h	neg 724.12	Intensity_Outexcl	Normality	Kolmogorov-Smirnov	0.227483	1
PESI	gro_gen_del	het_male_0h	neg 724.89	Intensity_Outexcl	Normality	Kolmogorov-Smirnov	0.900933	1
PESI	gro_gen_del	het_male_0h	neg 725.67	Intensity_Outexcl	Normality	Kolmogorov-Smirnov	0.388303	1
PESI	gro_gen_del	het_male_0h	neg 726.43	Intensity_Outexcl	Normality	Kolmogorov-Smirnov	0.928073	1
PESI	gro_gen_del	het_male_0h	neg 727.19	Intensity_Outexcl	Normality	Kolmogorov-Smirnov	0.536691	1
PESI	gro_gen_del	het_male_0h	neg 727.99	Intensity_Outexcl	Normality	Kolmogorov-Smirnov	0.927181	1
PESI	gro_gen_del	het_male_0h	neg 728.78	Intensity_Outexcl	Normality	Kolmogorov-Smirnov	0.861656	1
PESI	gro_gen_del	het_male_0h	neg 729.56	Intensity_Outexcl	Normality	Kolmogorov-Smirnov	0.999016	1
PESI	gro_gen_del	het_male_0h	neg 730.33	Intensity_Outexcl	Normality	Kolmogorov-Smirnov	0.652263	1
PESI	gro_gen_del	het_male_0h	neg 731.09	Intensity_Outexcl	Normality	Kolmogorov-Smirnov	0.434155	1
PESI	gro_gen_del	het_male_0h	neg 731.86	Intensity_Outexcl	Normality	Kolmogorov-Smirnov	0.895494	1
PESI	gro_gen_del	het_male_0h	neg 732.68	Intensity_Outexcl	Normality	Kolmogorov-Smirnov	0.941166	1
PESI	gro_gen_del	het_male_0h	neg 734.24	Intensity_Outexcl	Normality	Kolmogorov-Smirnov	0.985935	1
PESI	gro_gen_del	het_male_0h	neg 735.1	Intensity_Outexcl	Normality	Kolmogorov-Smirnov	0.715273	1
PESI	gro_gen_del	het_male_0h	neg 735.87	Intensity_Outexcl	Normality	Kolmogorov-Smirnov	0.367327	1
PESI	gro_gen_del	het_male_0h	neg 736.64	Intensity_Outexcl	Normality	Kolmogorov-Smirnov	0.293048	1
PESI	gro_gen_del	het_male_0h	neg 737.4	Intensity_Outexcl	Normality	Kolmogorov-Smirnov	0.755959	1
PESI	gro_gen_del	het_male_0h	neg 738.16	Intensity_Outexcl	Normality	Kolmogorov-Smirnov	0.953742	1
PESI	gro_gen_del	het_male_0h	neg 738.93	Intensity_Outexcl	Normality	Kolmogorov-Smirnov	0.488325	1
PESI	gro_gen_del	het_male_0h	neg 739.69	Intensity_Outexcl	Normality	Kolmogorov-Smirnov	0.494149	1
PESI	gro_gen_del	het_male_0h	neg 740.48	Intensity_Outexcl	Normality	Kolmogorov-Smirnov	0.951315	1
PESI	gro_gen_del	het_male_0h	neg 741.28	Intensity_Outexcl	Normality	Kolmogorov-Smirnov	0.878314	1
PESI	gro_gen_del	het_male_0h	neg 742.05	Intensity_Outexcl	Normality	Kolmogorov-Smirnov	0.975567	1
PESI	gro_gen_del	het_male_0h	neg 743.57	Intensity_Outexcl	Normality	Kolmogorov-Smirnov	0.380338	1
PESI	gro_gen_del	het_male_0h	neg 744.33	Intensity_Outexcl	Normality	Kolmogorov-Smirnov	0.956629	1
PESI	gro_gen_del	het_male_0h	neg 745.1	Intensity_Outexcl	Normality	Kolmogorov-Smirnov	0.993232	1
PESI	gro_gen_del	het_male_0h	neg 745.86	Intensity_Outexcl	Normality	Kolmogorov-Smirnov	0.469108	1
PESI	gro_gen_del	het_male_0h	neg 747.43	Intensity_Outexcl	Normality	Kolmogorov-Smirnov	0.586923	1
PESI	gro_gen_del	het_male_0h	neg 748.2	Intensity_Outexcl	Normality	Kolmogorov-Smirnov	0.483924	1
PESI	gro_gen_del	het_male_0h	neg 748.97	Intensity_Outexcl	Normality	Kolmogorov-Smirnov	0.224016	1
PESI	gro_gen_del	het_male_0h	neg 749.73	Intensity_Outexcl	Normality	Kolmogorov-Smirnov	0.402793	1
PESI	gro_gen_del	het_male_0h	neg 750.49	Intensity_Outexcl	Normality	Kolmogorov-Smirnov	0.902891	1
PESI	gro_gen_del	het_male_0h	neg 751.25	Intensity_Outexcl	Normality	Kolmogorov-Smirnov	0.351851	1
PESI	gro_gen_del	het_male_0h	neg 752.01	Intensity_Outexcl	Normality	Kolmogorov-Smirnov	0.575402	1
PESI	gro_gen_del	het_male_0h	neg 753.6	Intensity_Outexcl	Normality	Kolmogorov-Smirnov	0.261176	1
PESI	gro_gen_del	het_male_0h	neg 754.36	Intensity_Outexcl	Normality	Kolmogorov-Smirnov	0.631922	1
PESI	gro_gen_del	het_male_0h	neg 755.13	Intensity_Outexcl	Normality	Kolmogorov-Smirnov	0.690032	1
PESI	gro_gen_del	het_male_0h	neg 755.92	Intensity_Outexcl	Normality	Kolmogorov-Smirnov	0.759052	1
PESI	gro_gen_del	het_male_0h	neg 756.68	Intensity_Outexcl	Normality	Kolmogorov-Smirnov	0.414104	1
PESI	gro_gen_del	het_male_0h	neg 757.44	Intensity_Outexcl	Normality	Kolmogorov-Smirnov	0.0478015	1
PESI	gro_gen_del	het_male_0h	neg 758.2	Intensity_Outexcl	Normality	Kolmogorov-Smirnov	0.914461	1
PESI	gro_gen_del	het_male_0h	neg 758.96	Intensity_Outexcl	Normality	Kolmogorov-Smirnov	0.544912	1
PESI	gro_gen_del	het_male_0h	neg 759.73	Intensity_Outexcl	Normality	Kolmogorov-Smirnov	0.700925	1
PESI	gro_gen_del	het_male_0h	neg 760.49	Intensity_Outexcl	Normality	Kolmogorov-Smirnov	0.821018	1
PESI	gro_gen_del	het_male_0h	neg 761.33	Intensity_Outexcl	Normality	Kolmogorov-Smirnov	0.581332	1
PESI	gro_gen_del	het_male_0h	neg 762.11	Intensity_Outexcl	Normality	Kolmogorov-Smirnov	0.764584	1
PESI	gro_gen_del	het_male_0h	neg 762.87	Intensity_Outexcl	Normality	Kolmogorov-Smirnov	0.521769	1
PESI	gro_gen_del	het_male_0h	neg 763.64	Intensity_Outexcl	Normality	Kolmogorov-Smirnov	0.665814	1
PESI	gro_gen_del	het_male_0h	neg 764.4	Intensity_Outexcl	Normality	Kolmogorov-Smirnov	0.785567	1
PESI	gro_gen_del	het_male_0h	neg 765.2	Intensity_Outexcl	Normality	Kolmogorov-Smirnov	0.490681	1
PESI	gro_gen_del	het_male_0h	neg 765.96	Intensity_Outexcl	Normality	Kolmogorov-Smirnov	0.993327	1
PESI	gro_gen_del	het_male_0h	neg 767.7	Intensity_Outexcl	Normality	Kolmogorov-Smirnov	0.986629	1
PESI	gro_gen_del	het_male_0h	neg 768.46	Intensity_Outexcl	Normality	Kolmogorov-Smirnov	0.624205	1
PESI	gro_gen_del	het_male_0h	neg 769.24	Intensity_Outexcl	Normality	Kolmogorov-Smirnov	0.538182	1
PESI	gro_gen_del	het_male_0h	neg 770.01	Intensity_Outexcl	Normality	Kolmogorov-Smirnov	0.906332	1
PESI	gro_gen_del	het_male_0h	neg 770.79	Intensity_Outexcl	Normality	Kolmogorov-Smirnov	0.585814	1
PESI	gro_gen_del	het_male_0h	neg 772.33	Intensity_Outexcl	Normality	Kolmogorov-Smirnov	0.571381	1
PESI	gro_gen_del	het_male_0h	neg 773.1	Intensity_Outexcl	Normality	Kolmogorov-Smirnov	0.78336	1
PESI	gro_gen_del	het_male_0h	neg 773.89	Intensity_Outexcl	Normality	Kolmogorov-Smirnov	0.215029	1
PESI	gro_gen_del	het_male_0h	neg 774.65	Intensity_Outexcl	Normality	Kolmogorov-Smirnov	0.594884	1
PESI	gro_gen_del	het_male_0h	neg 775.46	Intensity_Outexcl	Normality	Kolmogorov-Smirnov	0.945898	1
PESI	gro_gen_del	het_male_0h	neg 776.22	Intensity_Outexcl	Normality	Kolmogorov-Smirnov	0.390056	1
PESI	gro_gen_del	het_male_0h	neg 776.99	Intensity_Outexcl	Normality	Kolmogorov-Smirnov	0.98794	1
PESI	gro_gen_del	het_male_0h	neg 777.83	Intensity_Outexcl	Normality	Kolmogorov-Smirnov	0.313988	1
PESI	gro_gen_del	het_male_0h	neg 778.6	Intensity_Outexcl	Normality	Kolmogorov-Smirnov	0.159195	1
PESI	gro_gen_del	het_male_0h	neg 779.36	Intensity_Outexcl	Normality	Kolmogorov-Smirnov	0.529451	1
PESI	gro_gen_del	het_male_0h	neg 780.12	Intensity_Outexcl	Normality	Kolmogorov-Smirnov	0.427438	1
PESI	gro_gen_del	het_male_0h	neg 780.88	Intensity_Outexcl	Normality	Kolmogorov-Smirnov	0.536233	1
PESI	gro_gen_del	het_male_0h	neg 781.64	Intensity_Outexcl	Normality	Kolmogorov-Smirnov	0.786783	1
PESI	gro_gen_del	het_male_0h	neg 782.4	Intensity_Outexcl	Normality	Kolmogorov-Smirnov	0.685199	1
PESI	gro_gen_del	het_male_0h	neg 783.16	Intensity_Outexcl	Normality	Kolmogorov-Smirnov	0.408792	1
PESI	gro_gen_del	het_male_0h	neg 783.93	Intensity_Outexcl	Normality	Kolmogorov-Smirnov	0.859705	1
PESI	gro_gen_del	het_male_0h	neg 784.7	Intensity_Outexcl	Normality	Kolmogorov-Smirnov	0.601525	1
PESI	gro_gen_del	het_male_0h	neg 785.49	Intensity_Outexcl	Normality	Kolmogorov-Smirnov	0.686891	1
PESI	gro_gen_del	het_male_0h	neg 786.28	Intensity_Outexcl	Normality	Kolmogorov-Smirnov	0.72096	1
PESI	gro_gen_del	het_male_0h	neg 787.05	Intensity_Outexcl	Normality	Kolmogorov-Smirnov	0.436801	1
PESI	gro_gen_del	het_male_0h	neg 787.84	Intensity_Outexcl	Normality	Kolmogorov-Smirnov	0.77715	1
PESI	gro_gen_del	het_male_0h	neg 788.6	Intensity_Outexcl	Normality	Kolmogorov-Smirnov	0.914599	1
PESI	gro_gen_del	het_male_0h	neg 789.4	Intensity_Outexcl	Normality	Kolmogorov-Smirnov	0.579533	1
PESI	gro_gen_del	het_male_0h	neg 790.2	Intensity_Outexcl	Normality	Kolmogorov-Smirnov	0.505798	1
PESI	gro_gen_del	het_male_0h	neg 790.99	Intensity_Outexcl	Normality	Kolmogorov-Smirnov	0.99798	1
PESI	gro_gen_del	het_male_0h	neg 791.75	Intensity_Outexcl	Normality	Kolmogorov-Smirnov	0.977654	1
PESI	gro_gen_del	het_male_0h	neg 792.54	Intensity_Outexcl	Normality	Kolmogorov-Smirnov	0.593299	1
PESI	gro_gen_del	het_male_0h	neg 793.3	Intensity_Outexcl	Normality	Kolmogorov-Smirnov	0.698449	1
PESI	gro_gen_del	het_male_0h	neg 794.1	Intensity_Outexcl	Normality	Kolmogorov-Smirnov	0.949929	1
PESI	gro_gen_del	het_male_0h	neg 794.87	Intensity_Outexcl	Normality	Kolmogorov-Smirnov	0.650094	1
PESI	gro_gen_del	het_male_0h	neg 795.68	Intensity_Outexcl	Normality	Kolmogorov-Smirnov	0.708913	1
PESI	gro_gen_del	het_male_0h	neg 796.5	Intensity_Outexcl	Normality	Kolmogorov-Smirnov	0.895746	1
PESI	gro_gen_del	het_male_0h	neg 797.28	Intensity_Outexcl	Normality	Kolmogorov-Smirnov	0.503644	1
PESI	gro_gen_del	het_male_0h	neg 798.04	Intensity_Outexcl	Normality	Kolmogorov-Smirnov	0.540339	1
PESI	gro_gen_del	het_male_0h	neg 798.82	Intensity_Outexcl	Normality	Kolmogorov-Smirnov	0.563202	1
PESI	gro_gen_del	het_male_0h	neg 799.58	Intensity_Outexcl	Normality	Kolmogorov-Smirnov	0.722217	1
PESI	gro_gen_del	het_male_0h	neg 800.4	Intensity_Outexcl	Normality	Kolmogorov-Smirnov	0.199422	1
PESI	gro_gen_del	het_male_0h	neg 801.16	Intensity_Outexcl	Normality	Kolmogorov-Smirnov	0.993436	1
PESI	gro_gen_del	het_male_0h	neg 801.92	Intensity_Outexcl	Normality	Kolmogorov-Smirnov	0.91456	1
PESI	gro_gen_del	het_male_0h	neg 802.7	Intensity_Outexcl	Normality	Kolmogorov-Smirnov	0.807734	1
PESI	gro_gen_del	het_male_0h	neg 803.47	Intensity_Outexcl	Normality	Kolmogorov-Smirnov	0.955438	1
PESI	gro_gen_del	het_male_0h	neg 804.27	Intensity_Outexcl	Normality	Kolmogorov-Smirnov	0.861383	1
PESI	gro_gen_del	het_male_0h	neg 805.03	Intensity_Outexcl	Normality	Kolmogorov-Smirnov	0.363238	1
PESI	gro_gen_del	het_male_0h	neg 805.8	Intensity_Outexcl	Normality	Kolmogorov-Smirnov	0.552578	1
PESI	gro_gen_del	het_male_0h	neg 806.6	Intensity_Outexcl	Normality	Kolmogorov-Smirnov	0.597643	1
PESI	gro_gen_del	het_male_0h	neg 807.39	Intensity_Outexcl	Normality	Kolmogorov-Smirnov	0.856809	1
PESI	gro_gen_del	het_male_0h	neg 808.15	Intensity_Outexcl	Normality	Kolmogorov-Smirnov	0.867199	1
PESI	gro_gen_del	het_male_0h	neg 808.95	Intensity_Outexcl	Normality	Kolmogorov-Smirnov	0.779523	1
PESI	gro_gen_del	het_male_0h	neg 809.72	Intensity_Outexcl	Normality	Kolmogorov-Smirnov	0.811795	1
PESI	gro_gen_del	het_male_0h	neg 810.5	Intensity_Outexcl	Normality	Kolmogorov-Smirnov	0.324366	1
PESI	gro_gen_del	het_male_0h	neg 811.29	Intensity_Outexcl	Normality	Kolmogorov-Smirnov	0.476244	1
PESI	gro_gen_del	het_male_0h	neg 812.1	Intensity_Outexcl	Normality	Kolmogorov-Smirnov	0.42784	1
PESI	gro_gen_del	het_male_0h	neg 812.86	Intensity_Outexcl	Normality	Kolmogorov-Smirnov	0.908244	1
PESI	gro_gen_del	het_male_0h	neg 813.67	Intensity_Outexcl	Normality	Kolmogorov-Smirnov	0.977847	1
PESI	gro_gen_del	het_male_0h	neg 814.43	Intensity_Outexcl	Normality	Kolmogorov-Smirnov	0.922112	1
PESI	gro_gen_del	het_male_0h	neg 815.96	Intensity_Outexcl	Normality	Kolmogorov-Smirnov	0.675208	1
PESI	gro_gen_del	het_male_0h	neg 816.72	Intensity_Outexcl	Normality	Kolmogorov-Smirnov	0.697012	1
PESI	gro_gen_del	het_male_0h	neg 817.5	Intensity_Outexcl	Normality	Kolmogorov-Smirnov	0.926616	1
PESI	gro_gen_del	het_male_0h	neg 818.26	Intensity_Outexcl	Normality	Kolmogorov-Smirnov	0.887526	1
PESI	gro_gen_del	het_male_0h	neg 819.03	Intensity_Outexcl	Normality	Kolmogorov-Smirnov	0.996431	1
PESI	gro_gen_del	het_male_0h	neg 819.79	Intensity_Outexcl	Normality	Kolmogorov-Smirnov	0.444729	1
PESI	gro_gen_del	het_male_0h	neg 820.55	Intensity_Outexcl	Normality	Kolmogorov-Smirnov	0.524263	1
PESI	gro_gen_del	het_male_0h	neg 821.35	Intensity_Outexcl	Normality	Kolmogorov-Smirnov	0.996834	1
PESI	gro_gen_del	het_male_0h	neg 822.11	Intensity_Outexcl	Normality	Kolmogorov-Smirnov	0.774343	1
PESI	gro_gen_del	het_male_0h	neg 822.89	Intensity_Outexcl	Normality	Kolmogorov-Smirnov	0.925131	1
PESI	gro_gen_del	het_male_0h	neg 823.66	Intensity_Outexcl	Normality	Kolmogorov-Smirnov	0.819805	1
PESI	gro_gen_del	het_male_0h	neg 824.44	Intensity_Outexcl	Normality	Kolmogorov-Smirnov	0.964688	1
PESI	gro_gen_del	het_male_0h	neg 825.2	Intensity_Outexcl	Normality	Kolmogorov-Smirnov	0.957771	1
PESI	gro_gen_del	het_male_0h	neg 825.96	Intensity_Outexcl	Normality	Kolmogorov-Smirnov	0.950725	1
PESI	gro_gen_del	het_male_0h	neg 826.73	Intensity_Outexcl	Normality	Kolmogorov-Smirnov	0.762598	1
PESI	gro_gen_del	het_male_0h	neg 827.49	Intensity_Outexcl	Normality	Kolmogorov-Smirnov	0.980836	1
PESI	gro_gen_del	het_male_0h	neg 828.26	Intensity_Outexcl	Normality	Kolmogorov-Smirnov	0.544701	1
PESI	gro_gen_del	het_male_0h	neg 829.02	Intensity_Outexcl	Normality	Kolmogorov-Smirnov	0.999763	1
PESI	gro_gen_del	het_male_0h	neg 829.8	Intensity_Outexcl	Normality	Kolmogorov-Smirnov	0.819377	1
PESI	gro_gen_del	het_male_0h	neg 830.56	Intensity_Outexcl	Normality	Kolmogorov-Smirnov	0.913822	1
PESI	gro_gen_del	het_male_0h	neg 831.32	Intensity_Outexcl	Normality	Kolmogorov-Smirnov	0.998523	1
PESI	gro_gen_del	het_male_0h	neg 832.09	Intensity_Outexcl	Normality	Kolmogorov-Smirnov	0.286866	1
PESI	gro_gen_del	het_male_0h	neg 832.86	Intensity_Outexcl	Normality	Kolmogorov-Smirnov	0.21769	1
PESI	gro_gen_del	het_male_0h	neg 833.71	Intensity_Outexcl	Normality	Kolmogorov-Smirnov	0.58443	1
PESI	gro_gen_del	het_male_0h	neg 835.24	Intensity_Outexcl	Normality	Kolmogorov-Smirnov	0.652045	1
PESI	gro_gen_del	het_male_0h	neg 836.77	Intensity_Outexcl	Normality	Kolmogorov-Smirnov	0.893421	1
PESI	gro_gen_del	het_male_0h	neg NA	Intensity_Outexcl	Normality	Kolmogorov-Smirnov	0.361235	1
PESI	gro_gen_del	het_male_0h	neg 837.54	Intensity_Outexcl	Normality	Kolmogorov-Smirnov	0.776847	1
PESI	gro_gen_del	het_male_0h	neg 838.3	Intensity_Outexcl	Normality	Kolmogorov-Smirnov	0.93422	1
PESI	gro_gen_del	het_male_0h	neg 839.07	Intensity_Outexcl	Normality	Kolmogorov-Smirnov	0.469253	1
PESI	gro_gen_del	het_male_0h	neg 839.89	Intensity_Outexcl	Normality	Kolmogorov-Smirnov	0.862916	1
PESI	gro_gen_del	het_male_0h	neg 840.65	Intensity_Outexcl	Normality	Kolmogorov-Smirnov	0.856266	1
PESI	gro_gen_del	het_male_0h	neg 841.48	Intensity_Outexcl	Normality	Kolmogorov-Smirnov	0.675976	1
PESI	gro_gen_del	het_male_0h	neg 842.24	Intensity_Outexcl	Normality	Kolmogorov-Smirnov	0.889606	1
PESI	gro_gen_del	het_male_0h	neg 843.8	Intensity_Outexcl	Normality	Kolmogorov-Smirnov	0.791534	1
PESI	gro_gen_del	het_male_0h	neg NA	Intensity_Outexcl	Normality	Kolmogorov-Smirnov	0.835033	1
PESI	gro_gen_del	het_male_0h	neg 844.56	Intensity_Outexcl	Normality	Kolmogorov-Smirnov	0.294423	1
PESI	gro_gen_del	het_male_0h	neg 845.36	Intensity_Outexcl	Normality	Kolmogorov-Smirnov	0.652057	1
PESI	gro_gen_del	het_male_0h	neg 846.14	Intensity_Outexcl	Normality	Kolmogorov-Smirnov	0.694957	1
PESI	gro_gen_del	het_male_0h	neg 846.9	Intensity_Outexcl	Normality	Kolmogorov-Smirnov	0.110824	1
PESI	gro_gen_del	het_male_0h	neg 847.67	Intensity_Outexcl	Normality	Kolmogorov-Smirnov	0.755218	1
PESI	gro_gen_del	het_male_0h	neg 848.44	Intensity_Outexcl	Normality	Kolmogorov-Smirnov	0.42374	1
PESI	gro_gen_del	het_male_0h	neg 849.2	Intensity_Outexcl	Normality	Kolmogorov-Smirnov	0.218096	1
PESI	gro_gen_del	het_male_0h	neg 849.96	Intensity_Outexcl	Normality	Kolmogorov-Smirnov	0.66119	1
PESI	gro_gen_del	het_male_0h	neg 850.72	Intensity_Outexcl	Normality	Kolmogorov-Smirnov	0.811117	1
PESI	gro_gen_del	het_male_0h	neg 851.48	Intensity_Outexcl	Normality	Kolmogorov-Smirnov	0.72343	1
PESI	gro_gen_del	het_male_0h	neg 852.25	Intensity_Outexcl	Normality	Kolmogorov-Smirnov	0.944696	1
PESI	gro_gen_del	het_male_0h	neg 853.05	Intensity_Outexcl	Normality	Kolmogorov-Smirnov	0.661501	1
PESI	gro_gen_del	het_male_0h	neg 853.81	Intensity_Outexcl	Normality	Kolmogorov-Smirnov	0.560387	1
PESI	gro_gen_del	het_male_0h	neg 854.57	Intensity_Outexcl	Normality	Kolmogorov-Smirnov	0.634019	1
PESI	gro_gen_del	het_male_0h	neg 855.4	Intensity_Outexcl	Normality	Kolmogorov-Smirnov	0.780785	1
PESI	gro_gen_del	het_male_0h	neg 856.92	Intensity_Outexcl	Normality	Kolmogorov-Smirnov	0.755795	1
PESI	gro_gen_del	het_male_0h	neg 857.68	Intensity_Outexcl	Normality	Kolmogorov-Smirnov	0.603594	1
PESI	gro_gen_del	het_male_0h	neg 858.44	Intensity_Outexcl	Normality	Kolmogorov-Smirnov	0.999037	1
PESI	gro_gen_del	het_male_0h	neg 859.2	Intensity_Outexcl	Normality	Kolmogorov-Smirnov	0.610538	1
PESI	gro_gen_del	het_male_0h	neg 860.77	Intensity_Outexcl	Normality	Kolmogorov-Smirnov	0.947398	1
PESI	gro_gen_del	het_male_0h	neg NA	Intensity_Outexcl	Normality	Kolmogorov-Smirnov	0.737881	1
PESI	gro_gen_del	het_male_0h	neg 861.57	Intensity_Outexcl	Normality	Kolmogorov-Smirnov	0.653223	1
PESI	gro_gen_del	het_male_0h	neg 862.33	Intensity_Outexcl	Normality	Kolmogorov-Smirnov	0.904194	1
PESI	gro_gen_del	het_male_0h	neg 863.1	Intensity_Outexcl	Normality	Kolmogorov-Smirnov	0.477782	1
PESI	gro_gen_del	het_male_0h	neg 863.9	Intensity_Outexcl	Normality	Kolmogorov-Smirnov	0.504282	1
PESI	gro_gen_del	het_male_0h	neg 864.67	Intensity_Outexcl	Normality	Kolmogorov-Smirnov	0.921267	1
PESI	gro_gen_del	het_male_0h	neg 865.43	Intensity_Outexcl	Normality	Kolmogorov-Smirnov	0.169074	1
PESI	gro_gen_del	het_male_0h	neg 866.2	Intensity_Outexcl	Normality	Kolmogorov-Smirnov	0.923184	1
PESI	gro_gen_del	het_male_0h	neg 866.96	Intensity_Outexcl	Normality	Kolmogorov-Smirnov	0.935625	1
PESI	gro_gen_del	het_male_0h	neg 867.73	Intensity_Outexcl	Normality	Kolmogorov-Smirnov	0.997145	1
PESI	gro_gen_del	het_male_0h	neg 868.49	Intensity_Outexcl	Normality	Kolmogorov-Smirnov	0.632881	1
PESI	gro_gen_del	het_male_0h	neg 869.26	Intensity_Outexcl	Normality	Kolmogorov-Smirnov	0.827302	1
PESI	gro_gen_del	het_male_0h	neg 870.03	Intensity_Outexcl	Normality	Kolmogorov-Smirnov	0.966492	1
PESI	gro_gen_del	het_male_0h	neg 870.79	Intensity_Outexcl	Normality	Kolmogorov-Smirnov	0.944223	1
PESI	gro_gen_del	het_male_0h	neg 871.55	Intensity_Outexcl	Normality	Kolmogorov-Smirnov	0.838991	1
PESI	gro_gen_del	het_male_0h	neg 872.36	Intensity_Outexcl	Normality	Kolmogorov-Smirnov	0.952005	1
PESI	gro_gen_del	het_male_0h	neg 873.17	Intensity_Outexcl	Normality	Kolmogorov-Smirnov	0.914052	1
PESI	gro_gen_del	het_male_0h	neg 873.93	Intensity_Outexcl	Normality	Kolmogorov-Smirnov	0.956684	1
PESI	gro_gen_del	het_male_0h	neg 874.69	Intensity_Outexcl	Normality	Kolmogorov-Smirnov	0.291532	1
PESI	gro_gen_del	het_male_0h	neg 875.47	Intensity_Outexcl	Normality	Kolmogorov-Smirnov	0.722648	1
PESI	gro_gen_del	het_male_0h	neg 876.26	Intensity_Outexcl	Normality	Kolmogorov-Smirnov	0.162082	1
PESI	gro_gen_del	het_male_0h	neg 877.03	Intensity_Outexcl	Normality	Kolmogorov-Smirnov	0.782721	1
PESI	gro_gen_del	het_male_0h	neg 877.82	Intensity_Outexcl	Normality	Kolmogorov-Smirnov	0.879493	1
PESI	gro_gen_del	het_male_0h	neg 878.6	Intensity_Outexcl	Normality	Kolmogorov-Smirnov	0.626997	1
PESI	gro_gen_del	het_male_0h	neg 879.37	Intensity_Outexcl	Normality	Kolmogorov-Smirnov	0.441042	1
PESI	gro_gen_del	het_male_0h	neg 88.99	Intensity_Outexcl	Normality	Kolmogorov-Smirnov	0.984297	1
PESI	gro_gen_del	het_male_0h	neg 880.13	Intensity_Outexcl	Normality	Kolmogorov-Smirnov	0.297648	1
PESI	gro_gen_del	het_male_0h	neg 880.89	Intensity_Outexcl	Normality	Kolmogorov-Smirnov	0.857315	1
PESI	gro_gen_del	het_male_0h	neg 881.68	Intensity_Outexcl	Normality	Kolmogorov-Smirnov	0.131927	1
PESI	gro_gen_del	het_male_0h	neg 883.22	Intensity_Outexcl	Normality	Kolmogorov-Smirnov	0.906478	1
PESI	gro_gen_del	het_male_0h	neg 883.98	Intensity_Outexcl	Normality	Kolmogorov-Smirnov	0.296208	1
PESI	gro_gen_del	het_male_0h	neg 884.8	Intensity_Outexcl	Normality	Kolmogorov-Smirnov	0.716741	1
PESI	gro_gen_del	het_male_0h	neg 885.61	Intensity_Outexcl	Normality	Kolmogorov-Smirnov	0.871021	1
PESI	gro_gen_del	het_male_0h	neg 886.43	Intensity_Outexcl	Normality	Kolmogorov-Smirnov	0.609668	1
PESI	gro_gen_del	het_male_0h	neg 887.2	Intensity_Outexcl	Normality	Kolmogorov-Smirnov	0.733412	1
PESI	gro_gen_del	het_male_0h	neg 887.98	Intensity_Outexcl	Normality	Kolmogorov-Smirnov	0.135301	1
PESI	gro_gen_del	het_male_0h	neg 888.74	Intensity_Outexcl	Normality	Kolmogorov-Smirnov	0.188671	1
PESI	gro_gen_del	het_male_0h	neg 889.5	Intensity_Outexcl	Normality	Kolmogorov-Smirnov	0.507763	1
PESI	gro_gen_del	het_male_0h	neg 890.26	Intensity_Outexcl	Normality	Kolmogorov-Smirnov	0.578153	1
PESI	gro_gen_del	het_male_0h	neg 891.04	Intensity_Outexcl	Normality	Kolmogorov-Smirnov	0.676646	1
PESI	gro_gen_del	het_male_0h	neg 891.81	Intensity_Outexcl	Normality	Kolmogorov-Smirnov	0.8299	1
PESI	gro_gen_del	het_male_0h	neg 892.57	Intensity_Outexcl	Normality	Kolmogorov-Smirnov	0.9801	1
PESI	gro_gen_del	het_male_0h	neg 894.11	Intensity_Outexcl	Normality	Kolmogorov-Smirnov	0.329072	1
PESI	gro_gen_del	het_male_0h	neg 894.88	Intensity_Outexcl	Normality	Kolmogorov-Smirnov	0.410414	1
PESI	gro_gen_del	het_male_0h	neg 895.64	Intensity_Outexcl	Normality	Kolmogorov-Smirnov	0.957367	1
PESI	gro_gen_del	het_male_0h	neg 896.4	Intensity_Outexcl	Normality	Kolmogorov-Smirnov	0.237694	1
PESI	gro_gen_del	het_male_0h	neg 897.18	Intensity_Outexcl	Normality	Kolmogorov-Smirnov	0.695983	1
PESI	gro_gen_del	het_male_0h	neg 897.94	Intensity_Outexcl	Normality	Kolmogorov-Smirnov	0.863865	1
PESI	gro_gen_del	het_male_0h	neg 898.7	Intensity_Outexcl	Normality	Kolmogorov-Smirnov	0.884379	1
PESI	gro_gen_del	het_male_0h	neg 899.46	Intensity_Outexcl	Normality	Kolmogorov-Smirnov	0.806811	1
PESI	gro_gen_del	het_male_0h	neg 900.22	Intensity_Outexcl	Normality	Kolmogorov-Smirnov	0.642249	1
PESI	gro_gen_del	het_male_0h	neg 901.03	Intensity_Outexcl	Normality	Kolmogorov-Smirnov	0.595128	1
PESI	gro_gen_del	het_male_0h	neg 901.79	Intensity_Outexcl	Normality	Kolmogorov-Smirnov	0.961993	1
PESI	gro_gen_del	het_male_0h	neg 902.55	Intensity_Outexcl	Normality	Kolmogorov-Smirnov	0.909327	1
PESI	gro_gen_del	het_male_0h	neg 903.34	Intensity_Outexcl	Normality	Kolmogorov-Smirnov	0.946957	1
PESI	gro_gen_del	het_male_0h	neg 904.1	Intensity_Outexcl	Normality	Kolmogorov-Smirnov	0.810422	1
PESI	gro_gen_del	het_male_0h	neg 904.86	Intensity_Outexcl	Normality	Kolmogorov-Smirnov	0.431131	1
PESI	gro_gen_del	het_male_0h	neg 905.65	Intensity_Outexcl	Normality	Kolmogorov-Smirnov	0.808022	1
PESI	gro_gen_del	het_male_0h	neg 906.42	Intensity_Outexcl	Normality	Kolmogorov-Smirnov	0.773067	1
PESI	gro_gen_del	het_male_0h	neg 907.19	Intensity_Outexcl	Normality	Kolmogorov-Smirnov	0.237451	1
PESI	gro_gen_del	het_male_0h	neg 907.97	Intensity_Outexcl	Normality	Kolmogorov-Smirnov	0.809827	1
PESI	gro_gen_del	het_male_0h	neg 908.77	Intensity_Outexcl	Normality	Kolmogorov-Smirnov	0.476396	1
PESI	gro_gen_del	het_male_0h	neg 909.56	Intensity_Outexcl	Normality	Kolmogorov-Smirnov	0.21083	1
PESI	gro_gen_del	het_male_0h	neg 910.33	Intensity_Outexcl	Normality	Kolmogorov-Smirnov	0.845766	1
PESI	gro_gen_del	het_male_0h	neg 911.1	Intensity_Outexcl	Normality	Kolmogorov-Smirnov	0.855721	1
PESI	gro_gen_del	het_male_0h	neg 911.86	Intensity_Outexcl	Normality	Kolmogorov-Smirnov	0.100983	1
PESI	gro_gen_del	het_male_0h	neg 912.63	Intensity_Outexcl	Normality	Kolmogorov-Smirnov	0.929864	1
PESI	gro_gen_del	het_male_0h	neg 913.39	Intensity_Outexcl	Normality	Kolmogorov-Smirnov	0.471602	1
PESI	gro_gen_del	het_male_0h	neg 914.15	Intensity_Outexcl	Normality	Kolmogorov-Smirnov	0.922679	1
PESI	gro_gen_del	het_male_0h	neg 914.97	Intensity_Outexcl	Normality	Kolmogorov-Smirnov	0.733692	1
PESI	gro_gen_del	het_male_0h	neg 915.75	Intensity_Outexcl	Normality	Kolmogorov-Smirnov	0.872878	1
PESI	gro_gen_del	het_male_0h	neg 916.52	Intensity_Outexcl	Normality	Kolmogorov-Smirnov	0.516081	1
PESI	gro_gen_del	het_male_0h	neg 917.28	Intensity_Outexcl	Normality	Kolmogorov-Smirnov	0.677153	1
PESI	gro_gen_del	het_male_0h	neg 918.05	Intensity_Outexcl	Normality	Kolmogorov-Smirnov	0.934301	1
PESI	gro_gen_del	het_male_0h	neg 918.82	Intensity_Outexcl	Normality	Kolmogorov-Smirnov	0.933529	1
PESI	gro_gen_del	het_male_0h	neg 919.6	Intensity_Outexcl	Normality	Kolmogorov-Smirnov	0.596278	1
PESI	gro_gen_del	het_male_0h	neg 920.36	Intensity_Outexcl	Normality	Kolmogorov-Smirnov	0.942785	1
PESI	gro_gen_del	het_male_0h	neg 921.88	Intensity_Outexcl	Normality	Kolmogorov-Smirnov	0.181754	1
PESI	gro_gen_del	het_male_0h	neg 926.47	Intensity_Outexcl	Normality	Kolmogorov-Smirnov	0.672684	1
PESI	gro_gen_del	het_male_0h	neg 928.76	Intensity_Outexcl	Normality	Kolmogorov-Smirnov	0.717464	1
PESI	gro_gen_del	het_male_0h	neg NA	Intensity_Outexcl	Normality	Kolmogorov-Smirnov	0.229388	1
PESI	gro_gen_del	het_male_0h	neg 929.52	Intensity_Outexcl	Normality	Kolmogorov-Smirnov	0.540837	1
PESI	gro_gen_del	het_male_0h	neg 930.28	Intensity_Outexcl	Normality	Kolmogorov-Smirnov	0.863719	1
PESI	gro_gen_del	het_male_0h	neg 931.08	Intensity_Outexcl	Normality	Kolmogorov-Smirnov	0.338592	1
PESI	gro_gen_del	het_male_0h	neg 931.84	Intensity_Outexcl	Normality	Kolmogorov-Smirnov	0.190599	1
PESI	gro_gen_del	het_male_0h	neg 932.6	Intensity_Outexcl	Normality	Kolmogorov-Smirnov	0.762517	1
PESI	gro_gen_del	het_male_0h	neg 933.36	Intensity_Outexcl	Normality	Kolmogorov-Smirnov	0.56663	1
PESI	gro_gen_del	het_male_0h	neg 934.13	Intensity_Outexcl	Normality	Kolmogorov-Smirnov	0.471228	1
PESI	gro_gen_del	het_male_0h	neg 934.9	Intensity_Outexcl	Normality	Kolmogorov-Smirnov	0.862907	1
PESI	gro_gen_del	het_male_0h	neg 946.55	Intensity_Outexcl	Normality	Kolmogorov-Smirnov	0.609301	1
PESI	gro_gen_del	het_male_0h	neg 954.35	Intensity_Outexcl	Normality	Kolmogorov-Smirnov	0.731469	1
PESI	gro_gen_del	het_male_0h	neg 959.81	Intensity_Outexcl	Normality	Kolmogorov-Smirnov	0.851111	1
PESI	gro_gen_del	het_male_0h	neg 960.59	Intensity_Outexcl	Normality	Kolmogorov-Smirnov	0.711435	1
PESI	gro_gen_del	het_male_0h	neg 961.41	Intensity_Outexcl	Normality	Kolmogorov-Smirnov	0.479052	1
PESI	gro_gen_del	het_male_0h	neg 982.16	Intensity_Outexcl	Normality	Kolmogorov-Smirnov	0.599333	1
PESI	gro_gen_del	het_male_0h	neg 982.93	Intensity_Outexcl	Normality	Kolmogorov-Smirnov	0.440913	1
PESI	gro_gen_del	het_male_0h	neg 983.7	Intensity_Outexcl	Normality	Kolmogorov-Smirnov	0.52295	1
PESI	gro_gen_del	het_male_0h	neg 984.53	Intensity_Outexcl	Normality	Kolmogorov-Smirnov	0.819683	1
PESI	gro_gen_del	het_male_0h	neg 985.3	Intensity_Outexcl	Normality	Kolmogorov-Smirnov	0.939342	1
PESI	gro_gen_del	het_male_0h	neg 986.07	Intensity_Outexcl	Normality	Kolmogorov-Smirnov	0.827273	1
PESI	gro_gen_del	het_male_0h	neg 986.83	Intensity_Outexcl	Normality	Kolmogorov-Smirnov	0.990719	1
PESI	gro_gen_del	het_male_0h	neg 988.36	Intensity_Outexcl	Normality	Kolmogorov-Smirnov	0.850353	1
PESI	gro_gen_del	het_male_0h	pos 1000.35	Intensity_Outexcl	Normality	Kolmogorov-Smirnov	0.812833	1
PESI	gro_gen_del	het_male_0h	pos 1002.16	Intensity_Outexcl	Normality	Kolmogorov-Smirnov	0.440508	1
PESI	gro_gen_del	het_male_0h	pos 1004.09	Intensity_Outexcl	Normality	Kolmogorov-Smirnov	0.983268	1
PESI	gro_gen_del	het_male_0h	pos 1008.57	Intensity_Outexcl	Normality	Kolmogorov-Smirnov	0.804804	1
PESI	gro_gen_del	het_male_0h	pos 101.18	Intensity_Outexcl	Normality	Kolmogorov-Smirnov	0.821351	1
PESI	gro_gen_del	het_male_0h	pos NA	Intensity_Outexcl	Normality	Kolmogorov-Smirnov	0.67854	1
PESI	gro_gen_del	het_male_0h	pos 1014.13	Intensity_Outexcl	Normality	Kolmogorov-Smirnov	0.973119	1
PESI	gro_gen_del	het_male_0h	pos 1018.29	Intensity_Outexcl	Normality	Kolmogorov-Smirnov	0.927996	1
PESI	gro_gen_del	het_male_0h	pos 1019.87	Intensity_Outexcl	Normality	Kolmogorov-Smirnov	0.258274	1
PESI	gro_gen_del	het_male_0h	pos 1021.82	Intensity_Outexcl	Normality	Kolmogorov-Smirnov	0.916182	1
PESI	gro_gen_del	het_male_0h	pos 1025.79	Intensity_Outexcl	Normality	Kolmogorov-Smirnov	0.875824	1
PESI	gro_gen_del	het_male_0h	pos 1029.47	Intensity_Outexcl	Normality	Kolmogorov-Smirnov	0.980054	1
PESI	gro_gen_del	het_male_0h	pos 103.14	Intensity_Outexcl	Normality	Kolmogorov-Smirnov	0.947151	1
PESI	gro_gen_del	het_male_0h	pos 1030.48	Intensity_Outexcl	Normality	Kolmogorov-Smirnov	0.682314	1
PESI	gro_gen_del	het_male_0h	pos 1032.39	Intensity_Outexcl	Normality	Kolmogorov-Smirnov	0.934649	1
PESI	gro_gen_del	het_male_0h	pos 1034.51	Intensity_Outexcl	Normality	Kolmogorov-Smirnov	0.886198	1
PESI	gro_gen_del	het_male_0h	pos 1040.64	Intensity_Outexcl	Normality	Kolmogorov-Smirnov	0.799364	1
PESI	gro_gen_del	het_male_0h	pos 1042.27	Intensity_Outexcl	Normality	Kolmogorov-Smirnov	0.618514	1
PESI	gro_gen_del	het_male_0h	pos 1043.92	Intensity_Outexcl	Normality	Kolmogorov-Smirnov	0.385208	1
PESI	gro_gen_del	het_male_0h	pos 1051.98	Intensity_Outexcl	Normality	Kolmogorov-Smirnov	0.918133	1
PESI	gro_gen_del	het_male_0h	pos 1054.6	Intensity_Outexcl	Normality	Kolmogorov-Smirnov	0.61219	1
PESI	gro_gen_del	het_male_0h	pos 1056.38	Intensity_Outexcl	Normality	Kolmogorov-Smirnov	0.595037	1
PESI	gro_gen_del	het_male_0h	pos 1058.13	Intensity_Outexcl	Normality	Kolmogorov-Smirnov	0.540412	1
PESI	gro_gen_del	het_male_0h	pos 1059.73	Intensity_Outexcl	Normality	Kolmogorov-Smirnov	0.84445	1
PESI	gro_gen_del	het_male_0h	pos 1060.49	Intensity_Outexcl	Normality	Kolmogorov-Smirnov	0.946994	1
PESI	gro_gen_del	het_male_0h	pos 1062.4	Intensity_Outexcl	Normality	Kolmogorov-Smirnov	0.750836	1
PESI	gro_gen_del	het_male_0h	pos 1068.42	Intensity_Outexcl	Normality	Kolmogorov-Smirnov	0.819602	1
PESI	gro_gen_del	het_male_0h	pos 1072.86	Intensity_Outexcl	Normality	Kolmogorov-Smirnov	0.867773	1
PESI	gro_gen_del	het_male_0h	pos 1074.46	Intensity_Outexcl	Normality	Kolmogorov-Smirnov	0.484275	1
PESI	gro_gen_del	het_male_0h	pos 1075.46	Intensity_Outexcl	Normality	Kolmogorov-Smirnov	0.864494	1
PESI	gro_gen_del	het_male_0h	pos 1076.3	Intensity_Outexcl	Normality	Kolmogorov-Smirnov	0.787788	1
PESI	gro_gen_del	het_male_0h	pos 1078.18	Intensity_Outexcl	Normality	Kolmogorov-Smirnov	0.936899	1
PESI	gro_gen_del	het_male_0h	pos 1082.88	Intensity_Outexcl	Normality	Kolmogorov-Smirnov	0.404707	1
PESI	gro_gen_del	het_male_0h	pos 1083.73	Intensity_Outexcl	Normality	Kolmogorov-Smirnov	0.594134	1
PESI	gro_gen_del	het_male_0h	pos 1084.6	Intensity_Outexcl	Normality	Kolmogorov-Smirnov	0.466683	1
PESI	gro_gen_del	het_male_0h	pos 1085.64	Intensity_Outexcl	Normality	Kolmogorov-Smirnov	0.96709	1
PESI	gro_gen_del	het_male_0h	pos 1086.51	Intensity_Outexcl	Normality	Kolmogorov-Smirnov	0.900777	1
PESI	gro_gen_del	het_male_0h	pos 1087.36	Intensity_Outexcl	Normality	Kolmogorov-Smirnov	0.979722	1
PESI	gro_gen_del	het_male_0h	pos 1088.13	Intensity_Outexcl	Normality	Kolmogorov-Smirnov	0.982331	1
PESI	gro_gen_del	het_male_0h	pos 1089.61	Intensity_Outexcl	Normality	Kolmogorov-Smirnov	0.776146	1
PESI	gro_gen_del	het_male_0h	pos 1095.86	Intensity_Outexcl	Normality	Kolmogorov-Smirnov	0.348237	1
PESI	gro_gen_del	het_male_0h	pos 1096.62	Intensity_Outexcl	Normality	Kolmogorov-Smirnov	0.794529	1
PESI	gro_gen_del	het_male_0h	pos 1100.04	Intensity_Outexcl	Normality	Kolmogorov-Smirnov	0.948864	1
PESI	gro_gen_del	het_male_0h	pos 1101.11	Intensity_Outexcl	Normality	Kolmogorov-Smirnov	0.998967	1
PESI	gro_gen_del	het_male_0h	pos 1102.09	Intensity_Outexcl	Normality	Kolmogorov-Smirnov	0.0872164	1
PESI	gro_gen_del	het_male_0h	pos 1104.75	Intensity_Outexcl	Normality	Kolmogorov-Smirnov	0.881526	1
PESI	gro_gen_del	het_male_0h	pos 1105.97	Intensity_Outexcl	Normality	Kolmogorov-Smirnov	0.73333	1
PESI	gro_gen_del	het_male_0h	pos 1107.05	Intensity_Outexcl	Normality	Kolmogorov-Smirnov	0.641098	1
PESI	gro_gen_del	het_male_0h	pos 1107.97	Intensity_Outexcl	Normality	Kolmogorov-Smirnov	0.935366	1
PESI	gro_gen_del	het_male_0h	pos 1110.24	Intensity_Outexcl	Normality	Kolmogorov-Smirnov	0.982502	1
PESI	gro_gen_del	het_male_0h	pos 1111.19	Intensity_Outexcl	Normality	Kolmogorov-Smirnov	0.481845	1
PESI	gro_gen_del	het_male_0h	pos 1112.81	Intensity_Outexcl	Normality	Kolmogorov-Smirnov	0.84227	1
PESI	gro_gen_del	het_male_0h	pos NA	Intensity_Outexcl	Normality	Kolmogorov-Smirnov	0.995173	1
PESI	gro_gen_del	het_male_0h	pos 1113.9	Intensity_Outexcl	Normality	Kolmogorov-Smirnov	0.682799	1
PESI	gro_gen_del	het_male_0h	pos 1114.95	Intensity_Outexcl	Normality	Kolmogorov-Smirnov	0.748149	1
PESI	gro_gen_del	het_male_0h	pos 1115.81	Intensity_Outexcl	Normality	Kolmogorov-Smirnov	0.997561	1
PESI	gro_gen_del	het_male_0h	pos 1116.57	Intensity_Outexcl	Normality	Kolmogorov-Smirnov	0.675507	1
PESI	gro_gen_del	het_male_0h	pos 1117.65	Intensity_Outexcl	Normality	Kolmogorov-Smirnov	0.897162	1
PESI	gro_gen_del	het_male_0h	pos 1118.47	Intensity_Outexcl	Normality	Kolmogorov-Smirnov	0.884582	1
PESI	gro_gen_del	het_male_0h	pos 1120.37	Intensity_Outexcl	Normality	Kolmogorov-Smirnov	0.704455	1
PESI	gro_gen_del	het_male_0h	pos 1121.7	Intensity_Outexcl	Normality	Kolmogorov-Smirnov	0.249234	1
PESI	gro_gen_del	het_male_0h	pos 1122.97	Intensity_Outexcl	Normality	Kolmogorov-Smirnov	0.499946	1
PESI	gro_gen_del	het_male_0h	pos 1126.59	Intensity_Outexcl	Normality	Kolmogorov-Smirnov	0.975742	1
PESI	gro_gen_del	het_male_0h	pos 1129.75	Intensity_Outexcl	Normality	Kolmogorov-Smirnov	0.796218	1
PESI	gro_gen_del	het_male_0h	pos 1132.2	Intensity_Outexcl	Normality	Kolmogorov-Smirnov	0.390599	1
PESI	gro_gen_del	het_male_0h	pos 1132.96	Intensity_Outexcl	Normality	Kolmogorov-Smirnov	0.946824	1
PESI	gro_gen_del	het_male_0h	pos 1133.74	Intensity_Outexcl	Normality	Kolmogorov-Smirnov	0.624141	1
PESI	gro_gen_del	het_male_0h	pos 1134.51	Intensity_Outexcl	Normality	Kolmogorov-Smirnov	0.884033	1
PESI	gro_gen_del	het_male_0h	pos 1135.57	Intensity_Outexcl	Normality	Kolmogorov-Smirnov	0.761976	1
PESI	gro_gen_del	het_male_0h	pos 1136.53	Intensity_Outexcl	Normality	Kolmogorov-Smirnov	0.845171	1
PESI	gro_gen_del	het_male_0h	pos 1138.37	Intensity_Outexcl	Normality	Kolmogorov-Smirnov	0.972429	1
PESI	gro_gen_del	het_male_0h	pos 1139.24	Intensity_Outexcl	Normality	Kolmogorov-Smirnov	0.600076	1
PESI	gro_gen_del	het_male_0h	pos 1140.24	Intensity_Outexcl	Normality	Kolmogorov-Smirnov	0.901979	1
PESI	gro_gen_del	het_male_0h	pos NA	Intensity_Outexcl	Normality	Kolmogorov-Smirnov	0.784374	1
PESI	gro_gen_del	het_male_0h	pos 1143.7	Intensity_Outexcl	Normality	Kolmogorov-Smirnov	0.760487	1
PESI	gro_gen_del	het_male_0h	pos 1144.55	Intensity_Outexcl	Normality	Kolmogorov-Smirnov	0.708633	1
PESI	gro_gen_del	het_male_0h	pos 1145.34	Intensity_Outexcl	Normality	Kolmogorov-Smirnov	0.925352	1
PESI	gro_gen_del	het_male_0h	pos 1146.47	Intensity_Outexcl	Normality	Kolmogorov-Smirnov	0.977062	1
PESI	gro_gen_del	het_male_0h	pos 1147.54	Intensity_Outexcl	Normality	Kolmogorov-Smirnov	0.868915	1
PESI	gro_gen_del	het_male_0h	pos 1148.64	Intensity_Outexcl	Normality	Kolmogorov-Smirnov	0.899694	1
PESI	gro_gen_del	het_male_0h	pos 1153.94	Intensity_Outexcl	Normality	Kolmogorov-Smirnov	0.932323	1
PESI	gro_gen_del	het_male_0h	pos 1154.79	Intensity_Outexcl	Normality	Kolmogorov-Smirnov	0.949336	1
PESI	gro_gen_del	het_male_0h	pos 1155.56	Intensity_Outexcl	Normality	Kolmogorov-Smirnov	0.703435	1
PESI	gro_gen_del	het_male_0h	pos 1156.36	Intensity_Outexcl	Normality	Kolmogorov-Smirnov	0.588262	1
PESI	gro_gen_del	het_male_0h	pos 1157.13	Intensity_Outexcl	Normality	Kolmogorov-Smirnov	0.935871	1
PESI	gro_gen_del	het_male_0h	pos 1158.34	Intensity_Outexcl	Normality	Kolmogorov-Smirnov	0.761377	1
PESI	gro_gen_del	het_male_0h	pos 1159.18	Intensity_Outexcl	Normality	Kolmogorov-Smirnov	0.942621	1
PESI	gro_gen_del	het_male_0h	pos 1160.43	Intensity_Outexcl	Normality	Kolmogorov-Smirnov	0.917732	1
PESI	gro_gen_del	het_male_0h	pos 1161.75	Intensity_Outexcl	Normality	Kolmogorov-Smirnov	0.877076	1
PESI	gro_gen_del	het_male_0h	pos 1162.95	Intensity_Outexcl	Normality	Kolmogorov-Smirnov	0.926948	1
PESI	gro_gen_del	het_male_0h	pos 1163.81	Intensity_Outexcl	Normality	Kolmogorov-Smirnov	0.743786	1
PESI	gro_gen_del	het_male_0h	pos 1164.73	Intensity_Outexcl	Normality	Kolmogorov-Smirnov	0.757049	1
PESI	gro_gen_del	het_male_0h	pos 1166.29	Intensity_Outexcl	Normality	Kolmogorov-Smirnov	0.785573	1
PESI	gro_gen_del	het_male_0h	pos 1167.17	Intensity_Outexcl	Normality	Kolmogorov-Smirnov	0.983136	1
PESI	gro_gen_del	het_male_0h	pos 1167.98	Intensity_Outexcl	Normality	Kolmogorov-Smirnov	0.976987	1
PESI	gro_gen_del	het_male_0h	pos 1168.79	Intensity_Outexcl	Normality	Kolmogorov-Smirnov	0.437002	1
PESI	gro_gen_del	het_male_0h	pos 1169.6	Intensity_Outexcl	Normality	Kolmogorov-Smirnov	0.789228	1
PESI	gro_gen_del	het_male_0h	pos 1170.82	Intensity_Outexcl	Normality	Kolmogorov-Smirnov	0.683192	1
PESI	gro_gen_del	het_male_0h	pos 1171.63	Intensity_Outexcl	Normality	Kolmogorov-Smirnov	0.966392	1
PESI	gro_gen_del	het_male_0h	pos 1173.08	Intensity_Outexcl	Normality	Kolmogorov-Smirnov	0.908369	1
PESI	gro_gen_del	het_male_0h	pos 1174.16	Intensity_Outexcl	Normality	Kolmogorov-Smirnov	0.880934	1
PESI	gro_gen_del	het_male_0h	pos 1175.16	Intensity_Outexcl	Normality	Kolmogorov-Smirnov	0.631013	1
PESI	gro_gen_del	het_male_0h	pos 1176.09	Intensity_Outexcl	Normality	Kolmogorov-Smirnov	0.534319	1
PESI	gro_gen_del	het_male_0h	pos 1176.88	Intensity_Outexcl	Normality	Kolmogorov-Smirnov	0.839367	1
PESI	gro_gen_del	het_male_0h	pos 1177.77	Intensity_Outexcl	Normality	Kolmogorov-Smirnov	0.89864	1
PESI	gro_gen_del	het_male_0h	pos 1178.73	Intensity_Outexcl	Normality	Kolmogorov-Smirnov	0.684031	1
PESI	gro_gen_del	het_male_0h	pos 1179.57	Intensity_Outexcl	Normality	Kolmogorov-Smirnov	0.939487	1
PESI	gro_gen_del	het_male_0h	pos 1180.51	Intensity_Outexcl	Normality	Kolmogorov-Smirnov	0.712412	1
PESI	gro_gen_del	het_male_0h	pos 1181.27	Intensity_Outexcl	Normality	Kolmogorov-Smirnov	0.688936	1
PESI	gro_gen_del	het_male_0h	pos 1182.33	Intensity_Outexcl	Normality	Kolmogorov-Smirnov	0.979066	1
PESI	gro_gen_del	het_male_0h	pos 1183.25	Intensity_Outexcl	Normality	Kolmogorov-Smirnov	0.905457	1
PESI	gro_gen_del	het_male_0h	pos 1184.46	Intensity_Outexcl	Normality	Kolmogorov-Smirnov	0.455585	1
PESI	gro_gen_del	het_male_0h	pos 1185.29	Intensity_Outexcl	Normality	Kolmogorov-Smirnov	0.981897	1
PESI	gro_gen_del	het_male_0h	pos 1186.05	Intensity_Outexcl	Normality	Kolmogorov-Smirnov	0.80061	1
PESI	gro_gen_del	het_male_0h	pos 1186.9	Intensity_Outexcl	Normality	Kolmogorov-Smirnov	0.625043	1
PESI	gro_gen_del	het_male_0h	pos 1188.29	Intensity_Outexcl	Normality	Kolmogorov-Smirnov	0.878991	1
PESI	gro_gen_del	het_male_0h	pos 1189.56	Intensity_Outexcl	Normality	Kolmogorov-Smirnov	0.902121	1
PESI	gro_gen_del	het_male_0h	pos 119.17	Intensity_Outexcl	Normality	Kolmogorov-Smirnov	0.623489	1
PESI	gro_gen_del	het_male_0h	pos 1190.68	Intensity_Outexcl	Normality	Kolmogorov-Smirnov	0.9838	1
PESI	gro_gen_del	het_male_0h	pos 1191.7	Intensity_Outexcl	Normality	Kolmogorov-Smirnov	0.653226	1
PESI	gro_gen_del	het_male_0h	pos 1192.89	Intensity_Outexcl	Normality	Kolmogorov-Smirnov	0.834994	1
PESI	gro_gen_del	het_male_0h	pos 1194.07	Intensity_Outexcl	Normality	Kolmogorov-Smirnov	0.384352	1
PESI	gro_gen_del	het_male_0h	pos 1195.28	Intensity_Outexcl	Normality	Kolmogorov-Smirnov	0.860735	1
PESI	gro_gen_del	het_male_0h	pos 1196.09	Intensity_Outexcl	Normality	Kolmogorov-Smirnov	0.598678	1
PESI	gro_gen_del	het_male_0h	pos 1197.03	Intensity_Outexcl	Normality	Kolmogorov-Smirnov	0.878079	1
PESI	gro_gen_del	het_male_0h	pos 1198.07	Intensity_Outexcl	Normality	Kolmogorov-Smirnov	0.632303	1
PESI	gro_gen_del	het_male_0h	pos 1198.84	Intensity_Outexcl	Normality	Kolmogorov-Smirnov	0.75484	1
PESI	gro_gen_del	het_male_0h	pos 1199.75	Intensity_Outexcl	Normality	Kolmogorov-Smirnov	0.706894	1
PESI	gro_gen_del	het_male_0h	pos 1200.91	Intensity_Outexcl	Normality	Kolmogorov-Smirnov	0.421947	1
PESI	gro_gen_del	het_male_0h	pos 1202.19	Intensity_Outexcl	Normality	Kolmogorov-Smirnov	0.700362	1
PESI	gro_gen_del	het_male_0h	pos 1203.31	Intensity_Outexcl	Normality	Kolmogorov-Smirnov	0.615319	1
PESI	gro_gen_del	het_male_0h	pos 1204.4	Intensity_Outexcl	Normality	Kolmogorov-Smirnov	0.991674	1
PESI	gro_gen_del	het_male_0h	pos 1205.61	Intensity_Outexcl	Normality	Kolmogorov-Smirnov	0.99785	1
PESI	gro_gen_del	het_male_0h	pos 1206.85	Intensity_Outexcl	Normality	Kolmogorov-Smirnov	0.946596	1
PESI	gro_gen_del	het_male_0h	pos 1207.81	Intensity_Outexcl	Normality	Kolmogorov-Smirnov	0.622805	1
PESI	gro_gen_del	het_male_0h	pos 1209.31	Intensity_Outexcl	Normality	Kolmogorov-Smirnov	0.778624	1
PESI	gro_gen_del	het_male_0h	pos 1210.2	Intensity_Outexcl	Normality	Kolmogorov-Smirnov	0.44758	1
PESI	gro_gen_del	het_male_0h	pos 1211.42	Intensity_Outexcl	Normality	Kolmogorov-Smirnov	0.682363	1
PESI	gro_gen_del	het_male_0h	pos 1212.59	Intensity_Outexcl	Normality	Kolmogorov-Smirnov	0.68118	1
PESI	gro_gen_del	het_male_0h	pos 1213.87	Intensity_Outexcl	Normality	Kolmogorov-Smirnov	0.857974	1
PESI	gro_gen_del	het_male_0h	pos 1214.63	Intensity_Outexcl	Normality	Kolmogorov-Smirnov	0.591502	1
PESI	gro_gen_del	het_male_0h	pos 1215.4	Intensity_Outexcl	Normality	Kolmogorov-Smirnov	0.349449	1
PESI	gro_gen_del	het_male_0h	pos 1216.45	Intensity_Outexcl	Normality	Kolmogorov-Smirnov	0.927063	1
PESI	gro_gen_del	het_male_0h	pos 1217.43	Intensity_Outexcl	Normality	Kolmogorov-Smirnov	0.79747	1
PESI	gro_gen_del	het_male_0h	pos 1218.77	Intensity_Outexcl	Normality	Kolmogorov-Smirnov	0.258417	1
PESI	gro_gen_del	het_male_0h	pos 1220.04	Intensity_Outexcl	Normality	Kolmogorov-Smirnov	0.98725	1
PESI	gro_gen_del	het_male_0h	pos 1220.9	Intensity_Outexcl	Normality	Kolmogorov-Smirnov	0.611058	1
PESI	gro_gen_del	het_male_0h	pos 1221.9	Intensity_Outexcl	Normality	Kolmogorov-Smirnov	0.819515	1
PESI	gro_gen_del	het_male_0h	pos 1223.41	Intensity_Outexcl	Normality	Kolmogorov-Smirnov	0.478827	1
PESI	gro_gen_del	het_male_0h	pos 1224.7	Intensity_Outexcl	Normality	Kolmogorov-Smirnov	0.99979	1
PESI	gro_gen_del	het_male_0h	pos 1226.4	Intensity_Outexcl	Normality	Kolmogorov-Smirnov	0.868473	1
PESI	gro_gen_del	het_male_0h	pos 1228.6	Intensity_Outexcl	Normality	Kolmogorov-Smirnov	0.565126	1
PESI	gro_gen_del	het_male_0h	pos 1234.97	Intensity_Outexcl	Normality	Kolmogorov-Smirnov	0.685878	1
PESI	gro_gen_del	het_male_0h	pos NA	Intensity_Outexcl	Normality	Kolmogorov-Smirnov	0.609845	1
PESI	gro_gen_del	het_male_0h	pos 1240.46	Intensity_Outexcl	Normality	Kolmogorov-Smirnov	0.831117	1
PESI	gro_gen_del	het_male_0h	pos 1340.07	Intensity_Outexcl	Normality	Kolmogorov-Smirnov	0.540796	1
PESI	gro_gen_del	het_male_0h	pos 1350.7	Intensity_Outexcl	Normality	Kolmogorov-Smirnov	0.778289	1
PESI	gro_gen_del	het_male_0h	pos 1363.11	Intensity_Outexcl	Normality	Kolmogorov-Smirnov	0.673104	1
PESI	gro_gen_del	het_male_0h	pos 1380.19	Intensity_Outexcl	Normality	Kolmogorov-Smirnov	0.76872	1
PESI	gro_gen_del	het_male_0h	pos 1384.4	Intensity_Outexcl	Normality	Kolmogorov-Smirnov	0.535065	1
PESI	gro_gen_del	het_male_0h	pos 1397.89	Intensity_Outexcl	Normality	Kolmogorov-Smirnov	0.837696	1
PESI	gro_gen_del	het_male_0h	pos 1399.24	Intensity_Outexcl	Normality	Kolmogorov-Smirnov	0.743025	1
PESI	gro_gen_del	het_male_0h	pos 1400.9	Intensity_Outexcl	Normality	Kolmogorov-Smirnov	0.960848	1
PESI	gro_gen_del	het_male_0h	pos 1402.91	Intensity_Outexcl	Normality	Kolmogorov-Smirnov	0.993875	1
PESI	gro_gen_del	het_male_0h	pos 1425.75	Intensity_Outexcl	Normality	Kolmogorov-Smirnov	0.942466	1
PESI	gro_gen_del	het_male_0h	pos 1483.11	Intensity_Outexcl	Normality	Kolmogorov-Smirnov	0.679718	1
PESI	gro_gen_del	het_male_0h	pos 1483.99	Intensity_Outexcl	Normality	Kolmogorov-Smirnov	0.396174	1
PESI	gro_gen_del	het_male_0h	pos 1511.79	Intensity_Outexcl	Normality	Kolmogorov-Smirnov	0.996443	1
PESI	gro_gen_del	het_male_0h	pos 1513.64	Intensity_Outexcl	Normality	Kolmogorov-Smirnov	0.750018	1
PESI	gro_gen_del	het_male_0h	pos 1515.71	Intensity_Outexcl	Normality	Kolmogorov-Smirnov	0.204164	1
PESI	gro_gen_del	het_male_0h	pos 1516.71	Intensity_Outexcl	Normality	Kolmogorov-Smirnov	0.469799	1
PESI	gro_gen_del	het_male_0h	pos 1519.05	Intensity_Outexcl	Normality	Kolmogorov-Smirnov	0.6356	1
PESI	gro_gen_del	het_male_0h	pos 1520.29	Intensity_Outexcl	Normality	Kolmogorov-Smirnov	0.903572	1
PESI	gro_gen_del	het_male_0h	pos 1521.12	Intensity_Outexcl	Normality	Kolmogorov-Smirnov	0.42909	1
PESI	gro_gen_del	het_male_0h	pos 1525.44	Intensity_Outexcl	Normality	Kolmogorov-Smirnov	0.639435	1
PESI	gro_gen_del	het_male_0h	pos 1537.78	Intensity_Outexcl	Normality	Kolmogorov-Smirnov	0.876764	1
PESI	gro_gen_del	het_male_0h	pos 1538.58	Intensity_Outexcl	Normality	Kolmogorov-Smirnov	0.704409	1
PESI	gro_gen_del	het_male_0h	pos 1539.34	Intensity_Outexcl	Normality	Kolmogorov-Smirnov	0.867135	1
PESI	gro_gen_del	het_male_0h	pos 1540.18	Intensity_Outexcl	Normality	Kolmogorov-Smirnov	0.660236	1
PESI	gro_gen_del	het_male_0h	pos 1541.06	Intensity_Outexcl	Normality	Kolmogorov-Smirnov	0.40233	1
PESI	gro_gen_del	het_male_0h	pos 1542.01	Intensity_Outexcl	Normality	Kolmogorov-Smirnov	0.930529	1
PESI	gro_gen_del	het_male_0h	pos 1543.3	Intensity_Outexcl	Normality	Kolmogorov-Smirnov	0.85364	1
PESI	gro_gen_del	het_male_0h	pos 1544.42	Intensity_Outexcl	Normality	Kolmogorov-Smirnov	0.805651	1
PESI	gro_gen_del	het_male_0h	pos 1545.19	Intensity_Outexcl	Normality	Kolmogorov-Smirnov	0.923248	1
PESI	gro_gen_del	het_male_0h	pos 1546.2	Intensity_Outexcl	Normality	Kolmogorov-Smirnov	0.951474	1
PESI	gro_gen_del	het_male_0h	pos 1547.24	Intensity_Outexcl	Normality	Kolmogorov-Smirnov	0.870956	1
PESI	gro_gen_del	het_male_0h	pos 1548.23	Intensity_Outexcl	Normality	Kolmogorov-Smirnov	0.505605	1
PESI	gro_gen_del	het_male_0h	pos 1549.11	Intensity_Outexcl	Normality	Kolmogorov-Smirnov	0.782016	1
PESI	gro_gen_del	het_male_0h	pos 1550.15	Intensity_Outexcl	Normality	Kolmogorov-Smirnov	0.91383	1
PESI	gro_gen_del	het_male_0h	pos 1551.46	Intensity_Outexcl	Normality	Kolmogorov-Smirnov	0.426258	1
PESI	gro_gen_del	het_male_0h	pos 1552.78	Intensity_Outexcl	Normality	Kolmogorov-Smirnov	0.891783	1
PESI	gro_gen_del	het_male_0h	pos 1553.65	Intensity_Outexcl	Normality	Kolmogorov-Smirnov	0.754621	1
PESI	gro_gen_del	het_male_0h	pos 1555.1	Intensity_Outexcl	Normality	Kolmogorov-Smirnov	0.578769	1
PESI	gro_gen_del	het_male_0h	pos 1556.12	Intensity_Outexcl	Normality	Kolmogorov-Smirnov	0.500079	1
PESI	gro_gen_del	het_male_0h	pos 1557.5	Intensity_Outexcl	Normality	Kolmogorov-Smirnov	0.720079	1
PESI	gro_gen_del	het_male_0h	pos 1559.63	Intensity_Outexcl	Normality	Kolmogorov-Smirnov	0.547268	1
PESI	gro_gen_del	het_male_0h	pos 1561.6	Intensity_Outexcl	Normality	Kolmogorov-Smirnov	0.840496	1
PESI	gro_gen_del	het_male_0h	pos 1562.99	Intensity_Outexcl	Normality	Kolmogorov-Smirnov	0.780263	1
PESI	gro_gen_del	het_male_0h	pos 1563.99	Intensity_Outexcl	Normality	Kolmogorov-Smirnov	0.5437	1
PESI	gro_gen_del	het_male_0h	pos 1564.77	Intensity_Outexcl	Normality	Kolmogorov-Smirnov	0.91257	1
PESI	gro_gen_del	het_male_0h	pos 1565.75	Intensity_Outexcl	Normality	Kolmogorov-Smirnov	0.741823	1
PESI	gro_gen_del	het_male_0h	pos 1566.69	Intensity_Outexcl	Normality	Kolmogorov-Smirnov	0.851071	1
PESI	gro_gen_del	het_male_0h	pos 1567.59	Intensity_Outexcl	Normality	Kolmogorov-Smirnov	0.97709	1
PESI	gro_gen_del	het_male_0h	pos 1568.57	Intensity_Outexcl	Normality	Kolmogorov-Smirnov	0.522673	1
PESI	gro_gen_del	het_male_0h	pos 1569.52	Intensity_Outexcl	Normality	Kolmogorov-Smirnov	0.793925	1
PESI	gro_gen_del	het_male_0h	pos 157.15	Intensity_Outexcl	Normality	Kolmogorov-Smirnov	0.11562	1
PESI	gro_gen_del	het_male_0h	pos 1570.31	Intensity_Outexcl	Normality	Kolmogorov-Smirnov	0.680804	1
PESI	gro_gen_del	het_male_0h	pos 1571.38	Intensity_Outexcl	Normality	Kolmogorov-Smirnov	0.337028	1
PESI	gro_gen_del	het_male_0h	pos 1572.23	Intensity_Outexcl	Normality	Kolmogorov-Smirnov	0.969442	1
PESI	gro_gen_del	het_male_0h	pos 1573.48	Intensity_Outexcl	Normality	Kolmogorov-Smirnov	0.787605	1
PESI	gro_gen_del	het_male_0h	pos 1574.78	Intensity_Outexcl	Normality	Kolmogorov-Smirnov	0.321301	1
PESI	gro_gen_del	het_male_0h	pos 1575.6	Intensity_Outexcl	Normality	Kolmogorov-Smirnov	0.904068	1
PESI	gro_gen_del	het_male_0h	pos 1576.38	Intensity_Outexcl	Normality	Kolmogorov-Smirnov	0.998753	1
PESI	gro_gen_del	het_male_0h	pos 1577.34	Intensity_Outexcl	Normality	Kolmogorov-Smirnov	0.539661	1
PESI	gro_gen_del	het_male_0h	pos 1578.81	Intensity_Outexcl	Normality	Kolmogorov-Smirnov	0.914847	1
PESI	gro_gen_del	het_male_0h	pos 1580.08	Intensity_Outexcl	Normality	Kolmogorov-Smirnov	0.926862	1
PESI	gro_gen_del	het_male_0h	pos 1580.86	Intensity_Outexcl	Normality	Kolmogorov-Smirnov	0.907372	1
PESI	gro_gen_del	het_male_0h	pos 1581.7	Intensity_Outexcl	Normality	Kolmogorov-Smirnov	0.963759	1
PESI	gro_gen_del	het_male_0h	pos 1582.66	Intensity_Outexcl	Normality	Kolmogorov-Smirnov	0.928719	1
PESI	gro_gen_del	het_male_0h	pos 1583.51	Intensity_Outexcl	Normality	Kolmogorov-Smirnov	0.621513	1
PESI	gro_gen_del	het_male_0h	pos 1584.28	Intensity_Outexcl	Normality	Kolmogorov-Smirnov	0.999905	1
PESI	gro_gen_del	het_male_0h	pos 1585.04	Intensity_Outexcl	Normality	Kolmogorov-Smirnov	0.993593	1
PESI	gro_gen_del	het_male_0h	pos 1586.21	Intensity_Outexcl	Normality	Kolmogorov-Smirnov	0.353787	1
PESI	gro_gen_del	het_male_0h	pos 1586.98	Intensity_Outexcl	Normality	Kolmogorov-Smirnov	0.994046	1
PESI	gro_gen_del	het_male_0h	pos 1588.47	Intensity_Outexcl	Normality	Kolmogorov-Smirnov	0.768417	1
PESI	gro_gen_del	het_male_0h	pos 1589.93	Intensity_Outexcl	Normality	Kolmogorov-Smirnov	0.342883	1
PESI	gro_gen_del	het_male_0h	pos 1591.4	Intensity_Outexcl	Normality	Kolmogorov-Smirnov	0.683311	1
PESI	gro_gen_del	het_male_0h	pos 1592.2	Intensity_Outexcl	Normality	Kolmogorov-Smirnov	0.261696	1
PESI	gro_gen_del	het_male_0h	pos 1592.97	Intensity_Outexcl	Normality	Kolmogorov-Smirnov	0.663351	1
PESI	gro_gen_del	het_male_0h	pos 1593.86	Intensity_Outexcl	Normality	Kolmogorov-Smirnov	0.800074	1
PESI	gro_gen_del	het_male_0h	pos 1594.7	Intensity_Outexcl	Normality	Kolmogorov-Smirnov	0.966346	1
PESI	gro_gen_del	het_male_0h	pos 1595.74	Intensity_Outexcl	Normality	Kolmogorov-Smirnov	0.970633	1
PESI	gro_gen_del	het_male_0h	pos 1596.5	Intensity_Outexcl	Normality	Kolmogorov-Smirnov	0.881105	1
PESI	gro_gen_del	het_male_0h	pos 1597.26	Intensity_Outexcl	Normality	Kolmogorov-Smirnov	0.182522	1
PESI	gro_gen_del	het_male_0h	pos 1598.18	Intensity_Outexcl	Normality	Kolmogorov-Smirnov	0.980257	1
PESI	gro_gen_del	het_male_0h	pos 1599.07	Intensity_Outexcl	Normality	Kolmogorov-Smirnov	0.994566	1
PESI	gro_gen_del	het_male_0h	pos 1600.13	Intensity_Outexcl	Normality	Kolmogorov-Smirnov	0.515681	1
PESI	gro_gen_del	het_male_0h	pos 1601.13	Intensity_Outexcl	Normality	Kolmogorov-Smirnov	0.623803	1
PESI	gro_gen_del	het_male_0h	pos 1601.97	Intensity_Outexcl	Normality	Kolmogorov-Smirnov	0.997383	1
PESI	gro_gen_del	het_male_0h	pos 1603.4	Intensity_Outexcl	Normality	Kolmogorov-Smirnov	0.777457	1
PESI	gro_gen_del	het_male_0h	pos 1604.32	Intensity_Outexcl	Normality	Kolmogorov-Smirnov	0.959129	1
PESI	gro_gen_del	het_male_0h	pos 1605.18	Intensity_Outexcl	Normality	Kolmogorov-Smirnov	0.558136	1
PESI	gro_gen_del	het_male_0h	pos 1606.13	Intensity_Outexcl	Normality	Kolmogorov-Smirnov	0.676316	1
PESI	gro_gen_del	het_male_0h	pos 1607.36	Intensity_Outexcl	Normality	Kolmogorov-Smirnov	0.988216	1
PESI	gro_gen_del	het_male_0h	pos 1608.4	Intensity_Outexcl	Normality	Kolmogorov-Smirnov	0.698836	1
PESI	gro_gen_del	het_male_0h	pos 1609.19	Intensity_Outexcl	Normality	Kolmogorov-Smirnov	0.915785	1
PESI	gro_gen_del	het_male_0h	pos 1610.05	Intensity_Outexcl	Normality	Kolmogorov-Smirnov	0.912441	1
PESI	gro_gen_del	het_male_0h	pos 1611.25	Intensity_Outexcl	Normality	Kolmogorov-Smirnov	0.367401	1
PESI	gro_gen_del	het_male_0h	pos 1612.01	Intensity_Outexcl	Normality	Kolmogorov-Smirnov	0.953679	1
PESI	gro_gen_del	het_male_0h	pos 1613.28	Intensity_Outexcl	Normality	Kolmogorov-Smirnov	0.510786	1
PESI	gro_gen_del	het_male_0h	pos 1614.2	Intensity_Outexcl	Normality	Kolmogorov-Smirnov	0.907531	1
PESI	gro_gen_del	het_male_0h	pos 1614.99	Intensity_Outexcl	Normality	Kolmogorov-Smirnov	0.744123	1
PESI	gro_gen_del	het_male_0h	pos 1616.19	Intensity_Outexcl	Normality	Kolmogorov-Smirnov	0.950055	1
PESI	gro_gen_del	het_male_0h	pos 1617.08	Intensity_Outexcl	Normality	Kolmogorov-Smirnov	0.405551	1
PESI	gro_gen_del	het_male_0h	pos 1618.09	Intensity_Outexcl	Normality	Kolmogorov-Smirnov	0.425946	1
PESI	gro_gen_del	het_male_0h	pos 1618.92	Intensity_Outexcl	Normality	Kolmogorov-Smirnov	0.57833	1
PESI	gro_gen_del	het_male_0h	pos 1619.72	Intensity_Outexcl	Normality	Kolmogorov-Smirnov	0.884195	1
PESI	gro_gen_del	het_male_0h	pos 1620.6	Intensity_Outexcl	Normality	Kolmogorov-Smirnov	0.538942	1
PESI	gro_gen_del	het_male_0h	pos 1621.92	Intensity_Outexcl	Normality	Kolmogorov-Smirnov	0.973067	1
PESI	gro_gen_del	het_male_0h	pos 179.1	Intensity_Outexcl	Normality	Kolmogorov-Smirnov	0.864472	1
PESI	gro_gen_del	het_male_0h	pos 180.13	Intensity_Outexcl	Normality	Kolmogorov-Smirnov	0.680158	1
PESI	gro_gen_del	het_male_0h	pos 181.1	Intensity_Outexcl	Normality	Kolmogorov-Smirnov	0.818727	1
PESI	gro_gen_del	het_male_0h	pos 182.1	Intensity_Outexcl	Normality	Kolmogorov-Smirnov	0.531716	1
PESI	gro_gen_del	het_male_0h	pos 182.9	Intensity_Outexcl	Normality	Kolmogorov-Smirnov	0.805692	1
PESI	gro_gen_del	het_male_0h	pos 198.99	Intensity_Outexcl	Normality	Kolmogorov-Smirnov	0.645387	1
PESI	gro_gen_del	het_male_0h	pos 236.55	Intensity_Outexcl	Normality	Kolmogorov-Smirnov	0.985143	1
PESI	gro_gen_del	het_male_0h	pos 238.9	Intensity_Outexcl	Normality	Kolmogorov-Smirnov	0.99411	1
PESI	gro_gen_del	het_male_0h	pos 257.11	Intensity_Outexcl	Normality	Kolmogorov-Smirnov	0.780868	1
PESI	gro_gen_del	het_male_0h	pos 260.72	Intensity_Outexcl	Normality	Kolmogorov-Smirnov	0.997531	1
PESI	gro_gen_del	het_male_0h	pos 315.02	Intensity_Outexcl	Normality	Kolmogorov-Smirnov	0.881226	1
PESI	gro_gen_del	het_male_0h	pos 336.9	Intensity_Outexcl	Normality	Kolmogorov-Smirnov	0.986627	1
PESI	gro_gen_del	het_male_0h	pos 374.97	Intensity_Outexcl	Normality	Kolmogorov-Smirnov	0.778542	1
PESI	gro_gen_del	het_male_0h	pos 431.04	Intensity_Outexcl	Normality	Kolmogorov-Smirnov	0.881689	1
PESI	gro_gen_del	het_male_0h	pos 519.07	Intensity_Outexcl	Normality	Kolmogorov-Smirnov	0.364512	1
PESI	gro_gen_del	het_male_0h	pos 522.18	Intensity_Outexcl	Normality	Kolmogorov-Smirnov	0.876396	1
PESI	gro_gen_del	het_male_0h	pos 550.45	Intensity_Outexcl	Normality	Kolmogorov-Smirnov	0.661976	1
PESI	gro_gen_del	het_male_0h	pos 614.84	Intensity_Outexcl	Normality	Kolmogorov-Smirnov	0.774462	1
PESI	gro_gen_del	het_male_0h	pos 617.15	Intensity_Outexcl	Normality	Kolmogorov-Smirnov	0.833265	1
PESI	gro_gen_del	het_male_0h	pos 639.11	Intensity_Outexcl	Normality	Kolmogorov-Smirnov	0.879215	1
PESI	gro_gen_del	het_male_0h	pos 641.42	Intensity_Outexcl	Normality	Kolmogorov-Smirnov	0.725791	1
PESI	gro_gen_del	het_male_0h	pos 642.19	Intensity_Outexcl	Normality	Kolmogorov-Smirnov	0.389521	1
PESI	gro_gen_del	het_male_0h	pos 642.96	Intensity_Outexcl	Normality	Kolmogorov-Smirnov	0.333843	1
PESI	gro_gen_del	het_male_0h	pos 657.32	Intensity_Outexcl	Normality	Kolmogorov-Smirnov	0.654901	1
PESI	gro_gen_del	het_male_0h	pos 659.02	Intensity_Outexcl	Normality	Kolmogorov-Smirnov	0.409071	1
PESI	gro_gen_del	het_male_0h	pos 671.44	Intensity_Outexcl	Normality	Kolmogorov-Smirnov	0.0376431	1
PESI	gro_gen_del	het_male_0h	pos 685.05	Intensity_Outexcl	Normality	Kolmogorov-Smirnov	0.897928	1
PESI	gro_gen_del	het_male_0h	pos 686.07	Intensity_Outexcl	Normality	Kolmogorov-Smirnov	0.999399	1
PESI	gro_gen_del	het_male_0h	pos 688.64	Intensity_Outexcl	Normality	Kolmogorov-Smirnov	0.548692	1
PESI	gro_gen_del	het_male_0h	pos 697.48	Intensity_Outexcl	Normality	Kolmogorov-Smirnov	0.557993	1
PESI	gro_gen_del	het_male_0h	pos 700.59	Intensity_Outexcl	Normality	Kolmogorov-Smirnov	0.94736	1
PESI	gro_gen_del	het_male_0h	pos 701.36	Intensity_Outexcl	Normality	Kolmogorov-Smirnov	0.469662	1
PESI	gro_gen_del	het_male_0h	pos 703.08	Intensity_Outexcl	Normality	Kolmogorov-Smirnov	0.323759	1
PESI	gro_gen_del	het_male_0h	pos 704.64	Intensity_Outexcl	Normality	Kolmogorov-Smirnov	0.354365	1
PESI	gro_gen_del	het_male_0h	pos 711.06	Intensity_Outexcl	Normality	Kolmogorov-Smirnov	0.570688	1
PESI	gro_gen_del	het_male_0h	pos 720.72	Intensity_Outexcl	Normality	Kolmogorov-Smirnov	0.91203	1
PESI	gro_gen_del	het_male_0h	pos 721.49	Intensity_Outexcl	Normality	Kolmogorov-Smirnov	0.846218	1
PESI	gro_gen_del	het_male_0h	pos 723.06	Intensity_Outexcl	Normality	Kolmogorov-Smirnov	0.668902	1
PESI	gro_gen_del	het_male_0h	pos 725.34	Intensity_Outexcl	Normality	Kolmogorov-Smirnov	0.650407	1
PESI	gro_gen_del	het_male_0h	pos 726.17	Intensity_Outexcl	Normality	Kolmogorov-Smirnov	0.810096	1
PESI	gro_gen_del	het_male_0h	pos 727.02	Intensity_Outexcl	Normality	Kolmogorov-Smirnov	0.73377	1
PESI	gro_gen_del	het_male_0h	pos 728.28	Intensity_Outexcl	Normality	Kolmogorov-Smirnov	0.377025	1
PESI	gro_gen_del	het_male_0h	pos 737.08	Intensity_Outexcl	Normality	Kolmogorov-Smirnov	0.999415	1
PESI	gro_gen_del	het_male_0h	pos 738.66	Intensity_Outexcl	Normality	Kolmogorov-Smirnov	0.474439	1
PESI	gro_gen_del	het_male_0h	pos 739.55	Intensity_Outexcl	Normality	Kolmogorov-Smirnov	0.852739	1
PESI	gro_gen_del	het_male_0h	pos 740.4	Intensity_Outexcl	Normality	Kolmogorov-Smirnov	0.792244	1
PESI	gro_gen_del	het_male_0h	pos 741.27	Intensity_Outexcl	Normality	Kolmogorov-Smirnov	0.831357	1
PESI	gro_gen_del	het_male_0h	pos 742.06	Intensity_Outexcl	Normality	Kolmogorov-Smirnov	0.681767	1
PESI	gro_gen_del	het_male_0h	pos 743.13	Intensity_Outexcl	Normality	Kolmogorov-Smirnov	0.778938	1
PESI	gro_gen_del	het_male_0h	pos 743.91	Intensity_Outexcl	Normality	Kolmogorov-Smirnov	0.838305	1
PESI	gro_gen_del	het_male_0h	pos 744.68	Intensity_Outexcl	Normality	Kolmogorov-Smirnov	0.966525	1
PESI	gro_gen_del	het_male_0h	pos 745.44	Intensity_Outexcl	Normality	Kolmogorov-Smirnov	0.976152	1
PESI	gro_gen_del	het_male_0h	pos 746.26	Intensity_Outexcl	Normality	Kolmogorov-Smirnov	0.231085	1
PESI	gro_gen_del	het_male_0h	pos 748.63	Intensity_Outexcl	Normality	Kolmogorov-Smirnov	0.983294	1
PESI	gro_gen_del	het_male_0h	pos 749.39	Intensity_Outexcl	Normality	Kolmogorov-Smirnov	0.739824	1
PESI	gro_gen_del	het_male_0h	pos 750.93	Intensity_Outexcl	Normality	Kolmogorov-Smirnov	0.784055	1
PESI	gro_gen_del	het_male_0h	pos 751.7	Intensity_Outexcl	Normality	Kolmogorov-Smirnov	0.869889	1
PESI	gro_gen_del	het_male_0h	pos 752.51	Intensity_Outexcl	Normality	Kolmogorov-Smirnov	0.771789	1
PESI	gro_gen_del	het_male_0h	pos 753.27	Intensity_Outexcl	Normality	Kolmogorov-Smirnov	0.897722	1
PESI	gro_gen_del	het_male_0h	pos 754.1	Intensity_Outexcl	Normality	Kolmogorov-Smirnov	0.789699	1
PESI	gro_gen_del	het_male_0h	pos 754.89	Intensity_Outexcl	Normality	Kolmogorov-Smirnov	0.645405	1
PESI	gro_gen_del	het_male_0h	pos 755.65	Intensity_Outexcl	Normality	Kolmogorov-Smirnov	0.56963	1
PESI	gro_gen_del	het_male_0h	pos 756.51	Intensity_Outexcl	Normality	Kolmogorov-Smirnov	0.755305	1
PESI	gro_gen_del	het_male_0h	pos 758.13	Intensity_Outexcl	Normality	Kolmogorov-Smirnov	0.0619618	1
PESI	gro_gen_del	het_male_0h	pos 759.02	Intensity_Outexcl	Normality	Kolmogorov-Smirnov	0.137362	1
PESI	gro_gen_del	het_male_0h	pos 759.78	Intensity_Outexcl	Normality	Kolmogorov-Smirnov	0.509207	1
PESI	gro_gen_del	het_male_0h	pos 760.55	Intensity_Outexcl	Normality	Kolmogorov-Smirnov	0.274581	1
PESI	gro_gen_del	het_male_0h	pos 761.31	Intensity_Outexcl	Normality	Kolmogorov-Smirnov	0.56387	1
PESI	gro_gen_del	het_male_0h	pos 762.08	Intensity_Outexcl	Normality	Kolmogorov-Smirnov	0.293679	1
PESI	gro_gen_del	het_male_0h	pos 762.87	Intensity_Outexcl	Normality	Kolmogorov-Smirnov	0.792458	1
PESI	gro_gen_del	het_male_0h	pos 763.66	Intensity_Outexcl	Normality	Kolmogorov-Smirnov	0.999754	1
PESI	gro_gen_del	het_male_0h	pos 764.43	Intensity_Outexcl	Normality	Kolmogorov-Smirnov	0.917136	1
PESI	gro_gen_del	het_male_0h	pos 765.4	Intensity_Outexcl	Normality	Kolmogorov-Smirnov	0.634372	1
PESI	gro_gen_del	het_male_0h	pos 766.23	Intensity_Outexcl	Normality	Kolmogorov-Smirnov	0.944803	1
PESI	gro_gen_del	het_male_0h	pos 767.02	Intensity_Outexcl	Normality	Kolmogorov-Smirnov	0.439591	1
PESI	gro_gen_del	het_male_0h	pos 767.78	Intensity_Outexcl	Normality	Kolmogorov-Smirnov	0.831572	1
PESI	gro_gen_del	het_male_0h	pos 768.64	Intensity_Outexcl	Normality	Kolmogorov-Smirnov	0.972351	1
PESI	gro_gen_del	het_male_0h	pos 769.4	Intensity_Outexcl	Normality	Kolmogorov-Smirnov	0.970422	1
PESI	gro_gen_del	het_male_0h	pos 770.19	Intensity_Outexcl	Normality	Kolmogorov-Smirnov	0.998831	1
PESI	gro_gen_del	het_male_0h	pos 771.77	Intensity_Outexcl	Normality	Kolmogorov-Smirnov	0.963016	1
PESI	gro_gen_del	het_male_0h	pos NA	Intensity_Outexcl	Normality	Kolmogorov-Smirnov	0.93798	1
PESI	gro_gen_del	het_male_0h	pos 774.06	Intensity_Outexcl	Normality	Kolmogorov-Smirnov	0.357144	1
PESI	gro_gen_del	het_male_0h	pos 774.83	Intensity_Outexcl	Normality	Kolmogorov-Smirnov	0.734367	1
PESI	gro_gen_del	het_male_0h	pos 776.47	Intensity_Outexcl	Normality	Kolmogorov-Smirnov	0.653974	1
PESI	gro_gen_del	het_male_0h	pos 778.02	Intensity_Outexcl	Normality	Kolmogorov-Smirnov	0.91856	1
PESI	gro_gen_del	het_male_0h	pos 778.8	Intensity_Outexcl	Normality	Kolmogorov-Smirnov	0.922534	1
PESI	gro_gen_del	het_male_0h	pos 779.56	Intensity_Outexcl	Normality	Kolmogorov-Smirnov	0.987794	1
PESI	gro_gen_del	het_male_0h	pos 780.33	Intensity_Outexcl	Normality	Kolmogorov-Smirnov	0.502715	1
PESI	gro_gen_del	het_male_0h	pos 781.14	Intensity_Outexcl	Normality	Kolmogorov-Smirnov	0.691386	1
PESI	gro_gen_del	het_male_0h	pos 782.29	Intensity_Outexcl	Normality	Kolmogorov-Smirnov	0.996537	1
PESI	gro_gen_del	het_male_0h	pos 783.07	Intensity_Outexcl	Normality	Kolmogorov-Smirnov	0.819727	1
PESI	gro_gen_del	het_male_0h	pos 783.84	Intensity_Outexcl	Normality	Kolmogorov-Smirnov	0.799436	1
PESI	gro_gen_del	het_male_0h	pos 784.6	Intensity_Outexcl	Normality	Kolmogorov-Smirnov	0.678218	1
PESI	gro_gen_del	het_male_0h	pos 785.37	Intensity_Outexcl	Normality	Kolmogorov-Smirnov	0.934326	1
PESI	gro_gen_del	het_male_0h	pos 786.15	Intensity_Outexcl	Normality	Kolmogorov-Smirnov	0.983335	1
PESI	gro_gen_del	het_male_0h	pos 786.92	Intensity_Outexcl	Normality	Kolmogorov-Smirnov	0.477211	1
PESI	gro_gen_del	het_male_0h	pos 787.68	Intensity_Outexcl	Normality	Kolmogorov-Smirnov	0.798838	1
PESI	gro_gen_del	het_male_0h	pos 788.44	Intensity_Outexcl	Normality	Kolmogorov-Smirnov	0.823416	1
PESI	gro_gen_del	het_male_0h	pos 789.22	Intensity_Outexcl	Normality	Kolmogorov-Smirnov	0.977197	1
PESI	gro_gen_del	het_male_0h	pos 79.32	Intensity_Outexcl	Normality	Kolmogorov-Smirnov	0.084993	1
PESI	gro_gen_del	het_male_0h	pos 790.06	Intensity_Outexcl	Normality	Kolmogorov-Smirnov	0.892209	1
PESI	gro_gen_del	het_male_0h	pos 790.88	Intensity_Outexcl	Normality	Kolmogorov-Smirnov	0.993155	1
PESI	gro_gen_del	het_male_0h	pos 791.66	Intensity_Outexcl	Normality	Kolmogorov-Smirnov	0.738109	1
PESI	gro_gen_del	het_male_0h	pos 792.42	Intensity_Outexcl	Normality	Kolmogorov-Smirnov	0.963873	1
PESI	gro_gen_del	het_male_0h	pos 793.27	Intensity_Outexcl	Normality	Kolmogorov-Smirnov	0.977131	1
PESI	gro_gen_del	het_male_0h	pos 794.08	Intensity_Outexcl	Normality	Kolmogorov-Smirnov	0.981992	1
PESI	gro_gen_del	het_male_0h	pos 794.98	Intensity_Outexcl	Normality	Kolmogorov-Smirnov	0.894194	1
PESI	gro_gen_del	het_male_0h	pos 796.51	Intensity_Outexcl	Normality	Kolmogorov-Smirnov	0.885385	1
PESI	gro_gen_del	het_male_0h	pos 797.33	Intensity_Outexcl	Normality	Kolmogorov-Smirnov	0.705872	1
PESI	gro_gen_del	het_male_0h	pos 798.27	Intensity_Outexcl	Normality	Kolmogorov-Smirnov	0.910512	1
PESI	gro_gen_del	het_male_0h	pos 799.08	Intensity_Outexcl	Normality	Kolmogorov-Smirnov	0.988574	1
PESI	gro_gen_del	het_male_0h	pos 799.85	Intensity_Outexcl	Normality	Kolmogorov-Smirnov	0.991897	1
PESI	gro_gen_del	het_male_0h	pos 800.72	Intensity_Outexcl	Normality	Kolmogorov-Smirnov	0.995942	1
PESI	gro_gen_del	het_male_0h	pos 801.49	Intensity_Outexcl	Normality	Kolmogorov-Smirnov	0.998007	1
PESI	gro_gen_del	het_male_0h	pos 802.25	Intensity_Outexcl	Normality	Kolmogorov-Smirnov	0.569137	1
PESI	gro_gen_del	het_male_0h	pos 803.29	Intensity_Outexcl	Normality	Kolmogorov-Smirnov	0.974775	1
PESI	gro_gen_del	het_male_0h	pos 804.12	Intensity_Outexcl	Normality	Kolmogorov-Smirnov	0.63254	1
PESI	gro_gen_del	het_male_0h	pos 805.03	Intensity_Outexcl	Normality	Kolmogorov-Smirnov	0.834633	1
PESI	gro_gen_del	het_male_0h	pos 805.97	Intensity_Outexcl	Normality	Kolmogorov-Smirnov	0.792565	1
PESI	gro_gen_del	het_male_0h	pos 806.86	Intensity_Outexcl	Normality	Kolmogorov-Smirnov	0.899787	1
PESI	gro_gen_del	het_male_0h	pos 807.62	Intensity_Outexcl	Normality	Kolmogorov-Smirnov	0.505525	1
PESI	gro_gen_del	het_male_0h	pos 808.45	Intensity_Outexcl	Normality	Kolmogorov-Smirnov	0.976945	1
PESI	gro_gen_del	het_male_0h	pos 809.25	Intensity_Outexcl	Normality	Kolmogorov-Smirnov	0.9226	1
PESI	gro_gen_del	het_male_0h	pos 810.07	Intensity_Outexcl	Normality	Kolmogorov-Smirnov	0.857496	1
PESI	gro_gen_del	het_male_0h	pos 811.62	Intensity_Outexcl	Normality	Kolmogorov-Smirnov	0.990592	1
PESI	gro_gen_del	het_male_0h	pos 812.43	Intensity_Outexcl	Normality	Kolmogorov-Smirnov	0.943247	1
PESI	gro_gen_del	het_male_0h	pos 813.24	Intensity_Outexcl	Normality	Kolmogorov-Smirnov	0.985604	1
PESI	gro_gen_del	het_male_0h	pos 814.18	Intensity_Outexcl	Normality	Kolmogorov-Smirnov	0.779185	1
PESI	gro_gen_del	het_male_0h	pos 814.98	Intensity_Outexcl	Normality	Kolmogorov-Smirnov	0.287573	1
PESI	gro_gen_del	het_male_0h	pos 815.74	Intensity_Outexcl	Normality	Kolmogorov-Smirnov	0.873897	1
PESI	gro_gen_del	het_male_0h	pos 816.6	Intensity_Outexcl	Normality	Kolmogorov-Smirnov	0.980622	1
PESI	gro_gen_del	het_male_0h	pos 817.4	Intensity_Outexcl	Normality	Kolmogorov-Smirnov	0.56627	1
PESI	gro_gen_del	het_male_0h	pos 818.24	Intensity_Outexcl	Normality	Kolmogorov-Smirnov	0.668178	1
PESI	gro_gen_del	het_male_0h	pos 819.02	Intensity_Outexcl	Normality	Kolmogorov-Smirnov	0.975507	1
PESI	gro_gen_del	het_male_0h	pos 819.83	Intensity_Outexcl	Normality	Kolmogorov-Smirnov	0.964997	1
PESI	gro_gen_del	het_male_0h	pos 820.61	Intensity_Outexcl	Normality	Kolmogorov-Smirnov	0.770149	1
PESI	gro_gen_del	het_male_0h	pos 821.4	Intensity_Outexcl	Normality	Kolmogorov-Smirnov	0.387003	1
PESI	gro_gen_del	het_male_0h	pos 822.18	Intensity_Outexcl	Normality	Kolmogorov-Smirnov	0.97976	1
PESI	gro_gen_del	het_male_0h	pos 822.97	Intensity_Outexcl	Normality	Kolmogorov-Smirnov	0.365744	1
PESI	gro_gen_del	het_male_0h	pos 824.6	Intensity_Outexcl	Normality	Kolmogorov-Smirnov	0.996556	1
PESI	gro_gen_del	het_male_0h	pos 825.38	Intensity_Outexcl	Normality	Kolmogorov-Smirnov	0.81527	1
PESI	gro_gen_del	het_male_0h	pos 826.14	Intensity_Outexcl	Normality	Kolmogorov-Smirnov	0.887521	1
PESI	gro_gen_del	het_male_0h	pos 826.92	Intensity_Outexcl	Normality	Kolmogorov-Smirnov	0.415831	1
PESI	gro_gen_del	het_male_0h	pos 828.49	Intensity_Outexcl	Normality	Kolmogorov-Smirnov	0.932701	1
PESI	gro_gen_del	het_male_0h	pos 829.25	Intensity_Outexcl	Normality	Kolmogorov-Smirnov	0.972905	1
PESI	gro_gen_del	het_male_0h	pos 830.05	Intensity_Outexcl	Normality	Kolmogorov-Smirnov	0.761166	1
PESI	gro_gen_del	het_male_0h	pos 830.85	Intensity_Outexcl	Normality	Kolmogorov-Smirnov	0.704462	1
PESI	gro_gen_del	het_male_0h	pos 832.48	Intensity_Outexcl	Normality	Kolmogorov-Smirnov	0.879226	1
PESI	gro_gen_del	het_male_0h	pos 833.25	Intensity_Outexcl	Normality	Kolmogorov-Smirnov	0.963607	1
PESI	gro_gen_del	het_male_0h	pos 834.03	Intensity_Outexcl	Normality	Kolmogorov-Smirnov	0.635139	1
PESI	gro_gen_del	het_male_0h	pos 834.98	Intensity_Outexcl	Normality	Kolmogorov-Smirnov	0.912816	1
PESI	gro_gen_del	het_male_0h	pos 835.82	Intensity_Outexcl	Normality	Kolmogorov-Smirnov	0.598822	1
PESI	gro_gen_del	het_male_0h	pos 836.58	Intensity_Outexcl	Normality	Kolmogorov-Smirnov	0.904641	1
PESI	gro_gen_del	het_male_0h	pos 837.48	Intensity_Outexcl	Normality	Kolmogorov-Smirnov	0.824432	1
PESI	gro_gen_del	het_male_0h	pos 838.3	Intensity_Outexcl	Normality	Kolmogorov-Smirnov	0.999746	1
PESI	gro_gen_del	het_male_0h	pos 839.06	Intensity_Outexcl	Normality	Kolmogorov-Smirnov	0.908693	1
PESI	gro_gen_del	het_male_0h	pos 840.22	Intensity_Outexcl	Normality	Kolmogorov-Smirnov	0.951822	1
PESI	gro_gen_del	het_male_0h	pos 840.99	Intensity_Outexcl	Normality	Kolmogorov-Smirnov	0.967166	1
PESI	gro_gen_del	het_male_0h	pos 841.8	Intensity_Outexcl	Normality	Kolmogorov-Smirnov	0.907647	1
PESI	gro_gen_del	het_male_0h	pos 842.58	Intensity_Outexcl	Normality	Kolmogorov-Smirnov	0.642477	1
PESI	gro_gen_del	het_male_0h	pos 843.34	Intensity_Outexcl	Normality	Kolmogorov-Smirnov	0.918818	1
PESI	gro_gen_del	het_male_0h	pos 844.13	Intensity_Outexcl	Normality	Kolmogorov-Smirnov	0.930611	1
PESI	gro_gen_del	het_male_0h	pos 844.9	Intensity_Outexcl	Normality	Kolmogorov-Smirnov	0.99862	1
PESI	gro_gen_del	het_male_0h	pos 845.76	Intensity_Outexcl	Normality	Kolmogorov-Smirnov	0.717232	1
PESI	gro_gen_del	het_male_0h	pos 846.9	Intensity_Outexcl	Normality	Kolmogorov-Smirnov	0.757255	1
PESI	gro_gen_del	het_male_0h	pos 847.97	Intensity_Outexcl	Normality	Kolmogorov-Smirnov	0.834808	1
PESI	gro_gen_del	het_male_0h	pos 849.6	Intensity_Outexcl	Normality	Kolmogorov-Smirnov	0.715885	1
PESI	gro_gen_del	het_male_0h	pos 850.39	Intensity_Outexcl	Normality	Kolmogorov-Smirnov	0.704834	1
PESI	gro_gen_del	het_male_0h	pos 851.42	Intensity_Outexcl	Normality	Kolmogorov-Smirnov	0.888631	1
PESI	gro_gen_del	het_male_0h	pos 852.19	Intensity_Outexcl	Normality	Kolmogorov-Smirnov	0.924161	1
PESI	gro_gen_del	het_male_0h	pos 852.95	Intensity_Outexcl	Normality	Kolmogorov-Smirnov	0.296624	1
PESI	gro_gen_del	het_male_0h	pos 853.73	Intensity_Outexcl	Normality	Kolmogorov-Smirnov	0.766873	1
PESI	gro_gen_del	het_male_0h	pos 854.5	Intensity_Outexcl	Normality	Kolmogorov-Smirnov	0.716717	1
PESI	gro_gen_del	het_male_0h	pos 855.27	Intensity_Outexcl	Normality	Kolmogorov-Smirnov	0.177163	1
PESI	gro_gen_del	het_male_0h	pos 856.11	Intensity_Outexcl	Normality	Kolmogorov-Smirnov	0.446499	1
PESI	gro_gen_del	het_male_0h	pos 856.88	Intensity_Outexcl	Normality	Kolmogorov-Smirnov	0.40519	1
PESI	gro_gen_del	het_male_0h	pos 857.68	Intensity_Outexcl	Normality	Kolmogorov-Smirnov	0.992059	1
PESI	gro_gen_del	het_male_0h	pos 858.45	Intensity_Outexcl	Normality	Kolmogorov-Smirnov	0.992217	1
PESI	gro_gen_del	het_male_0h	pos 859.38	Intensity_Outexcl	Normality	Kolmogorov-Smirnov	0.872595	1
PESI	gro_gen_del	het_male_0h	pos 860.16	Intensity_Outexcl	Normality	Kolmogorov-Smirnov	0.994587	1
PESI	gro_gen_del	het_male_0h	pos 860.92	Intensity_Outexcl	Normality	Kolmogorov-Smirnov	0.122637	1
PESI	gro_gen_del	het_male_0h	pos 861.73	Intensity_Outexcl	Normality	Kolmogorov-Smirnov	0.941118	1
PESI	gro_gen_del	het_male_0h	pos 862.54	Intensity_Outexcl	Normality	Kolmogorov-Smirnov	0.473901	1
PESI	gro_gen_del	het_male_0h	pos 863.38	Intensity_Outexcl	Normality	Kolmogorov-Smirnov	0.526278	1
PESI	gro_gen_del	het_male_0h	pos 864.41	Intensity_Outexcl	Normality	Kolmogorov-Smirnov	0.524502	1
PESI	gro_gen_del	het_male_0h	pos 865.43	Intensity_Outexcl	Normality	Kolmogorov-Smirnov	0.830944	1
PESI	gro_gen_del	het_male_0h	pos 866.22	Intensity_Outexcl	Normality	Kolmogorov-Smirnov	0.980895	1
PESI	gro_gen_del	het_male_0h	pos 867.99	Intensity_Outexcl	Normality	Kolmogorov-Smirnov	0.634237	1
PESI	gro_gen_del	het_male_0h	pos NA	Intensity_Outexcl	Normality	Kolmogorov-Smirnov	0.409655	1
PESI	gro_gen_del	het_male_0h	pos 872.55	Intensity_Outexcl	Normality	Kolmogorov-Smirnov	0.690524	1
PESI	gro_gen_del	het_male_0h	pos 873.4	Intensity_Outexcl	Normality	Kolmogorov-Smirnov	0.647057	1
PESI	gro_gen_del	het_male_0h	pos 874.71	Intensity_Outexcl	Normality	Kolmogorov-Smirnov	0.897334	1
PESI	gro_gen_del	het_male_0h	pos 875.64	Intensity_Outexcl	Normality	Kolmogorov-Smirnov	0.800673	1
PESI	gro_gen_del	het_male_0h	pos 876.5	Intensity_Outexcl	Normality	Kolmogorov-Smirnov	0.918874	1
PESI	gro_gen_del	het_male_0h	pos 877.27	Intensity_Outexcl	Normality	Kolmogorov-Smirnov	0.150269	1
PESI	gro_gen_del	het_male_0h	pos 878.09	Intensity_Outexcl	Normality	Kolmogorov-Smirnov	0.556868	1
PESI	gro_gen_del	het_male_0h	pos 879.7	Intensity_Outexcl	Normality	Kolmogorov-Smirnov	0.112827	1
PESI	gro_gen_del	het_male_0h	pos 880.46	Intensity_Outexcl	Normality	Kolmogorov-Smirnov	0.162108	1
PESI	gro_gen_del	het_male_0h	pos 881.25	Intensity_Outexcl	Normality	Kolmogorov-Smirnov	0.0694105	1
PESI	gro_gen_del	het_male_0h	pos 882.15	Intensity_Outexcl	Normality	Kolmogorov-Smirnov	0.275742	1
PESI	gro_gen_del	het_male_0h	pos 883.71	Intensity_Outexcl	Normality	Kolmogorov-Smirnov	0.424593	1
PESI	gro_gen_del	het_male_0h	pos 884.57	Intensity_Outexcl	Normality	Kolmogorov-Smirnov	0.899824	1
PESI	gro_gen_del	het_male_0h	pos 885.42	Intensity_Outexcl	Normality	Kolmogorov-Smirnov	0.76535	1
PESI	gro_gen_del	het_male_0h	pos 887.3	Intensity_Outexcl	Normality	Kolmogorov-Smirnov	0.966779	1
PESI	gro_gen_del	het_male_0h	pos 888.07	Intensity_Outexcl	Normality	Kolmogorov-Smirnov	0.771326	1
PESI	gro_gen_del	het_male_0h	pos 888.88	Intensity_Outexcl	Normality	Kolmogorov-Smirnov	0.961441	1
PESI	gro_gen_del	het_male_0h	pos 889.83	Intensity_Outexcl	Normality	Kolmogorov-Smirnov	0.7534	1
PESI	gro_gen_del	het_male_0h	pos 890.6	Intensity_Outexcl	Normality	Kolmogorov-Smirnov	0.667251	1
PESI	gro_gen_del	het_male_0h	pos 893.83	Intensity_Outexcl	Normality	Kolmogorov-Smirnov	0.30279	1
PESI	gro_gen_del	het_male_0h	pos 894.69	Intensity_Outexcl	Normality	Kolmogorov-Smirnov	0.55528	1
PESI	gro_gen_del	het_male_0h	pos 895.55	Intensity_Outexcl	Normality	Kolmogorov-Smirnov	0.226076	1
PESI	gro_gen_del	het_male_0h	pos 896.32	Intensity_Outexcl	Normality	Kolmogorov-Smirnov	0.251253	1
PESI	gro_gen_del	het_male_0h	pos 897.15	Intensity_Outexcl	Normality	Kolmogorov-Smirnov	0.222066	1
PESI	gro_gen_del	het_male_0h	pos 898.76	Intensity_Outexcl	Normality	Kolmogorov-Smirnov	0.469171	1
PESI	gro_gen_del	het_male_0h	pos NA	Intensity_Outexcl	Normality	Kolmogorov-Smirnov	0.349196	1
PESI	gro_gen_del	het_male_0h	pos 899.56	Intensity_Outexcl	Normality	Kolmogorov-Smirnov	0.612582	1
PESI	gro_gen_del	het_male_0h	pos 900.37	Intensity_Outexcl	Normality	Kolmogorov-Smirnov	0.932208	1
PESI	gro_gen_del	het_male_0h	pos 901.14	Intensity_Outexcl	Normality	Kolmogorov-Smirnov	0.241663	1
PESI	gro_gen_del	het_male_0h	pos 902.82	Intensity_Outexcl	Normality	Kolmogorov-Smirnov	0.617624	1
PESI	gro_gen_del	het_male_0h	pos NA	Intensity_Outexcl	Normality	Kolmogorov-Smirnov	0.833674	1
PESI	gro_gen_del	het_male_0h	pos 903.67	Intensity_Outexcl	Normality	Kolmogorov-Smirnov	0.713297	1
PESI	gro_gen_del	het_male_0h	pos 904.57	Intensity_Outexcl	Normality	Kolmogorov-Smirnov	0.955799	1
PESI	gro_gen_del	het_male_0h	pos 905.4	Intensity_Outexcl	Normality	Kolmogorov-Smirnov	0.226447	1
PESI	gro_gen_del	het_male_0h	pos 906.17	Intensity_Outexcl	Normality	Kolmogorov-Smirnov	0.639498	1
PESI	gro_gen_del	het_male_0h	pos 907.76	Intensity_Outexcl	Normality	Kolmogorov-Smirnov	0.509742	1
PESI	gro_gen_del	het_male_0h	pos 909.43	Intensity_Outexcl	Normality	Kolmogorov-Smirnov	0.883927	1
PESI	gro_gen_del	het_male_0h	pos 910.22	Intensity_Outexcl	Normality	Kolmogorov-Smirnov	0.618367	1
PESI	gro_gen_del	het_male_0h	pos 910.98	Intensity_Outexcl	Normality	Kolmogorov-Smirnov	0.8007	1
PESI	gro_gen_del	het_male_0h	pos 911.77	Intensity_Outexcl	Normality	Kolmogorov-Smirnov	0.715873	1
PESI	gro_gen_del	het_male_0h	pos 912.78	Intensity_Outexcl	Normality	Kolmogorov-Smirnov	0.528417	1
PESI	gro_gen_del	het_male_0h	pos 913.54	Intensity_Outexcl	Normality	Kolmogorov-Smirnov	0.978513	1
PESI	gro_gen_del	het_male_0h	pos 914.33	Intensity_Outexcl	Normality	Kolmogorov-Smirnov	0.9979	1
PESI	gro_gen_del	het_male_0h	pos 915.17	Intensity_Outexcl	Normality	Kolmogorov-Smirnov	0.825019	1
PESI	gro_gen_del	het_male_0h	pos 915.93	Intensity_Outexcl	Normality	Kolmogorov-Smirnov	0.978045	1
PESI	gro_gen_del	het_male_0h	pos 916.69	Intensity_Outexcl	Normality	Kolmogorov-Smirnov	0.524798	1
PESI	gro_gen_del	het_male_0h	pos 917.54	Intensity_Outexcl	Normality	Kolmogorov-Smirnov	0.929416	1
PESI	gro_gen_del	het_male_0h	pos 918.3	Intensity_Outexcl	Normality	Kolmogorov-Smirnov	0.225806	1
PESI	gro_gen_del	het_male_0h	pos 919.29	Intensity_Outexcl	Normality	Kolmogorov-Smirnov	0.286309	1
PESI	gro_gen_del	het_male_0h	pos 920.31	Intensity_Outexcl	Normality	Kolmogorov-Smirnov	0.33385	1
PESI	gro_gen_del	het_male_0h	pos 921.37	Intensity_Outexcl	Normality	Kolmogorov-Smirnov	0.377409	1
PESI	gro_gen_del	het_male_0h	pos 922.14	Intensity_Outexcl	Normality	Kolmogorov-Smirnov	0.848974	1
PESI	gro_gen_del	het_male_0h	pos 922.92	Intensity_Outexcl	Normality	Kolmogorov-Smirnov	0.936104	1
PESI	gro_gen_del	het_male_0h	pos 923.68	Intensity_Outexcl	Normality	Kolmogorov-Smirnov	0.476576	1
PESI	gro_gen_del	het_male_0h	pos 924.69	Intensity_Outexcl	Normality	Kolmogorov-Smirnov	0.916216	1
PESI	gro_gen_del	het_male_0h	pos 925.88	Intensity_Outexcl	Normality	Kolmogorov-Smirnov	0.525152	1
PESI	gro_gen_del	het_male_0h	pos 926.74	Intensity_Outexcl	Normality	Kolmogorov-Smirnov	0.542013	1
PESI	gro_gen_del	het_male_0h	pos 927.55	Intensity_Outexcl	Normality	Kolmogorov-Smirnov	0.869361	1
PESI	gro_gen_del	het_male_0h	pos 928.33	Intensity_Outexcl	Normality	Kolmogorov-Smirnov	0.627204	1
PESI	gro_gen_del	het_male_0h	pos 929.15	Intensity_Outexcl	Normality	Kolmogorov-Smirnov	0.854176	1
PESI	gro_gen_del	het_male_0h	pos 929.93	Intensity_Outexcl	Normality	Kolmogorov-Smirnov	0.32619	1
PESI	gro_gen_del	het_male_0h	pos 930.73	Intensity_Outexcl	Normality	Kolmogorov-Smirnov	0.8751	1
PESI	gro_gen_del	het_male_0h	pos 931.51	Intensity_Outexcl	Normality	Kolmogorov-Smirnov	0.874533	1
PESI	gro_gen_del	het_male_0h	pos 932.37	Intensity_Outexcl	Normality	Kolmogorov-Smirnov	0.605627	1
PESI	gro_gen_del	het_male_0h	pos 933.14	Intensity_Outexcl	Normality	Kolmogorov-Smirnov	0.64703	1
PESI	gro_gen_del	het_male_0h	pos 933.9	Intensity_Outexcl	Normality	Kolmogorov-Smirnov	0.941381	1
PESI	gro_gen_del	het_male_0h	pos 934.69	Intensity_Outexcl	Normality	Kolmogorov-Smirnov	0.898763	1
PESI	gro_gen_del	het_male_0h	pos 935.5	Intensity_Outexcl	Normality	Kolmogorov-Smirnov	0.621239	1
PESI	gro_gen_del	het_male_0h	pos 936.4	Intensity_Outexcl	Normality	Kolmogorov-Smirnov	0.765504	1
PESI	gro_gen_del	het_male_0h	pos 937.32	Intensity_Outexcl	Normality	Kolmogorov-Smirnov	0.612142	1
PESI	gro_gen_del	het_male_0h	pos 938.1	Intensity_Outexcl	Normality	Kolmogorov-Smirnov	0.862922	1
PESI	gro_gen_del	het_male_0h	pos 938.91	Intensity_Outexcl	Normality	Kolmogorov-Smirnov	0.963699	1
PESI	gro_gen_del	het_male_0h	pos 939.84	Intensity_Outexcl	Normality	Kolmogorov-Smirnov	0.764363	1
PESI	gro_gen_del	het_male_0h	pos 940.71	Intensity_Outexcl	Normality	Kolmogorov-Smirnov	0.755469	1
PESI	gro_gen_del	het_male_0h	pos 941.57	Intensity_Outexcl	Normality	Kolmogorov-Smirnov	0.471029	1
PESI	gro_gen_del	het_male_0h	pos 942.34	Intensity_Outexcl	Normality	Kolmogorov-Smirnov	0.986924	1
PESI	gro_gen_del	het_male_0h	pos 943.17	Intensity_Outexcl	Normality	Kolmogorov-Smirnov	0.827484	1
PESI	gro_gen_del	het_male_0h	pos 944.09	Intensity_Outexcl	Normality	Kolmogorov-Smirnov	0.697412	1
PESI	gro_gen_del	het_male_0h	pos 944.92	Intensity_Outexcl	Normality	Kolmogorov-Smirnov	0.760172	1
PESI	gro_gen_del	het_male_0h	pos 945.8	Intensity_Outexcl	Normality	Kolmogorov-Smirnov	0.967443	1
PESI	gro_gen_del	het_male_0h	pos 946.65	Intensity_Outexcl	Normality	Kolmogorov-Smirnov	0.610517	1
PESI	gro_gen_del	het_male_0h	pos 947.97	Intensity_Outexcl	Normality	Kolmogorov-Smirnov	0.999962	1
PESI	gro_gen_del	het_male_0h	pos 948.74	Intensity_Outexcl	Normality	Kolmogorov-Smirnov	0.834392	1
PESI	gro_gen_del	het_male_0h	pos 949.64	Intensity_Outexcl	Normality	Kolmogorov-Smirnov	0.823039	1
PESI	gro_gen_del	het_male_0h	pos 950.43	Intensity_Outexcl	Normality	Kolmogorov-Smirnov	0.317502	1
PESI	gro_gen_del	het_male_0h	pos 951.48	Intensity_Outexcl	Normality	Kolmogorov-Smirnov	0.96478	1
PESI	gro_gen_del	het_male_0h	pos 952.46	Intensity_Outexcl	Normality	Kolmogorov-Smirnov	0.906974	1
PESI	gro_gen_del	het_male_0h	pos 954.11	Intensity_Outexcl	Normality	Kolmogorov-Smirnov	0.870777	1
PESI	gro_gen_del	het_male_0h	pos 955.19	Intensity_Outexcl	Normality	Kolmogorov-Smirnov	0.658461	1
PESI	gro_gen_del	het_male_0h	pos 956.01	Intensity_Outexcl	Normality	Kolmogorov-Smirnov	0.787894	1
PESI	gro_gen_del	het_male_0h	pos 956.83	Intensity_Outexcl	Normality	Kolmogorov-Smirnov	0.509548	1
PESI	gro_gen_del	het_male_0h	pos 957.63	Intensity_Outexcl	Normality	Kolmogorov-Smirnov	0.454967	1
PESI	gro_gen_del	het_male_0h	pos 958.4	Intensity_Outexcl	Normality	Kolmogorov-Smirnov	0.885793	1
PESI	gro_gen_del	het_male_0h	pos 960.24	Intensity_Outexcl	Normality	Kolmogorov-Smirnov	0.935672	1
PESI	gro_gen_del	het_male_0h	pos 961.23	Intensity_Outexcl	Normality	Kolmogorov-Smirnov	0.474613	1
PESI	gro_gen_del	het_male_0h	pos 962.15	Intensity_Outexcl	Normality	Kolmogorov-Smirnov	0.446546	1
PESI	gro_gen_del	het_male_0h	pos 963.11	Intensity_Outexcl	Normality	Kolmogorov-Smirnov	0.703168	1
PESI	gro_gen_del	het_male_0h	pos 964.01	Intensity_Outexcl	Normality	Kolmogorov-Smirnov	0.996222	1
PESI	gro_gen_del	het_male_0h	pos 964.9	Intensity_Outexcl	Normality	Kolmogorov-Smirnov	0.999527	1
PESI	gro_gen_del	het_male_0h	pos 965.77	Intensity_Outexcl	Normality	Kolmogorov-Smirnov	0.953799	1
PESI	gro_gen_del	het_male_0h	pos 966.56	Intensity_Outexcl	Normality	Kolmogorov-Smirnov	0.999124	1
PESI	gro_gen_del	het_male_0h	pos 968.17	Intensity_Outexcl	Normality	Kolmogorov-Smirnov	0.643914	1
PESI	gro_gen_del	het_male_0h	pos 968.96	Intensity_Outexcl	Normality	Kolmogorov-Smirnov	0.40799	1
PESI	gro_gen_del	het_male_0h	pos 969.77	Intensity_Outexcl	Normality	Kolmogorov-Smirnov	0.569727	1
PESI	gro_gen_del	het_male_0h	pos 970.55	Intensity_Outexcl	Normality	Kolmogorov-Smirnov	0.939845	1
PESI	gro_gen_del	het_male_0h	pos 971.82	Intensity_Outexcl	Normality	Kolmogorov-Smirnov	0.485916	1
PESI	gro_gen_del	het_male_0h	pos 972.79	Intensity_Outexcl	Normality	Kolmogorov-Smirnov	0.293805	1
PESI	gro_gen_del	het_male_0h	pos 973.61	Intensity_Outexcl	Normality	Kolmogorov-Smirnov	0.954292	1
PESI	gro_gen_del	het_male_0h	pos 974.8	Intensity_Outexcl	Normality	Kolmogorov-Smirnov	0.833206	1
PESI	gro_gen_del	het_male_0h	pos 975.62	Intensity_Outexcl	Normality	Kolmogorov-Smirnov	0.845629	1
PESI	gro_gen_del	het_male_0h	pos 976.45	Intensity_Outexcl	Normality	Kolmogorov-Smirnov	0.741438	1
PESI	gro_gen_del	het_male_0h	pos 978.14	Intensity_Outexcl	Normality	Kolmogorov-Smirnov	0.784921	1
PESI	gro_gen_del	het_male_0h	pos 979.32	Intensity_Outexcl	Normality	Kolmogorov-Smirnov	0.501966	1
PESI	gro_gen_del	het_male_0h	pos 980.25	Intensity_Outexcl	Normality	Kolmogorov-Smirnov	0.314221	1
PESI	gro_gen_del	het_male_0h	pos 981.88	Intensity_Outexcl	Normality	Kolmogorov-Smirnov	0.82418	1
PESI	gro_gen_del	het_male_0h	pos 983.67	Intensity_Outexcl	Normality	Kolmogorov-Smirnov	0.841292	1
PESI	gro_gen_del	het_male_0h	pos 984.66	Intensity_Outexcl	Normality	Kolmogorov-Smirnov	0.564543	1
PESI	gro_gen_del	het_male_0h	pos 986.33	Intensity_Outexcl	Normality	Kolmogorov-Smirnov	0.916704	1
PESI	gro_gen_del	het_male_0h	pos 987.89	Intensity_Outexcl	Normality	Kolmogorov-Smirnov	0.973091	1
PESI	gro_gen_del	het_male_0h	pos 988.71	Intensity_Outexcl	Normality	Kolmogorov-Smirnov	0.086935	1
PESI	gro_gen_del	het_male_0h	pos 990.3	Intensity_Outexcl	Normality	Kolmogorov-Smirnov	0.636624	1
PESI	gro_gen_del	het_male_0h	pos 991.99	Intensity_Outexcl	Normality	Kolmogorov-Smirnov	0.759392	1
PESI	gro_gen_del	het_male_0h	pos 994.39	Intensity_Outexcl	Normality	Kolmogorov-Smirnov	0.934106	1
PESI	gro_gen_del	het_male_0h	pos 996.14	Intensity_Outexcl	Normality	Kolmogorov-Smirnov	0.986265	1
PESI	gro_gen_del	het_male_0h	pos 997.68	Intensity_Outexcl	Normality	Kolmogorov-Smirnov	0.623226	1
PESI	gro_gen_del	het_male_0h	pos 998.54	Intensity_Outexcl	Normality	Kolmogorov-Smirnov	0.925365	1
PESI	gro_gen_del	het_male_3h	neg 88.99	LOG_Int_QCBCor_OElTrim	Normality	Kolmogorov-Smirnov	0.978777	1
PESI	gro_gen_del	het_male_3h	neg 253.26	LOG_Int_QCBCor_OElTrim	Normality	Kolmogorov-Smirnov	0.763727	1
PESI	gro_gen_del	het_male_3h	neg 279.06	LOG_Int_QCBCor_OElTrim	Normality	Kolmogorov-Smirnov	0.938907	1
PESI	gro_gen_del	het_male_3h	neg 418.82	LOG_Int_QCBCor_OElTrim	Normality	Kolmogorov-Smirnov	0.430195	1
PESI	gro_gen_del	het_male_3h	neg 419.6	LOG_Int_QCBCor_OElTrim	Normality	Kolmogorov-Smirnov	0.802047	1
PESI	gro_gen_del	het_male_3h	neg 420.37	LOG_Int_QCBCor_OElTrim	Normality	Kolmogorov-Smirnov	0.91503	1
PESI	gro_gen_del	het_male_3h	neg 446.75	LOG_Int_QCBCor_OElTrim	Normality	Kolmogorov-Smirnov	0.822066	1
PESI	gro_gen_del	het_male_3h	neg 448.3	LOG_Int_QCBCor_OElTrim	Normality	Kolmogorov-Smirnov	0.493536	1
PESI	gro_gen_del	het_male_3h	neg 625.16	LOG_Int_QCBCor_OElTrim	Normality	Kolmogorov-Smirnov	0.985696	1
PESI	gro_gen_del	het_male_3h	neg 710.21	LOG_Int_QCBCor_OElTrim	Normality	Kolmogorov-Smirnov	0.538686	1
PESI	gro_gen_del	het_male_3h	neg 722.57	LOG_Int_QCBCor_OElTrim	Normality	Kolmogorov-Smirnov	0.987597	1
PESI	gro_gen_del	het_male_3h	neg 787.05	LOG_Int_QCBCor_OElTrim	Normality	Kolmogorov-Smirnov	0.206764	1
PESI	gro_gen_del	het_male_3h	neg 810.5	LOG_Int_QCBCor_OElTrim	Normality	Kolmogorov-Smirnov	0.693642	1
PESI	gro_gen_del	het_male_3h	neg 812.1	LOG_Int_QCBCor_OElTrim	Normality	Kolmogorov-Smirnov	0.491166	1
PESI	gro_gen_del	het_male_3h	neg 873.17	LOG_Int_QCBCor_OElTrim	Normality	Kolmogorov-Smirnov	0.997781	1
PESI	gro_gen_del	het_male_3h	neg 897.94	LOG_Int_QCBCor_OElTrim	Normality	Kolmogorov-Smirnov	0.753798	1
PESI	gro_gen_del	het_male_3h	neg 899.46	LOG_Int_QCBCor_OElTrim	Normality	Kolmogorov-Smirnov	0.975806	1
PESI	gro_gen_del	het_male_3h	pos 845.76	LOG_Int_QCBCor_OElTrim	Normality	Kolmogorov-Smirnov	0.941716	1
PESI	gro_gen_del	het_male_3h	pos 1552.78	LOG_Int_QCBCor_OElTrim	Normality	Kolmogorov-Smirnov	0.84931	1
PESI	gro_gen_del	het_male_3h	neg 1012.52	LOG_Int_QCBCor_OElTrim	Normality	Kolmogorov-Smirnov	0.570485	1
PESI	gro_gen_del	het_male_3h	neg 1014.1	LOG_Int_QCBCor_OElTrim	Normality	Kolmogorov-Smirnov	0.990033	1
PESI	gro_gen_del	het_male_3h	neg 1014.86	LOG_Int_QCBCor_OElTrim	Normality	Kolmogorov-Smirnov	0.956696	1
PESI	gro_gen_del	het_male_3h	neg 1038.03	LOG_Int_QCBCor_OElTrim	Normality	Kolmogorov-Smirnov	0.727346	1
PESI	gro_gen_del	het_male_3h	neg 1038.8	LOG_Int_QCBCor_OElTrim	Normality	Kolmogorov-Smirnov	0.556612	1
PESI	gro_gen_del	het_male_3h	neg 1040.32	LOG_Int_QCBCor_OElTrim	Normality	Kolmogorov-Smirnov	0.917111	1
PESI	gro_gen_del	het_male_3h	neg 144.68	LOG_Int_QCBCor_OElTrim	Normality	Kolmogorov-Smirnov	0.837279	1
PESI	gro_gen_del	het_male_3h	neg 191.06	LOG_Int_QCBCor_OElTrim	Normality	Kolmogorov-Smirnov	0.858317	1
PESI	gro_gen_del	het_male_3h	neg 215.77	LOG_Int_QCBCor_OElTrim	Normality	Kolmogorov-Smirnov	0.990215	1
PESI	gro_gen_del	het_male_3h	neg 226.76	LOG_Int_QCBCor_OElTrim	Normality	Kolmogorov-Smirnov	0.519413	1
PESI	gro_gen_del	het_male_3h	neg 252.49	LOG_Int_QCBCor_OElTrim	Normality	Kolmogorov-Smirnov	0.814165	1
PESI	gro_gen_del	het_male_3h	neg 254.89	LOG_Int_QCBCor_OElTrim	Normality	Kolmogorov-Smirnov	0.86546	1
PESI	gro_gen_del	het_male_3h	neg 255.65	LOG_Int_QCBCor_OElTrim	Normality	Kolmogorov-Smirnov	0.777666	1
PESI	gro_gen_del	het_male_3h	neg 257.19	LOG_Int_QCBCor_OElTrim	Normality	Kolmogorov-Smirnov	0.383324	1
PESI	gro_gen_del	het_male_3h	neg 279.83	LOG_Int_QCBCor_OElTrim	Normality	Kolmogorov-Smirnov	0.916393	1
PESI	gro_gen_del	het_male_3h	neg 280.6	LOG_Int_QCBCor_OElTrim	Normality	Kolmogorov-Smirnov	0.796117	1
PESI	gro_gen_del	het_male_3h	neg 282.19	LOG_Int_QCBCor_OElTrim	Normality	Kolmogorov-Smirnov	0.993907	1
PESI	gro_gen_del	het_male_3h	neg 283.01	LOG_Int_QCBCor_OElTrim	Normality	Kolmogorov-Smirnov	0.993013	1
PESI	gro_gen_del	het_male_3h	neg 283.79	LOG_Int_QCBCor_OElTrim	Normality	Kolmogorov-Smirnov	0.930203	1
PESI	gro_gen_del	het_male_3h	neg 284.6	LOG_Int_QCBCor_OElTrim	Normality	Kolmogorov-Smirnov	0.729567	1
PESI	gro_gen_del	het_male_3h	neg 285.36	LOG_Int_QCBCor_OElTrim	Normality	Kolmogorov-Smirnov	0.842789	1
PESI	gro_gen_del	het_male_3h	neg 290.87	LOG_Int_QCBCor_OElTrim	Normality	Kolmogorov-Smirnov	0.484346	1
PESI	gro_gen_del	het_male_3h	neg 291.65	LOG_Int_QCBCor_OElTrim	Normality	Kolmogorov-Smirnov	0.974491	1
PESI	gro_gen_del	het_male_3h	neg 294.79	LOG_Int_QCBCor_OElTrim	Normality	Kolmogorov-Smirnov	0.890076	1
PESI	gro_gen_del	het_male_3h	neg 302.74	LOG_Int_QCBCor_OElTrim	Normality	Kolmogorov-Smirnov	0.985452	1
PESI	gro_gen_del	het_male_3h	neg 305.05	LOG_Int_QCBCor_OElTrim	Normality	Kolmogorov-Smirnov	0.176702	1
PESI	gro_gen_del	het_male_3h	neg 306.7	LOG_Int_QCBCor_OElTrim	Normality	Kolmogorov-Smirnov	0.807059	1
PESI	gro_gen_del	het_male_3h	neg 309.04	LOG_Int_QCBCor_OElTrim	Normality	Kolmogorov-Smirnov	0.803437	1
PESI	gro_gen_del	het_male_3h	neg 312.96	LOG_Int_QCBCor_OElTrim	Normality	Kolmogorov-Smirnov	0.834375	1
PESI	gro_gen_del	het_male_3h	neg 314.5	LOG_Int_QCBCor_OElTrim	Normality	Kolmogorov-Smirnov	0.428547	1
PESI	gro_gen_del	het_male_3h	neg 316.8	LOG_Int_QCBCor_OElTrim	Normality	Kolmogorov-Smirnov	0.437159	1
PESI	gro_gen_del	het_male_3h	neg 319.12	LOG_Int_QCBCor_OElTrim	Normality	Kolmogorov-Smirnov	0.979623	1
PESI	gro_gen_del	het_male_3h	neg 319.97	LOG_Int_QCBCor_OElTrim	Normality	Kolmogorov-Smirnov	0.64475	1
PESI	gro_gen_del	het_male_3h	neg 322.53	LOG_Int_QCBCor_OElTrim	Normality	Kolmogorov-Smirnov	0.628189	1
PESI	gro_gen_del	het_male_3h	neg 328.67	LOG_Int_QCBCor_OElTrim	Normality	Kolmogorov-Smirnov	0.8965	1
PESI	gro_gen_del	het_male_3h	neg 337.18	LOG_Int_QCBCor_OElTrim	Normality	Kolmogorov-Smirnov	0.85877	1
PESI	gro_gen_del	het_male_3h	neg 341.06	LOG_Int_QCBCor_OElTrim	Normality	Kolmogorov-Smirnov	0.836272	1
PESI	gro_gen_del	het_male_3h	neg 344.14	LOG_Int_QCBCor_OElTrim	Normality	Kolmogorov-Smirnov	0.706353	1
PESI	gro_gen_del	het_male_3h	neg 348.78	LOG_Int_QCBCor_OElTrim	Normality	Kolmogorov-Smirnov	0.997322	1
PESI	gro_gen_del	het_male_3h	neg 351.09	LOG_Int_QCBCor_OElTrim	Normality	Kolmogorov-Smirnov	0.478838	1
PESI	gro_gen_del	het_male_3h	neg 356.67	LOG_Int_QCBCor_OElTrim	Normality	Kolmogorov-Smirnov	0.662039	1
PESI	gro_gen_del	het_male_3h	neg 362.86	LOG_Int_QCBCor_OElTrim	Normality	Kolmogorov-Smirnov	0.875376	1
PESI	gro_gen_del	het_male_3h	neg 365.15	LOG_Int_QCBCor_OElTrim	Normality	Kolmogorov-Smirnov	0.997181	1
PESI	gro_gen_del	het_male_3h	neg 365.91	LOG_Int_QCBCor_OElTrim	Normality	Kolmogorov-Smirnov	0.992202	1
PESI	gro_gen_del	het_male_3h	neg 366.67	LOG_Int_QCBCor_OElTrim	Normality	Kolmogorov-Smirnov	0.832492	1
PESI	gro_gen_del	het_male_3h	neg 368.25	LOG_Int_QCBCor_OElTrim	Normality	Kolmogorov-Smirnov	0.414198	1
PESI	gro_gen_del	het_male_3h	neg 372.13	LOG_Int_QCBCor_OElTrim	Normality	Kolmogorov-Smirnov	0.989987	1
PESI	gro_gen_del	het_male_3h	neg 379.06	LOG_Int_QCBCor_OElTrim	Normality	Kolmogorov-Smirnov	0.855987	1
PESI	gro_gen_del	het_male_3h	neg 381.38	LOG_Int_QCBCor_OElTrim	Normality	Kolmogorov-Smirnov	0.734137	1
PESI	gro_gen_del	het_male_3h	neg 392.32	LOG_Int_QCBCor_OElTrim	Normality	Kolmogorov-Smirnov	0.452135	1
PESI	gro_gen_del	het_male_3h	neg 393.09	LOG_Int_QCBCor_OElTrim	Normality	Kolmogorov-Smirnov	0.994166	1
PESI	gro_gen_del	het_male_3h	neg 393.85	LOG_Int_QCBCor_OElTrim	Normality	Kolmogorov-Smirnov	0.991705	1
PESI	gro_gen_del	het_male_3h	neg 394.63	LOG_Int_QCBCor_OElTrim	Normality	Kolmogorov-Smirnov	0.966764	1
PESI	gro_gen_del	het_male_3h	neg 396.16	LOG_Int_QCBCor_OElTrim	Normality	Kolmogorov-Smirnov	0.937446	1
PESI	gro_gen_del	het_male_3h	neg 396.93	LOG_Int_QCBCor_OElTrim	Normality	Kolmogorov-Smirnov	0.889295	1
PESI	gro_gen_del	het_male_3h	neg 407.11	LOG_Int_QCBCor_OElTrim	Normality	Kolmogorov-Smirnov	0.757859	1
PESI	gro_gen_del	het_male_3h	neg NA	LOG_Int_QCBCor_OElTrim	Normality	Kolmogorov-Smirnov	0.740327	1
PESI	gro_gen_del	het_male_3h	neg 417.97	LOG_Int_QCBCor_OElTrim	Normality	Kolmogorov-Smirnov	0.956456	1
PESI	gro_gen_del	het_male_3h	neg 421.14	LOG_Int_QCBCor_OElTrim	Normality	Kolmogorov-Smirnov	0.814036	1
PESI	gro_gen_del	het_male_3h	neg NA	LOG_Int_QCBCor_OElTrim	Normality	Kolmogorov-Smirnov	0.983408	1
PESI	gro_gen_del	het_male_3h	neg 435.18	LOG_Int_QCBCor_OElTrim	Normality	Kolmogorov-Smirnov	0.533527	1
PESI	gro_gen_del	het_male_3h	neg 435.96	LOG_Int_QCBCor_OElTrim	Normality	Kolmogorov-Smirnov	0.674286	1
PESI	gro_gen_del	het_male_3h	neg 436.72	LOG_Int_QCBCor_OElTrim	Normality	Kolmogorov-Smirnov	0.644374	1
PESI	gro_gen_del	het_male_3h	neg 445.21	LOG_Int_QCBCor_OElTrim	Normality	Kolmogorov-Smirnov	0.907474	1
PESI	gro_gen_del	het_male_3h	neg 445.97	LOG_Int_QCBCor_OElTrim	Normality	Kolmogorov-Smirnov	0.513912	1
PESI	gro_gen_del	het_male_3h	neg 449.08	LOG_Int_QCBCor_OElTrim	Normality	Kolmogorov-Smirnov	0.80651	1
PESI	gro_gen_del	het_male_3h	neg 451.39	LOG_Int_QCBCor_OElTrim	Normality	Kolmogorov-Smirnov	0.82073	1
PESI	gro_gen_del	het_male_3h	neg 452.15	LOG_Int_QCBCor_OElTrim	Normality	Kolmogorov-Smirnov	0.939046	1
PESI	gro_gen_del	het_male_3h	neg 452.93	LOG_Int_QCBCor_OElTrim	Normality	Kolmogorov-Smirnov	0.723646	1
PESI	gro_gen_del	het_male_3h	neg 460.67	LOG_Int_QCBCor_OElTrim	Normality	Kolmogorov-Smirnov	0.932284	1
PESI	gro_gen_del	het_male_3h	neg 461.43	LOG_Int_QCBCor_OElTrim	Normality	Kolmogorov-Smirnov	0.805163	1
PESI	gro_gen_del	het_male_3h	neg 462.19	LOG_Int_QCBCor_OElTrim	Normality	Kolmogorov-Smirnov	0.807244	1
PESI	gro_gen_del	het_male_3h	neg 462.96	LOG_Int_QCBCor_OElTrim	Normality	Kolmogorov-Smirnov	0.811065	1
PESI	gro_gen_del	het_male_3h	neg 463.72	LOG_Int_QCBCor_OElTrim	Normality	Kolmogorov-Smirnov	0.980506	1
PESI	gro_gen_del	het_male_3h	neg 464.48	LOG_Int_QCBCor_OElTrim	Normality	Kolmogorov-Smirnov	0.380542	1
PESI	gro_gen_del	het_male_3h	neg 465.24	LOG_Int_QCBCor_OElTrim	Normality	Kolmogorov-Smirnov	0.928676	1
PESI	gro_gen_del	het_male_3h	neg 466.77	LOG_Int_QCBCor_OElTrim	Normality	Kolmogorov-Smirnov	0.928026	1
PESI	gro_gen_del	het_male_3h	neg NA	LOG_Int_QCBCor_OElTrim	Normality	Kolmogorov-Smirnov	0.738927	1
PESI	gro_gen_del	het_male_3h	neg 473.78	LOG_Int_QCBCor_OElTrim	Normality	Kolmogorov-Smirnov	0.898686	1
PESI	gro_gen_del	het_male_3h	neg 474.59	LOG_Int_QCBCor_OElTrim	Normality	Kolmogorov-Smirnov	0.935845	1
PESI	gro_gen_del	het_male_3h	neg 475.36	LOG_Int_QCBCor_OElTrim	Normality	Kolmogorov-Smirnov	0.591162	1
PESI	gro_gen_del	het_male_3h	neg 476.15	LOG_Int_QCBCor_OElTrim	Normality	Kolmogorov-Smirnov	0.989567	1
PESI	gro_gen_del	het_male_3h	neg 476.91	LOG_Int_QCBCor_OElTrim	Normality	Kolmogorov-Smirnov	0.712383	1
PESI	gro_gen_del	het_male_3h	neg 477.7	LOG_Int_QCBCor_OElTrim	Normality	Kolmogorov-Smirnov	0.880762	1
PESI	gro_gen_del	het_male_3h	neg 478.47	LOG_Int_QCBCor_OElTrim	Normality	Kolmogorov-Smirnov	0.883591	1
PESI	gro_gen_del	het_male_3h	neg 479.26	LOG_Int_QCBCor_OElTrim	Normality	Kolmogorov-Smirnov	0.973167	1
PESI	gro_gen_del	het_male_3h	neg 480.07	LOG_Int_QCBCor_OElTrim	Normality	Kolmogorov-Smirnov	0.995243	1
PESI	gro_gen_del	het_male_3h	neg 480.83	LOG_Int_QCBCor_OElTrim	Normality	Kolmogorov-Smirnov	0.773761	1
PESI	gro_gen_del	het_male_3h	neg 483.15	LOG_Int_QCBCor_OElTrim	Normality	Kolmogorov-Smirnov	0.787381	1
PESI	gro_gen_del	het_male_3h	neg NA	LOG_Int_QCBCor_OElTrim	Normality	Kolmogorov-Smirnov	0.681746	1
PESI	gro_gen_del	het_male_3h	neg 490.89	LOG_Int_QCBCor_OElTrim	Normality	Kolmogorov-Smirnov	0.977057	1
PESI	gro_gen_del	het_male_3h	neg 492.47	LOG_Int_QCBCor_OElTrim	Normality	Kolmogorov-Smirnov	0.812642	1
PESI	gro_gen_del	het_male_3h	neg 493.25	LOG_Int_QCBCor_OElTrim	Normality	Kolmogorov-Smirnov	0.898015	1
PESI	gro_gen_del	het_male_3h	neg 494.07	LOG_Int_QCBCor_OElTrim	Normality	Kolmogorov-Smirnov	0.448235	1
PESI	gro_gen_del	het_male_3h	neg 494.83	LOG_Int_QCBCor_OElTrim	Normality	Kolmogorov-Smirnov	0.749008	1
PESI	gro_gen_del	het_male_3h	neg 495.6	LOG_Int_QCBCor_OElTrim	Normality	Kolmogorov-Smirnov	0.215301	1
PESI	gro_gen_del	het_male_3h	neg 499.46	LOG_Int_QCBCor_OElTrim	Normality	Kolmogorov-Smirnov	0.735608	1
PESI	gro_gen_del	het_male_3h	neg 500.25	LOG_Int_QCBCor_OElTrim	Normality	Kolmogorov-Smirnov	0.79742	1
PESI	gro_gen_del	het_male_3h	neg 501.09	LOG_Int_QCBCor_OElTrim	Normality	Kolmogorov-Smirnov	0.843281	1
PESI	gro_gen_del	het_male_3h	neg 503.37	LOG_Int_QCBCor_OElTrim	Normality	Kolmogorov-Smirnov	0.699782	1
PESI	gro_gen_del	het_male_3h	neg 504.13	LOG_Int_QCBCor_OElTrim	Normality	Kolmogorov-Smirnov	0.637325	1
PESI	gro_gen_del	het_male_3h	neg 504.9	LOG_Int_QCBCor_OElTrim	Normality	Kolmogorov-Smirnov	0.392291	1
PESI	gro_gen_del	het_male_3h	neg 505.69	LOG_Int_QCBCor_OElTrim	Normality	Kolmogorov-Smirnov	0.882326	1
PESI	gro_gen_del	het_male_3h	neg 506.45	LOG_Int_QCBCor_OElTrim	Normality	Kolmogorov-Smirnov	0.397996	1
PESI	gro_gen_del	het_male_3h	neg 507.21	LOG_Int_QCBCor_OElTrim	Normality	Kolmogorov-Smirnov	0.977414	1
PESI	gro_gen_del	het_male_3h	neg 507.98	LOG_Int_QCBCor_OElTrim	Normality	Kolmogorov-Smirnov	0.925055	1
PESI	gro_gen_del	het_male_3h	neg 508.74	LOG_Int_QCBCor_OElTrim	Normality	Kolmogorov-Smirnov	0.489634	1
PESI	gro_gen_del	het_male_3h	neg 511.02	LOG_Int_QCBCor_OElTrim	Normality	Kolmogorov-Smirnov	0.883505	1
PESI	gro_gen_del	het_male_3h	neg 511.8	LOG_Int_QCBCor_OElTrim	Normality	Kolmogorov-Smirnov	0.430147	1
PESI	gro_gen_del	het_male_3h	neg 512.58	LOG_Int_QCBCor_OElTrim	Normality	Kolmogorov-Smirnov	0.801092	1
PESI	gro_gen_del	het_male_3h	neg 514.86	LOG_Int_QCBCor_OElTrim	Normality	Kolmogorov-Smirnov	0.670744	1
PESI	gro_gen_del	het_male_3h	neg 517.17	LOG_Int_QCBCor_OElTrim	Normality	Kolmogorov-Smirnov	0.962589	1
PESI	gro_gen_del	het_male_3h	neg 520.37	LOG_Int_QCBCor_OElTrim	Normality	Kolmogorov-Smirnov	0.817592	1
PESI	gro_gen_del	het_male_3h	neg 521.15	LOG_Int_QCBCor_OElTrim	Normality	Kolmogorov-Smirnov	0.924917	1
PESI	gro_gen_del	het_male_3h	neg 523.46	LOG_Int_QCBCor_OElTrim	Normality	Kolmogorov-Smirnov	0.601935	1
PESI	gro_gen_del	het_male_3h	neg 524.22	LOG_Int_QCBCor_OElTrim	Normality	Kolmogorov-Smirnov	0.968142	1
PESI	gro_gen_del	het_male_3h	neg 524.99	LOG_Int_QCBCor_OElTrim	Normality	Kolmogorov-Smirnov	0.995506	1
PESI	gro_gen_del	het_male_3h	neg 525.77	LOG_Int_QCBCor_OElTrim	Normality	Kolmogorov-Smirnov	0.244327	1
PESI	gro_gen_del	het_male_3h	neg 528.9	LOG_Int_QCBCor_OElTrim	Normality	Kolmogorov-Smirnov	0.99392	1
PESI	gro_gen_del	het_male_3h	neg 529.67	LOG_Int_QCBCor_OElTrim	Normality	Kolmogorov-Smirnov	0.874541	1
PESI	gro_gen_del	het_male_3h	neg 530.43	LOG_Int_QCBCor_OElTrim	Normality	Kolmogorov-Smirnov	0.999463	1
PESI	gro_gen_del	het_male_3h	neg 531.19	LOG_Int_QCBCor_OElTrim	Normality	Kolmogorov-Smirnov	0.993087	1
PESI	gro_gen_del	het_male_3h	neg 532.73	LOG_Int_QCBCor_OElTrim	Normality	Kolmogorov-Smirnov	0.986769	1
PESI	gro_gen_del	het_male_3h	neg 533.55	LOG_Int_QCBCor_OElTrim	Normality	Kolmogorov-Smirnov	0.82805	1
PESI	gro_gen_del	het_male_3h	neg 534.31	LOG_Int_QCBCor_OElTrim	Normality	Kolmogorov-Smirnov	0.998284	1
PESI	gro_gen_del	het_male_3h	neg 535.07	LOG_Int_QCBCor_OElTrim	Normality	Kolmogorov-Smirnov	0.830044	1
PESI	gro_gen_del	het_male_3h	neg 535.84	LOG_Int_QCBCor_OElTrim	Normality	Kolmogorov-Smirnov	0.658469	1
PESI	gro_gen_del	het_male_3h	neg 536.6	LOG_Int_QCBCor_OElTrim	Normality	Kolmogorov-Smirnov	0.600339	1
PESI	gro_gen_del	het_male_3h	neg 537.36	LOG_Int_QCBCor_OElTrim	Normality	Kolmogorov-Smirnov	0.857848	1
PESI	gro_gen_del	het_male_3h	neg 538.16	LOG_Int_QCBCor_OElTrim	Normality	Kolmogorov-Smirnov	0.914211	1
PESI	gro_gen_del	het_male_3h	neg 538.97	LOG_Int_QCBCor_OElTrim	Normality	Kolmogorov-Smirnov	0.796299	1
PESI	gro_gen_del	het_male_3h	neg 539.76	LOG_Int_QCBCor_OElTrim	Normality	Kolmogorov-Smirnov	0.919637	1
PESI	gro_gen_del	het_male_3h	neg 540.52	LOG_Int_QCBCor_OElTrim	Normality	Kolmogorov-Smirnov	0.518756	1
PESI	gro_gen_del	het_male_3h	neg 543.72	LOG_Int_QCBCor_OElTrim	Normality	Kolmogorov-Smirnov	0.987345	1
PESI	gro_gen_del	het_male_3h	neg 544.5	LOG_Int_QCBCor_OElTrim	Normality	Kolmogorov-Smirnov	0.503203	1
PESI	gro_gen_del	het_male_3h	neg 545.28	LOG_Int_QCBCor_OElTrim	Normality	Kolmogorov-Smirnov	0.983871	1
PESI	gro_gen_del	het_male_3h	neg 546.05	LOG_Int_QCBCor_OElTrim	Normality	Kolmogorov-Smirnov	0.466056	1
PESI	gro_gen_del	het_male_3h	neg 546.86	LOG_Int_QCBCor_OElTrim	Normality	Kolmogorov-Smirnov	0.87008	1
PESI	gro_gen_del	het_male_3h	neg 547.63	LOG_Int_QCBCor_OElTrim	Normality	Kolmogorov-Smirnov	0.972297	1
PESI	gro_gen_del	het_male_3h	neg 548.39	LOG_Int_QCBCor_OElTrim	Normality	Kolmogorov-Smirnov	0.66957	1
PESI	gro_gen_del	het_male_3h	neg 549.19	LOG_Int_QCBCor_OElTrim	Normality	Kolmogorov-Smirnov	0.62316	1
PESI	gro_gen_del	het_male_3h	neg 550.71	LOG_Int_QCBCor_OElTrim	Normality	Kolmogorov-Smirnov	0.996319	1
PESI	gro_gen_del	het_male_3h	neg 551.48	LOG_Int_QCBCor_OElTrim	Normality	Kolmogorov-Smirnov	0.926988	1
PESI	gro_gen_del	het_male_3h	neg 552.24	LOG_Int_QCBCor_OElTrim	Normality	Kolmogorov-Smirnov	0.964825	1
PESI	gro_gen_del	het_male_3h	neg 553.08	LOG_Int_QCBCor_OElTrim	Normality	Kolmogorov-Smirnov	0.686171	1
PESI	gro_gen_del	het_male_3h	neg 553.84	LOG_Int_QCBCor_OElTrim	Normality	Kolmogorov-Smirnov	0.985755	1
PESI	gro_gen_del	het_male_3h	neg 554.6	LOG_Int_QCBCor_OElTrim	Normality	Kolmogorov-Smirnov	0.563771	1
PESI	gro_gen_del	het_male_3h	neg 555.38	LOG_Int_QCBCor_OElTrim	Normality	Kolmogorov-Smirnov	0.760748	1
PESI	gro_gen_del	het_male_3h	neg 556.16	LOG_Int_QCBCor_OElTrim	Normality	Kolmogorov-Smirnov	0.853756	1
PESI	gro_gen_del	het_male_3h	neg 556.92	LOG_Int_QCBCor_OElTrim	Normality	Kolmogorov-Smirnov	0.937299	1
PESI	gro_gen_del	het_male_3h	neg 557.69	LOG_Int_QCBCor_OElTrim	Normality	Kolmogorov-Smirnov	0.665375	1
PESI	gro_gen_del	het_male_3h	neg 558.5	LOG_Int_QCBCor_OElTrim	Normality	Kolmogorov-Smirnov	0.932391	1
PESI	gro_gen_del	het_male_3h	neg 559.27	LOG_Int_QCBCor_OElTrim	Normality	Kolmogorov-Smirnov	0.819295	1
PESI	gro_gen_del	het_male_3h	neg 560.05	LOG_Int_QCBCor_OElTrim	Normality	Kolmogorov-Smirnov	0.936102	1
PESI	gro_gen_del	het_male_3h	neg 560.82	LOG_Int_QCBCor_OElTrim	Normality	Kolmogorov-Smirnov	0.985691	1
PESI	gro_gen_del	het_male_3h	neg 561.58	LOG_Int_QCBCor_OElTrim	Normality	Kolmogorov-Smirnov	0.868925	1
PESI	gro_gen_del	het_male_3h	neg 562.44	LOG_Int_QCBCor_OElTrim	Normality	Kolmogorov-Smirnov	0.883454	1
PESI	gro_gen_del	het_male_3h	neg 563.2	LOG_Int_QCBCor_OElTrim	Normality	Kolmogorov-Smirnov	0.538975	1
PESI	gro_gen_del	het_male_3h	neg 563.96	LOG_Int_QCBCor_OElTrim	Normality	Kolmogorov-Smirnov	0.621961	1
PESI	gro_gen_del	het_male_3h	neg 564.73	LOG_Int_QCBCor_OElTrim	Normality	Kolmogorov-Smirnov	0.957308	1
PESI	gro_gen_del	het_male_3h	neg 565.5	LOG_Int_QCBCor_OElTrim	Normality	Kolmogorov-Smirnov	0.646642	1
PESI	gro_gen_del	het_male_3h	neg 566.28	LOG_Int_QCBCor_OElTrim	Normality	Kolmogorov-Smirnov	0.503305	1
PESI	gro_gen_del	het_male_3h	neg 567.8	LOG_Int_QCBCor_OElTrim	Normality	Kolmogorov-Smirnov	0.629304	1
PESI	gro_gen_del	het_male_3h	neg 568.56	LOG_Int_QCBCor_OElTrim	Normality	Kolmogorov-Smirnov	0.85582	1
PESI	gro_gen_del	het_male_3h	neg 569.33	LOG_Int_QCBCor_OElTrim	Normality	Kolmogorov-Smirnov	0.97608	1
PESI	gro_gen_del	het_male_3h	neg 570.11	LOG_Int_QCBCor_OElTrim	Normality	Kolmogorov-Smirnov	0.751538	1
PESI	gro_gen_del	het_male_3h	neg 570.89	LOG_Int_QCBCor_OElTrim	Normality	Kolmogorov-Smirnov	0.958834	1
PESI	gro_gen_del	het_male_3h	neg 572.44	LOG_Int_QCBCor_OElTrim	Normality	Kolmogorov-Smirnov	0.72018	1
PESI	gro_gen_del	het_male_3h	neg 573.2	LOG_Int_QCBCor_OElTrim	Normality	Kolmogorov-Smirnov	0.707778	1
PESI	gro_gen_del	het_male_3h	neg 573.97	LOG_Int_QCBCor_OElTrim	Normality	Kolmogorov-Smirnov	0.340131	1
PESI	gro_gen_del	het_male_3h	neg 574.73	LOG_Int_QCBCor_OElTrim	Normality	Kolmogorov-Smirnov	0.887668	1
PESI	gro_gen_del	het_male_3h	neg 575.5	LOG_Int_QCBCor_OElTrim	Normality	Kolmogorov-Smirnov	0.825543	1
PESI	gro_gen_del	het_male_3h	neg 576.27	LOG_Int_QCBCor_OElTrim	Normality	Kolmogorov-Smirnov	0.697191	1
PESI	gro_gen_del	het_male_3h	neg 577.08	LOG_Int_QCBCor_OElTrim	Normality	Kolmogorov-Smirnov	0.572208	1
PESI	gro_gen_del	het_male_3h	neg 577.85	LOG_Int_QCBCor_OElTrim	Normality	Kolmogorov-Smirnov	0.878941	1
PESI	gro_gen_del	het_male_3h	neg 578.61	LOG_Int_QCBCor_OElTrim	Normality	Kolmogorov-Smirnov	0.974279	1
PESI	gro_gen_del	het_male_3h	neg 579.39	LOG_Int_QCBCor_OElTrim	Normality	Kolmogorov-Smirnov	0.14079	1
PESI	gro_gen_del	het_male_3h	neg 580.91	LOG_Int_QCBCor_OElTrim	Normality	Kolmogorov-Smirnov	0.806376	1
PESI	gro_gen_del	het_male_3h	neg 582.44	LOG_Int_QCBCor_OElTrim	Normality	Kolmogorov-Smirnov	0.940663	1
PESI	gro_gen_del	het_male_3h	neg 583.2	LOG_Int_QCBCor_OElTrim	Normality	Kolmogorov-Smirnov	0.420668	1
PESI	gro_gen_del	het_male_3h	neg 584.74	LOG_Int_QCBCor_OElTrim	Normality	Kolmogorov-Smirnov	0.438138	1
PESI	gro_gen_del	het_male_3h	neg 585.5	LOG_Int_QCBCor_OElTrim	Normality	Kolmogorov-Smirnov	0.990605	1
PESI	gro_gen_del	het_male_3h	neg 586.26	LOG_Int_QCBCor_OElTrim	Normality	Kolmogorov-Smirnov	0.96201	1
PESI	gro_gen_del	het_male_3h	neg 587.04	LOG_Int_QCBCor_OElTrim	Normality	Kolmogorov-Smirnov	0.934332	1
PESI	gro_gen_del	het_male_3h	neg 587.8	LOG_Int_QCBCor_OElTrim	Normality	Kolmogorov-Smirnov	0.996664	1
PESI	gro_gen_del	het_male_3h	neg 588.56	LOG_Int_QCBCor_OElTrim	Normality	Kolmogorov-Smirnov	0.900654	1
PESI	gro_gen_del	het_male_3h	neg 589.41	LOG_Int_QCBCor_OElTrim	Normality	Kolmogorov-Smirnov	0.915205	1
PESI	gro_gen_del	het_male_3h	neg 590.18	LOG_Int_QCBCor_OElTrim	Normality	Kolmogorov-Smirnov	0.951394	1
PESI	gro_gen_del	het_male_3h	neg 590.95	LOG_Int_QCBCor_OElTrim	Normality	Kolmogorov-Smirnov	0.688991	1
PESI	gro_gen_del	het_male_3h	neg 591.71	LOG_Int_QCBCor_OElTrim	Normality	Kolmogorov-Smirnov	0.971065	1
PESI	gro_gen_del	het_male_3h	neg 592.47	LOG_Int_QCBCor_OElTrim	Normality	Kolmogorov-Smirnov	0.912222	1
PESI	gro_gen_del	het_male_3h	neg 593.23	LOG_Int_QCBCor_OElTrim	Normality	Kolmogorov-Smirnov	0.810036	1
PESI	gro_gen_del	het_male_3h	neg 594.79	LOG_Int_QCBCor_OElTrim	Normality	Kolmogorov-Smirnov	0.988628	1
PESI	gro_gen_del	het_male_3h	neg NA	LOG_Int_QCBCor_OElTrim	Normality	Kolmogorov-Smirnov	0.934592	1
PESI	gro_gen_del	het_male_3h	neg 595.6	LOG_Int_QCBCor_OElTrim	Normality	Kolmogorov-Smirnov	0.46823	1
PESI	gro_gen_del	het_male_3h	neg 596.37	LOG_Int_QCBCor_OElTrim	Normality	Kolmogorov-Smirnov	0.641529	1
PESI	gro_gen_del	het_male_3h	neg 597.16	LOG_Int_QCBCor_OElTrim	Normality	Kolmogorov-Smirnov	0.85019	1
PESI	gro_gen_del	het_male_3h	neg 597.93	LOG_Int_QCBCor_OElTrim	Normality	Kolmogorov-Smirnov	0.769808	1
PESI	gro_gen_del	het_male_3h	neg 598.69	LOG_Int_QCBCor_OElTrim	Normality	Kolmogorov-Smirnov	0.972755	1
PESI	gro_gen_del	het_male_3h	neg 599.46	LOG_Int_QCBCor_OElTrim	Normality	Kolmogorov-Smirnov	0.793012	1
PESI	gro_gen_del	het_male_3h	neg 600.27	LOG_Int_QCBCor_OElTrim	Normality	Kolmogorov-Smirnov	0.920042	1
PESI	gro_gen_del	het_male_3h	neg 601.07	LOG_Int_QCBCor_OElTrim	Normality	Kolmogorov-Smirnov	0.992292	1
PESI	gro_gen_del	het_male_3h	neg 601.83	LOG_Int_QCBCor_OElTrim	Normality	Kolmogorov-Smirnov	0.911881	1
PESI	gro_gen_del	het_male_3h	neg 602.6	LOG_Int_QCBCor_OElTrim	Normality	Kolmogorov-Smirnov	0.943506	1
PESI	gro_gen_del	het_male_3h	neg 603.36	LOG_Int_QCBCor_OElTrim	Normality	Kolmogorov-Smirnov	0.854693	1
PESI	gro_gen_del	het_male_3h	neg 604.12	LOG_Int_QCBCor_OElTrim	Normality	Kolmogorov-Smirnov	0.660158	1
PESI	gro_gen_del	het_male_3h	neg 604.9	LOG_Int_QCBCor_OElTrim	Normality	Kolmogorov-Smirnov	0.898051	1
PESI	gro_gen_del	het_male_3h	neg 605.67	LOG_Int_QCBCor_OElTrim	Normality	Kolmogorov-Smirnov	0.733387	1
PESI	gro_gen_del	het_male_3h	neg 606.46	LOG_Int_QCBCor_OElTrim	Normality	Kolmogorov-Smirnov	0.859305	1
PESI	gro_gen_del	het_male_3h	neg 607.22	LOG_Int_QCBCor_OElTrim	Normality	Kolmogorov-Smirnov	0.953567	1
PESI	gro_gen_del	het_male_3h	neg 608.75	LOG_Int_QCBCor_OElTrim	Normality	Kolmogorov-Smirnov	0.813001	1
PESI	gro_gen_del	het_male_3h	neg 609.53	LOG_Int_QCBCor_OElTrim	Normality	Kolmogorov-Smirnov	0.882318	1
PESI	gro_gen_del	het_male_3h	neg 610.3	LOG_Int_QCBCor_OElTrim	Normality	Kolmogorov-Smirnov	0.35048	1
PESI	gro_gen_del	het_male_3h	neg 611.06	LOG_Int_QCBCor_OElTrim	Normality	Kolmogorov-Smirnov	0.843259	1
PESI	gro_gen_del	het_male_3h	neg 611.86	LOG_Int_QCBCor_OElTrim	Normality	Kolmogorov-Smirnov	0.602922	1
PESI	gro_gen_del	het_male_3h	neg 615.78	LOG_Int_QCBCor_OElTrim	Normality	Kolmogorov-Smirnov	0.98637	1
PESI	gro_gen_del	het_male_3h	neg NA	LOG_Int_QCBCor_OElTrim	Normality	Kolmogorov-Smirnov	0.696207	1
PESI	gro_gen_del	het_male_3h	neg 616.54	LOG_Int_QCBCor_OElTrim	Normality	Kolmogorov-Smirnov	0.645328	1
PESI	gro_gen_del	het_male_3h	neg 617.3	LOG_Int_QCBCor_OElTrim	Normality	Kolmogorov-Smirnov	0.928962	1
PESI	gro_gen_del	het_male_3h	neg 618.08	LOG_Int_QCBCor_OElTrim	Normality	Kolmogorov-Smirnov	0.890989	1
PESI	gro_gen_del	het_male_3h	neg 618.86	LOG_Int_QCBCor_OElTrim	Normality	Kolmogorov-Smirnov	0.867386	1
PESI	gro_gen_del	het_male_3h	neg 619.62	LOG_Int_QCBCor_OElTrim	Normality	Kolmogorov-Smirnov	0.849742	1
PESI	gro_gen_del	het_male_3h	neg 620.4	LOG_Int_QCBCor_OElTrim	Normality	Kolmogorov-Smirnov	0.671389	1
PESI	gro_gen_del	het_male_3h	neg 621.16	LOG_Int_QCBCor_OElTrim	Normality	Kolmogorov-Smirnov	0.856502	1
PESI	gro_gen_del	het_male_3h	neg 621.92	LOG_Int_QCBCor_OElTrim	Normality	Kolmogorov-Smirnov	0.963776	1
PESI	gro_gen_del	het_male_3h	neg 622.78	LOG_Int_QCBCor_OElTrim	Normality	Kolmogorov-Smirnov	0.775944	1
PESI	gro_gen_del	het_male_3h	neg 623.54	LOG_Int_QCBCor_OElTrim	Normality	Kolmogorov-Smirnov	0.800495	1
PESI	gro_gen_del	het_male_3h	neg 624.39	LOG_Int_QCBCor_OElTrim	Normality	Kolmogorov-Smirnov	0.910043	1
PESI	gro_gen_del	het_male_3h	neg 625.92	LOG_Int_QCBCor_OElTrim	Normality	Kolmogorov-Smirnov	0.997324	1
PESI	gro_gen_del	het_male_3h	neg 626.72	LOG_Int_QCBCor_OElTrim	Normality	Kolmogorov-Smirnov	0.904742	1
PESI	gro_gen_del	het_male_3h	neg 627.5	LOG_Int_QCBCor_OElTrim	Normality	Kolmogorov-Smirnov	0.536766	1
PESI	gro_gen_del	het_male_3h	neg 628.26	LOG_Int_QCBCor_OElTrim	Normality	Kolmogorov-Smirnov	0.858497	1
PESI	gro_gen_del	het_male_3h	neg 629.06	LOG_Int_QCBCor_OElTrim	Normality	Kolmogorov-Smirnov	0.999617	1
PESI	gro_gen_del	het_male_3h	neg 629.86	LOG_Int_QCBCor_OElTrim	Normality	Kolmogorov-Smirnov	0.765802	1
PESI	gro_gen_del	het_male_3h	neg 630.62	LOG_Int_QCBCor_OElTrim	Normality	Kolmogorov-Smirnov	0.634824	1
PESI	gro_gen_del	het_male_3h	neg 631.38	LOG_Int_QCBCor_OElTrim	Normality	Kolmogorov-Smirnov	0.894973	1
PESI	gro_gen_del	het_male_3h	neg 632.14	LOG_Int_QCBCor_OElTrim	Normality	Kolmogorov-Smirnov	0.748906	1
PESI	gro_gen_del	het_male_3h	neg 632.93	LOG_Int_QCBCor_OElTrim	Normality	Kolmogorov-Smirnov	0.979185	1
PESI	gro_gen_del	het_male_3h	neg 633.7	LOG_Int_QCBCor_OElTrim	Normality	Kolmogorov-Smirnov	0.445315	1
PESI	gro_gen_del	het_male_3h	neg 634.47	LOG_Int_QCBCor_OElTrim	Normality	Kolmogorov-Smirnov	0.573271	1
PESI	gro_gen_del	het_male_3h	neg 635.25	LOG_Int_QCBCor_OElTrim	Normality	Kolmogorov-Smirnov	0.965658	1
PESI	gro_gen_del	het_male_3h	neg 636.04	LOG_Int_QCBCor_OElTrim	Normality	Kolmogorov-Smirnov	0.953823	1
PESI	gro_gen_del	het_male_3h	neg 636.8	LOG_Int_QCBCor_OElTrim	Normality	Kolmogorov-Smirnov	0.976914	1
PESI	gro_gen_del	het_male_3h	neg 637.57	LOG_Int_QCBCor_OElTrim	Normality	Kolmogorov-Smirnov	0.881457	1
PESI	gro_gen_del	het_male_3h	neg 638.35	LOG_Int_QCBCor_OElTrim	Normality	Kolmogorov-Smirnov	0.672614	1
PESI	gro_gen_del	het_male_3h	neg 639.12	LOG_Int_QCBCor_OElTrim	Normality	Kolmogorov-Smirnov	0.982135	1
PESI	gro_gen_del	het_male_3h	neg 639.9	LOG_Int_QCBCor_OElTrim	Normality	Kolmogorov-Smirnov	0.850891	1
PESI	gro_gen_del	het_male_3h	neg 642.2	LOG_Int_QCBCor_OElTrim	Normality	Kolmogorov-Smirnov	0.964931	1
PESI	gro_gen_del	het_male_3h	neg 643.79	LOG_Int_QCBCor_OElTrim	Normality	Kolmogorov-Smirnov	0.814547	1
PESI	gro_gen_del	het_male_3h	neg NA	LOG_Int_QCBCor_OElTrim	Normality	Kolmogorov-Smirnov	0.898494	1
PESI	gro_gen_del	het_male_3h	neg 644.6	LOG_Int_QCBCor_OElTrim	Normality	Kolmogorov-Smirnov	0.919114	1
PESI	gro_gen_del	het_male_3h	neg 645.36	LOG_Int_QCBCor_OElTrim	Normality	Kolmogorov-Smirnov	0.429416	1
PESI	gro_gen_del	het_male_3h	neg 646.12	LOG_Int_QCBCor_OElTrim	Normality	Kolmogorov-Smirnov	0.989153	1
PESI	gro_gen_del	het_male_3h	neg 646.88	LOG_Int_QCBCor_OElTrim	Normality	Kolmogorov-Smirnov	0.87675	1
PESI	gro_gen_del	het_male_3h	neg 647.64	LOG_Int_QCBCor_OElTrim	Normality	Kolmogorov-Smirnov	0.815363	1
PESI	gro_gen_del	het_male_3h	neg 648.42	LOG_Int_QCBCor_OElTrim	Normality	Kolmogorov-Smirnov	0.592582	1
PESI	gro_gen_del	het_male_3h	neg 649.19	LOG_Int_QCBCor_OElTrim	Normality	Kolmogorov-Smirnov	0.474407	1
PESI	gro_gen_del	het_male_3h	neg 649.95	LOG_Int_QCBCor_OElTrim	Normality	Kolmogorov-Smirnov	0.92113	1
PESI	gro_gen_del	het_male_3h	neg 650.72	LOG_Int_QCBCor_OElTrim	Normality	Kolmogorov-Smirnov	0.488792	1
PESI	gro_gen_del	het_male_3h	neg 651.48	LOG_Int_QCBCor_OElTrim	Normality	Kolmogorov-Smirnov	0.836266	1
PESI	gro_gen_del	het_male_3h	neg 652.25	LOG_Int_QCBCor_OElTrim	Normality	Kolmogorov-Smirnov	0.953011	1
PESI	gro_gen_del	het_male_3h	neg 653.01	LOG_Int_QCBCor_OElTrim	Normality	Kolmogorov-Smirnov	0.808151	1
PESI	gro_gen_del	het_male_3h	neg 653.77	LOG_Int_QCBCor_OElTrim	Normality	Kolmogorov-Smirnov	0.224453	1
PESI	gro_gen_del	het_male_3h	neg 654.56	LOG_Int_QCBCor_OElTrim	Normality	Kolmogorov-Smirnov	0.906127	1
PESI	gro_gen_del	het_male_3h	neg 655.33	LOG_Int_QCBCor_OElTrim	Normality	Kolmogorov-Smirnov	0.941169	1
PESI	gro_gen_del	het_male_3h	neg 656.09	LOG_Int_QCBCor_OElTrim	Normality	Kolmogorov-Smirnov	0.883253	1
PESI	gro_gen_del	het_male_3h	neg 656.85	LOG_Int_QCBCor_OElTrim	Normality	Kolmogorov-Smirnov	0.729435	1
PESI	gro_gen_del	het_male_3h	neg 657.62	LOG_Int_QCBCor_OElTrim	Normality	Kolmogorov-Smirnov	0.724118	1
PESI	gro_gen_del	het_male_3h	neg 659.18	LOG_Int_QCBCor_OElTrim	Normality	Kolmogorov-Smirnov	0.980908	1
PESI	gro_gen_del	het_male_3h	neg 659.94	LOG_Int_QCBCor_OElTrim	Normality	Kolmogorov-Smirnov	0.999534	1
PESI	gro_gen_del	het_male_3h	neg 660.72	LOG_Int_QCBCor_OElTrim	Normality	Kolmogorov-Smirnov	0.468079	1
PESI	gro_gen_del	het_male_3h	neg 661.51	LOG_Int_QCBCor_OElTrim	Normality	Kolmogorov-Smirnov	0.96882	1
PESI	gro_gen_del	het_male_3h	neg 662.27	LOG_Int_QCBCor_OElTrim	Normality	Kolmogorov-Smirnov	0.618295	1
PESI	gro_gen_del	het_male_3h	neg 663.03	LOG_Int_QCBCor_OElTrim	Normality	Kolmogorov-Smirnov	0.993151	1
PESI	gro_gen_del	het_male_3h	neg 663.8	LOG_Int_QCBCor_OElTrim	Normality	Kolmogorov-Smirnov	0.978618	1
PESI	gro_gen_del	het_male_3h	neg 664.58	LOG_Int_QCBCor_OElTrim	Normality	Kolmogorov-Smirnov	0.811967	1
PESI	gro_gen_del	het_male_3h	neg 665.34	LOG_Int_QCBCor_OElTrim	Normality	Kolmogorov-Smirnov	0.724175	1
PESI	gro_gen_del	het_male_3h	neg 666.1	LOG_Int_QCBCor_OElTrim	Normality	Kolmogorov-Smirnov	0.961186	1
PESI	gro_gen_del	het_male_3h	neg 666.86	LOG_Int_QCBCor_OElTrim	Normality	Kolmogorov-Smirnov	0.988035	1
PESI	gro_gen_del	het_male_3h	neg 667.62	LOG_Int_QCBCor_OElTrim	Normality	Kolmogorov-Smirnov	0.931726	1
PESI	gro_gen_del	het_male_3h	neg 668.39	LOG_Int_QCBCor_OElTrim	Normality	Kolmogorov-Smirnov	0.476626	1
PESI	gro_gen_del	het_male_3h	neg 669.15	LOG_Int_QCBCor_OElTrim	Normality	Kolmogorov-Smirnov	0.775047	1
PESI	gro_gen_del	het_male_3h	neg 669.94	LOG_Int_QCBCor_OElTrim	Normality	Kolmogorov-Smirnov	0.700682	1
PESI	gro_gen_del	het_male_3h	neg 670.7	LOG_Int_QCBCor_OElTrim	Normality	Kolmogorov-Smirnov	0.535643	1
PESI	gro_gen_del	het_male_3h	neg 671.46	LOG_Int_QCBCor_OElTrim	Normality	Kolmogorov-Smirnov	0.744495	1
PESI	gro_gen_del	het_male_3h	neg 672.24	LOG_Int_QCBCor_OElTrim	Normality	Kolmogorov-Smirnov	0.594145	1
PESI	gro_gen_del	het_male_3h	neg 673.07	LOG_Int_QCBCor_OElTrim	Normality	Kolmogorov-Smirnov	0.920509	1
PESI	gro_gen_del	het_male_3h	neg 673.83	LOG_Int_QCBCor_OElTrim	Normality	Kolmogorov-Smirnov	0.740798	1
PESI	gro_gen_del	het_male_3h	neg 674.6	LOG_Int_QCBCor_OElTrim	Normality	Kolmogorov-Smirnov	0.954671	1
PESI	gro_gen_del	het_male_3h	neg 675.4	LOG_Int_QCBCor_OElTrim	Normality	Kolmogorov-Smirnov	0.658594	1
PESI	gro_gen_del	het_male_3h	neg 676.16	LOG_Int_QCBCor_OElTrim	Normality	Kolmogorov-Smirnov	0.6856	1
PESI	gro_gen_del	het_male_3h	neg 676.99	LOG_Int_QCBCor_OElTrim	Normality	Kolmogorov-Smirnov	0.997035	1
PESI	gro_gen_del	het_male_3h	neg 677.77	LOG_Int_QCBCor_OElTrim	Normality	Kolmogorov-Smirnov	0.770418	1
PESI	gro_gen_del	het_male_3h	neg 678.53	LOG_Int_QCBCor_OElTrim	Normality	Kolmogorov-Smirnov	0.867551	1
PESI	gro_gen_del	het_male_3h	neg 679.32	LOG_Int_QCBCor_OElTrim	Normality	Kolmogorov-Smirnov	0.742117	1
PESI	gro_gen_del	het_male_3h	neg 680.09	LOG_Int_QCBCor_OElTrim	Normality	Kolmogorov-Smirnov	0.967853	1
PESI	gro_gen_del	het_male_3h	neg 680.87	LOG_Int_QCBCor_OElTrim	Normality	Kolmogorov-Smirnov	0.859557	1
PESI	gro_gen_del	het_male_3h	neg 682.42	LOG_Int_QCBCor_OElTrim	Normality	Kolmogorov-Smirnov	0.390484	1
PESI	gro_gen_del	het_male_3h	neg 683.2	LOG_Int_QCBCor_OElTrim	Normality	Kolmogorov-Smirnov	0.402747	1
PESI	gro_gen_del	het_male_3h	neg 683.98	LOG_Int_QCBCor_OElTrim	Normality	Kolmogorov-Smirnov	0.814474	1
PESI	gro_gen_del	het_male_3h	neg 685.59	LOG_Int_QCBCor_OElTrim	Normality	Kolmogorov-Smirnov	0.970196	1
PESI	gro_gen_del	het_male_3h	neg 686.35	LOG_Int_QCBCor_OElTrim	Normality	Kolmogorov-Smirnov	0.424976	1
PESI	gro_gen_del	het_male_3h	neg 687.13	LOG_Int_QCBCor_OElTrim	Normality	Kolmogorov-Smirnov	0.980984	1
PESI	gro_gen_del	het_male_3h	neg 687.9	LOG_Int_QCBCor_OElTrim	Normality	Kolmogorov-Smirnov	0.690995	1
PESI	gro_gen_del	het_male_3h	neg 688.69	LOG_Int_QCBCor_OElTrim	Normality	Kolmogorov-Smirnov	0.954552	1
PESI	gro_gen_del	het_male_3h	neg 689.45	LOG_Int_QCBCor_OElTrim	Normality	Kolmogorov-Smirnov	0.477814	1
PESI	gro_gen_del	het_male_3h	neg 690.21	LOG_Int_QCBCor_OElTrim	Normality	Kolmogorov-Smirnov	0.790507	1
PESI	gro_gen_del	het_male_3h	neg 690.99	LOG_Int_QCBCor_OElTrim	Normality	Kolmogorov-Smirnov	0.855654	1
PESI	gro_gen_del	het_male_3h	neg 691.77	LOG_Int_QCBCor_OElTrim	Normality	Kolmogorov-Smirnov	0.915677	1
PESI	gro_gen_del	het_male_3h	neg 692.57	LOG_Int_QCBCor_OElTrim	Normality	Kolmogorov-Smirnov	0.825661	1
PESI	gro_gen_del	het_male_3h	neg 693.33	LOG_Int_QCBCor_OElTrim	Normality	Kolmogorov-Smirnov	0.56805	1
PESI	gro_gen_del	het_male_3h	neg 694.1	LOG_Int_QCBCor_OElTrim	Normality	Kolmogorov-Smirnov	0.974833	1
PESI	gro_gen_del	het_male_3h	neg 694.86	LOG_Int_QCBCor_OElTrim	Normality	Kolmogorov-Smirnov	0.981843	1
PESI	gro_gen_del	het_male_3h	neg 695.62	LOG_Int_QCBCor_OElTrim	Normality	Kolmogorov-Smirnov	0.843074	1
PESI	gro_gen_del	het_male_3h	neg 696.39	LOG_Int_QCBCor_OElTrim	Normality	Kolmogorov-Smirnov	0.548198	1
PESI	gro_gen_del	het_male_3h	neg 697.15	LOG_Int_QCBCor_OElTrim	Normality	Kolmogorov-Smirnov	0.681388	1
PESI	gro_gen_del	het_male_3h	neg 697.91	LOG_Int_QCBCor_OElTrim	Normality	Kolmogorov-Smirnov	0.529848	1
PESI	gro_gen_del	het_male_3h	neg 699.43	LOG_Int_QCBCor_OElTrim	Normality	Kolmogorov-Smirnov	0.73309	1
PESI	gro_gen_del	het_male_3h	neg 700.2	LOG_Int_QCBCor_OElTrim	Normality	Kolmogorov-Smirnov	0.639041	1
PESI	gro_gen_del	het_male_3h	neg 700.97	LOG_Int_QCBCor_OElTrim	Normality	Kolmogorov-Smirnov	0.970191	1
PESI	gro_gen_del	het_male_3h	neg 701.73	LOG_Int_QCBCor_OElTrim	Normality	Kolmogorov-Smirnov	0.0776673	1
PESI	gro_gen_del	het_male_3h	neg 702.5	LOG_Int_QCBCor_OElTrim	Normality	Kolmogorov-Smirnov	0.944862	1
PESI	gro_gen_del	het_male_3h	neg 703.3	LOG_Int_QCBCor_OElTrim	Normality	Kolmogorov-Smirnov	0.992429	1
PESI	gro_gen_del	het_male_3h	neg 704.07	LOG_Int_QCBCor_OElTrim	Normality	Kolmogorov-Smirnov	0.84389	1
PESI	gro_gen_del	het_male_3h	neg 704.85	LOG_Int_QCBCor_OElTrim	Normality	Kolmogorov-Smirnov	0.597544	1
PESI	gro_gen_del	het_male_3h	neg 705.61	LOG_Int_QCBCor_OElTrim	Normality	Kolmogorov-Smirnov	0.553647	1
PESI	gro_gen_del	het_male_3h	neg 706.39	LOG_Int_QCBCor_OElTrim	Normality	Kolmogorov-Smirnov	0.962811	1
PESI	gro_gen_del	het_male_3h	neg 707.15	LOG_Int_QCBCor_OElTrim	Normality	Kolmogorov-Smirnov	0.89744	1
PESI	gro_gen_del	het_male_3h	neg 707.91	LOG_Int_QCBCor_OElTrim	Normality	Kolmogorov-Smirnov	0.75119	1
PESI	gro_gen_del	het_male_3h	neg 708.68	LOG_Int_QCBCor_OElTrim	Normality	Kolmogorov-Smirnov	0.5447	1
PESI	gro_gen_del	het_male_3h	neg 709.45	LOG_Int_QCBCor_OElTrim	Normality	Kolmogorov-Smirnov	0.988914	1
PESI	gro_gen_del	het_male_3h	neg 710.97	LOG_Int_QCBCor_OElTrim	Normality	Kolmogorov-Smirnov	0.831316	1
PESI	gro_gen_del	het_male_3h	neg 711.76	LOG_Int_QCBCor_OElTrim	Normality	Kolmogorov-Smirnov	0.298751	1
PESI	gro_gen_del	het_male_3h	neg 712.53	LOG_Int_QCBCor_OElTrim	Normality	Kolmogorov-Smirnov	0.704599	1
PESI	gro_gen_del	het_male_3h	neg 713.3	LOG_Int_QCBCor_OElTrim	Normality	Kolmogorov-Smirnov	0.827365	1
PESI	gro_gen_del	het_male_3h	neg 714.07	LOG_Int_QCBCor_OElTrim	Normality	Kolmogorov-Smirnov	0.636424	1
PESI	gro_gen_del	het_male_3h	neg 714.83	LOG_Int_QCBCor_OElTrim	Normality	Kolmogorov-Smirnov	0.952044	1
PESI	gro_gen_del	het_male_3h	neg 715.59	LOG_Int_QCBCor_OElTrim	Normality	Kolmogorov-Smirnov	0.882803	1
PESI	gro_gen_del	het_male_3h	neg 716.37	LOG_Int_QCBCor_OElTrim	Normality	Kolmogorov-Smirnov	0.912072	1
PESI	gro_gen_del	het_male_3h	neg 717.13	LOG_Int_QCBCor_OElTrim	Normality	Kolmogorov-Smirnov	0.927164	1
PESI	gro_gen_del	het_male_3h	neg 717.89	LOG_Int_QCBCor_OElTrim	Normality	Kolmogorov-Smirnov	0.260202	1
PESI	gro_gen_del	het_male_3h	neg 718.67	LOG_Int_QCBCor_OElTrim	Normality	Kolmogorov-Smirnov	0.552455	1
PESI	gro_gen_del	het_male_3h	neg 719.44	LOG_Int_QCBCor_OElTrim	Normality	Kolmogorov-Smirnov	0.966292	1
PESI	gro_gen_del	het_male_3h	neg 720.2	LOG_Int_QCBCor_OElTrim	Normality	Kolmogorov-Smirnov	0.888193	1
PESI	gro_gen_del	het_male_3h	neg 720.98	LOG_Int_QCBCor_OElTrim	Normality	Kolmogorov-Smirnov	0.759095	1
PESI	gro_gen_del	het_male_3h	neg 721.81	LOG_Int_QCBCor_OElTrim	Normality	Kolmogorov-Smirnov	0.610319	1
PESI	gro_gen_del	het_male_3h	neg 723.34	LOG_Int_QCBCor_OElTrim	Normality	Kolmogorov-Smirnov	0.825512	1
PESI	gro_gen_del	het_male_3h	neg 724.12	LOG_Int_QCBCor_OElTrim	Normality	Kolmogorov-Smirnov	0.585856	1
PESI	gro_gen_del	het_male_3h	neg 724.89	LOG_Int_QCBCor_OElTrim	Normality	Kolmogorov-Smirnov	0.747505	1
PESI	gro_gen_del	het_male_3h	neg 725.67	LOG_Int_QCBCor_OElTrim	Normality	Kolmogorov-Smirnov	0.982636	1
PESI	gro_gen_del	het_male_3h	neg 726.43	LOG_Int_QCBCor_OElTrim	Normality	Kolmogorov-Smirnov	0.948566	1
PESI	gro_gen_del	het_male_3h	neg 727.19	LOG_Int_QCBCor_OElTrim	Normality	Kolmogorov-Smirnov	0.930428	1
PESI	gro_gen_del	het_male_3h	neg 727.99	LOG_Int_QCBCor_OElTrim	Normality	Kolmogorov-Smirnov	0.89972	1
PESI	gro_gen_del	het_male_3h	neg 728.78	LOG_Int_QCBCor_OElTrim	Normality	Kolmogorov-Smirnov	0.956823	1
PESI	gro_gen_del	het_male_3h	neg 729.56	LOG_Int_QCBCor_OElTrim	Normality	Kolmogorov-Smirnov	0.841077	1
PESI	gro_gen_del	het_male_3h	neg 730.33	LOG_Int_QCBCor_OElTrim	Normality	Kolmogorov-Smirnov	0.753603	1
PESI	gro_gen_del	het_male_3h	neg 731.09	LOG_Int_QCBCor_OElTrim	Normality	Kolmogorov-Smirnov	0.958275	1
PESI	gro_gen_del	het_male_3h	neg 731.86	LOG_Int_QCBCor_OElTrim	Normality	Kolmogorov-Smirnov	0.218201	1
PESI	gro_gen_del	het_male_3h	neg 732.68	LOG_Int_QCBCor_OElTrim	Normality	Kolmogorov-Smirnov	0.960181	1
PESI	gro_gen_del	het_male_3h	neg 734.24	LOG_Int_QCBCor_OElTrim	Normality	Kolmogorov-Smirnov	0.617497	1
PESI	gro_gen_del	het_male_3h	neg 735.1	LOG_Int_QCBCor_OElTrim	Normality	Kolmogorov-Smirnov	0.969279	1
PESI	gro_gen_del	het_male_3h	neg 735.87	LOG_Int_QCBCor_OElTrim	Normality	Kolmogorov-Smirnov	0.90625	1
PESI	gro_gen_del	het_male_3h	neg 736.64	LOG_Int_QCBCor_OElTrim	Normality	Kolmogorov-Smirnov	0.609724	1
PESI	gro_gen_del	het_male_3h	neg 737.4	LOG_Int_QCBCor_OElTrim	Normality	Kolmogorov-Smirnov	0.721965	1
PESI	gro_gen_del	het_male_3h	neg 738.16	LOG_Int_QCBCor_OElTrim	Normality	Kolmogorov-Smirnov	0.977145	1
PESI	gro_gen_del	het_male_3h	neg 738.93	LOG_Int_QCBCor_OElTrim	Normality	Kolmogorov-Smirnov	0.78651	1
PESI	gro_gen_del	het_male_3h	neg 739.69	LOG_Int_QCBCor_OElTrim	Normality	Kolmogorov-Smirnov	0.729407	1
PESI	gro_gen_del	het_male_3h	neg 740.48	LOG_Int_QCBCor_OElTrim	Normality	Kolmogorov-Smirnov	0.720131	1
PESI	gro_gen_del	het_male_3h	neg 741.28	LOG_Int_QCBCor_OElTrim	Normality	Kolmogorov-Smirnov	0.941409	1
PESI	gro_gen_del	het_male_3h	neg 742.05	LOG_Int_QCBCor_OElTrim	Normality	Kolmogorov-Smirnov	0.92056	1
PESI	gro_gen_del	het_male_3h	neg 743.57	LOG_Int_QCBCor_OElTrim	Normality	Kolmogorov-Smirnov	0.756957	1
PESI	gro_gen_del	het_male_3h	neg 744.33	LOG_Int_QCBCor_OElTrim	Normality	Kolmogorov-Smirnov	0.999552	1
PESI	gro_gen_del	het_male_3h	neg 745.1	LOG_Int_QCBCor_OElTrim	Normality	Kolmogorov-Smirnov	0.69368	1
PESI	gro_gen_del	het_male_3h	neg 745.86	LOG_Int_QCBCor_OElTrim	Normality	Kolmogorov-Smirnov	0.838331	1
PESI	gro_gen_del	het_male_3h	neg 747.43	LOG_Int_QCBCor_OElTrim	Normality	Kolmogorov-Smirnov	0.939777	1
PESI	gro_gen_del	het_male_3h	neg 748.2	LOG_Int_QCBCor_OElTrim	Normality	Kolmogorov-Smirnov	0.787452	1
PESI	gro_gen_del	het_male_3h	neg 748.97	LOG_Int_QCBCor_OElTrim	Normality	Kolmogorov-Smirnov	0.958342	1
PESI	gro_gen_del	het_male_3h	neg 749.73	LOG_Int_QCBCor_OElTrim	Normality	Kolmogorov-Smirnov	0.848043	1
PESI	gro_gen_del	het_male_3h	neg 750.49	LOG_Int_QCBCor_OElTrim	Normality	Kolmogorov-Smirnov	0.935586	1
PESI	gro_gen_del	het_male_3h	neg 751.25	LOG_Int_QCBCor_OElTrim	Normality	Kolmogorov-Smirnov	0.993997	1
PESI	gro_gen_del	het_male_3h	neg 752.01	LOG_Int_QCBCor_OElTrim	Normality	Kolmogorov-Smirnov	0.858269	1
PESI	gro_gen_del	het_male_3h	neg 753.6	LOG_Int_QCBCor_OElTrim	Normality	Kolmogorov-Smirnov	0.898838	1
PESI	gro_gen_del	het_male_3h	neg 754.36	LOG_Int_QCBCor_OElTrim	Normality	Kolmogorov-Smirnov	0.920896	1
PESI	gro_gen_del	het_male_3h	neg 755.13	LOG_Int_QCBCor_OElTrim	Normality	Kolmogorov-Smirnov	0.392767	1
PESI	gro_gen_del	het_male_3h	neg 755.92	LOG_Int_QCBCor_OElTrim	Normality	Kolmogorov-Smirnov	0.956948	1
PESI	gro_gen_del	het_male_3h	neg 756.68	LOG_Int_QCBCor_OElTrim	Normality	Kolmogorov-Smirnov	0.989587	1
PESI	gro_gen_del	het_male_3h	neg 757.44	LOG_Int_QCBCor_OElTrim	Normality	Kolmogorov-Smirnov	0.794916	1
PESI	gro_gen_del	het_male_3h	neg 758.2	LOG_Int_QCBCor_OElTrim	Normality	Kolmogorov-Smirnov	0.332698	1
PESI	gro_gen_del	het_male_3h	neg 758.96	LOG_Int_QCBCor_OElTrim	Normality	Kolmogorov-Smirnov	0.784507	1
PESI	gro_gen_del	het_male_3h	neg 759.73	LOG_Int_QCBCor_OElTrim	Normality	Kolmogorov-Smirnov	0.949453	1
PESI	gro_gen_del	het_male_3h	neg 760.49	LOG_Int_QCBCor_OElTrim	Normality	Kolmogorov-Smirnov	0.760608	1
PESI	gro_gen_del	het_male_3h	neg 761.33	LOG_Int_QCBCor_OElTrim	Normality	Kolmogorov-Smirnov	0.992088	1
PESI	gro_gen_del	het_male_3h	neg 762.11	LOG_Int_QCBCor_OElTrim	Normality	Kolmogorov-Smirnov	0.966677	1
PESI	gro_gen_del	het_male_3h	neg 762.87	LOG_Int_QCBCor_OElTrim	Normality	Kolmogorov-Smirnov	0.859156	1
PESI	gro_gen_del	het_male_3h	neg 763.64	LOG_Int_QCBCor_OElTrim	Normality	Kolmogorov-Smirnov	0.570844	1
PESI	gro_gen_del	het_male_3h	neg 764.4	LOG_Int_QCBCor_OElTrim	Normality	Kolmogorov-Smirnov	0.84817	1
PESI	gro_gen_del	het_male_3h	neg 765.2	LOG_Int_QCBCor_OElTrim	Normality	Kolmogorov-Smirnov	0.320225	1
PESI	gro_gen_del	het_male_3h	neg 765.96	LOG_Int_QCBCor_OElTrim	Normality	Kolmogorov-Smirnov	0.470087	1
PESI	gro_gen_del	het_male_3h	neg 767.7	LOG_Int_QCBCor_OElTrim	Normality	Kolmogorov-Smirnov	0.869982	1
PESI	gro_gen_del	het_male_3h	neg 768.46	LOG_Int_QCBCor_OElTrim	Normality	Kolmogorov-Smirnov	0.655714	1
PESI	gro_gen_del	het_male_3h	neg 769.24	LOG_Int_QCBCor_OElTrim	Normality	Kolmogorov-Smirnov	0.387525	1
PESI	gro_gen_del	het_male_3h	neg 770.01	LOG_Int_QCBCor_OElTrim	Normality	Kolmogorov-Smirnov	0.989487	1
PESI	gro_gen_del	het_male_3h	neg 770.79	LOG_Int_QCBCor_OElTrim	Normality	Kolmogorov-Smirnov	0.671176	1
PESI	gro_gen_del	het_male_3h	neg 772.33	LOG_Int_QCBCor_OElTrim	Normality	Kolmogorov-Smirnov	0.890589	1
PESI	gro_gen_del	het_male_3h	neg 773.1	LOG_Int_QCBCor_OElTrim	Normality	Kolmogorov-Smirnov	0.634652	1
PESI	gro_gen_del	het_male_3h	neg 773.89	LOG_Int_QCBCor_OElTrim	Normality	Kolmogorov-Smirnov	0.56317	1
PESI	gro_gen_del	het_male_3h	neg 774.65	LOG_Int_QCBCor_OElTrim	Normality	Kolmogorov-Smirnov	0.522776	1
PESI	gro_gen_del	het_male_3h	neg 775.46	LOG_Int_QCBCor_OElTrim	Normality	Kolmogorov-Smirnov	0.887481	1
PESI	gro_gen_del	het_male_3h	neg 776.22	LOG_Int_QCBCor_OElTrim	Normality	Kolmogorov-Smirnov	0.455825	1
PESI	gro_gen_del	het_male_3h	neg 776.99	LOG_Int_QCBCor_OElTrim	Normality	Kolmogorov-Smirnov	0.9191	1
PESI	gro_gen_del	het_male_3h	neg 777.83	LOG_Int_QCBCor_OElTrim	Normality	Kolmogorov-Smirnov	0.606661	1
PESI	gro_gen_del	het_male_3h	neg 778.6	LOG_Int_QCBCor_OElTrim	Normality	Kolmogorov-Smirnov	0.832171	1
PESI	gro_gen_del	het_male_3h	neg 779.36	LOG_Int_QCBCor_OElTrim	Normality	Kolmogorov-Smirnov	0.765457	1
PESI	gro_gen_del	het_male_3h	neg 780.12	LOG_Int_QCBCor_OElTrim	Normality	Kolmogorov-Smirnov	0.964726	1
PESI	gro_gen_del	het_male_3h	neg 780.88	LOG_Int_QCBCor_OElTrim	Normality	Kolmogorov-Smirnov	0.931016	1
PESI	gro_gen_del	het_male_3h	neg 781.64	LOG_Int_QCBCor_OElTrim	Normality	Kolmogorov-Smirnov	0.629576	1
PESI	gro_gen_del	het_male_3h	neg 782.4	LOG_Int_QCBCor_OElTrim	Normality	Kolmogorov-Smirnov	0.636718	1
PESI	gro_gen_del	het_male_3h	neg 783.16	LOG_Int_QCBCor_OElTrim	Normality	Kolmogorov-Smirnov	0.983846	1
PESI	gro_gen_del	het_male_3h	neg 783.93	LOG_Int_QCBCor_OElTrim	Normality	Kolmogorov-Smirnov	0.709063	1
PESI	gro_gen_del	het_male_3h	neg 784.7	LOG_Int_QCBCor_OElTrim	Normality	Kolmogorov-Smirnov	0.863147	1
PESI	gro_gen_del	het_male_3h	neg 785.49	LOG_Int_QCBCor_OElTrim	Normality	Kolmogorov-Smirnov	0.838824	1
PESI	gro_gen_del	het_male_3h	neg 786.28	LOG_Int_QCBCor_OElTrim	Normality	Kolmogorov-Smirnov	0.764557	1
PESI	gro_gen_del	het_male_3h	neg 787.84	LOG_Int_QCBCor_OElTrim	Normality	Kolmogorov-Smirnov	0.51399	1
PESI	gro_gen_del	het_male_3h	neg 788.6	LOG_Int_QCBCor_OElTrim	Normality	Kolmogorov-Smirnov	0.88702	1
PESI	gro_gen_del	het_male_3h	neg 789.4	LOG_Int_QCBCor_OElTrim	Normality	Kolmogorov-Smirnov	0.642785	1
PESI	gro_gen_del	het_male_3h	neg 790.2	LOG_Int_QCBCor_OElTrim	Normality	Kolmogorov-Smirnov	0.72166	1
PESI	gro_gen_del	het_male_3h	neg 790.99	LOG_Int_QCBCor_OElTrim	Normality	Kolmogorov-Smirnov	0.995738	1
PESI	gro_gen_del	het_male_3h	neg 791.75	LOG_Int_QCBCor_OElTrim	Normality	Kolmogorov-Smirnov	0.768369	1
PESI	gro_gen_del	het_male_3h	neg 792.54	LOG_Int_QCBCor_OElTrim	Normality	Kolmogorov-Smirnov	0.962376	1
PESI	gro_gen_del	het_male_3h	neg 793.3	LOG_Int_QCBCor_OElTrim	Normality	Kolmogorov-Smirnov	0.881995	1
PESI	gro_gen_del	het_male_3h	neg 794.1	LOG_Int_QCBCor_OElTrim	Normality	Kolmogorov-Smirnov	0.937254	1
PESI	gro_gen_del	het_male_3h	neg 794.87	LOG_Int_QCBCor_OElTrim	Normality	Kolmogorov-Smirnov	0.779389	1
PESI	gro_gen_del	het_male_3h	neg 795.68	LOG_Int_QCBCor_OElTrim	Normality	Kolmogorov-Smirnov	0.925988	1
PESI	gro_gen_del	het_male_3h	neg 796.5	LOG_Int_QCBCor_OElTrim	Normality	Kolmogorov-Smirnov	0.92781	1
PESI	gro_gen_del	het_male_3h	neg 797.28	LOG_Int_QCBCor_OElTrim	Normality	Kolmogorov-Smirnov	0.782628	1
PESI	gro_gen_del	het_male_3h	neg 798.04	LOG_Int_QCBCor_OElTrim	Normality	Kolmogorov-Smirnov	0.455345	1
PESI	gro_gen_del	het_male_3h	neg 798.82	LOG_Int_QCBCor_OElTrim	Normality	Kolmogorov-Smirnov	0.790263	1
PESI	gro_gen_del	het_male_3h	neg 799.58	LOG_Int_QCBCor_OElTrim	Normality	Kolmogorov-Smirnov	0.871231	1
PESI	gro_gen_del	het_male_3h	neg 800.4	LOG_Int_QCBCor_OElTrim	Normality	Kolmogorov-Smirnov	0.700095	1
PESI	gro_gen_del	het_male_3h	neg 801.16	LOG_Int_QCBCor_OElTrim	Normality	Kolmogorov-Smirnov	0.997967	1
PESI	gro_gen_del	het_male_3h	neg 801.92	LOG_Int_QCBCor_OElTrim	Normality	Kolmogorov-Smirnov	0.573148	1
PESI	gro_gen_del	het_male_3h	neg 802.7	LOG_Int_QCBCor_OElTrim	Normality	Kolmogorov-Smirnov	0.769983	1
PESI	gro_gen_del	het_male_3h	neg 803.47	LOG_Int_QCBCor_OElTrim	Normality	Kolmogorov-Smirnov	0.953084	1
PESI	gro_gen_del	het_male_3h	neg 804.27	LOG_Int_QCBCor_OElTrim	Normality	Kolmogorov-Smirnov	0.351324	1
PESI	gro_gen_del	het_male_3h	neg 805.03	LOG_Int_QCBCor_OElTrim	Normality	Kolmogorov-Smirnov	0.859644	1
PESI	gro_gen_del	het_male_3h	neg 805.8	LOG_Int_QCBCor_OElTrim	Normality	Kolmogorov-Smirnov	0.999958	1
PESI	gro_gen_del	het_male_3h	neg 806.6	LOG_Int_QCBCor_OElTrim	Normality	Kolmogorov-Smirnov	0.645111	1
PESI	gro_gen_del	het_male_3h	neg 807.39	LOG_Int_QCBCor_OElTrim	Normality	Kolmogorov-Smirnov	0.835371	1
PESI	gro_gen_del	het_male_3h	neg 808.15	LOG_Int_QCBCor_OElTrim	Normality	Kolmogorov-Smirnov	0.994942	1
PESI	gro_gen_del	het_male_3h	neg 808.95	LOG_Int_QCBCor_OElTrim	Normality	Kolmogorov-Smirnov	0.804453	1
PESI	gro_gen_del	het_male_3h	neg 809.72	LOG_Int_QCBCor_OElTrim	Normality	Kolmogorov-Smirnov	0.37564	1
PESI	gro_gen_del	het_male_3h	neg 811.29	LOG_Int_QCBCor_OElTrim	Normality	Kolmogorov-Smirnov	0.708468	1
PESI	gro_gen_del	het_male_3h	neg 812.86	LOG_Int_QCBCor_OElTrim	Normality	Kolmogorov-Smirnov	0.780826	1
PESI	gro_gen_del	het_male_3h	neg 813.67	LOG_Int_QCBCor_OElTrim	Normality	Kolmogorov-Smirnov	0.982916	1
PESI	gro_gen_del	het_male_3h	neg 814.43	LOG_Int_QCBCor_OElTrim	Normality	Kolmogorov-Smirnov	0.746409	1
PESI	gro_gen_del	het_male_3h	neg 815.96	LOG_Int_QCBCor_OElTrim	Normality	Kolmogorov-Smirnov	0.735171	1
PESI	gro_gen_del	het_male_3h	neg 816.72	LOG_Int_QCBCor_OElTrim	Normality	Kolmogorov-Smirnov	0.9971	1
PESI	gro_gen_del	het_male_3h	neg 817.5	LOG_Int_QCBCor_OElTrim	Normality	Kolmogorov-Smirnov	0.826636	1
PESI	gro_gen_del	het_male_3h	neg 818.26	LOG_Int_QCBCor_OElTrim	Normality	Kolmogorov-Smirnov	0.979785	1
PESI	gro_gen_del	het_male_3h	neg 819.03	LOG_Int_QCBCor_OElTrim	Normality	Kolmogorov-Smirnov	0.945023	1
PESI	gro_gen_del	het_male_3h	neg 819.79	LOG_Int_QCBCor_OElTrim	Normality	Kolmogorov-Smirnov	0.836713	1
PESI	gro_gen_del	het_male_3h	neg 820.55	LOG_Int_QCBCor_OElTrim	Normality	Kolmogorov-Smirnov	0.932496	1
PESI	gro_gen_del	het_male_3h	neg 821.35	LOG_Int_QCBCor_OElTrim	Normality	Kolmogorov-Smirnov	0.341233	1
PESI	gro_gen_del	het_male_3h	neg 822.11	LOG_Int_QCBCor_OElTrim	Normality	Kolmogorov-Smirnov	0.940206	1
PESI	gro_gen_del	het_male_3h	neg 822.89	LOG_Int_QCBCor_OElTrim	Normality	Kolmogorov-Smirnov	0.352729	1
PESI	gro_gen_del	het_male_3h	neg 823.66	LOG_Int_QCBCor_OElTrim	Normality	Kolmogorov-Smirnov	0.822956	1
PESI	gro_gen_del	het_male_3h	neg 824.44	LOG_Int_QCBCor_OElTrim	Normality	Kolmogorov-Smirnov	0.767472	1
PESI	gro_gen_del	het_male_3h	neg 825.2	LOG_Int_QCBCor_OElTrim	Normality	Kolmogorov-Smirnov	0.861499	1
PESI	gro_gen_del	het_male_3h	neg 825.96	LOG_Int_QCBCor_OElTrim	Normality	Kolmogorov-Smirnov	0.787798	1
PESI	gro_gen_del	het_male_3h	neg 826.73	LOG_Int_QCBCor_OElTrim	Normality	Kolmogorov-Smirnov	0.928564	1
PESI	gro_gen_del	het_male_3h	neg 827.49	LOG_Int_QCBCor_OElTrim	Normality	Kolmogorov-Smirnov	0.726948	1
PESI	gro_gen_del	het_male_3h	neg 828.26	LOG_Int_QCBCor_OElTrim	Normality	Kolmogorov-Smirnov	0.976134	1
PESI	gro_gen_del	het_male_3h	neg 829.02	LOG_Int_QCBCor_OElTrim	Normality	Kolmogorov-Smirnov	0.916379	1
PESI	gro_gen_del	het_male_3h	neg 829.8	LOG_Int_QCBCor_OElTrim	Normality	Kolmogorov-Smirnov	0.646461	1
PESI	gro_gen_del	het_male_3h	neg 830.56	LOG_Int_QCBCor_OElTrim	Normality	Kolmogorov-Smirnov	0.806667	1
PESI	gro_gen_del	het_male_3h	neg 831.32	LOG_Int_QCBCor_OElTrim	Normality	Kolmogorov-Smirnov	0.94918	1
PESI	gro_gen_del	het_male_3h	neg 832.09	LOG_Int_QCBCor_OElTrim	Normality	Kolmogorov-Smirnov	0.740722	1
PESI	gro_gen_del	het_male_3h	neg 832.86	LOG_Int_QCBCor_OElTrim	Normality	Kolmogorov-Smirnov	0.830175	1
PESI	gro_gen_del	het_male_3h	neg 833.71	LOG_Int_QCBCor_OElTrim	Normality	Kolmogorov-Smirnov	0.858592	1
PESI	gro_gen_del	het_male_3h	neg 835.24	LOG_Int_QCBCor_OElTrim	Normality	Kolmogorov-Smirnov	0.945254	1
PESI	gro_gen_del	het_male_3h	neg 836.77	LOG_Int_QCBCor_OElTrim	Normality	Kolmogorov-Smirnov	0.9603	1
PESI	gro_gen_del	het_male_3h	neg NA	LOG_Int_QCBCor_OElTrim	Normality	Kolmogorov-Smirnov	0.886563	1
PESI	gro_gen_del	het_male_3h	neg 837.54	LOG_Int_QCBCor_OElTrim	Normality	Kolmogorov-Smirnov	0.82934	1
PESI	gro_gen_del	het_male_3h	neg 838.3	LOG_Int_QCBCor_OElTrim	Normality	Kolmogorov-Smirnov	0.99124	1
PESI	gro_gen_del	het_male_3h	neg 839.07	LOG_Int_QCBCor_OElTrim	Normality	Kolmogorov-Smirnov	0.988523	1
PESI	gro_gen_del	het_male_3h	neg 839.89	LOG_Int_QCBCor_OElTrim	Normality	Kolmogorov-Smirnov	0.889721	1
PESI	gro_gen_del	het_male_3h	neg 840.65	LOG_Int_QCBCor_OElTrim	Normality	Kolmogorov-Smirnov	0.994802	1
PESI	gro_gen_del	het_male_3h	neg 841.48	LOG_Int_QCBCor_OElTrim	Normality	Kolmogorov-Smirnov	0.943055	1
PESI	gro_gen_del	het_male_3h	neg 842.24	LOG_Int_QCBCor_OElTrim	Normality	Kolmogorov-Smirnov	0.999534	1
PESI	gro_gen_del	het_male_3h	neg 843.8	LOG_Int_QCBCor_OElTrim	Normality	Kolmogorov-Smirnov	0.899476	1
PESI	gro_gen_del	het_male_3h	neg NA	LOG_Int_QCBCor_OElTrim	Normality	Kolmogorov-Smirnov	0.889008	1
PESI	gro_gen_del	het_male_3h	neg 844.56	LOG_Int_QCBCor_OElTrim	Normality	Kolmogorov-Smirnov	0.550273	1
PESI	gro_gen_del	het_male_3h	neg 845.36	LOG_Int_QCBCor_OElTrim	Normality	Kolmogorov-Smirnov	0.969437	1
PESI	gro_gen_del	het_male_3h	neg 846.14	LOG_Int_QCBCor_OElTrim	Normality	Kolmogorov-Smirnov	0.950051	1
PESI	gro_gen_del	het_male_3h	neg 846.9	LOG_Int_QCBCor_OElTrim	Normality	Kolmogorov-Smirnov	0.583456	1
PESI	gro_gen_del	het_male_3h	neg 847.67	LOG_Int_QCBCor_OElTrim	Normality	Kolmogorov-Smirnov	0.549267	1
PESI	gro_gen_del	het_male_3h	neg 848.44	LOG_Int_QCBCor_OElTrim	Normality	Kolmogorov-Smirnov	0.376339	1
PESI	gro_gen_del	het_male_3h	neg 849.2	LOG_Int_QCBCor_OElTrim	Normality	Kolmogorov-Smirnov	0.983264	1
PESI	gro_gen_del	het_male_3h	neg 849.96	LOG_Int_QCBCor_OElTrim	Normality	Kolmogorov-Smirnov	0.545794	1
PESI	gro_gen_del	het_male_3h	neg 850.72	LOG_Int_QCBCor_OElTrim	Normality	Kolmogorov-Smirnov	0.781721	1
PESI	gro_gen_del	het_male_3h	neg 851.48	LOG_Int_QCBCor_OElTrim	Normality	Kolmogorov-Smirnov	0.874574	1
PESI	gro_gen_del	het_male_3h	neg 852.25	LOG_Int_QCBCor_OElTrim	Normality	Kolmogorov-Smirnov	0.702709	1
PESI	gro_gen_del	het_male_3h	neg 853.05	LOG_Int_QCBCor_OElTrim	Normality	Kolmogorov-Smirnov	0.988548	1
PESI	gro_gen_del	het_male_3h	neg 853.81	LOG_Int_QCBCor_OElTrim	Normality	Kolmogorov-Smirnov	0.903499	1
PESI	gro_gen_del	het_male_3h	neg 854.57	LOG_Int_QCBCor_OElTrim	Normality	Kolmogorov-Smirnov	0.94616	1
PESI	gro_gen_del	het_male_3h	neg 855.4	LOG_Int_QCBCor_OElTrim	Normality	Kolmogorov-Smirnov	0.677979	1
PESI	gro_gen_del	het_male_3h	neg 856.92	LOG_Int_QCBCor_OElTrim	Normality	Kolmogorov-Smirnov	0.976129	1
PESI	gro_gen_del	het_male_3h	neg 857.68	LOG_Int_QCBCor_OElTrim	Normality	Kolmogorov-Smirnov	0.999814	1
PESI	gro_gen_del	het_male_3h	neg 858.44	LOG_Int_QCBCor_OElTrim	Normality	Kolmogorov-Smirnov	0.930913	1
PESI	gro_gen_del	het_male_3h	neg 859.2	LOG_Int_QCBCor_OElTrim	Normality	Kolmogorov-Smirnov	0.807201	1
PESI	gro_gen_del	het_male_3h	neg 860.77	LOG_Int_QCBCor_OElTrim	Normality	Kolmogorov-Smirnov	0.988816	1
PESI	gro_gen_del	het_male_3h	neg NA	LOG_Int_QCBCor_OElTrim	Normality	Kolmogorov-Smirnov	0.886589	1
PESI	gro_gen_del	het_male_3h	neg 861.57	LOG_Int_QCBCor_OElTrim	Normality	Kolmogorov-Smirnov	0.876538	1
PESI	gro_gen_del	het_male_3h	neg 862.33	LOG_Int_QCBCor_OElTrim	Normality	Kolmogorov-Smirnov	0.710607	1
PESI	gro_gen_del	het_male_3h	neg 863.1	LOG_Int_QCBCor_OElTrim	Normality	Kolmogorov-Smirnov	0.788765	1
PESI	gro_gen_del	het_male_3h	neg 863.9	LOG_Int_QCBCor_OElTrim	Normality	Kolmogorov-Smirnov	0.974893	1
PESI	gro_gen_del	het_male_3h	neg 864.67	LOG_Int_QCBCor_OElTrim	Normality	Kolmogorov-Smirnov	0.348311	1
PESI	gro_gen_del	het_male_3h	neg 865.43	LOG_Int_QCBCor_OElTrim	Normality	Kolmogorov-Smirnov	0.952314	1
PESI	gro_gen_del	het_male_3h	neg 866.2	LOG_Int_QCBCor_OElTrim	Normality	Kolmogorov-Smirnov	0.995288	1
PESI	gro_gen_del	het_male_3h	neg 866.96	LOG_Int_QCBCor_OElTrim	Normality	Kolmogorov-Smirnov	0.465088	1
PESI	gro_gen_del	het_male_3h	neg 867.73	LOG_Int_QCBCor_OElTrim	Normality	Kolmogorov-Smirnov	0.8491	1
PESI	gro_gen_del	het_male_3h	neg 868.49	LOG_Int_QCBCor_OElTrim	Normality	Kolmogorov-Smirnov	0.960297	1
PESI	gro_gen_del	het_male_3h	neg 869.26	LOG_Int_QCBCor_OElTrim	Normality	Kolmogorov-Smirnov	0.613409	1
PESI	gro_gen_del	het_male_3h	neg 870.03	LOG_Int_QCBCor_OElTrim	Normality	Kolmogorov-Smirnov	0.931619	1
PESI	gro_gen_del	het_male_3h	neg 870.79	LOG_Int_QCBCor_OElTrim	Normality	Kolmogorov-Smirnov	0.978721	1
PESI	gro_gen_del	het_male_3h	neg 871.55	LOG_Int_QCBCor_OElTrim	Normality	Kolmogorov-Smirnov	0.741589	1
PESI	gro_gen_del	het_male_3h	neg 872.36	LOG_Int_QCBCor_OElTrim	Normality	Kolmogorov-Smirnov	0.959355	1
PESI	gro_gen_del	het_male_3h	neg 873.93	LOG_Int_QCBCor_OElTrim	Normality	Kolmogorov-Smirnov	0.956501	1
PESI	gro_gen_del	het_male_3h	neg 874.69	LOG_Int_QCBCor_OElTrim	Normality	Kolmogorov-Smirnov	0.75754	1
PESI	gro_gen_del	het_male_3h	neg 875.47	LOG_Int_QCBCor_OElTrim	Normality	Kolmogorov-Smirnov	0.630832	1
PESI	gro_gen_del	het_male_3h	neg 876.26	LOG_Int_QCBCor_OElTrim	Normality	Kolmogorov-Smirnov	0.903346	1
PESI	gro_gen_del	het_male_3h	neg 877.03	LOG_Int_QCBCor_OElTrim	Normality	Kolmogorov-Smirnov	0.991301	1
PESI	gro_gen_del	het_male_3h	neg 877.82	LOG_Int_QCBCor_OElTrim	Normality	Kolmogorov-Smirnov	0.788331	1
PESI	gro_gen_del	het_male_3h	neg 878.6	LOG_Int_QCBCor_OElTrim	Normality	Kolmogorov-Smirnov	0.82447	1
PESI	gro_gen_del	het_male_3h	neg 879.37	LOG_Int_QCBCor_OElTrim	Normality	Kolmogorov-Smirnov	0.894638	1
PESI	gro_gen_del	het_male_3h	neg 880.13	LOG_Int_QCBCor_OElTrim	Normality	Kolmogorov-Smirnov	0.457706	1
PESI	gro_gen_del	het_male_3h	neg 880.89	LOG_Int_QCBCor_OElTrim	Normality	Kolmogorov-Smirnov	0.995806	1
PESI	gro_gen_del	het_male_3h	neg 881.68	LOG_Int_QCBCor_OElTrim	Normality	Kolmogorov-Smirnov	0.985185	1
PESI	gro_gen_del	het_male_3h	neg 883.22	LOG_Int_QCBCor_OElTrim	Normality	Kolmogorov-Smirnov	0.599819	1
PESI	gro_gen_del	het_male_3h	neg 883.98	LOG_Int_QCBCor_OElTrim	Normality	Kolmogorov-Smirnov	0.653093	1
PESI	gro_gen_del	het_male_3h	neg 884.8	LOG_Int_QCBCor_OElTrim	Normality	Kolmogorov-Smirnov	0.787582	1
PESI	gro_gen_del	het_male_3h	neg 885.61	LOG_Int_QCBCor_OElTrim	Normality	Kolmogorov-Smirnov	0.811733	1
PESI	gro_gen_del	het_male_3h	neg 886.43	LOG_Int_QCBCor_OElTrim	Normality	Kolmogorov-Smirnov	0.985894	1
PESI	gro_gen_del	het_male_3h	neg 887.2	LOG_Int_QCBCor_OElTrim	Normality	Kolmogorov-Smirnov	0.998213	1
PESI	gro_gen_del	het_male_3h	neg 887.98	LOG_Int_QCBCor_OElTrim	Normality	Kolmogorov-Smirnov	0.926516	1
PESI	gro_gen_del	het_male_3h	neg 888.74	LOG_Int_QCBCor_OElTrim	Normality	Kolmogorov-Smirnov	0.991853	1
PESI	gro_gen_del	het_male_3h	neg 889.5	LOG_Int_QCBCor_OElTrim	Normality	Kolmogorov-Smirnov	0.71534	1
PESI	gro_gen_del	het_male_3h	neg 890.26	LOG_Int_QCBCor_OElTrim	Normality	Kolmogorov-Smirnov	0.991408	1
PESI	gro_gen_del	het_male_3h	neg 891.04	LOG_Int_QCBCor_OElTrim	Normality	Kolmogorov-Smirnov	0.996595	1
PESI	gro_gen_del	het_male_3h	neg 891.81	LOG_Int_QCBCor_OElTrim	Normality	Kolmogorov-Smirnov	0.746801	1
PESI	gro_gen_del	het_male_3h	neg 892.57	LOG_Int_QCBCor_OElTrim	Normality	Kolmogorov-Smirnov	0.973959	1
PESI	gro_gen_del	het_male_3h	neg 894.11	LOG_Int_QCBCor_OElTrim	Normality	Kolmogorov-Smirnov	0.606713	1
PESI	gro_gen_del	het_male_3h	neg 894.88	LOG_Int_QCBCor_OElTrim	Normality	Kolmogorov-Smirnov	0.968726	1
PESI	gro_gen_del	het_male_3h	neg 895.64	LOG_Int_QCBCor_OElTrim	Normality	Kolmogorov-Smirnov	0.993787	1
PESI	gro_gen_del	het_male_3h	neg 896.4	LOG_Int_QCBCor_OElTrim	Normality	Kolmogorov-Smirnov	0.848231	1
PESI	gro_gen_del	het_male_3h	neg 897.18	LOG_Int_QCBCor_OElTrim	Normality	Kolmogorov-Smirnov	0.454068	1
PESI	gro_gen_del	het_male_3h	neg 898.7	LOG_Int_QCBCor_OElTrim	Normality	Kolmogorov-Smirnov	0.814268	1
PESI	gro_gen_del	het_male_3h	neg 900.22	LOG_Int_QCBCor_OElTrim	Normality	Kolmogorov-Smirnov	0.597102	1
PESI	gro_gen_del	het_male_3h	neg 901.03	LOG_Int_QCBCor_OElTrim	Normality	Kolmogorov-Smirnov	0.995614	1
PESI	gro_gen_del	het_male_3h	neg 901.79	LOG_Int_QCBCor_OElTrim	Normality	Kolmogorov-Smirnov	0.699144	1
PESI	gro_gen_del	het_male_3h	neg 902.55	LOG_Int_QCBCor_OElTrim	Normality	Kolmogorov-Smirnov	0.79085	1
PESI	gro_gen_del	het_male_3h	neg 903.34	LOG_Int_QCBCor_OElTrim	Normality	Kolmogorov-Smirnov	0.827412	1
PESI	gro_gen_del	het_male_3h	neg 904.1	LOG_Int_QCBCor_OElTrim	Normality	Kolmogorov-Smirnov	0.826265	1
PESI	gro_gen_del	het_male_3h	neg 904.86	LOG_Int_QCBCor_OElTrim	Normality	Kolmogorov-Smirnov	0.72061	1
PESI	gro_gen_del	het_male_3h	neg 905.65	LOG_Int_QCBCor_OElTrim	Normality	Kolmogorov-Smirnov	0.700003	1
PESI	gro_gen_del	het_male_3h	neg 906.42	LOG_Int_QCBCor_OElTrim	Normality	Kolmogorov-Smirnov	0.909428	1
PESI	gro_gen_del	het_male_3h	neg 907.19	LOG_Int_QCBCor_OElTrim	Normality	Kolmogorov-Smirnov	0.962887	1
PESI	gro_gen_del	het_male_3h	neg 907.97	LOG_Int_QCBCor_OElTrim	Normality	Kolmogorov-Smirnov	0.67664	1
PESI	gro_gen_del	het_male_3h	neg 908.77	LOG_Int_QCBCor_OElTrim	Normality	Kolmogorov-Smirnov	0.754601	1
PESI	gro_gen_del	het_male_3h	neg 909.56	LOG_Int_QCBCor_OElTrim	Normality	Kolmogorov-Smirnov	0.528478	1
PESI	gro_gen_del	het_male_3h	neg 910.33	LOG_Int_QCBCor_OElTrim	Normality	Kolmogorov-Smirnov	0.346426	1
PESI	gro_gen_del	het_male_3h	neg 911.1	LOG_Int_QCBCor_OElTrim	Normality	Kolmogorov-Smirnov	0.938756	1
PESI	gro_gen_del	het_male_3h	neg 911.86	LOG_Int_QCBCor_OElTrim	Normality	Kolmogorov-Smirnov	0.312736	1
PESI	gro_gen_del	het_male_3h	neg 912.63	LOG_Int_QCBCor_OElTrim	Normality	Kolmogorov-Smirnov	0.711794	1
PESI	gro_gen_del	het_male_3h	neg 913.39	LOG_Int_QCBCor_OElTrim	Normality	Kolmogorov-Smirnov	0.828329	1
PESI	gro_gen_del	het_male_3h	neg 914.15	LOG_Int_QCBCor_OElTrim	Normality	Kolmogorov-Smirnov	0.726176	1
PESI	gro_gen_del	het_male_3h	neg 914.97	LOG_Int_QCBCor_OElTrim	Normality	Kolmogorov-Smirnov	0.795978	1
PESI	gro_gen_del	het_male_3h	neg 915.75	LOG_Int_QCBCor_OElTrim	Normality	Kolmogorov-Smirnov	0.629386	1
PESI	gro_gen_del	het_male_3h	neg 916.52	LOG_Int_QCBCor_OElTrim	Normality	Kolmogorov-Smirnov	0.799738	1
PESI	gro_gen_del	het_male_3h	neg 917.28	LOG_Int_QCBCor_OElTrim	Normality	Kolmogorov-Smirnov	0.640355	1
PESI	gro_gen_del	het_male_3h	neg 918.05	LOG_Int_QCBCor_OElTrim	Normality	Kolmogorov-Smirnov	0.53528	1
PESI	gro_gen_del	het_male_3h	neg 918.82	LOG_Int_QCBCor_OElTrim	Normality	Kolmogorov-Smirnov	0.927275	1
PESI	gro_gen_del	het_male_3h	neg 919.6	LOG_Int_QCBCor_OElTrim	Normality	Kolmogorov-Smirnov	0.788013	1
PESI	gro_gen_del	het_male_3h	neg 920.36	LOG_Int_QCBCor_OElTrim	Normality	Kolmogorov-Smirnov	0.996085	1
PESI	gro_gen_del	het_male_3h	neg 921.88	LOG_Int_QCBCor_OElTrim	Normality	Kolmogorov-Smirnov	0.503787	1
PESI	gro_gen_del	het_male_3h	neg 926.47	LOG_Int_QCBCor_OElTrim	Normality	Kolmogorov-Smirnov	0.971149	1
PESI	gro_gen_del	het_male_3h	neg 928.76	LOG_Int_QCBCor_OElTrim	Normality	Kolmogorov-Smirnov	0.98992	1
PESI	gro_gen_del	het_male_3h	neg NA	LOG_Int_QCBCor_OElTrim	Normality	Kolmogorov-Smirnov	0.34214	1
PESI	gro_gen_del	het_male_3h	neg 929.52	LOG_Int_QCBCor_OElTrim	Normality	Kolmogorov-Smirnov	0.26964	1
PESI	gro_gen_del	het_male_3h	neg 930.28	LOG_Int_QCBCor_OElTrim	Normality	Kolmogorov-Smirnov	0.644234	1
PESI	gro_gen_del	het_male_3h	neg 931.08	LOG_Int_QCBCor_OElTrim	Normality	Kolmogorov-Smirnov	0.90682	1
PESI	gro_gen_del	het_male_3h	neg 931.84	LOG_Int_QCBCor_OElTrim	Normality	Kolmogorov-Smirnov	0.392877	1
PESI	gro_gen_del	het_male_3h	neg 932.6	LOG_Int_QCBCor_OElTrim	Normality	Kolmogorov-Smirnov	0.735891	1
PESI	gro_gen_del	het_male_3h	neg 933.36	LOG_Int_QCBCor_OElTrim	Normality	Kolmogorov-Smirnov	0.679672	1
PESI	gro_gen_del	het_male_3h	neg 934.13	LOG_Int_QCBCor_OElTrim	Normality	Kolmogorov-Smirnov	0.81049	1
PESI	gro_gen_del	het_male_3h	neg 934.9	LOG_Int_QCBCor_OElTrim	Normality	Kolmogorov-Smirnov	0.982821	1
PESI	gro_gen_del	het_male_3h	neg 946.55	LOG_Int_QCBCor_OElTrim	Normality	Kolmogorov-Smirnov	0.989495	1
PESI	gro_gen_del	het_male_3h	neg 954.35	LOG_Int_QCBCor_OElTrim	Normality	Kolmogorov-Smirnov	0.499656	1
PESI	gro_gen_del	het_male_3h	neg 959.81	LOG_Int_QCBCor_OElTrim	Normality	Kolmogorov-Smirnov	0.818093	1
PESI	gro_gen_del	het_male_3h	neg 960.59	LOG_Int_QCBCor_OElTrim	Normality	Kolmogorov-Smirnov	0.751401	1
PESI	gro_gen_del	het_male_3h	neg 961.41	LOG_Int_QCBCor_OElTrim	Normality	Kolmogorov-Smirnov	0.866273	1
PESI	gro_gen_del	het_male_3h	neg 982.16	LOG_Int_QCBCor_OElTrim	Normality	Kolmogorov-Smirnov	0.944877	1
PESI	gro_gen_del	het_male_3h	neg 982.93	LOG_Int_QCBCor_OElTrim	Normality	Kolmogorov-Smirnov	0.932105	1
PESI	gro_gen_del	het_male_3h	neg 983.7	LOG_Int_QCBCor_OElTrim	Normality	Kolmogorov-Smirnov	0.738999	1
PESI	gro_gen_del	het_male_3h	neg 984.53	LOG_Int_QCBCor_OElTrim	Normality	Kolmogorov-Smirnov	0.621417	1
PESI	gro_gen_del	het_male_3h	neg 985.3	LOG_Int_QCBCor_OElTrim	Normality	Kolmogorov-Smirnov	0.844791	1
PESI	gro_gen_del	het_male_3h	neg 986.07	LOG_Int_QCBCor_OElTrim	Normality	Kolmogorov-Smirnov	0.766567	1
PESI	gro_gen_del	het_male_3h	neg 986.83	LOG_Int_QCBCor_OElTrim	Normality	Kolmogorov-Smirnov	0.495869	1
PESI	gro_gen_del	het_male_3h	neg 988.36	LOG_Int_QCBCor_OElTrim	Normality	Kolmogorov-Smirnov	0.443659	1
PESI	gro_gen_del	het_male_3h	pos 1000.35	LOG_Int_QCBCor_OElTrim	Normality	Kolmogorov-Smirnov	0.997639	1
PESI	gro_gen_del	het_male_3h	pos 1002.16	LOG_Int_QCBCor_OElTrim	Normality	Kolmogorov-Smirnov	0.978527	1
PESI	gro_gen_del	het_male_3h	pos 1004.09	LOG_Int_QCBCor_OElTrim	Normality	Kolmogorov-Smirnov	0.878659	1
PESI	gro_gen_del	het_male_3h	pos 1008.57	LOG_Int_QCBCor_OElTrim	Normality	Kolmogorov-Smirnov	0.480107	1
PESI	gro_gen_del	het_male_3h	pos 101.18	LOG_Int_QCBCor_OElTrim	Normality	Kolmogorov-Smirnov	0.968028	1
PESI	gro_gen_del	het_male_3h	pos NA	LOG_Int_QCBCor_OElTrim	Normality	Kolmogorov-Smirnov	0.805412	1
PESI	gro_gen_del	het_male_3h	pos 1014.13	LOG_Int_QCBCor_OElTrim	Normality	Kolmogorov-Smirnov	0.986999	1
PESI	gro_gen_del	het_male_3h	pos 1018.29	LOG_Int_QCBCor_OElTrim	Normality	Kolmogorov-Smirnov	0.940005	1
PESI	gro_gen_del	het_male_3h	pos 1019.87	LOG_Int_QCBCor_OElTrim	Normality	Kolmogorov-Smirnov	0.843189	1
PESI	gro_gen_del	het_male_3h	pos 1021.82	LOG_Int_QCBCor_OElTrim	Normality	Kolmogorov-Smirnov	0.268549	1
PESI	gro_gen_del	het_male_3h	pos 1025.79	LOG_Int_QCBCor_OElTrim	Normality	Kolmogorov-Smirnov	0.840292	1
PESI	gro_gen_del	het_male_3h	pos 1029.47	LOG_Int_QCBCor_OElTrim	Normality	Kolmogorov-Smirnov	0.875251	1
PESI	gro_gen_del	het_male_3h	pos 103.14	LOG_Int_QCBCor_OElTrim	Normality	Kolmogorov-Smirnov	0.985407	1
PESI	gro_gen_del	het_male_3h	pos 1030.48	LOG_Int_QCBCor_OElTrim	Normality	Kolmogorov-Smirnov	0.806189	1
PESI	gro_gen_del	het_male_3h	pos 1032.39	LOG_Int_QCBCor_OElTrim	Normality	Kolmogorov-Smirnov	0.968134	1
PESI	gro_gen_del	het_male_3h	pos 1034.51	LOG_Int_QCBCor_OElTrim	Normality	Kolmogorov-Smirnov	0.932352	1
PESI	gro_gen_del	het_male_3h	pos 1040.64	LOG_Int_QCBCor_OElTrim	Normality	Kolmogorov-Smirnov	0.924131	1
PESI	gro_gen_del	het_male_3h	pos 1042.27	LOG_Int_QCBCor_OElTrim	Normality	Kolmogorov-Smirnov	0.907714	1
PESI	gro_gen_del	het_male_3h	pos 1043.92	LOG_Int_QCBCor_OElTrim	Normality	Kolmogorov-Smirnov	0.969736	1
PESI	gro_gen_del	het_male_3h	pos 1051.98	LOG_Int_QCBCor_OElTrim	Normality	Kolmogorov-Smirnov	0.628112	1
PESI	gro_gen_del	het_male_3h	pos 1054.6	LOG_Int_QCBCor_OElTrim	Normality	Kolmogorov-Smirnov	0.668305	1
PESI	gro_gen_del	het_male_3h	pos 1056.38	LOG_Int_QCBCor_OElTrim	Normality	Kolmogorov-Smirnov	0.544319	1
PESI	gro_gen_del	het_male_3h	pos 1058.13	LOG_Int_QCBCor_OElTrim	Normality	Kolmogorov-Smirnov	0.850214	1
PESI	gro_gen_del	het_male_3h	pos 1059.73	LOG_Int_QCBCor_OElTrim	Normality	Kolmogorov-Smirnov	0.83608	1
PESI	gro_gen_del	het_male_3h	pos 1060.49	LOG_Int_QCBCor_OElTrim	Normality	Kolmogorov-Smirnov	0.871625	1
PESI	gro_gen_del	het_male_3h	pos 1062.4	LOG_Int_QCBCor_OElTrim	Normality	Kolmogorov-Smirnov	0.346403	1
PESI	gro_gen_del	het_male_3h	pos 1068.42	LOG_Int_QCBCor_OElTrim	Normality	Kolmogorov-Smirnov	0.934366	1
PESI	gro_gen_del	het_male_3h	pos 1072.86	LOG_Int_QCBCor_OElTrim	Normality	Kolmogorov-Smirnov	0.987493	1
PESI	gro_gen_del	het_male_3h	pos 1074.46	LOG_Int_QCBCor_OElTrim	Normality	Kolmogorov-Smirnov	0.983697	1
PESI	gro_gen_del	het_male_3h	pos 1075.46	LOG_Int_QCBCor_OElTrim	Normality	Kolmogorov-Smirnov	0.983596	1
PESI	gro_gen_del	het_male_3h	pos 1076.3	LOG_Int_QCBCor_OElTrim	Normality	Kolmogorov-Smirnov	0.904743	1
PESI	gro_gen_del	het_male_3h	pos 1078.18	LOG_Int_QCBCor_OElTrim	Normality	Kolmogorov-Smirnov	0.799059	1
PESI	gro_gen_del	het_male_3h	pos 1082.88	LOG_Int_QCBCor_OElTrim	Normality	Kolmogorov-Smirnov	0.705896	1
PESI	gro_gen_del	het_male_3h	pos 1083.73	LOG_Int_QCBCor_OElTrim	Normality	Kolmogorov-Smirnov	0.285573	1
PESI	gro_gen_del	het_male_3h	pos 1084.6	LOG_Int_QCBCor_OElTrim	Normality	Kolmogorov-Smirnov	0.772543	1
PESI	gro_gen_del	het_male_3h	pos 1085.64	LOG_Int_QCBCor_OElTrim	Normality	Kolmogorov-Smirnov	0.953694	1
PESI	gro_gen_del	het_male_3h	pos 1086.51	LOG_Int_QCBCor_OElTrim	Normality	Kolmogorov-Smirnov	0.92569	1
PESI	gro_gen_del	het_male_3h	pos 1087.36	LOG_Int_QCBCor_OElTrim	Normality	Kolmogorov-Smirnov	0.918867	1
PESI	gro_gen_del	het_male_3h	pos 1088.13	LOG_Int_QCBCor_OElTrim	Normality	Kolmogorov-Smirnov	0.672136	1
PESI	gro_gen_del	het_male_3h	pos 1089.61	LOG_Int_QCBCor_OElTrim	Normality	Kolmogorov-Smirnov	0.556989	1
PESI	gro_gen_del	het_male_3h	pos 1095.86	LOG_Int_QCBCor_OElTrim	Normality	Kolmogorov-Smirnov	0.769272	1
PESI	gro_gen_del	het_male_3h	pos 1096.62	LOG_Int_QCBCor_OElTrim	Normality	Kolmogorov-Smirnov	0.827216	1
PESI	gro_gen_del	het_male_3h	pos 1100.04	LOG_Int_QCBCor_OElTrim	Normality	Kolmogorov-Smirnov	0.83567	1
PESI	gro_gen_del	het_male_3h	pos 1101.11	LOG_Int_QCBCor_OElTrim	Normality	Kolmogorov-Smirnov	0.766605	1
PESI	gro_gen_del	het_male_3h	pos 1102.09	LOG_Int_QCBCor_OElTrim	Normality	Kolmogorov-Smirnov	0.704357	1
PESI	gro_gen_del	het_male_3h	pos 1104.75	LOG_Int_QCBCor_OElTrim	Normality	Kolmogorov-Smirnov	0.905525	1
PESI	gro_gen_del	het_male_3h	pos 1105.97	LOG_Int_QCBCor_OElTrim	Normality	Kolmogorov-Smirnov	0.662442	1
PESI	gro_gen_del	het_male_3h	pos 1107.05	LOG_Int_QCBCor_OElTrim	Normality	Kolmogorov-Smirnov	0.880978	1
PESI	gro_gen_del	het_male_3h	pos 1107.97	LOG_Int_QCBCor_OElTrim	Normality	Kolmogorov-Smirnov	0.710024	1
PESI	gro_gen_del	het_male_3h	pos 1110.24	LOG_Int_QCBCor_OElTrim	Normality	Kolmogorov-Smirnov	0.852312	1
PESI	gro_gen_del	het_male_3h	pos 1111.19	LOG_Int_QCBCor_OElTrim	Normality	Kolmogorov-Smirnov	0.458813	1
PESI	gro_gen_del	het_male_3h	pos 1112.81	LOG_Int_QCBCor_OElTrim	Normality	Kolmogorov-Smirnov	0.782399	1
PESI	gro_gen_del	het_male_3h	pos NA	LOG_Int_QCBCor_OElTrim	Normality	Kolmogorov-Smirnov	0.720427	1
PESI	gro_gen_del	het_male_3h	pos 1113.9	LOG_Int_QCBCor_OElTrim	Normality	Kolmogorov-Smirnov	0.873879	1
PESI	gro_gen_del	het_male_3h	pos 1114.95	LOG_Int_QCBCor_OElTrim	Normality	Kolmogorov-Smirnov	0.666953	1
PESI	gro_gen_del	het_male_3h	pos 1115.81	LOG_Int_QCBCor_OElTrim	Normality	Kolmogorov-Smirnov	0.936468	1
PESI	gro_gen_del	het_male_3h	pos 1116.57	LOG_Int_QCBCor_OElTrim	Normality	Kolmogorov-Smirnov	0.772599	1
PESI	gro_gen_del	het_male_3h	pos 1117.65	LOG_Int_QCBCor_OElTrim	Normality	Kolmogorov-Smirnov	0.980492	1
PESI	gro_gen_del	het_male_3h	pos 1118.47	LOG_Int_QCBCor_OElTrim	Normality	Kolmogorov-Smirnov	0.989079	1
PESI	gro_gen_del	het_male_3h	pos 1120.37	LOG_Int_QCBCor_OElTrim	Normality	Kolmogorov-Smirnov	0.998458	1
PESI	gro_gen_del	het_male_3h	pos 1121.7	LOG_Int_QCBCor_OElTrim	Normality	Kolmogorov-Smirnov	0.888015	1
PESI	gro_gen_del	het_male_3h	pos 1122.97	LOG_Int_QCBCor_OElTrim	Normality	Kolmogorov-Smirnov	0.881311	1
PESI	gro_gen_del	het_male_3h	pos 1126.59	LOG_Int_QCBCor_OElTrim	Normality	Kolmogorov-Smirnov	0.943772	1
PESI	gro_gen_del	het_male_3h	pos 1129.75	LOG_Int_QCBCor_OElTrim	Normality	Kolmogorov-Smirnov	0.825113	1
PESI	gro_gen_del	het_male_3h	pos 1132.2	LOG_Int_QCBCor_OElTrim	Normality	Kolmogorov-Smirnov	0.988247	1
PESI	gro_gen_del	het_male_3h	pos 1132.96	LOG_Int_QCBCor_OElTrim	Normality	Kolmogorov-Smirnov	0.995584	1
PESI	gro_gen_del	het_male_3h	pos 1133.74	LOG_Int_QCBCor_OElTrim	Normality	Kolmogorov-Smirnov	0.975928	1
PESI	gro_gen_del	het_male_3h	pos 1134.51	LOG_Int_QCBCor_OElTrim	Normality	Kolmogorov-Smirnov	0.84306	1
PESI	gro_gen_del	het_male_3h	pos 1135.57	LOG_Int_QCBCor_OElTrim	Normality	Kolmogorov-Smirnov	0.974072	1
PESI	gro_gen_del	het_male_3h	pos 1136.53	LOG_Int_QCBCor_OElTrim	Normality	Kolmogorov-Smirnov	0.517429	1
PESI	gro_gen_del	het_male_3h	pos 1138.37	LOG_Int_QCBCor_OElTrim	Normality	Kolmogorov-Smirnov	0.98881	1
PESI	gro_gen_del	het_male_3h	pos 1139.24	LOG_Int_QCBCor_OElTrim	Normality	Kolmogorov-Smirnov	0.685602	1
PESI	gro_gen_del	het_male_3h	pos 1140.24	LOG_Int_QCBCor_OElTrim	Normality	Kolmogorov-Smirnov	0.935461	1
PESI	gro_gen_del	het_male_3h	pos NA	LOG_Int_QCBCor_OElTrim	Normality	Kolmogorov-Smirnov	0.796962	1
PESI	gro_gen_del	het_male_3h	pos 1143.7	LOG_Int_QCBCor_OElTrim	Normality	Kolmogorov-Smirnov	0.942928	1
PESI	gro_gen_del	het_male_3h	pos 1144.55	LOG_Int_QCBCor_OElTrim	Normality	Kolmogorov-Smirnov	0.990753	1
PESI	gro_gen_del	het_male_3h	pos 1145.34	LOG_Int_QCBCor_OElTrim	Normality	Kolmogorov-Smirnov	0.975427	1
PESI	gro_gen_del	het_male_3h	pos 1146.47	LOG_Int_QCBCor_OElTrim	Normality	Kolmogorov-Smirnov	0.778947	1
PESI	gro_gen_del	het_male_3h	pos 1147.54	LOG_Int_QCBCor_OElTrim	Normality	Kolmogorov-Smirnov	0.612596	1
PESI	gro_gen_del	het_male_3h	pos 1148.64	LOG_Int_QCBCor_OElTrim	Normality	Kolmogorov-Smirnov	0.977363	1
PESI	gro_gen_del	het_male_3h	pos 1153.94	LOG_Int_QCBCor_OElTrim	Normality	Kolmogorov-Smirnov	0.781939	1
PESI	gro_gen_del	het_male_3h	pos 1154.79	LOG_Int_QCBCor_OElTrim	Normality	Kolmogorov-Smirnov	0.860948	1
PESI	gro_gen_del	het_male_3h	pos 1155.56	LOG_Int_QCBCor_OElTrim	Normality	Kolmogorov-Smirnov	0.519476	1
PESI	gro_gen_del	het_male_3h	pos 1156.36	LOG_Int_QCBCor_OElTrim	Normality	Kolmogorov-Smirnov	0.828596	1
PESI	gro_gen_del	het_male_3h	pos 1157.13	LOG_Int_QCBCor_OElTrim	Normality	Kolmogorov-Smirnov	0.731179	1
PESI	gro_gen_del	het_male_3h	pos 1158.34	LOG_Int_QCBCor_OElTrim	Normality	Kolmogorov-Smirnov	0.99984	1
PESI	gro_gen_del	het_male_3h	pos 1159.18	LOG_Int_QCBCor_OElTrim	Normality	Kolmogorov-Smirnov	0.913087	1
PESI	gro_gen_del	het_male_3h	pos 1160.43	LOG_Int_QCBCor_OElTrim	Normality	Kolmogorov-Smirnov	0.985039	1
PESI	gro_gen_del	het_male_3h	pos 1161.75	LOG_Int_QCBCor_OElTrim	Normality	Kolmogorov-Smirnov	0.685763	1
PESI	gro_gen_del	het_male_3h	pos 1162.95	LOG_Int_QCBCor_OElTrim	Normality	Kolmogorov-Smirnov	0.184494	1
PESI	gro_gen_del	het_male_3h	pos 1163.81	LOG_Int_QCBCor_OElTrim	Normality	Kolmogorov-Smirnov	0.66675	1
PESI	gro_gen_del	het_male_3h	pos 1164.73	LOG_Int_QCBCor_OElTrim	Normality	Kolmogorov-Smirnov	0.795591	1
PESI	gro_gen_del	het_male_3h	pos 1166.29	LOG_Int_QCBCor_OElTrim	Normality	Kolmogorov-Smirnov	0.77916	1
PESI	gro_gen_del	het_male_3h	pos 1167.17	LOG_Int_QCBCor_OElTrim	Normality	Kolmogorov-Smirnov	0.989034	1
PESI	gro_gen_del	het_male_3h	pos 1167.98	LOG_Int_QCBCor_OElTrim	Normality	Kolmogorov-Smirnov	0.990099	1
PESI	gro_gen_del	het_male_3h	pos 1168.79	LOG_Int_QCBCor_OElTrim	Normality	Kolmogorov-Smirnov	0.714179	1
PESI	gro_gen_del	het_male_3h	pos 1169.6	LOG_Int_QCBCor_OElTrim	Normality	Kolmogorov-Smirnov	0.600695	1
PESI	gro_gen_del	het_male_3h	pos 1170.82	LOG_Int_QCBCor_OElTrim	Normality	Kolmogorov-Smirnov	0.519072	1
PESI	gro_gen_del	het_male_3h	pos 1171.63	LOG_Int_QCBCor_OElTrim	Normality	Kolmogorov-Smirnov	0.933114	1
PESI	gro_gen_del	het_male_3h	pos 1173.08	LOG_Int_QCBCor_OElTrim	Normality	Kolmogorov-Smirnov	0.943374	1
PESI	gro_gen_del	het_male_3h	pos 1174.16	LOG_Int_QCBCor_OElTrim	Normality	Kolmogorov-Smirnov	0.94553	1
PESI	gro_gen_del	het_male_3h	pos 1175.16	LOG_Int_QCBCor_OElTrim	Normality	Kolmogorov-Smirnov	0.317465	1
PESI	gro_gen_del	het_male_3h	pos 1176.09	LOG_Int_QCBCor_OElTrim	Normality	Kolmogorov-Smirnov	0.975522	1
PESI	gro_gen_del	het_male_3h	pos 1176.88	LOG_Int_QCBCor_OElTrim	Normality	Kolmogorov-Smirnov	0.987185	1
PESI	gro_gen_del	het_male_3h	pos 1177.77	LOG_Int_QCBCor_OElTrim	Normality	Kolmogorov-Smirnov	0.50734	1
PESI	gro_gen_del	het_male_3h	pos 1178.73	LOG_Int_QCBCor_OElTrim	Normality	Kolmogorov-Smirnov	0.760265	1
PESI	gro_gen_del	het_male_3h	pos 1179.57	LOG_Int_QCBCor_OElTrim	Normality	Kolmogorov-Smirnov	0.813658	1
PESI	gro_gen_del	het_male_3h	pos 1180.51	LOG_Int_QCBCor_OElTrim	Normality	Kolmogorov-Smirnov	0.762388	1
PESI	gro_gen_del	het_male_3h	pos 1181.27	LOG_Int_QCBCor_OElTrim	Normality	Kolmogorov-Smirnov	0.612165	1
PESI	gro_gen_del	het_male_3h	pos 1182.33	LOG_Int_QCBCor_OElTrim	Normality	Kolmogorov-Smirnov	0.668217	1
PESI	gro_gen_del	het_male_3h	pos 1183.25	LOG_Int_QCBCor_OElTrim	Normality	Kolmogorov-Smirnov	0.912097	1
PESI	gro_gen_del	het_male_3h	pos 1184.46	LOG_Int_QCBCor_OElTrim	Normality	Kolmogorov-Smirnov	0.793581	1
PESI	gro_gen_del	het_male_3h	pos 1185.29	LOG_Int_QCBCor_OElTrim	Normality	Kolmogorov-Smirnov	0.971851	1
PESI	gro_gen_del	het_male_3h	pos 1186.05	LOG_Int_QCBCor_OElTrim	Normality	Kolmogorov-Smirnov	0.794479	1
PESI	gro_gen_del	het_male_3h	pos 1186.9	LOG_Int_QCBCor_OElTrim	Normality	Kolmogorov-Smirnov	0.603408	1
PESI	gro_gen_del	het_male_3h	pos 1188.29	LOG_Int_QCBCor_OElTrim	Normality	Kolmogorov-Smirnov	0.656607	1
PESI	gro_gen_del	het_male_3h	pos 1189.56	LOG_Int_QCBCor_OElTrim	Normality	Kolmogorov-Smirnov	0.57863	1
PESI	gro_gen_del	het_male_3h	pos 119.17	LOG_Int_QCBCor_OElTrim	Normality	Kolmogorov-Smirnov	0.764395	1
PESI	gro_gen_del	het_male_3h	pos 1190.68	LOG_Int_QCBCor_OElTrim	Normality	Kolmogorov-Smirnov	0.899223	1
PESI	gro_gen_del	het_male_3h	pos 1191.7	LOG_Int_QCBCor_OElTrim	Normality	Kolmogorov-Smirnov	0.996981	1
PESI	gro_gen_del	het_male_3h	pos 1192.89	LOG_Int_QCBCor_OElTrim	Normality	Kolmogorov-Smirnov	0.900085	1
PESI	gro_gen_del	het_male_3h	pos 1194.07	LOG_Int_QCBCor_OElTrim	Normality	Kolmogorov-Smirnov	0.631293	1
PESI	gro_gen_del	het_male_3h	pos 1195.28	LOG_Int_QCBCor_OElTrim	Normality	Kolmogorov-Smirnov	0.730504	1
PESI	gro_gen_del	het_male_3h	pos 1196.09	LOG_Int_QCBCor_OElTrim	Normality	Kolmogorov-Smirnov	0.513779	1
PESI	gro_gen_del	het_male_3h	pos 1197.03	LOG_Int_QCBCor_OElTrim	Normality	Kolmogorov-Smirnov	0.693428	1
PESI	gro_gen_del	het_male_3h	pos 1198.07	LOG_Int_QCBCor_OElTrim	Normality	Kolmogorov-Smirnov	0.880339	1
PESI	gro_gen_del	het_male_3h	pos 1198.84	LOG_Int_QCBCor_OElTrim	Normality	Kolmogorov-Smirnov	0.804349	1
PESI	gro_gen_del	het_male_3h	pos 1199.75	LOG_Int_QCBCor_OElTrim	Normality	Kolmogorov-Smirnov	0.969087	1
PESI	gro_gen_del	het_male_3h	pos 1200.91	LOG_Int_QCBCor_OElTrim	Normality	Kolmogorov-Smirnov	0.792793	1
PESI	gro_gen_del	het_male_3h	pos 1202.19	LOG_Int_QCBCor_OElTrim	Normality	Kolmogorov-Smirnov	0.646927	1
PESI	gro_gen_del	het_male_3h	pos 1203.31	LOG_Int_QCBCor_OElTrim	Normality	Kolmogorov-Smirnov	0.794014	1
PESI	gro_gen_del	het_male_3h	pos 1204.4	LOG_Int_QCBCor_OElTrim	Normality	Kolmogorov-Smirnov	0.991198	1
PESI	gro_gen_del	het_male_3h	pos 1205.61	LOG_Int_QCBCor_OElTrim	Normality	Kolmogorov-Smirnov	0.952277	1
PESI	gro_gen_del	het_male_3h	pos 1206.85	LOG_Int_QCBCor_OElTrim	Normality	Kolmogorov-Smirnov	0.899659	1
PESI	gro_gen_del	het_male_3h	pos 1207.81	LOG_Int_QCBCor_OElTrim	Normality	Kolmogorov-Smirnov	0.67872	1
PESI	gro_gen_del	het_male_3h	pos 1209.31	LOG_Int_QCBCor_OElTrim	Normality	Kolmogorov-Smirnov	0.852145	1
PESI	gro_gen_del	het_male_3h	pos 1210.2	LOG_Int_QCBCor_OElTrim	Normality	Kolmogorov-Smirnov	0.779282	1
PESI	gro_gen_del	het_male_3h	pos 1211.42	LOG_Int_QCBCor_OElTrim	Normality	Kolmogorov-Smirnov	0.860116	1
PESI	gro_gen_del	het_male_3h	pos 1212.59	LOG_Int_QCBCor_OElTrim	Normality	Kolmogorov-Smirnov	0.944213	1
PESI	gro_gen_del	het_male_3h	pos 1213.87	LOG_Int_QCBCor_OElTrim	Normality	Kolmogorov-Smirnov	0.979095	1
PESI	gro_gen_del	het_male_3h	pos 1214.63	LOG_Int_QCBCor_OElTrim	Normality	Kolmogorov-Smirnov	0.808595	1
PESI	gro_gen_del	het_male_3h	pos 1215.4	LOG_Int_QCBCor_OElTrim	Normality	Kolmogorov-Smirnov	0.998603	1
PESI	gro_gen_del	het_male_3h	pos 1216.45	LOG_Int_QCBCor_OElTrim	Normality	Kolmogorov-Smirnov	0.658336	1
PESI	gro_gen_del	het_male_3h	pos 1217.43	LOG_Int_QCBCor_OElTrim	Normality	Kolmogorov-Smirnov	0.940526	1
PESI	gro_gen_del	het_male_3h	pos 1218.77	LOG_Int_QCBCor_OElTrim	Normality	Kolmogorov-Smirnov	0.171734	1
PESI	gro_gen_del	het_male_3h	pos 1220.04	LOG_Int_QCBCor_OElTrim	Normality	Kolmogorov-Smirnov	0.914939	1
PESI	gro_gen_del	het_male_3h	pos 1220.9	LOG_Int_QCBCor_OElTrim	Normality	Kolmogorov-Smirnov	0.988657	1
PESI	gro_gen_del	het_male_3h	pos 1221.9	LOG_Int_QCBCor_OElTrim	Normality	Kolmogorov-Smirnov	0.975882	1
PESI	gro_gen_del	het_male_3h	pos 1223.41	LOG_Int_QCBCor_OElTrim	Normality	Kolmogorov-Smirnov	0.591901	1
PESI	gro_gen_del	het_male_3h	pos 1224.7	LOG_Int_QCBCor_OElTrim	Normality	Kolmogorov-Smirnov	0.876945	1
PESI	gro_gen_del	het_male_3h	pos 1226.4	LOG_Int_QCBCor_OElTrim	Normality	Kolmogorov-Smirnov	0.965045	1
PESI	gro_gen_del	het_male_3h	pos 1228.6	LOG_Int_QCBCor_OElTrim	Normality	Kolmogorov-Smirnov	0.994217	1
PESI	gro_gen_del	het_male_3h	pos 1234.97	LOG_Int_QCBCor_OElTrim	Normality	Kolmogorov-Smirnov	0.553657	1
PESI	gro_gen_del	het_male_3h	pos NA	LOG_Int_QCBCor_OElTrim	Normality	Kolmogorov-Smirnov	0.98209	1
PESI	gro_gen_del	het_male_3h	pos 1240.46	LOG_Int_QCBCor_OElTrim	Normality	Kolmogorov-Smirnov	0.648942	1
PESI	gro_gen_del	het_male_3h	pos 1340.07	LOG_Int_QCBCor_OElTrim	Normality	Kolmogorov-Smirnov	0.772564	1
PESI	gro_gen_del	het_male_3h	pos 1350.7	LOG_Int_QCBCor_OElTrim	Normality	Kolmogorov-Smirnov	0.686977	1
PESI	gro_gen_del	het_male_3h	pos 1363.11	LOG_Int_QCBCor_OElTrim	Normality	Kolmogorov-Smirnov	0.61789	1
PESI	gro_gen_del	het_male_3h	pos 1380.19	LOG_Int_QCBCor_OElTrim	Normality	Kolmogorov-Smirnov	0.298442	1
PESI	gro_gen_del	het_male_3h	pos 1384.4	LOG_Int_QCBCor_OElTrim	Normality	Kolmogorov-Smirnov	0.71628	1
PESI	gro_gen_del	het_male_3h	pos 1397.89	LOG_Int_QCBCor_OElTrim	Normality	Kolmogorov-Smirnov	0.795872	1
PESI	gro_gen_del	het_male_3h	pos 1399.24	LOG_Int_QCBCor_OElTrim	Normality	Kolmogorov-Smirnov	0.976481	1
PESI	gro_gen_del	het_male_3h	pos 1400.9	LOG_Int_QCBCor_OElTrim	Normality	Kolmogorov-Smirnov	0.942083	1
PESI	gro_gen_del	het_male_3h	pos 1402.91	LOG_Int_QCBCor_OElTrim	Normality	Kolmogorov-Smirnov	0.987845	1
PESI	gro_gen_del	het_male_3h	pos 1425.75	LOG_Int_QCBCor_OElTrim	Normality	Kolmogorov-Smirnov	0.444981	1
PESI	gro_gen_del	het_male_3h	pos 1483.11	LOG_Int_QCBCor_OElTrim	Normality	Kolmogorov-Smirnov	0.999494	1
PESI	gro_gen_del	het_male_3h	pos 1483.99	LOG_Int_QCBCor_OElTrim	Normality	Kolmogorov-Smirnov	0.985732	1
PESI	gro_gen_del	het_male_3h	pos 1511.79	LOG_Int_QCBCor_OElTrim	Normality	Kolmogorov-Smirnov	0.784	1
PESI	gro_gen_del	het_male_3h	pos 1513.64	LOG_Int_QCBCor_OElTrim	Normality	Kolmogorov-Smirnov	0.938679	1
PESI	gro_gen_del	het_male_3h	pos 1515.71	LOG_Int_QCBCor_OElTrim	Normality	Kolmogorov-Smirnov	0.943226	1
PESI	gro_gen_del	het_male_3h	pos 1516.71	LOG_Int_QCBCor_OElTrim	Normality	Kolmogorov-Smirnov	0.828127	1
PESI	gro_gen_del	het_male_3h	pos 1519.05	LOG_Int_QCBCor_OElTrim	Normality	Kolmogorov-Smirnov	0.936585	1
PESI	gro_gen_del	het_male_3h	pos 1520.29	LOG_Int_QCBCor_OElTrim	Normality	Kolmogorov-Smirnov	0.977827	1
PESI	gro_gen_del	het_male_3h	pos 1521.12	LOG_Int_QCBCor_OElTrim	Normality	Kolmogorov-Smirnov	0.972137	1
PESI	gro_gen_del	het_male_3h	pos 1525.44	LOG_Int_QCBCor_OElTrim	Normality	Kolmogorov-Smirnov	0.938957	1
PESI	gro_gen_del	het_male_3h	pos 1537.78	LOG_Int_QCBCor_OElTrim	Normality	Kolmogorov-Smirnov	0.950476	1
PESI	gro_gen_del	het_male_3h	pos 1538.58	LOG_Int_QCBCor_OElTrim	Normality	Kolmogorov-Smirnov	0.996256	1
PESI	gro_gen_del	het_male_3h	pos 1539.34	LOG_Int_QCBCor_OElTrim	Normality	Kolmogorov-Smirnov	0.659937	1
PESI	gro_gen_del	het_male_3h	pos 1540.18	LOG_Int_QCBCor_OElTrim	Normality	Kolmogorov-Smirnov	0.63305	1
PESI	gro_gen_del	het_male_3h	pos 1541.06	LOG_Int_QCBCor_OElTrim	Normality	Kolmogorov-Smirnov	0.872569	1
PESI	gro_gen_del	het_male_3h	pos 1542.01	LOG_Int_QCBCor_OElTrim	Normality	Kolmogorov-Smirnov	0.942281	1
PESI	gro_gen_del	het_male_3h	pos 1543.3	LOG_Int_QCBCor_OElTrim	Normality	Kolmogorov-Smirnov	0.945856	1
PESI	gro_gen_del	het_male_3h	pos 1544.42	LOG_Int_QCBCor_OElTrim	Normality	Kolmogorov-Smirnov	0.559514	1
PESI	gro_gen_del	het_male_3h	pos 1545.19	LOG_Int_QCBCor_OElTrim	Normality	Kolmogorov-Smirnov	0.867534	1
PESI	gro_gen_del	het_male_3h	pos 1546.2	LOG_Int_QCBCor_OElTrim	Normality	Kolmogorov-Smirnov	0.960988	1
PESI	gro_gen_del	het_male_3h	pos 1547.24	LOG_Int_QCBCor_OElTrim	Normality	Kolmogorov-Smirnov	0.507558	1
PESI	gro_gen_del	het_male_3h	pos 1548.23	LOG_Int_QCBCor_OElTrim	Normality	Kolmogorov-Smirnov	0.638609	1
PESI	gro_gen_del	het_male_3h	pos 1549.11	LOG_Int_QCBCor_OElTrim	Normality	Kolmogorov-Smirnov	0.690852	1
PESI	gro_gen_del	het_male_3h	pos 1550.15	LOG_Int_QCBCor_OElTrim	Normality	Kolmogorov-Smirnov	0.891483	1
PESI	gro_gen_del	het_male_3h	pos 1551.46	LOG_Int_QCBCor_OElTrim	Normality	Kolmogorov-Smirnov	0.913148	1
PESI	gro_gen_del	het_male_3h	pos 1553.65	LOG_Int_QCBCor_OElTrim	Normality	Kolmogorov-Smirnov	0.919424	1
PESI	gro_gen_del	het_male_3h	pos 1555.1	LOG_Int_QCBCor_OElTrim	Normality	Kolmogorov-Smirnov	0.598868	1
PESI	gro_gen_del	het_male_3h	pos 1556.12	LOG_Int_QCBCor_OElTrim	Normality	Kolmogorov-Smirnov	0.521944	1
PESI	gro_gen_del	het_male_3h	pos 1557.5	LOG_Int_QCBCor_OElTrim	Normality	Kolmogorov-Smirnov	0.917781	1
PESI	gro_gen_del	het_male_3h	pos 1559.63	LOG_Int_QCBCor_OElTrim	Normality	Kolmogorov-Smirnov	0.76918	1
PESI	gro_gen_del	het_male_3h	pos 1561.6	LOG_Int_QCBCor_OElTrim	Normality	Kolmogorov-Smirnov	0.838557	1
PESI	gro_gen_del	het_male_3h	pos 1562.99	LOG_Int_QCBCor_OElTrim	Normality	Kolmogorov-Smirnov	0.952988	1
PESI	gro_gen_del	het_male_3h	pos 1563.99	LOG_Int_QCBCor_OElTrim	Normality	Kolmogorov-Smirnov	0.368593	1
PESI	gro_gen_del	het_male_3h	pos 1564.77	LOG_Int_QCBCor_OElTrim	Normality	Kolmogorov-Smirnov	0.888384	1
PESI	gro_gen_del	het_male_3h	pos 1565.75	LOG_Int_QCBCor_OElTrim	Normality	Kolmogorov-Smirnov	0.834765	1
PESI	gro_gen_del	het_male_3h	pos 1566.69	LOG_Int_QCBCor_OElTrim	Normality	Kolmogorov-Smirnov	0.949617	1
PESI	gro_gen_del	het_male_3h	pos 1567.59	LOG_Int_QCBCor_OElTrim	Normality	Kolmogorov-Smirnov	0.806924	1
PESI	gro_gen_del	het_male_3h	pos 1568.57	LOG_Int_QCBCor_OElTrim	Normality	Kolmogorov-Smirnov	0.855253	1
PESI	gro_gen_del	het_male_3h	pos 1569.52	LOG_Int_QCBCor_OElTrim	Normality	Kolmogorov-Smirnov	0.698749	1
PESI	gro_gen_del	het_male_3h	pos 157.15	LOG_Int_QCBCor_OElTrim	Normality	Kolmogorov-Smirnov	0.966854	1
PESI	gro_gen_del	het_male_3h	pos 1570.31	LOG_Int_QCBCor_OElTrim	Normality	Kolmogorov-Smirnov	0.891108	1
PESI	gro_gen_del	het_male_3h	pos 1571.38	LOG_Int_QCBCor_OElTrim	Normality	Kolmogorov-Smirnov	0.875127	1
PESI	gro_gen_del	het_male_3h	pos 1572.23	LOG_Int_QCBCor_OElTrim	Normality	Kolmogorov-Smirnov	0.855352	1
PESI	gro_gen_del	het_male_3h	pos 1573.48	LOG_Int_QCBCor_OElTrim	Normality	Kolmogorov-Smirnov	0.763896	1
PESI	gro_gen_del	het_male_3h	pos 1574.78	LOG_Int_QCBCor_OElTrim	Normality	Kolmogorov-Smirnov	0.672393	1
PESI	gro_gen_del	het_male_3h	pos 1575.6	LOG_Int_QCBCor_OElTrim	Normality	Kolmogorov-Smirnov	0.955686	1
PESI	gro_gen_del	het_male_3h	pos 1576.38	LOG_Int_QCBCor_OElTrim	Normality	Kolmogorov-Smirnov	0.884256	1
PESI	gro_gen_del	het_male_3h	pos 1577.34	LOG_Int_QCBCor_OElTrim	Normality	Kolmogorov-Smirnov	0.834065	1
PESI	gro_gen_del	het_male_3h	pos 1578.81	LOG_Int_QCBCor_OElTrim	Normality	Kolmogorov-Smirnov	0.707329	1
PESI	gro_gen_del	het_male_3h	pos 1580.08	LOG_Int_QCBCor_OElTrim	Normality	Kolmogorov-Smirnov	0.957172	1
PESI	gro_gen_del	het_male_3h	pos 1580.86	LOG_Int_QCBCor_OElTrim	Normality	Kolmogorov-Smirnov	0.735182	1
PESI	gro_gen_del	het_male_3h	pos 1581.7	LOG_Int_QCBCor_OElTrim	Normality	Kolmogorov-Smirnov	0.80981	1
PESI	gro_gen_del	het_male_3h	pos 1582.66	LOG_Int_QCBCor_OElTrim	Normality	Kolmogorov-Smirnov	0.86497	1
PESI	gro_gen_del	het_male_3h	pos 1583.51	LOG_Int_QCBCor_OElTrim	Normality	Kolmogorov-Smirnov	0.130754	1
PESI	gro_gen_del	het_male_3h	pos 1584.28	LOG_Int_QCBCor_OElTrim	Normality	Kolmogorov-Smirnov	0.871019	1
PESI	gro_gen_del	het_male_3h	pos 1585.04	LOG_Int_QCBCor_OElTrim	Normality	Kolmogorov-Smirnov	0.922666	1
PESI	gro_gen_del	het_male_3h	pos 1586.21	LOG_Int_QCBCor_OElTrim	Normality	Kolmogorov-Smirnov	0.422998	1
PESI	gro_gen_del	het_male_3h	pos 1586.98	LOG_Int_QCBCor_OElTrim	Normality	Kolmogorov-Smirnov	0.98157	1
PESI	gro_gen_del	het_male_3h	pos 1588.47	LOG_Int_QCBCor_OElTrim	Normality	Kolmogorov-Smirnov	0.715957	1
PESI	gro_gen_del	het_male_3h	pos 1589.93	LOG_Int_QCBCor_OElTrim	Normality	Kolmogorov-Smirnov	0.962251	1
PESI	gro_gen_del	het_male_3h	pos 1591.4	LOG_Int_QCBCor_OElTrim	Normality	Kolmogorov-Smirnov	0.970629	1
PESI	gro_gen_del	het_male_3h	pos 1592.2	LOG_Int_QCBCor_OElTrim	Normality	Kolmogorov-Smirnov	0.831686	1
PESI	gro_gen_del	het_male_3h	pos 1592.97	LOG_Int_QCBCor_OElTrim	Normality	Kolmogorov-Smirnov	0.78312	1
PESI	gro_gen_del	het_male_3h	pos 1593.86	LOG_Int_QCBCor_OElTrim	Normality	Kolmogorov-Smirnov	0.891736	1
PESI	gro_gen_del	het_male_3h	pos 1594.7	LOG_Int_QCBCor_OElTrim	Normality	Kolmogorov-Smirnov	0.981864	1
PESI	gro_gen_del	het_male_3h	pos 1595.74	LOG_Int_QCBCor_OElTrim	Normality	Kolmogorov-Smirnov	0.540682	1
PESI	gro_gen_del	het_male_3h	pos 1596.5	LOG_Int_QCBCor_OElTrim	Normality	Kolmogorov-Smirnov	0.937852	1
PESI	gro_gen_del	het_male_3h	pos 1597.26	LOG_Int_QCBCor_OElTrim	Normality	Kolmogorov-Smirnov	0.948134	1
PESI	gro_gen_del	het_male_3h	pos 1598.18	LOG_Int_QCBCor_OElTrim	Normality	Kolmogorov-Smirnov	0.973273	1
PESI	gro_gen_del	het_male_3h	pos 1599.07	LOG_Int_QCBCor_OElTrim	Normality	Kolmogorov-Smirnov	0.918458	1
PESI	gro_gen_del	het_male_3h	pos 1600.13	LOG_Int_QCBCor_OElTrim	Normality	Kolmogorov-Smirnov	0.525474	1
PESI	gro_gen_del	het_male_3h	pos 1601.13	LOG_Int_QCBCor_OElTrim	Normality	Kolmogorov-Smirnov	0.937216	1
PESI	gro_gen_del	het_male_3h	pos 1601.97	LOG_Int_QCBCor_OElTrim	Normality	Kolmogorov-Smirnov	0.848541	1
PESI	gro_gen_del	het_male_3h	pos 1603.4	LOG_Int_QCBCor_OElTrim	Normality	Kolmogorov-Smirnov	0.999919	1
PESI	gro_gen_del	het_male_3h	pos 1604.32	LOG_Int_QCBCor_OElTrim	Normality	Kolmogorov-Smirnov	0.971887	1
PESI	gro_gen_del	het_male_3h	pos 1605.18	LOG_Int_QCBCor_OElTrim	Normality	Kolmogorov-Smirnov	0.99908	1
PESI	gro_gen_del	het_male_3h	pos 1606.13	LOG_Int_QCBCor_OElTrim	Normality	Kolmogorov-Smirnov	0.858758	1
PESI	gro_gen_del	het_male_3h	pos 1607.36	LOG_Int_QCBCor_OElTrim	Normality	Kolmogorov-Smirnov	0.887112	1
PESI	gro_gen_del	het_male_3h	pos 1608.4	LOG_Int_QCBCor_OElTrim	Normality	Kolmogorov-Smirnov	0.745906	1
PESI	gro_gen_del	het_male_3h	pos 1609.19	LOG_Int_QCBCor_OElTrim	Normality	Kolmogorov-Smirnov	0.765418	1
PESI	gro_gen_del	het_male_3h	pos 1610.05	LOG_Int_QCBCor_OElTrim	Normality	Kolmogorov-Smirnov	0.924984	1
PESI	gro_gen_del	het_male_3h	pos 1611.25	LOG_Int_QCBCor_OElTrim	Normality	Kolmogorov-Smirnov	0.668742	1
PESI	gro_gen_del	het_male_3h	pos 1612.01	LOG_Int_QCBCor_OElTrim	Normality	Kolmogorov-Smirnov	0.987672	1
PESI	gro_gen_del	het_male_3h	pos 1613.28	LOG_Int_QCBCor_OElTrim	Normality	Kolmogorov-Smirnov	0.503848	1
PESI	gro_gen_del	het_male_3h	pos 1614.2	LOG_Int_QCBCor_OElTrim	Normality	Kolmogorov-Smirnov	0.882983	1
PESI	gro_gen_del	het_male_3h	pos 1614.99	LOG_Int_QCBCor_OElTrim	Normality	Kolmogorov-Smirnov	0.930937	1
PESI	gro_gen_del	het_male_3h	pos 1616.19	LOG_Int_QCBCor_OElTrim	Normality	Kolmogorov-Smirnov	0.886095	1
PESI	gro_gen_del	het_male_3h	pos 1617.08	LOG_Int_QCBCor_OElTrim	Normality	Kolmogorov-Smirnov	0.86929	1
PESI	gro_gen_del	het_male_3h	pos 1618.09	LOG_Int_QCBCor_OElTrim	Normality	Kolmogorov-Smirnov	0.748715	1
PESI	gro_gen_del	het_male_3h	pos 1618.92	LOG_Int_QCBCor_OElTrim	Normality	Kolmogorov-Smirnov	0.926671	1
PESI	gro_gen_del	het_male_3h	pos 1619.72	LOG_Int_QCBCor_OElTrim	Normality	Kolmogorov-Smirnov	0.35847	1
PESI	gro_gen_del	het_male_3h	pos 1620.6	LOG_Int_QCBCor_OElTrim	Normality	Kolmogorov-Smirnov	0.918853	1
PESI	gro_gen_del	het_male_3h	pos 1621.92	LOG_Int_QCBCor_OElTrim	Normality	Kolmogorov-Smirnov	0.943276	1
PESI	gro_gen_del	het_male_3h	pos 179.1	LOG_Int_QCBCor_OElTrim	Normality	Kolmogorov-Smirnov	0.761217	1
PESI	gro_gen_del	het_male_3h	pos 180.13	LOG_Int_QCBCor_OElTrim	Normality	Kolmogorov-Smirnov	0.181247	1
PESI	gro_gen_del	het_male_3h	pos 181.1	LOG_Int_QCBCor_OElTrim	Normality	Kolmogorov-Smirnov	0.27264	1
PESI	gro_gen_del	het_male_3h	pos 182.1	LOG_Int_QCBCor_OElTrim	Normality	Kolmogorov-Smirnov	0.82076	1
PESI	gro_gen_del	het_male_3h	pos 182.9	LOG_Int_QCBCor_OElTrim	Normality	Kolmogorov-Smirnov	0.924752	1
PESI	gro_gen_del	het_male_3h	pos 198.99	LOG_Int_QCBCor_OElTrim	Normality	Kolmogorov-Smirnov	0.863125	1
PESI	gro_gen_del	het_male_3h	pos 236.55	LOG_Int_QCBCor_OElTrim	Normality	Kolmogorov-Smirnov	0.295634	1
PESI	gro_gen_del	het_male_3h	pos 238.9	LOG_Int_QCBCor_OElTrim	Normality	Kolmogorov-Smirnov	0.878657	1
PESI	gro_gen_del	het_male_3h	pos 257.11	LOG_Int_QCBCor_OElTrim	Normality	Kolmogorov-Smirnov	0.95847	1
PESI	gro_gen_del	het_male_3h	pos 260.72	LOG_Int_QCBCor_OElTrim	Normality	Kolmogorov-Smirnov	0.881922	1
PESI	gro_gen_del	het_male_3h	pos 315.02	LOG_Int_QCBCor_OElTrim	Normality	Kolmogorov-Smirnov	0.342957	1
PESI	gro_gen_del	het_male_3h	pos 336.9	LOG_Int_QCBCor_OElTrim	Normality	Kolmogorov-Smirnov	0.576099	1
PESI	gro_gen_del	het_male_3h	pos 374.97	LOG_Int_QCBCor_OElTrim	Normality	Kolmogorov-Smirnov	0.949667	1
PESI	gro_gen_del	het_male_3h	pos 431.04	LOG_Int_QCBCor_OElTrim	Normality	Kolmogorov-Smirnov	0.807059	1
PESI	gro_gen_del	het_male_3h	pos 519.07	LOG_Int_QCBCor_OElTrim	Normality	Kolmogorov-Smirnov	0.9858	1
PESI	gro_gen_del	het_male_3h	pos 522.18	LOG_Int_QCBCor_OElTrim	Normality	Kolmogorov-Smirnov	0.854269	1
PESI	gro_gen_del	het_male_3h	pos 550.45	LOG_Int_QCBCor_OElTrim	Normality	Kolmogorov-Smirnov	0.760271	1
PESI	gro_gen_del	het_male_3h	pos 614.84	LOG_Int_QCBCor_OElTrim	Normality	Kolmogorov-Smirnov	0.733035	1
PESI	gro_gen_del	het_male_3h	pos 617.15	LOG_Int_QCBCor_OElTrim	Normality	Kolmogorov-Smirnov	0.702274	1
PESI	gro_gen_del	het_male_3h	pos 639.11	LOG_Int_QCBCor_OElTrim	Normality	Kolmogorov-Smirnov	0.830837	1
PESI	gro_gen_del	het_male_3h	pos 641.42	LOG_Int_QCBCor_OElTrim	Normality	Kolmogorov-Smirnov	0.987378	1
PESI	gro_gen_del	het_male_3h	pos 642.19	LOG_Int_QCBCor_OElTrim	Normality	Kolmogorov-Smirnov	0.86926	1
PESI	gro_gen_del	het_male_3h	pos 642.96	LOG_Int_QCBCor_OElTrim	Normality	Kolmogorov-Smirnov	0.459448	1
PESI	gro_gen_del	het_male_3h	pos 657.32	LOG_Int_QCBCor_OElTrim	Normality	Kolmogorov-Smirnov	0.777651	1
PESI	gro_gen_del	het_male_3h	pos 659.02	LOG_Int_QCBCor_OElTrim	Normality	Kolmogorov-Smirnov	0.944695	1
PESI	gro_gen_del	het_male_3h	pos 671.44	LOG_Int_QCBCor_OElTrim	Normality	Kolmogorov-Smirnov	0.960109	1
PESI	gro_gen_del	het_male_3h	pos 685.05	LOG_Int_QCBCor_OElTrim	Normality	Kolmogorov-Smirnov	0.631627	1
PESI	gro_gen_del	het_male_3h	pos 686.07	LOG_Int_QCBCor_OElTrim	Normality	Kolmogorov-Smirnov	0.858681	1
PESI	gro_gen_del	het_male_3h	pos 688.64	LOG_Int_QCBCor_OElTrim	Normality	Kolmogorov-Smirnov	0.800652	1
PESI	gro_gen_del	het_male_3h	pos 697.48	LOG_Int_QCBCor_OElTrim	Normality	Kolmogorov-Smirnov	0.923087	1
PESI	gro_gen_del	het_male_3h	pos 700.59	LOG_Int_QCBCor_OElTrim	Normality	Kolmogorov-Smirnov	0.861727	1
PESI	gro_gen_del	het_male_3h	pos 701.36	LOG_Int_QCBCor_OElTrim	Normality	Kolmogorov-Smirnov	0.958919	1
PESI	gro_gen_del	het_male_3h	pos 703.08	LOG_Int_QCBCor_OElTrim	Normality	Kolmogorov-Smirnov	0.726042	1
PESI	gro_gen_del	het_male_3h	pos 704.64	LOG_Int_QCBCor_OElTrim	Normality	Kolmogorov-Smirnov	0.48133	1
PESI	gro_gen_del	het_male_3h	pos 711.06	LOG_Int_QCBCor_OElTrim	Normality	Kolmogorov-Smirnov	0.559069	1
PESI	gro_gen_del	het_male_3h	pos 720.72	LOG_Int_QCBCor_OElTrim	Normality	Kolmogorov-Smirnov	0.992209	1
PESI	gro_gen_del	het_male_3h	pos 721.49	LOG_Int_QCBCor_OElTrim	Normality	Kolmogorov-Smirnov	0.980814	1
PESI	gro_gen_del	het_male_3h	pos 723.06	LOG_Int_QCBCor_OElTrim	Normality	Kolmogorov-Smirnov	0.981656	1
PESI	gro_gen_del	het_male_3h	pos 725.34	LOG_Int_QCBCor_OElTrim	Normality	Kolmogorov-Smirnov	0.950609	1
PESI	gro_gen_del	het_male_3h	pos 726.17	LOG_Int_QCBCor_OElTrim	Normality	Kolmogorov-Smirnov	0.713023	1
PESI	gro_gen_del	het_male_3h	pos 727.02	LOG_Int_QCBCor_OElTrim	Normality	Kolmogorov-Smirnov	0.901634	1
PESI	gro_gen_del	het_male_3h	pos 728.28	LOG_Int_QCBCor_OElTrim	Normality	Kolmogorov-Smirnov	0.938006	1
PESI	gro_gen_del	het_male_3h	pos 737.08	LOG_Int_QCBCor_OElTrim	Normality	Kolmogorov-Smirnov	0.801762	1
PESI	gro_gen_del	het_male_3h	pos 738.66	LOG_Int_QCBCor_OElTrim	Normality	Kolmogorov-Smirnov	0.77975	1
PESI	gro_gen_del	het_male_3h	pos 739.55	LOG_Int_QCBCor_OElTrim	Normality	Kolmogorov-Smirnov	0.794666	1
PESI	gro_gen_del	het_male_3h	pos 740.4	LOG_Int_QCBCor_OElTrim	Normality	Kolmogorov-Smirnov	0.98871	1
PESI	gro_gen_del	het_male_3h	pos 741.27	LOG_Int_QCBCor_OElTrim	Normality	Kolmogorov-Smirnov	0.904834	1
PESI	gro_gen_del	het_male_3h	pos 742.06	LOG_Int_QCBCor_OElTrim	Normality	Kolmogorov-Smirnov	0.506904	1
PESI	gro_gen_del	het_male_3h	pos 743.13	LOG_Int_QCBCor_OElTrim	Normality	Kolmogorov-Smirnov	0.867473	1
PESI	gro_gen_del	het_male_3h	pos 743.91	LOG_Int_QCBCor_OElTrim	Normality	Kolmogorov-Smirnov	0.910714	1
PESI	gro_gen_del	het_male_3h	pos 744.68	LOG_Int_QCBCor_OElTrim	Normality	Kolmogorov-Smirnov	0.808908	1
PESI	gro_gen_del	het_male_3h	pos 745.44	LOG_Int_QCBCor_OElTrim	Normality	Kolmogorov-Smirnov	0.936388	1
PESI	gro_gen_del	het_male_3h	pos 746.26	LOG_Int_QCBCor_OElTrim	Normality	Kolmogorov-Smirnov	0.597041	1
PESI	gro_gen_del	het_male_3h	pos 748.63	LOG_Int_QCBCor_OElTrim	Normality	Kolmogorov-Smirnov	0.797694	1
PESI	gro_gen_del	het_male_3h	pos 749.39	LOG_Int_QCBCor_OElTrim	Normality	Kolmogorov-Smirnov	0.977401	1
PESI	gro_gen_del	het_male_3h	pos 750.93	LOG_Int_QCBCor_OElTrim	Normality	Kolmogorov-Smirnov	0.601301	1
PESI	gro_gen_del	het_male_3h	pos 751.7	LOG_Int_QCBCor_OElTrim	Normality	Kolmogorov-Smirnov	0.848629	1
PESI	gro_gen_del	het_male_3h	pos 752.51	LOG_Int_QCBCor_OElTrim	Normality	Kolmogorov-Smirnov	0.819422	1
PESI	gro_gen_del	het_male_3h	pos 753.27	LOG_Int_QCBCor_OElTrim	Normality	Kolmogorov-Smirnov	0.989709	1
PESI	gro_gen_del	het_male_3h	pos 754.1	LOG_Int_QCBCor_OElTrim	Normality	Kolmogorov-Smirnov	0.996469	1
PESI	gro_gen_del	het_male_3h	pos 754.89	LOG_Int_QCBCor_OElTrim	Normality	Kolmogorov-Smirnov	0.987894	1
PESI	gro_gen_del	het_male_3h	pos 755.65	LOG_Int_QCBCor_OElTrim	Normality	Kolmogorov-Smirnov	0.950453	1
PESI	gro_gen_del	het_male_3h	pos 756.51	LOG_Int_QCBCor_OElTrim	Normality	Kolmogorov-Smirnov	0.919442	1
PESI	gro_gen_del	het_male_3h	pos 758.13	LOG_Int_QCBCor_OElTrim	Normality	Kolmogorov-Smirnov	0.836301	1
PESI	gro_gen_del	het_male_3h	pos 759.02	LOG_Int_QCBCor_OElTrim	Normality	Kolmogorov-Smirnov	0.99177	1
PESI	gro_gen_del	het_male_3h	pos 759.78	LOG_Int_QCBCor_OElTrim	Normality	Kolmogorov-Smirnov	0.73407	1
PESI	gro_gen_del	het_male_3h	pos 760.55	LOG_Int_QCBCor_OElTrim	Normality	Kolmogorov-Smirnov	0.634227	1
PESI	gro_gen_del	het_male_3h	pos 761.31	LOG_Int_QCBCor_OElTrim	Normality	Kolmogorov-Smirnov	0.704687	1
PESI	gro_gen_del	het_male_3h	pos 762.08	LOG_Int_QCBCor_OElTrim	Normality	Kolmogorov-Smirnov	0.718006	1
PESI	gro_gen_del	het_male_3h	pos 762.87	LOG_Int_QCBCor_OElTrim	Normality	Kolmogorov-Smirnov	0.844457	1
PESI	gro_gen_del	het_male_3h	pos 763.66	LOG_Int_QCBCor_OElTrim	Normality	Kolmogorov-Smirnov	0.982444	1
PESI	gro_gen_del	het_male_3h	pos 764.43	LOG_Int_QCBCor_OElTrim	Normality	Kolmogorov-Smirnov	0.822926	1
PESI	gro_gen_del	het_male_3h	pos 765.4	LOG_Int_QCBCor_OElTrim	Normality	Kolmogorov-Smirnov	0.48744	1
PESI	gro_gen_del	het_male_3h	pos 766.23	LOG_Int_QCBCor_OElTrim	Normality	Kolmogorov-Smirnov	0.77416	1
PESI	gro_gen_del	het_male_3h	pos 767.02	LOG_Int_QCBCor_OElTrim	Normality	Kolmogorov-Smirnov	0.767478	1
PESI	gro_gen_del	het_male_3h	pos 767.78	LOG_Int_QCBCor_OElTrim	Normality	Kolmogorov-Smirnov	0.930856	1
PESI	gro_gen_del	het_male_3h	pos 768.64	LOG_Int_QCBCor_OElTrim	Normality	Kolmogorov-Smirnov	0.940119	1
PESI	gro_gen_del	het_male_3h	pos 769.4	LOG_Int_QCBCor_OElTrim	Normality	Kolmogorov-Smirnov	0.871327	1
PESI	gro_gen_del	het_male_3h	pos 770.19	LOG_Int_QCBCor_OElTrim	Normality	Kolmogorov-Smirnov	0.618468	1
PESI	gro_gen_del	het_male_3h	pos 771.77	LOG_Int_QCBCor_OElTrim	Normality	Kolmogorov-Smirnov	0.575324	1
PESI	gro_gen_del	het_male_3h	pos NA	LOG_Int_QCBCor_OElTrim	Normality	Kolmogorov-Smirnov	0.86255	1
PESI	gro_gen_del	het_male_3h	pos 774.06	LOG_Int_QCBCor_OElTrim	Normality	Kolmogorov-Smirnov	0.635907	1
PESI	gro_gen_del	het_male_3h	pos 774.83	LOG_Int_QCBCor_OElTrim	Normality	Kolmogorov-Smirnov	0.955397	1
PESI	gro_gen_del	het_male_3h	pos 776.47	LOG_Int_QCBCor_OElTrim	Normality	Kolmogorov-Smirnov	0.898612	1
PESI	gro_gen_del	het_male_3h	pos 778.02	LOG_Int_QCBCor_OElTrim	Normality	Kolmogorov-Smirnov	0.747018	1
PESI	gro_gen_del	het_male_3h	pos 778.8	LOG_Int_QCBCor_OElTrim	Normality	Kolmogorov-Smirnov	0.493355	1
PESI	gro_gen_del	het_male_3h	pos 779.56	LOG_Int_QCBCor_OElTrim	Normality	Kolmogorov-Smirnov	0.768173	1
PESI	gro_gen_del	het_male_3h	pos 780.33	LOG_Int_QCBCor_OElTrim	Normality	Kolmogorov-Smirnov	0.933275	1
PESI	gro_gen_del	het_male_3h	pos 781.14	LOG_Int_QCBCor_OElTrim	Normality	Kolmogorov-Smirnov	0.660495	1
PESI	gro_gen_del	het_male_3h	pos 782.29	LOG_Int_QCBCor_OElTrim	Normality	Kolmogorov-Smirnov	0.792261	1
PESI	gro_gen_del	het_male_3h	pos 783.07	LOG_Int_QCBCor_OElTrim	Normality	Kolmogorov-Smirnov	0.424085	1
PESI	gro_gen_del	het_male_3h	pos 783.84	LOG_Int_QCBCor_OElTrim	Normality	Kolmogorov-Smirnov	0.857204	1
PESI	gro_gen_del	het_male_3h	pos 784.6	LOG_Int_QCBCor_OElTrim	Normality	Kolmogorov-Smirnov	0.58525	1
PESI	gro_gen_del	het_male_3h	pos 785.37	LOG_Int_QCBCor_OElTrim	Normality	Kolmogorov-Smirnov	0.650473	1
PESI	gro_gen_del	het_male_3h	pos 786.15	LOG_Int_QCBCor_OElTrim	Normality	Kolmogorov-Smirnov	0.545871	1
PESI	gro_gen_del	het_male_3h	pos 786.92	LOG_Int_QCBCor_OElTrim	Normality	Kolmogorov-Smirnov	0.707034	1
PESI	gro_gen_del	het_male_3h	pos 787.68	LOG_Int_QCBCor_OElTrim	Normality	Kolmogorov-Smirnov	0.881882	1
PESI	gro_gen_del	het_male_3h	pos 788.44	LOG_Int_QCBCor_OElTrim	Normality	Kolmogorov-Smirnov	0.912961	1
PESI	gro_gen_del	het_male_3h	pos 789.22	LOG_Int_QCBCor_OElTrim	Normality	Kolmogorov-Smirnov	0.99253	1
PESI	gro_gen_del	het_male_3h	pos 79.32	LOG_Int_QCBCor_OElTrim	Normality	Kolmogorov-Smirnov	0.644554	1
PESI	gro_gen_del	het_male_3h	pos 790.06	LOG_Int_QCBCor_OElTrim	Normality	Kolmogorov-Smirnov	0.984559	1
PESI	gro_gen_del	het_male_3h	pos 790.88	LOG_Int_QCBCor_OElTrim	Normality	Kolmogorov-Smirnov	0.877342	1
PESI	gro_gen_del	het_male_3h	pos 791.66	LOG_Int_QCBCor_OElTrim	Normality	Kolmogorov-Smirnov	0.390946	1
PESI	gro_gen_del	het_male_3h	pos 792.42	LOG_Int_QCBCor_OElTrim	Normality	Kolmogorov-Smirnov	0.733756	1
PESI	gro_gen_del	het_male_3h	pos 793.27	LOG_Int_QCBCor_OElTrim	Normality	Kolmogorov-Smirnov	0.910665	1
PESI	gro_gen_del	het_male_3h	pos 794.08	LOG_Int_QCBCor_OElTrim	Normality	Kolmogorov-Smirnov	0.601661	1
PESI	gro_gen_del	het_male_3h	pos 794.98	LOG_Int_QCBCor_OElTrim	Normality	Kolmogorov-Smirnov	0.855939	1
PESI	gro_gen_del	het_male_3h	pos 796.51	LOG_Int_QCBCor_OElTrim	Normality	Kolmogorov-Smirnov	0.765328	1
PESI	gro_gen_del	het_male_3h	pos 797.33	LOG_Int_QCBCor_OElTrim	Normality	Kolmogorov-Smirnov	0.889646	1
PESI	gro_gen_del	het_male_3h	pos 798.27	LOG_Int_QCBCor_OElTrim	Normality	Kolmogorov-Smirnov	0.825547	1
PESI	gro_gen_del	het_male_3h	pos 799.08	LOG_Int_QCBCor_OElTrim	Normality	Kolmogorov-Smirnov	0.817093	1
PESI	gro_gen_del	het_male_3h	pos 799.85	LOG_Int_QCBCor_OElTrim	Normality	Kolmogorov-Smirnov	0.783759	1
PESI	gro_gen_del	het_male_3h	pos 800.72	LOG_Int_QCBCor_OElTrim	Normality	Kolmogorov-Smirnov	0.982558	1
PESI	gro_gen_del	het_male_3h	pos 801.49	LOG_Int_QCBCor_OElTrim	Normality	Kolmogorov-Smirnov	0.750196	1
PESI	gro_gen_del	het_male_3h	pos 802.25	LOG_Int_QCBCor_OElTrim	Normality	Kolmogorov-Smirnov	0.99971	1
PESI	gro_gen_del	het_male_3h	pos 803.29	LOG_Int_QCBCor_OElTrim	Normality	Kolmogorov-Smirnov	0.946155	1
PESI	gro_gen_del	het_male_3h	pos 804.12	LOG_Int_QCBCor_OElTrim	Normality	Kolmogorov-Smirnov	0.861409	1
PESI	gro_gen_del	het_male_3h	pos 805.03	LOG_Int_QCBCor_OElTrim	Normality	Kolmogorov-Smirnov	0.897554	1
PESI	gro_gen_del	het_male_3h	pos 805.97	LOG_Int_QCBCor_OElTrim	Normality	Kolmogorov-Smirnov	0.925919	1
PESI	gro_gen_del	het_male_3h	pos 806.86	LOG_Int_QCBCor_OElTrim	Normality	Kolmogorov-Smirnov	0.672478	1
PESI	gro_gen_del	het_male_3h	pos 807.62	LOG_Int_QCBCor_OElTrim	Normality	Kolmogorov-Smirnov	0.815648	1
PESI	gro_gen_del	het_male_3h	pos 808.45	LOG_Int_QCBCor_OElTrim	Normality	Kolmogorov-Smirnov	0.714482	1
PESI	gro_gen_del	het_male_3h	pos 809.25	LOG_Int_QCBCor_OElTrim	Normality	Kolmogorov-Smirnov	0.642107	1
PESI	gro_gen_del	het_male_3h	pos 810.07	LOG_Int_QCBCor_OElTrim	Normality	Kolmogorov-Smirnov	0.996919	1
PESI	gro_gen_del	het_male_3h	pos 811.62	LOG_Int_QCBCor_OElTrim	Normality	Kolmogorov-Smirnov	0.948951	1
PESI	gro_gen_del	het_male_3h	pos 812.43	LOG_Int_QCBCor_OElTrim	Normality	Kolmogorov-Smirnov	0.998669	1
PESI	gro_gen_del	het_male_3h	pos 813.24	LOG_Int_QCBCor_OElTrim	Normality	Kolmogorov-Smirnov	0.915384	1
PESI	gro_gen_del	het_male_3h	pos 814.18	LOG_Int_QCBCor_OElTrim	Normality	Kolmogorov-Smirnov	0.678827	1
PESI	gro_gen_del	het_male_3h	pos 814.98	LOG_Int_QCBCor_OElTrim	Normality	Kolmogorov-Smirnov	0.730592	1
PESI	gro_gen_del	het_male_3h	pos 815.74	LOG_Int_QCBCor_OElTrim	Normality	Kolmogorov-Smirnov	0.845197	1
PESI	gro_gen_del	het_male_3h	pos 816.6	LOG_Int_QCBCor_OElTrim	Normality	Kolmogorov-Smirnov	0.87523	1
PESI	gro_gen_del	het_male_3h	pos 817.4	LOG_Int_QCBCor_OElTrim	Normality	Kolmogorov-Smirnov	0.600447	1
PESI	gro_gen_del	het_male_3h	pos 818.24	LOG_Int_QCBCor_OElTrim	Normality	Kolmogorov-Smirnov	0.895972	1
PESI	gro_gen_del	het_male_3h	pos 819.02	LOG_Int_QCBCor_OElTrim	Normality	Kolmogorov-Smirnov	0.991811	1
PESI	gro_gen_del	het_male_3h	pos 819.83	LOG_Int_QCBCor_OElTrim	Normality	Kolmogorov-Smirnov	0.895944	1
PESI	gro_gen_del	het_male_3h	pos 820.61	LOG_Int_QCBCor_OElTrim	Normality	Kolmogorov-Smirnov	0.960646	1
PESI	gro_gen_del	het_male_3h	pos 821.4	LOG_Int_QCBCor_OElTrim	Normality	Kolmogorov-Smirnov	0.628306	1
PESI	gro_gen_del	het_male_3h	pos 822.18	LOG_Int_QCBCor_OElTrim	Normality	Kolmogorov-Smirnov	0.99627	1
PESI	gro_gen_del	het_male_3h	pos 822.97	LOG_Int_QCBCor_OElTrim	Normality	Kolmogorov-Smirnov	0.927145	1
PESI	gro_gen_del	het_male_3h	pos 824.6	LOG_Int_QCBCor_OElTrim	Normality	Kolmogorov-Smirnov	0.261299	1
PESI	gro_gen_del	het_male_3h	pos 825.38	LOG_Int_QCBCor_OElTrim	Normality	Kolmogorov-Smirnov	0.57113	1
PESI	gro_gen_del	het_male_3h	pos 826.14	LOG_Int_QCBCor_OElTrim	Normality	Kolmogorov-Smirnov	0.859771	1
PESI	gro_gen_del	het_male_3h	pos 826.92	LOG_Int_QCBCor_OElTrim	Normality	Kolmogorov-Smirnov	0.963601	1
PESI	gro_gen_del	het_male_3h	pos 828.49	LOG_Int_QCBCor_OElTrim	Normality	Kolmogorov-Smirnov	0.391162	1
PESI	gro_gen_del	het_male_3h	pos 829.25	LOG_Int_QCBCor_OElTrim	Normality	Kolmogorov-Smirnov	0.771403	1
PESI	gro_gen_del	het_male_3h	pos 830.05	LOG_Int_QCBCor_OElTrim	Normality	Kolmogorov-Smirnov	0.999674	1
PESI	gro_gen_del	het_male_3h	pos 830.85	LOG_Int_QCBCor_OElTrim	Normality	Kolmogorov-Smirnov	0.984715	1
PESI	gro_gen_del	het_male_3h	pos 832.48	LOG_Int_QCBCor_OElTrim	Normality	Kolmogorov-Smirnov	0.95169	1
PESI	gro_gen_del	het_male_3h	pos 833.25	LOG_Int_QCBCor_OElTrim	Normality	Kolmogorov-Smirnov	0.979945	1
PESI	gro_gen_del	het_male_3h	pos 834.03	LOG_Int_QCBCor_OElTrim	Normality	Kolmogorov-Smirnov	0.984807	1
PESI	gro_gen_del	het_male_3h	pos 834.98	LOG_Int_QCBCor_OElTrim	Normality	Kolmogorov-Smirnov	0.697763	1
PESI	gro_gen_del	het_male_3h	pos 835.82	LOG_Int_QCBCor_OElTrim	Normality	Kolmogorov-Smirnov	0.590711	1
PESI	gro_gen_del	het_male_3h	pos 836.58	LOG_Int_QCBCor_OElTrim	Normality	Kolmogorov-Smirnov	0.865515	1
PESI	gro_gen_del	het_male_3h	pos 837.48	LOG_Int_QCBCor_OElTrim	Normality	Kolmogorov-Smirnov	0.845448	1
PESI	gro_gen_del	het_male_3h	pos 838.3	LOG_Int_QCBCor_OElTrim	Normality	Kolmogorov-Smirnov	0.86721	1
PESI	gro_gen_del	het_male_3h	pos 839.06	LOG_Int_QCBCor_OElTrim	Normality	Kolmogorov-Smirnov	0.978198	1
PESI	gro_gen_del	het_male_3h	pos 840.22	LOG_Int_QCBCor_OElTrim	Normality	Kolmogorov-Smirnov	0.920803	1
PESI	gro_gen_del	het_male_3h	pos 840.99	LOG_Int_QCBCor_OElTrim	Normality	Kolmogorov-Smirnov	0.394052	1
PESI	gro_gen_del	het_male_3h	pos 841.8	LOG_Int_QCBCor_OElTrim	Normality	Kolmogorov-Smirnov	0.816031	1
PESI	gro_gen_del	het_male_3h	pos 842.58	LOG_Int_QCBCor_OElTrim	Normality	Kolmogorov-Smirnov	0.99249	1
PESI	gro_gen_del	het_male_3h	pos 843.34	LOG_Int_QCBCor_OElTrim	Normality	Kolmogorov-Smirnov	0.681168	1
PESI	gro_gen_del	het_male_3h	pos 844.13	LOG_Int_QCBCor_OElTrim	Normality	Kolmogorov-Smirnov	0.855259	1
PESI	gro_gen_del	het_male_3h	pos 844.9	LOG_Int_QCBCor_OElTrim	Normality	Kolmogorov-Smirnov	0.715254	1
PESI	gro_gen_del	het_male_3h	pos 846.9	LOG_Int_QCBCor_OElTrim	Normality	Kolmogorov-Smirnov	0.993942	1
PESI	gro_gen_del	het_male_3h	pos 847.97	LOG_Int_QCBCor_OElTrim	Normality	Kolmogorov-Smirnov	0.873506	1
PESI	gro_gen_del	het_male_3h	pos 849.6	LOG_Int_QCBCor_OElTrim	Normality	Kolmogorov-Smirnov	0.697831	1
PESI	gro_gen_del	het_male_3h	pos 850.39	LOG_Int_QCBCor_OElTrim	Normality	Kolmogorov-Smirnov	0.937578	1
PESI	gro_gen_del	het_male_3h	pos 851.42	LOG_Int_QCBCor_OElTrim	Normality	Kolmogorov-Smirnov	0.966915	1
PESI	gro_gen_del	het_male_3h	pos 852.19	LOG_Int_QCBCor_OElTrim	Normality	Kolmogorov-Smirnov	0.984259	1
PESI	gro_gen_del	het_male_3h	pos 852.95	LOG_Int_QCBCor_OElTrim	Normality	Kolmogorov-Smirnov	0.602393	1
PESI	gro_gen_del	het_male_3h	pos 853.73	LOG_Int_QCBCor_OElTrim	Normality	Kolmogorov-Smirnov	0.909413	1
PESI	gro_gen_del	het_male_3h	pos 854.5	LOG_Int_QCBCor_OElTrim	Normality	Kolmogorov-Smirnov	0.982547	1
PESI	gro_gen_del	het_male_3h	pos 855.27	LOG_Int_QCBCor_OElTrim	Normality	Kolmogorov-Smirnov	0.688197	1
PESI	gro_gen_del	het_male_3h	pos 856.11	LOG_Int_QCBCor_OElTrim	Normality	Kolmogorov-Smirnov	0.885815	1
PESI	gro_gen_del	het_male_3h	pos 856.88	LOG_Int_QCBCor_OElTrim	Normality	Kolmogorov-Smirnov	0.671213	1
PESI	gro_gen_del	het_male_3h	pos 857.68	LOG_Int_QCBCor_OElTrim	Normality	Kolmogorov-Smirnov	0.969661	1
PESI	gro_gen_del	het_male_3h	pos 858.45	LOG_Int_QCBCor_OElTrim	Normality	Kolmogorov-Smirnov	0.812275	1
PESI	gro_gen_del	het_male_3h	pos 859.38	LOG_Int_QCBCor_OElTrim	Normality	Kolmogorov-Smirnov	0.893428	1
PESI	gro_gen_del	het_male_3h	pos 860.16	LOG_Int_QCBCor_OElTrim	Normality	Kolmogorov-Smirnov	0.967555	1
PESI	gro_gen_del	het_male_3h	pos 860.92	LOG_Int_QCBCor_OElTrim	Normality	Kolmogorov-Smirnov	0.515373	1
PESI	gro_gen_del	het_male_3h	pos 861.73	LOG_Int_QCBCor_OElTrim	Normality	Kolmogorov-Smirnov	0.862951	1
PESI	gro_gen_del	het_male_3h	pos 862.54	LOG_Int_QCBCor_OElTrim	Normality	Kolmogorov-Smirnov	0.86899	1
PESI	gro_gen_del	het_male_3h	pos 863.38	LOG_Int_QCBCor_OElTrim	Normality	Kolmogorov-Smirnov	0.946095	1
PESI	gro_gen_del	het_male_3h	pos 864.41	LOG_Int_QCBCor_OElTrim	Normality	Kolmogorov-Smirnov	0.899069	1
PESI	gro_gen_del	het_male_3h	pos 865.43	LOG_Int_QCBCor_OElTrim	Normality	Kolmogorov-Smirnov	0.898843	1
PESI	gro_gen_del	het_male_3h	pos 866.22	LOG_Int_QCBCor_OElTrim	Normality	Kolmogorov-Smirnov	0.959445	1
PESI	gro_gen_del	het_male_3h	pos 867.99	LOG_Int_QCBCor_OElTrim	Normality	Kolmogorov-Smirnov	0.968435	1
PESI	gro_gen_del	het_male_3h	pos NA	LOG_Int_QCBCor_OElTrim	Normality	Kolmogorov-Smirnov	0.913292	1
PESI	gro_gen_del	het_male_3h	pos 872.55	LOG_Int_QCBCor_OElTrim	Normality	Kolmogorov-Smirnov	0.793302	1
PESI	gro_gen_del	het_male_3h	pos 873.4	LOG_Int_QCBCor_OElTrim	Normality	Kolmogorov-Smirnov	0.778082	1
PESI	gro_gen_del	het_male_3h	pos 874.71	LOG_Int_QCBCor_OElTrim	Normality	Kolmogorov-Smirnov	0.748495	1
PESI	gro_gen_del	het_male_3h	pos 875.64	LOG_Int_QCBCor_OElTrim	Normality	Kolmogorov-Smirnov	0.949062	1
PESI	gro_gen_del	het_male_3h	pos 876.5	LOG_Int_QCBCor_OElTrim	Normality	Kolmogorov-Smirnov	0.82337	1
PESI	gro_gen_del	het_male_3h	pos 877.27	LOG_Int_QCBCor_OElTrim	Normality	Kolmogorov-Smirnov	0.323903	1
PESI	gro_gen_del	het_male_3h	pos 878.09	LOG_Int_QCBCor_OElTrim	Normality	Kolmogorov-Smirnov	0.795844	1
PESI	gro_gen_del	het_male_3h	pos 879.7	LOG_Int_QCBCor_OElTrim	Normality	Kolmogorov-Smirnov	0.842116	1
PESI	gro_gen_del	het_male_3h	pos 880.46	LOG_Int_QCBCor_OElTrim	Normality	Kolmogorov-Smirnov	0.978277	1
PESI	gro_gen_del	het_male_3h	pos 881.25	LOG_Int_QCBCor_OElTrim	Normality	Kolmogorov-Smirnov	0.862376	1
PESI	gro_gen_del	het_male_3h	pos 882.15	LOG_Int_QCBCor_OElTrim	Normality	Kolmogorov-Smirnov	0.695992	1
PESI	gro_gen_del	het_male_3h	pos 883.71	LOG_Int_QCBCor_OElTrim	Normality	Kolmogorov-Smirnov	0.635265	1
PESI	gro_gen_del	het_male_3h	pos 884.57	LOG_Int_QCBCor_OElTrim	Normality	Kolmogorov-Smirnov	0.495796	1
PESI	gro_gen_del	het_male_3h	pos 885.42	LOG_Int_QCBCor_OElTrim	Normality	Kolmogorov-Smirnov	0.725491	1
PESI	gro_gen_del	het_male_3h	pos 887.3	LOG_Int_QCBCor_OElTrim	Normality	Kolmogorov-Smirnov	0.825621	1
PESI	gro_gen_del	het_male_3h	pos 888.07	LOG_Int_QCBCor_OElTrim	Normality	Kolmogorov-Smirnov	0.832484	1
PESI	gro_gen_del	het_male_3h	pos 888.88	LOG_Int_QCBCor_OElTrim	Normality	Kolmogorov-Smirnov	0.785065	1
PESI	gro_gen_del	het_male_3h	pos 889.83	LOG_Int_QCBCor_OElTrim	Normality	Kolmogorov-Smirnov	0.747189	1
PESI	gro_gen_del	het_male_3h	pos 890.6	LOG_Int_QCBCor_OElTrim	Normality	Kolmogorov-Smirnov	0.554231	1
PESI	gro_gen_del	het_male_3h	pos 893.83	LOG_Int_QCBCor_OElTrim	Normality	Kolmogorov-Smirnov	0.839475	1
PESI	gro_gen_del	het_male_3h	pos 894.69	LOG_Int_QCBCor_OElTrim	Normality	Kolmogorov-Smirnov	0.444529	1
PESI	gro_gen_del	het_male_3h	pos 895.55	LOG_Int_QCBCor_OElTrim	Normality	Kolmogorov-Smirnov	0.625797	1
PESI	gro_gen_del	het_male_3h	pos 896.32	LOG_Int_QCBCor_OElTrim	Normality	Kolmogorov-Smirnov	0.955807	1
PESI	gro_gen_del	het_male_3h	pos 897.15	LOG_Int_QCBCor_OElTrim	Normality	Kolmogorov-Smirnov	0.405292	1
PESI	gro_gen_del	het_male_3h	pos 898.76	LOG_Int_QCBCor_OElTrim	Normality	Kolmogorov-Smirnov	0.984914	1
PESI	gro_gen_del	het_male_3h	pos NA	LOG_Int_QCBCor_OElTrim	Normality	Kolmogorov-Smirnov	0.999903	1
PESI	gro_gen_del	het_male_3h	pos 899.56	LOG_Int_QCBCor_OElTrim	Normality	Kolmogorov-Smirnov	0.921015	1
PESI	gro_gen_del	het_male_3h	pos 900.37	LOG_Int_QCBCor_OElTrim	Normality	Kolmogorov-Smirnov	0.480488	1
PESI	gro_gen_del	het_male_3h	pos 901.14	LOG_Int_QCBCor_OElTrim	Normality	Kolmogorov-Smirnov	0.746417	1
PESI	gro_gen_del	het_male_3h	pos 902.82	LOG_Int_QCBCor_OElTrim	Normality	Kolmogorov-Smirnov	0.978855	1
PESI	gro_gen_del	het_male_3h	pos NA	LOG_Int_QCBCor_OElTrim	Normality	Kolmogorov-Smirnov	0.991276	1
PESI	gro_gen_del	het_male_3h	pos 903.67	LOG_Int_QCBCor_OElTrim	Normality	Kolmogorov-Smirnov	0.923004	1
PESI	gro_gen_del	het_male_3h	pos 904.57	LOG_Int_QCBCor_OElTrim	Normality	Kolmogorov-Smirnov	0.808854	1
PESI	gro_gen_del	het_male_3h	pos 905.4	LOG_Int_QCBCor_OElTrim	Normality	Kolmogorov-Smirnov	0.857738	1
PESI	gro_gen_del	het_male_3h	pos 906.17	LOG_Int_QCBCor_OElTrim	Normality	Kolmogorov-Smirnov	0.993348	1
PESI	gro_gen_del	het_male_3h	pos 907.76	LOG_Int_QCBCor_OElTrim	Normality	Kolmogorov-Smirnov	0.720842	1
PESI	gro_gen_del	het_male_3h	pos 909.43	LOG_Int_QCBCor_OElTrim	Normality	Kolmogorov-Smirnov	0.977449	1
PESI	gro_gen_del	het_male_3h	pos 910.22	LOG_Int_QCBCor_OElTrim	Normality	Kolmogorov-Smirnov	0.861871	1
PESI	gro_gen_del	het_male_3h	pos 910.98	LOG_Int_QCBCor_OElTrim	Normality	Kolmogorov-Smirnov	0.320149	1
PESI	gro_gen_del	het_male_3h	pos 911.77	LOG_Int_QCBCor_OElTrim	Normality	Kolmogorov-Smirnov	0.853497	1
PESI	gro_gen_del	het_male_3h	pos 912.78	LOG_Int_QCBCor_OElTrim	Normality	Kolmogorov-Smirnov	0.779363	1
PESI	gro_gen_del	het_male_3h	pos 913.54	LOG_Int_QCBCor_OElTrim	Normality	Kolmogorov-Smirnov	0.922736	1
PESI	gro_gen_del	het_male_3h	pos 914.33	LOG_Int_QCBCor_OElTrim	Normality	Kolmogorov-Smirnov	0.892213	1
PESI	gro_gen_del	het_male_3h	pos 915.17	LOG_Int_QCBCor_OElTrim	Normality	Kolmogorov-Smirnov	0.627258	1
PESI	gro_gen_del	het_male_3h	pos 915.93	LOG_Int_QCBCor_OElTrim	Normality	Kolmogorov-Smirnov	0.620848	1
PESI	gro_gen_del	het_male_3h	pos 916.69	LOG_Int_QCBCor_OElTrim	Normality	Kolmogorov-Smirnov	0.762524	1
PESI	gro_gen_del	het_male_3h	pos 917.54	LOG_Int_QCBCor_OElTrim	Normality	Kolmogorov-Smirnov	0.958247	1
PESI	gro_gen_del	het_male_3h	pos 918.3	LOG_Int_QCBCor_OElTrim	Normality	Kolmogorov-Smirnov	0.302684	1
PESI	gro_gen_del	het_male_3h	pos 919.29	LOG_Int_QCBCor_OElTrim	Normality	Kolmogorov-Smirnov	0.990659	1
PESI	gro_gen_del	het_male_3h	pos 920.31	LOG_Int_QCBCor_OElTrim	Normality	Kolmogorov-Smirnov	0.967792	1
PESI	gro_gen_del	het_male_3h	pos 921.37	LOG_Int_QCBCor_OElTrim	Normality	Kolmogorov-Smirnov	0.699829	1
PESI	gro_gen_del	het_male_3h	pos 922.14	LOG_Int_QCBCor_OElTrim	Normality	Kolmogorov-Smirnov	0.951151	1
PESI	gro_gen_del	het_male_3h	pos 922.92	LOG_Int_QCBCor_OElTrim	Normality	Kolmogorov-Smirnov	0.500365	1
PESI	gro_gen_del	het_male_3h	pos 923.68	LOG_Int_QCBCor_OElTrim	Normality	Kolmogorov-Smirnov	0.984198	1
PESI	gro_gen_del	het_male_3h	pos 924.69	LOG_Int_QCBCor_OElTrim	Normality	Kolmogorov-Smirnov	0.883666	1
PESI	gro_gen_del	het_male_3h	pos 925.88	LOG_Int_QCBCor_OElTrim	Normality	Kolmogorov-Smirnov	0.964283	1
PESI	gro_gen_del	het_male_3h	pos 926.74	LOG_Int_QCBCor_OElTrim	Normality	Kolmogorov-Smirnov	0.829778	1
PESI	gro_gen_del	het_male_3h	pos 927.55	LOG_Int_QCBCor_OElTrim	Normality	Kolmogorov-Smirnov	0.983275	1
PESI	gro_gen_del	het_male_3h	pos 928.33	LOG_Int_QCBCor_OElTrim	Normality	Kolmogorov-Smirnov	0.921553	1
PESI	gro_gen_del	het_male_3h	pos 929.15	LOG_Int_QCBCor_OElTrim	Normality	Kolmogorov-Smirnov	0.978526	1
PESI	gro_gen_del	het_male_3h	pos 929.93	LOG_Int_QCBCor_OElTrim	Normality	Kolmogorov-Smirnov	0.438597	1
PESI	gro_gen_del	het_male_3h	pos 930.73	LOG_Int_QCBCor_OElTrim	Normality	Kolmogorov-Smirnov	0.844805	1
PESI	gro_gen_del	het_male_3h	pos 931.51	LOG_Int_QCBCor_OElTrim	Normality	Kolmogorov-Smirnov	0.548941	1
PESI	gro_gen_del	het_male_3h	pos 932.37	LOG_Int_QCBCor_OElTrim	Normality	Kolmogorov-Smirnov	0.734344	1
PESI	gro_gen_del	het_male_3h	pos 933.14	LOG_Int_QCBCor_OElTrim	Normality	Kolmogorov-Smirnov	0.85291	1
PESI	gro_gen_del	het_male_3h	pos 933.9	LOG_Int_QCBCor_OElTrim	Normality	Kolmogorov-Smirnov	0.941088	1
PESI	gro_gen_del	het_male_3h	pos 934.69	LOG_Int_QCBCor_OElTrim	Normality	Kolmogorov-Smirnov	0.958528	1
PESI	gro_gen_del	het_male_3h	pos 935.5	LOG_Int_QCBCor_OElTrim	Normality	Kolmogorov-Smirnov	0.613665	1
PESI	gro_gen_del	het_male_3h	pos 936.4	LOG_Int_QCBCor_OElTrim	Normality	Kolmogorov-Smirnov	0.767355	1
PESI	gro_gen_del	het_male_3h	pos 937.32	LOG_Int_QCBCor_OElTrim	Normality	Kolmogorov-Smirnov	0.876211	1
PESI	gro_gen_del	het_male_3h	pos 938.1	LOG_Int_QCBCor_OElTrim	Normality	Kolmogorov-Smirnov	0.940478	1
PESI	gro_gen_del	het_male_3h	pos 938.91	LOG_Int_QCBCor_OElTrim	Normality	Kolmogorov-Smirnov	0.95618	1
PESI	gro_gen_del	het_male_3h	pos 939.84	LOG_Int_QCBCor_OElTrim	Normality	Kolmogorov-Smirnov	0.985852	1
PESI	gro_gen_del	het_male_3h	pos 940.71	LOG_Int_QCBCor_OElTrim	Normality	Kolmogorov-Smirnov	0.726806	1
PESI	gro_gen_del	het_male_3h	pos 941.57	LOG_Int_QCBCor_OElTrim	Normality	Kolmogorov-Smirnov	0.952737	1
PESI	gro_gen_del	het_male_3h	pos 942.34	LOG_Int_QCBCor_OElTrim	Normality	Kolmogorov-Smirnov	0.989418	1
PESI	gro_gen_del	het_male_3h	pos 943.17	LOG_Int_QCBCor_OElTrim	Normality	Kolmogorov-Smirnov	0.742014	1
PESI	gro_gen_del	het_male_3h	pos 944.09	LOG_Int_QCBCor_OElTrim	Normality	Kolmogorov-Smirnov	0.811549	1
PESI	gro_gen_del	het_male_3h	pos 944.92	LOG_Int_QCBCor_OElTrim	Normality	Kolmogorov-Smirnov	0.998327	1
PESI	gro_gen_del	het_male_3h	pos 945.8	LOG_Int_QCBCor_OElTrim	Normality	Kolmogorov-Smirnov	0.936434	1
PESI	gro_gen_del	het_male_3h	pos 946.65	LOG_Int_QCBCor_OElTrim	Normality	Kolmogorov-Smirnov	0.638003	1
PESI	gro_gen_del	het_male_3h	pos 947.97	LOG_Int_QCBCor_OElTrim	Normality	Kolmogorov-Smirnov	0.804795	1
PESI	gro_gen_del	het_male_3h	pos 948.74	LOG_Int_QCBCor_OElTrim	Normality	Kolmogorov-Smirnov	0.903208	1
PESI	gro_gen_del	het_male_3h	pos 949.64	LOG_Int_QCBCor_OElTrim	Normality	Kolmogorov-Smirnov	0.895359	1
PESI	gro_gen_del	het_male_3h	pos 950.43	LOG_Int_QCBCor_OElTrim	Normality	Kolmogorov-Smirnov	0.202509	1
PESI	gro_gen_del	het_male_3h	pos 951.48	LOG_Int_QCBCor_OElTrim	Normality	Kolmogorov-Smirnov	0.57233	1
PESI	gro_gen_del	het_male_3h	pos 952.46	LOG_Int_QCBCor_OElTrim	Normality	Kolmogorov-Smirnov	0.799807	1
PESI	gro_gen_del	het_male_3h	pos 954.11	LOG_Int_QCBCor_OElTrim	Normality	Kolmogorov-Smirnov	0.945709	1
PESI	gro_gen_del	het_male_3h	pos 955.19	LOG_Int_QCBCor_OElTrim	Normality	Kolmogorov-Smirnov	0.55905	1
PESI	gro_gen_del	het_male_3h	pos 956.01	LOG_Int_QCBCor_OElTrim	Normality	Kolmogorov-Smirnov	0.426528	1
PESI	gro_gen_del	het_male_3h	pos 956.83	LOG_Int_QCBCor_OElTrim	Normality	Kolmogorov-Smirnov	0.921643	1
PESI	gro_gen_del	het_male_3h	pos 957.63	LOG_Int_QCBCor_OElTrim	Normality	Kolmogorov-Smirnov	0.634081	1
PESI	gro_gen_del	het_male_3h	pos 958.4	LOG_Int_QCBCor_OElTrim	Normality	Kolmogorov-Smirnov	0.812784	1
PESI	gro_gen_del	het_male_3h	pos 960.24	LOG_Int_QCBCor_OElTrim	Normality	Kolmogorov-Smirnov	0.823006	1
PESI	gro_gen_del	het_male_3h	pos 961.23	LOG_Int_QCBCor_OElTrim	Normality	Kolmogorov-Smirnov	0.895171	1
PESI	gro_gen_del	het_male_3h	pos 962.15	LOG_Int_QCBCor_OElTrim	Normality	Kolmogorov-Smirnov	0.976956	1
PESI	gro_gen_del	het_male_3h	pos 963.11	LOG_Int_QCBCor_OElTrim	Normality	Kolmogorov-Smirnov	0.645058	1
PESI	gro_gen_del	het_male_3h	pos 964.01	LOG_Int_QCBCor_OElTrim	Normality	Kolmogorov-Smirnov	0.887272	1
PESI	gro_gen_del	het_male_3h	pos 964.9	LOG_Int_QCBCor_OElTrim	Normality	Kolmogorov-Smirnov	0.712385	1
PESI	gro_gen_del	het_male_3h	pos 965.77	LOG_Int_QCBCor_OElTrim	Normality	Kolmogorov-Smirnov	0.951202	1
PESI	gro_gen_del	het_male_3h	pos 966.56	LOG_Int_QCBCor_OElTrim	Normality	Kolmogorov-Smirnov	0.999333	1
PESI	gro_gen_del	het_male_3h	pos 968.17	LOG_Int_QCBCor_OElTrim	Normality	Kolmogorov-Smirnov	0.67924	1
PESI	gro_gen_del	het_male_3h	pos 968.96	LOG_Int_QCBCor_OElTrim	Normality	Kolmogorov-Smirnov	0.998986	1
PESI	gro_gen_del	het_male_3h	pos 969.77	LOG_Int_QCBCor_OElTrim	Normality	Kolmogorov-Smirnov	0.80811	1
PESI	gro_gen_del	het_male_3h	pos 970.55	LOG_Int_QCBCor_OElTrim	Normality	Kolmogorov-Smirnov	0.712399	1
PESI	gro_gen_del	het_male_3h	pos 971.82	LOG_Int_QCBCor_OElTrim	Normality	Kolmogorov-Smirnov	0.96992	1
PESI	gro_gen_del	het_male_3h	pos 972.79	LOG_Int_QCBCor_OElTrim	Normality	Kolmogorov-Smirnov	0.819888	1
PESI	gro_gen_del	het_male_3h	pos 973.61	LOG_Int_QCBCor_OElTrim	Normality	Kolmogorov-Smirnov	0.886862	1
PESI	gro_gen_del	het_male_3h	pos 974.8	LOG_Int_QCBCor_OElTrim	Normality	Kolmogorov-Smirnov	0.762889	1
PESI	gro_gen_del	het_male_3h	pos 975.62	LOG_Int_QCBCor_OElTrim	Normality	Kolmogorov-Smirnov	0.883329	1
PESI	gro_gen_del	het_male_3h	pos 976.45	LOG_Int_QCBCor_OElTrim	Normality	Kolmogorov-Smirnov	0.91976	1
PESI	gro_gen_del	het_male_3h	pos 978.14	LOG_Int_QCBCor_OElTrim	Normality	Kolmogorov-Smirnov	0.497931	1
PESI	gro_gen_del	het_male_3h	pos 979.32	LOG_Int_QCBCor_OElTrim	Normality	Kolmogorov-Smirnov	0.802905	1
PESI	gro_gen_del	het_male_3h	pos 980.25	LOG_Int_QCBCor_OElTrim	Normality	Kolmogorov-Smirnov	0.9938	1
PESI	gro_gen_del	het_male_3h	pos 981.88	LOG_Int_QCBCor_OElTrim	Normality	Kolmogorov-Smirnov	0.324046	1
PESI	gro_gen_del	het_male_3h	pos 983.67	LOG_Int_QCBCor_OElTrim	Normality	Kolmogorov-Smirnov	0.724402	1
PESI	gro_gen_del	het_male_3h	pos 984.66	LOG_Int_QCBCor_OElTrim	Normality	Kolmogorov-Smirnov	0.853461	1
PESI	gro_gen_del	het_male_3h	pos 986.33	LOG_Int_QCBCor_OElTrim	Normality	Kolmogorov-Smirnov	0.815717	1
PESI	gro_gen_del	het_male_3h	pos 987.89	LOG_Int_QCBCor_OElTrim	Normality	Kolmogorov-Smirnov	0.992105	1
PESI	gro_gen_del	het_male_3h	pos 988.71	LOG_Int_QCBCor_OElTrim	Normality	Kolmogorov-Smirnov	0.913295	1
PESI	gro_gen_del	het_male_3h	pos 990.3	LOG_Int_QCBCor_OElTrim	Normality	Kolmogorov-Smirnov	0.978592	1
PESI	gro_gen_del	het_male_3h	pos 991.99	LOG_Int_QCBCor_OElTrim	Normality	Kolmogorov-Smirnov	0.999923	1
PESI	gro_gen_del	het_male_3h	pos 994.39	LOG_Int_QCBCor_OElTrim	Normality	Kolmogorov-Smirnov	0.899042	1
PESI	gro_gen_del	het_male_3h	pos 996.14	LOG_Int_QCBCor_OElTrim	Normality	Kolmogorov-Smirnov	0.993206	1
PESI	gro_gen_del	het_male_3h	pos 997.68	LOG_Int_QCBCor_OElTrim	Normality	Kolmogorov-Smirnov	0.965849	1
PESI	gro_gen_del	het_male_3h	pos 998.54	LOG_Int_QCBCor_OElTrim	Normality	Kolmogorov-Smirnov	0.956677	1
PESI	gro_gen_del	het_male_3h	neg 1012.52	LOG_Intensity_Outexcl	Normality	Kolmogorov-Smirnov	0.618689	1
PESI	gro_gen_del	het_male_3h	neg 1014.1	LOG_Intensity_Outexcl	Normality	Kolmogorov-Smirnov	0.975284	1
PESI	gro_gen_del	het_male_3h	neg 1014.86	LOG_Intensity_Outexcl	Normality	Kolmogorov-Smirnov	0.536469	1
PESI	gro_gen_del	het_male_3h	neg 1038.03	LOG_Intensity_Outexcl	Normality	Kolmogorov-Smirnov	0.972327	1
PESI	gro_gen_del	het_male_3h	neg 1038.8	LOG_Intensity_Outexcl	Normality	Kolmogorov-Smirnov	0.895233	1
PESI	gro_gen_del	het_male_3h	neg 1040.32	LOG_Intensity_Outexcl	Normality	Kolmogorov-Smirnov	0.864379	1
PESI	gro_gen_del	het_male_3h	neg 144.68	LOG_Intensity_Outexcl	Normality	Kolmogorov-Smirnov	0.990121	1
PESI	gro_gen_del	het_male_3h	neg 191.06	LOG_Intensity_Outexcl	Normality	Kolmogorov-Smirnov	0.227831	1
PESI	gro_gen_del	het_male_3h	neg 215.77	LOG_Intensity_Outexcl	Normality	Kolmogorov-Smirnov	0.891018	1
PESI	gro_gen_del	het_male_3h	neg 226.76	LOG_Intensity_Outexcl	Normality	Kolmogorov-Smirnov	0.382975	1
PESI	gro_gen_del	het_male_3h	neg 252.49	LOG_Intensity_Outexcl	Normality	Kolmogorov-Smirnov	0.581219	1
PESI	gro_gen_del	het_male_3h	neg 253.26	LOG_Intensity_Outexcl	Normality	Kolmogorov-Smirnov	0.659611	1
PESI	gro_gen_del	het_male_3h	neg 254.89	LOG_Intensity_Outexcl	Normality	Kolmogorov-Smirnov	0.853025	1
PESI	gro_gen_del	het_male_3h	neg 255.65	LOG_Intensity_Outexcl	Normality	Kolmogorov-Smirnov	0.593361	1
PESI	gro_gen_del	het_male_3h	neg 257.19	LOG_Intensity_Outexcl	Normality	Kolmogorov-Smirnov	0.548592	1
PESI	gro_gen_del	het_male_3h	neg 279.06	LOG_Intensity_Outexcl	Normality	Kolmogorov-Smirnov	0.951317	1
PESI	gro_gen_del	het_male_3h	neg 279.83	LOG_Intensity_Outexcl	Normality	Kolmogorov-Smirnov	0.678281	1
PESI	gro_gen_del	het_male_3h	neg 280.6	LOG_Intensity_Outexcl	Normality	Kolmogorov-Smirnov	0.936412	1
PESI	gro_gen_del	het_male_3h	neg 282.19	LOG_Intensity_Outexcl	Normality	Kolmogorov-Smirnov	0.951854	1
PESI	gro_gen_del	het_male_3h	neg 283.01	LOG_Intensity_Outexcl	Normality	Kolmogorov-Smirnov	0.431993	1
PESI	gro_gen_del	het_male_3h	neg 283.79	LOG_Intensity_Outexcl	Normality	Kolmogorov-Smirnov	0.913357	1
PESI	gro_gen_del	het_male_3h	neg 284.6	LOG_Intensity_Outexcl	Normality	Kolmogorov-Smirnov	0.361036	1
PESI	gro_gen_del	het_male_3h	neg 285.36	LOG_Intensity_Outexcl	Normality	Kolmogorov-Smirnov	0.870725	1
PESI	gro_gen_del	het_male_3h	neg 290.87	LOG_Intensity_Outexcl	Normality	Kolmogorov-Smirnov	0.561809	1
PESI	gro_gen_del	het_male_3h	neg 291.65	LOG_Intensity_Outexcl	Normality	Kolmogorov-Smirnov	0.744494	1
PESI	gro_gen_del	het_male_3h	neg 294.79	LOG_Intensity_Outexcl	Normality	Kolmogorov-Smirnov	0.958668	1
PESI	gro_gen_del	het_male_3h	neg 302.74	LOG_Intensity_Outexcl	Normality	Kolmogorov-Smirnov	0.955497	1
PESI	gro_gen_del	het_male_3h	neg 305.05	LOG_Intensity_Outexcl	Normality	Kolmogorov-Smirnov	0.734327	1
PESI	gro_gen_del	het_male_3h	neg 306.7	LOG_Intensity_Outexcl	Normality	Kolmogorov-Smirnov	0.92894	1
PESI	gro_gen_del	het_male_3h	neg 309.04	LOG_Intensity_Outexcl	Normality	Kolmogorov-Smirnov	0.946357	1
PESI	gro_gen_del	het_male_3h	neg 312.96	LOG_Intensity_Outexcl	Normality	Kolmogorov-Smirnov	0.795297	1
PESI	gro_gen_del	het_male_3h	neg 314.5	LOG_Intensity_Outexcl	Normality	Kolmogorov-Smirnov	0.513873	1
PESI	gro_gen_del	het_male_3h	neg 316.8	LOG_Intensity_Outexcl	Normality	Kolmogorov-Smirnov	0.636919	1
PESI	gro_gen_del	het_male_3h	neg 319.12	LOG_Intensity_Outexcl	Normality	Kolmogorov-Smirnov	0.977483	1
PESI	gro_gen_del	het_male_3h	neg 319.97	LOG_Intensity_Outexcl	Normality	Kolmogorov-Smirnov	0.980314	1
PESI	gro_gen_del	het_male_3h	neg 322.53	LOG_Intensity_Outexcl	Normality	Kolmogorov-Smirnov	0.951367	1
PESI	gro_gen_del	het_male_3h	neg 328.67	LOG_Intensity_Outexcl	Normality	Kolmogorov-Smirnov	0.967344	1
PESI	gro_gen_del	het_male_3h	neg 337.18	LOG_Intensity_Outexcl	Normality	Kolmogorov-Smirnov	0.796904	1
PESI	gro_gen_del	het_male_3h	neg 341.06	LOG_Intensity_Outexcl	Normality	Kolmogorov-Smirnov	0.958113	1
PESI	gro_gen_del	het_male_3h	neg 344.14	LOG_Intensity_Outexcl	Normality	Kolmogorov-Smirnov	0.725699	1
PESI	gro_gen_del	het_male_3h	neg 348.78	LOG_Intensity_Outexcl	Normality	Kolmogorov-Smirnov	0.889201	1
PESI	gro_gen_del	het_male_3h	neg 351.09	LOG_Intensity_Outexcl	Normality	Kolmogorov-Smirnov	0.340155	1
PESI	gro_gen_del	het_male_3h	neg 356.67	LOG_Intensity_Outexcl	Normality	Kolmogorov-Smirnov	0.972255	1
PESI	gro_gen_del	het_male_3h	neg 362.86	LOG_Intensity_Outexcl	Normality	Kolmogorov-Smirnov	0.982723	1
PESI	gro_gen_del	het_male_3h	neg 365.15	LOG_Intensity_Outexcl	Normality	Kolmogorov-Smirnov	0.544898	1
PESI	gro_gen_del	het_male_3h	neg 365.91	LOG_Intensity_Outexcl	Normality	Kolmogorov-Smirnov	0.772945	1
PESI	gro_gen_del	het_male_3h	neg 366.67	LOG_Intensity_Outexcl	Normality	Kolmogorov-Smirnov	0.779622	1
PESI	gro_gen_del	het_male_3h	neg 368.25	LOG_Intensity_Outexcl	Normality	Kolmogorov-Smirnov	0.671313	1
PESI	gro_gen_del	het_male_3h	neg 372.13	LOG_Intensity_Outexcl	Normality	Kolmogorov-Smirnov	0.98006	1
PESI	gro_gen_del	het_male_3h	neg 379.06	LOG_Intensity_Outexcl	Normality	Kolmogorov-Smirnov	0.935031	1
PESI	gro_gen_del	het_male_3h	neg 381.38	LOG_Intensity_Outexcl	Normality	Kolmogorov-Smirnov	0.901749	1
PESI	gro_gen_del	het_male_3h	neg 392.32	LOG_Intensity_Outexcl	Normality	Kolmogorov-Smirnov	0.86356	1
PESI	gro_gen_del	het_male_3h	neg 393.09	LOG_Intensity_Outexcl	Normality	Kolmogorov-Smirnov	0.704269	1
PESI	gro_gen_del	het_male_3h	neg 393.85	LOG_Intensity_Outexcl	Normality	Kolmogorov-Smirnov	0.966974	1
PESI	gro_gen_del	het_male_3h	neg 394.63	LOG_Intensity_Outexcl	Normality	Kolmogorov-Smirnov	0.440335	1
PESI	gro_gen_del	het_male_3h	neg 396.16	LOG_Intensity_Outexcl	Normality	Kolmogorov-Smirnov	0.862942	1
PESI	gro_gen_del	het_male_3h	neg 396.93	LOG_Intensity_Outexcl	Normality	Kolmogorov-Smirnov	0.927029	1
PESI	gro_gen_del	het_male_3h	neg 407.11	LOG_Intensity_Outexcl	Normality	Kolmogorov-Smirnov	0.7781	1
PESI	gro_gen_del	het_male_3h	neg NA	LOG_Intensity_Outexcl	Normality	Kolmogorov-Smirnov	0.971521	1
PESI	gro_gen_del	het_male_3h	neg 417.97	LOG_Intensity_Outexcl	Normality	Kolmogorov-Smirnov	0.776442	1
PESI	gro_gen_del	het_male_3h	neg 418.82	LOG_Intensity_Outexcl	Normality	Kolmogorov-Smirnov	0.49532	1
PESI	gro_gen_del	het_male_3h	neg 419.6	LOG_Intensity_Outexcl	Normality	Kolmogorov-Smirnov	0.95079	1
PESI	gro_gen_del	het_male_3h	neg 420.37	LOG_Intensity_Outexcl	Normality	Kolmogorov-Smirnov	0.93197	1
PESI	gro_gen_del	het_male_3h	neg 421.14	LOG_Intensity_Outexcl	Normality	Kolmogorov-Smirnov	0.820417	1
PESI	gro_gen_del	het_male_3h	neg NA	LOG_Intensity_Outexcl	Normality	Kolmogorov-Smirnov	0.882752	1
PESI	gro_gen_del	het_male_3h	neg 435.18	LOG_Intensity_Outexcl	Normality	Kolmogorov-Smirnov	0.561259	1
PESI	gro_gen_del	het_male_3h	neg 435.96	LOG_Intensity_Outexcl	Normality	Kolmogorov-Smirnov	0.576193	1
PESI	gro_gen_del	het_male_3h	neg 436.72	LOG_Intensity_Outexcl	Normality	Kolmogorov-Smirnov	0.907854	1
PESI	gro_gen_del	het_male_3h	neg 445.21	LOG_Intensity_Outexcl	Normality	Kolmogorov-Smirnov	0.97852	1
PESI	gro_gen_del	het_male_3h	neg 445.97	LOG_Intensity_Outexcl	Normality	Kolmogorov-Smirnov	0.689662	1
PESI	gro_gen_del	het_male_3h	neg 446.75	LOG_Intensity_Outexcl	Normality	Kolmogorov-Smirnov	0.756646	1
PESI	gro_gen_del	het_male_3h	neg 448.3	LOG_Intensity_Outexcl	Normality	Kolmogorov-Smirnov	0.756928	1
PESI	gro_gen_del	het_male_3h	neg 449.08	LOG_Intensity_Outexcl	Normality	Kolmogorov-Smirnov	0.844917	1
PESI	gro_gen_del	het_male_3h	neg 451.39	LOG_Intensity_Outexcl	Normality	Kolmogorov-Smirnov	0.955439	1
PESI	gro_gen_del	het_male_3h	neg 452.15	LOG_Intensity_Outexcl	Normality	Kolmogorov-Smirnov	0.236877	1
PESI	gro_gen_del	het_male_3h	neg 452.93	LOG_Intensity_Outexcl	Normality	Kolmogorov-Smirnov	0.529479	1
PESI	gro_gen_del	het_male_3h	neg 460.67	LOG_Intensity_Outexcl	Normality	Kolmogorov-Smirnov	0.764443	1
PESI	gro_gen_del	het_male_3h	neg 461.43	LOG_Intensity_Outexcl	Normality	Kolmogorov-Smirnov	0.976609	1
PESI	gro_gen_del	het_male_3h	neg 462.19	LOG_Intensity_Outexcl	Normality	Kolmogorov-Smirnov	0.939277	1
PESI	gro_gen_del	het_male_3h	neg 462.96	LOG_Intensity_Outexcl	Normality	Kolmogorov-Smirnov	0.940535	1
PESI	gro_gen_del	het_male_3h	neg 463.72	LOG_Intensity_Outexcl	Normality	Kolmogorov-Smirnov	0.996866	1
PESI	gro_gen_del	het_male_3h	neg 464.48	LOG_Intensity_Outexcl	Normality	Kolmogorov-Smirnov	0.616062	1
PESI	gro_gen_del	het_male_3h	neg 465.24	LOG_Intensity_Outexcl	Normality	Kolmogorov-Smirnov	0.604781	1
PESI	gro_gen_del	het_male_3h	neg 466.77	LOG_Intensity_Outexcl	Normality	Kolmogorov-Smirnov	0.961641	1
PESI	gro_gen_del	het_male_3h	neg NA	LOG_Intensity_Outexcl	Normality	Kolmogorov-Smirnov	0.904791	1
PESI	gro_gen_del	het_male_3h	neg 473.78	LOG_Intensity_Outexcl	Normality	Kolmogorov-Smirnov	0.960248	1
PESI	gro_gen_del	het_male_3h	neg 474.59	LOG_Intensity_Outexcl	Normality	Kolmogorov-Smirnov	0.849309	1
PESI	gro_gen_del	het_male_3h	neg 475.36	LOG_Intensity_Outexcl	Normality	Kolmogorov-Smirnov	0.681985	1
PESI	gro_gen_del	het_male_3h	neg 476.15	LOG_Intensity_Outexcl	Normality	Kolmogorov-Smirnov	0.995539	1
PESI	gro_gen_del	het_male_3h	neg 476.91	LOG_Intensity_Outexcl	Normality	Kolmogorov-Smirnov	0.773173	1
PESI	gro_gen_del	het_male_3h	neg 477.7	LOG_Intensity_Outexcl	Normality	Kolmogorov-Smirnov	0.859191	1
PESI	gro_gen_del	het_male_3h	neg 478.47	LOG_Intensity_Outexcl	Normality	Kolmogorov-Smirnov	0.884149	1
PESI	gro_gen_del	het_male_3h	neg 479.26	LOG_Intensity_Outexcl	Normality	Kolmogorov-Smirnov	0.969428	1
PESI	gro_gen_del	het_male_3h	neg 480.07	LOG_Intensity_Outexcl	Normality	Kolmogorov-Smirnov	0.972807	1
PESI	gro_gen_del	het_male_3h	neg 480.83	LOG_Intensity_Outexcl	Normality	Kolmogorov-Smirnov	0.615677	1
PESI	gro_gen_del	het_male_3h	neg 483.15	LOG_Intensity_Outexcl	Normality	Kolmogorov-Smirnov	0.503056	1
PESI	gro_gen_del	het_male_3h	neg NA	LOG_Intensity_Outexcl	Normality	Kolmogorov-Smirnov	0.802326	1
PESI	gro_gen_del	het_male_3h	neg 490.89	LOG_Intensity_Outexcl	Normality	Kolmogorov-Smirnov	0.894312	1
PESI	gro_gen_del	het_male_3h	neg 492.47	LOG_Intensity_Outexcl	Normality	Kolmogorov-Smirnov	0.694086	1
PESI	gro_gen_del	het_male_3h	neg 493.25	LOG_Intensity_Outexcl	Normality	Kolmogorov-Smirnov	0.993031	1
PESI	gro_gen_del	het_male_3h	neg 494.07	LOG_Intensity_Outexcl	Normality	Kolmogorov-Smirnov	0.521937	1
PESI	gro_gen_del	het_male_3h	neg 494.83	LOG_Intensity_Outexcl	Normality	Kolmogorov-Smirnov	0.879565	1
PESI	gro_gen_del	het_male_3h	neg 495.6	LOG_Intensity_Outexcl	Normality	Kolmogorov-Smirnov	0.44323	1
PESI	gro_gen_del	het_male_3h	neg 499.46	LOG_Intensity_Outexcl	Normality	Kolmogorov-Smirnov	0.899874	1
PESI	gro_gen_del	het_male_3h	neg 500.25	LOG_Intensity_Outexcl	Normality	Kolmogorov-Smirnov	0.546209	1
PESI	gro_gen_del	het_male_3h	neg 501.09	LOG_Intensity_Outexcl	Normality	Kolmogorov-Smirnov	0.844162	1
PESI	gro_gen_del	het_male_3h	neg 503.37	LOG_Intensity_Outexcl	Normality	Kolmogorov-Smirnov	0.998894	1
PESI	gro_gen_del	het_male_3h	neg 504.13	LOG_Intensity_Outexcl	Normality	Kolmogorov-Smirnov	0.900976	1
PESI	gro_gen_del	het_male_3h	neg 504.9	LOG_Intensity_Outexcl	Normality	Kolmogorov-Smirnov	0.906172	1
PESI	gro_gen_del	het_male_3h	neg 505.69	LOG_Intensity_Outexcl	Normality	Kolmogorov-Smirnov	0.724315	1
PESI	gro_gen_del	het_male_3h	neg 506.45	LOG_Intensity_Outexcl	Normality	Kolmogorov-Smirnov	0.496485	1
PESI	gro_gen_del	het_male_3h	neg 507.21	LOG_Intensity_Outexcl	Normality	Kolmogorov-Smirnov	0.797873	1
PESI	gro_gen_del	het_male_3h	neg 507.98	LOG_Intensity_Outexcl	Normality	Kolmogorov-Smirnov	0.349421	1
PESI	gro_gen_del	het_male_3h	neg 508.74	LOG_Intensity_Outexcl	Normality	Kolmogorov-Smirnov	0.617372	1
PESI	gro_gen_del	het_male_3h	neg 511.02	LOG_Intensity_Outexcl	Normality	Kolmogorov-Smirnov	0.636523	1
PESI	gro_gen_del	het_male_3h	neg 511.8	LOG_Intensity_Outexcl	Normality	Kolmogorov-Smirnov	0.57772	1
PESI	gro_gen_del	het_male_3h	neg 512.58	LOG_Intensity_Outexcl	Normality	Kolmogorov-Smirnov	0.722588	1
PESI	gro_gen_del	het_male_3h	neg 514.86	LOG_Intensity_Outexcl	Normality	Kolmogorov-Smirnov	0.838651	1
PESI	gro_gen_del	het_male_3h	neg 517.17	LOG_Intensity_Outexcl	Normality	Kolmogorov-Smirnov	0.853328	1
PESI	gro_gen_del	het_male_3h	neg 520.37	LOG_Intensity_Outexcl	Normality	Kolmogorov-Smirnov	0.897636	1
PESI	gro_gen_del	het_male_3h	neg 521.15	LOG_Intensity_Outexcl	Normality	Kolmogorov-Smirnov	0.967933	1
PESI	gro_gen_del	het_male_3h	neg 523.46	LOG_Intensity_Outexcl	Normality	Kolmogorov-Smirnov	0.599936	1
PESI	gro_gen_del	het_male_3h	neg 524.22	LOG_Intensity_Outexcl	Normality	Kolmogorov-Smirnov	0.977634	1
PESI	gro_gen_del	het_male_3h	neg 524.99	LOG_Intensity_Outexcl	Normality	Kolmogorov-Smirnov	0.99848	1
PESI	gro_gen_del	het_male_3h	neg 525.77	LOG_Intensity_Outexcl	Normality	Kolmogorov-Smirnov	0.273419	1
PESI	gro_gen_del	het_male_3h	neg 528.9	LOG_Intensity_Outexcl	Normality	Kolmogorov-Smirnov	0.911191	1
PESI	gro_gen_del	het_male_3h	neg 529.67	LOG_Intensity_Outexcl	Normality	Kolmogorov-Smirnov	0.975655	1
PESI	gro_gen_del	het_male_3h	neg 530.43	LOG_Intensity_Outexcl	Normality	Kolmogorov-Smirnov	0.960687	1
PESI	gro_gen_del	het_male_3h	neg 531.19	LOG_Intensity_Outexcl	Normality	Kolmogorov-Smirnov	0.99814	1
PESI	gro_gen_del	het_male_3h	neg 532.73	LOG_Intensity_Outexcl	Normality	Kolmogorov-Smirnov	0.685806	1
PESI	gro_gen_del	het_male_3h	neg 533.55	LOG_Intensity_Outexcl	Normality	Kolmogorov-Smirnov	0.406452	1
PESI	gro_gen_del	het_male_3h	neg 534.31	LOG_Intensity_Outexcl	Normality	Kolmogorov-Smirnov	0.86504	1
PESI	gro_gen_del	het_male_3h	neg 535.07	LOG_Intensity_Outexcl	Normality	Kolmogorov-Smirnov	0.753447	1
PESI	gro_gen_del	het_male_3h	neg 535.84	LOG_Intensity_Outexcl	Normality	Kolmogorov-Smirnov	0.885823	1
PESI	gro_gen_del	het_male_3h	neg 536.6	LOG_Intensity_Outexcl	Normality	Kolmogorov-Smirnov	0.650828	1
PESI	gro_gen_del	het_male_3h	neg 537.36	LOG_Intensity_Outexcl	Normality	Kolmogorov-Smirnov	0.918662	1
PESI	gro_gen_del	het_male_3h	neg 538.16	LOG_Intensity_Outexcl	Normality	Kolmogorov-Smirnov	0.690914	1
PESI	gro_gen_del	het_male_3h	neg 538.97	LOG_Intensity_Outexcl	Normality	Kolmogorov-Smirnov	0.805151	1
PESI	gro_gen_del	het_male_3h	neg 539.76	LOG_Intensity_Outexcl	Normality	Kolmogorov-Smirnov	0.975081	1
PESI	gro_gen_del	het_male_3h	neg 540.52	LOG_Intensity_Outexcl	Normality	Kolmogorov-Smirnov	0.46469	1
PESI	gro_gen_del	het_male_3h	neg 543.72	LOG_Intensity_Outexcl	Normality	Kolmogorov-Smirnov	0.943101	1
PESI	gro_gen_del	het_male_3h	neg 544.5	LOG_Intensity_Outexcl	Normality	Kolmogorov-Smirnov	0.753944	1
PESI	gro_gen_del	het_male_3h	neg 545.28	LOG_Intensity_Outexcl	Normality	Kolmogorov-Smirnov	0.945381	1
PESI	gro_gen_del	het_male_3h	neg 546.05	LOG_Intensity_Outexcl	Normality	Kolmogorov-Smirnov	0.428662	1
PESI	gro_gen_del	het_male_3h	neg 546.86	LOG_Intensity_Outexcl	Normality	Kolmogorov-Smirnov	0.945308	1
PESI	gro_gen_del	het_male_3h	neg 547.63	LOG_Intensity_Outexcl	Normality	Kolmogorov-Smirnov	0.995477	1
PESI	gro_gen_del	het_male_3h	neg 548.39	LOG_Intensity_Outexcl	Normality	Kolmogorov-Smirnov	0.773188	1
PESI	gro_gen_del	het_male_3h	neg 549.19	LOG_Intensity_Outexcl	Normality	Kolmogorov-Smirnov	0.992931	1
PESI	gro_gen_del	het_male_3h	neg 550.71	LOG_Intensity_Outexcl	Normality	Kolmogorov-Smirnov	0.934442	1
PESI	gro_gen_del	het_male_3h	neg 551.48	LOG_Intensity_Outexcl	Normality	Kolmogorov-Smirnov	0.995353	1
PESI	gro_gen_del	het_male_3h	neg 552.24	LOG_Intensity_Outexcl	Normality	Kolmogorov-Smirnov	0.531291	1
PESI	gro_gen_del	het_male_3h	neg 553.08	LOG_Intensity_Outexcl	Normality	Kolmogorov-Smirnov	0.760518	1
PESI	gro_gen_del	het_male_3h	neg 553.84	LOG_Intensity_Outexcl	Normality	Kolmogorov-Smirnov	0.981058	1
PESI	gro_gen_del	het_male_3h	neg 554.6	LOG_Intensity_Outexcl	Normality	Kolmogorov-Smirnov	0.592189	1
PESI	gro_gen_del	het_male_3h	neg 555.38	LOG_Intensity_Outexcl	Normality	Kolmogorov-Smirnov	0.778596	1
PESI	gro_gen_del	het_male_3h	neg 556.16	LOG_Intensity_Outexcl	Normality	Kolmogorov-Smirnov	0.752853	1
PESI	gro_gen_del	het_male_3h	neg 556.92	LOG_Intensity_Outexcl	Normality	Kolmogorov-Smirnov	0.844628	1
PESI	gro_gen_del	het_male_3h	neg 557.69	LOG_Intensity_Outexcl	Normality	Kolmogorov-Smirnov	0.911689	1
PESI	gro_gen_del	het_male_3h	neg 558.5	LOG_Intensity_Outexcl	Normality	Kolmogorov-Smirnov	0.783804	1
PESI	gro_gen_del	het_male_3h	neg 559.27	LOG_Intensity_Outexcl	Normality	Kolmogorov-Smirnov	0.802268	1
PESI	gro_gen_del	het_male_3h	neg 560.05	LOG_Intensity_Outexcl	Normality	Kolmogorov-Smirnov	0.93705	1
PESI	gro_gen_del	het_male_3h	neg 560.82	LOG_Intensity_Outexcl	Normality	Kolmogorov-Smirnov	0.984625	1
PESI	gro_gen_del	het_male_3h	neg 561.58	LOG_Intensity_Outexcl	Normality	Kolmogorov-Smirnov	0.887919	1
PESI	gro_gen_del	het_male_3h	neg 562.44	LOG_Intensity_Outexcl	Normality	Kolmogorov-Smirnov	0.910084	1
PESI	gro_gen_del	het_male_3h	neg 563.2	LOG_Intensity_Outexcl	Normality	Kolmogorov-Smirnov	0.82168	1
PESI	gro_gen_del	het_male_3h	neg 563.96	LOG_Intensity_Outexcl	Normality	Kolmogorov-Smirnov	0.869112	1
PESI	gro_gen_del	het_male_3h	neg 564.73	LOG_Intensity_Outexcl	Normality	Kolmogorov-Smirnov	0.981219	1
PESI	gro_gen_del	het_male_3h	neg 565.5	LOG_Intensity_Outexcl	Normality	Kolmogorov-Smirnov	0.528714	1
PESI	gro_gen_del	het_male_3h	neg 566.28	LOG_Intensity_Outexcl	Normality	Kolmogorov-Smirnov	0.517508	1
PESI	gro_gen_del	het_male_3h	neg 567.8	LOG_Intensity_Outexcl	Normality	Kolmogorov-Smirnov	0.902688	1
PESI	gro_gen_del	het_male_3h	neg 568.56	LOG_Intensity_Outexcl	Normality	Kolmogorov-Smirnov	0.929129	1
PESI	gro_gen_del	het_male_3h	neg 569.33	LOG_Intensity_Outexcl	Normality	Kolmogorov-Smirnov	0.956939	1
PESI	gro_gen_del	het_male_3h	neg 570.11	LOG_Intensity_Outexcl	Normality	Kolmogorov-Smirnov	0.775164	1
PESI	gro_gen_del	het_male_3h	neg 570.89	LOG_Intensity_Outexcl	Normality	Kolmogorov-Smirnov	0.877545	1
PESI	gro_gen_del	het_male_3h	neg 572.44	LOG_Intensity_Outexcl	Normality	Kolmogorov-Smirnov	0.336702	1
PESI	gro_gen_del	het_male_3h	neg 573.2	LOG_Intensity_Outexcl	Normality	Kolmogorov-Smirnov	0.856426	1
PESI	gro_gen_del	het_male_3h	neg 573.97	LOG_Intensity_Outexcl	Normality	Kolmogorov-Smirnov	0.548423	1
PESI	gro_gen_del	het_male_3h	neg 574.73	LOG_Intensity_Outexcl	Normality	Kolmogorov-Smirnov	0.910698	1
PESI	gro_gen_del	het_male_3h	neg 575.5	LOG_Intensity_Outexcl	Normality	Kolmogorov-Smirnov	0.873635	1
PESI	gro_gen_del	het_male_3h	neg 576.27	LOG_Intensity_Outexcl	Normality	Kolmogorov-Smirnov	0.778925	1
PESI	gro_gen_del	het_male_3h	neg 577.08	LOG_Intensity_Outexcl	Normality	Kolmogorov-Smirnov	0.532886	1
PESI	gro_gen_del	het_male_3h	neg 577.85	LOG_Intensity_Outexcl	Normality	Kolmogorov-Smirnov	0.903001	1
PESI	gro_gen_del	het_male_3h	neg 578.61	LOG_Intensity_Outexcl	Normality	Kolmogorov-Smirnov	0.876066	1
PESI	gro_gen_del	het_male_3h	neg 579.39	LOG_Intensity_Outexcl	Normality	Kolmogorov-Smirnov	0.867649	1
PESI	gro_gen_del	het_male_3h	neg 580.91	LOG_Intensity_Outexcl	Normality	Kolmogorov-Smirnov	0.78491	1
PESI	gro_gen_del	het_male_3h	neg 582.44	LOG_Intensity_Outexcl	Normality	Kolmogorov-Smirnov	0.851908	1
PESI	gro_gen_del	het_male_3h	neg 583.2	LOG_Intensity_Outexcl	Normality	Kolmogorov-Smirnov	0.584541	1
PESI	gro_gen_del	het_male_3h	neg 584.74	LOG_Intensity_Outexcl	Normality	Kolmogorov-Smirnov	0.671299	1
PESI	gro_gen_del	het_male_3h	neg 585.5	LOG_Intensity_Outexcl	Normality	Kolmogorov-Smirnov	0.909524	1
PESI	gro_gen_del	het_male_3h	neg 586.26	LOG_Intensity_Outexcl	Normality	Kolmogorov-Smirnov	0.950748	1
PESI	gro_gen_del	het_male_3h	neg 587.04	LOG_Intensity_Outexcl	Normality	Kolmogorov-Smirnov	0.669928	1
PESI	gro_gen_del	het_male_3h	neg 587.8	LOG_Intensity_Outexcl	Normality	Kolmogorov-Smirnov	0.890413	1
PESI	gro_gen_del	het_male_3h	neg 588.56	LOG_Intensity_Outexcl	Normality	Kolmogorov-Smirnov	0.500273	1
PESI	gro_gen_del	het_male_3h	neg 589.41	LOG_Intensity_Outexcl	Normality	Kolmogorov-Smirnov	0.85636	1
PESI	gro_gen_del	het_male_3h	neg 590.18	LOG_Intensity_Outexcl	Normality	Kolmogorov-Smirnov	0.870894	1
PESI	gro_gen_del	het_male_3h	neg 590.95	LOG_Intensity_Outexcl	Normality	Kolmogorov-Smirnov	0.710668	1
PESI	gro_gen_del	het_male_3h	neg 591.71	LOG_Intensity_Outexcl	Normality	Kolmogorov-Smirnov	0.888374	1
PESI	gro_gen_del	het_male_3h	neg 592.47	LOG_Intensity_Outexcl	Normality	Kolmogorov-Smirnov	0.889652	1
PESI	gro_gen_del	het_male_3h	neg 593.23	LOG_Intensity_Outexcl	Normality	Kolmogorov-Smirnov	0.858961	1
PESI	gro_gen_del	het_male_3h	neg 594.79	LOG_Intensity_Outexcl	Normality	Kolmogorov-Smirnov	0.853636	1
PESI	gro_gen_del	het_male_3h	neg NA	LOG_Intensity_Outexcl	Normality	Kolmogorov-Smirnov	0.875004	1
PESI	gro_gen_del	het_male_3h	neg 595.6	LOG_Intensity_Outexcl	Normality	Kolmogorov-Smirnov	0.556886	1
PESI	gro_gen_del	het_male_3h	neg 596.37	LOG_Intensity_Outexcl	Normality	Kolmogorov-Smirnov	0.895196	1
PESI	gro_gen_del	het_male_3h	neg 597.16	LOG_Intensity_Outexcl	Normality	Kolmogorov-Smirnov	0.788277	1
PESI	gro_gen_del	het_male_3h	neg 597.93	LOG_Intensity_Outexcl	Normality	Kolmogorov-Smirnov	0.867638	1
PESI	gro_gen_del	het_male_3h	neg 598.69	LOG_Intensity_Outexcl	Normality	Kolmogorov-Smirnov	0.863555	1
PESI	gro_gen_del	het_male_3h	neg 599.46	LOG_Intensity_Outexcl	Normality	Kolmogorov-Smirnov	0.372491	1
PESI	gro_gen_del	het_male_3h	neg 600.27	LOG_Intensity_Outexcl	Normality	Kolmogorov-Smirnov	0.431719	1
PESI	gro_gen_del	het_male_3h	neg 601.07	LOG_Intensity_Outexcl	Normality	Kolmogorov-Smirnov	0.93443	1
PESI	gro_gen_del	het_male_3h	neg 601.83	LOG_Intensity_Outexcl	Normality	Kolmogorov-Smirnov	0.98628	1
PESI	gro_gen_del	het_male_3h	neg 602.6	LOG_Intensity_Outexcl	Normality	Kolmogorov-Smirnov	0.892974	1
PESI	gro_gen_del	het_male_3h	neg 603.36	LOG_Intensity_Outexcl	Normality	Kolmogorov-Smirnov	0.729822	1
PESI	gro_gen_del	het_male_3h	neg 604.12	LOG_Intensity_Outexcl	Normality	Kolmogorov-Smirnov	0.843335	1
PESI	gro_gen_del	het_male_3h	neg 604.9	LOG_Intensity_Outexcl	Normality	Kolmogorov-Smirnov	0.845801	1
PESI	gro_gen_del	het_male_3h	neg 605.67	LOG_Intensity_Outexcl	Normality	Kolmogorov-Smirnov	0.936602	1
PESI	gro_gen_del	het_male_3h	neg 606.46	LOG_Intensity_Outexcl	Normality	Kolmogorov-Smirnov	0.97711	1
PESI	gro_gen_del	het_male_3h	neg 607.22	LOG_Intensity_Outexcl	Normality	Kolmogorov-Smirnov	0.728845	1
PESI	gro_gen_del	het_male_3h	neg 608.75	LOG_Intensity_Outexcl	Normality	Kolmogorov-Smirnov	0.612956	1
PESI	gro_gen_del	het_male_3h	neg 609.53	LOG_Intensity_Outexcl	Normality	Kolmogorov-Smirnov	0.949417	1
PESI	gro_gen_del	het_male_3h	neg 610.3	LOG_Intensity_Outexcl	Normality	Kolmogorov-Smirnov	0.403455	1
PESI	gro_gen_del	het_male_3h	neg 611.06	LOG_Intensity_Outexcl	Normality	Kolmogorov-Smirnov	0.661662	1
PESI	gro_gen_del	het_male_3h	neg 611.86	LOG_Intensity_Outexcl	Normality	Kolmogorov-Smirnov	0.918351	1
PESI	gro_gen_del	het_male_3h	neg 615.78	LOG_Intensity_Outexcl	Normality	Kolmogorov-Smirnov	0.779318	1
PESI	gro_gen_del	het_male_3h	neg NA	LOG_Intensity_Outexcl	Normality	Kolmogorov-Smirnov	0.988446	1
PESI	gro_gen_del	het_male_3h	neg 616.54	LOG_Intensity_Outexcl	Normality	Kolmogorov-Smirnov	0.689959	1
PESI	gro_gen_del	het_male_3h	neg 617.3	LOG_Intensity_Outexcl	Normality	Kolmogorov-Smirnov	0.807925	1
PESI	gro_gen_del	het_male_3h	neg 618.08	LOG_Intensity_Outexcl	Normality	Kolmogorov-Smirnov	0.743908	1
PESI	gro_gen_del	het_male_3h	neg 618.86	LOG_Intensity_Outexcl	Normality	Kolmogorov-Smirnov	0.834479	1
PESI	gro_gen_del	het_male_3h	neg 619.62	LOG_Intensity_Outexcl	Normality	Kolmogorov-Smirnov	0.893952	1
PESI	gro_gen_del	het_male_3h	neg 620.4	LOG_Intensity_Outexcl	Normality	Kolmogorov-Smirnov	0.365031	1
PESI	gro_gen_del	het_male_3h	neg 621.16	LOG_Intensity_Outexcl	Normality	Kolmogorov-Smirnov	0.229046	1
PESI	gro_gen_del	het_male_3h	neg 621.92	LOG_Intensity_Outexcl	Normality	Kolmogorov-Smirnov	0.966358	1
PESI	gro_gen_del	het_male_3h	neg 622.78	LOG_Intensity_Outexcl	Normality	Kolmogorov-Smirnov	0.818925	1
PESI	gro_gen_del	het_male_3h	neg 623.54	LOG_Intensity_Outexcl	Normality	Kolmogorov-Smirnov	0.604464	1
PESI	gro_gen_del	het_male_3h	neg 624.39	LOG_Intensity_Outexcl	Normality	Kolmogorov-Smirnov	0.993586	1
PESI	gro_gen_del	het_male_3h	neg 625.16	LOG_Intensity_Outexcl	Normality	Kolmogorov-Smirnov	0.509916	1
PESI	gro_gen_del	het_male_3h	neg 625.92	LOG_Intensity_Outexcl	Normality	Kolmogorov-Smirnov	0.981152	1
PESI	gro_gen_del	het_male_3h	neg 626.72	LOG_Intensity_Outexcl	Normality	Kolmogorov-Smirnov	0.392567	1
PESI	gro_gen_del	het_male_3h	neg 627.5	LOG_Intensity_Outexcl	Normality	Kolmogorov-Smirnov	0.960428	1
PESI	gro_gen_del	het_male_3h	neg 628.26	LOG_Intensity_Outexcl	Normality	Kolmogorov-Smirnov	0.93934	1
PESI	gro_gen_del	het_male_3h	neg 629.06	LOG_Intensity_Outexcl	Normality	Kolmogorov-Smirnov	0.943977	1
PESI	gro_gen_del	het_male_3h	neg 629.86	LOG_Intensity_Outexcl	Normality	Kolmogorov-Smirnov	0.851835	1
PESI	gro_gen_del	het_male_3h	neg 630.62	LOG_Intensity_Outexcl	Normality	Kolmogorov-Smirnov	0.516437	1
PESI	gro_gen_del	het_male_3h	neg 631.38	LOG_Intensity_Outexcl	Normality	Kolmogorov-Smirnov	0.857747	1
PESI	gro_gen_del	het_male_3h	neg 632.14	LOG_Intensity_Outexcl	Normality	Kolmogorov-Smirnov	0.990573	1
PESI	gro_gen_del	het_male_3h	neg 632.93	LOG_Intensity_Outexcl	Normality	Kolmogorov-Smirnov	0.609272	1
PESI	gro_gen_del	het_male_3h	neg 633.7	LOG_Intensity_Outexcl	Normality	Kolmogorov-Smirnov	0.480013	1
PESI	gro_gen_del	het_male_3h	neg 634.47	LOG_Intensity_Outexcl	Normality	Kolmogorov-Smirnov	0.313982	1
PESI	gro_gen_del	het_male_3h	neg 635.25	LOG_Intensity_Outexcl	Normality	Kolmogorov-Smirnov	0.959477	1
PESI	gro_gen_del	het_male_3h	neg 636.04	LOG_Intensity_Outexcl	Normality	Kolmogorov-Smirnov	0.884184	1
PESI	gro_gen_del	het_male_3h	neg 636.8	LOG_Intensity_Outexcl	Normality	Kolmogorov-Smirnov	0.756607	1
PESI	gro_gen_del	het_male_3h	neg 637.57	LOG_Intensity_Outexcl	Normality	Kolmogorov-Smirnov	0.86504	1
PESI	gro_gen_del	het_male_3h	neg 638.35	LOG_Intensity_Outexcl	Normality	Kolmogorov-Smirnov	0.643605	1
PESI	gro_gen_del	het_male_3h	neg 639.12	LOG_Intensity_Outexcl	Normality	Kolmogorov-Smirnov	0.996385	1
PESI	gro_gen_del	het_male_3h	neg 639.9	LOG_Intensity_Outexcl	Normality	Kolmogorov-Smirnov	0.928166	1
PESI	gro_gen_del	het_male_3h	neg 642.2	LOG_Intensity_Outexcl	Normality	Kolmogorov-Smirnov	0.900489	1
PESI	gro_gen_del	het_male_3h	neg 643.79	LOG_Intensity_Outexcl	Normality	Kolmogorov-Smirnov	0.753145	1
PESI	gro_gen_del	het_male_3h	neg NA	LOG_Intensity_Outexcl	Normality	Kolmogorov-Smirnov	0.572909	1
PESI	gro_gen_del	het_male_3h	neg 644.6	LOG_Intensity_Outexcl	Normality	Kolmogorov-Smirnov	0.781458	1
PESI	gro_gen_del	het_male_3h	neg 645.36	LOG_Intensity_Outexcl	Normality	Kolmogorov-Smirnov	0.666536	1
PESI	gro_gen_del	het_male_3h	neg 646.12	LOG_Intensity_Outexcl	Normality	Kolmogorov-Smirnov	0.534612	1
PESI	gro_gen_del	het_male_3h	neg 646.88	LOG_Intensity_Outexcl	Normality	Kolmogorov-Smirnov	0.805969	1
PESI	gro_gen_del	het_male_3h	neg 647.64	LOG_Intensity_Outexcl	Normality	Kolmogorov-Smirnov	0.976266	1
PESI	gro_gen_del	het_male_3h	neg 648.42	LOG_Intensity_Outexcl	Normality	Kolmogorov-Smirnov	0.794405	1
PESI	gro_gen_del	het_male_3h	neg 649.19	LOG_Intensity_Outexcl	Normality	Kolmogorov-Smirnov	0.43167	1
PESI	gro_gen_del	het_male_3h	neg 649.95	LOG_Intensity_Outexcl	Normality	Kolmogorov-Smirnov	0.930145	1
PESI	gro_gen_del	het_male_3h	neg 650.72	LOG_Intensity_Outexcl	Normality	Kolmogorov-Smirnov	0.933074	1
PESI	gro_gen_del	het_male_3h	neg 651.48	LOG_Intensity_Outexcl	Normality	Kolmogorov-Smirnov	0.800869	1
PESI	gro_gen_del	het_male_3h	neg 652.25	LOG_Intensity_Outexcl	Normality	Kolmogorov-Smirnov	0.828287	1
PESI	gro_gen_del	het_male_3h	neg 653.01	LOG_Intensity_Outexcl	Normality	Kolmogorov-Smirnov	0.850416	1
PESI	gro_gen_del	het_male_3h	neg 653.77	LOG_Intensity_Outexcl	Normality	Kolmogorov-Smirnov	0.256831	1
PESI	gro_gen_del	het_male_3h	neg 654.56	LOG_Intensity_Outexcl	Normality	Kolmogorov-Smirnov	0.935605	1
PESI	gro_gen_del	het_male_3h	neg 655.33	LOG_Intensity_Outexcl	Normality	Kolmogorov-Smirnov	0.934368	1
PESI	gro_gen_del	het_male_3h	neg 656.09	LOG_Intensity_Outexcl	Normality	Kolmogorov-Smirnov	0.91836	1
PESI	gro_gen_del	het_male_3h	neg 656.85	LOG_Intensity_Outexcl	Normality	Kolmogorov-Smirnov	0.689908	1
PESI	gro_gen_del	het_male_3h	neg 657.62	LOG_Intensity_Outexcl	Normality	Kolmogorov-Smirnov	0.878671	1
PESI	gro_gen_del	het_male_3h	neg 659.18	LOG_Intensity_Outexcl	Normality	Kolmogorov-Smirnov	0.588602	1
PESI	gro_gen_del	het_male_3h	neg 659.94	LOG_Intensity_Outexcl	Normality	Kolmogorov-Smirnov	0.983468	1
PESI	gro_gen_del	het_male_3h	neg 660.72	LOG_Intensity_Outexcl	Normality	Kolmogorov-Smirnov	0.714163	1
PESI	gro_gen_del	het_male_3h	neg 661.51	LOG_Intensity_Outexcl	Normality	Kolmogorov-Smirnov	0.971173	1
PESI	gro_gen_del	het_male_3h	neg 662.27	LOG_Intensity_Outexcl	Normality	Kolmogorov-Smirnov	0.98274	1
PESI	gro_gen_del	het_male_3h	neg 663.03	LOG_Intensity_Outexcl	Normality	Kolmogorov-Smirnov	0.860019	1
PESI	gro_gen_del	het_male_3h	neg 663.8	LOG_Intensity_Outexcl	Normality	Kolmogorov-Smirnov	0.990313	1
PESI	gro_gen_del	het_male_3h	neg 664.58	LOG_Intensity_Outexcl	Normality	Kolmogorov-Smirnov	0.479697	1
PESI	gro_gen_del	het_male_3h	neg 665.34	LOG_Intensity_Outexcl	Normality	Kolmogorov-Smirnov	0.862532	1
PESI	gro_gen_del	het_male_3h	neg 666.1	LOG_Intensity_Outexcl	Normality	Kolmogorov-Smirnov	0.895367	1
PESI	gro_gen_del	het_male_3h	neg 666.86	LOG_Intensity_Outexcl	Normality	Kolmogorov-Smirnov	0.898515	1
PESI	gro_gen_del	het_male_3h	neg 667.62	LOG_Intensity_Outexcl	Normality	Kolmogorov-Smirnov	0.806948	1
PESI	gro_gen_del	het_male_3h	neg 668.39	LOG_Intensity_Outexcl	Normality	Kolmogorov-Smirnov	0.929272	1
PESI	gro_gen_del	het_male_3h	neg 669.15	LOG_Intensity_Outexcl	Normality	Kolmogorov-Smirnov	0.786085	1
PESI	gro_gen_del	het_male_3h	neg 669.94	LOG_Intensity_Outexcl	Normality	Kolmogorov-Smirnov	0.386716	1
PESI	gro_gen_del	het_male_3h	neg 670.7	LOG_Intensity_Outexcl	Normality	Kolmogorov-Smirnov	0.105458	1
PESI	gro_gen_del	het_male_3h	neg 671.46	LOG_Intensity_Outexcl	Normality	Kolmogorov-Smirnov	0.981004	1
PESI	gro_gen_del	het_male_3h	neg 672.24	LOG_Intensity_Outexcl	Normality	Kolmogorov-Smirnov	0.654904	1
PESI	gro_gen_del	het_male_3h	neg 673.07	LOG_Intensity_Outexcl	Normality	Kolmogorov-Smirnov	0.755372	1
PESI	gro_gen_del	het_male_3h	neg 673.83	LOG_Intensity_Outexcl	Normality	Kolmogorov-Smirnov	0.992187	1
PESI	gro_gen_del	het_male_3h	neg 674.6	LOG_Intensity_Outexcl	Normality	Kolmogorov-Smirnov	0.768145	1
PESI	gro_gen_del	het_male_3h	neg 675.4	LOG_Intensity_Outexcl	Normality	Kolmogorov-Smirnov	0.862868	1
PESI	gro_gen_del	het_male_3h	neg 676.16	LOG_Intensity_Outexcl	Normality	Kolmogorov-Smirnov	0.75458	1
PESI	gro_gen_del	het_male_3h	neg 676.99	LOG_Intensity_Outexcl	Normality	Kolmogorov-Smirnov	0.946619	1
PESI	gro_gen_del	het_male_3h	neg 677.77	LOG_Intensity_Outexcl	Normality	Kolmogorov-Smirnov	0.956186	1
PESI	gro_gen_del	het_male_3h	neg 678.53	LOG_Intensity_Outexcl	Normality	Kolmogorov-Smirnov	0.973839	1
PESI	gro_gen_del	het_male_3h	neg 679.32	LOG_Intensity_Outexcl	Normality	Kolmogorov-Smirnov	0.464179	1
PESI	gro_gen_del	het_male_3h	neg 680.09	LOG_Intensity_Outexcl	Normality	Kolmogorov-Smirnov	0.536718	1
PESI	gro_gen_del	het_male_3h	neg 680.87	LOG_Intensity_Outexcl	Normality	Kolmogorov-Smirnov	0.817679	1
PESI	gro_gen_del	het_male_3h	neg 682.42	LOG_Intensity_Outexcl	Normality	Kolmogorov-Smirnov	0.905192	1
PESI	gro_gen_del	het_male_3h	neg 683.2	LOG_Intensity_Outexcl	Normality	Kolmogorov-Smirnov	0.403869	1
PESI	gro_gen_del	het_male_3h	neg 683.98	LOG_Intensity_Outexcl	Normality	Kolmogorov-Smirnov	0.997012	1
PESI	gro_gen_del	het_male_3h	neg 685.59	LOG_Intensity_Outexcl	Normality	Kolmogorov-Smirnov	0.649168	1
PESI	gro_gen_del	het_male_3h	neg 686.35	LOG_Intensity_Outexcl	Normality	Kolmogorov-Smirnov	0.988051	1
PESI	gro_gen_del	het_male_3h	neg 687.13	LOG_Intensity_Outexcl	Normality	Kolmogorov-Smirnov	0.990257	1
PESI	gro_gen_del	het_male_3h	neg 687.9	LOG_Intensity_Outexcl	Normality	Kolmogorov-Smirnov	0.521549	1
PESI	gro_gen_del	het_male_3h	neg 688.69	LOG_Intensity_Outexcl	Normality	Kolmogorov-Smirnov	0.924726	1
PESI	gro_gen_del	het_male_3h	neg 689.45	LOG_Intensity_Outexcl	Normality	Kolmogorov-Smirnov	0.812604	1
PESI	gro_gen_del	het_male_3h	neg 690.21	LOG_Intensity_Outexcl	Normality	Kolmogorov-Smirnov	0.821608	1
PESI	gro_gen_del	het_male_3h	neg 690.99	LOG_Intensity_Outexcl	Normality	Kolmogorov-Smirnov	0.997228	1
PESI	gro_gen_del	het_male_3h	neg 691.77	LOG_Intensity_Outexcl	Normality	Kolmogorov-Smirnov	0.998488	1
PESI	gro_gen_del	het_male_3h	neg 692.57	LOG_Intensity_Outexcl	Normality	Kolmogorov-Smirnov	0.948442	1
PESI	gro_gen_del	het_male_3h	neg 693.33	LOG_Intensity_Outexcl	Normality	Kolmogorov-Smirnov	0.993229	1
PESI	gro_gen_del	het_male_3h	neg 694.1	LOG_Intensity_Outexcl	Normality	Kolmogorov-Smirnov	0.51742	1
PESI	gro_gen_del	het_male_3h	neg 694.86	LOG_Intensity_Outexcl	Normality	Kolmogorov-Smirnov	0.813324	1
PESI	gro_gen_del	het_male_3h	neg 695.62	LOG_Intensity_Outexcl	Normality	Kolmogorov-Smirnov	0.966795	1
PESI	gro_gen_del	het_male_3h	neg 696.39	LOG_Intensity_Outexcl	Normality	Kolmogorov-Smirnov	0.967736	1
PESI	gro_gen_del	het_male_3h	neg 697.15	LOG_Intensity_Outexcl	Normality	Kolmogorov-Smirnov	0.943147	1
PESI	gro_gen_del	het_male_3h	neg 697.91	LOG_Intensity_Outexcl	Normality	Kolmogorov-Smirnov	0.793904	1
PESI	gro_gen_del	het_male_3h	neg 699.43	LOG_Intensity_Outexcl	Normality	Kolmogorov-Smirnov	0.938355	1
PESI	gro_gen_del	het_male_3h	neg 700.2	LOG_Intensity_Outexcl	Normality	Kolmogorov-Smirnov	0.94177	1
PESI	gro_gen_del	het_male_3h	neg 700.97	LOG_Intensity_Outexcl	Normality	Kolmogorov-Smirnov	0.972777	1
PESI	gro_gen_del	het_male_3h	neg 701.73	LOG_Intensity_Outexcl	Normality	Kolmogorov-Smirnov	0.189463	1
PESI	gro_gen_del	het_male_3h	neg 702.5	LOG_Intensity_Outexcl	Normality	Kolmogorov-Smirnov	0.946343	1
PESI	gro_gen_del	het_male_3h	neg 703.3	LOG_Intensity_Outexcl	Normality	Kolmogorov-Smirnov	0.994665	1
PESI	gro_gen_del	het_male_3h	neg 704.07	LOG_Intensity_Outexcl	Normality	Kolmogorov-Smirnov	0.758943	1
PESI	gro_gen_del	het_male_3h	neg 704.85	LOG_Intensity_Outexcl	Normality	Kolmogorov-Smirnov	0.76306	1
PESI	gro_gen_del	het_male_3h	neg 705.61	LOG_Intensity_Outexcl	Normality	Kolmogorov-Smirnov	0.864048	1
PESI	gro_gen_del	het_male_3h	neg 706.39	LOG_Intensity_Outexcl	Normality	Kolmogorov-Smirnov	0.510877	1
PESI	gro_gen_del	het_male_3h	neg 707.15	LOG_Intensity_Outexcl	Normality	Kolmogorov-Smirnov	0.548628	1
PESI	gro_gen_del	het_male_3h	neg 707.91	LOG_Intensity_Outexcl	Normality	Kolmogorov-Smirnov	0.630898	1
PESI	gro_gen_del	het_male_3h	neg 708.68	LOG_Intensity_Outexcl	Normality	Kolmogorov-Smirnov	0.982026	1
PESI	gro_gen_del	het_male_3h	neg 709.45	LOG_Intensity_Outexcl	Normality	Kolmogorov-Smirnov	0.944081	1
PESI	gro_gen_del	het_male_3h	neg 710.21	LOG_Intensity_Outexcl	Normality	Kolmogorov-Smirnov	0.773961	1
PESI	gro_gen_del	het_male_3h	neg 710.97	LOG_Intensity_Outexcl	Normality	Kolmogorov-Smirnov	0.854954	1
PESI	gro_gen_del	het_male_3h	neg 711.76	LOG_Intensity_Outexcl	Normality	Kolmogorov-Smirnov	0.858108	1
PESI	gro_gen_del	het_male_3h	neg 712.53	LOG_Intensity_Outexcl	Normality	Kolmogorov-Smirnov	0.543747	1
PESI	gro_gen_del	het_male_3h	neg 713.3	LOG_Intensity_Outexcl	Normality	Kolmogorov-Smirnov	0.762054	1
PESI	gro_gen_del	het_male_3h	neg 714.07	LOG_Intensity_Outexcl	Normality	Kolmogorov-Smirnov	0.924769	1
PESI	gro_gen_del	het_male_3h	neg 714.83	LOG_Intensity_Outexcl	Normality	Kolmogorov-Smirnov	0.938918	1
PESI	gro_gen_del	het_male_3h	neg 715.59	LOG_Intensity_Outexcl	Normality	Kolmogorov-Smirnov	0.706726	1
PESI	gro_gen_del	het_male_3h	neg 716.37	LOG_Intensity_Outexcl	Normality	Kolmogorov-Smirnov	0.939197	1
PESI	gro_gen_del	het_male_3h	neg 717.13	LOG_Intensity_Outexcl	Normality	Kolmogorov-Smirnov	0.834694	1
PESI	gro_gen_del	het_male_3h	neg 717.89	LOG_Intensity_Outexcl	Normality	Kolmogorov-Smirnov	0.897841	1
PESI	gro_gen_del	het_male_3h	neg 718.67	LOG_Intensity_Outexcl	Normality	Kolmogorov-Smirnov	0.979264	1
PESI	gro_gen_del	het_male_3h	neg 719.44	LOG_Intensity_Outexcl	Normality	Kolmogorov-Smirnov	0.611195	1
PESI	gro_gen_del	het_male_3h	neg 720.2	LOG_Intensity_Outexcl	Normality	Kolmogorov-Smirnov	0.744291	1
PESI	gro_gen_del	het_male_3h	neg 720.98	LOG_Intensity_Outexcl	Normality	Kolmogorov-Smirnov	0.517745	1
PESI	gro_gen_del	het_male_3h	neg 721.81	LOG_Intensity_Outexcl	Normality	Kolmogorov-Smirnov	0.643495	1
PESI	gro_gen_del	het_male_3h	neg 722.57	LOG_Intensity_Outexcl	Normality	Kolmogorov-Smirnov	0.326452	1
PESI	gro_gen_del	het_male_3h	neg 723.34	LOG_Intensity_Outexcl	Normality	Kolmogorov-Smirnov	0.874788	1
PESI	gro_gen_del	het_male_3h	neg 724.12	LOG_Intensity_Outexcl	Normality	Kolmogorov-Smirnov	0.271479	1
PESI	gro_gen_del	het_male_3h	neg 724.89	LOG_Intensity_Outexcl	Normality	Kolmogorov-Smirnov	0.660286	1
PESI	gro_gen_del	het_male_3h	neg 725.67	LOG_Intensity_Outexcl	Normality	Kolmogorov-Smirnov	0.651436	1
PESI	gro_gen_del	het_male_3h	neg 726.43	LOG_Intensity_Outexcl	Normality	Kolmogorov-Smirnov	0.921976	1
PESI	gro_gen_del	het_male_3h	neg 727.19	LOG_Intensity_Outexcl	Normality	Kolmogorov-Smirnov	0.863691	1
PESI	gro_gen_del	het_male_3h	neg 727.99	LOG_Intensity_Outexcl	Normality	Kolmogorov-Smirnov	0.999924	1
PESI	gro_gen_del	het_male_3h	neg 728.78	LOG_Intensity_Outexcl	Normality	Kolmogorov-Smirnov	0.833093	1
PESI	gro_gen_del	het_male_3h	neg 729.56	LOG_Intensity_Outexcl	Normality	Kolmogorov-Smirnov	0.900146	1
PESI	gro_gen_del	het_male_3h	neg 730.33	LOG_Intensity_Outexcl	Normality	Kolmogorov-Smirnov	0.97412	1
PESI	gro_gen_del	het_male_3h	neg 731.09	LOG_Intensity_Outexcl	Normality	Kolmogorov-Smirnov	0.79658	1
PESI	gro_gen_del	het_male_3h	neg 731.86	LOG_Intensity_Outexcl	Normality	Kolmogorov-Smirnov	0.156526	1
PESI	gro_gen_del	het_male_3h	neg 732.68	LOG_Intensity_Outexcl	Normality	Kolmogorov-Smirnov	0.473072	1
PESI	gro_gen_del	het_male_3h	neg 734.24	LOG_Intensity_Outexcl	Normality	Kolmogorov-Smirnov	0.753513	1
PESI	gro_gen_del	het_male_3h	neg 735.1	LOG_Intensity_Outexcl	Normality	Kolmogorov-Smirnov	0.979342	1
PESI	gro_gen_del	het_male_3h	neg 735.87	LOG_Intensity_Outexcl	Normality	Kolmogorov-Smirnov	0.548009	1
PESI	gro_gen_del	het_male_3h	neg 736.64	LOG_Intensity_Outexcl	Normality	Kolmogorov-Smirnov	0.81296	1
PESI	gro_gen_del	het_male_3h	neg 737.4	LOG_Intensity_Outexcl	Normality	Kolmogorov-Smirnov	0.954456	1
PESI	gro_gen_del	het_male_3h	neg 738.16	LOG_Intensity_Outexcl	Normality	Kolmogorov-Smirnov	0.869963	1
PESI	gro_gen_del	het_male_3h	neg 738.93	LOG_Intensity_Outexcl	Normality	Kolmogorov-Smirnov	0.761925	1
PESI	gro_gen_del	het_male_3h	neg 739.69	LOG_Intensity_Outexcl	Normality	Kolmogorov-Smirnov	0.823721	1
PESI	gro_gen_del	het_male_3h	neg 740.48	LOG_Intensity_Outexcl	Normality	Kolmogorov-Smirnov	0.915829	1
PESI	gro_gen_del	het_male_3h	neg 741.28	LOG_Intensity_Outexcl	Normality	Kolmogorov-Smirnov	0.997897	1
PESI	gro_gen_del	het_male_3h	neg 742.05	LOG_Intensity_Outexcl	Normality	Kolmogorov-Smirnov	0.960698	1
PESI	gro_gen_del	het_male_3h	neg 743.57	LOG_Intensity_Outexcl	Normality	Kolmogorov-Smirnov	0.934937	1
PESI	gro_gen_del	het_male_3h	neg 744.33	LOG_Intensity_Outexcl	Normality	Kolmogorov-Smirnov	0.979474	1
PESI	gro_gen_del	het_male_3h	neg 745.1	LOG_Intensity_Outexcl	Normality	Kolmogorov-Smirnov	0.956737	1
PESI	gro_gen_del	het_male_3h	neg 745.86	LOG_Intensity_Outexcl	Normality	Kolmogorov-Smirnov	0.656988	1
PESI	gro_gen_del	het_male_3h	neg 747.43	LOG_Intensity_Outexcl	Normality	Kolmogorov-Smirnov	0.714822	1
PESI	gro_gen_del	het_male_3h	neg 748.2	LOG_Intensity_Outexcl	Normality	Kolmogorov-Smirnov	0.543498	1
PESI	gro_gen_del	het_male_3h	neg 748.97	LOG_Intensity_Outexcl	Normality	Kolmogorov-Smirnov	0.521003	1
PESI	gro_gen_del	het_male_3h	neg 749.73	LOG_Intensity_Outexcl	Normality	Kolmogorov-Smirnov	0.131481	1
PESI	gro_gen_del	het_male_3h	neg 750.49	LOG_Intensity_Outexcl	Normality	Kolmogorov-Smirnov	0.109509	1
PESI	gro_gen_del	het_male_3h	neg 751.25	LOG_Intensity_Outexcl	Normality	Kolmogorov-Smirnov	0.652924	1
PESI	gro_gen_del	het_male_3h	neg 752.01	LOG_Intensity_Outexcl	Normality	Kolmogorov-Smirnov	0.937806	1
PESI	gro_gen_del	het_male_3h	neg 753.6	LOG_Intensity_Outexcl	Normality	Kolmogorov-Smirnov	0.422418	1
PESI	gro_gen_del	het_male_3h	neg 754.36	LOG_Intensity_Outexcl	Normality	Kolmogorov-Smirnov	0.906523	1
PESI	gro_gen_del	het_male_3h	neg 755.13	LOG_Intensity_Outexcl	Normality	Kolmogorov-Smirnov	0.773486	1
PESI	gro_gen_del	het_male_3h	neg 755.92	LOG_Intensity_Outexcl	Normality	Kolmogorov-Smirnov	0.86598	1
PESI	gro_gen_del	het_male_3h	neg 756.68	LOG_Intensity_Outexcl	Normality	Kolmogorov-Smirnov	0.29129	1
PESI	gro_gen_del	het_male_3h	neg 757.44	LOG_Intensity_Outexcl	Normality	Kolmogorov-Smirnov	0.340177	1
PESI	gro_gen_del	het_male_3h	neg 758.2	LOG_Intensity_Outexcl	Normality	Kolmogorov-Smirnov	0.996472	1
PESI	gro_gen_del	het_male_3h	neg 758.96	LOG_Intensity_Outexcl	Normality	Kolmogorov-Smirnov	0.648369	1
PESI	gro_gen_del	het_male_3h	neg 759.73	LOG_Intensity_Outexcl	Normality	Kolmogorov-Smirnov	0.771345	1
PESI	gro_gen_del	het_male_3h	neg 760.49	LOG_Intensity_Outexcl	Normality	Kolmogorov-Smirnov	0.825888	1
PESI	gro_gen_del	het_male_3h	neg 761.33	LOG_Intensity_Outexcl	Normality	Kolmogorov-Smirnov	0.979847	1
PESI	gro_gen_del	het_male_3h	neg 762.11	LOG_Intensity_Outexcl	Normality	Kolmogorov-Smirnov	0.990673	1
PESI	gro_gen_del	het_male_3h	neg 762.87	LOG_Intensity_Outexcl	Normality	Kolmogorov-Smirnov	0.967173	1
PESI	gro_gen_del	het_male_3h	neg 763.64	LOG_Intensity_Outexcl	Normality	Kolmogorov-Smirnov	0.662337	1
PESI	gro_gen_del	het_male_3h	neg 764.4	LOG_Intensity_Outexcl	Normality	Kolmogorov-Smirnov	0.701203	1
PESI	gro_gen_del	het_male_3h	neg 765.2	LOG_Intensity_Outexcl	Normality	Kolmogorov-Smirnov	0.359782	1
PESI	gro_gen_del	het_male_3h	neg 765.96	LOG_Intensity_Outexcl	Normality	Kolmogorov-Smirnov	0.947642	1
PESI	gro_gen_del	het_male_3h	neg 767.7	LOG_Intensity_Outexcl	Normality	Kolmogorov-Smirnov	0.972213	1
PESI	gro_gen_del	het_male_3h	neg 768.46	LOG_Intensity_Outexcl	Normality	Kolmogorov-Smirnov	0.595883	1
PESI	gro_gen_del	het_male_3h	neg 769.24	LOG_Intensity_Outexcl	Normality	Kolmogorov-Smirnov	0.642514	1
PESI	gro_gen_del	het_male_3h	neg 770.01	LOG_Intensity_Outexcl	Normality	Kolmogorov-Smirnov	0.977314	1
PESI	gro_gen_del	het_male_3h	neg 770.79	LOG_Intensity_Outexcl	Normality	Kolmogorov-Smirnov	0.834856	1
PESI	gro_gen_del	het_male_3h	neg 772.33	LOG_Intensity_Outexcl	Normality	Kolmogorov-Smirnov	0.847527	1
PESI	gro_gen_del	het_male_3h	neg 773.1	LOG_Intensity_Outexcl	Normality	Kolmogorov-Smirnov	0.856347	1
PESI	gro_gen_del	het_male_3h	neg 773.89	LOG_Intensity_Outexcl	Normality	Kolmogorov-Smirnov	0.380979	1
PESI	gro_gen_del	het_male_3h	neg 774.65	LOG_Intensity_Outexcl	Normality	Kolmogorov-Smirnov	0.776574	1
PESI	gro_gen_del	het_male_3h	neg 775.46	LOG_Intensity_Outexcl	Normality	Kolmogorov-Smirnov	0.800286	1
PESI	gro_gen_del	het_male_3h	neg 776.22	LOG_Intensity_Outexcl	Normality	Kolmogorov-Smirnov	0.357161	1
PESI	gro_gen_del	het_male_3h	neg 776.99	LOG_Intensity_Outexcl	Normality	Kolmogorov-Smirnov	0.847289	1
PESI	gro_gen_del	het_male_3h	neg 777.83	LOG_Intensity_Outexcl	Normality	Kolmogorov-Smirnov	0.994705	1
PESI	gro_gen_del	het_male_3h	neg 778.6	LOG_Intensity_Outexcl	Normality	Kolmogorov-Smirnov	0.92272	1
PESI	gro_gen_del	het_male_3h	neg 779.36	LOG_Intensity_Outexcl	Normality	Kolmogorov-Smirnov	0.966413	1
PESI	gro_gen_del	het_male_3h	neg 780.12	LOG_Intensity_Outexcl	Normality	Kolmogorov-Smirnov	0.498018	1
PESI	gro_gen_del	het_male_3h	neg 780.88	LOG_Intensity_Outexcl	Normality	Kolmogorov-Smirnov	0.961307	1
PESI	gro_gen_del	het_male_3h	neg 781.64	LOG_Intensity_Outexcl	Normality	Kolmogorov-Smirnov	0.79862	1
PESI	gro_gen_del	het_male_3h	neg 782.4	LOG_Intensity_Outexcl	Normality	Kolmogorov-Smirnov	0.654994	1
PESI	gro_gen_del	het_male_3h	neg 783.16	LOG_Intensity_Outexcl	Normality	Kolmogorov-Smirnov	0.643746	1
PESI	gro_gen_del	het_male_3h	neg 783.93	LOG_Intensity_Outexcl	Normality	Kolmogorov-Smirnov	0.790321	1
PESI	gro_gen_del	het_male_3h	neg 784.7	LOG_Intensity_Outexcl	Normality	Kolmogorov-Smirnov	0.761532	1
PESI	gro_gen_del	het_male_3h	neg 785.49	LOG_Intensity_Outexcl	Normality	Kolmogorov-Smirnov	0.70394	1
PESI	gro_gen_del	het_male_3h	neg 786.28	LOG_Intensity_Outexcl	Normality	Kolmogorov-Smirnov	0.86675	1
PESI	gro_gen_del	het_male_3h	neg 787.05	LOG_Intensity_Outexcl	Normality	Kolmogorov-Smirnov	0.120574	1
PESI	gro_gen_del	het_male_3h	neg 787.84	LOG_Intensity_Outexcl	Normality	Kolmogorov-Smirnov	0.944052	1
PESI	gro_gen_del	het_male_3h	neg 788.6	LOG_Intensity_Outexcl	Normality	Kolmogorov-Smirnov	0.596638	1
PESI	gro_gen_del	het_male_3h	neg 789.4	LOG_Intensity_Outexcl	Normality	Kolmogorov-Smirnov	0.914441	1
PESI	gro_gen_del	het_male_3h	neg 790.2	LOG_Intensity_Outexcl	Normality	Kolmogorov-Smirnov	0.748141	1
PESI	gro_gen_del	het_male_3h	neg 790.99	LOG_Intensity_Outexcl	Normality	Kolmogorov-Smirnov	0.756405	1
PESI	gro_gen_del	het_male_3h	neg 791.75	LOG_Intensity_Outexcl	Normality	Kolmogorov-Smirnov	0.996919	1
PESI	gro_gen_del	het_male_3h	neg 792.54	LOG_Intensity_Outexcl	Normality	Kolmogorov-Smirnov	0.954587	1
PESI	gro_gen_del	het_male_3h	neg 793.3	LOG_Intensity_Outexcl	Normality	Kolmogorov-Smirnov	0.842405	1
PESI	gro_gen_del	het_male_3h	neg 794.1	LOG_Intensity_Outexcl	Normality	Kolmogorov-Smirnov	0.836044	1
PESI	gro_gen_del	het_male_3h	neg 794.87	LOG_Intensity_Outexcl	Normality	Kolmogorov-Smirnov	0.855505	1
PESI	gro_gen_del	het_male_3h	neg 795.68	LOG_Intensity_Outexcl	Normality	Kolmogorov-Smirnov	0.734093	1
PESI	gro_gen_del	het_male_3h	neg 796.5	LOG_Intensity_Outexcl	Normality	Kolmogorov-Smirnov	0.88178	1
PESI	gro_gen_del	het_male_3h	neg 797.28	LOG_Intensity_Outexcl	Normality	Kolmogorov-Smirnov	0.963655	1
PESI	gro_gen_del	het_male_3h	neg 798.04	LOG_Intensity_Outexcl	Normality	Kolmogorov-Smirnov	0.639982	1
PESI	gro_gen_del	het_male_3h	neg 798.82	LOG_Intensity_Outexcl	Normality	Kolmogorov-Smirnov	0.525018	1
PESI	gro_gen_del	het_male_3h	neg 799.58	LOG_Intensity_Outexcl	Normality	Kolmogorov-Smirnov	0.893545	1
PESI	gro_gen_del	het_male_3h	neg 800.4	LOG_Intensity_Outexcl	Normality	Kolmogorov-Smirnov	0.919807	1
PESI	gro_gen_del	het_male_3h	neg 801.16	LOG_Intensity_Outexcl	Normality	Kolmogorov-Smirnov	0.982846	1
PESI	gro_gen_del	het_male_3h	neg 801.92	LOG_Intensity_Outexcl	Normality	Kolmogorov-Smirnov	0.999346	1
PESI	gro_gen_del	het_male_3h	neg 802.7	LOG_Intensity_Outexcl	Normality	Kolmogorov-Smirnov	0.747598	1
PESI	gro_gen_del	het_male_3h	neg 803.47	LOG_Intensity_Outexcl	Normality	Kolmogorov-Smirnov	0.997903	1
PESI	gro_gen_del	het_male_3h	neg 804.27	LOG_Intensity_Outexcl	Normality	Kolmogorov-Smirnov	0.434705	1
PESI	gro_gen_del	het_male_3h	neg 805.03	LOG_Intensity_Outexcl	Normality	Kolmogorov-Smirnov	0.790107	1
PESI	gro_gen_del	het_male_3h	neg 805.8	LOG_Intensity_Outexcl	Normality	Kolmogorov-Smirnov	0.98404	1
PESI	gro_gen_del	het_male_3h	neg 806.6	LOG_Intensity_Outexcl	Normality	Kolmogorov-Smirnov	0.881326	1
PESI	gro_gen_del	het_male_3h	neg 807.39	LOG_Intensity_Outexcl	Normality	Kolmogorov-Smirnov	0.735751	1
PESI	gro_gen_del	het_male_3h	neg 808.15	LOG_Intensity_Outexcl	Normality	Kolmogorov-Smirnov	0.930045	1
PESI	gro_gen_del	het_male_3h	neg 808.95	LOG_Intensity_Outexcl	Normality	Kolmogorov-Smirnov	0.926284	1
PESI	gro_gen_del	het_male_3h	neg 809.72	LOG_Intensity_Outexcl	Normality	Kolmogorov-Smirnov	0.347644	1
PESI	gro_gen_del	het_male_3h	neg 810.5	LOG_Intensity_Outexcl	Normality	Kolmogorov-Smirnov	0.800154	1
PESI	gro_gen_del	het_male_3h	neg 811.29	LOG_Intensity_Outexcl	Normality	Kolmogorov-Smirnov	0.65004	1
PESI	gro_gen_del	het_male_3h	neg 812.1	LOG_Intensity_Outexcl	Normality	Kolmogorov-Smirnov	0.656565	1
PESI	gro_gen_del	het_male_3h	neg 812.86	LOG_Intensity_Outexcl	Normality	Kolmogorov-Smirnov	0.986143	1
PESI	gro_gen_del	het_male_3h	neg 813.67	LOG_Intensity_Outexcl	Normality	Kolmogorov-Smirnov	0.979911	1
PESI	gro_gen_del	het_male_3h	neg 814.43	LOG_Intensity_Outexcl	Normality	Kolmogorov-Smirnov	0.86025	1
PESI	gro_gen_del	het_male_3h	neg 815.96	LOG_Intensity_Outexcl	Normality	Kolmogorov-Smirnov	0.755248	1
PESI	gro_gen_del	het_male_3h	neg 816.72	LOG_Intensity_Outexcl	Normality	Kolmogorov-Smirnov	0.982901	1
PESI	gro_gen_del	het_male_3h	neg 817.5	LOG_Intensity_Outexcl	Normality	Kolmogorov-Smirnov	0.747094	1
PESI	gro_gen_del	het_male_3h	neg 818.26	LOG_Intensity_Outexcl	Normality	Kolmogorov-Smirnov	0.82954	1
PESI	gro_gen_del	het_male_3h	neg 819.03	LOG_Intensity_Outexcl	Normality	Kolmogorov-Smirnov	0.78354	1
PESI	gro_gen_del	het_male_3h	neg 819.79	LOG_Intensity_Outexcl	Normality	Kolmogorov-Smirnov	0.740749	1
PESI	gro_gen_del	het_male_3h	neg 820.55	LOG_Intensity_Outexcl	Normality	Kolmogorov-Smirnov	0.815864	1
PESI	gro_gen_del	het_male_3h	neg 821.35	LOG_Intensity_Outexcl	Normality	Kolmogorov-Smirnov	0.863433	1
PESI	gro_gen_del	het_male_3h	neg 822.11	LOG_Intensity_Outexcl	Normality	Kolmogorov-Smirnov	0.525926	1
PESI	gro_gen_del	het_male_3h	neg 822.89	LOG_Intensity_Outexcl	Normality	Kolmogorov-Smirnov	0.576259	1
PESI	gro_gen_del	het_male_3h	neg 823.66	LOG_Intensity_Outexcl	Normality	Kolmogorov-Smirnov	0.994262	1
PESI	gro_gen_del	het_male_3h	neg 824.44	LOG_Intensity_Outexcl	Normality	Kolmogorov-Smirnov	0.835226	1
PESI	gro_gen_del	het_male_3h	neg 825.2	LOG_Intensity_Outexcl	Normality	Kolmogorov-Smirnov	0.710833	1
PESI	gro_gen_del	het_male_3h	neg 825.96	LOG_Intensity_Outexcl	Normality	Kolmogorov-Smirnov	0.959859	1
PESI	gro_gen_del	het_male_3h	neg 826.73	LOG_Intensity_Outexcl	Normality	Kolmogorov-Smirnov	0.936524	1
PESI	gro_gen_del	het_male_3h	neg 827.49	LOG_Intensity_Outexcl	Normality	Kolmogorov-Smirnov	0.646891	1
PESI	gro_gen_del	het_male_3h	neg 828.26	LOG_Intensity_Outexcl	Normality	Kolmogorov-Smirnov	0.987668	1
PESI	gro_gen_del	het_male_3h	neg 829.02	LOG_Intensity_Outexcl	Normality	Kolmogorov-Smirnov	0.958849	1
PESI	gro_gen_del	het_male_3h	neg 829.8	LOG_Intensity_Outexcl	Normality	Kolmogorov-Smirnov	0.998836	1
PESI	gro_gen_del	het_male_3h	neg 830.56	LOG_Intensity_Outexcl	Normality	Kolmogorov-Smirnov	0.907588	1
PESI	gro_gen_del	het_male_3h	neg 831.32	LOG_Intensity_Outexcl	Normality	Kolmogorov-Smirnov	0.926123	1
PESI	gro_gen_del	het_male_3h	neg 832.09	LOG_Intensity_Outexcl	Normality	Kolmogorov-Smirnov	0.654554	1
PESI	gro_gen_del	het_male_3h	neg 832.86	LOG_Intensity_Outexcl	Normality	Kolmogorov-Smirnov	0.284507	1
PESI	gro_gen_del	het_male_3h	neg 833.71	LOG_Intensity_Outexcl	Normality	Kolmogorov-Smirnov	0.643597	1
PESI	gro_gen_del	het_male_3h	neg 835.24	LOG_Intensity_Outexcl	Normality	Kolmogorov-Smirnov	0.495747	1
PESI	gro_gen_del	het_male_3h	neg 836.77	LOG_Intensity_Outexcl	Normality	Kolmogorov-Smirnov	0.884075	1
PESI	gro_gen_del	het_male_3h	neg NA	LOG_Intensity_Outexcl	Normality	Kolmogorov-Smirnov	0.963138	1
PESI	gro_gen_del	het_male_3h	neg 837.54	LOG_Intensity_Outexcl	Normality	Kolmogorov-Smirnov	0.993638	1
PESI	gro_gen_del	het_male_3h	neg 838.3	LOG_Intensity_Outexcl	Normality	Kolmogorov-Smirnov	0.997192	1
PESI	gro_gen_del	het_male_3h	neg 839.07	LOG_Intensity_Outexcl	Normality	Kolmogorov-Smirnov	0.951276	1
PESI	gro_gen_del	het_male_3h	neg 839.89	LOG_Intensity_Outexcl	Normality	Kolmogorov-Smirnov	0.78928	1
PESI	gro_gen_del	het_male_3h	neg 840.65	LOG_Intensity_Outexcl	Normality	Kolmogorov-Smirnov	0.953815	1
PESI	gro_gen_del	het_male_3h	neg 841.48	LOG_Intensity_Outexcl	Normality	Kolmogorov-Smirnov	0.581892	1
PESI	gro_gen_del	het_male_3h	neg 842.24	LOG_Intensity_Outexcl	Normality	Kolmogorov-Smirnov	0.647944	1
PESI	gro_gen_del	het_male_3h	neg 843.8	LOG_Intensity_Outexcl	Normality	Kolmogorov-Smirnov	0.999372	1
PESI	gro_gen_del	het_male_3h	neg NA	LOG_Intensity_Outexcl	Normality	Kolmogorov-Smirnov	0.866102	1
PESI	gro_gen_del	het_male_3h	neg 844.56	LOG_Intensity_Outexcl	Normality	Kolmogorov-Smirnov	0.735331	1
PESI	gro_gen_del	het_male_3h	neg 845.36	LOG_Intensity_Outexcl	Normality	Kolmogorov-Smirnov	0.927084	1
PESI	gro_gen_del	het_male_3h	neg 846.14	LOG_Intensity_Outexcl	Normality	Kolmogorov-Smirnov	0.975983	1
PESI	gro_gen_del	het_male_3h	neg 846.9	LOG_Intensity_Outexcl	Normality	Kolmogorov-Smirnov	0.812236	1
PESI	gro_gen_del	het_male_3h	neg 847.67	LOG_Intensity_Outexcl	Normality	Kolmogorov-Smirnov	0.944696	1
PESI	gro_gen_del	het_male_3h	neg 848.44	LOG_Intensity_Outexcl	Normality	Kolmogorov-Smirnov	0.672549	1
PESI	gro_gen_del	het_male_3h	neg 849.2	LOG_Intensity_Outexcl	Normality	Kolmogorov-Smirnov	0.752068	1
PESI	gro_gen_del	het_male_3h	neg 849.96	LOG_Intensity_Outexcl	Normality	Kolmogorov-Smirnov	0.639224	1
PESI	gro_gen_del	het_male_3h	neg 850.72	LOG_Intensity_Outexcl	Normality	Kolmogorov-Smirnov	0.740566	1
PESI	gro_gen_del	het_male_3h	neg 851.48	LOG_Intensity_Outexcl	Normality	Kolmogorov-Smirnov	0.967329	1
PESI	gro_gen_del	het_male_3h	neg 852.25	LOG_Intensity_Outexcl	Normality	Kolmogorov-Smirnov	0.799753	1
PESI	gro_gen_del	het_male_3h	neg 853.05	LOG_Intensity_Outexcl	Normality	Kolmogorov-Smirnov	0.990619	1
PESI	gro_gen_del	het_male_3h	neg 853.81	LOG_Intensity_Outexcl	Normality	Kolmogorov-Smirnov	0.866758	1
PESI	gro_gen_del	het_male_3h	neg 854.57	LOG_Intensity_Outexcl	Normality	Kolmogorov-Smirnov	0.5805	1
PESI	gro_gen_del	het_male_3h	neg 855.4	LOG_Intensity_Outexcl	Normality	Kolmogorov-Smirnov	0.698514	1
PESI	gro_gen_del	het_male_3h	neg 856.92	LOG_Intensity_Outexcl	Normality	Kolmogorov-Smirnov	0.691332	1
PESI	gro_gen_del	het_male_3h	neg 857.68	LOG_Intensity_Outexcl	Normality	Kolmogorov-Smirnov	0.966917	1
PESI	gro_gen_del	het_male_3h	neg 858.44	LOG_Intensity_Outexcl	Normality	Kolmogorov-Smirnov	0.493816	1
PESI	gro_gen_del	het_male_3h	neg 859.2	LOG_Intensity_Outexcl	Normality	Kolmogorov-Smirnov	0.406756	1
PESI	gro_gen_del	het_male_3h	neg 860.77	LOG_Intensity_Outexcl	Normality	Kolmogorov-Smirnov	0.99518	1
PESI	gro_gen_del	het_male_3h	neg NA	LOG_Intensity_Outexcl	Normality	Kolmogorov-Smirnov	0.489907	1
PESI	gro_gen_del	het_male_3h	neg 861.57	LOG_Intensity_Outexcl	Normality	Kolmogorov-Smirnov	0.598291	1
PESI	gro_gen_del	het_male_3h	neg 862.33	LOG_Intensity_Outexcl	Normality	Kolmogorov-Smirnov	0.983228	1
PESI	gro_gen_del	het_male_3h	neg 863.1	LOG_Intensity_Outexcl	Normality	Kolmogorov-Smirnov	0.712413	1
PESI	gro_gen_del	het_male_3h	neg 863.9	LOG_Intensity_Outexcl	Normality	Kolmogorov-Smirnov	0.990928	1
PESI	gro_gen_del	het_male_3h	neg 864.67	LOG_Intensity_Outexcl	Normality	Kolmogorov-Smirnov	0.391064	1
PESI	gro_gen_del	het_male_3h	neg 865.43	LOG_Intensity_Outexcl	Normality	Kolmogorov-Smirnov	0.575045	1
PESI	gro_gen_del	het_male_3h	neg 866.2	LOG_Intensity_Outexcl	Normality	Kolmogorov-Smirnov	0.97831	1
PESI	gro_gen_del	het_male_3h	neg 866.96	LOG_Intensity_Outexcl	Normality	Kolmogorov-Smirnov	0.9441	1
PESI	gro_gen_del	het_male_3h	neg 867.73	LOG_Intensity_Outexcl	Normality	Kolmogorov-Smirnov	0.558235	1
PESI	gro_gen_del	het_male_3h	neg 868.49	LOG_Intensity_Outexcl	Normality	Kolmogorov-Smirnov	0.985482	1
PESI	gro_gen_del	het_male_3h	neg 869.26	LOG_Intensity_Outexcl	Normality	Kolmogorov-Smirnov	0.819384	1
PESI	gro_gen_del	het_male_3h	neg 870.03	LOG_Intensity_Outexcl	Normality	Kolmogorov-Smirnov	0.789818	1
PESI	gro_gen_del	het_male_3h	neg 870.79	LOG_Intensity_Outexcl	Normality	Kolmogorov-Smirnov	0.919025	1
PESI	gro_gen_del	het_male_3h	neg 871.55	LOG_Intensity_Outexcl	Normality	Kolmogorov-Smirnov	0.9155	1
PESI	gro_gen_del	het_male_3h	neg 872.36	LOG_Intensity_Outexcl	Normality	Kolmogorov-Smirnov	0.978626	1
PESI	gro_gen_del	het_male_3h	neg 873.17	LOG_Intensity_Outexcl	Normality	Kolmogorov-Smirnov	0.697028	1
PESI	gro_gen_del	het_male_3h	neg 873.93	LOG_Intensity_Outexcl	Normality	Kolmogorov-Smirnov	0.400113	1
PESI	gro_gen_del	het_male_3h	neg 874.69	LOG_Intensity_Outexcl	Normality	Kolmogorov-Smirnov	0.447886	1
PESI	gro_gen_del	het_male_3h	neg 875.47	LOG_Intensity_Outexcl	Normality	Kolmogorov-Smirnov	0.667879	1
PESI	gro_gen_del	het_male_3h	neg 876.26	LOG_Intensity_Outexcl	Normality	Kolmogorov-Smirnov	0.66373	1
PESI	gro_gen_del	het_male_3h	neg 877.03	LOG_Intensity_Outexcl	Normality	Kolmogorov-Smirnov	0.997547	1
PESI	gro_gen_del	het_male_3h	neg 877.82	LOG_Intensity_Outexcl	Normality	Kolmogorov-Smirnov	0.906766	1
PESI	gro_gen_del	het_male_3h	neg 878.6	LOG_Intensity_Outexcl	Normality	Kolmogorov-Smirnov	0.638528	1
PESI	gro_gen_del	het_male_3h	neg 879.37	LOG_Intensity_Outexcl	Normality	Kolmogorov-Smirnov	0.688698	1
PESI	gro_gen_del	het_male_3h	neg 88.99	LOG_Intensity_Outexcl	Normality	Kolmogorov-Smirnov	0.757441	1
PESI	gro_gen_del	het_male_3h	neg 880.13	LOG_Intensity_Outexcl	Normality	Kolmogorov-Smirnov	0.813883	1
PESI	gro_gen_del	het_male_3h	neg 880.89	LOG_Intensity_Outexcl	Normality	Kolmogorov-Smirnov	0.882583	1
PESI	gro_gen_del	het_male_3h	neg 881.68	LOG_Intensity_Outexcl	Normality	Kolmogorov-Smirnov	0.99052	1
PESI	gro_gen_del	het_male_3h	neg 883.22	LOG_Intensity_Outexcl	Normality	Kolmogorov-Smirnov	0.958903	1
PESI	gro_gen_del	het_male_3h	neg 883.98	LOG_Intensity_Outexcl	Normality	Kolmogorov-Smirnov	0.350206	1
PESI	gro_gen_del	het_male_3h	neg 884.8	LOG_Intensity_Outexcl	Normality	Kolmogorov-Smirnov	0.919166	1
PESI	gro_gen_del	het_male_3h	neg 885.61	LOG_Intensity_Outexcl	Normality	Kolmogorov-Smirnov	0.0088113	1
PESI	gro_gen_del	het_male_3h	neg 886.43	LOG_Intensity_Outexcl	Normality	Kolmogorov-Smirnov	0.961393	1
PESI	gro_gen_del	het_male_3h	neg 887.2	LOG_Intensity_Outexcl	Normality	Kolmogorov-Smirnov	0.915985	1
PESI	gro_gen_del	het_male_3h	neg 887.98	LOG_Intensity_Outexcl	Normality	Kolmogorov-Smirnov	0.65466	1
PESI	gro_gen_del	het_male_3h	neg 888.74	LOG_Intensity_Outexcl	Normality	Kolmogorov-Smirnov	0.637082	1
PESI	gro_gen_del	het_male_3h	neg 889.5	LOG_Intensity_Outexcl	Normality	Kolmogorov-Smirnov	0.34078	1
PESI	gro_gen_del	het_male_3h	neg 890.26	LOG_Intensity_Outexcl	Normality	Kolmogorov-Smirnov	0.832038	1
PESI	gro_gen_del	het_male_3h	neg 891.04	LOG_Intensity_Outexcl	Normality	Kolmogorov-Smirnov	0.936312	1
PESI	gro_gen_del	het_male_3h	neg 891.81	LOG_Intensity_Outexcl	Normality	Kolmogorov-Smirnov	0.76181	1
PESI	gro_gen_del	het_male_3h	neg 892.57	LOG_Intensity_Outexcl	Normality	Kolmogorov-Smirnov	0.96105	1
PESI	gro_gen_del	het_male_3h	neg 894.11	LOG_Intensity_Outexcl	Normality	Kolmogorov-Smirnov	0.92277	1
PESI	gro_gen_del	het_male_3h	neg 894.88	LOG_Intensity_Outexcl	Normality	Kolmogorov-Smirnov	0.997133	1
PESI	gro_gen_del	het_male_3h	neg 895.64	LOG_Intensity_Outexcl	Normality	Kolmogorov-Smirnov	0.829474	1
PESI	gro_gen_del	het_male_3h	neg 896.4	LOG_Intensity_Outexcl	Normality	Kolmogorov-Smirnov	0.607885	1
PESI	gro_gen_del	het_male_3h	neg 897.18	LOG_Intensity_Outexcl	Normality	Kolmogorov-Smirnov	0.358448	1
PESI	gro_gen_del	het_male_3h	neg 897.94	LOG_Intensity_Outexcl	Normality	Kolmogorov-Smirnov	0.776037	1
PESI	gro_gen_del	het_male_3h	neg 898.7	LOG_Intensity_Outexcl	Normality	Kolmogorov-Smirnov	0.999282	1
PESI	gro_gen_del	het_male_3h	neg 899.46	LOG_Intensity_Outexcl	Normality	Kolmogorov-Smirnov	0.772556	1
PESI	gro_gen_del	het_male_3h	neg 900.22	LOG_Intensity_Outexcl	Normality	Kolmogorov-Smirnov	0.54372	1
PESI	gro_gen_del	het_male_3h	neg 901.03	LOG_Intensity_Outexcl	Normality	Kolmogorov-Smirnov	0.865767	1
PESI	gro_gen_del	het_male_3h	neg 901.79	LOG_Intensity_Outexcl	Normality	Kolmogorov-Smirnov	0.979246	1
PESI	gro_gen_del	het_male_3h	neg 902.55	LOG_Intensity_Outexcl	Normality	Kolmogorov-Smirnov	0.865259	1
PESI	gro_gen_del	het_male_3h	neg 903.34	LOG_Intensity_Outexcl	Normality	Kolmogorov-Smirnov	0.607037	1
PESI	gro_gen_del	het_male_3h	neg 904.1	LOG_Intensity_Outexcl	Normality	Kolmogorov-Smirnov	0.869781	1
PESI	gro_gen_del	het_male_3h	neg 904.86	LOG_Intensity_Outexcl	Normality	Kolmogorov-Smirnov	0.423931	1
PESI	gro_gen_del	het_male_3h	neg 905.65	LOG_Intensity_Outexcl	Normality	Kolmogorov-Smirnov	0.991152	1
PESI	gro_gen_del	het_male_3h	neg 906.42	LOG_Intensity_Outexcl	Normality	Kolmogorov-Smirnov	0.828486	1
PESI	gro_gen_del	het_male_3h	neg 907.19	LOG_Intensity_Outexcl	Normality	Kolmogorov-Smirnov	0.897454	1
PESI	gro_gen_del	het_male_3h	neg 907.97	LOG_Intensity_Outexcl	Normality	Kolmogorov-Smirnov	0.710191	1
PESI	gro_gen_del	het_male_3h	neg 908.77	LOG_Intensity_Outexcl	Normality	Kolmogorov-Smirnov	0.970423	1
PESI	gro_gen_del	het_male_3h	neg 909.56	LOG_Intensity_Outexcl	Normality	Kolmogorov-Smirnov	0.528482	1
PESI	gro_gen_del	het_male_3h	neg 910.33	LOG_Intensity_Outexcl	Normality	Kolmogorov-Smirnov	0.496536	1
PESI	gro_gen_del	het_male_3h	neg 911.1	LOG_Intensity_Outexcl	Normality	Kolmogorov-Smirnov	0.947111	1
PESI	gro_gen_del	het_male_3h	neg 911.86	LOG_Intensity_Outexcl	Normality	Kolmogorov-Smirnov	0.391502	1
PESI	gro_gen_del	het_male_3h	neg 912.63	LOG_Intensity_Outexcl	Normality	Kolmogorov-Smirnov	0.377719	1
PESI	gro_gen_del	het_male_3h	neg 913.39	LOG_Intensity_Outexcl	Normality	Kolmogorov-Smirnov	0.603053	1
PESI	gro_gen_del	het_male_3h	neg 914.15	LOG_Intensity_Outexcl	Normality	Kolmogorov-Smirnov	0.89121	1
PESI	gro_gen_del	het_male_3h	neg 914.97	LOG_Intensity_Outexcl	Normality	Kolmogorov-Smirnov	0.709573	1
PESI	gro_gen_del	het_male_3h	neg 915.75	LOG_Intensity_Outexcl	Normality	Kolmogorov-Smirnov	0.764506	1
PESI	gro_gen_del	het_male_3h	neg 916.52	LOG_Intensity_Outexcl	Normality	Kolmogorov-Smirnov	0.92473	1
PESI	gro_gen_del	het_male_3h	neg 917.28	LOG_Intensity_Outexcl	Normality	Kolmogorov-Smirnov	0.501865	1
PESI	gro_gen_del	het_male_3h	neg 918.05	LOG_Intensity_Outexcl	Normality	Kolmogorov-Smirnov	0.939934	1
PESI	gro_gen_del	het_male_3h	neg 918.82	LOG_Intensity_Outexcl	Normality	Kolmogorov-Smirnov	0.995025	1
PESI	gro_gen_del	het_male_3h	neg 919.6	LOG_Intensity_Outexcl	Normality	Kolmogorov-Smirnov	0.80517	1
PESI	gro_gen_del	het_male_3h	neg 920.36	LOG_Intensity_Outexcl	Normality	Kolmogorov-Smirnov	0.978327	1
PESI	gro_gen_del	het_male_3h	neg 921.88	LOG_Intensity_Outexcl	Normality	Kolmogorov-Smirnov	0.390947	1
PESI	gro_gen_del	het_male_3h	neg 926.47	LOG_Intensity_Outexcl	Normality	Kolmogorov-Smirnov	0.55456	1
PESI	gro_gen_del	het_male_3h	neg 928.76	LOG_Intensity_Outexcl	Normality	Kolmogorov-Smirnov	0.661005	1
PESI	gro_gen_del	het_male_3h	neg NA	LOG_Intensity_Outexcl	Normality	Kolmogorov-Smirnov	0.301904	1
PESI	gro_gen_del	het_male_3h	neg 929.52	LOG_Intensity_Outexcl	Normality	Kolmogorov-Smirnov	0.920822	1
PESI	gro_gen_del	het_male_3h	neg 930.28	LOG_Intensity_Outexcl	Normality	Kolmogorov-Smirnov	0.978629	1
PESI	gro_gen_del	het_male_3h	neg 931.08	LOG_Intensity_Outexcl	Normality	Kolmogorov-Smirnov	0.68977	1
PESI	gro_gen_del	het_male_3h	neg 931.84	LOG_Intensity_Outexcl	Normality	Kolmogorov-Smirnov	0.478261	1
PESI	gro_gen_del	het_male_3h	neg 932.6	LOG_Intensity_Outexcl	Normality	Kolmogorov-Smirnov	0.890743	1
PESI	gro_gen_del	het_male_3h	neg 933.36	LOG_Intensity_Outexcl	Normality	Kolmogorov-Smirnov	0.57993	1
PESI	gro_gen_del	het_male_3h	neg 934.13	LOG_Intensity_Outexcl	Normality	Kolmogorov-Smirnov	0.937174	1
PESI	gro_gen_del	het_male_3h	neg 934.9	LOG_Intensity_Outexcl	Normality	Kolmogorov-Smirnov	0.880839	1
PESI	gro_gen_del	het_male_3h	neg 946.55	LOG_Intensity_Outexcl	Normality	Kolmogorov-Smirnov	0.868579	1
PESI	gro_gen_del	het_male_3h	neg 954.35	LOG_Intensity_Outexcl	Normality	Kolmogorov-Smirnov	0.938913	1
PESI	gro_gen_del	het_male_3h	neg 959.81	LOG_Intensity_Outexcl	Normality	Kolmogorov-Smirnov	0.67511	1
PESI	gro_gen_del	het_male_3h	neg 960.59	LOG_Intensity_Outexcl	Normality	Kolmogorov-Smirnov	0.925476	1
PESI	gro_gen_del	het_male_3h	neg 961.41	LOG_Intensity_Outexcl	Normality	Kolmogorov-Smirnov	0.397397	1
PESI	gro_gen_del	het_male_3h	neg 982.16	LOG_Intensity_Outexcl	Normality	Kolmogorov-Smirnov	0.967403	1
PESI	gro_gen_del	het_male_3h	neg 982.93	LOG_Intensity_Outexcl	Normality	Kolmogorov-Smirnov	0.990247	1
PESI	gro_gen_del	het_male_3h	neg 983.7	LOG_Intensity_Outexcl	Normality	Kolmogorov-Smirnov	0.690332	1
PESI	gro_gen_del	het_male_3h	neg 984.53	LOG_Intensity_Outexcl	Normality	Kolmogorov-Smirnov	0.995406	1
PESI	gro_gen_del	het_male_3h	neg 985.3	LOG_Intensity_Outexcl	Normality	Kolmogorov-Smirnov	0.923833	1
PESI	gro_gen_del	het_male_3h	neg 986.07	LOG_Intensity_Outexcl	Normality	Kolmogorov-Smirnov	0.751238	1
PESI	gro_gen_del	het_male_3h	neg 986.83	LOG_Intensity_Outexcl	Normality	Kolmogorov-Smirnov	0.912019	1
PESI	gro_gen_del	het_male_3h	neg 988.36	LOG_Intensity_Outexcl	Normality	Kolmogorov-Smirnov	0.202515	1
PESI	gro_gen_del	het_male_3h	pos 1000.35	LOG_Intensity_Outexcl	Normality	Kolmogorov-Smirnov	0.814518	1
PESI	gro_gen_del	het_male_3h	pos 1002.16	LOG_Intensity_Outexcl	Normality	Kolmogorov-Smirnov	0.973511	1
PESI	gro_gen_del	het_male_3h	pos 1004.09	LOG_Intensity_Outexcl	Normality	Kolmogorov-Smirnov	0.759225	1
PESI	gro_gen_del	het_male_3h	pos 1008.57	LOG_Intensity_Outexcl	Normality	Kolmogorov-Smirnov	0.650969	1
PESI	gro_gen_del	het_male_3h	pos 101.18	LOG_Intensity_Outexcl	Normality	Kolmogorov-Smirnov	0.855481	1
PESI	gro_gen_del	het_male_3h	pos NA	LOG_Intensity_Outexcl	Normality	Kolmogorov-Smirnov	0.580016	1
PESI	gro_gen_del	het_male_3h	pos 1014.13	LOG_Intensity_Outexcl	Normality	Kolmogorov-Smirnov	0.972761	1
PESI	gro_gen_del	het_male_3h	pos 1018.29	LOG_Intensity_Outexcl	Normality	Kolmogorov-Smirnov	0.983919	1
PESI	gro_gen_del	het_male_3h	pos 1019.87	LOG_Intensity_Outexcl	Normality	Kolmogorov-Smirnov	0.812726	1
PESI	gro_gen_del	het_male_3h	pos 1021.82	LOG_Intensity_Outexcl	Normality	Kolmogorov-Smirnov	0.652723	1
PESI	gro_gen_del	het_male_3h	pos 1025.79	LOG_Intensity_Outexcl	Normality	Kolmogorov-Smirnov	0.734181	1
PESI	gro_gen_del	het_male_3h	pos 1029.47	LOG_Intensity_Outexcl	Normality	Kolmogorov-Smirnov	0.972509	1
PESI	gro_gen_del	het_male_3h	pos 103.14	LOG_Intensity_Outexcl	Normality	Kolmogorov-Smirnov	0.892549	1
PESI	gro_gen_del	het_male_3h	pos 1030.48	LOG_Intensity_Outexcl	Normality	Kolmogorov-Smirnov	0.837856	1
PESI	gro_gen_del	het_male_3h	pos 1032.39	LOG_Intensity_Outexcl	Normality	Kolmogorov-Smirnov	0.752103	1
PESI	gro_gen_del	het_male_3h	pos 1034.51	LOG_Intensity_Outexcl	Normality	Kolmogorov-Smirnov	0.728026	1
PESI	gro_gen_del	het_male_3h	pos 1040.64	LOG_Intensity_Outexcl	Normality	Kolmogorov-Smirnov	0.999703	1
PESI	gro_gen_del	het_male_3h	pos 1042.27	LOG_Intensity_Outexcl	Normality	Kolmogorov-Smirnov	0.597855	1
PESI	gro_gen_del	het_male_3h	pos 1043.92	LOG_Intensity_Outexcl	Normality	Kolmogorov-Smirnov	0.945451	1
PESI	gro_gen_del	het_male_3h	pos 1051.98	LOG_Intensity_Outexcl	Normality	Kolmogorov-Smirnov	0.802523	1
PESI	gro_gen_del	het_male_3h	pos 1054.6	LOG_Intensity_Outexcl	Normality	Kolmogorov-Smirnov	0.943937	1
PESI	gro_gen_del	het_male_3h	pos 1056.38	LOG_Intensity_Outexcl	Normality	Kolmogorov-Smirnov	0.477525	1
PESI	gro_gen_del	het_male_3h	pos 1058.13	LOG_Intensity_Outexcl	Normality	Kolmogorov-Smirnov	0.965863	1
PESI	gro_gen_del	het_male_3h	pos 1059.73	LOG_Intensity_Outexcl	Normality	Kolmogorov-Smirnov	0.848909	1
PESI	gro_gen_del	het_male_3h	pos 1060.49	LOG_Intensity_Outexcl	Normality	Kolmogorov-Smirnov	0.625994	1
PESI	gro_gen_del	het_male_3h	pos 1062.4	LOG_Intensity_Outexcl	Normality	Kolmogorov-Smirnov	0.293232	1
PESI	gro_gen_del	het_male_3h	pos 1068.42	LOG_Intensity_Outexcl	Normality	Kolmogorov-Smirnov	0.996166	1
PESI	gro_gen_del	het_male_3h	pos 1072.86	LOG_Intensity_Outexcl	Normality	Kolmogorov-Smirnov	0.984104	1
PESI	gro_gen_del	het_male_3h	pos 1074.46	LOG_Intensity_Outexcl	Normality	Kolmogorov-Smirnov	0.810643	1
PESI	gro_gen_del	het_male_3h	pos 1075.46	LOG_Intensity_Outexcl	Normality	Kolmogorov-Smirnov	0.977846	1
PESI	gro_gen_del	het_male_3h	pos 1076.3	LOG_Intensity_Outexcl	Normality	Kolmogorov-Smirnov	0.947818	1
PESI	gro_gen_del	het_male_3h	pos 1078.18	LOG_Intensity_Outexcl	Normality	Kolmogorov-Smirnov	0.897789	1
PESI	gro_gen_del	het_male_3h	pos 1082.88	LOG_Intensity_Outexcl	Normality	Kolmogorov-Smirnov	0.837126	1
PESI	gro_gen_del	het_male_3h	pos 1083.73	LOG_Intensity_Outexcl	Normality	Kolmogorov-Smirnov	0.967742	1
PESI	gro_gen_del	het_male_3h	pos 1084.6	LOG_Intensity_Outexcl	Normality	Kolmogorov-Smirnov	0.854376	1
PESI	gro_gen_del	het_male_3h	pos 1085.64	LOG_Intensity_Outexcl	Normality	Kolmogorov-Smirnov	0.993372	1
PESI	gro_gen_del	het_male_3h	pos 1086.51	LOG_Intensity_Outexcl	Normality	Kolmogorov-Smirnov	0.979779	1
PESI	gro_gen_del	het_male_3h	pos 1087.36	LOG_Intensity_Outexcl	Normality	Kolmogorov-Smirnov	0.933612	1
PESI	gro_gen_del	het_male_3h	pos 1088.13	LOG_Intensity_Outexcl	Normality	Kolmogorov-Smirnov	0.704524	1
PESI	gro_gen_del	het_male_3h	pos 1089.61	LOG_Intensity_Outexcl	Normality	Kolmogorov-Smirnov	0.33424	1
PESI	gro_gen_del	het_male_3h	pos 1095.86	LOG_Intensity_Outexcl	Normality	Kolmogorov-Smirnov	0.589202	1
PESI	gro_gen_del	het_male_3h	pos 1096.62	LOG_Intensity_Outexcl	Normality	Kolmogorov-Smirnov	0.797154	1
PESI	gro_gen_del	het_male_3h	pos 1100.04	LOG_Intensity_Outexcl	Normality	Kolmogorov-Smirnov	0.598205	1
PESI	gro_gen_del	het_male_3h	pos 1101.11	LOG_Intensity_Outexcl	Normality	Kolmogorov-Smirnov	0.926478	1
PESI	gro_gen_del	het_male_3h	pos 1102.09	LOG_Intensity_Outexcl	Normality	Kolmogorov-Smirnov	0.246507	1
PESI	gro_gen_del	het_male_3h	pos 1104.75	LOG_Intensity_Outexcl	Normality	Kolmogorov-Smirnov	0.788108	1
PESI	gro_gen_del	het_male_3h	pos 1105.97	LOG_Intensity_Outexcl	Normality	Kolmogorov-Smirnov	0.832672	1
PESI	gro_gen_del	het_male_3h	pos 1107.05	LOG_Intensity_Outexcl	Normality	Kolmogorov-Smirnov	0.891537	1
PESI	gro_gen_del	het_male_3h	pos 1107.97	LOG_Intensity_Outexcl	Normality	Kolmogorov-Smirnov	0.857963	1
PESI	gro_gen_del	het_male_3h	pos 1110.24	LOG_Intensity_Outexcl	Normality	Kolmogorov-Smirnov	0.95377	1
PESI	gro_gen_del	het_male_3h	pos 1111.19	LOG_Intensity_Outexcl	Normality	Kolmogorov-Smirnov	0.198308	1
PESI	gro_gen_del	het_male_3h	pos 1112.81	LOG_Intensity_Outexcl	Normality	Kolmogorov-Smirnov	0.832299	1
PESI	gro_gen_del	het_male_3h	pos NA	LOG_Intensity_Outexcl	Normality	Kolmogorov-Smirnov	0.916107	1
PESI	gro_gen_del	het_male_3h	pos 1113.9	LOG_Intensity_Outexcl	Normality	Kolmogorov-Smirnov	0.530784	1
PESI	gro_gen_del	het_male_3h	pos 1114.95	LOG_Intensity_Outexcl	Normality	Kolmogorov-Smirnov	0.425752	1
PESI	gro_gen_del	het_male_3h	pos 1115.81	LOG_Intensity_Outexcl	Normality	Kolmogorov-Smirnov	0.919863	1
PESI	gro_gen_del	het_male_3h	pos 1116.57	LOG_Intensity_Outexcl	Normality	Kolmogorov-Smirnov	0.75714	1
PESI	gro_gen_del	het_male_3h	pos 1117.65	LOG_Intensity_Outexcl	Normality	Kolmogorov-Smirnov	0.957732	1
PESI	gro_gen_del	het_male_3h	pos 1118.47	LOG_Intensity_Outexcl	Normality	Kolmogorov-Smirnov	0.988923	1
PESI	gro_gen_del	het_male_3h	pos 1120.37	LOG_Intensity_Outexcl	Normality	Kolmogorov-Smirnov	0.950144	1
PESI	gro_gen_del	het_male_3h	pos 1121.7	LOG_Intensity_Outexcl	Normality	Kolmogorov-Smirnov	0.815049	1
PESI	gro_gen_del	het_male_3h	pos 1122.97	LOG_Intensity_Outexcl	Normality	Kolmogorov-Smirnov	0.844281	1
PESI	gro_gen_del	het_male_3h	pos 1126.59	LOG_Intensity_Outexcl	Normality	Kolmogorov-Smirnov	0.991963	1
PESI	gro_gen_del	het_male_3h	pos 1129.75	LOG_Intensity_Outexcl	Normality	Kolmogorov-Smirnov	0.986309	1
PESI	gro_gen_del	het_male_3h	pos 1132.2	LOG_Intensity_Outexcl	Normality	Kolmogorov-Smirnov	0.435836	1
PESI	gro_gen_del	het_male_3h	pos 1132.96	LOG_Intensity_Outexcl	Normality	Kolmogorov-Smirnov	0.956838	1
PESI	gro_gen_del	het_male_3h	pos 1133.74	LOG_Intensity_Outexcl	Normality	Kolmogorov-Smirnov	0.991512	1
PESI	gro_gen_del	het_male_3h	pos 1134.51	LOG_Intensity_Outexcl	Normality	Kolmogorov-Smirnov	0.94809	1
PESI	gro_gen_del	het_male_3h	pos 1135.57	LOG_Intensity_Outexcl	Normality	Kolmogorov-Smirnov	0.964468	1
PESI	gro_gen_del	het_male_3h	pos 1136.53	LOG_Intensity_Outexcl	Normality	Kolmogorov-Smirnov	0.446663	1
PESI	gro_gen_del	het_male_3h	pos 1138.37	LOG_Intensity_Outexcl	Normality	Kolmogorov-Smirnov	0.740584	1
PESI	gro_gen_del	het_male_3h	pos 1139.24	LOG_Intensity_Outexcl	Normality	Kolmogorov-Smirnov	0.95433	1
PESI	gro_gen_del	het_male_3h	pos 1140.24	LOG_Intensity_Outexcl	Normality	Kolmogorov-Smirnov	0.958568	1
PESI	gro_gen_del	het_male_3h	pos NA	LOG_Intensity_Outexcl	Normality	Kolmogorov-Smirnov	0.939161	1
PESI	gro_gen_del	het_male_3h	pos 1143.7	LOG_Intensity_Outexcl	Normality	Kolmogorov-Smirnov	0.581281	1
PESI	gro_gen_del	het_male_3h	pos 1144.55	LOG_Intensity_Outexcl	Normality	Kolmogorov-Smirnov	0.945469	1
PESI	gro_gen_del	het_male_3h	pos 1145.34	LOG_Intensity_Outexcl	Normality	Kolmogorov-Smirnov	0.312087	1
PESI	gro_gen_del	het_male_3h	pos 1146.47	LOG_Intensity_Outexcl	Normality	Kolmogorov-Smirnov	0.967918	1
PESI	gro_gen_del	het_male_3h	pos 1147.54	LOG_Intensity_Outexcl	Normality	Kolmogorov-Smirnov	0.769665	1
PESI	gro_gen_del	het_male_3h	pos 1148.64	LOG_Intensity_Outexcl	Normality	Kolmogorov-Smirnov	0.99711	1
PESI	gro_gen_del	het_male_3h	pos 1153.94	LOG_Intensity_Outexcl	Normality	Kolmogorov-Smirnov	0.43458	1
PESI	gro_gen_del	het_male_3h	pos 1154.79	LOG_Intensity_Outexcl	Normality	Kolmogorov-Smirnov	0.966241	1
PESI	gro_gen_del	het_male_3h	pos 1155.56	LOG_Intensity_Outexcl	Normality	Kolmogorov-Smirnov	0.648839	1
PESI	gro_gen_del	het_male_3h	pos 1156.36	LOG_Intensity_Outexcl	Normality	Kolmogorov-Smirnov	0.217162	1
PESI	gro_gen_del	het_male_3h	pos 1157.13	LOG_Intensity_Outexcl	Normality	Kolmogorov-Smirnov	0.839553	1
PESI	gro_gen_del	het_male_3h	pos 1158.34	LOG_Intensity_Outexcl	Normality	Kolmogorov-Smirnov	0.857096	1
PESI	gro_gen_del	het_male_3h	pos 1159.18	LOG_Intensity_Outexcl	Normality	Kolmogorov-Smirnov	0.863999	1
PESI	gro_gen_del	het_male_3h	pos 1160.43	LOG_Intensity_Outexcl	Normality	Kolmogorov-Smirnov	0.994222	1
PESI	gro_gen_del	het_male_3h	pos 1161.75	LOG_Intensity_Outexcl	Normality	Kolmogorov-Smirnov	0.574238	1
PESI	gro_gen_del	het_male_3h	pos 1162.95	LOG_Intensity_Outexcl	Normality	Kolmogorov-Smirnov	0.440489	1
PESI	gro_gen_del	het_male_3h	pos 1163.81	LOG_Intensity_Outexcl	Normality	Kolmogorov-Smirnov	0.91517	1
PESI	gro_gen_del	het_male_3h	pos 1164.73	LOG_Intensity_Outexcl	Normality	Kolmogorov-Smirnov	0.587241	1
PESI	gro_gen_del	het_male_3h	pos 1166.29	LOG_Intensity_Outexcl	Normality	Kolmogorov-Smirnov	0.805349	1
PESI	gro_gen_del	het_male_3h	pos 1167.17	LOG_Intensity_Outexcl	Normality	Kolmogorov-Smirnov	0.992902	1
PESI	gro_gen_del	het_male_3h	pos 1167.98	LOG_Intensity_Outexcl	Normality	Kolmogorov-Smirnov	0.922435	1
PESI	gro_gen_del	het_male_3h	pos 1168.79	LOG_Intensity_Outexcl	Normality	Kolmogorov-Smirnov	0.606177	1
PESI	gro_gen_del	het_male_3h	pos 1169.6	LOG_Intensity_Outexcl	Normality	Kolmogorov-Smirnov	0.733961	1
PESI	gro_gen_del	het_male_3h	pos 1170.82	LOG_Intensity_Outexcl	Normality	Kolmogorov-Smirnov	0.514257	1
PESI	gro_gen_del	het_male_3h	pos 1171.63	LOG_Intensity_Outexcl	Normality	Kolmogorov-Smirnov	0.940978	1
PESI	gro_gen_del	het_male_3h	pos 1173.08	LOG_Intensity_Outexcl	Normality	Kolmogorov-Smirnov	0.793159	1
PESI	gro_gen_del	het_male_3h	pos 1174.16	LOG_Intensity_Outexcl	Normality	Kolmogorov-Smirnov	0.588872	1
PESI	gro_gen_del	het_male_3h	pos 1175.16	LOG_Intensity_Outexcl	Normality	Kolmogorov-Smirnov	0.910299	1
PESI	gro_gen_del	het_male_3h	pos 1176.09	LOG_Intensity_Outexcl	Normality	Kolmogorov-Smirnov	0.755698	1
PESI	gro_gen_del	het_male_3h	pos 1176.88	LOG_Intensity_Outexcl	Normality	Kolmogorov-Smirnov	0.875808	1
PESI	gro_gen_del	het_male_3h	pos 1177.77	LOG_Intensity_Outexcl	Normality	Kolmogorov-Smirnov	0.753115	1
PESI	gro_gen_del	het_male_3h	pos 1178.73	LOG_Intensity_Outexcl	Normality	Kolmogorov-Smirnov	0.875266	1
PESI	gro_gen_del	het_male_3h	pos 1179.57	LOG_Intensity_Outexcl	Normality	Kolmogorov-Smirnov	0.757628	1
PESI	gro_gen_del	het_male_3h	pos 1180.51	LOG_Intensity_Outexcl	Normality	Kolmogorov-Smirnov	0.93073	1
PESI	gro_gen_del	het_male_3h	pos 1181.27	LOG_Intensity_Outexcl	Normality	Kolmogorov-Smirnov	0.786511	1
PESI	gro_gen_del	het_male_3h	pos 1182.33	LOG_Intensity_Outexcl	Normality	Kolmogorov-Smirnov	0.516519	1
PESI	gro_gen_del	het_male_3h	pos 1183.25	LOG_Intensity_Outexcl	Normality	Kolmogorov-Smirnov	0.975827	1
PESI	gro_gen_del	het_male_3h	pos 1184.46	LOG_Intensity_Outexcl	Normality	Kolmogorov-Smirnov	0.726606	1
PESI	gro_gen_del	het_male_3h	pos 1185.29	LOG_Intensity_Outexcl	Normality	Kolmogorov-Smirnov	0.676861	1
PESI	gro_gen_del	het_male_3h	pos 1186.05	LOG_Intensity_Outexcl	Normality	Kolmogorov-Smirnov	0.609147	1
PESI	gro_gen_del	het_male_3h	pos 1186.9	LOG_Intensity_Outexcl	Normality	Kolmogorov-Smirnov	0.701732	1
PESI	gro_gen_del	het_male_3h	pos 1188.29	LOG_Intensity_Outexcl	Normality	Kolmogorov-Smirnov	0.674818	1
PESI	gro_gen_del	het_male_3h	pos 1189.56	LOG_Intensity_Outexcl	Normality	Kolmogorov-Smirnov	0.778838	1
PESI	gro_gen_del	het_male_3h	pos 119.17	LOG_Intensity_Outexcl	Normality	Kolmogorov-Smirnov	0.779936	1
PESI	gro_gen_del	het_male_3h	pos 1190.68	LOG_Intensity_Outexcl	Normality	Kolmogorov-Smirnov	0.981528	1
PESI	gro_gen_del	het_male_3h	pos 1191.7	LOG_Intensity_Outexcl	Normality	Kolmogorov-Smirnov	0.977855	1
PESI	gro_gen_del	het_male_3h	pos 1192.89	LOG_Intensity_Outexcl	Normality	Kolmogorov-Smirnov	0.623242	1
PESI	gro_gen_del	het_male_3h	pos 1194.07	LOG_Intensity_Outexcl	Normality	Kolmogorov-Smirnov	0.71735	1
PESI	gro_gen_del	het_male_3h	pos 1195.28	LOG_Intensity_Outexcl	Normality	Kolmogorov-Smirnov	0.6523	1
PESI	gro_gen_del	het_male_3h	pos 1196.09	LOG_Intensity_Outexcl	Normality	Kolmogorov-Smirnov	0.491777	1
PESI	gro_gen_del	het_male_3h	pos 1197.03	LOG_Intensity_Outexcl	Normality	Kolmogorov-Smirnov	0.984491	1
PESI	gro_gen_del	het_male_3h	pos 1198.07	LOG_Intensity_Outexcl	Normality	Kolmogorov-Smirnov	0.562722	1
PESI	gro_gen_del	het_male_3h	pos 1198.84	LOG_Intensity_Outexcl	Normality	Kolmogorov-Smirnov	0.885077	1
PESI	gro_gen_del	het_male_3h	pos 1199.75	LOG_Intensity_Outexcl	Normality	Kolmogorov-Smirnov	0.993458	1
PESI	gro_gen_del	het_male_3h	pos 1200.91	LOG_Intensity_Outexcl	Normality	Kolmogorov-Smirnov	0.962019	1
PESI	gro_gen_del	het_male_3h	pos 1202.19	LOG_Intensity_Outexcl	Normality	Kolmogorov-Smirnov	0.638077	1
PESI	gro_gen_del	het_male_3h	pos 1203.31	LOG_Intensity_Outexcl	Normality	Kolmogorov-Smirnov	0.676147	1
PESI	gro_gen_del	het_male_3h	pos 1204.4	LOG_Intensity_Outexcl	Normality	Kolmogorov-Smirnov	0.906273	1
PESI	gro_gen_del	het_male_3h	pos 1205.61	LOG_Intensity_Outexcl	Normality	Kolmogorov-Smirnov	0.986894	1
PESI	gro_gen_del	het_male_3h	pos 1206.85	LOG_Intensity_Outexcl	Normality	Kolmogorov-Smirnov	0.904639	1
PESI	gro_gen_del	het_male_3h	pos 1207.81	LOG_Intensity_Outexcl	Normality	Kolmogorov-Smirnov	0.965679	1
PESI	gro_gen_del	het_male_3h	pos 1209.31	LOG_Intensity_Outexcl	Normality	Kolmogorov-Smirnov	0.765093	1
PESI	gro_gen_del	het_male_3h	pos 1210.2	LOG_Intensity_Outexcl	Normality	Kolmogorov-Smirnov	0.945603	1
PESI	gro_gen_del	het_male_3h	pos 1211.42	LOG_Intensity_Outexcl	Normality	Kolmogorov-Smirnov	0.767443	1
PESI	gro_gen_del	het_male_3h	pos 1212.59	LOG_Intensity_Outexcl	Normality	Kolmogorov-Smirnov	0.606962	1
PESI	gro_gen_del	het_male_3h	pos 1213.87	LOG_Intensity_Outexcl	Normality	Kolmogorov-Smirnov	0.97317	1
PESI	gro_gen_del	het_male_3h	pos 1214.63	LOG_Intensity_Outexcl	Normality	Kolmogorov-Smirnov	0.983888	1
PESI	gro_gen_del	het_male_3h	pos 1215.4	LOG_Intensity_Outexcl	Normality	Kolmogorov-Smirnov	0.913872	1
PESI	gro_gen_del	het_male_3h	pos 1216.45	LOG_Intensity_Outexcl	Normality	Kolmogorov-Smirnov	0.976031	1
PESI	gro_gen_del	het_male_3h	pos 1217.43	LOG_Intensity_Outexcl	Normality	Kolmogorov-Smirnov	0.781713	1
PESI	gro_gen_del	het_male_3h	pos 1218.77	LOG_Intensity_Outexcl	Normality	Kolmogorov-Smirnov	0.385736	1
PESI	gro_gen_del	het_male_3h	pos 1220.04	LOG_Intensity_Outexcl	Normality	Kolmogorov-Smirnov	0.960386	1
PESI	gro_gen_del	het_male_3h	pos 1220.9	LOG_Intensity_Outexcl	Normality	Kolmogorov-Smirnov	0.399403	1
PESI	gro_gen_del	het_male_3h	pos 1221.9	LOG_Intensity_Outexcl	Normality	Kolmogorov-Smirnov	0.77607	1
PESI	gro_gen_del	het_male_3h	pos 1223.41	LOG_Intensity_Outexcl	Normality	Kolmogorov-Smirnov	0.89031	1
PESI	gro_gen_del	het_male_3h	pos 1224.7	LOG_Intensity_Outexcl	Normality	Kolmogorov-Smirnov	0.994805	1
PESI	gro_gen_del	het_male_3h	pos 1226.4	LOG_Intensity_Outexcl	Normality	Kolmogorov-Smirnov	0.861644	1
PESI	gro_gen_del	het_male_3h	pos 1228.6	LOG_Intensity_Outexcl	Normality	Kolmogorov-Smirnov	0.981097	1
PESI	gro_gen_del	het_male_3h	pos 1234.97	LOG_Intensity_Outexcl	Normality	Kolmogorov-Smirnov	0.711867	1
PESI	gro_gen_del	het_male_3h	pos NA	LOG_Intensity_Outexcl	Normality	Kolmogorov-Smirnov	0.936026	1
PESI	gro_gen_del	het_male_3h	pos 1240.46	LOG_Intensity_Outexcl	Normality	Kolmogorov-Smirnov	0.610827	1
PESI	gro_gen_del	het_male_3h	pos 1340.07	LOG_Intensity_Outexcl	Normality	Kolmogorov-Smirnov	0.596733	1
PESI	gro_gen_del	het_male_3h	pos 1350.7	LOG_Intensity_Outexcl	Normality	Kolmogorov-Smirnov	0.937802	1
PESI	gro_gen_del	het_male_3h	pos 1363.11	LOG_Intensity_Outexcl	Normality	Kolmogorov-Smirnov	0.794531	1
PESI	gro_gen_del	het_male_3h	pos 1380.19	LOG_Intensity_Outexcl	Normality	Kolmogorov-Smirnov	0.59827	1
PESI	gro_gen_del	het_male_3h	pos 1384.4	LOG_Intensity_Outexcl	Normality	Kolmogorov-Smirnov	0.999987	1
PESI	gro_gen_del	het_male_3h	pos 1397.89	LOG_Intensity_Outexcl	Normality	Kolmogorov-Smirnov	0.885996	1
PESI	gro_gen_del	het_male_3h	pos 1399.24	LOG_Intensity_Outexcl	Normality	Kolmogorov-Smirnov	0.95897	1
PESI	gro_gen_del	het_male_3h	pos 1400.9	LOG_Intensity_Outexcl	Normality	Kolmogorov-Smirnov	0.952416	1
PESI	gro_gen_del	het_male_3h	pos 1402.91	LOG_Intensity_Outexcl	Normality	Kolmogorov-Smirnov	0.993834	1
PESI	gro_gen_del	het_male_3h	pos 1425.75	LOG_Intensity_Outexcl	Normality	Kolmogorov-Smirnov	0.83826	1
PESI	gro_gen_del	het_male_3h	pos 1483.11	LOG_Intensity_Outexcl	Normality	Kolmogorov-Smirnov	0.996399	1
PESI	gro_gen_del	het_male_3h	pos 1483.99	LOG_Intensity_Outexcl	Normality	Kolmogorov-Smirnov	0.318238	1
PESI	gro_gen_del	het_male_3h	pos 1511.79	LOG_Intensity_Outexcl	Normality	Kolmogorov-Smirnov	0.948115	1
PESI	gro_gen_del	het_male_3h	pos 1513.64	LOG_Intensity_Outexcl	Normality	Kolmogorov-Smirnov	0.909884	1
PESI	gro_gen_del	het_male_3h	pos 1515.71	LOG_Intensity_Outexcl	Normality	Kolmogorov-Smirnov	0.756409	1
PESI	gro_gen_del	het_male_3h	pos 1516.71	LOG_Intensity_Outexcl	Normality	Kolmogorov-Smirnov	0.660859	1
PESI	gro_gen_del	het_male_3h	pos 1519.05	LOG_Intensity_Outexcl	Normality	Kolmogorov-Smirnov	0.623832	1
PESI	gro_gen_del	het_male_3h	pos 1520.29	LOG_Intensity_Outexcl	Normality	Kolmogorov-Smirnov	0.959471	1
PESI	gro_gen_del	het_male_3h	pos 1521.12	LOG_Intensity_Outexcl	Normality	Kolmogorov-Smirnov	0.98128	1
PESI	gro_gen_del	het_male_3h	pos 1525.44	LOG_Intensity_Outexcl	Normality	Kolmogorov-Smirnov	0.865916	1
PESI	gro_gen_del	het_male_3h	pos 1537.78	LOG_Intensity_Outexcl	Normality	Kolmogorov-Smirnov	0.907487	1
PESI	gro_gen_del	het_male_3h	pos 1538.58	LOG_Intensity_Outexcl	Normality	Kolmogorov-Smirnov	0.973222	1
PESI	gro_gen_del	het_male_3h	pos 1539.34	LOG_Intensity_Outexcl	Normality	Kolmogorov-Smirnov	0.893317	1
PESI	gro_gen_del	het_male_3h	pos 1540.18	LOG_Intensity_Outexcl	Normality	Kolmogorov-Smirnov	0.468582	1
PESI	gro_gen_del	het_male_3h	pos 1541.06	LOG_Intensity_Outexcl	Normality	Kolmogorov-Smirnov	0.990167	1
PESI	gro_gen_del	het_male_3h	pos 1542.01	LOG_Intensity_Outexcl	Normality	Kolmogorov-Smirnov	0.991137	1
PESI	gro_gen_del	het_male_3h	pos 1543.3	LOG_Intensity_Outexcl	Normality	Kolmogorov-Smirnov	0.993031	1
PESI	gro_gen_del	het_male_3h	pos 1544.42	LOG_Intensity_Outexcl	Normality	Kolmogorov-Smirnov	0.650321	1
PESI	gro_gen_del	het_male_3h	pos 1545.19	LOG_Intensity_Outexcl	Normality	Kolmogorov-Smirnov	0.89888	1
PESI	gro_gen_del	het_male_3h	pos 1546.2	LOG_Intensity_Outexcl	Normality	Kolmogorov-Smirnov	0.942659	1
PESI	gro_gen_del	het_male_3h	pos 1547.24	LOG_Intensity_Outexcl	Normality	Kolmogorov-Smirnov	0.92973	1
PESI	gro_gen_del	het_male_3h	pos 1548.23	LOG_Intensity_Outexcl	Normality	Kolmogorov-Smirnov	0.718638	1
PESI	gro_gen_del	het_male_3h	pos 1549.11	LOG_Intensity_Outexcl	Normality	Kolmogorov-Smirnov	0.945693	1
PESI	gro_gen_del	het_male_3h	pos 1550.15	LOG_Intensity_Outexcl	Normality	Kolmogorov-Smirnov	0.446536	1
PESI	gro_gen_del	het_male_3h	pos 1551.46	LOG_Intensity_Outexcl	Normality	Kolmogorov-Smirnov	0.589714	1
PESI	gro_gen_del	het_male_3h	pos 1552.78	LOG_Intensity_Outexcl	Normality	Kolmogorov-Smirnov	0.677107	1
PESI	gro_gen_del	het_male_3h	pos 1553.65	LOG_Intensity_Outexcl	Normality	Kolmogorov-Smirnov	0.872666	1
PESI	gro_gen_del	het_male_3h	pos 1555.1	LOG_Intensity_Outexcl	Normality	Kolmogorov-Smirnov	0.601549	1
PESI	gro_gen_del	het_male_3h	pos 1556.12	LOG_Intensity_Outexcl	Normality	Kolmogorov-Smirnov	0.908266	1
PESI	gro_gen_del	het_male_3h	pos 1557.5	LOG_Intensity_Outexcl	Normality	Kolmogorov-Smirnov	0.901171	1
PESI	gro_gen_del	het_male_3h	pos 1559.63	LOG_Intensity_Outexcl	Normality	Kolmogorov-Smirnov	0.613729	1
PESI	gro_gen_del	het_male_3h	pos 1561.6	LOG_Intensity_Outexcl	Normality	Kolmogorov-Smirnov	0.993466	1
PESI	gro_gen_del	het_male_3h	pos 1562.99	LOG_Intensity_Outexcl	Normality	Kolmogorov-Smirnov	0.90401	1
PESI	gro_gen_del	het_male_3h	pos 1563.99	LOG_Intensity_Outexcl	Normality	Kolmogorov-Smirnov	0.20449	1
PESI	gro_gen_del	het_male_3h	pos 1564.77	LOG_Intensity_Outexcl	Normality	Kolmogorov-Smirnov	0.936655	1
PESI	gro_gen_del	het_male_3h	pos 1565.75	LOG_Intensity_Outexcl	Normality	Kolmogorov-Smirnov	0.968305	1
PESI	gro_gen_del	het_male_3h	pos 1566.69	LOG_Intensity_Outexcl	Normality	Kolmogorov-Smirnov	0.970658	1
PESI	gro_gen_del	het_male_3h	pos 1567.59	LOG_Intensity_Outexcl	Normality	Kolmogorov-Smirnov	0.950367	1
PESI	gro_gen_del	het_male_3h	pos 1568.57	LOG_Intensity_Outexcl	Normality	Kolmogorov-Smirnov	0.358248	1
PESI	gro_gen_del	het_male_3h	pos 1569.52	LOG_Intensity_Outexcl	Normality	Kolmogorov-Smirnov	0.970031	1
PESI	gro_gen_del	het_male_3h	pos 157.15	LOG_Intensity_Outexcl	Normality	Kolmogorov-Smirnov	0.885757	1
PESI	gro_gen_del	het_male_3h	pos 1570.31	LOG_Intensity_Outexcl	Normality	Kolmogorov-Smirnov	0.989627	1
PESI	gro_gen_del	het_male_3h	pos 1571.38	LOG_Intensity_Outexcl	Normality	Kolmogorov-Smirnov	0.397049	1
PESI	gro_gen_del	het_male_3h	pos 1572.23	LOG_Intensity_Outexcl	Normality	Kolmogorov-Smirnov	0.900016	1
PESI	gro_gen_del	het_male_3h	pos 1573.48	LOG_Intensity_Outexcl	Normality	Kolmogorov-Smirnov	0.33014	1
PESI	gro_gen_del	het_male_3h	pos 1574.78	LOG_Intensity_Outexcl	Normality	Kolmogorov-Smirnov	0.905792	1
PESI	gro_gen_del	het_male_3h	pos 1575.6	LOG_Intensity_Outexcl	Normality	Kolmogorov-Smirnov	0.958379	1
PESI	gro_gen_del	het_male_3h	pos 1576.38	LOG_Intensity_Outexcl	Normality	Kolmogorov-Smirnov	0.901593	1
PESI	gro_gen_del	het_male_3h	pos 1577.34	LOG_Intensity_Outexcl	Normality	Kolmogorov-Smirnov	0.788023	1
PESI	gro_gen_del	het_male_3h	pos 1578.81	LOG_Intensity_Outexcl	Normality	Kolmogorov-Smirnov	0.963865	1
PESI	gro_gen_del	het_male_3h	pos 1580.08	LOG_Intensity_Outexcl	Normality	Kolmogorov-Smirnov	0.987051	1
PESI	gro_gen_del	het_male_3h	pos 1580.86	LOG_Intensity_Outexcl	Normality	Kolmogorov-Smirnov	0.792831	1
PESI	gro_gen_del	het_male_3h	pos 1581.7	LOG_Intensity_Outexcl	Normality	Kolmogorov-Smirnov	0.799786	1
PESI	gro_gen_del	het_male_3h	pos 1582.66	LOG_Intensity_Outexcl	Normality	Kolmogorov-Smirnov	0.980717	1
PESI	gro_gen_del	het_male_3h	pos 1583.51	LOG_Intensity_Outexcl	Normality	Kolmogorov-Smirnov	0.731187	1
PESI	gro_gen_del	het_male_3h	pos 1584.28	LOG_Intensity_Outexcl	Normality	Kolmogorov-Smirnov	0.999147	1
PESI	gro_gen_del	het_male_3h	pos 1585.04	LOG_Intensity_Outexcl	Normality	Kolmogorov-Smirnov	0.999222	1
PESI	gro_gen_del	het_male_3h	pos 1586.21	LOG_Intensity_Outexcl	Normality	Kolmogorov-Smirnov	0.280718	1
PESI	gro_gen_del	het_male_3h	pos 1586.98	LOG_Intensity_Outexcl	Normality	Kolmogorov-Smirnov	0.997245	1
PESI	gro_gen_del	het_male_3h	pos 1588.47	LOG_Intensity_Outexcl	Normality	Kolmogorov-Smirnov	0.719533	1
PESI	gro_gen_del	het_male_3h	pos 1589.93	LOG_Intensity_Outexcl	Normality	Kolmogorov-Smirnov	0.747401	1
PESI	gro_gen_del	het_male_3h	pos 1591.4	LOG_Intensity_Outexcl	Normality	Kolmogorov-Smirnov	0.984111	1
PESI	gro_gen_del	het_male_3h	pos 1592.2	LOG_Intensity_Outexcl	Normality	Kolmogorov-Smirnov	0.255631	1
PESI	gro_gen_del	het_male_3h	pos 1592.97	LOG_Intensity_Outexcl	Normality	Kolmogorov-Smirnov	0.850253	1
PESI	gro_gen_del	het_male_3h	pos 1593.86	LOG_Intensity_Outexcl	Normality	Kolmogorov-Smirnov	0.842809	1
PESI	gro_gen_del	het_male_3h	pos 1594.7	LOG_Intensity_Outexcl	Normality	Kolmogorov-Smirnov	0.953898	1
PESI	gro_gen_del	het_male_3h	pos 1595.74	LOG_Intensity_Outexcl	Normality	Kolmogorov-Smirnov	0.905602	1
PESI	gro_gen_del	het_male_3h	pos 1596.5	LOG_Intensity_Outexcl	Normality	Kolmogorov-Smirnov	0.968518	1
PESI	gro_gen_del	het_male_3h	pos 1597.26	LOG_Intensity_Outexcl	Normality	Kolmogorov-Smirnov	0.954909	1
PESI	gro_gen_del	het_male_3h	pos 1598.18	LOG_Intensity_Outexcl	Normality	Kolmogorov-Smirnov	0.997801	1
PESI	gro_gen_del	het_male_3h	pos 1599.07	LOG_Intensity_Outexcl	Normality	Kolmogorov-Smirnov	0.676107	1
PESI	gro_gen_del	het_male_3h	pos 1600.13	LOG_Intensity_Outexcl	Normality	Kolmogorov-Smirnov	0.589446	1
PESI	gro_gen_del	het_male_3h	pos 1601.13	LOG_Intensity_Outexcl	Normality	Kolmogorov-Smirnov	0.644083	1
PESI	gro_gen_del	het_male_3h	pos 1601.97	LOG_Intensity_Outexcl	Normality	Kolmogorov-Smirnov	0.9398	1
PESI	gro_gen_del	het_male_3h	pos 1603.4	LOG_Intensity_Outexcl	Normality	Kolmogorov-Smirnov	0.967394	1
PESI	gro_gen_del	het_male_3h	pos 1604.32	LOG_Intensity_Outexcl	Normality	Kolmogorov-Smirnov	0.96137	1
PESI	gro_gen_del	het_male_3h	pos 1605.18	LOG_Intensity_Outexcl	Normality	Kolmogorov-Smirnov	0.994949	1
PESI	gro_gen_del	het_male_3h	pos 1606.13	LOG_Intensity_Outexcl	Normality	Kolmogorov-Smirnov	0.983902	1
PESI	gro_gen_del	het_male_3h	pos 1607.36	LOG_Intensity_Outexcl	Normality	Kolmogorov-Smirnov	0.755177	1
PESI	gro_gen_del	het_male_3h	pos 1608.4	LOG_Intensity_Outexcl	Normality	Kolmogorov-Smirnov	0.422263	1
PESI	gro_gen_del	het_male_3h	pos 1609.19	LOG_Intensity_Outexcl	Normality	Kolmogorov-Smirnov	0.697593	1
PESI	gro_gen_del	het_male_3h	pos 1610.05	LOG_Intensity_Outexcl	Normality	Kolmogorov-Smirnov	0.825894	1
PESI	gro_gen_del	het_male_3h	pos 1611.25	LOG_Intensity_Outexcl	Normality	Kolmogorov-Smirnov	0.946288	1
PESI	gro_gen_del	het_male_3h	pos 1612.01	LOG_Intensity_Outexcl	Normality	Kolmogorov-Smirnov	0.903081	1
PESI	gro_gen_del	het_male_3h	pos 1613.28	LOG_Intensity_Outexcl	Normality	Kolmogorov-Smirnov	0.855002	1
PESI	gro_gen_del	het_male_3h	pos 1614.2	LOG_Intensity_Outexcl	Normality	Kolmogorov-Smirnov	0.865855	1
PESI	gro_gen_del	het_male_3h	pos 1614.99	LOG_Intensity_Outexcl	Normality	Kolmogorov-Smirnov	0.879297	1
PESI	gro_gen_del	het_male_3h	pos 1616.19	LOG_Intensity_Outexcl	Normality	Kolmogorov-Smirnov	0.796349	1
PESI	gro_gen_del	het_male_3h	pos 1617.08	LOG_Intensity_Outexcl	Normality	Kolmogorov-Smirnov	0.92357	1
PESI	gro_gen_del	het_male_3h	pos 1618.09	LOG_Intensity_Outexcl	Normality	Kolmogorov-Smirnov	0.625002	1
PESI	gro_gen_del	het_male_3h	pos 1618.92	LOG_Intensity_Outexcl	Normality	Kolmogorov-Smirnov	0.935693	1
PESI	gro_gen_del	het_male_3h	pos 1619.72	LOG_Intensity_Outexcl	Normality	Kolmogorov-Smirnov	0.768819	1
PESI	gro_gen_del	het_male_3h	pos 1620.6	LOG_Intensity_Outexcl	Normality	Kolmogorov-Smirnov	0.996631	1
PESI	gro_gen_del	het_male_3h	pos 1621.92	LOG_Intensity_Outexcl	Normality	Kolmogorov-Smirnov	0.961466	1
PESI	gro_gen_del	het_male_3h	pos 179.1	LOG_Intensity_Outexcl	Normality	Kolmogorov-Smirnov	0.634929	1
PESI	gro_gen_del	het_male_3h	pos 180.13	LOG_Intensity_Outexcl	Normality	Kolmogorov-Smirnov	0.510045	1
PESI	gro_gen_del	het_male_3h	pos 181.1	LOG_Intensity_Outexcl	Normality	Kolmogorov-Smirnov	0.305467	1
PESI	gro_gen_del	het_male_3h	pos 182.1	LOG_Intensity_Outexcl	Normality	Kolmogorov-Smirnov	0.684725	1
PESI	gro_gen_del	het_male_3h	pos 182.9	LOG_Intensity_Outexcl	Normality	Kolmogorov-Smirnov	0.946041	1
PESI	gro_gen_del	het_male_3h	pos 198.99	LOG_Intensity_Outexcl	Normality	Kolmogorov-Smirnov	0.959473	1
PESI	gro_gen_del	het_male_3h	pos 236.55	LOG_Intensity_Outexcl	Normality	Kolmogorov-Smirnov	0.632481	1
PESI	gro_gen_del	het_male_3h	pos 238.9	LOG_Intensity_Outexcl	Normality	Kolmogorov-Smirnov	0.97712	1
PESI	gro_gen_del	het_male_3h	pos 257.11	LOG_Intensity_Outexcl	Normality	Kolmogorov-Smirnov	0.788318	1
PESI	gro_gen_del	het_male_3h	pos 260.72	LOG_Intensity_Outexcl	Normality	Kolmogorov-Smirnov	0.602051	1
PESI	gro_gen_del	het_male_3h	pos 315.02	LOG_Intensity_Outexcl	Normality	Kolmogorov-Smirnov	0.416283	1
PESI	gro_gen_del	het_male_3h	pos 336.9	LOG_Intensity_Outexcl	Normality	Kolmogorov-Smirnov	0.670393	1
PESI	gro_gen_del	het_male_3h	pos 374.97	LOG_Intensity_Outexcl	Normality	Kolmogorov-Smirnov	0.869565	1
PESI	gro_gen_del	het_male_3h	pos 431.04	LOG_Intensity_Outexcl	Normality	Kolmogorov-Smirnov	0.63806	1
PESI	gro_gen_del	het_male_3h	pos 519.07	LOG_Intensity_Outexcl	Normality	Kolmogorov-Smirnov	0.85775	1
PESI	gro_gen_del	het_male_3h	pos 522.18	LOG_Intensity_Outexcl	Normality	Kolmogorov-Smirnov	0.659908	1
PESI	gro_gen_del	het_male_3h	pos 550.45	LOG_Intensity_Outexcl	Normality	Kolmogorov-Smirnov	0.639	1
PESI	gro_gen_del	het_male_3h	pos 614.84	LOG_Intensity_Outexcl	Normality	Kolmogorov-Smirnov	0.671488	1
PESI	gro_gen_del	het_male_3h	pos 617.15	LOG_Intensity_Outexcl	Normality	Kolmogorov-Smirnov	0.801173	1
PESI	gro_gen_del	het_male_3h	pos 639.11	LOG_Intensity_Outexcl	Normality	Kolmogorov-Smirnov	0.643401	1
PESI	gro_gen_del	het_male_3h	pos 641.42	LOG_Intensity_Outexcl	Normality	Kolmogorov-Smirnov	0.99697	1
PESI	gro_gen_del	het_male_3h	pos 642.19	LOG_Intensity_Outexcl	Normality	Kolmogorov-Smirnov	0.8651	1
PESI	gro_gen_del	het_male_3h	pos 642.96	LOG_Intensity_Outexcl	Normality	Kolmogorov-Smirnov	0.680565	1
PESI	gro_gen_del	het_male_3h	pos 657.32	LOG_Intensity_Outexcl	Normality	Kolmogorov-Smirnov	0.902967	1
PESI	gro_gen_del	het_male_3h	pos 659.02	LOG_Intensity_Outexcl	Normality	Kolmogorov-Smirnov	0.794665	1
PESI	gro_gen_del	het_male_3h	pos 671.44	LOG_Intensity_Outexcl	Normality	Kolmogorov-Smirnov	0.379395	1
PESI	gro_gen_del	het_male_3h	pos 685.05	LOG_Intensity_Outexcl	Normality	Kolmogorov-Smirnov	0.723502	1
PESI	gro_gen_del	het_male_3h	pos 686.07	LOG_Intensity_Outexcl	Normality	Kolmogorov-Smirnov	0.99647	1
PESI	gro_gen_del	het_male_3h	pos 688.64	LOG_Intensity_Outexcl	Normality	Kolmogorov-Smirnov	0.832151	1
PESI	gro_gen_del	het_male_3h	pos 697.48	LOG_Intensity_Outexcl	Normality	Kolmogorov-Smirnov	0.790273	1
PESI	gro_gen_del	het_male_3h	pos 700.59	LOG_Intensity_Outexcl	Normality	Kolmogorov-Smirnov	0.460801	1
PESI	gro_gen_del	het_male_3h	pos 701.36	LOG_Intensity_Outexcl	Normality	Kolmogorov-Smirnov	0.667294	1
PESI	gro_gen_del	het_male_3h	pos 703.08	LOG_Intensity_Outexcl	Normality	Kolmogorov-Smirnov	0.859888	1
PESI	gro_gen_del	het_male_3h	pos 704.64	LOG_Intensity_Outexcl	Normality	Kolmogorov-Smirnov	0.389754	1
PESI	gro_gen_del	het_male_3h	pos 711.06	LOG_Intensity_Outexcl	Normality	Kolmogorov-Smirnov	0.335667	1
PESI	gro_gen_del	het_male_3h	pos 720.72	LOG_Intensity_Outexcl	Normality	Kolmogorov-Smirnov	0.9786	1
PESI	gro_gen_del	het_male_3h	pos 721.49	LOG_Intensity_Outexcl	Normality	Kolmogorov-Smirnov	0.79162	1
PESI	gro_gen_del	het_male_3h	pos 723.06	LOG_Intensity_Outexcl	Normality	Kolmogorov-Smirnov	0.996975	1
PESI	gro_gen_del	het_male_3h	pos 725.34	LOG_Intensity_Outexcl	Normality	Kolmogorov-Smirnov	0.974717	1
PESI	gro_gen_del	het_male_3h	pos 726.17	LOG_Intensity_Outexcl	Normality	Kolmogorov-Smirnov	0.869525	1
PESI	gro_gen_del	het_male_3h	pos 727.02	LOG_Intensity_Outexcl	Normality	Kolmogorov-Smirnov	0.757058	1
PESI	gro_gen_del	het_male_3h	pos 728.28	LOG_Intensity_Outexcl	Normality	Kolmogorov-Smirnov	0.762677	1
PESI	gro_gen_del	het_male_3h	pos 737.08	LOG_Intensity_Outexcl	Normality	Kolmogorov-Smirnov	0.889067	1
PESI	gro_gen_del	het_male_3h	pos 738.66	LOG_Intensity_Outexcl	Normality	Kolmogorov-Smirnov	0.494172	1
PESI	gro_gen_del	het_male_3h	pos 739.55	LOG_Intensity_Outexcl	Normality	Kolmogorov-Smirnov	0.990022	1
PESI	gro_gen_del	het_male_3h	pos 740.4	LOG_Intensity_Outexcl	Normality	Kolmogorov-Smirnov	0.988648	1
PESI	gro_gen_del	het_male_3h	pos 741.27	LOG_Intensity_Outexcl	Normality	Kolmogorov-Smirnov	0.58736	1
PESI	gro_gen_del	het_male_3h	pos 742.06	LOG_Intensity_Outexcl	Normality	Kolmogorov-Smirnov	0.724679	1
PESI	gro_gen_del	het_male_3h	pos 743.13	LOG_Intensity_Outexcl	Normality	Kolmogorov-Smirnov	0.703649	1
PESI	gro_gen_del	het_male_3h	pos 743.91	LOG_Intensity_Outexcl	Normality	Kolmogorov-Smirnov	0.884585	1
PESI	gro_gen_del	het_male_3h	pos 744.68	LOG_Intensity_Outexcl	Normality	Kolmogorov-Smirnov	0.985842	1
PESI	gro_gen_del	het_male_3h	pos 745.44	LOG_Intensity_Outexcl	Normality	Kolmogorov-Smirnov	0.936093	1
PESI	gro_gen_del	het_male_3h	pos 746.26	LOG_Intensity_Outexcl	Normality	Kolmogorov-Smirnov	0.498121	1
PESI	gro_gen_del	het_male_3h	pos 748.63	LOG_Intensity_Outexcl	Normality	Kolmogorov-Smirnov	0.98466	1
PESI	gro_gen_del	het_male_3h	pos 749.39	LOG_Intensity_Outexcl	Normality	Kolmogorov-Smirnov	0.942077	1
PESI	gro_gen_del	het_male_3h	pos 750.93	LOG_Intensity_Outexcl	Normality	Kolmogorov-Smirnov	0.415647	1
PESI	gro_gen_del	het_male_3h	pos 751.7	LOG_Intensity_Outexcl	Normality	Kolmogorov-Smirnov	0.610102	1
PESI	gro_gen_del	het_male_3h	pos 752.51	LOG_Intensity_Outexcl	Normality	Kolmogorov-Smirnov	0.944665	1
PESI	gro_gen_del	het_male_3h	pos 753.27	LOG_Intensity_Outexcl	Normality	Kolmogorov-Smirnov	0.904352	1
PESI	gro_gen_del	het_male_3h	pos 754.1	LOG_Intensity_Outexcl	Normality	Kolmogorov-Smirnov	0.967999	1
PESI	gro_gen_del	het_male_3h	pos 754.89	LOG_Intensity_Outexcl	Normality	Kolmogorov-Smirnov	0.727406	1
PESI	gro_gen_del	het_male_3h	pos 755.65	LOG_Intensity_Outexcl	Normality	Kolmogorov-Smirnov	0.965669	1
PESI	gro_gen_del	het_male_3h	pos 756.51	LOG_Intensity_Outexcl	Normality	Kolmogorov-Smirnov	0.970578	1
PESI	gro_gen_del	het_male_3h	pos 758.13	LOG_Intensity_Outexcl	Normality	Kolmogorov-Smirnov	0.594173	1
PESI	gro_gen_del	het_male_3h	pos 759.02	LOG_Intensity_Outexcl	Normality	Kolmogorov-Smirnov	0.980537	1
PESI	gro_gen_del	het_male_3h	pos 759.78	LOG_Intensity_Outexcl	Normality	Kolmogorov-Smirnov	0.72993	1
PESI	gro_gen_del	het_male_3h	pos 760.55	LOG_Intensity_Outexcl	Normality	Kolmogorov-Smirnov	0.989379	1
PESI	gro_gen_del	het_male_3h	pos 761.31	LOG_Intensity_Outexcl	Normality	Kolmogorov-Smirnov	0.809432	1
PESI	gro_gen_del	het_male_3h	pos 762.08	LOG_Intensity_Outexcl	Normality	Kolmogorov-Smirnov	0.968984	1
PESI	gro_gen_del	het_male_3h	pos 762.87	LOG_Intensity_Outexcl	Normality	Kolmogorov-Smirnov	0.753414	1
PESI	gro_gen_del	het_male_3h	pos 763.66	LOG_Intensity_Outexcl	Normality	Kolmogorov-Smirnov	0.897222	1
PESI	gro_gen_del	het_male_3h	pos 764.43	LOG_Intensity_Outexcl	Normality	Kolmogorov-Smirnov	0.738876	1
PESI	gro_gen_del	het_male_3h	pos 765.4	LOG_Intensity_Outexcl	Normality	Kolmogorov-Smirnov	0.295805	1
PESI	gro_gen_del	het_male_3h	pos 766.23	LOG_Intensity_Outexcl	Normality	Kolmogorov-Smirnov	0.907309	1
PESI	gro_gen_del	het_male_3h	pos 767.02	LOG_Intensity_Outexcl	Normality	Kolmogorov-Smirnov	0.637075	1
PESI	gro_gen_del	het_male_3h	pos 767.78	LOG_Intensity_Outexcl	Normality	Kolmogorov-Smirnov	0.83159	1
PESI	gro_gen_del	het_male_3h	pos 768.64	LOG_Intensity_Outexcl	Normality	Kolmogorov-Smirnov	0.950535	1
PESI	gro_gen_del	het_male_3h	pos 769.4	LOG_Intensity_Outexcl	Normality	Kolmogorov-Smirnov	0.758615	1
PESI	gro_gen_del	het_male_3h	pos 770.19	LOG_Intensity_Outexcl	Normality	Kolmogorov-Smirnov	0.420442	1
PESI	gro_gen_del	het_male_3h	pos 771.77	LOG_Intensity_Outexcl	Normality	Kolmogorov-Smirnov	0.82053	1
PESI	gro_gen_del	het_male_3h	pos NA	LOG_Intensity_Outexcl	Normality	Kolmogorov-Smirnov	0.797173	1
PESI	gro_gen_del	het_male_3h	pos 774.06	LOG_Intensity_Outexcl	Normality	Kolmogorov-Smirnov	0.693596	1
PESI	gro_gen_del	het_male_3h	pos 774.83	LOG_Intensity_Outexcl	Normality	Kolmogorov-Smirnov	0.644305	1
PESI	gro_gen_del	het_male_3h	pos 776.47	LOG_Intensity_Outexcl	Normality	Kolmogorov-Smirnov	0.86387	1
PESI	gro_gen_del	het_male_3h	pos 778.02	LOG_Intensity_Outexcl	Normality	Kolmogorov-Smirnov	0.959264	1
PESI	gro_gen_del	het_male_3h	pos 778.8	LOG_Intensity_Outexcl	Normality	Kolmogorov-Smirnov	0.411509	1
PESI	gro_gen_del	het_male_3h	pos 779.56	LOG_Intensity_Outexcl	Normality	Kolmogorov-Smirnov	0.541279	1
PESI	gro_gen_del	het_male_3h	pos 780.33	LOG_Intensity_Outexcl	Normality	Kolmogorov-Smirnov	0.790719	1
PESI	gro_gen_del	het_male_3h	pos 781.14	LOG_Intensity_Outexcl	Normality	Kolmogorov-Smirnov	0.514913	1
PESI	gro_gen_del	het_male_3h	pos 782.29	LOG_Intensity_Outexcl	Normality	Kolmogorov-Smirnov	0.982504	1
PESI	gro_gen_del	het_male_3h	pos 783.07	LOG_Intensity_Outexcl	Normality	Kolmogorov-Smirnov	0.579573	1
PESI	gro_gen_del	het_male_3h	pos 783.84	LOG_Intensity_Outexcl	Normality	Kolmogorov-Smirnov	0.807204	1
PESI	gro_gen_del	het_male_3h	pos 784.6	LOG_Intensity_Outexcl	Normality	Kolmogorov-Smirnov	0.671216	1
PESI	gro_gen_del	het_male_3h	pos 785.37	LOG_Intensity_Outexcl	Normality	Kolmogorov-Smirnov	0.776089	1
PESI	gro_gen_del	het_male_3h	pos 786.15	LOG_Intensity_Outexcl	Normality	Kolmogorov-Smirnov	0.979792	1
PESI	gro_gen_del	het_male_3h	pos 786.92	LOG_Intensity_Outexcl	Normality	Kolmogorov-Smirnov	0.756626	1
PESI	gro_gen_del	het_male_3h	pos 787.68	LOG_Intensity_Outexcl	Normality	Kolmogorov-Smirnov	0.737991	1
PESI	gro_gen_del	het_male_3h	pos 788.44	LOG_Intensity_Outexcl	Normality	Kolmogorov-Smirnov	0.731428	1
PESI	gro_gen_del	het_male_3h	pos 789.22	LOG_Intensity_Outexcl	Normality	Kolmogorov-Smirnov	0.885901	1
PESI	gro_gen_del	het_male_3h	pos 79.32	LOG_Intensity_Outexcl	Normality	Kolmogorov-Smirnov	0.961998	1
PESI	gro_gen_del	het_male_3h	pos 790.06	LOG_Intensity_Outexcl	Normality	Kolmogorov-Smirnov	0.995477	1
PESI	gro_gen_del	het_male_3h	pos 790.88	LOG_Intensity_Outexcl	Normality	Kolmogorov-Smirnov	0.86433	1
PESI	gro_gen_del	het_male_3h	pos 791.66	LOG_Intensity_Outexcl	Normality	Kolmogorov-Smirnov	0.780838	1
PESI	gro_gen_del	het_male_3h	pos 792.42	LOG_Intensity_Outexcl	Normality	Kolmogorov-Smirnov	0.800681	1
PESI	gro_gen_del	het_male_3h	pos 793.27	LOG_Intensity_Outexcl	Normality	Kolmogorov-Smirnov	0.928673	1
PESI	gro_gen_del	het_male_3h	pos 794.08	LOG_Intensity_Outexcl	Normality	Kolmogorov-Smirnov	0.49939	1
PESI	gro_gen_del	het_male_3h	pos 794.98	LOG_Intensity_Outexcl	Normality	Kolmogorov-Smirnov	0.706046	1
PESI	gro_gen_del	het_male_3h	pos 796.51	LOG_Intensity_Outexcl	Normality	Kolmogorov-Smirnov	0.645043	1
PESI	gro_gen_del	het_male_3h	pos 797.33	LOG_Intensity_Outexcl	Normality	Kolmogorov-Smirnov	0.642448	1
PESI	gro_gen_del	het_male_3h	pos 798.27	LOG_Intensity_Outexcl	Normality	Kolmogorov-Smirnov	0.959624	1
PESI	gro_gen_del	het_male_3h	pos 799.08	LOG_Intensity_Outexcl	Normality	Kolmogorov-Smirnov	0.975576	1
PESI	gro_gen_del	het_male_3h	pos 799.85	LOG_Intensity_Outexcl	Normality	Kolmogorov-Smirnov	0.774757	1
PESI	gro_gen_del	het_male_3h	pos 800.72	LOG_Intensity_Outexcl	Normality	Kolmogorov-Smirnov	0.923592	1
PESI	gro_gen_del	het_male_3h	pos 801.49	LOG_Intensity_Outexcl	Normality	Kolmogorov-Smirnov	0.911041	1
PESI	gro_gen_del	het_male_3h	pos 802.25	LOG_Intensity_Outexcl	Normality	Kolmogorov-Smirnov	0.88312	1
PESI	gro_gen_del	het_male_3h	pos 803.29	LOG_Intensity_Outexcl	Normality	Kolmogorov-Smirnov	0.870547	1
PESI	gro_gen_del	het_male_3h	pos 804.12	LOG_Intensity_Outexcl	Normality	Kolmogorov-Smirnov	0.517915	1
PESI	gro_gen_del	het_male_3h	pos 805.03	LOG_Intensity_Outexcl	Normality	Kolmogorov-Smirnov	0.884969	1
PESI	gro_gen_del	het_male_3h	pos 805.97	LOG_Intensity_Outexcl	Normality	Kolmogorov-Smirnov	0.594865	1
PESI	gro_gen_del	het_male_3h	pos 806.86	LOG_Intensity_Outexcl	Normality	Kolmogorov-Smirnov	0.8028	1
PESI	gro_gen_del	het_male_3h	pos 807.62	LOG_Intensity_Outexcl	Normality	Kolmogorov-Smirnov	0.605411	1
PESI	gro_gen_del	het_male_3h	pos 808.45	LOG_Intensity_Outexcl	Normality	Kolmogorov-Smirnov	0.762741	1
PESI	gro_gen_del	het_male_3h	pos 809.25	LOG_Intensity_Outexcl	Normality	Kolmogorov-Smirnov	0.628224	1
PESI	gro_gen_del	het_male_3h	pos 810.07	LOG_Intensity_Outexcl	Normality	Kolmogorov-Smirnov	0.965084	1
PESI	gro_gen_del	het_male_3h	pos 811.62	LOG_Intensity_Outexcl	Normality	Kolmogorov-Smirnov	0.98385	1
PESI	gro_gen_del	het_male_3h	pos 812.43	LOG_Intensity_Outexcl	Normality	Kolmogorov-Smirnov	0.986466	1
PESI	gro_gen_del	het_male_3h	pos 813.24	LOG_Intensity_Outexcl	Normality	Kolmogorov-Smirnov	0.855402	1
PESI	gro_gen_del	het_male_3h	pos 814.18	LOG_Intensity_Outexcl	Normality	Kolmogorov-Smirnov	0.442668	1
PESI	gro_gen_del	het_male_3h	pos 814.98	LOG_Intensity_Outexcl	Normality	Kolmogorov-Smirnov	0.865424	1
PESI	gro_gen_del	het_male_3h	pos 815.74	LOG_Intensity_Outexcl	Normality	Kolmogorov-Smirnov	0.869729	1
PESI	gro_gen_del	het_male_3h	pos 816.6	LOG_Intensity_Outexcl	Normality	Kolmogorov-Smirnov	0.99806	1
PESI	gro_gen_del	het_male_3h	pos 817.4	LOG_Intensity_Outexcl	Normality	Kolmogorov-Smirnov	0.786085	1
PESI	gro_gen_del	het_male_3h	pos 818.24	LOG_Intensity_Outexcl	Normality	Kolmogorov-Smirnov	0.976408	1
PESI	gro_gen_del	het_male_3h	pos 819.02	LOG_Intensity_Outexcl	Normality	Kolmogorov-Smirnov	0.889926	1
PESI	gro_gen_del	het_male_3h	pos 819.83	LOG_Intensity_Outexcl	Normality	Kolmogorov-Smirnov	0.753016	1
PESI	gro_gen_del	het_male_3h	pos 820.61	LOG_Intensity_Outexcl	Normality	Kolmogorov-Smirnov	0.883156	1
PESI	gro_gen_del	het_male_3h	pos 821.4	LOG_Intensity_Outexcl	Normality	Kolmogorov-Smirnov	0.935694	1
PESI	gro_gen_del	het_male_3h	pos 822.18	LOG_Intensity_Outexcl	Normality	Kolmogorov-Smirnov	0.932202	1
PESI	gro_gen_del	het_male_3h	pos 822.97	LOG_Intensity_Outexcl	Normality	Kolmogorov-Smirnov	0.80098	1
PESI	gro_gen_del	het_male_3h	pos 824.6	LOG_Intensity_Outexcl	Normality	Kolmogorov-Smirnov	0.242655	1
PESI	gro_gen_del	het_male_3h	pos 825.38	LOG_Intensity_Outexcl	Normality	Kolmogorov-Smirnov	0.498773	1
PESI	gro_gen_del	het_male_3h	pos 826.14	LOG_Intensity_Outexcl	Normality	Kolmogorov-Smirnov	0.795193	1
PESI	gro_gen_del	het_male_3h	pos 826.92	LOG_Intensity_Outexcl	Normality	Kolmogorov-Smirnov	0.816488	1
PESI	gro_gen_del	het_male_3h	pos 828.49	LOG_Intensity_Outexcl	Normality	Kolmogorov-Smirnov	0.876124	1
PESI	gro_gen_del	het_male_3h	pos 829.25	LOG_Intensity_Outexcl	Normality	Kolmogorov-Smirnov	0.790606	1
PESI	gro_gen_del	het_male_3h	pos 830.05	LOG_Intensity_Outexcl	Normality	Kolmogorov-Smirnov	0.997947	1
PESI	gro_gen_del	het_male_3h	pos 830.85	LOG_Intensity_Outexcl	Normality	Kolmogorov-Smirnov	0.854861	1
PESI	gro_gen_del	het_male_3h	pos 832.48	LOG_Intensity_Outexcl	Normality	Kolmogorov-Smirnov	0.99962	1
PESI	gro_gen_del	het_male_3h	pos 833.25	LOG_Intensity_Outexcl	Normality	Kolmogorov-Smirnov	0.82655	1
PESI	gro_gen_del	het_male_3h	pos 834.03	LOG_Intensity_Outexcl	Normality	Kolmogorov-Smirnov	0.832915	1
PESI	gro_gen_del	het_male_3h	pos 834.98	LOG_Intensity_Outexcl	Normality	Kolmogorov-Smirnov	0.74259	1
PESI	gro_gen_del	het_male_3h	pos 835.82	LOG_Intensity_Outexcl	Normality	Kolmogorov-Smirnov	0.497228	1
PESI	gro_gen_del	het_male_3h	pos 836.58	LOG_Intensity_Outexcl	Normality	Kolmogorov-Smirnov	0.520008	1
PESI	gro_gen_del	het_male_3h	pos 837.48	LOG_Intensity_Outexcl	Normality	Kolmogorov-Smirnov	0.89429	1
PESI	gro_gen_del	het_male_3h	pos 838.3	LOG_Intensity_Outexcl	Normality	Kolmogorov-Smirnov	0.918081	1
PESI	gro_gen_del	het_male_3h	pos 839.06	LOG_Intensity_Outexcl	Normality	Kolmogorov-Smirnov	0.861968	1
PESI	gro_gen_del	het_male_3h	pos 840.22	LOG_Intensity_Outexcl	Normality	Kolmogorov-Smirnov	0.949418	1
PESI	gro_gen_del	het_male_3h	pos 840.99	LOG_Intensity_Outexcl	Normality	Kolmogorov-Smirnov	0.719607	1
PESI	gro_gen_del	het_male_3h	pos 841.8	LOG_Intensity_Outexcl	Normality	Kolmogorov-Smirnov	0.698492	1
PESI	gro_gen_del	het_male_3h	pos 842.58	LOG_Intensity_Outexcl	Normality	Kolmogorov-Smirnov	0.648359	1
PESI	gro_gen_del	het_male_3h	pos 843.34	LOG_Intensity_Outexcl	Normality	Kolmogorov-Smirnov	0.803385	1
PESI	gro_gen_del	het_male_3h	pos 844.13	LOG_Intensity_Outexcl	Normality	Kolmogorov-Smirnov	0.911485	1
PESI	gro_gen_del	het_male_3h	pos 844.9	LOG_Intensity_Outexcl	Normality	Kolmogorov-Smirnov	0.76636	1
PESI	gro_gen_del	het_male_3h	pos 845.76	LOG_Intensity_Outexcl	Normality	Kolmogorov-Smirnov	0.980461	1
PESI	gro_gen_del	het_male_3h	pos 846.9	LOG_Intensity_Outexcl	Normality	Kolmogorov-Smirnov	0.985657	1
PESI	gro_gen_del	het_male_3h	pos 847.97	LOG_Intensity_Outexcl	Normality	Kolmogorov-Smirnov	0.934981	1
PESI	gro_gen_del	het_male_3h	pos 849.6	LOG_Intensity_Outexcl	Normality	Kolmogorov-Smirnov	0.778257	1
PESI	gro_gen_del	het_male_3h	pos 850.39	LOG_Intensity_Outexcl	Normality	Kolmogorov-Smirnov	0.844596	1
PESI	gro_gen_del	het_male_3h	pos 851.42	LOG_Intensity_Outexcl	Normality	Kolmogorov-Smirnov	0.978028	1
PESI	gro_gen_del	het_male_3h	pos 852.19	LOG_Intensity_Outexcl	Normality	Kolmogorov-Smirnov	0.829751	1
PESI	gro_gen_del	het_male_3h	pos 852.95	LOG_Intensity_Outexcl	Normality	Kolmogorov-Smirnov	0.227896	1
PESI	gro_gen_del	het_male_3h	pos 853.73	LOG_Intensity_Outexcl	Normality	Kolmogorov-Smirnov	0.85592	1
PESI	gro_gen_del	het_male_3h	pos 854.5	LOG_Intensity_Outexcl	Normality	Kolmogorov-Smirnov	0.912935	1
PESI	gro_gen_del	het_male_3h	pos 855.27	LOG_Intensity_Outexcl	Normality	Kolmogorov-Smirnov	0.709002	1
PESI	gro_gen_del	het_male_3h	pos 856.11	LOG_Intensity_Outexcl	Normality	Kolmogorov-Smirnov	0.928666	1
PESI	gro_gen_del	het_male_3h	pos 856.88	LOG_Intensity_Outexcl	Normality	Kolmogorov-Smirnov	0.85406	1
PESI	gro_gen_del	het_male_3h	pos 857.68	LOG_Intensity_Outexcl	Normality	Kolmogorov-Smirnov	0.813444	1
PESI	gro_gen_del	het_male_3h	pos 858.45	LOG_Intensity_Outexcl	Normality	Kolmogorov-Smirnov	0.904041	1
PESI	gro_gen_del	het_male_3h	pos 859.38	LOG_Intensity_Outexcl	Normality	Kolmogorov-Smirnov	0.656385	1
PESI	gro_gen_del	het_male_3h	pos 860.16	LOG_Intensity_Outexcl	Normality	Kolmogorov-Smirnov	0.982479	1
PESI	gro_gen_del	het_male_3h	pos 860.92	LOG_Intensity_Outexcl	Normality	Kolmogorov-Smirnov	0.872844	1
PESI	gro_gen_del	het_male_3h	pos 861.73	LOG_Intensity_Outexcl	Normality	Kolmogorov-Smirnov	0.936509	1
PESI	gro_gen_del	het_male_3h	pos 862.54	LOG_Intensity_Outexcl	Normality	Kolmogorov-Smirnov	0.93811	1
PESI	gro_gen_del	het_male_3h	pos 863.38	LOG_Intensity_Outexcl	Normality	Kolmogorov-Smirnov	0.825929	1
PESI	gro_gen_del	het_male_3h	pos 864.41	LOG_Intensity_Outexcl	Normality	Kolmogorov-Smirnov	0.881215	1
PESI	gro_gen_del	het_male_3h	pos 865.43	LOG_Intensity_Outexcl	Normality	Kolmogorov-Smirnov	0.876879	1
PESI	gro_gen_del	het_male_3h	pos 866.22	LOG_Intensity_Outexcl	Normality	Kolmogorov-Smirnov	0.821353	1
PESI	gro_gen_del	het_male_3h	pos 867.99	LOG_Intensity_Outexcl	Normality	Kolmogorov-Smirnov	0.933272	1
PESI	gro_gen_del	het_male_3h	pos NA	LOG_Intensity_Outexcl	Normality	Kolmogorov-Smirnov	0.963838	1
PESI	gro_gen_del	het_male_3h	pos 872.55	LOG_Intensity_Outexcl	Normality	Kolmogorov-Smirnov	0.930619	1
PESI	gro_gen_del	het_male_3h	pos 873.4	LOG_Intensity_Outexcl	Normality	Kolmogorov-Smirnov	0.523333	1
PESI	gro_gen_del	het_male_3h	pos 874.71	LOG_Intensity_Outexcl	Normality	Kolmogorov-Smirnov	0.950994	1
PESI	gro_gen_del	het_male_3h	pos 875.64	LOG_Intensity_Outexcl	Normality	Kolmogorov-Smirnov	0.936325	1
PESI	gro_gen_del	het_male_3h	pos 876.5	LOG_Intensity_Outexcl	Normality	Kolmogorov-Smirnov	0.834949	1
PESI	gro_gen_del	het_male_3h	pos 877.27	LOG_Intensity_Outexcl	Normality	Kolmogorov-Smirnov	0.331469	1
PESI	gro_gen_del	het_male_3h	pos 878.09	LOG_Intensity_Outexcl	Normality	Kolmogorov-Smirnov	0.701765	1
PESI	gro_gen_del	het_male_3h	pos 879.7	LOG_Intensity_Outexcl	Normality	Kolmogorov-Smirnov	0.492034	1
PESI	gro_gen_del	het_male_3h	pos 880.46	LOG_Intensity_Outexcl	Normality	Kolmogorov-Smirnov	0.757411	1
PESI	gro_gen_del	het_male_3h	pos 881.25	LOG_Intensity_Outexcl	Normality	Kolmogorov-Smirnov	0.233103	1
PESI	gro_gen_del	het_male_3h	pos 882.15	LOG_Intensity_Outexcl	Normality	Kolmogorov-Smirnov	0.782567	1
PESI	gro_gen_del	het_male_3h	pos 883.71	LOG_Intensity_Outexcl	Normality	Kolmogorov-Smirnov	0.588624	1
PESI	gro_gen_del	het_male_3h	pos 884.57	LOG_Intensity_Outexcl	Normality	Kolmogorov-Smirnov	0.920915	1
PESI	gro_gen_del	het_male_3h	pos 885.42	LOG_Intensity_Outexcl	Normality	Kolmogorov-Smirnov	0.83393	1
PESI	gro_gen_del	het_male_3h	pos 887.3	LOG_Intensity_Outexcl	Normality	Kolmogorov-Smirnov	0.745088	1
PESI	gro_gen_del	het_male_3h	pos 888.07	LOG_Intensity_Outexcl	Normality	Kolmogorov-Smirnov	0.648618	1
PESI	gro_gen_del	het_male_3h	pos 888.88	LOG_Intensity_Outexcl	Normality	Kolmogorov-Smirnov	0.909586	1
PESI	gro_gen_del	het_male_3h	pos 889.83	LOG_Intensity_Outexcl	Normality	Kolmogorov-Smirnov	0.684803	1
PESI	gro_gen_del	het_male_3h	pos 890.6	LOG_Intensity_Outexcl	Normality	Kolmogorov-Smirnov	0.466993	1
PESI	gro_gen_del	het_male_3h	pos 893.83	LOG_Intensity_Outexcl	Normality	Kolmogorov-Smirnov	0.938924	1
PESI	gro_gen_del	het_male_3h	pos 894.69	LOG_Intensity_Outexcl	Normality	Kolmogorov-Smirnov	0.772655	1
PESI	gro_gen_del	het_male_3h	pos 895.55	LOG_Intensity_Outexcl	Normality	Kolmogorov-Smirnov	0.420414	1
PESI	gro_gen_del	het_male_3h	pos 896.32	LOG_Intensity_Outexcl	Normality	Kolmogorov-Smirnov	0.891086	1
PESI	gro_gen_del	het_male_3h	pos 897.15	LOG_Intensity_Outexcl	Normality	Kolmogorov-Smirnov	0.890642	1
PESI	gro_gen_del	het_male_3h	pos 898.76	LOG_Intensity_Outexcl	Normality	Kolmogorov-Smirnov	0.939591	1
PESI	gro_gen_del	het_male_3h	pos NA	LOG_Intensity_Outexcl	Normality	Kolmogorov-Smirnov	0.909171	1
PESI	gro_gen_del	het_male_3h	pos 899.56	LOG_Intensity_Outexcl	Normality	Kolmogorov-Smirnov	0.982082	1
PESI	gro_gen_del	het_male_3h	pos 900.37	LOG_Intensity_Outexcl	Normality	Kolmogorov-Smirnov	0.678672	1
PESI	gro_gen_del	het_male_3h	pos 901.14	LOG_Intensity_Outexcl	Normality	Kolmogorov-Smirnov	0.470509	1
PESI	gro_gen_del	het_male_3h	pos 902.82	LOG_Intensity_Outexcl	Normality	Kolmogorov-Smirnov	0.676607	1
PESI	gro_gen_del	het_male_3h	pos NA	LOG_Intensity_Outexcl	Normality	Kolmogorov-Smirnov	0.730316	1
PESI	gro_gen_del	het_male_3h	pos 903.67	LOG_Intensity_Outexcl	Normality	Kolmogorov-Smirnov	0.958981	1
PESI	gro_gen_del	het_male_3h	pos 904.57	LOG_Intensity_Outexcl	Normality	Kolmogorov-Smirnov	0.936191	1
PESI	gro_gen_del	het_male_3h	pos 905.4	LOG_Intensity_Outexcl	Normality	Kolmogorov-Smirnov	0.56181	1
PESI	gro_gen_del	het_male_3h	pos 906.17	LOG_Intensity_Outexcl	Normality	Kolmogorov-Smirnov	0.949696	1
PESI	gro_gen_del	het_male_3h	pos 907.76	LOG_Intensity_Outexcl	Normality	Kolmogorov-Smirnov	0.929359	1
PESI	gro_gen_del	het_male_3h	pos 909.43	LOG_Intensity_Outexcl	Normality	Kolmogorov-Smirnov	0.647982	1
PESI	gro_gen_del	het_male_3h	pos 910.22	LOG_Intensity_Outexcl	Normality	Kolmogorov-Smirnov	0.88361	1
PESI	gro_gen_del	het_male_3h	pos 910.98	LOG_Intensity_Outexcl	Normality	Kolmogorov-Smirnov	0.470424	1
PESI	gro_gen_del	het_male_3h	pos 911.77	LOG_Intensity_Outexcl	Normality	Kolmogorov-Smirnov	0.859122	1
PESI	gro_gen_del	het_male_3h	pos 912.78	LOG_Intensity_Outexcl	Normality	Kolmogorov-Smirnov	0.695017	1
PESI	gro_gen_del	het_male_3h	pos 913.54	LOG_Intensity_Outexcl	Normality	Kolmogorov-Smirnov	0.879472	1
PESI	gro_gen_del	het_male_3h	pos 914.33	LOG_Intensity_Outexcl	Normality	Kolmogorov-Smirnov	0.953158	1
PESI	gro_gen_del	het_male_3h	pos 915.17	LOG_Intensity_Outexcl	Normality	Kolmogorov-Smirnov	0.720711	1
PESI	gro_gen_del	het_male_3h	pos 915.93	LOG_Intensity_Outexcl	Normality	Kolmogorov-Smirnov	0.385331	1
PESI	gro_gen_del	het_male_3h	pos 916.69	LOG_Intensity_Outexcl	Normality	Kolmogorov-Smirnov	0.924834	1
PESI	gro_gen_del	het_male_3h	pos 917.54	LOG_Intensity_Outexcl	Normality	Kolmogorov-Smirnov	0.935877	1
PESI	gro_gen_del	het_male_3h	pos 918.3	LOG_Intensity_Outexcl	Normality	Kolmogorov-Smirnov	0.317847	1
PESI	gro_gen_del	het_male_3h	pos 919.29	LOG_Intensity_Outexcl	Normality	Kolmogorov-Smirnov	0.984495	1
PESI	gro_gen_del	het_male_3h	pos 920.31	LOG_Intensity_Outexcl	Normality	Kolmogorov-Smirnov	0.798452	1
PESI	gro_gen_del	het_male_3h	pos 921.37	LOG_Intensity_Outexcl	Normality	Kolmogorov-Smirnov	0.977902	1
PESI	gro_gen_del	het_male_3h	pos 922.14	LOG_Intensity_Outexcl	Normality	Kolmogorov-Smirnov	0.883712	1
PESI	gro_gen_del	het_male_3h	pos 922.92	LOG_Intensity_Outexcl	Normality	Kolmogorov-Smirnov	0.689122	1
PESI	gro_gen_del	het_male_3h	pos 923.68	LOG_Intensity_Outexcl	Normality	Kolmogorov-Smirnov	0.997546	1
PESI	gro_gen_del	het_male_3h	pos 924.69	LOG_Intensity_Outexcl	Normality	Kolmogorov-Smirnov	0.826545	1
PESI	gro_gen_del	het_male_3h	pos 925.88	LOG_Intensity_Outexcl	Normality	Kolmogorov-Smirnov	0.968576	1
PESI	gro_gen_del	het_male_3h	pos 926.74	LOG_Intensity_Outexcl	Normality	Kolmogorov-Smirnov	0.801271	1
PESI	gro_gen_del	het_male_3h	pos 927.55	LOG_Intensity_Outexcl	Normality	Kolmogorov-Smirnov	0.991201	1
PESI	gro_gen_del	het_male_3h	pos 928.33	LOG_Intensity_Outexcl	Normality	Kolmogorov-Smirnov	0.899421	1
PESI	gro_gen_del	het_male_3h	pos 929.15	LOG_Intensity_Outexcl	Normality	Kolmogorov-Smirnov	0.902466	1
PESI	gro_gen_del	het_male_3h	pos 929.93	LOG_Intensity_Outexcl	Normality	Kolmogorov-Smirnov	0.896541	1
PESI	gro_gen_del	het_male_3h	pos 930.73	LOG_Intensity_Outexcl	Normality	Kolmogorov-Smirnov	0.998709	1
PESI	gro_gen_del	het_male_3h	pos 931.51	LOG_Intensity_Outexcl	Normality	Kolmogorov-Smirnov	0.801237	1
PESI	gro_gen_del	het_male_3h	pos 932.37	LOG_Intensity_Outexcl	Normality	Kolmogorov-Smirnov	0.894916	1
PESI	gro_gen_del	het_male_3h	pos 933.14	LOG_Intensity_Outexcl	Normality	Kolmogorov-Smirnov	0.570559	1
PESI	gro_gen_del	het_male_3h	pos 933.9	LOG_Intensity_Outexcl	Normality	Kolmogorov-Smirnov	0.467172	1
PESI	gro_gen_del	het_male_3h	pos 934.69	LOG_Intensity_Outexcl	Normality	Kolmogorov-Smirnov	0.996808	1
PESI	gro_gen_del	het_male_3h	pos 935.5	LOG_Intensity_Outexcl	Normality	Kolmogorov-Smirnov	0.875415	1
PESI	gro_gen_del	het_male_3h	pos 936.4	LOG_Intensity_Outexcl	Normality	Kolmogorov-Smirnov	0.762628	1
PESI	gro_gen_del	het_male_3h	pos 937.32	LOG_Intensity_Outexcl	Normality	Kolmogorov-Smirnov	0.898005	1
PESI	gro_gen_del	het_male_3h	pos 938.1	LOG_Intensity_Outexcl	Normality	Kolmogorov-Smirnov	0.714737	1
PESI	gro_gen_del	het_male_3h	pos 938.91	LOG_Intensity_Outexcl	Normality	Kolmogorov-Smirnov	0.983279	1
PESI	gro_gen_del	het_male_3h	pos 939.84	LOG_Intensity_Outexcl	Normality	Kolmogorov-Smirnov	0.989954	1
PESI	gro_gen_del	het_male_3h	pos 940.71	LOG_Intensity_Outexcl	Normality	Kolmogorov-Smirnov	0.824057	1
PESI	gro_gen_del	het_male_3h	pos 941.57	LOG_Intensity_Outexcl	Normality	Kolmogorov-Smirnov	0.755014	1
PESI	gro_gen_del	het_male_3h	pos 942.34	LOG_Intensity_Outexcl	Normality	Kolmogorov-Smirnov	0.968054	1
PESI	gro_gen_del	het_male_3h	pos 943.17	LOG_Intensity_Outexcl	Normality	Kolmogorov-Smirnov	0.930181	1
PESI	gro_gen_del	het_male_3h	pos 944.09	LOG_Intensity_Outexcl	Normality	Kolmogorov-Smirnov	0.768445	1
PESI	gro_gen_del	het_male_3h	pos 944.92	LOG_Intensity_Outexcl	Normality	Kolmogorov-Smirnov	0.602232	1
PESI	gro_gen_del	het_male_3h	pos 945.8	LOG_Intensity_Outexcl	Normality	Kolmogorov-Smirnov	0.98022	1
PESI	gro_gen_del	het_male_3h	pos 946.65	LOG_Intensity_Outexcl	Normality	Kolmogorov-Smirnov	0.755314	1
PESI	gro_gen_del	het_male_3h	pos 947.97	LOG_Intensity_Outexcl	Normality	Kolmogorov-Smirnov	0.970103	1
PESI	gro_gen_del	het_male_3h	pos 948.74	LOG_Intensity_Outexcl	Normality	Kolmogorov-Smirnov	0.712871	1
PESI	gro_gen_del	het_male_3h	pos 949.64	LOG_Intensity_Outexcl	Normality	Kolmogorov-Smirnov	0.898735	1
PESI	gro_gen_del	het_male_3h	pos 950.43	LOG_Intensity_Outexcl	Normality	Kolmogorov-Smirnov	0.195892	1
PESI	gro_gen_del	het_male_3h	pos 951.48	LOG_Intensity_Outexcl	Normality	Kolmogorov-Smirnov	0.589424	1
PESI	gro_gen_del	het_male_3h	pos 952.46	LOG_Intensity_Outexcl	Normality	Kolmogorov-Smirnov	0.976881	1
PESI	gro_gen_del	het_male_3h	pos 954.11	LOG_Intensity_Outexcl	Normality	Kolmogorov-Smirnov	0.749301	1
PESI	gro_gen_del	het_male_3h	pos 955.19	LOG_Intensity_Outexcl	Normality	Kolmogorov-Smirnov	0.744963	1
PESI	gro_gen_del	het_male_3h	pos 956.01	LOG_Intensity_Outexcl	Normality	Kolmogorov-Smirnov	0.866671	1
PESI	gro_gen_del	het_male_3h	pos 956.83	LOG_Intensity_Outexcl	Normality	Kolmogorov-Smirnov	0.908198	1
PESI	gro_gen_del	het_male_3h	pos 957.63	LOG_Intensity_Outexcl	Normality	Kolmogorov-Smirnov	0.607711	1
PESI	gro_gen_del	het_male_3h	pos 958.4	LOG_Intensity_Outexcl	Normality	Kolmogorov-Smirnov	0.990652	1
PESI	gro_gen_del	het_male_3h	pos 960.24	LOG_Intensity_Outexcl	Normality	Kolmogorov-Smirnov	0.925214	1
PESI	gro_gen_del	het_male_3h	pos 961.23	LOG_Intensity_Outexcl	Normality	Kolmogorov-Smirnov	0.954093	1
PESI	gro_gen_del	het_male_3h	pos 962.15	LOG_Intensity_Outexcl	Normality	Kolmogorov-Smirnov	0.951261	1
PESI	gro_gen_del	het_male_3h	pos 963.11	LOG_Intensity_Outexcl	Normality	Kolmogorov-Smirnov	0.953113	1
PESI	gro_gen_del	het_male_3h	pos 964.01	LOG_Intensity_Outexcl	Normality	Kolmogorov-Smirnov	0.642667	1
PESI	gro_gen_del	het_male_3h	pos 964.9	LOG_Intensity_Outexcl	Normality	Kolmogorov-Smirnov	0.486743	1
PESI	gro_gen_del	het_male_3h	pos 965.77	LOG_Intensity_Outexcl	Normality	Kolmogorov-Smirnov	0.960262	1
PESI	gro_gen_del	het_male_3h	pos 966.56	LOG_Intensity_Outexcl	Normality	Kolmogorov-Smirnov	0.981972	1
PESI	gro_gen_del	het_male_3h	pos 968.17	LOG_Intensity_Outexcl	Normality	Kolmogorov-Smirnov	0.849593	1
PESI	gro_gen_del	het_male_3h	pos 968.96	LOG_Intensity_Outexcl	Normality	Kolmogorov-Smirnov	0.968974	1
PESI	gro_gen_del	het_male_3h	pos 969.77	LOG_Intensity_Outexcl	Normality	Kolmogorov-Smirnov	0.694178	1
PESI	gro_gen_del	het_male_3h	pos 970.55	LOG_Intensity_Outexcl	Normality	Kolmogorov-Smirnov	0.748247	1
PESI	gro_gen_del	het_male_3h	pos 971.82	LOG_Intensity_Outexcl	Normality	Kolmogorov-Smirnov	0.956733	1
PESI	gro_gen_del	het_male_3h	pos 972.79	LOG_Intensity_Outexcl	Normality	Kolmogorov-Smirnov	0.533419	1
PESI	gro_gen_del	het_male_3h	pos 973.61	LOG_Intensity_Outexcl	Normality	Kolmogorov-Smirnov	0.800884	1
PESI	gro_gen_del	het_male_3h	pos 974.8	LOG_Intensity_Outexcl	Normality	Kolmogorov-Smirnov	0.766308	1
PESI	gro_gen_del	het_male_3h	pos 975.62	LOG_Intensity_Outexcl	Normality	Kolmogorov-Smirnov	0.738039	1
PESI	gro_gen_del	het_male_3h	pos 976.45	LOG_Intensity_Outexcl	Normality	Kolmogorov-Smirnov	0.660382	1
PESI	gro_gen_del	het_male_3h	pos 978.14	LOG_Intensity_Outexcl	Normality	Kolmogorov-Smirnov	0.851138	1
PESI	gro_gen_del	het_male_3h	pos 979.32	LOG_Intensity_Outexcl	Normality	Kolmogorov-Smirnov	0.736838	1
PESI	gro_gen_del	het_male_3h	pos 980.25	LOG_Intensity_Outexcl	Normality	Kolmogorov-Smirnov	0.945126	1
PESI	gro_gen_del	het_male_3h	pos 981.88	LOG_Intensity_Outexcl	Normality	Kolmogorov-Smirnov	0.282166	1
PESI	gro_gen_del	het_male_3h	pos 983.67	LOG_Intensity_Outexcl	Normality	Kolmogorov-Smirnov	0.605331	1
PESI	gro_gen_del	het_male_3h	pos 984.66	LOG_Intensity_Outexcl	Normality	Kolmogorov-Smirnov	0.743078	1
PESI	gro_gen_del	het_male_3h	pos 986.33	LOG_Intensity_Outexcl	Normality	Kolmogorov-Smirnov	0.440858	1
PESI	gro_gen_del	het_male_3h	pos 987.89	LOG_Intensity_Outexcl	Normality	Kolmogorov-Smirnov	0.97784	1
PESI	gro_gen_del	het_male_3h	pos 988.71	LOG_Intensity_Outexcl	Normality	Kolmogorov-Smirnov	0.635595	1
PESI	gro_gen_del	het_male_3h	pos 990.3	LOG_Intensity_Outexcl	Normality	Kolmogorov-Smirnov	0.998952	1
PESI	gro_gen_del	het_male_3h	pos 991.99	LOG_Intensity_Outexcl	Normality	Kolmogorov-Smirnov	0.953726	1
PESI	gro_gen_del	het_male_3h	pos 994.39	LOG_Intensity_Outexcl	Normality	Kolmogorov-Smirnov	0.840625	1
PESI	gro_gen_del	het_male_3h	pos 996.14	LOG_Intensity_Outexcl	Normality	Kolmogorov-Smirnov	0.986574	1
PESI	gro_gen_del	het_male_3h	pos 997.68	LOG_Intensity_Outexcl	Normality	Kolmogorov-Smirnov	0.866205	1
PESI	gro_gen_del	het_male_3h	pos 998.54	LOG_Intensity_Outexcl	Normality	Kolmogorov-Smirnov	0.939556	1
PESI	gro_gen_del	het_male_3h	neg 1012.52	Intensity_Outexcl	Normality	Kolmogorov-Smirnov	0.382111	1
PESI	gro_gen_del	het_male_3h	neg 1014.1	Intensity_Outexcl	Normality	Kolmogorov-Smirnov	0.784556	1
PESI	gro_gen_del	het_male_3h	neg 1014.86	Intensity_Outexcl	Normality	Kolmogorov-Smirnov	0.5583	1
PESI	gro_gen_del	het_male_3h	neg 1038.03	Intensity_Outexcl	Normality	Kolmogorov-Smirnov	0.871332	1
PESI	gro_gen_del	het_male_3h	neg 1038.8	Intensity_Outexcl	Normality	Kolmogorov-Smirnov	0.341021	1
PESI	gro_gen_del	het_male_3h	neg 1040.32	Intensity_Outexcl	Normality	Kolmogorov-Smirnov	0.979982	1
PESI	gro_gen_del	het_male_3h	neg 144.68	Intensity_Outexcl	Normality	Kolmogorov-Smirnov	0.966942	1
PESI	gro_gen_del	het_male_3h	neg 191.06	Intensity_Outexcl	Normality	Kolmogorov-Smirnov	0.0148794	1
PESI	gro_gen_del	het_male_3h	neg 215.77	Intensity_Outexcl	Normality	Kolmogorov-Smirnov	0.987258	1
PESI	gro_gen_del	het_male_3h	neg 226.76	Intensity_Outexcl	Normality	Kolmogorov-Smirnov	0.0371618	1
PESI	gro_gen_del	het_male_3h	neg 252.49	Intensity_Outexcl	Normality	Kolmogorov-Smirnov	0.605152	1
PESI	gro_gen_del	het_male_3h	neg 253.26	Intensity_Outexcl	Normality	Kolmogorov-Smirnov	0.107285	1
PESI	gro_gen_del	het_male_3h	neg 254.89	Intensity_Outexcl	Normality	Kolmogorov-Smirnov	0.590209	1
PESI	gro_gen_del	het_male_3h	neg 255.65	Intensity_Outexcl	Normality	Kolmogorov-Smirnov	0.444751	1
PESI	gro_gen_del	het_male_3h	neg 257.19	Intensity_Outexcl	Normality	Kolmogorov-Smirnov	0.56254	1
PESI	gro_gen_del	het_male_3h	neg 279.06	Intensity_Outexcl	Normality	Kolmogorov-Smirnov	0.375295	1
PESI	gro_gen_del	het_male_3h	neg 279.83	Intensity_Outexcl	Normality	Kolmogorov-Smirnov	0.678311	1
PESI	gro_gen_del	het_male_3h	neg 280.6	Intensity_Outexcl	Normality	Kolmogorov-Smirnov	0.619359	1
PESI	gro_gen_del	het_male_3h	neg 282.19	Intensity_Outexcl	Normality	Kolmogorov-Smirnov	0.711389	1
PESI	gro_gen_del	het_male_3h	neg 283.01	Intensity_Outexcl	Normality	Kolmogorov-Smirnov	0.918311	1
PESI	gro_gen_del	het_male_3h	neg 283.79	Intensity_Outexcl	Normality	Kolmogorov-Smirnov	0.882061	1
PESI	gro_gen_del	het_male_3h	neg 284.6	Intensity_Outexcl	Normality	Kolmogorov-Smirnov	0.785239	1
PESI	gro_gen_del	het_male_3h	neg 285.36	Intensity_Outexcl	Normality	Kolmogorov-Smirnov	0.811932	1
PESI	gro_gen_del	het_male_3h	neg 290.87	Intensity_Outexcl	Normality	Kolmogorov-Smirnov	0.696792	1
PESI	gro_gen_del	het_male_3h	neg 291.65	Intensity_Outexcl	Normality	Kolmogorov-Smirnov	0.679725	1
PESI	gro_gen_del	het_male_3h	neg 294.79	Intensity_Outexcl	Normality	Kolmogorov-Smirnov	0.562352	1
PESI	gro_gen_del	het_male_3h	neg 302.74	Intensity_Outexcl	Normality	Kolmogorov-Smirnov	0.844026	1
PESI	gro_gen_del	het_male_3h	neg 305.05	Intensity_Outexcl	Normality	Kolmogorov-Smirnov	0.763283	1
PESI	gro_gen_del	het_male_3h	neg 306.7	Intensity_Outexcl	Normality	Kolmogorov-Smirnov	0.69697	1
PESI	gro_gen_del	het_male_3h	neg 309.04	Intensity_Outexcl	Normality	Kolmogorov-Smirnov	0.843541	1
PESI	gro_gen_del	het_male_3h	neg 312.96	Intensity_Outexcl	Normality	Kolmogorov-Smirnov	0.826191	1
PESI	gro_gen_del	het_male_3h	neg 314.5	Intensity_Outexcl	Normality	Kolmogorov-Smirnov	0.890286	1
PESI	gro_gen_del	het_male_3h	neg 316.8	Intensity_Outexcl	Normality	Kolmogorov-Smirnov	0.590386	1
PESI	gro_gen_del	het_male_3h	neg 319.12	Intensity_Outexcl	Normality	Kolmogorov-Smirnov	0.901151	1
PESI	gro_gen_del	het_male_3h	neg 319.97	Intensity_Outexcl	Normality	Kolmogorov-Smirnov	0.989281	1
PESI	gro_gen_del	het_male_3h	neg 322.53	Intensity_Outexcl	Normality	Kolmogorov-Smirnov	0.784277	1
PESI	gro_gen_del	het_male_3h	neg 328.67	Intensity_Outexcl	Normality	Kolmogorov-Smirnov	0.475235	1
PESI	gro_gen_del	het_male_3h	neg 337.18	Intensity_Outexcl	Normality	Kolmogorov-Smirnov	0.902302	1
PESI	gro_gen_del	het_male_3h	neg 341.06	Intensity_Outexcl	Normality	Kolmogorov-Smirnov	0.40251	1
PESI	gro_gen_del	het_male_3h	neg 344.14	Intensity_Outexcl	Normality	Kolmogorov-Smirnov	0.719113	1
PESI	gro_gen_del	het_male_3h	neg 348.78	Intensity_Outexcl	Normality	Kolmogorov-Smirnov	0.254391	1
PESI	gro_gen_del	het_male_3h	neg 351.09	Intensity_Outexcl	Normality	Kolmogorov-Smirnov	0.394001	1
PESI	gro_gen_del	het_male_3h	neg 356.67	Intensity_Outexcl	Normality	Kolmogorov-Smirnov	0.923752	1
PESI	gro_gen_del	het_male_3h	neg 362.86	Intensity_Outexcl	Normality	Kolmogorov-Smirnov	0.563757	1
PESI	gro_gen_del	het_male_3h	neg 365.15	Intensity_Outexcl	Normality	Kolmogorov-Smirnov	0.984942	1
PESI	gro_gen_del	het_male_3h	neg 365.91	Intensity_Outexcl	Normality	Kolmogorov-Smirnov	0.967817	1
PESI	gro_gen_del	het_male_3h	neg 366.67	Intensity_Outexcl	Normality	Kolmogorov-Smirnov	0.860834	1
PESI	gro_gen_del	het_male_3h	neg 368.25	Intensity_Outexcl	Normality	Kolmogorov-Smirnov	0.995806	1
PESI	gro_gen_del	het_male_3h	neg 372.13	Intensity_Outexcl	Normality	Kolmogorov-Smirnov	0.25042	1
PESI	gro_gen_del	het_male_3h	neg 379.06	Intensity_Outexcl	Normality	Kolmogorov-Smirnov	0.716886	1
PESI	gro_gen_del	het_male_3h	neg 381.38	Intensity_Outexcl	Normality	Kolmogorov-Smirnov	0.459987	1
PESI	gro_gen_del	het_male_3h	neg 392.32	Intensity_Outexcl	Normality	Kolmogorov-Smirnov	0.520804	1
PESI	gro_gen_del	het_male_3h	neg 393.09	Intensity_Outexcl	Normality	Kolmogorov-Smirnov	0.852256	1
PESI	gro_gen_del	het_male_3h	neg 393.85	Intensity_Outexcl	Normality	Kolmogorov-Smirnov	0.873436	1
PESI	gro_gen_del	het_male_3h	neg 394.63	Intensity_Outexcl	Normality	Kolmogorov-Smirnov	0.593353	1
PESI	gro_gen_del	het_male_3h	neg 396.16	Intensity_Outexcl	Normality	Kolmogorov-Smirnov	0.505187	1
PESI	gro_gen_del	het_male_3h	neg 396.93	Intensity_Outexcl	Normality	Kolmogorov-Smirnov	0.795682	1
PESI	gro_gen_del	het_male_3h	neg 407.11	Intensity_Outexcl	Normality	Kolmogorov-Smirnov	0.640752	1
PESI	gro_gen_del	het_male_3h	neg NA	Intensity_Outexcl	Normality	Kolmogorov-Smirnov	0.710536	1
PESI	gro_gen_del	het_male_3h	neg 417.97	Intensity_Outexcl	Normality	Kolmogorov-Smirnov	0.704865	1
PESI	gro_gen_del	het_male_3h	neg 418.82	Intensity_Outexcl	Normality	Kolmogorov-Smirnov	0.703067	1
PESI	gro_gen_del	het_male_3h	neg 419.6	Intensity_Outexcl	Normality	Kolmogorov-Smirnov	0.667234	1
PESI	gro_gen_del	het_male_3h	neg 420.37	Intensity_Outexcl	Normality	Kolmogorov-Smirnov	0.412261	1
PESI	gro_gen_del	het_male_3h	neg 421.14	Intensity_Outexcl	Normality	Kolmogorov-Smirnov	0.544234	1
PESI	gro_gen_del	het_male_3h	neg NA	Intensity_Outexcl	Normality	Kolmogorov-Smirnov	0.577831	1
PESI	gro_gen_del	het_male_3h	neg 435.18	Intensity_Outexcl	Normality	Kolmogorov-Smirnov	0.630308	1
PESI	gro_gen_del	het_male_3h	neg 435.96	Intensity_Outexcl	Normality	Kolmogorov-Smirnov	0.300232	1
PESI	gro_gen_del	het_male_3h	neg 436.72	Intensity_Outexcl	Normality	Kolmogorov-Smirnov	0.817126	1
PESI	gro_gen_del	het_male_3h	neg 445.21	Intensity_Outexcl	Normality	Kolmogorov-Smirnov	0.827826	1
PESI	gro_gen_del	het_male_3h	neg 445.97	Intensity_Outexcl	Normality	Kolmogorov-Smirnov	0.742285	1
PESI	gro_gen_del	het_male_3h	neg 446.75	Intensity_Outexcl	Normality	Kolmogorov-Smirnov	0.608721	1
PESI	gro_gen_del	het_male_3h	neg 448.3	Intensity_Outexcl	Normality	Kolmogorov-Smirnov	0.202549	1
PESI	gro_gen_del	het_male_3h	neg 449.08	Intensity_Outexcl	Normality	Kolmogorov-Smirnov	0.968242	1
PESI	gro_gen_del	het_male_3h	neg 451.39	Intensity_Outexcl	Normality	Kolmogorov-Smirnov	0.580687	1
PESI	gro_gen_del	het_male_3h	neg 452.15	Intensity_Outexcl	Normality	Kolmogorov-Smirnov	0.26486	1
PESI	gro_gen_del	het_male_3h	neg 452.93	Intensity_Outexcl	Normality	Kolmogorov-Smirnov	0.58329	1
PESI	gro_gen_del	het_male_3h	neg 460.67	Intensity_Outexcl	Normality	Kolmogorov-Smirnov	0.899626	1
PESI	gro_gen_del	het_male_3h	neg 461.43	Intensity_Outexcl	Normality	Kolmogorov-Smirnov	0.566013	1
PESI	gro_gen_del	het_male_3h	neg 462.19	Intensity_Outexcl	Normality	Kolmogorov-Smirnov	0.906972	1
PESI	gro_gen_del	het_male_3h	neg 462.96	Intensity_Outexcl	Normality	Kolmogorov-Smirnov	0.367659	1
PESI	gro_gen_del	het_male_3h	neg 463.72	Intensity_Outexcl	Normality	Kolmogorov-Smirnov	0.908134	1
PESI	gro_gen_del	het_male_3h	neg 464.48	Intensity_Outexcl	Normality	Kolmogorov-Smirnov	0.29373	1
PESI	gro_gen_del	het_male_3h	neg 465.24	Intensity_Outexcl	Normality	Kolmogorov-Smirnov	0.854834	1
PESI	gro_gen_del	het_male_3h	neg 466.77	Intensity_Outexcl	Normality	Kolmogorov-Smirnov	0.963684	1
PESI	gro_gen_del	het_male_3h	neg NA	Intensity_Outexcl	Normality	Kolmogorov-Smirnov	0.671558	1
PESI	gro_gen_del	het_male_3h	neg 473.78	Intensity_Outexcl	Normality	Kolmogorov-Smirnov	0.452529	1
PESI	gro_gen_del	het_male_3h	neg 474.59	Intensity_Outexcl	Normality	Kolmogorov-Smirnov	0.492882	1
PESI	gro_gen_del	het_male_3h	neg 475.36	Intensity_Outexcl	Normality	Kolmogorov-Smirnov	0.372269	1
PESI	gro_gen_del	het_male_3h	neg 476.15	Intensity_Outexcl	Normality	Kolmogorov-Smirnov	0.98445	1
PESI	gro_gen_del	het_male_3h	neg 476.91	Intensity_Outexcl	Normality	Kolmogorov-Smirnov	0.46936	1
PESI	gro_gen_del	het_male_3h	neg 477.7	Intensity_Outexcl	Normality	Kolmogorov-Smirnov	0.966288	1
PESI	gro_gen_del	het_male_3h	neg 478.47	Intensity_Outexcl	Normality	Kolmogorov-Smirnov	0.482999	1
PESI	gro_gen_del	het_male_3h	neg 479.26	Intensity_Outexcl	Normality	Kolmogorov-Smirnov	0.957477	1
PESI	gro_gen_del	het_male_3h	neg 480.07	Intensity_Outexcl	Normality	Kolmogorov-Smirnov	0.567062	1
PESI	gro_gen_del	het_male_3h	neg 480.83	Intensity_Outexcl	Normality	Kolmogorov-Smirnov	0.924951	1
PESI	gro_gen_del	het_male_3h	neg 483.15	Intensity_Outexcl	Normality	Kolmogorov-Smirnov	0.786572	1
PESI	gro_gen_del	het_male_3h	neg NA	Intensity_Outexcl	Normality	Kolmogorov-Smirnov	0.743244	1
PESI	gro_gen_del	het_male_3h	neg 490.89	Intensity_Outexcl	Normality	Kolmogorov-Smirnov	0.564006	1
PESI	gro_gen_del	het_male_3h	neg 492.47	Intensity_Outexcl	Normality	Kolmogorov-Smirnov	0.788492	1
PESI	gro_gen_del	het_male_3h	neg 493.25	Intensity_Outexcl	Normality	Kolmogorov-Smirnov	0.182887	1
PESI	gro_gen_del	het_male_3h	neg 494.07	Intensity_Outexcl	Normality	Kolmogorov-Smirnov	0.614457	1
PESI	gro_gen_del	het_male_3h	neg 494.83	Intensity_Outexcl	Normality	Kolmogorov-Smirnov	0.293676	1
PESI	gro_gen_del	het_male_3h	neg 495.6	Intensity_Outexcl	Normality	Kolmogorov-Smirnov	0.130227	1
PESI	gro_gen_del	het_male_3h	neg 499.46	Intensity_Outexcl	Normality	Kolmogorov-Smirnov	0.945676	1
PESI	gro_gen_del	het_male_3h	neg 500.25	Intensity_Outexcl	Normality	Kolmogorov-Smirnov	0.456904	1
PESI	gro_gen_del	het_male_3h	neg 501.09	Intensity_Outexcl	Normality	Kolmogorov-Smirnov	0.612072	1
PESI	gro_gen_del	het_male_3h	neg 503.37	Intensity_Outexcl	Normality	Kolmogorov-Smirnov	0.989851	1
PESI	gro_gen_del	het_male_3h	neg 504.13	Intensity_Outexcl	Normality	Kolmogorov-Smirnov	0.10991	1
PESI	gro_gen_del	het_male_3h	neg 504.9	Intensity_Outexcl	Normality	Kolmogorov-Smirnov	0.592883	1
PESI	gro_gen_del	het_male_3h	neg 505.69	Intensity_Outexcl	Normality	Kolmogorov-Smirnov	0.657139	1
PESI	gro_gen_del	het_male_3h	neg 506.45	Intensity_Outexcl	Normality	Kolmogorov-Smirnov	0.758447	1
PESI	gro_gen_del	het_male_3h	neg 507.21	Intensity_Outexcl	Normality	Kolmogorov-Smirnov	0.643859	1
PESI	gro_gen_del	het_male_3h	neg 507.98	Intensity_Outexcl	Normality	Kolmogorov-Smirnov	0.526087	1
PESI	gro_gen_del	het_male_3h	neg 508.74	Intensity_Outexcl	Normality	Kolmogorov-Smirnov	0.943102	1
PESI	gro_gen_del	het_male_3h	neg 511.02	Intensity_Outexcl	Normality	Kolmogorov-Smirnov	0.677904	1
PESI	gro_gen_del	het_male_3h	neg 511.8	Intensity_Outexcl	Normality	Kolmogorov-Smirnov	0.31775	1
PESI	gro_gen_del	het_male_3h	neg 512.58	Intensity_Outexcl	Normality	Kolmogorov-Smirnov	0.665661	1
PESI	gro_gen_del	het_male_3h	neg 514.86	Intensity_Outexcl	Normality	Kolmogorov-Smirnov	0.42918	1
PESI	gro_gen_del	het_male_3h	neg 517.17	Intensity_Outexcl	Normality	Kolmogorov-Smirnov	0.244776	1
PESI	gro_gen_del	het_male_3h	neg 520.37	Intensity_Outexcl	Normality	Kolmogorov-Smirnov	0.80237	1
PESI	gro_gen_del	het_male_3h	neg 521.15	Intensity_Outexcl	Normality	Kolmogorov-Smirnov	0.512701	1
PESI	gro_gen_del	het_male_3h	neg 523.46	Intensity_Outexcl	Normality	Kolmogorov-Smirnov	0.848359	1
PESI	gro_gen_del	het_male_3h	neg 524.22	Intensity_Outexcl	Normality	Kolmogorov-Smirnov	0.612012	1
PESI	gro_gen_del	het_male_3h	neg 524.99	Intensity_Outexcl	Normality	Kolmogorov-Smirnov	0.988661	1
PESI	gro_gen_del	het_male_3h	neg 525.77	Intensity_Outexcl	Normality	Kolmogorov-Smirnov	0.102199	1
PESI	gro_gen_del	het_male_3h	neg 528.9	Intensity_Outexcl	Normality	Kolmogorov-Smirnov	0.924311	1
PESI	gro_gen_del	het_male_3h	neg 529.67	Intensity_Outexcl	Normality	Kolmogorov-Smirnov	0.943725	1
PESI	gro_gen_del	het_male_3h	neg 530.43	Intensity_Outexcl	Normality	Kolmogorov-Smirnov	0.86947	1
PESI	gro_gen_del	het_male_3h	neg 531.19	Intensity_Outexcl	Normality	Kolmogorov-Smirnov	0.785122	1
PESI	gro_gen_del	het_male_3h	neg 532.73	Intensity_Outexcl	Normality	Kolmogorov-Smirnov	0.968979	1
PESI	gro_gen_del	het_male_3h	neg 533.55	Intensity_Outexcl	Normality	Kolmogorov-Smirnov	0.0996512	1
PESI	gro_gen_del	het_male_3h	neg 534.31	Intensity_Outexcl	Normality	Kolmogorov-Smirnov	0.914829	1
PESI	gro_gen_del	het_male_3h	neg 535.07	Intensity_Outexcl	Normality	Kolmogorov-Smirnov	0.546241	1
PESI	gro_gen_del	het_male_3h	neg 535.84	Intensity_Outexcl	Normality	Kolmogorov-Smirnov	0.596404	1
PESI	gro_gen_del	het_male_3h	neg 536.6	Intensity_Outexcl	Normality	Kolmogorov-Smirnov	0.676313	1
PESI	gro_gen_del	het_male_3h	neg 537.36	Intensity_Outexcl	Normality	Kolmogorov-Smirnov	0.752488	1
PESI	gro_gen_del	het_male_3h	neg 538.16	Intensity_Outexcl	Normality	Kolmogorov-Smirnov	0.540595	1
PESI	gro_gen_del	het_male_3h	neg 538.97	Intensity_Outexcl	Normality	Kolmogorov-Smirnov	0.608382	1
PESI	gro_gen_del	het_male_3h	neg 539.76	Intensity_Outexcl	Normality	Kolmogorov-Smirnov	0.923812	1
PESI	gro_gen_del	het_male_3h	neg 540.52	Intensity_Outexcl	Normality	Kolmogorov-Smirnov	0.103275	1
PESI	gro_gen_del	het_male_3h	neg 543.72	Intensity_Outexcl	Normality	Kolmogorov-Smirnov	0.295598	1
PESI	gro_gen_del	het_male_3h	neg 544.5	Intensity_Outexcl	Normality	Kolmogorov-Smirnov	0.839435	1
PESI	gro_gen_del	het_male_3h	neg 545.28	Intensity_Outexcl	Normality	Kolmogorov-Smirnov	0.198491	1
PESI	gro_gen_del	het_male_3h	neg 546.05	Intensity_Outexcl	Normality	Kolmogorov-Smirnov	0.390016	1
PESI	gro_gen_del	het_male_3h	neg 546.86	Intensity_Outexcl	Normality	Kolmogorov-Smirnov	0.130329	1
PESI	gro_gen_del	het_male_3h	neg 547.63	Intensity_Outexcl	Normality	Kolmogorov-Smirnov	0.871677	1
PESI	gro_gen_del	het_male_3h	neg 548.39	Intensity_Outexcl	Normality	Kolmogorov-Smirnov	0.173438	1
PESI	gro_gen_del	het_male_3h	neg 549.19	Intensity_Outexcl	Normality	Kolmogorov-Smirnov	0.993632	1
PESI	gro_gen_del	het_male_3h	neg 550.71	Intensity_Outexcl	Normality	Kolmogorov-Smirnov	0.995744	1
PESI	gro_gen_del	het_male_3h	neg 551.48	Intensity_Outexcl	Normality	Kolmogorov-Smirnov	0.560781	1
PESI	gro_gen_del	het_male_3h	neg 552.24	Intensity_Outexcl	Normality	Kolmogorov-Smirnov	0.569265	1
PESI	gro_gen_del	het_male_3h	neg 553.08	Intensity_Outexcl	Normality	Kolmogorov-Smirnov	0.693923	1
PESI	gro_gen_del	het_male_3h	neg 553.84	Intensity_Outexcl	Normality	Kolmogorov-Smirnov	0.66027	1
PESI	gro_gen_del	het_male_3h	neg 554.6	Intensity_Outexcl	Normality	Kolmogorov-Smirnov	0.502394	1
PESI	gro_gen_del	het_male_3h	neg 555.38	Intensity_Outexcl	Normality	Kolmogorov-Smirnov	0.809299	1
PESI	gro_gen_del	het_male_3h	neg 556.16	Intensity_Outexcl	Normality	Kolmogorov-Smirnov	0.333325	1
PESI	gro_gen_del	het_male_3h	neg 556.92	Intensity_Outexcl	Normality	Kolmogorov-Smirnov	0.593919	1
PESI	gro_gen_del	het_male_3h	neg 557.69	Intensity_Outexcl	Normality	Kolmogorov-Smirnov	0.856358	1
PESI	gro_gen_del	het_male_3h	neg 558.5	Intensity_Outexcl	Normality	Kolmogorov-Smirnov	0.558147	1
PESI	gro_gen_del	het_male_3h	neg 559.27	Intensity_Outexcl	Normality	Kolmogorov-Smirnov	0.661591	1
PESI	gro_gen_del	het_male_3h	neg 560.05	Intensity_Outexcl	Normality	Kolmogorov-Smirnov	0.813129	1
PESI	gro_gen_del	het_male_3h	neg 560.82	Intensity_Outexcl	Normality	Kolmogorov-Smirnov	0.997075	1
PESI	gro_gen_del	het_male_3h	neg 561.58	Intensity_Outexcl	Normality	Kolmogorov-Smirnov	0.394842	1
PESI	gro_gen_del	het_male_3h	neg 562.44	Intensity_Outexcl	Normality	Kolmogorov-Smirnov	0.408361	1
PESI	gro_gen_del	het_male_3h	neg 563.2	Intensity_Outexcl	Normality	Kolmogorov-Smirnov	0.497204	1
PESI	gro_gen_del	het_male_3h	neg 563.96	Intensity_Outexcl	Normality	Kolmogorov-Smirnov	0.405964	1
PESI	gro_gen_del	het_male_3h	neg 564.73	Intensity_Outexcl	Normality	Kolmogorov-Smirnov	0.881715	1
PESI	gro_gen_del	het_male_3h	neg 565.5	Intensity_Outexcl	Normality	Kolmogorov-Smirnov	0.358334	1
PESI	gro_gen_del	het_male_3h	neg 566.28	Intensity_Outexcl	Normality	Kolmogorov-Smirnov	0.250734	1
PESI	gro_gen_del	het_male_3h	neg 567.8	Intensity_Outexcl	Normality	Kolmogorov-Smirnov	0.850626	1
PESI	gro_gen_del	het_male_3h	neg 568.56	Intensity_Outexcl	Normality	Kolmogorov-Smirnov	0.386276	1
PESI	gro_gen_del	het_male_3h	neg 569.33	Intensity_Outexcl	Normality	Kolmogorov-Smirnov	0.994814	1
PESI	gro_gen_del	het_male_3h	neg 570.11	Intensity_Outexcl	Normality	Kolmogorov-Smirnov	0.55334	1
PESI	gro_gen_del	het_male_3h	neg 570.89	Intensity_Outexcl	Normality	Kolmogorov-Smirnov	0.950697	1
PESI	gro_gen_del	het_male_3h	neg 572.44	Intensity_Outexcl	Normality	Kolmogorov-Smirnov	0.426438	1
PESI	gro_gen_del	het_male_3h	neg 573.2	Intensity_Outexcl	Normality	Kolmogorov-Smirnov	0.890895	1
PESI	gro_gen_del	het_male_3h	neg 573.97	Intensity_Outexcl	Normality	Kolmogorov-Smirnov	0.919999	1
PESI	gro_gen_del	het_male_3h	neg 574.73	Intensity_Outexcl	Normality	Kolmogorov-Smirnov	0.898302	1
PESI	gro_gen_del	het_male_3h	neg 575.5	Intensity_Outexcl	Normality	Kolmogorov-Smirnov	0.729942	1
PESI	gro_gen_del	het_male_3h	neg 576.27	Intensity_Outexcl	Normality	Kolmogorov-Smirnov	0.854006	1
PESI	gro_gen_del	het_male_3h	neg 577.08	Intensity_Outexcl	Normality	Kolmogorov-Smirnov	0.974717	1
PESI	gro_gen_del	het_male_3h	neg 577.85	Intensity_Outexcl	Normality	Kolmogorov-Smirnov	0.587194	1
PESI	gro_gen_del	het_male_3h	neg 578.61	Intensity_Outexcl	Normality	Kolmogorov-Smirnov	0.691304	1
PESI	gro_gen_del	het_male_3h	neg 579.39	Intensity_Outexcl	Normality	Kolmogorov-Smirnov	0.279429	1
PESI	gro_gen_del	het_male_3h	neg 580.91	Intensity_Outexcl	Normality	Kolmogorov-Smirnov	0.666838	1
PESI	gro_gen_del	het_male_3h	neg 582.44	Intensity_Outexcl	Normality	Kolmogorov-Smirnov	0.751148	1
PESI	gro_gen_del	het_male_3h	neg 583.2	Intensity_Outexcl	Normality	Kolmogorov-Smirnov	0.986618	1
PESI	gro_gen_del	het_male_3h	neg 584.74	Intensity_Outexcl	Normality	Kolmogorov-Smirnov	0.135067	1
PESI	gro_gen_del	het_male_3h	neg 585.5	Intensity_Outexcl	Normality	Kolmogorov-Smirnov	0.366792	1
PESI	gro_gen_del	het_male_3h	neg 586.26	Intensity_Outexcl	Normality	Kolmogorov-Smirnov	0.212514	1
PESI	gro_gen_del	het_male_3h	neg 587.04	Intensity_Outexcl	Normality	Kolmogorov-Smirnov	0.685529	1
PESI	gro_gen_del	het_male_3h	neg 587.8	Intensity_Outexcl	Normality	Kolmogorov-Smirnov	0.989847	1
PESI	gro_gen_del	het_male_3h	neg 588.56	Intensity_Outexcl	Normality	Kolmogorov-Smirnov	0.841885	1
PESI	gro_gen_del	het_male_3h	neg 589.41	Intensity_Outexcl	Normality	Kolmogorov-Smirnov	0.865788	1
PESI	gro_gen_del	het_male_3h	neg 590.18	Intensity_Outexcl	Normality	Kolmogorov-Smirnov	0.784042	1
PESI	gro_gen_del	het_male_3h	neg 590.95	Intensity_Outexcl	Normality	Kolmogorov-Smirnov	0.512925	1
PESI	gro_gen_del	het_male_3h	neg 591.71	Intensity_Outexcl	Normality	Kolmogorov-Smirnov	0.898655	1
PESI	gro_gen_del	het_male_3h	neg 592.47	Intensity_Outexcl	Normality	Kolmogorov-Smirnov	0.365886	1
PESI	gro_gen_del	het_male_3h	neg 593.23	Intensity_Outexcl	Normality	Kolmogorov-Smirnov	0.291763	1
PESI	gro_gen_del	het_male_3h	neg 594.79	Intensity_Outexcl	Normality	Kolmogorov-Smirnov	0.89805	1
PESI	gro_gen_del	het_male_3h	neg NA	Intensity_Outexcl	Normality	Kolmogorov-Smirnov	0.779025	1
PESI	gro_gen_del	het_male_3h	neg 595.6	Intensity_Outexcl	Normality	Kolmogorov-Smirnov	0.666404	1
PESI	gro_gen_del	het_male_3h	neg 596.37	Intensity_Outexcl	Normality	Kolmogorov-Smirnov	0.999332	1
PESI	gro_gen_del	het_male_3h	neg 597.16	Intensity_Outexcl	Normality	Kolmogorov-Smirnov	0.882488	1
PESI	gro_gen_del	het_male_3h	neg 597.93	Intensity_Outexcl	Normality	Kolmogorov-Smirnov	0.712942	1
PESI	gro_gen_del	het_male_3h	neg 598.69	Intensity_Outexcl	Normality	Kolmogorov-Smirnov	0.819916	1
PESI	gro_gen_del	het_male_3h	neg 599.46	Intensity_Outexcl	Normality	Kolmogorov-Smirnov	0.720459	1
PESI	gro_gen_del	het_male_3h	neg 600.27	Intensity_Outexcl	Normality	Kolmogorov-Smirnov	0.930829	1
PESI	gro_gen_del	het_male_3h	neg 601.07	Intensity_Outexcl	Normality	Kolmogorov-Smirnov	0.739456	1
PESI	gro_gen_del	het_male_3h	neg 601.83	Intensity_Outexcl	Normality	Kolmogorov-Smirnov	0.701151	1
PESI	gro_gen_del	het_male_3h	neg 602.6	Intensity_Outexcl	Normality	Kolmogorov-Smirnov	0.94931	1
PESI	gro_gen_del	het_male_3h	neg 603.36	Intensity_Outexcl	Normality	Kolmogorov-Smirnov	0.640429	1
PESI	gro_gen_del	het_male_3h	neg 604.12	Intensity_Outexcl	Normality	Kolmogorov-Smirnov	0.684688	1
PESI	gro_gen_del	het_male_3h	neg 604.9	Intensity_Outexcl	Normality	Kolmogorov-Smirnov	0.947856	1
PESI	gro_gen_del	het_male_3h	neg 605.67	Intensity_Outexcl	Normality	Kolmogorov-Smirnov	0.806357	1
PESI	gro_gen_del	het_male_3h	neg 606.46	Intensity_Outexcl	Normality	Kolmogorov-Smirnov	0.499262	1
PESI	gro_gen_del	het_male_3h	neg 607.22	Intensity_Outexcl	Normality	Kolmogorov-Smirnov	0.236836	1
PESI	gro_gen_del	het_male_3h	neg 608.75	Intensity_Outexcl	Normality	Kolmogorov-Smirnov	0.815894	1
PESI	gro_gen_del	het_male_3h	neg 609.53	Intensity_Outexcl	Normality	Kolmogorov-Smirnov	0.205683	1
PESI	gro_gen_del	het_male_3h	neg 610.3	Intensity_Outexcl	Normality	Kolmogorov-Smirnov	0.974433	1
PESI	gro_gen_del	het_male_3h	neg 611.06	Intensity_Outexcl	Normality	Kolmogorov-Smirnov	0.714991	1
PESI	gro_gen_del	het_male_3h	neg 611.86	Intensity_Outexcl	Normality	Kolmogorov-Smirnov	0.104848	1
PESI	gro_gen_del	het_male_3h	neg 615.78	Intensity_Outexcl	Normality	Kolmogorov-Smirnov	0.233015	1
PESI	gro_gen_del	het_male_3h	neg NA	Intensity_Outexcl	Normality	Kolmogorov-Smirnov	0.0650054	1
PESI	gro_gen_del	het_male_3h	neg 616.54	Intensity_Outexcl	Normality	Kolmogorov-Smirnov	0.940534	1
PESI	gro_gen_del	het_male_3h	neg 617.3	Intensity_Outexcl	Normality	Kolmogorov-Smirnov	0.397212	1
PESI	gro_gen_del	het_male_3h	neg 618.08	Intensity_Outexcl	Normality	Kolmogorov-Smirnov	0.668948	1
PESI	gro_gen_del	het_male_3h	neg 618.86	Intensity_Outexcl	Normality	Kolmogorov-Smirnov	0.769552	1
PESI	gro_gen_del	het_male_3h	neg 619.62	Intensity_Outexcl	Normality	Kolmogorov-Smirnov	0.488762	1
PESI	gro_gen_del	het_male_3h	neg 620.4	Intensity_Outexcl	Normality	Kolmogorov-Smirnov	0.395161	1
PESI	gro_gen_del	het_male_3h	neg 621.16	Intensity_Outexcl	Normality	Kolmogorov-Smirnov	0.0115015	1
PESI	gro_gen_del	het_male_3h	neg 621.92	Intensity_Outexcl	Normality	Kolmogorov-Smirnov	0.794778	1
PESI	gro_gen_del	het_male_3h	neg 622.78	Intensity_Outexcl	Normality	Kolmogorov-Smirnov	0.85224	1
PESI	gro_gen_del	het_male_3h	neg 623.54	Intensity_Outexcl	Normality	Kolmogorov-Smirnov	0.528967	1
PESI	gro_gen_del	het_male_3h	neg 624.39	Intensity_Outexcl	Normality	Kolmogorov-Smirnov	0.798131	1
PESI	gro_gen_del	het_male_3h	neg 625.16	Intensity_Outexcl	Normality	Kolmogorov-Smirnov	0.550782	1
PESI	gro_gen_del	het_male_3h	neg 625.92	Intensity_Outexcl	Normality	Kolmogorov-Smirnov	0.96581	1
PESI	gro_gen_del	het_male_3h	neg 626.72	Intensity_Outexcl	Normality	Kolmogorov-Smirnov	0.954691	1
PESI	gro_gen_del	het_male_3h	neg 627.5	Intensity_Outexcl	Normality	Kolmogorov-Smirnov	0.662626	1
PESI	gro_gen_del	het_male_3h	neg 628.26	Intensity_Outexcl	Normality	Kolmogorov-Smirnov	0.813064	1
PESI	gro_gen_del	het_male_3h	neg 629.06	Intensity_Outexcl	Normality	Kolmogorov-Smirnov	0.873733	1
PESI	gro_gen_del	het_male_3h	neg 629.86	Intensity_Outexcl	Normality	Kolmogorov-Smirnov	0.671599	1
PESI	gro_gen_del	het_male_3h	neg 630.62	Intensity_Outexcl	Normality	Kolmogorov-Smirnov	0.933779	1
PESI	gro_gen_del	het_male_3h	neg 631.38	Intensity_Outexcl	Normality	Kolmogorov-Smirnov	0.725616	1
PESI	gro_gen_del	het_male_3h	neg 632.14	Intensity_Outexcl	Normality	Kolmogorov-Smirnov	0.969963	1
PESI	gro_gen_del	het_male_3h	neg 632.93	Intensity_Outexcl	Normality	Kolmogorov-Smirnov	0.976877	1
PESI	gro_gen_del	het_male_3h	neg 633.7	Intensity_Outexcl	Normality	Kolmogorov-Smirnov	0.712285	1
PESI	gro_gen_del	het_male_3h	neg 634.47	Intensity_Outexcl	Normality	Kolmogorov-Smirnov	0.984553	1
PESI	gro_gen_del	het_male_3h	neg 635.25	Intensity_Outexcl	Normality	Kolmogorov-Smirnov	0.662091	1
PESI	gro_gen_del	het_male_3h	neg 636.04	Intensity_Outexcl	Normality	Kolmogorov-Smirnov	0.873592	1
PESI	gro_gen_del	het_male_3h	neg 636.8	Intensity_Outexcl	Normality	Kolmogorov-Smirnov	0.366665	1
PESI	gro_gen_del	het_male_3h	neg 637.57	Intensity_Outexcl	Normality	Kolmogorov-Smirnov	0.826827	1
PESI	gro_gen_del	het_male_3h	neg 638.35	Intensity_Outexcl	Normality	Kolmogorov-Smirnov	0.690625	1
PESI	gro_gen_del	het_male_3h	neg 639.12	Intensity_Outexcl	Normality	Kolmogorov-Smirnov	0.448437	1
PESI	gro_gen_del	het_male_3h	neg 639.9	Intensity_Outexcl	Normality	Kolmogorov-Smirnov	0.313564	1
PESI	gro_gen_del	het_male_3h	neg 642.2	Intensity_Outexcl	Normality	Kolmogorov-Smirnov	0.499934	1
PESI	gro_gen_del	het_male_3h	neg 643.79	Intensity_Outexcl	Normality	Kolmogorov-Smirnov	0.935417	1
PESI	gro_gen_del	het_male_3h	neg NA	Intensity_Outexcl	Normality	Kolmogorov-Smirnov	0.634725	1
PESI	gro_gen_del	het_male_3h	neg 644.6	Intensity_Outexcl	Normality	Kolmogorov-Smirnov	0.787962	1
PESI	gro_gen_del	het_male_3h	neg 645.36	Intensity_Outexcl	Normality	Kolmogorov-Smirnov	0.992102	1
PESI	gro_gen_del	het_male_3h	neg 646.12	Intensity_Outexcl	Normality	Kolmogorov-Smirnov	0.739753	1
PESI	gro_gen_del	het_male_3h	neg 646.88	Intensity_Outexcl	Normality	Kolmogorov-Smirnov	0.416207	1
PESI	gro_gen_del	het_male_3h	neg 647.64	Intensity_Outexcl	Normality	Kolmogorov-Smirnov	0.752284	1
PESI	gro_gen_del	het_male_3h	neg 648.42	Intensity_Outexcl	Normality	Kolmogorov-Smirnov	0.746573	1
PESI	gro_gen_del	het_male_3h	neg 649.19	Intensity_Outexcl	Normality	Kolmogorov-Smirnov	0.994737	1
PESI	gro_gen_del	het_male_3h	neg 649.95	Intensity_Outexcl	Normality	Kolmogorov-Smirnov	0.463118	1
PESI	gro_gen_del	het_male_3h	neg 650.72	Intensity_Outexcl	Normality	Kolmogorov-Smirnov	0.863113	1
PESI	gro_gen_del	het_male_3h	neg 651.48	Intensity_Outexcl	Normality	Kolmogorov-Smirnov	0.577451	1
PESI	gro_gen_del	het_male_3h	neg 652.25	Intensity_Outexcl	Normality	Kolmogorov-Smirnov	0.907444	1
PESI	gro_gen_del	het_male_3h	neg 653.01	Intensity_Outexcl	Normality	Kolmogorov-Smirnov	0.982364	1
PESI	gro_gen_del	het_male_3h	neg 653.77	Intensity_Outexcl	Normality	Kolmogorov-Smirnov	0.704098	1
PESI	gro_gen_del	het_male_3h	neg 654.56	Intensity_Outexcl	Normality	Kolmogorov-Smirnov	0.953976	1
PESI	gro_gen_del	het_male_3h	neg 655.33	Intensity_Outexcl	Normality	Kolmogorov-Smirnov	0.79631	1
PESI	gro_gen_del	het_male_3h	neg 656.09	Intensity_Outexcl	Normality	Kolmogorov-Smirnov	0.603899	1
PESI	gro_gen_del	het_male_3h	neg 656.85	Intensity_Outexcl	Normality	Kolmogorov-Smirnov	0.320989	1
PESI	gro_gen_del	het_male_3h	neg 657.62	Intensity_Outexcl	Normality	Kolmogorov-Smirnov	0.84703	1
PESI	gro_gen_del	het_male_3h	neg 659.18	Intensity_Outexcl	Normality	Kolmogorov-Smirnov	0.825824	1
PESI	gro_gen_del	het_male_3h	neg 659.94	Intensity_Outexcl	Normality	Kolmogorov-Smirnov	0.918767	1
PESI	gro_gen_del	het_male_3h	neg 660.72	Intensity_Outexcl	Normality	Kolmogorov-Smirnov	0.967994	1
PESI	gro_gen_del	het_male_3h	neg 661.51	Intensity_Outexcl	Normality	Kolmogorov-Smirnov	0.687043	1
PESI	gro_gen_del	het_male_3h	neg 662.27	Intensity_Outexcl	Normality	Kolmogorov-Smirnov	0.652832	1
PESI	gro_gen_del	het_male_3h	neg 663.03	Intensity_Outexcl	Normality	Kolmogorov-Smirnov	0.887399	1
PESI	gro_gen_del	het_male_3h	neg 663.8	Intensity_Outexcl	Normality	Kolmogorov-Smirnov	0.860576	1
PESI	gro_gen_del	het_male_3h	neg 664.58	Intensity_Outexcl	Normality	Kolmogorov-Smirnov	0.824937	1
PESI	gro_gen_del	het_male_3h	neg 665.34	Intensity_Outexcl	Normality	Kolmogorov-Smirnov	0.804545	1
PESI	gro_gen_del	het_male_3h	neg 666.1	Intensity_Outexcl	Normality	Kolmogorov-Smirnov	0.648988	1
PESI	gro_gen_del	het_male_3h	neg 666.86	Intensity_Outexcl	Normality	Kolmogorov-Smirnov	0.462895	1
PESI	gro_gen_del	het_male_3h	neg 667.62	Intensity_Outexcl	Normality	Kolmogorov-Smirnov	0.31305	1
PESI	gro_gen_del	het_male_3h	neg 668.39	Intensity_Outexcl	Normality	Kolmogorov-Smirnov	0.919804	1
PESI	gro_gen_del	het_male_3h	neg 669.15	Intensity_Outexcl	Normality	Kolmogorov-Smirnov	0.975558	1
PESI	gro_gen_del	het_male_3h	neg 669.94	Intensity_Outexcl	Normality	Kolmogorov-Smirnov	0.374206	1
PESI	gro_gen_del	het_male_3h	neg 670.7	Intensity_Outexcl	Normality	Kolmogorov-Smirnov	0.565688	1
PESI	gro_gen_del	het_male_3h	neg 671.46	Intensity_Outexcl	Normality	Kolmogorov-Smirnov	0.138648	1
PESI	gro_gen_del	het_male_3h	neg 672.24	Intensity_Outexcl	Normality	Kolmogorov-Smirnov	0.503635	1
PESI	gro_gen_del	het_male_3h	neg 673.07	Intensity_Outexcl	Normality	Kolmogorov-Smirnov	0.136557	1
PESI	gro_gen_del	het_male_3h	neg 673.83	Intensity_Outexcl	Normality	Kolmogorov-Smirnov	0.420512	1
PESI	gro_gen_del	het_male_3h	neg 674.6	Intensity_Outexcl	Normality	Kolmogorov-Smirnov	0.572593	1
PESI	gro_gen_del	het_male_3h	neg 675.4	Intensity_Outexcl	Normality	Kolmogorov-Smirnov	0.650604	1
PESI	gro_gen_del	het_male_3h	neg 676.16	Intensity_Outexcl	Normality	Kolmogorov-Smirnov	0.92807	1
PESI	gro_gen_del	het_male_3h	neg 676.99	Intensity_Outexcl	Normality	Kolmogorov-Smirnov	0.687271	1
PESI	gro_gen_del	het_male_3h	neg 677.77	Intensity_Outexcl	Normality	Kolmogorov-Smirnov	0.290152	1
PESI	gro_gen_del	het_male_3h	neg 678.53	Intensity_Outexcl	Normality	Kolmogorov-Smirnov	0.967255	1
PESI	gro_gen_del	het_male_3h	neg 679.32	Intensity_Outexcl	Normality	Kolmogorov-Smirnov	0.802951	1
PESI	gro_gen_del	het_male_3h	neg 680.09	Intensity_Outexcl	Normality	Kolmogorov-Smirnov	0.713196	1
PESI	gro_gen_del	het_male_3h	neg 680.87	Intensity_Outexcl	Normality	Kolmogorov-Smirnov	0.548502	1
PESI	gro_gen_del	het_male_3h	neg 682.42	Intensity_Outexcl	Normality	Kolmogorov-Smirnov	0.599972	1
PESI	gro_gen_del	het_male_3h	neg 683.2	Intensity_Outexcl	Normality	Kolmogorov-Smirnov	0.574775	1
PESI	gro_gen_del	het_male_3h	neg 683.98	Intensity_Outexcl	Normality	Kolmogorov-Smirnov	0.651294	1
PESI	gro_gen_del	het_male_3h	neg 685.59	Intensity_Outexcl	Normality	Kolmogorov-Smirnov	0.875769	1
PESI	gro_gen_del	het_male_3h	neg 686.35	Intensity_Outexcl	Normality	Kolmogorov-Smirnov	0.447275	1
PESI	gro_gen_del	het_male_3h	neg 687.13	Intensity_Outexcl	Normality	Kolmogorov-Smirnov	0.640174	1
PESI	gro_gen_del	het_male_3h	neg 687.9	Intensity_Outexcl	Normality	Kolmogorov-Smirnov	0.816659	1
PESI	gro_gen_del	het_male_3h	neg 688.69	Intensity_Outexcl	Normality	Kolmogorov-Smirnov	0.623929	1
PESI	gro_gen_del	het_male_3h	neg 689.45	Intensity_Outexcl	Normality	Kolmogorov-Smirnov	0.606664	1
PESI	gro_gen_del	het_male_3h	neg 690.21	Intensity_Outexcl	Normality	Kolmogorov-Smirnov	0.6362	1
PESI	gro_gen_del	het_male_3h	neg 690.99	Intensity_Outexcl	Normality	Kolmogorov-Smirnov	0.251589	1
PESI	gro_gen_del	het_male_3h	neg 691.77	Intensity_Outexcl	Normality	Kolmogorov-Smirnov	0.79461	1
PESI	gro_gen_del	het_male_3h	neg 692.57	Intensity_Outexcl	Normality	Kolmogorov-Smirnov	0.2706	1
PESI	gro_gen_del	het_male_3h	neg 693.33	Intensity_Outexcl	Normality	Kolmogorov-Smirnov	0.60908	1
PESI	gro_gen_del	het_male_3h	neg 694.1	Intensity_Outexcl	Normality	Kolmogorov-Smirnov	0.443651	1
PESI	gro_gen_del	het_male_3h	neg 694.86	Intensity_Outexcl	Normality	Kolmogorov-Smirnov	0.625447	1
PESI	gro_gen_del	het_male_3h	neg 695.62	Intensity_Outexcl	Normality	Kolmogorov-Smirnov	0.449149	1
PESI	gro_gen_del	het_male_3h	neg 696.39	Intensity_Outexcl	Normality	Kolmogorov-Smirnov	0.409298	1
PESI	gro_gen_del	het_male_3h	neg 697.15	Intensity_Outexcl	Normality	Kolmogorov-Smirnov	0.812915	1
PESI	gro_gen_del	het_male_3h	neg 697.91	Intensity_Outexcl	Normality	Kolmogorov-Smirnov	0.77669	1
PESI	gro_gen_del	het_male_3h	neg 699.43	Intensity_Outexcl	Normality	Kolmogorov-Smirnov	0.376149	1
PESI	gro_gen_del	het_male_3h	neg 700.2	Intensity_Outexcl	Normality	Kolmogorov-Smirnov	0.753743	1
PESI	gro_gen_del	het_male_3h	neg 700.97	Intensity_Outexcl	Normality	Kolmogorov-Smirnov	0.214452	1
PESI	gro_gen_del	het_male_3h	neg 701.73	Intensity_Outexcl	Normality	Kolmogorov-Smirnov	0.499534	1
PESI	gro_gen_del	het_male_3h	neg 702.5	Intensity_Outexcl	Normality	Kolmogorov-Smirnov	0.528547	1
PESI	gro_gen_del	het_male_3h	neg 703.3	Intensity_Outexcl	Normality	Kolmogorov-Smirnov	0.749833	1
PESI	gro_gen_del	het_male_3h	neg 704.07	Intensity_Outexcl	Normality	Kolmogorov-Smirnov	0.724676	1
PESI	gro_gen_del	het_male_3h	neg 704.85	Intensity_Outexcl	Normality	Kolmogorov-Smirnov	0.37149	1
PESI	gro_gen_del	het_male_3h	neg 705.61	Intensity_Outexcl	Normality	Kolmogorov-Smirnov	0.627704	1
PESI	gro_gen_del	het_male_3h	neg 706.39	Intensity_Outexcl	Normality	Kolmogorov-Smirnov	0.592687	1
PESI	gro_gen_del	het_male_3h	neg 707.15	Intensity_Outexcl	Normality	Kolmogorov-Smirnov	0.925744	1
PESI	gro_gen_del	het_male_3h	neg 707.91	Intensity_Outexcl	Normality	Kolmogorov-Smirnov	0.579073	1
PESI	gro_gen_del	het_male_3h	neg 708.68	Intensity_Outexcl	Normality	Kolmogorov-Smirnov	0.381886	1
PESI	gro_gen_del	het_male_3h	neg 709.45	Intensity_Outexcl	Normality	Kolmogorov-Smirnov	0.136883	1
PESI	gro_gen_del	het_male_3h	neg 710.21	Intensity_Outexcl	Normality	Kolmogorov-Smirnov	0.887482	1
PESI	gro_gen_del	het_male_3h	neg 710.97	Intensity_Outexcl	Normality	Kolmogorov-Smirnov	0.476933	1
PESI	gro_gen_del	het_male_3h	neg 711.76	Intensity_Outexcl	Normality	Kolmogorov-Smirnov	0.912191	1
PESI	gro_gen_del	het_male_3h	neg 712.53	Intensity_Outexcl	Normality	Kolmogorov-Smirnov	0.413048	1
PESI	gro_gen_del	het_male_3h	neg 713.3	Intensity_Outexcl	Normality	Kolmogorov-Smirnov	0.829171	1
PESI	gro_gen_del	het_male_3h	neg 714.07	Intensity_Outexcl	Normality	Kolmogorov-Smirnov	0.769094	1
PESI	gro_gen_del	het_male_3h	neg 714.83	Intensity_Outexcl	Normality	Kolmogorov-Smirnov	0.264042	1
PESI	gro_gen_del	het_male_3h	neg 715.59	Intensity_Outexcl	Normality	Kolmogorov-Smirnov	0.626299	1
PESI	gro_gen_del	het_male_3h	neg 716.37	Intensity_Outexcl	Normality	Kolmogorov-Smirnov	0.885558	1
PESI	gro_gen_del	het_male_3h	neg 717.13	Intensity_Outexcl	Normality	Kolmogorov-Smirnov	0.760128	1
PESI	gro_gen_del	het_male_3h	neg 717.89	Intensity_Outexcl	Normality	Kolmogorov-Smirnov	0.576391	1
PESI	gro_gen_del	het_male_3h	neg 718.67	Intensity_Outexcl	Normality	Kolmogorov-Smirnov	0.308077	1
PESI	gro_gen_del	het_male_3h	neg 719.44	Intensity_Outexcl	Normality	Kolmogorov-Smirnov	0.808473	1
PESI	gro_gen_del	het_male_3h	neg 720.2	Intensity_Outexcl	Normality	Kolmogorov-Smirnov	0.692675	1
PESI	gro_gen_del	het_male_3h	neg 720.98	Intensity_Outexcl	Normality	Kolmogorov-Smirnov	0.267739	1
PESI	gro_gen_del	het_male_3h	neg 721.81	Intensity_Outexcl	Normality	Kolmogorov-Smirnov	0.449469	1
PESI	gro_gen_del	het_male_3h	neg 722.57	Intensity_Outexcl	Normality	Kolmogorov-Smirnov	0.928778	1
PESI	gro_gen_del	het_male_3h	neg 723.34	Intensity_Outexcl	Normality	Kolmogorov-Smirnov	0.322123	1
PESI	gro_gen_del	het_male_3h	neg 724.12	Intensity_Outexcl	Normality	Kolmogorov-Smirnov	0.55805	1
PESI	gro_gen_del	het_male_3h	neg 724.89	Intensity_Outexcl	Normality	Kolmogorov-Smirnov	0.835275	1
PESI	gro_gen_del	het_male_3h	neg 725.67	Intensity_Outexcl	Normality	Kolmogorov-Smirnov	0.776406	1
PESI	gro_gen_del	het_male_3h	neg 726.43	Intensity_Outexcl	Normality	Kolmogorov-Smirnov	0.246731	1
PESI	gro_gen_del	het_male_3h	neg 727.19	Intensity_Outexcl	Normality	Kolmogorov-Smirnov	0.957885	1
PESI	gro_gen_del	het_male_3h	neg 727.99	Intensity_Outexcl	Normality	Kolmogorov-Smirnov	0.91305	1
PESI	gro_gen_del	het_male_3h	neg 728.78	Intensity_Outexcl	Normality	Kolmogorov-Smirnov	0.818701	1
PESI	gro_gen_del	het_male_3h	neg 729.56	Intensity_Outexcl	Normality	Kolmogorov-Smirnov	0.878998	1
PESI	gro_gen_del	het_male_3h	neg 730.33	Intensity_Outexcl	Normality	Kolmogorov-Smirnov	0.839122	1
PESI	gro_gen_del	het_male_3h	neg 731.09	Intensity_Outexcl	Normality	Kolmogorov-Smirnov	0.567585	1
PESI	gro_gen_del	het_male_3h	neg 731.86	Intensity_Outexcl	Normality	Kolmogorov-Smirnov	0.504293	1
PESI	gro_gen_del	het_male_3h	neg 732.68	Intensity_Outexcl	Normality	Kolmogorov-Smirnov	0.791063	1
PESI	gro_gen_del	het_male_3h	neg 734.24	Intensity_Outexcl	Normality	Kolmogorov-Smirnov	0.245042	1
PESI	gro_gen_del	het_male_3h	neg 735.1	Intensity_Outexcl	Normality	Kolmogorov-Smirnov	0.804493	1
PESI	gro_gen_del	het_male_3h	neg 735.87	Intensity_Outexcl	Normality	Kolmogorov-Smirnov	0.230691	1
PESI	gro_gen_del	het_male_3h	neg 736.64	Intensity_Outexcl	Normality	Kolmogorov-Smirnov	0.803469	1
PESI	gro_gen_del	het_male_3h	neg 737.4	Intensity_Outexcl	Normality	Kolmogorov-Smirnov	0.542882	1
PESI	gro_gen_del	het_male_3h	neg 738.16	Intensity_Outexcl	Normality	Kolmogorov-Smirnov	0.978396	1
PESI	gro_gen_del	het_male_3h	neg 738.93	Intensity_Outexcl	Normality	Kolmogorov-Smirnov	0.904862	1
PESI	gro_gen_del	het_male_3h	neg 739.69	Intensity_Outexcl	Normality	Kolmogorov-Smirnov	0.998588	1
PESI	gro_gen_del	het_male_3h	neg 740.48	Intensity_Outexcl	Normality	Kolmogorov-Smirnov	0.806424	1
PESI	gro_gen_del	het_male_3h	neg 741.28	Intensity_Outexcl	Normality	Kolmogorov-Smirnov	0.981169	1
PESI	gro_gen_del	het_male_3h	neg 742.05	Intensity_Outexcl	Normality	Kolmogorov-Smirnov	0.776588	1
PESI	gro_gen_del	het_male_3h	neg 743.57	Intensity_Outexcl	Normality	Kolmogorov-Smirnov	0.826664	1
PESI	gro_gen_del	het_male_3h	neg 744.33	Intensity_Outexcl	Normality	Kolmogorov-Smirnov	0.653983	1
PESI	gro_gen_del	het_male_3h	neg 745.1	Intensity_Outexcl	Normality	Kolmogorov-Smirnov	0.960312	1
PESI	gro_gen_del	het_male_3h	neg 745.86	Intensity_Outexcl	Normality	Kolmogorov-Smirnov	0.822392	1
PESI	gro_gen_del	het_male_3h	neg 747.43	Intensity_Outexcl	Normality	Kolmogorov-Smirnov	0.581792	1
PESI	gro_gen_del	het_male_3h	neg 748.2	Intensity_Outexcl	Normality	Kolmogorov-Smirnov	0.715951	1
PESI	gro_gen_del	het_male_3h	neg 748.97	Intensity_Outexcl	Normality	Kolmogorov-Smirnov	0.240788	1
PESI	gro_gen_del	het_male_3h	neg 749.73	Intensity_Outexcl	Normality	Kolmogorov-Smirnov	0.284957	1
PESI	gro_gen_del	het_male_3h	neg 750.49	Intensity_Outexcl	Normality	Kolmogorov-Smirnov	0.462813	1
PESI	gro_gen_del	het_male_3h	neg 751.25	Intensity_Outexcl	Normality	Kolmogorov-Smirnov	0.580661	1
PESI	gro_gen_del	het_male_3h	neg 752.01	Intensity_Outexcl	Normality	Kolmogorov-Smirnov	0.850348	1
PESI	gro_gen_del	het_male_3h	neg 753.6	Intensity_Outexcl	Normality	Kolmogorov-Smirnov	0.63349	1
PESI	gro_gen_del	het_male_3h	neg 754.36	Intensity_Outexcl	Normality	Kolmogorov-Smirnov	0.381892	1
PESI	gro_gen_del	het_male_3h	neg 755.13	Intensity_Outexcl	Normality	Kolmogorov-Smirnov	0.52341	1
PESI	gro_gen_del	het_male_3h	neg 755.92	Intensity_Outexcl	Normality	Kolmogorov-Smirnov	0.596683	1
PESI	gro_gen_del	het_male_3h	neg 756.68	Intensity_Outexcl	Normality	Kolmogorov-Smirnov	0.344869	1
PESI	gro_gen_del	het_male_3h	neg 757.44	Intensity_Outexcl	Normality	Kolmogorov-Smirnov	0.83999	1
PESI	gro_gen_del	het_male_3h	neg 758.2	Intensity_Outexcl	Normality	Kolmogorov-Smirnov	0.97394	1
PESI	gro_gen_del	het_male_3h	neg 758.96	Intensity_Outexcl	Normality	Kolmogorov-Smirnov	0.372131	1
PESI	gro_gen_del	het_male_3h	neg 759.73	Intensity_Outexcl	Normality	Kolmogorov-Smirnov	0.221987	1
PESI	gro_gen_del	het_male_3h	neg 760.49	Intensity_Outexcl	Normality	Kolmogorov-Smirnov	0.206179	1
PESI	gro_gen_del	het_male_3h	neg 761.33	Intensity_Outexcl	Normality	Kolmogorov-Smirnov	0.596221	1
PESI	gro_gen_del	het_male_3h	neg 762.11	Intensity_Outexcl	Normality	Kolmogorov-Smirnov	0.946974	1
PESI	gro_gen_del	het_male_3h	neg 762.87	Intensity_Outexcl	Normality	Kolmogorov-Smirnov	0.912499	1
PESI	gro_gen_del	het_male_3h	neg 763.64	Intensity_Outexcl	Normality	Kolmogorov-Smirnov	0.708399	1
PESI	gro_gen_del	het_male_3h	neg 764.4	Intensity_Outexcl	Normality	Kolmogorov-Smirnov	0.852259	1
PESI	gro_gen_del	het_male_3h	neg 765.2	Intensity_Outexcl	Normality	Kolmogorov-Smirnov	0.580148	1
PESI	gro_gen_del	het_male_3h	neg 765.96	Intensity_Outexcl	Normality	Kolmogorov-Smirnov	0.810206	1
PESI	gro_gen_del	het_male_3h	neg 767.7	Intensity_Outexcl	Normality	Kolmogorov-Smirnov	0.711148	1
PESI	gro_gen_del	het_male_3h	neg 768.46	Intensity_Outexcl	Normality	Kolmogorov-Smirnov	0.421039	1
PESI	gro_gen_del	het_male_3h	neg 769.24	Intensity_Outexcl	Normality	Kolmogorov-Smirnov	0.926949	1
PESI	gro_gen_del	het_male_3h	neg 770.01	Intensity_Outexcl	Normality	Kolmogorov-Smirnov	0.382584	1
PESI	gro_gen_del	het_male_3h	neg 770.79	Intensity_Outexcl	Normality	Kolmogorov-Smirnov	0.767321	1
PESI	gro_gen_del	het_male_3h	neg 772.33	Intensity_Outexcl	Normality	Kolmogorov-Smirnov	0.903971	1
PESI	gro_gen_del	het_male_3h	neg 773.1	Intensity_Outexcl	Normality	Kolmogorov-Smirnov	0.903694	1
PESI	gro_gen_del	het_male_3h	neg 773.89	Intensity_Outexcl	Normality	Kolmogorov-Smirnov	0.723122	1
PESI	gro_gen_del	het_male_3h	neg 774.65	Intensity_Outexcl	Normality	Kolmogorov-Smirnov	0.960098	1
PESI	gro_gen_del	het_male_3h	neg 775.46	Intensity_Outexcl	Normality	Kolmogorov-Smirnov	0.99211	1
PESI	gro_gen_del	het_male_3h	neg 776.22	Intensity_Outexcl	Normality	Kolmogorov-Smirnov	0.896137	1
PESI	gro_gen_del	het_male_3h	neg 776.99	Intensity_Outexcl	Normality	Kolmogorov-Smirnov	0.932163	1
PESI	gro_gen_del	het_male_3h	neg 777.83	Intensity_Outexcl	Normality	Kolmogorov-Smirnov	0.453657	1
PESI	gro_gen_del	het_male_3h	neg 778.6	Intensity_Outexcl	Normality	Kolmogorov-Smirnov	0.583894	1
PESI	gro_gen_del	het_male_3h	neg 779.36	Intensity_Outexcl	Normality	Kolmogorov-Smirnov	0.172278	1
PESI	gro_gen_del	het_male_3h	neg 780.12	Intensity_Outexcl	Normality	Kolmogorov-Smirnov	0.388257	1
PESI	gro_gen_del	het_male_3h	neg 780.88	Intensity_Outexcl	Normality	Kolmogorov-Smirnov	0.837797	1
PESI	gro_gen_del	het_male_3h	neg 781.64	Intensity_Outexcl	Normality	Kolmogorov-Smirnov	0.151978	1
PESI	gro_gen_del	het_male_3h	neg 782.4	Intensity_Outexcl	Normality	Kolmogorov-Smirnov	0.215461	1
PESI	gro_gen_del	het_male_3h	neg 783.16	Intensity_Outexcl	Normality	Kolmogorov-Smirnov	0.0834852	1
PESI	gro_gen_del	het_male_3h	neg 783.93	Intensity_Outexcl	Normality	Kolmogorov-Smirnov	0.942978	1
PESI	gro_gen_del	het_male_3h	neg 784.7	Intensity_Outexcl	Normality	Kolmogorov-Smirnov	0.724125	1
PESI	gro_gen_del	het_male_3h	neg 785.49	Intensity_Outexcl	Normality	Kolmogorov-Smirnov	0.809072	1
PESI	gro_gen_del	het_male_3h	neg 786.28	Intensity_Outexcl	Normality	Kolmogorov-Smirnov	0.974405	1
PESI	gro_gen_del	het_male_3h	neg 787.05	Intensity_Outexcl	Normality	Kolmogorov-Smirnov	0.512247	1
PESI	gro_gen_del	het_male_3h	neg 787.84	Intensity_Outexcl	Normality	Kolmogorov-Smirnov	0.96447	1
PESI	gro_gen_del	het_male_3h	neg 788.6	Intensity_Outexcl	Normality	Kolmogorov-Smirnov	0.981371	1
PESI	gro_gen_del	het_male_3h	neg 789.4	Intensity_Outexcl	Normality	Kolmogorov-Smirnov	0.733525	1
PESI	gro_gen_del	het_male_3h	neg 790.2	Intensity_Outexcl	Normality	Kolmogorov-Smirnov	0.825746	1
PESI	gro_gen_del	het_male_3h	neg 790.99	Intensity_Outexcl	Normality	Kolmogorov-Smirnov	0.963831	1
PESI	gro_gen_del	het_male_3h	neg 791.75	Intensity_Outexcl	Normality	Kolmogorov-Smirnov	0.940182	1
PESI	gro_gen_del	het_male_3h	neg 792.54	Intensity_Outexcl	Normality	Kolmogorov-Smirnov	0.765558	1
PESI	gro_gen_del	het_male_3h	neg 793.3	Intensity_Outexcl	Normality	Kolmogorov-Smirnov	0.999525	1
PESI	gro_gen_del	het_male_3h	neg 794.1	Intensity_Outexcl	Normality	Kolmogorov-Smirnov	0.890223	1
PESI	gro_gen_del	het_male_3h	neg 794.87	Intensity_Outexcl	Normality	Kolmogorov-Smirnov	0.944146	1
PESI	gro_gen_del	het_male_3h	neg 795.68	Intensity_Outexcl	Normality	Kolmogorov-Smirnov	0.202101	1
PESI	gro_gen_del	het_male_3h	neg 796.5	Intensity_Outexcl	Normality	Kolmogorov-Smirnov	0.982971	1
PESI	gro_gen_del	het_male_3h	neg 797.28	Intensity_Outexcl	Normality	Kolmogorov-Smirnov	0.991726	1
PESI	gro_gen_del	het_male_3h	neg 798.04	Intensity_Outexcl	Normality	Kolmogorov-Smirnov	0.779935	1
PESI	gro_gen_del	het_male_3h	neg 798.82	Intensity_Outexcl	Normality	Kolmogorov-Smirnov	0.77605	1
PESI	gro_gen_del	het_male_3h	neg 799.58	Intensity_Outexcl	Normality	Kolmogorov-Smirnov	0.68936	1
PESI	gro_gen_del	het_male_3h	neg 800.4	Intensity_Outexcl	Normality	Kolmogorov-Smirnov	0.501849	1
PESI	gro_gen_del	het_male_3h	neg 801.16	Intensity_Outexcl	Normality	Kolmogorov-Smirnov	0.772497	1
PESI	gro_gen_del	het_male_3h	neg 801.92	Intensity_Outexcl	Normality	Kolmogorov-Smirnov	0.200334	1
PESI	gro_gen_del	het_male_3h	neg 802.7	Intensity_Outexcl	Normality	Kolmogorov-Smirnov	0.787127	1
PESI	gro_gen_del	het_male_3h	neg 803.47	Intensity_Outexcl	Normality	Kolmogorov-Smirnov	0.381149	1
PESI	gro_gen_del	het_male_3h	neg 804.27	Intensity_Outexcl	Normality	Kolmogorov-Smirnov	0.977427	1
PESI	gro_gen_del	het_male_3h	neg 805.03	Intensity_Outexcl	Normality	Kolmogorov-Smirnov	0.999152	1
PESI	gro_gen_del	het_male_3h	neg 805.8	Intensity_Outexcl	Normality	Kolmogorov-Smirnov	0.938635	1
PESI	gro_gen_del	het_male_3h	neg 806.6	Intensity_Outexcl	Normality	Kolmogorov-Smirnov	0.912307	1
PESI	gro_gen_del	het_male_3h	neg 807.39	Intensity_Outexcl	Normality	Kolmogorov-Smirnov	0.751717	1
PESI	gro_gen_del	het_male_3h	neg 808.15	Intensity_Outexcl	Normality	Kolmogorov-Smirnov	0.278149	1
PESI	gro_gen_del	het_male_3h	neg 808.95	Intensity_Outexcl	Normality	Kolmogorov-Smirnov	0.407969	1
PESI	gro_gen_del	het_male_3h	neg 809.72	Intensity_Outexcl	Normality	Kolmogorov-Smirnov	0.189849	1
PESI	gro_gen_del	het_male_3h	neg 810.5	Intensity_Outexcl	Normality	Kolmogorov-Smirnov	0.94622	1
PESI	gro_gen_del	het_male_3h	neg 811.29	Intensity_Outexcl	Normality	Kolmogorov-Smirnov	0.690198	1
PESI	gro_gen_del	het_male_3h	neg 812.1	Intensity_Outexcl	Normality	Kolmogorov-Smirnov	0.932738	1
PESI	gro_gen_del	het_male_3h	neg 812.86	Intensity_Outexcl	Normality	Kolmogorov-Smirnov	0.431393	1
PESI	gro_gen_del	het_male_3h	neg 813.67	Intensity_Outexcl	Normality	Kolmogorov-Smirnov	0.880509	1
PESI	gro_gen_del	het_male_3h	neg 814.43	Intensity_Outexcl	Normality	Kolmogorov-Smirnov	0.2182	1
PESI	gro_gen_del	het_male_3h	neg 815.96	Intensity_Outexcl	Normality	Kolmogorov-Smirnov	0.972651	1
PESI	gro_gen_del	het_male_3h	neg 816.72	Intensity_Outexcl	Normality	Kolmogorov-Smirnov	0.762822	1
PESI	gro_gen_del	het_male_3h	neg 817.5	Intensity_Outexcl	Normality	Kolmogorov-Smirnov	0.715265	1
PESI	gro_gen_del	het_male_3h	neg 818.26	Intensity_Outexcl	Normality	Kolmogorov-Smirnov	0.612073	1
PESI	gro_gen_del	het_male_3h	neg 819.03	Intensity_Outexcl	Normality	Kolmogorov-Smirnov	0.593684	1
PESI	gro_gen_del	het_male_3h	neg 819.79	Intensity_Outexcl	Normality	Kolmogorov-Smirnov	0.605942	1
PESI	gro_gen_del	het_male_3h	neg 820.55	Intensity_Outexcl	Normality	Kolmogorov-Smirnov	0.195482	1
PESI	gro_gen_del	het_male_3h	neg 821.35	Intensity_Outexcl	Normality	Kolmogorov-Smirnov	0.248212	1
PESI	gro_gen_del	het_male_3h	neg 822.11	Intensity_Outexcl	Normality	Kolmogorov-Smirnov	0.926195	1
PESI	gro_gen_del	het_male_3h	neg 822.89	Intensity_Outexcl	Normality	Kolmogorov-Smirnov	0.369948	1
PESI	gro_gen_del	het_male_3h	neg 823.66	Intensity_Outexcl	Normality	Kolmogorov-Smirnov	0.979093	1
PESI	gro_gen_del	het_male_3h	neg 824.44	Intensity_Outexcl	Normality	Kolmogorov-Smirnov	0.763914	1
PESI	gro_gen_del	het_male_3h	neg 825.2	Intensity_Outexcl	Normality	Kolmogorov-Smirnov	0.989611	1
PESI	gro_gen_del	het_male_3h	neg 825.96	Intensity_Outexcl	Normality	Kolmogorov-Smirnov	0.563204	1
PESI	gro_gen_del	het_male_3h	neg 826.73	Intensity_Outexcl	Normality	Kolmogorov-Smirnov	0.976749	1
PESI	gro_gen_del	het_male_3h	neg 827.49	Intensity_Outexcl	Normality	Kolmogorov-Smirnov	0.985582	1
PESI	gro_gen_del	het_male_3h	neg 828.26	Intensity_Outexcl	Normality	Kolmogorov-Smirnov	0.693666	1
PESI	gro_gen_del	het_male_3h	neg 829.02	Intensity_Outexcl	Normality	Kolmogorov-Smirnov	0.0968554	1
PESI	gro_gen_del	het_male_3h	neg 829.8	Intensity_Outexcl	Normality	Kolmogorov-Smirnov	0.860871	1
PESI	gro_gen_del	het_male_3h	neg 830.56	Intensity_Outexcl	Normality	Kolmogorov-Smirnov	0.831081	1
PESI	gro_gen_del	het_male_3h	neg 831.32	Intensity_Outexcl	Normality	Kolmogorov-Smirnov	0.810508	1
PESI	gro_gen_del	het_male_3h	neg 832.09	Intensity_Outexcl	Normality	Kolmogorov-Smirnov	0.254773	1
PESI	gro_gen_del	het_male_3h	neg 832.86	Intensity_Outexcl	Normality	Kolmogorov-Smirnov	0.475653	1
PESI	gro_gen_del	het_male_3h	neg 833.71	Intensity_Outexcl	Normality	Kolmogorov-Smirnov	0.368131	1
PESI	gro_gen_del	het_male_3h	neg 835.24	Intensity_Outexcl	Normality	Kolmogorov-Smirnov	0.751892	1
PESI	gro_gen_del	het_male_3h	neg 836.77	Intensity_Outexcl	Normality	Kolmogorov-Smirnov	0.881468	1
PESI	gro_gen_del	het_male_3h	neg NA	Intensity_Outexcl	Normality	Kolmogorov-Smirnov	0.819717	1
PESI	gro_gen_del	het_male_3h	neg 837.54	Intensity_Outexcl	Normality	Kolmogorov-Smirnov	0.587526	1
PESI	gro_gen_del	het_male_3h	neg 838.3	Intensity_Outexcl	Normality	Kolmogorov-Smirnov	0.527053	1
PESI	gro_gen_del	het_male_3h	neg 839.07	Intensity_Outexcl	Normality	Kolmogorov-Smirnov	0.341178	1
PESI	gro_gen_del	het_male_3h	neg 839.89	Intensity_Outexcl	Normality	Kolmogorov-Smirnov	0.93695	1
PESI	gro_gen_del	het_male_3h	neg 840.65	Intensity_Outexcl	Normality	Kolmogorov-Smirnov	0.973044	1
PESI	gro_gen_del	het_male_3h	neg 841.48	Intensity_Outexcl	Normality	Kolmogorov-Smirnov	0.570631	1
PESI	gro_gen_del	het_male_3h	neg 842.24	Intensity_Outexcl	Normality	Kolmogorov-Smirnov	0.777389	1
PESI	gro_gen_del	het_male_3h	neg 843.8	Intensity_Outexcl	Normality	Kolmogorov-Smirnov	0.636355	1
PESI	gro_gen_del	het_male_3h	neg NA	Intensity_Outexcl	Normality	Kolmogorov-Smirnov	0.9755	1
PESI	gro_gen_del	het_male_3h	neg 844.56	Intensity_Outexcl	Normality	Kolmogorov-Smirnov	0.780425	1
PESI	gro_gen_del	het_male_3h	neg 845.36	Intensity_Outexcl	Normality	Kolmogorov-Smirnov	0.931001	1
PESI	gro_gen_del	het_male_3h	neg 846.14	Intensity_Outexcl	Normality	Kolmogorov-Smirnov	0.850506	1
PESI	gro_gen_del	het_male_3h	neg 846.9	Intensity_Outexcl	Normality	Kolmogorov-Smirnov	0.486079	1
PESI	gro_gen_del	het_male_3h	neg 847.67	Intensity_Outexcl	Normality	Kolmogorov-Smirnov	0.280743	1
PESI	gro_gen_del	het_male_3h	neg 848.44	Intensity_Outexcl	Normality	Kolmogorov-Smirnov	0.629726	1
PESI	gro_gen_del	het_male_3h	neg 849.2	Intensity_Outexcl	Normality	Kolmogorov-Smirnov	0.89571	1
PESI	gro_gen_del	het_male_3h	neg 849.96	Intensity_Outexcl	Normality	Kolmogorov-Smirnov	0.888687	1
PESI	gro_gen_del	het_male_3h	neg 850.72	Intensity_Outexcl	Normality	Kolmogorov-Smirnov	0.819752	1
PESI	gro_gen_del	het_male_3h	neg 851.48	Intensity_Outexcl	Normality	Kolmogorov-Smirnov	0.205178	1
PESI	gro_gen_del	het_male_3h	neg 852.25	Intensity_Outexcl	Normality	Kolmogorov-Smirnov	0.885116	1
PESI	gro_gen_del	het_male_3h	neg 853.05	Intensity_Outexcl	Normality	Kolmogorov-Smirnov	0.995016	1
PESI	gro_gen_del	het_male_3h	neg 853.81	Intensity_Outexcl	Normality	Kolmogorov-Smirnov	0.346636	1
PESI	gro_gen_del	het_male_3h	neg 854.57	Intensity_Outexcl	Normality	Kolmogorov-Smirnov	0.686401	1
PESI	gro_gen_del	het_male_3h	neg 855.4	Intensity_Outexcl	Normality	Kolmogorov-Smirnov	0.691235	1
PESI	gro_gen_del	het_male_3h	neg 856.92	Intensity_Outexcl	Normality	Kolmogorov-Smirnov	0.96998	1
PESI	gro_gen_del	het_male_3h	neg 857.68	Intensity_Outexcl	Normality	Kolmogorov-Smirnov	0.556495	1
PESI	gro_gen_del	het_male_3h	neg 858.44	Intensity_Outexcl	Normality	Kolmogorov-Smirnov	0.392739	1
PESI	gro_gen_del	het_male_3h	neg 859.2	Intensity_Outexcl	Normality	Kolmogorov-Smirnov	0.953811	1
PESI	gro_gen_del	het_male_3h	neg 860.77	Intensity_Outexcl	Normality	Kolmogorov-Smirnov	0.679735	1
PESI	gro_gen_del	het_male_3h	neg NA	Intensity_Outexcl	Normality	Kolmogorov-Smirnov	0.849886	1
PESI	gro_gen_del	het_male_3h	neg 861.57	Intensity_Outexcl	Normality	Kolmogorov-Smirnov	0.633266	1
PESI	gro_gen_del	het_male_3h	neg 862.33	Intensity_Outexcl	Normality	Kolmogorov-Smirnov	0.582884	1
PESI	gro_gen_del	het_male_3h	neg 863.1	Intensity_Outexcl	Normality	Kolmogorov-Smirnov	0.902201	1
PESI	gro_gen_del	het_male_3h	neg 863.9	Intensity_Outexcl	Normality	Kolmogorov-Smirnov	0.868336	1
PESI	gro_gen_del	het_male_3h	neg 864.67	Intensity_Outexcl	Normality	Kolmogorov-Smirnov	0.844498	1
PESI	gro_gen_del	het_male_3h	neg 865.43	Intensity_Outexcl	Normality	Kolmogorov-Smirnov	0.896716	1
PESI	gro_gen_del	het_male_3h	neg 866.2	Intensity_Outexcl	Normality	Kolmogorov-Smirnov	0.859872	1
PESI	gro_gen_del	het_male_3h	neg 866.96	Intensity_Outexcl	Normality	Kolmogorov-Smirnov	0.912877	1
PESI	gro_gen_del	het_male_3h	neg 867.73	Intensity_Outexcl	Normality	Kolmogorov-Smirnov	0.976898	1
PESI	gro_gen_del	het_male_3h	neg 868.49	Intensity_Outexcl	Normality	Kolmogorov-Smirnov	0.990417	1
PESI	gro_gen_del	het_male_3h	neg 869.26	Intensity_Outexcl	Normality	Kolmogorov-Smirnov	0.554352	1
PESI	gro_gen_del	het_male_3h	neg 870.03	Intensity_Outexcl	Normality	Kolmogorov-Smirnov	0.263564	1
PESI	gro_gen_del	het_male_3h	neg 870.79	Intensity_Outexcl	Normality	Kolmogorov-Smirnov	0.924596	1
PESI	gro_gen_del	het_male_3h	neg 871.55	Intensity_Outexcl	Normality	Kolmogorov-Smirnov	0.774909	1
PESI	gro_gen_del	het_male_3h	neg 872.36	Intensity_Outexcl	Normality	Kolmogorov-Smirnov	0.943744	1
PESI	gro_gen_del	het_male_3h	neg 873.17	Intensity_Outexcl	Normality	Kolmogorov-Smirnov	0.404409	1
PESI	gro_gen_del	het_male_3h	neg 873.93	Intensity_Outexcl	Normality	Kolmogorov-Smirnov	0.974347	1
PESI	gro_gen_del	het_male_3h	neg 874.69	Intensity_Outexcl	Normality	Kolmogorov-Smirnov	0.991673	1
PESI	gro_gen_del	het_male_3h	neg 875.47	Intensity_Outexcl	Normality	Kolmogorov-Smirnov	0.452237	1
PESI	gro_gen_del	het_male_3h	neg 876.26	Intensity_Outexcl	Normality	Kolmogorov-Smirnov	0.558981	1
PESI	gro_gen_del	het_male_3h	neg 877.03	Intensity_Outexcl	Normality	Kolmogorov-Smirnov	0.595791	1
PESI	gro_gen_del	het_male_3h	neg 877.82	Intensity_Outexcl	Normality	Kolmogorov-Smirnov	0.585814	1
PESI	gro_gen_del	het_male_3h	neg 878.6	Intensity_Outexcl	Normality	Kolmogorov-Smirnov	0.783581	1
PESI	gro_gen_del	het_male_3h	neg 879.37	Intensity_Outexcl	Normality	Kolmogorov-Smirnov	0.969428	1
PESI	gro_gen_del	het_male_3h	neg 88.99	Intensity_Outexcl	Normality	Kolmogorov-Smirnov	0.39066	1
PESI	gro_gen_del	het_male_3h	neg 880.13	Intensity_Outexcl	Normality	Kolmogorov-Smirnov	0.849358	1
PESI	gro_gen_del	het_male_3h	neg 880.89	Intensity_Outexcl	Normality	Kolmogorov-Smirnov	0.486473	1
PESI	gro_gen_del	het_male_3h	neg 881.68	Intensity_Outexcl	Normality	Kolmogorov-Smirnov	0.602106	1
PESI	gro_gen_del	het_male_3h	neg 883.22	Intensity_Outexcl	Normality	Kolmogorov-Smirnov	0.651518	1
PESI	gro_gen_del	het_male_3h	neg 883.98	Intensity_Outexcl	Normality	Kolmogorov-Smirnov	0.814513	1
PESI	gro_gen_del	het_male_3h	neg 884.8	Intensity_Outexcl	Normality	Kolmogorov-Smirnov	0.992951	1
PESI	gro_gen_del	het_male_3h	neg 885.61	Intensity_Outexcl	Normality	Kolmogorov-Smirnov	0.996999	1
PESI	gro_gen_del	het_male_3h	neg 886.43	Intensity_Outexcl	Normality	Kolmogorov-Smirnov	0.975627	1
PESI	gro_gen_del	het_male_3h	neg 887.2	Intensity_Outexcl	Normality	Kolmogorov-Smirnov	0.870851	1
PESI	gro_gen_del	het_male_3h	neg 887.98	Intensity_Outexcl	Normality	Kolmogorov-Smirnov	0.798644	1
PESI	gro_gen_del	het_male_3h	neg 888.74	Intensity_Outexcl	Normality	Kolmogorov-Smirnov	0.137439	1
PESI	gro_gen_del	het_male_3h	neg 889.5	Intensity_Outexcl	Normality	Kolmogorov-Smirnov	0.750675	1
PESI	gro_gen_del	het_male_3h	neg 890.26	Intensity_Outexcl	Normality	Kolmogorov-Smirnov	0.978963	1
PESI	gro_gen_del	het_male_3h	neg 891.04	Intensity_Outexcl	Normality	Kolmogorov-Smirnov	0.748301	1
PESI	gro_gen_del	het_male_3h	neg 891.81	Intensity_Outexcl	Normality	Kolmogorov-Smirnov	0.771607	1
PESI	gro_gen_del	het_male_3h	neg 892.57	Intensity_Outexcl	Normality	Kolmogorov-Smirnov	0.794809	1
PESI	gro_gen_del	het_male_3h	neg 894.11	Intensity_Outexcl	Normality	Kolmogorov-Smirnov	0.894683	1
PESI	gro_gen_del	het_male_3h	neg 894.88	Intensity_Outexcl	Normality	Kolmogorov-Smirnov	0.874312	1
PESI	gro_gen_del	het_male_3h	neg 895.64	Intensity_Outexcl	Normality	Kolmogorov-Smirnov	0.666508	1
PESI	gro_gen_del	het_male_3h	neg 896.4	Intensity_Outexcl	Normality	Kolmogorov-Smirnov	0.330419	1
PESI	gro_gen_del	het_male_3h	neg 897.18	Intensity_Outexcl	Normality	Kolmogorov-Smirnov	0.999343	1
PESI	gro_gen_del	het_male_3h	neg 897.94	Intensity_Outexcl	Normality	Kolmogorov-Smirnov	0.285116	1
PESI	gro_gen_del	het_male_3h	neg 898.7	Intensity_Outexcl	Normality	Kolmogorov-Smirnov	0.9295	1
PESI	gro_gen_del	het_male_3h	neg 899.46	Intensity_Outexcl	Normality	Kolmogorov-Smirnov	0.842679	1
PESI	gro_gen_del	het_male_3h	neg 900.22	Intensity_Outexcl	Normality	Kolmogorov-Smirnov	0.699496	1
PESI	gro_gen_del	het_male_3h	neg 901.03	Intensity_Outexcl	Normality	Kolmogorov-Smirnov	0.907427	1
PESI	gro_gen_del	het_male_3h	neg 901.79	Intensity_Outexcl	Normality	Kolmogorov-Smirnov	0.630395	1
PESI	gro_gen_del	het_male_3h	neg 902.55	Intensity_Outexcl	Normality	Kolmogorov-Smirnov	0.955887	1
PESI	gro_gen_del	het_male_3h	neg 903.34	Intensity_Outexcl	Normality	Kolmogorov-Smirnov	0.943539	1
PESI	gro_gen_del	het_male_3h	neg 904.1	Intensity_Outexcl	Normality	Kolmogorov-Smirnov	0.840152	1
PESI	gro_gen_del	het_male_3h	neg 904.86	Intensity_Outexcl	Normality	Kolmogorov-Smirnov	0.507266	1
PESI	gro_gen_del	het_male_3h	neg 905.65	Intensity_Outexcl	Normality	Kolmogorov-Smirnov	0.924276	1
PESI	gro_gen_del	het_male_3h	neg 906.42	Intensity_Outexcl	Normality	Kolmogorov-Smirnov	0.686273	1
PESI	gro_gen_del	het_male_3h	neg 907.19	Intensity_Outexcl	Normality	Kolmogorov-Smirnov	0.237897	1
PESI	gro_gen_del	het_male_3h	neg 907.97	Intensity_Outexcl	Normality	Kolmogorov-Smirnov	0.943075	1
PESI	gro_gen_del	het_male_3h	neg 908.77	Intensity_Outexcl	Normality	Kolmogorov-Smirnov	0.714062	1
PESI	gro_gen_del	het_male_3h	neg 909.56	Intensity_Outexcl	Normality	Kolmogorov-Smirnov	0.715713	1
PESI	gro_gen_del	het_male_3h	neg 910.33	Intensity_Outexcl	Normality	Kolmogorov-Smirnov	0.891348	1
PESI	gro_gen_del	het_male_3h	neg 911.1	Intensity_Outexcl	Normality	Kolmogorov-Smirnov	0.953608	1
PESI	gro_gen_del	het_male_3h	neg 911.86	Intensity_Outexcl	Normality	Kolmogorov-Smirnov	0.807812	1
PESI	gro_gen_del	het_male_3h	neg 912.63	Intensity_Outexcl	Normality	Kolmogorov-Smirnov	0.766103	1
PESI	gro_gen_del	het_male_3h	neg 913.39	Intensity_Outexcl	Normality	Kolmogorov-Smirnov	0.9149	1
PESI	gro_gen_del	het_male_3h	neg 914.15	Intensity_Outexcl	Normality	Kolmogorov-Smirnov	0.247341	1
PESI	gro_gen_del	het_male_3h	neg 914.97	Intensity_Outexcl	Normality	Kolmogorov-Smirnov	0.214256	1
PESI	gro_gen_del	het_male_3h	neg 915.75	Intensity_Outexcl	Normality	Kolmogorov-Smirnov	0.734114	1
PESI	gro_gen_del	het_male_3h	neg 916.52	Intensity_Outexcl	Normality	Kolmogorov-Smirnov	0.737668	1
PESI	gro_gen_del	het_male_3h	neg 917.28	Intensity_Outexcl	Normality	Kolmogorov-Smirnov	0.177726	1
PESI	gro_gen_del	het_male_3h	neg 918.05	Intensity_Outexcl	Normality	Kolmogorov-Smirnov	0.74651	1
PESI	gro_gen_del	het_male_3h	neg 918.82	Intensity_Outexcl	Normality	Kolmogorov-Smirnov	0.991806	1
PESI	gro_gen_del	het_male_3h	neg 919.6	Intensity_Outexcl	Normality	Kolmogorov-Smirnov	0.51775	1
PESI	gro_gen_del	het_male_3h	neg 920.36	Intensity_Outexcl	Normality	Kolmogorov-Smirnov	0.29723	1
PESI	gro_gen_del	het_male_3h	neg 921.88	Intensity_Outexcl	Normality	Kolmogorov-Smirnov	0.340562	1
PESI	gro_gen_del	het_male_3h	neg 926.47	Intensity_Outexcl	Normality	Kolmogorov-Smirnov	0.996049	1
PESI	gro_gen_del	het_male_3h	neg 928.76	Intensity_Outexcl	Normality	Kolmogorov-Smirnov	0.749619	1
PESI	gro_gen_del	het_male_3h	neg NA	Intensity_Outexcl	Normality	Kolmogorov-Smirnov	0.437494	1
PESI	gro_gen_del	het_male_3h	neg 929.52	Intensity_Outexcl	Normality	Kolmogorov-Smirnov	0.0520679	1
PESI	gro_gen_del	het_male_3h	neg 930.28	Intensity_Outexcl	Normality	Kolmogorov-Smirnov	0.870635	1
PESI	gro_gen_del	het_male_3h	neg 931.08	Intensity_Outexcl	Normality	Kolmogorov-Smirnov	0.491799	1
PESI	gro_gen_del	het_male_3h	neg 931.84	Intensity_Outexcl	Normality	Kolmogorov-Smirnov	0.948489	1
PESI	gro_gen_del	het_male_3h	neg 932.6	Intensity_Outexcl	Normality	Kolmogorov-Smirnov	0.785573	1
PESI	gro_gen_del	het_male_3h	neg 933.36	Intensity_Outexcl	Normality	Kolmogorov-Smirnov	0.697876	1
PESI	gro_gen_del	het_male_3h	neg 934.13	Intensity_Outexcl	Normality	Kolmogorov-Smirnov	0.748895	1
PESI	gro_gen_del	het_male_3h	neg 934.9	Intensity_Outexcl	Normality	Kolmogorov-Smirnov	0.170176	1
PESI	gro_gen_del	het_male_3h	neg 946.55	Intensity_Outexcl	Normality	Kolmogorov-Smirnov	0.915379	1
PESI	gro_gen_del	het_male_3h	neg 954.35	Intensity_Outexcl	Normality	Kolmogorov-Smirnov	0.804762	1
PESI	gro_gen_del	het_male_3h	neg 959.81	Intensity_Outexcl	Normality	Kolmogorov-Smirnov	0.913201	1
PESI	gro_gen_del	het_male_3h	neg 960.59	Intensity_Outexcl	Normality	Kolmogorov-Smirnov	0.990804	1
PESI	gro_gen_del	het_male_3h	neg 961.41	Intensity_Outexcl	Normality	Kolmogorov-Smirnov	0.752051	1
PESI	gro_gen_del	het_male_3h	neg 982.16	Intensity_Outexcl	Normality	Kolmogorov-Smirnov	0.759908	1
PESI	gro_gen_del	het_male_3h	neg 982.93	Intensity_Outexcl	Normality	Kolmogorov-Smirnov	0.9511	1
PESI	gro_gen_del	het_male_3h	neg 983.7	Intensity_Outexcl	Normality	Kolmogorov-Smirnov	0.417737	1
PESI	gro_gen_del	het_male_3h	neg 984.53	Intensity_Outexcl	Normality	Kolmogorov-Smirnov	0.783541	1
PESI	gro_gen_del	het_male_3h	neg 985.3	Intensity_Outexcl	Normality	Kolmogorov-Smirnov	0.995099	1
PESI	gro_gen_del	het_male_3h	neg 986.07	Intensity_Outexcl	Normality	Kolmogorov-Smirnov	0.90151	1
PESI	gro_gen_del	het_male_3h	neg 986.83	Intensity_Outexcl	Normality	Kolmogorov-Smirnov	0.909019	1
PESI	gro_gen_del	het_male_3h	neg 988.36	Intensity_Outexcl	Normality	Kolmogorov-Smirnov	0.902304	1
PESI	gro_gen_del	het_male_3h	pos 1000.35	Intensity_Outexcl	Normality	Kolmogorov-Smirnov	0.76957	1
PESI	gro_gen_del	het_male_3h	pos 1002.16	Intensity_Outexcl	Normality	Kolmogorov-Smirnov	0.489085	1
PESI	gro_gen_del	het_male_3h	pos 1004.09	Intensity_Outexcl	Normality	Kolmogorov-Smirnov	0.659739	1
PESI	gro_gen_del	het_male_3h	pos 1008.57	Intensity_Outexcl	Normality	Kolmogorov-Smirnov	0.507398	1
PESI	gro_gen_del	het_male_3h	pos 101.18	Intensity_Outexcl	Normality	Kolmogorov-Smirnov	0.560949	1
PESI	gro_gen_del	het_male_3h	pos NA	Intensity_Outexcl	Normality	Kolmogorov-Smirnov	0.79009	1
PESI	gro_gen_del	het_male_3h	pos 1014.13	Intensity_Outexcl	Normality	Kolmogorov-Smirnov	0.894903	1
PESI	gro_gen_del	het_male_3h	pos 1018.29	Intensity_Outexcl	Normality	Kolmogorov-Smirnov	0.554664	1
PESI	gro_gen_del	het_male_3h	pos 1019.87	Intensity_Outexcl	Normality	Kolmogorov-Smirnov	0.481795	1
PESI	gro_gen_del	het_male_3h	pos 1021.82	Intensity_Outexcl	Normality	Kolmogorov-Smirnov	0.863755	1
PESI	gro_gen_del	het_male_3h	pos 1025.79	Intensity_Outexcl	Normality	Kolmogorov-Smirnov	0.990719	1
PESI	gro_gen_del	het_male_3h	pos 1029.47	Intensity_Outexcl	Normality	Kolmogorov-Smirnov	0.943954	1
PESI	gro_gen_del	het_male_3h	pos 103.14	Intensity_Outexcl	Normality	Kolmogorov-Smirnov	0.841591	1
PESI	gro_gen_del	het_male_3h	pos 1030.48	Intensity_Outexcl	Normality	Kolmogorov-Smirnov	0.882168	1
PESI	gro_gen_del	het_male_3h	pos 1032.39	Intensity_Outexcl	Normality	Kolmogorov-Smirnov	0.883535	1
PESI	gro_gen_del	het_male_3h	pos 1034.51	Intensity_Outexcl	Normality	Kolmogorov-Smirnov	0.979435	1
PESI	gro_gen_del	het_male_3h	pos 1040.64	Intensity_Outexcl	Normality	Kolmogorov-Smirnov	0.543269	1
PESI	gro_gen_del	het_male_3h	pos 1042.27	Intensity_Outexcl	Normality	Kolmogorov-Smirnov	0.845812	1
PESI	gro_gen_del	het_male_3h	pos 1043.92	Intensity_Outexcl	Normality	Kolmogorov-Smirnov	0.965062	1
PESI	gro_gen_del	het_male_3h	pos 1051.98	Intensity_Outexcl	Normality	Kolmogorov-Smirnov	0.656099	1
PESI	gro_gen_del	het_male_3h	pos 1054.6	Intensity_Outexcl	Normality	Kolmogorov-Smirnov	0.678023	1
PESI	gro_gen_del	het_male_3h	pos 1056.38	Intensity_Outexcl	Normality	Kolmogorov-Smirnov	0.711767	1
PESI	gro_gen_del	het_male_3h	pos 1058.13	Intensity_Outexcl	Normality	Kolmogorov-Smirnov	0.474411	1
PESI	gro_gen_del	het_male_3h	pos 1059.73	Intensity_Outexcl	Normality	Kolmogorov-Smirnov	0.967346	1
PESI	gro_gen_del	het_male_3h	pos 1060.49	Intensity_Outexcl	Normality	Kolmogorov-Smirnov	0.978429	1
PESI	gro_gen_del	het_male_3h	pos 1062.4	Intensity_Outexcl	Normality	Kolmogorov-Smirnov	0.756385	1
PESI	gro_gen_del	het_male_3h	pos 1068.42	Intensity_Outexcl	Normality	Kolmogorov-Smirnov	0.971413	1
PESI	gro_gen_del	het_male_3h	pos 1072.86	Intensity_Outexcl	Normality	Kolmogorov-Smirnov	0.855104	1
PESI	gro_gen_del	het_male_3h	pos 1074.46	Intensity_Outexcl	Normality	Kolmogorov-Smirnov	0.806331	1
PESI	gro_gen_del	het_male_3h	pos 1075.46	Intensity_Outexcl	Normality	Kolmogorov-Smirnov	0.958602	1
PESI	gro_gen_del	het_male_3h	pos 1076.3	Intensity_Outexcl	Normality	Kolmogorov-Smirnov	0.930968	1
PESI	gro_gen_del	het_male_3h	pos 1078.18	Intensity_Outexcl	Normality	Kolmogorov-Smirnov	0.603652	1
PESI	gro_gen_del	het_male_3h	pos 1082.88	Intensity_Outexcl	Normality	Kolmogorov-Smirnov	0.31531	1
PESI	gro_gen_del	het_male_3h	pos 1083.73	Intensity_Outexcl	Normality	Kolmogorov-Smirnov	0.759032	1
PESI	gro_gen_del	het_male_3h	pos 1084.6	Intensity_Outexcl	Normality	Kolmogorov-Smirnov	0.378891	1
PESI	gro_gen_del	het_male_3h	pos 1085.64	Intensity_Outexcl	Normality	Kolmogorov-Smirnov	0.221148	1
PESI	gro_gen_del	het_male_3h	pos 1086.51	Intensity_Outexcl	Normality	Kolmogorov-Smirnov	0.698626	1
PESI	gro_gen_del	het_male_3h	pos 1087.36	Intensity_Outexcl	Normality	Kolmogorov-Smirnov	0.97407	1
PESI	gro_gen_del	het_male_3h	pos 1088.13	Intensity_Outexcl	Normality	Kolmogorov-Smirnov	0.188785	1
PESI	gro_gen_del	het_male_3h	pos 1089.61	Intensity_Outexcl	Normality	Kolmogorov-Smirnov	0.642369	1
PESI	gro_gen_del	het_male_3h	pos 1095.86	Intensity_Outexcl	Normality	Kolmogorov-Smirnov	0.762165	1
PESI	gro_gen_del	het_male_3h	pos 1096.62	Intensity_Outexcl	Normality	Kolmogorov-Smirnov	0.988453	1
PESI	gro_gen_del	het_male_3h	pos 1100.04	Intensity_Outexcl	Normality	Kolmogorov-Smirnov	0.952171	1
PESI	gro_gen_del	het_male_3h	pos 1101.11	Intensity_Outexcl	Normality	Kolmogorov-Smirnov	0.757503	1
PESI	gro_gen_del	het_male_3h	pos 1102.09	Intensity_Outexcl	Normality	Kolmogorov-Smirnov	0.678973	1
PESI	gro_gen_del	het_male_3h	pos 1104.75	Intensity_Outexcl	Normality	Kolmogorov-Smirnov	0.877438	1
PESI	gro_gen_del	het_male_3h	pos 1105.97	Intensity_Outexcl	Normality	Kolmogorov-Smirnov	0.912577	1
PESI	gro_gen_del	het_male_3h	pos 1107.05	Intensity_Outexcl	Normality	Kolmogorov-Smirnov	0.980572	1
PESI	gro_gen_del	het_male_3h	pos 1107.97	Intensity_Outexcl	Normality	Kolmogorov-Smirnov	0.569172	1
PESI	gro_gen_del	het_male_3h	pos 1110.24	Intensity_Outexcl	Normality	Kolmogorov-Smirnov	0.988717	1
PESI	gro_gen_del	het_male_3h	pos 1111.19	Intensity_Outexcl	Normality	Kolmogorov-Smirnov	0.587118	1
PESI	gro_gen_del	het_male_3h	pos 1112.81	Intensity_Outexcl	Normality	Kolmogorov-Smirnov	0.89099	1
PESI	gro_gen_del	het_male_3h	pos NA	Intensity_Outexcl	Normality	Kolmogorov-Smirnov	0.616505	1
PESI	gro_gen_del	het_male_3h	pos 1113.9	Intensity_Outexcl	Normality	Kolmogorov-Smirnov	0.98443	1
PESI	gro_gen_del	het_male_3h	pos 1114.95	Intensity_Outexcl	Normality	Kolmogorov-Smirnov	0.980608	1
PESI	gro_gen_del	het_male_3h	pos 1115.81	Intensity_Outexcl	Normality	Kolmogorov-Smirnov	0.493394	1
PESI	gro_gen_del	het_male_3h	pos 1116.57	Intensity_Outexcl	Normality	Kolmogorov-Smirnov	0.784354	1
PESI	gro_gen_del	het_male_3h	pos 1117.65	Intensity_Outexcl	Normality	Kolmogorov-Smirnov	0.428123	1
PESI	gro_gen_del	het_male_3h	pos 1118.47	Intensity_Outexcl	Normality	Kolmogorov-Smirnov	0.511241	1
PESI	gro_gen_del	het_male_3h	pos 1120.37	Intensity_Outexcl	Normality	Kolmogorov-Smirnov	0.331419	1
PESI	gro_gen_del	het_male_3h	pos 1121.7	Intensity_Outexcl	Normality	Kolmogorov-Smirnov	0.535987	1
PESI	gro_gen_del	het_male_3h	pos 1122.97	Intensity_Outexcl	Normality	Kolmogorov-Smirnov	0.952868	1
PESI	gro_gen_del	het_male_3h	pos 1126.59	Intensity_Outexcl	Normality	Kolmogorov-Smirnov	0.571959	1
PESI	gro_gen_del	het_male_3h	pos 1129.75	Intensity_Outexcl	Normality	Kolmogorov-Smirnov	0.986398	1
PESI	gro_gen_del	het_male_3h	pos 1132.2	Intensity_Outexcl	Normality	Kolmogorov-Smirnov	0.978006	1
PESI	gro_gen_del	het_male_3h	pos 1132.96	Intensity_Outexcl	Normality	Kolmogorov-Smirnov	0.190671	1
PESI	gro_gen_del	het_male_3h	pos 1133.74	Intensity_Outexcl	Normality	Kolmogorov-Smirnov	0.953295	1
PESI	gro_gen_del	het_male_3h	pos 1134.51	Intensity_Outexcl	Normality	Kolmogorov-Smirnov	0.893629	1
PESI	gro_gen_del	het_male_3h	pos 1135.57	Intensity_Outexcl	Normality	Kolmogorov-Smirnov	0.876188	1
PESI	gro_gen_del	het_male_3h	pos 1136.53	Intensity_Outexcl	Normality	Kolmogorov-Smirnov	0.629102	1
PESI	gro_gen_del	het_male_3h	pos 1138.37	Intensity_Outexcl	Normality	Kolmogorov-Smirnov	0.961972	1
PESI	gro_gen_del	het_male_3h	pos 1139.24	Intensity_Outexcl	Normality	Kolmogorov-Smirnov	0.938569	1
PESI	gro_gen_del	het_male_3h	pos 1140.24	Intensity_Outexcl	Normality	Kolmogorov-Smirnov	0.48616	1
PESI	gro_gen_del	het_male_3h	pos NA	Intensity_Outexcl	Normality	Kolmogorov-Smirnov	0.679494	1
PESI	gro_gen_del	het_male_3h	pos 1143.7	Intensity_Outexcl	Normality	Kolmogorov-Smirnov	0.526153	1
PESI	gro_gen_del	het_male_3h	pos 1144.55	Intensity_Outexcl	Normality	Kolmogorov-Smirnov	0.266724	1
PESI	gro_gen_del	het_male_3h	pos 1145.34	Intensity_Outexcl	Normality	Kolmogorov-Smirnov	0.904722	1
PESI	gro_gen_del	het_male_3h	pos 1146.47	Intensity_Outexcl	Normality	Kolmogorov-Smirnov	0.927716	1
PESI	gro_gen_del	het_male_3h	pos 1147.54	Intensity_Outexcl	Normality	Kolmogorov-Smirnov	0.221409	1
PESI	gro_gen_del	het_male_3h	pos 1148.64	Intensity_Outexcl	Normality	Kolmogorov-Smirnov	0.677194	1
PESI	gro_gen_del	het_male_3h	pos 1153.94	Intensity_Outexcl	Normality	Kolmogorov-Smirnov	0.353474	1
PESI	gro_gen_del	het_male_3h	pos 1154.79	Intensity_Outexcl	Normality	Kolmogorov-Smirnov	0.998117	1
PESI	gro_gen_del	het_male_3h	pos 1155.56	Intensity_Outexcl	Normality	Kolmogorov-Smirnov	0.751952	1
PESI	gro_gen_del	het_male_3h	pos 1156.36	Intensity_Outexcl	Normality	Kolmogorov-Smirnov	0.926868	1
PESI	gro_gen_del	het_male_3h	pos 1157.13	Intensity_Outexcl	Normality	Kolmogorov-Smirnov	0.933904	1
PESI	gro_gen_del	het_male_3h	pos 1158.34	Intensity_Outexcl	Normality	Kolmogorov-Smirnov	0.8924	1
PESI	gro_gen_del	het_male_3h	pos 1159.18	Intensity_Outexcl	Normality	Kolmogorov-Smirnov	0.998123	1
PESI	gro_gen_del	het_male_3h	pos 1160.43	Intensity_Outexcl	Normality	Kolmogorov-Smirnov	0.629834	1
PESI	gro_gen_del	het_male_3h	pos 1161.75	Intensity_Outexcl	Normality	Kolmogorov-Smirnov	0.97787	1
PESI	gro_gen_del	het_male_3h	pos 1162.95	Intensity_Outexcl	Normality	Kolmogorov-Smirnov	0.939113	1
PESI	gro_gen_del	het_male_3h	pos 1163.81	Intensity_Outexcl	Normality	Kolmogorov-Smirnov	0.79355	1
PESI	gro_gen_del	het_male_3h	pos 1164.73	Intensity_Outexcl	Normality	Kolmogorov-Smirnov	0.564456	1
PESI	gro_gen_del	het_male_3h	pos 1166.29	Intensity_Outexcl	Normality	Kolmogorov-Smirnov	0.952277	1
PESI	gro_gen_del	het_male_3h	pos 1167.17	Intensity_Outexcl	Normality	Kolmogorov-Smirnov	0.546223	1
PESI	gro_gen_del	het_male_3h	pos 1167.98	Intensity_Outexcl	Normality	Kolmogorov-Smirnov	0.963256	1
PESI	gro_gen_del	het_male_3h	pos 1168.79	Intensity_Outexcl	Normality	Kolmogorov-Smirnov	0.545968	1
PESI	gro_gen_del	het_male_3h	pos 1169.6	Intensity_Outexcl	Normality	Kolmogorov-Smirnov	0.516392	1
PESI	gro_gen_del	het_male_3h	pos 1170.82	Intensity_Outexcl	Normality	Kolmogorov-Smirnov	0.96132	1
PESI	gro_gen_del	het_male_3h	pos 1171.63	Intensity_Outexcl	Normality	Kolmogorov-Smirnov	0.939705	1
PESI	gro_gen_del	het_male_3h	pos 1173.08	Intensity_Outexcl	Normality	Kolmogorov-Smirnov	0.869188	1
PESI	gro_gen_del	het_male_3h	pos 1174.16	Intensity_Outexcl	Normality	Kolmogorov-Smirnov	0.870554	1
PESI	gro_gen_del	het_male_3h	pos 1175.16	Intensity_Outexcl	Normality	Kolmogorov-Smirnov	0.498945	1
PESI	gro_gen_del	het_male_3h	pos 1176.09	Intensity_Outexcl	Normality	Kolmogorov-Smirnov	0.925479	1
PESI	gro_gen_del	het_male_3h	pos 1176.88	Intensity_Outexcl	Normality	Kolmogorov-Smirnov	0.406577	1
PESI	gro_gen_del	het_male_3h	pos 1177.77	Intensity_Outexcl	Normality	Kolmogorov-Smirnov	0.811051	1
PESI	gro_gen_del	het_male_3h	pos 1178.73	Intensity_Outexcl	Normality	Kolmogorov-Smirnov	0.919748	1
PESI	gro_gen_del	het_male_3h	pos 1179.57	Intensity_Outexcl	Normality	Kolmogorov-Smirnov	0.760653	1
PESI	gro_gen_del	het_male_3h	pos 1180.51	Intensity_Outexcl	Normality	Kolmogorov-Smirnov	0.923367	1
PESI	gro_gen_del	het_male_3h	pos 1181.27	Intensity_Outexcl	Normality	Kolmogorov-Smirnov	0.694483	1
PESI	gro_gen_del	het_male_3h	pos 1182.33	Intensity_Outexcl	Normality	Kolmogorov-Smirnov	0.605334	1
PESI	gro_gen_del	het_male_3h	pos 1183.25	Intensity_Outexcl	Normality	Kolmogorov-Smirnov	0.977403	1
PESI	gro_gen_del	het_male_3h	pos 1184.46	Intensity_Outexcl	Normality	Kolmogorov-Smirnov	0.5975	1
PESI	gro_gen_del	het_male_3h	pos 1185.29	Intensity_Outexcl	Normality	Kolmogorov-Smirnov	0.871565	1
PESI	gro_gen_del	het_male_3h	pos 1186.05	Intensity_Outexcl	Normality	Kolmogorov-Smirnov	0.533596	1
PESI	gro_gen_del	het_male_3h	pos 1186.9	Intensity_Outexcl	Normality	Kolmogorov-Smirnov	0.678633	1
PESI	gro_gen_del	het_male_3h	pos 1188.29	Intensity_Outexcl	Normality	Kolmogorov-Smirnov	0.707505	1
PESI	gro_gen_del	het_male_3h	pos 1189.56	Intensity_Outexcl	Normality	Kolmogorov-Smirnov	0.89682	1
PESI	gro_gen_del	het_male_3h	pos 119.17	Intensity_Outexcl	Normality	Kolmogorov-Smirnov	0.986602	1
PESI	gro_gen_del	het_male_3h	pos 1190.68	Intensity_Outexcl	Normality	Kolmogorov-Smirnov	0.673895	1
PESI	gro_gen_del	het_male_3h	pos 1191.7	Intensity_Outexcl	Normality	Kolmogorov-Smirnov	0.853116	1
PESI	gro_gen_del	het_male_3h	pos 1192.89	Intensity_Outexcl	Normality	Kolmogorov-Smirnov	0.704075	1
PESI	gro_gen_del	het_male_3h	pos 1194.07	Intensity_Outexcl	Normality	Kolmogorov-Smirnov	0.80493	1
PESI	gro_gen_del	het_male_3h	pos 1195.28	Intensity_Outexcl	Normality	Kolmogorov-Smirnov	0.943682	1
PESI	gro_gen_del	het_male_3h	pos 1196.09	Intensity_Outexcl	Normality	Kolmogorov-Smirnov	0.962989	1
PESI	gro_gen_del	het_male_3h	pos 1197.03	Intensity_Outexcl	Normality	Kolmogorov-Smirnov	0.33656	1
PESI	gro_gen_del	het_male_3h	pos 1198.07	Intensity_Outexcl	Normality	Kolmogorov-Smirnov	0.634052	1
PESI	gro_gen_del	het_male_3h	pos 1198.84	Intensity_Outexcl	Normality	Kolmogorov-Smirnov	0.943977	1
PESI	gro_gen_del	het_male_3h	pos 1199.75	Intensity_Outexcl	Normality	Kolmogorov-Smirnov	0.994805	1
PESI	gro_gen_del	het_male_3h	pos 1200.91	Intensity_Outexcl	Normality	Kolmogorov-Smirnov	0.89679	1
PESI	gro_gen_del	het_male_3h	pos 1202.19	Intensity_Outexcl	Normality	Kolmogorov-Smirnov	0.467623	1
PESI	gro_gen_del	het_male_3h	pos 1203.31	Intensity_Outexcl	Normality	Kolmogorov-Smirnov	0.954995	1
PESI	gro_gen_del	het_male_3h	pos 1204.4	Intensity_Outexcl	Normality	Kolmogorov-Smirnov	0.911351	1
PESI	gro_gen_del	het_male_3h	pos 1205.61	Intensity_Outexcl	Normality	Kolmogorov-Smirnov	0.412525	1
PESI	gro_gen_del	het_male_3h	pos 1206.85	Intensity_Outexcl	Normality	Kolmogorov-Smirnov	0.991652	1
PESI	gro_gen_del	het_male_3h	pos 1207.81	Intensity_Outexcl	Normality	Kolmogorov-Smirnov	0.483415	1
PESI	gro_gen_del	het_male_3h	pos 1209.31	Intensity_Outexcl	Normality	Kolmogorov-Smirnov	0.934911	1
PESI	gro_gen_del	het_male_3h	pos 1210.2	Intensity_Outexcl	Normality	Kolmogorov-Smirnov	0.79824	1
PESI	gro_gen_del	het_male_3h	pos 1211.42	Intensity_Outexcl	Normality	Kolmogorov-Smirnov	0.839049	1
PESI	gro_gen_del	het_male_3h	pos 1212.59	Intensity_Outexcl	Normality	Kolmogorov-Smirnov	0.935797	1
PESI	gro_gen_del	het_male_3h	pos 1213.87	Intensity_Outexcl	Normality	Kolmogorov-Smirnov	0.91738	1
PESI	gro_gen_del	het_male_3h	pos 1214.63	Intensity_Outexcl	Normality	Kolmogorov-Smirnov	0.879774	1
PESI	gro_gen_del	het_male_3h	pos 1215.4	Intensity_Outexcl	Normality	Kolmogorov-Smirnov	0.830124	1
PESI	gro_gen_del	het_male_3h	pos 1216.45	Intensity_Outexcl	Normality	Kolmogorov-Smirnov	0.981603	1
PESI	gro_gen_del	het_male_3h	pos 1217.43	Intensity_Outexcl	Normality	Kolmogorov-Smirnov	0.629426	1
PESI	gro_gen_del	het_male_3h	pos 1218.77	Intensity_Outexcl	Normality	Kolmogorov-Smirnov	0.953486	1
PESI	gro_gen_del	het_male_3h	pos 1220.04	Intensity_Outexcl	Normality	Kolmogorov-Smirnov	0.772257	1
PESI	gro_gen_del	het_male_3h	pos 1220.9	Intensity_Outexcl	Normality	Kolmogorov-Smirnov	0.905223	1
PESI	gro_gen_del	het_male_3h	pos 1221.9	Intensity_Outexcl	Normality	Kolmogorov-Smirnov	0.156362	1
PESI	gro_gen_del	het_male_3h	pos 1223.41	Intensity_Outexcl	Normality	Kolmogorov-Smirnov	0.977345	1
PESI	gro_gen_del	het_male_3h	pos 1224.7	Intensity_Outexcl	Normality	Kolmogorov-Smirnov	0.771552	1
PESI	gro_gen_del	het_male_3h	pos 1226.4	Intensity_Outexcl	Normality	Kolmogorov-Smirnov	0.320052	1
PESI	gro_gen_del	het_male_3h	pos 1228.6	Intensity_Outexcl	Normality	Kolmogorov-Smirnov	0.988686	1
PESI	gro_gen_del	het_male_3h	pos 1234.97	Intensity_Outexcl	Normality	Kolmogorov-Smirnov	0.829705	1
PESI	gro_gen_del	het_male_3h	pos NA	Intensity_Outexcl	Normality	Kolmogorov-Smirnov	0.531852	1
PESI	gro_gen_del	het_male_3h	pos 1240.46	Intensity_Outexcl	Normality	Kolmogorov-Smirnov	0.69146	1
PESI	gro_gen_del	het_male_3h	pos 1340.07	Intensity_Outexcl	Normality	Kolmogorov-Smirnov	0.981621	1
PESI	gro_gen_del	het_male_3h	pos 1350.7	Intensity_Outexcl	Normality	Kolmogorov-Smirnov	0.208656	1
PESI	gro_gen_del	het_male_3h	pos 1363.11	Intensity_Outexcl	Normality	Kolmogorov-Smirnov	0.899062	1
PESI	gro_gen_del	het_male_3h	pos 1380.19	Intensity_Outexcl	Normality	Kolmogorov-Smirnov	0.925874	1
PESI	gro_gen_del	het_male_3h	pos 1384.4	Intensity_Outexcl	Normality	Kolmogorov-Smirnov	0.699414	1
PESI	gro_gen_del	het_male_3h	pos 1397.89	Intensity_Outexcl	Normality	Kolmogorov-Smirnov	0.777325	1
PESI	gro_gen_del	het_male_3h	pos 1399.24	Intensity_Outexcl	Normality	Kolmogorov-Smirnov	0.920778	1
PESI	gro_gen_del	het_male_3h	pos 1400.9	Intensity_Outexcl	Normality	Kolmogorov-Smirnov	0.996394	1
PESI	gro_gen_del	het_male_3h	pos 1402.91	Intensity_Outexcl	Normality	Kolmogorov-Smirnov	0.351477	1
PESI	gro_gen_del	het_male_3h	pos 1425.75	Intensity_Outexcl	Normality	Kolmogorov-Smirnov	0.917738	1
PESI	gro_gen_del	het_male_3h	pos 1483.11	Intensity_Outexcl	Normality	Kolmogorov-Smirnov	0.534517	1
PESI	gro_gen_del	het_male_3h	pos 1483.99	Intensity_Outexcl	Normality	Kolmogorov-Smirnov	0.933051	1
PESI	gro_gen_del	het_male_3h	pos 1511.79	Intensity_Outexcl	Normality	Kolmogorov-Smirnov	0.7507	1
PESI	gro_gen_del	het_male_3h	pos 1513.64	Intensity_Outexcl	Normality	Kolmogorov-Smirnov	0.914502	1
PESI	gro_gen_del	het_male_3h	pos 1515.71	Intensity_Outexcl	Normality	Kolmogorov-Smirnov	0.993365	1
PESI	gro_gen_del	het_male_3h	pos 1516.71	Intensity_Outexcl	Normality	Kolmogorov-Smirnov	0.554939	1
PESI	gro_gen_del	het_male_3h	pos 1519.05	Intensity_Outexcl	Normality	Kolmogorov-Smirnov	0.188691	1
PESI	gro_gen_del	het_male_3h	pos 1520.29	Intensity_Outexcl	Normality	Kolmogorov-Smirnov	0.865527	1
PESI	gro_gen_del	het_male_3h	pos 1521.12	Intensity_Outexcl	Normality	Kolmogorov-Smirnov	0.344113	1
PESI	gro_gen_del	het_male_3h	pos 1525.44	Intensity_Outexcl	Normality	Kolmogorov-Smirnov	0.83908	1
PESI	gro_gen_del	het_male_3h	pos 1537.78	Intensity_Outexcl	Normality	Kolmogorov-Smirnov	0.793325	1
PESI	gro_gen_del	het_male_3h	pos 1538.58	Intensity_Outexcl	Normality	Kolmogorov-Smirnov	0.918058	1
PESI	gro_gen_del	het_male_3h	pos 1539.34	Intensity_Outexcl	Normality	Kolmogorov-Smirnov	0.956948	1
PESI	gro_gen_del	het_male_3h	pos 1540.18	Intensity_Outexcl	Normality	Kolmogorov-Smirnov	0.316359	1
PESI	gro_gen_del	het_male_3h	pos 1541.06	Intensity_Outexcl	Normality	Kolmogorov-Smirnov	0.984205	1
PESI	gro_gen_del	het_male_3h	pos 1542.01	Intensity_Outexcl	Normality	Kolmogorov-Smirnov	0.593516	1
PESI	gro_gen_del	het_male_3h	pos 1543.3	Intensity_Outexcl	Normality	Kolmogorov-Smirnov	0.545616	1
PESI	gro_gen_del	het_male_3h	pos 1544.42	Intensity_Outexcl	Normality	Kolmogorov-Smirnov	0.452395	1
PESI	gro_gen_del	het_male_3h	pos 1545.19	Intensity_Outexcl	Normality	Kolmogorov-Smirnov	0.93615	1
PESI	gro_gen_del	het_male_3h	pos 1546.2	Intensity_Outexcl	Normality	Kolmogorov-Smirnov	0.610905	1
PESI	gro_gen_del	het_male_3h	pos 1547.24	Intensity_Outexcl	Normality	Kolmogorov-Smirnov	0.720845	1
PESI	gro_gen_del	het_male_3h	pos 1548.23	Intensity_Outexcl	Normality	Kolmogorov-Smirnov	0.350089	1
PESI	gro_gen_del	het_male_3h	pos 1549.11	Intensity_Outexcl	Normality	Kolmogorov-Smirnov	0.922764	1
PESI	gro_gen_del	het_male_3h	pos 1550.15	Intensity_Outexcl	Normality	Kolmogorov-Smirnov	0.866033	1
PESI	gro_gen_del	het_male_3h	pos 1551.46	Intensity_Outexcl	Normality	Kolmogorov-Smirnov	0.875762	1
PESI	gro_gen_del	het_male_3h	pos 1552.78	Intensity_Outexcl	Normality	Kolmogorov-Smirnov	0.944957	1
PESI	gro_gen_del	het_male_3h	pos 1553.65	Intensity_Outexcl	Normality	Kolmogorov-Smirnov	0.51378	1
PESI	gro_gen_del	het_male_3h	pos 1555.1	Intensity_Outexcl	Normality	Kolmogorov-Smirnov	0.347504	1
PESI	gro_gen_del	het_male_3h	pos 1556.12	Intensity_Outexcl	Normality	Kolmogorov-Smirnov	0.785007	1
PESI	gro_gen_del	het_male_3h	pos 1557.5	Intensity_Outexcl	Normality	Kolmogorov-Smirnov	0.953944	1
PESI	gro_gen_del	het_male_3h	pos 1559.63	Intensity_Outexcl	Normality	Kolmogorov-Smirnov	0.834918	1
PESI	gro_gen_del	het_male_3h	pos 1561.6	Intensity_Outexcl	Normality	Kolmogorov-Smirnov	0.499962	1
PESI	gro_gen_del	het_male_3h	pos 1562.99	Intensity_Outexcl	Normality	Kolmogorov-Smirnov	0.959499	1
PESI	gro_gen_del	het_male_3h	pos 1563.99	Intensity_Outexcl	Normality	Kolmogorov-Smirnov	0.509463	1
PESI	gro_gen_del	het_male_3h	pos 1564.77	Intensity_Outexcl	Normality	Kolmogorov-Smirnov	0.296099	1
PESI	gro_gen_del	het_male_3h	pos 1565.75	Intensity_Outexcl	Normality	Kolmogorov-Smirnov	0.483846	1
PESI	gro_gen_del	het_male_3h	pos 1566.69	Intensity_Outexcl	Normality	Kolmogorov-Smirnov	0.803381	1
PESI	gro_gen_del	het_male_3h	pos 1567.59	Intensity_Outexcl	Normality	Kolmogorov-Smirnov	0.951882	1
PESI	gro_gen_del	het_male_3h	pos 1568.57	Intensity_Outexcl	Normality	Kolmogorov-Smirnov	0.799194	1
PESI	gro_gen_del	het_male_3h	pos 1569.52	Intensity_Outexcl	Normality	Kolmogorov-Smirnov	0.989427	1
PESI	gro_gen_del	het_male_3h	pos 157.15	Intensity_Outexcl	Normality	Kolmogorov-Smirnov	0.504931	1
PESI	gro_gen_del	het_male_3h	pos 1570.31	Intensity_Outexcl	Normality	Kolmogorov-Smirnov	0.921802	1
PESI	gro_gen_del	het_male_3h	pos 1571.38	Intensity_Outexcl	Normality	Kolmogorov-Smirnov	0.803744	1
PESI	gro_gen_del	het_male_3h	pos 1572.23	Intensity_Outexcl	Normality	Kolmogorov-Smirnov	0.510581	1
PESI	gro_gen_del	het_male_3h	pos 1573.48	Intensity_Outexcl	Normality	Kolmogorov-Smirnov	0.610865	1
PESI	gro_gen_del	het_male_3h	pos 1574.78	Intensity_Outexcl	Normality	Kolmogorov-Smirnov	0.814605	1
PESI	gro_gen_del	het_male_3h	pos 1575.6	Intensity_Outexcl	Normality	Kolmogorov-Smirnov	0.862597	1
PESI	gro_gen_del	het_male_3h	pos 1576.38	Intensity_Outexcl	Normality	Kolmogorov-Smirnov	0.627367	1
PESI	gro_gen_del	het_male_3h	pos 1577.34	Intensity_Outexcl	Normality	Kolmogorov-Smirnov	0.921126	1
PESI	gro_gen_del	het_male_3h	pos 1578.81	Intensity_Outexcl	Normality	Kolmogorov-Smirnov	0.804141	1
PESI	gro_gen_del	het_male_3h	pos 1580.08	Intensity_Outexcl	Normality	Kolmogorov-Smirnov	0.952194	1
PESI	gro_gen_del	het_male_3h	pos 1580.86	Intensity_Outexcl	Normality	Kolmogorov-Smirnov	0.900582	1
PESI	gro_gen_del	het_male_3h	pos 1581.7	Intensity_Outexcl	Normality	Kolmogorov-Smirnov	0.671584	1
PESI	gro_gen_del	het_male_3h	pos 1582.66	Intensity_Outexcl	Normality	Kolmogorov-Smirnov	0.880047	1
PESI	gro_gen_del	het_male_3h	pos 1583.51	Intensity_Outexcl	Normality	Kolmogorov-Smirnov	0.791635	1
PESI	gro_gen_del	het_male_3h	pos 1584.28	Intensity_Outexcl	Normality	Kolmogorov-Smirnov	0.877483	1
PESI	gro_gen_del	het_male_3h	pos 1585.04	Intensity_Outexcl	Normality	Kolmogorov-Smirnov	0.540199	1
PESI	gro_gen_del	het_male_3h	pos 1586.21	Intensity_Outexcl	Normality	Kolmogorov-Smirnov	0.832333	1
PESI	gro_gen_del	het_male_3h	pos 1586.98	Intensity_Outexcl	Normality	Kolmogorov-Smirnov	0.958853	1
PESI	gro_gen_del	het_male_3h	pos 1588.47	Intensity_Outexcl	Normality	Kolmogorov-Smirnov	0.794267	1
PESI	gro_gen_del	het_male_3h	pos 1589.93	Intensity_Outexcl	Normality	Kolmogorov-Smirnov	0.371879	1
PESI	gro_gen_del	het_male_3h	pos 1591.4	Intensity_Outexcl	Normality	Kolmogorov-Smirnov	0.829944	1
PESI	gro_gen_del	het_male_3h	pos 1592.2	Intensity_Outexcl	Normality	Kolmogorov-Smirnov	0.679911	1
PESI	gro_gen_del	het_male_3h	pos 1592.97	Intensity_Outexcl	Normality	Kolmogorov-Smirnov	0.700983	1
PESI	gro_gen_del	het_male_3h	pos 1593.86	Intensity_Outexcl	Normality	Kolmogorov-Smirnov	0.937699	1
PESI	gro_gen_del	het_male_3h	pos 1594.7	Intensity_Outexcl	Normality	Kolmogorov-Smirnov	0.980098	1
PESI	gro_gen_del	het_male_3h	pos 1595.74	Intensity_Outexcl	Normality	Kolmogorov-Smirnov	0.977965	1
PESI	gro_gen_del	het_male_3h	pos 1596.5	Intensity_Outexcl	Normality	Kolmogorov-Smirnov	0.981026	1
PESI	gro_gen_del	het_male_3h	pos 1597.26	Intensity_Outexcl	Normality	Kolmogorov-Smirnov	0.806478	1
PESI	gro_gen_del	het_male_3h	pos 1598.18	Intensity_Outexcl	Normality	Kolmogorov-Smirnov	0.870259	1
PESI	gro_gen_del	het_male_3h	pos 1599.07	Intensity_Outexcl	Normality	Kolmogorov-Smirnov	0.72933	1
PESI	gro_gen_del	het_male_3h	pos 1600.13	Intensity_Outexcl	Normality	Kolmogorov-Smirnov	0.846306	1
PESI	gro_gen_del	het_male_3h	pos 1601.13	Intensity_Outexcl	Normality	Kolmogorov-Smirnov	0.930779	1
PESI	gro_gen_del	het_male_3h	pos 1601.97	Intensity_Outexcl	Normality	Kolmogorov-Smirnov	0.272724	1
PESI	gro_gen_del	het_male_3h	pos 1603.4	Intensity_Outexcl	Normality	Kolmogorov-Smirnov	0.908921	1
PESI	gro_gen_del	het_male_3h	pos 1604.32	Intensity_Outexcl	Normality	Kolmogorov-Smirnov	0.158282	1
PESI	gro_gen_del	het_male_3h	pos 1605.18	Intensity_Outexcl	Normality	Kolmogorov-Smirnov	0.769864	1
PESI	gro_gen_del	het_male_3h	pos 1606.13	Intensity_Outexcl	Normality	Kolmogorov-Smirnov	0.893816	1
PESI	gro_gen_del	het_male_3h	pos 1607.36	Intensity_Outexcl	Normality	Kolmogorov-Smirnov	0.76322	1
PESI	gro_gen_del	het_male_3h	pos 1608.4	Intensity_Outexcl	Normality	Kolmogorov-Smirnov	0.995886	1
PESI	gro_gen_del	het_male_3h	pos 1609.19	Intensity_Outexcl	Normality	Kolmogorov-Smirnov	0.936264	1
PESI	gro_gen_del	het_male_3h	pos 1610.05	Intensity_Outexcl	Normality	Kolmogorov-Smirnov	0.888492	1
PESI	gro_gen_del	het_male_3h	pos 1611.25	Intensity_Outexcl	Normality	Kolmogorov-Smirnov	0.930097	1
PESI	gro_gen_del	het_male_3h	pos 1612.01	Intensity_Outexcl	Normality	Kolmogorov-Smirnov	0.490233	1
PESI	gro_gen_del	het_male_3h	pos 1613.28	Intensity_Outexcl	Normality	Kolmogorov-Smirnov	0.605176	1
PESI	gro_gen_del	het_male_3h	pos 1614.2	Intensity_Outexcl	Normality	Kolmogorov-Smirnov	0.441956	1
PESI	gro_gen_del	het_male_3h	pos 1614.99	Intensity_Outexcl	Normality	Kolmogorov-Smirnov	0.852499	1
PESI	gro_gen_del	het_male_3h	pos 1616.19	Intensity_Outexcl	Normality	Kolmogorov-Smirnov	0.91233	1
PESI	gro_gen_del	het_male_3h	pos 1617.08	Intensity_Outexcl	Normality	Kolmogorov-Smirnov	0.452597	1
PESI	gro_gen_del	het_male_3h	pos 1618.09	Intensity_Outexcl	Normality	Kolmogorov-Smirnov	0.953629	1
PESI	gro_gen_del	het_male_3h	pos 1618.92	Intensity_Outexcl	Normality	Kolmogorov-Smirnov	0.873757	1
PESI	gro_gen_del	het_male_3h	pos 1619.72	Intensity_Outexcl	Normality	Kolmogorov-Smirnov	0.685254	1
PESI	gro_gen_del	het_male_3h	pos 1620.6	Intensity_Outexcl	Normality	Kolmogorov-Smirnov	0.790794	1
PESI	gro_gen_del	het_male_3h	pos 1621.92	Intensity_Outexcl	Normality	Kolmogorov-Smirnov	0.945655	1
PESI	gro_gen_del	het_male_3h	pos 179.1	Intensity_Outexcl	Normality	Kolmogorov-Smirnov	0.571723	1
PESI	gro_gen_del	het_male_3h	pos 180.13	Intensity_Outexcl	Normality	Kolmogorov-Smirnov	0.941825	1
PESI	gro_gen_del	het_male_3h	pos 181.1	Intensity_Outexcl	Normality	Kolmogorov-Smirnov	0.721822	1
PESI	gro_gen_del	het_male_3h	pos 182.1	Intensity_Outexcl	Normality	Kolmogorov-Smirnov	0.0180021	1
PESI	gro_gen_del	het_male_3h	pos 182.9	Intensity_Outexcl	Normality	Kolmogorov-Smirnov	0.331001	1
PESI	gro_gen_del	het_male_3h	pos 198.99	Intensity_Outexcl	Normality	Kolmogorov-Smirnov	0.966097	1
PESI	gro_gen_del	het_male_3h	pos 236.55	Intensity_Outexcl	Normality	Kolmogorov-Smirnov	0.999546	1
PESI	gro_gen_del	het_male_3h	pos 238.9	Intensity_Outexcl	Normality	Kolmogorov-Smirnov	0.944249	1
PESI	gro_gen_del	het_male_3h	pos 257.11	Intensity_Outexcl	Normality	Kolmogorov-Smirnov	0.969384	1
PESI	gro_gen_del	het_male_3h	pos 260.72	Intensity_Outexcl	Normality	Kolmogorov-Smirnov	0.659319	1
PESI	gro_gen_del	het_male_3h	pos 315.02	Intensity_Outexcl	Normality	Kolmogorov-Smirnov	0.142481	1
PESI	gro_gen_del	het_male_3h	pos 336.9	Intensity_Outexcl	Normality	Kolmogorov-Smirnov	0.784669	1
PESI	gro_gen_del	het_male_3h	pos 374.97	Intensity_Outexcl	Normality	Kolmogorov-Smirnov	0.755697	1
PESI	gro_gen_del	het_male_3h	pos 431.04	Intensity_Outexcl	Normality	Kolmogorov-Smirnov	0.396591	1
PESI	gro_gen_del	het_male_3h	pos 519.07	Intensity_Outexcl	Normality	Kolmogorov-Smirnov	0.842931	1
PESI	gro_gen_del	het_male_3h	pos 522.18	Intensity_Outexcl	Normality	Kolmogorov-Smirnov	0.885573	1
PESI	gro_gen_del	het_male_3h	pos 550.45	Intensity_Outexcl	Normality	Kolmogorov-Smirnov	0.874807	1
PESI	gro_gen_del	het_male_3h	pos 614.84	Intensity_Outexcl	Normality	Kolmogorov-Smirnov	0.734234	1
PESI	gro_gen_del	het_male_3h	pos 617.15	Intensity_Outexcl	Normality	Kolmogorov-Smirnov	0.877934	1
PESI	gro_gen_del	het_male_3h	pos 639.11	Intensity_Outexcl	Normality	Kolmogorov-Smirnov	0.243013	1
PESI	gro_gen_del	het_male_3h	pos 641.42	Intensity_Outexcl	Normality	Kolmogorov-Smirnov	0.622817	1
PESI	gro_gen_del	het_male_3h	pos 642.19	Intensity_Outexcl	Normality	Kolmogorov-Smirnov	0.981553	1
PESI	gro_gen_del	het_male_3h	pos 642.96	Intensity_Outexcl	Normality	Kolmogorov-Smirnov	0.995463	1
PESI	gro_gen_del	het_male_3h	pos 657.32	Intensity_Outexcl	Normality	Kolmogorov-Smirnov	0.73262	1
PESI	gro_gen_del	het_male_3h	pos 659.02	Intensity_Outexcl	Normality	Kolmogorov-Smirnov	0.865791	1
PESI	gro_gen_del	het_male_3h	pos 671.44	Intensity_Outexcl	Normality	Kolmogorov-Smirnov	0.19092	1
PESI	gro_gen_del	het_male_3h	pos 685.05	Intensity_Outexcl	Normality	Kolmogorov-Smirnov	0.634844	1
PESI	gro_gen_del	het_male_3h	pos 686.07	Intensity_Outexcl	Normality	Kolmogorov-Smirnov	0.25566	1
PESI	gro_gen_del	het_male_3h	pos 688.64	Intensity_Outexcl	Normality	Kolmogorov-Smirnov	0.878895	1
PESI	gro_gen_del	het_male_3h	pos 697.48	Intensity_Outexcl	Normality	Kolmogorov-Smirnov	0.737276	1
PESI	gro_gen_del	het_male_3h	pos 700.59	Intensity_Outexcl	Normality	Kolmogorov-Smirnov	0.776706	1
PESI	gro_gen_del	het_male_3h	pos 701.36	Intensity_Outexcl	Normality	Kolmogorov-Smirnov	0.491453	1
PESI	gro_gen_del	het_male_3h	pos 703.08	Intensity_Outexcl	Normality	Kolmogorov-Smirnov	0.634301	1
PESI	gro_gen_del	het_male_3h	pos 704.64	Intensity_Outexcl	Normality	Kolmogorov-Smirnov	0.759352	1
PESI	gro_gen_del	het_male_3h	pos 711.06	Intensity_Outexcl	Normality	Kolmogorov-Smirnov	0.787426	1
PESI	gro_gen_del	het_male_3h	pos 720.72	Intensity_Outexcl	Normality	Kolmogorov-Smirnov	0.981075	1
PESI	gro_gen_del	het_male_3h	pos 721.49	Intensity_Outexcl	Normality	Kolmogorov-Smirnov	0.891435	1
PESI	gro_gen_del	het_male_3h	pos 723.06	Intensity_Outexcl	Normality	Kolmogorov-Smirnov	0.689584	1
PESI	gro_gen_del	het_male_3h	pos 725.34	Intensity_Outexcl	Normality	Kolmogorov-Smirnov	0.628971	1
PESI	gro_gen_del	het_male_3h	pos 726.17	Intensity_Outexcl	Normality	Kolmogorov-Smirnov	0.914504	1
PESI	gro_gen_del	het_male_3h	pos 727.02	Intensity_Outexcl	Normality	Kolmogorov-Smirnov	0.870491	1
PESI	gro_gen_del	het_male_3h	pos 728.28	Intensity_Outexcl	Normality	Kolmogorov-Smirnov	0.7833	1
PESI	gro_gen_del	het_male_3h	pos 737.08	Intensity_Outexcl	Normality	Kolmogorov-Smirnov	0.500892	1
PESI	gro_gen_del	het_male_3h	pos 738.66	Intensity_Outexcl	Normality	Kolmogorov-Smirnov	0.65084	1
PESI	gro_gen_del	het_male_3h	pos 739.55	Intensity_Outexcl	Normality	Kolmogorov-Smirnov	0.52991	1
PESI	gro_gen_del	het_male_3h	pos 740.4	Intensity_Outexcl	Normality	Kolmogorov-Smirnov	0.698116	1
PESI	gro_gen_del	het_male_3h	pos 741.27	Intensity_Outexcl	Normality	Kolmogorov-Smirnov	0.633926	1
PESI	gro_gen_del	het_male_3h	pos 742.06	Intensity_Outexcl	Normality	Kolmogorov-Smirnov	0.873148	1
PESI	gro_gen_del	het_male_3h	pos 743.13	Intensity_Outexcl	Normality	Kolmogorov-Smirnov	0.118954	1
PESI	gro_gen_del	het_male_3h	pos 743.91	Intensity_Outexcl	Normality	Kolmogorov-Smirnov	0.680938	1
PESI	gro_gen_del	het_male_3h	pos 744.68	Intensity_Outexcl	Normality	Kolmogorov-Smirnov	0.619239	1
PESI	gro_gen_del	het_male_3h	pos 745.44	Intensity_Outexcl	Normality	Kolmogorov-Smirnov	0.38176	1
PESI	gro_gen_del	het_male_3h	pos 746.26	Intensity_Outexcl	Normality	Kolmogorov-Smirnov	0.837043	1
PESI	gro_gen_del	het_male_3h	pos 748.63	Intensity_Outexcl	Normality	Kolmogorov-Smirnov	0.43885	1
PESI	gro_gen_del	het_male_3h	pos 749.39	Intensity_Outexcl	Normality	Kolmogorov-Smirnov	0.400605	1
PESI	gro_gen_del	het_male_3h	pos 750.93	Intensity_Outexcl	Normality	Kolmogorov-Smirnov	0.962843	1
PESI	gro_gen_del	het_male_3h	pos 751.7	Intensity_Outexcl	Normality	Kolmogorov-Smirnov	0.908148	1
PESI	gro_gen_del	het_male_3h	pos 752.51	Intensity_Outexcl	Normality	Kolmogorov-Smirnov	0.673396	1
PESI	gro_gen_del	het_male_3h	pos 753.27	Intensity_Outexcl	Normality	Kolmogorov-Smirnov	0.853396	1
PESI	gro_gen_del	het_male_3h	pos 754.1	Intensity_Outexcl	Normality	Kolmogorov-Smirnov	0.978195	1
PESI	gro_gen_del	het_male_3h	pos 754.89	Intensity_Outexcl	Normality	Kolmogorov-Smirnov	0.947829	1
PESI	gro_gen_del	het_male_3h	pos 755.65	Intensity_Outexcl	Normality	Kolmogorov-Smirnov	0.901004	1
PESI	gro_gen_del	het_male_3h	pos 756.51	Intensity_Outexcl	Normality	Kolmogorov-Smirnov	0.672006	1
PESI	gro_gen_del	het_male_3h	pos 758.13	Intensity_Outexcl	Normality	Kolmogorov-Smirnov	0.895285	1
PESI	gro_gen_del	het_male_3h	pos 759.02	Intensity_Outexcl	Normality	Kolmogorov-Smirnov	0.73721	1
PESI	gro_gen_del	het_male_3h	pos 759.78	Intensity_Outexcl	Normality	Kolmogorov-Smirnov	0.961183	1
PESI	gro_gen_del	het_male_3h	pos 760.55	Intensity_Outexcl	Normality	Kolmogorov-Smirnov	0.676199	1
PESI	gro_gen_del	het_male_3h	pos 761.31	Intensity_Outexcl	Normality	Kolmogorov-Smirnov	0.178783	1
PESI	gro_gen_del	het_male_3h	pos 762.08	Intensity_Outexcl	Normality	Kolmogorov-Smirnov	0.484464	1
PESI	gro_gen_del	het_male_3h	pos 762.87	Intensity_Outexcl	Normality	Kolmogorov-Smirnov	0.312173	1
PESI	gro_gen_del	het_male_3h	pos 763.66	Intensity_Outexcl	Normality	Kolmogorov-Smirnov	0.920931	1
PESI	gro_gen_del	het_male_3h	pos 764.43	Intensity_Outexcl	Normality	Kolmogorov-Smirnov	0.954382	1
PESI	gro_gen_del	het_male_3h	pos 765.4	Intensity_Outexcl	Normality	Kolmogorov-Smirnov	0.81948	1
PESI	gro_gen_del	het_male_3h	pos 766.23	Intensity_Outexcl	Normality	Kolmogorov-Smirnov	0.568523	1
PESI	gro_gen_del	het_male_3h	pos 767.02	Intensity_Outexcl	Normality	Kolmogorov-Smirnov	0.920367	1
PESI	gro_gen_del	het_male_3h	pos 767.78	Intensity_Outexcl	Normality	Kolmogorov-Smirnov	0.565388	1
PESI	gro_gen_del	het_male_3h	pos 768.64	Intensity_Outexcl	Normality	Kolmogorov-Smirnov	0.198024	1
PESI	gro_gen_del	het_male_3h	pos 769.4	Intensity_Outexcl	Normality	Kolmogorov-Smirnov	0.745016	1
PESI	gro_gen_del	het_male_3h	pos 770.19	Intensity_Outexcl	Normality	Kolmogorov-Smirnov	0.423406	1
PESI	gro_gen_del	het_male_3h	pos 771.77	Intensity_Outexcl	Normality	Kolmogorov-Smirnov	0.952119	1
PESI	gro_gen_del	het_male_3h	pos NA	Intensity_Outexcl	Normality	Kolmogorov-Smirnov	0.677574	1
PESI	gro_gen_del	het_male_3h	pos 774.06	Intensity_Outexcl	Normality	Kolmogorov-Smirnov	0.165776	1
PESI	gro_gen_del	het_male_3h	pos 774.83	Intensity_Outexcl	Normality	Kolmogorov-Smirnov	0.770245	1
PESI	gro_gen_del	het_male_3h	pos 776.47	Intensity_Outexcl	Normality	Kolmogorov-Smirnov	0.436971	1
PESI	gro_gen_del	het_male_3h	pos 778.02	Intensity_Outexcl	Normality	Kolmogorov-Smirnov	0.940637	1
PESI	gro_gen_del	het_male_3h	pos 778.8	Intensity_Outexcl	Normality	Kolmogorov-Smirnov	0.777916	1
PESI	gro_gen_del	het_male_3h	pos 779.56	Intensity_Outexcl	Normality	Kolmogorov-Smirnov	0.869942	1
PESI	gro_gen_del	het_male_3h	pos 780.33	Intensity_Outexcl	Normality	Kolmogorov-Smirnov	0.809487	1
PESI	gro_gen_del	het_male_3h	pos 781.14	Intensity_Outexcl	Normality	Kolmogorov-Smirnov	0.963916	1
PESI	gro_gen_del	het_male_3h	pos 782.29	Intensity_Outexcl	Normality	Kolmogorov-Smirnov	0.812754	1
PESI	gro_gen_del	het_male_3h	pos 783.07	Intensity_Outexcl	Normality	Kolmogorov-Smirnov	0.412613	1
PESI	gro_gen_del	het_male_3h	pos 783.84	Intensity_Outexcl	Normality	Kolmogorov-Smirnov	0.588024	1
PESI	gro_gen_del	het_male_3h	pos 784.6	Intensity_Outexcl	Normality	Kolmogorov-Smirnov	0.987116	1
PESI	gro_gen_del	het_male_3h	pos 785.37	Intensity_Outexcl	Normality	Kolmogorov-Smirnov	0.893726	1
PESI	gro_gen_del	het_male_3h	pos 786.15	Intensity_Outexcl	Normality	Kolmogorov-Smirnov	0.846568	1
PESI	gro_gen_del	het_male_3h	pos 786.92	Intensity_Outexcl	Normality	Kolmogorov-Smirnov	0.774978	1
PESI	gro_gen_del	het_male_3h	pos 787.68	Intensity_Outexcl	Normality	Kolmogorov-Smirnov	0.270725	1
PESI	gro_gen_del	het_male_3h	pos 788.44	Intensity_Outexcl	Normality	Kolmogorov-Smirnov	0.849702	1
PESI	gro_gen_del	het_male_3h	pos 789.22	Intensity_Outexcl	Normality	Kolmogorov-Smirnov	0.789272	1
PESI	gro_gen_del	het_male_3h	pos 79.32	Intensity_Outexcl	Normality	Kolmogorov-Smirnov	0.546517	1
PESI	gro_gen_del	het_male_3h	pos 790.06	Intensity_Outexcl	Normality	Kolmogorov-Smirnov	0.901421	1
PESI	gro_gen_del	het_male_3h	pos 790.88	Intensity_Outexcl	Normality	Kolmogorov-Smirnov	0.644222	1
PESI	gro_gen_del	het_male_3h	pos 791.66	Intensity_Outexcl	Normality	Kolmogorov-Smirnov	0.936256	1
PESI	gro_gen_del	het_male_3h	pos 792.42	Intensity_Outexcl	Normality	Kolmogorov-Smirnov	0.320126	1
PESI	gro_gen_del	het_male_3h	pos 793.27	Intensity_Outexcl	Normality	Kolmogorov-Smirnov	0.628399	1
PESI	gro_gen_del	het_male_3h	pos 794.08	Intensity_Outexcl	Normality	Kolmogorov-Smirnov	0.891584	1
PESI	gro_gen_del	het_male_3h	pos 794.98	Intensity_Outexcl	Normality	Kolmogorov-Smirnov	0.247065	1
PESI	gro_gen_del	het_male_3h	pos 796.51	Intensity_Outexcl	Normality	Kolmogorov-Smirnov	0.981438	1
PESI	gro_gen_del	het_male_3h	pos 797.33	Intensity_Outexcl	Normality	Kolmogorov-Smirnov	0.899391	1
PESI	gro_gen_del	het_male_3h	pos 798.27	Intensity_Outexcl	Normality	Kolmogorov-Smirnov	0.997504	1
PESI	gro_gen_del	het_male_3h	pos 799.08	Intensity_Outexcl	Normality	Kolmogorov-Smirnov	0.905992	1
PESI	gro_gen_del	het_male_3h	pos 799.85	Intensity_Outexcl	Normality	Kolmogorov-Smirnov	0.763178	1
PESI	gro_gen_del	het_male_3h	pos 800.72	Intensity_Outexcl	Normality	Kolmogorov-Smirnov	0.486469	1
PESI	gro_gen_del	het_male_3h	pos 801.49	Intensity_Outexcl	Normality	Kolmogorov-Smirnov	0.584382	1
PESI	gro_gen_del	het_male_3h	pos 802.25	Intensity_Outexcl	Normality	Kolmogorov-Smirnov	0.595428	1
PESI	gro_gen_del	het_male_3h	pos 803.29	Intensity_Outexcl	Normality	Kolmogorov-Smirnov	0.782155	1
PESI	gro_gen_del	het_male_3h	pos 804.12	Intensity_Outexcl	Normality	Kolmogorov-Smirnov	0.989433	1
PESI	gro_gen_del	het_male_3h	pos 805.03	Intensity_Outexcl	Normality	Kolmogorov-Smirnov	0.696473	1
PESI	gro_gen_del	het_male_3h	pos 805.97	Intensity_Outexcl	Normality	Kolmogorov-Smirnov	0.496372	1
PESI	gro_gen_del	het_male_3h	pos 806.86	Intensity_Outexcl	Normality	Kolmogorov-Smirnov	0.901888	1
PESI	gro_gen_del	het_male_3h	pos 807.62	Intensity_Outexcl	Normality	Kolmogorov-Smirnov	0.576362	1
PESI	gro_gen_del	het_male_3h	pos 808.45	Intensity_Outexcl	Normality	Kolmogorov-Smirnov	0.754272	1
PESI	gro_gen_del	het_male_3h	pos 809.25	Intensity_Outexcl	Normality	Kolmogorov-Smirnov	0.705727	1
PESI	gro_gen_del	het_male_3h	pos 810.07	Intensity_Outexcl	Normality	Kolmogorov-Smirnov	0.999493	1
PESI	gro_gen_del	het_male_3h	pos 811.62	Intensity_Outexcl	Normality	Kolmogorov-Smirnov	0.845617	1
PESI	gro_gen_del	het_male_3h	pos 812.43	Intensity_Outexcl	Normality	Kolmogorov-Smirnov	0.627728	1
PESI	gro_gen_del	het_male_3h	pos 813.24	Intensity_Outexcl	Normality	Kolmogorov-Smirnov	0.545197	1
PESI	gro_gen_del	het_male_3h	pos 814.18	Intensity_Outexcl	Normality	Kolmogorov-Smirnov	0.0774879	1
PESI	gro_gen_del	het_male_3h	pos 814.98	Intensity_Outexcl	Normality	Kolmogorov-Smirnov	0.756001	1
PESI	gro_gen_del	het_male_3h	pos 815.74	Intensity_Outexcl	Normality	Kolmogorov-Smirnov	0.75009	1
PESI	gro_gen_del	het_male_3h	pos 816.6	Intensity_Outexcl	Normality	Kolmogorov-Smirnov	0.999554	1
PESI	gro_gen_del	het_male_3h	pos 817.4	Intensity_Outexcl	Normality	Kolmogorov-Smirnov	0.87013	1
PESI	gro_gen_del	het_male_3h	pos 818.24	Intensity_Outexcl	Normality	Kolmogorov-Smirnov	0.680094	1
PESI	gro_gen_del	het_male_3h	pos 819.02	Intensity_Outexcl	Normality	Kolmogorov-Smirnov	0.912907	1
PESI	gro_gen_del	het_male_3h	pos 819.83	Intensity_Outexcl	Normality	Kolmogorov-Smirnov	0.564209	1
PESI	gro_gen_del	het_male_3h	pos 820.61	Intensity_Outexcl	Normality	Kolmogorov-Smirnov	0.448459	1
PESI	gro_gen_del	het_male_3h	pos 821.4	Intensity_Outexcl	Normality	Kolmogorov-Smirnov	0.853997	1
PESI	gro_gen_del	het_male_3h	pos 822.18	Intensity_Outexcl	Normality	Kolmogorov-Smirnov	0.975182	1
PESI	gro_gen_del	het_male_3h	pos 822.97	Intensity_Outexcl	Normality	Kolmogorov-Smirnov	0.933529	1
PESI	gro_gen_del	het_male_3h	pos 824.6	Intensity_Outexcl	Normality	Kolmogorov-Smirnov	0.894707	1
PESI	gro_gen_del	het_male_3h	pos 825.38	Intensity_Outexcl	Normality	Kolmogorov-Smirnov	0.542705	1
PESI	gro_gen_del	het_male_3h	pos 826.14	Intensity_Outexcl	Normality	Kolmogorov-Smirnov	0.99828	1
PESI	gro_gen_del	het_male_3h	pos 826.92	Intensity_Outexcl	Normality	Kolmogorov-Smirnov	0.610943	1
PESI	gro_gen_del	het_male_3h	pos 828.49	Intensity_Outexcl	Normality	Kolmogorov-Smirnov	0.707384	1
PESI	gro_gen_del	het_male_3h	pos 829.25	Intensity_Outexcl	Normality	Kolmogorov-Smirnov	0.946019	1
PESI	gro_gen_del	het_male_3h	pos 830.05	Intensity_Outexcl	Normality	Kolmogorov-Smirnov	0.92931	1
PESI	gro_gen_del	het_male_3h	pos 830.85	Intensity_Outexcl	Normality	Kolmogorov-Smirnov	0.405924	1
PESI	gro_gen_del	het_male_3h	pos 832.48	Intensity_Outexcl	Normality	Kolmogorov-Smirnov	0.819407	1
PESI	gro_gen_del	het_male_3h	pos 833.25	Intensity_Outexcl	Normality	Kolmogorov-Smirnov	0.976351	1
PESI	gro_gen_del	het_male_3h	pos 834.03	Intensity_Outexcl	Normality	Kolmogorov-Smirnov	0.603536	1
PESI	gro_gen_del	het_male_3h	pos 834.98	Intensity_Outexcl	Normality	Kolmogorov-Smirnov	0.981435	1
PESI	gro_gen_del	het_male_3h	pos 835.82	Intensity_Outexcl	Normality	Kolmogorov-Smirnov	0.914972	1
PESI	gro_gen_del	het_male_3h	pos 836.58	Intensity_Outexcl	Normality	Kolmogorov-Smirnov	0.998739	1
PESI	gro_gen_del	het_male_3h	pos 837.48	Intensity_Outexcl	Normality	Kolmogorov-Smirnov	0.957415	1
PESI	gro_gen_del	het_male_3h	pos 838.3	Intensity_Outexcl	Normality	Kolmogorov-Smirnov	0.435622	1
PESI	gro_gen_del	het_male_3h	pos 839.06	Intensity_Outexcl	Normality	Kolmogorov-Smirnov	0.505288	1
PESI	gro_gen_del	het_male_3h	pos 840.22	Intensity_Outexcl	Normality	Kolmogorov-Smirnov	0.999974	1
PESI	gro_gen_del	het_male_3h	pos 840.99	Intensity_Outexcl	Normality	Kolmogorov-Smirnov	0.901382	1
PESI	gro_gen_del	het_male_3h	pos 841.8	Intensity_Outexcl	Normality	Kolmogorov-Smirnov	0.723795	1
PESI	gro_gen_del	het_male_3h	pos 842.58	Intensity_Outexcl	Normality	Kolmogorov-Smirnov	0.997304	1
PESI	gro_gen_del	het_male_3h	pos 843.34	Intensity_Outexcl	Normality	Kolmogorov-Smirnov	0.977928	1
PESI	gro_gen_del	het_male_3h	pos 844.13	Intensity_Outexcl	Normality	Kolmogorov-Smirnov	0.986768	1
PESI	gro_gen_del	het_male_3h	pos 844.9	Intensity_Outexcl	Normality	Kolmogorov-Smirnov	0.952578	1
PESI	gro_gen_del	het_male_3h	pos 845.76	Intensity_Outexcl	Normality	Kolmogorov-Smirnov	0.722364	1
PESI	gro_gen_del	het_male_3h	pos 846.9	Intensity_Outexcl	Normality	Kolmogorov-Smirnov	0.681935	1
PESI	gro_gen_del	het_male_3h	pos 847.97	Intensity_Outexcl	Normality	Kolmogorov-Smirnov	0.708974	1
PESI	gro_gen_del	het_male_3h	pos 849.6	Intensity_Outexcl	Normality	Kolmogorov-Smirnov	0.905397	1
PESI	gro_gen_del	het_male_3h	pos 850.39	Intensity_Outexcl	Normality	Kolmogorov-Smirnov	0.625124	1
PESI	gro_gen_del	het_male_3h	pos 851.42	Intensity_Outexcl	Normality	Kolmogorov-Smirnov	0.570265	1
PESI	gro_gen_del	het_male_3h	pos 852.19	Intensity_Outexcl	Normality	Kolmogorov-Smirnov	0.986778	1
PESI	gro_gen_del	het_male_3h	pos 852.95	Intensity_Outexcl	Normality	Kolmogorov-Smirnov	0.442403	1
PESI	gro_gen_del	het_male_3h	pos 853.73	Intensity_Outexcl	Normality	Kolmogorov-Smirnov	0.721147	1
PESI	gro_gen_del	het_male_3h	pos 854.5	Intensity_Outexcl	Normality	Kolmogorov-Smirnov	0.456815	1
PESI	gro_gen_del	het_male_3h	pos 855.27	Intensity_Outexcl	Normality	Kolmogorov-Smirnov	0.563572	1
PESI	gro_gen_del	het_male_3h	pos 856.11	Intensity_Outexcl	Normality	Kolmogorov-Smirnov	0.999805	1
PESI	gro_gen_del	het_male_3h	pos 856.88	Intensity_Outexcl	Normality	Kolmogorov-Smirnov	0.937319	1
PESI	gro_gen_del	het_male_3h	pos 857.68	Intensity_Outexcl	Normality	Kolmogorov-Smirnov	0.998643	1
PESI	gro_gen_del	het_male_3h	pos 858.45	Intensity_Outexcl	Normality	Kolmogorov-Smirnov	0.993562	1
PESI	gro_gen_del	het_male_3h	pos 859.38	Intensity_Outexcl	Normality	Kolmogorov-Smirnov	0.462138	1
PESI	gro_gen_del	het_male_3h	pos 860.16	Intensity_Outexcl	Normality	Kolmogorov-Smirnov	0.623241	1
PESI	gro_gen_del	het_male_3h	pos 860.92	Intensity_Outexcl	Normality	Kolmogorov-Smirnov	0.720884	1
PESI	gro_gen_del	het_male_3h	pos 861.73	Intensity_Outexcl	Normality	Kolmogorov-Smirnov	0.943927	1
PESI	gro_gen_del	het_male_3h	pos 862.54	Intensity_Outexcl	Normality	Kolmogorov-Smirnov	0.966313	1
PESI	gro_gen_del	het_male_3h	pos 863.38	Intensity_Outexcl	Normality	Kolmogorov-Smirnov	0.994491	1
PESI	gro_gen_del	het_male_3h	pos 864.41	Intensity_Outexcl	Normality	Kolmogorov-Smirnov	0.951288	1
PESI	gro_gen_del	het_male_3h	pos 865.43	Intensity_Outexcl	Normality	Kolmogorov-Smirnov	0.932996	1
PESI	gro_gen_del	het_male_3h	pos 866.22	Intensity_Outexcl	Normality	Kolmogorov-Smirnov	0.891771	1
PESI	gro_gen_del	het_male_3h	pos 867.99	Intensity_Outexcl	Normality	Kolmogorov-Smirnov	0.890325	1
PESI	gro_gen_del	het_male_3h	pos NA	Intensity_Outexcl	Normality	Kolmogorov-Smirnov	0.90587	1
PESI	gro_gen_del	het_male_3h	pos 872.55	Intensity_Outexcl	Normality	Kolmogorov-Smirnov	0.988667	1
PESI	gro_gen_del	het_male_3h	pos 873.4	Intensity_Outexcl	Normality	Kolmogorov-Smirnov	0.974258	1
PESI	gro_gen_del	het_male_3h	pos 874.71	Intensity_Outexcl	Normality	Kolmogorov-Smirnov	0.966067	1
PESI	gro_gen_del	het_male_3h	pos 875.64	Intensity_Outexcl	Normality	Kolmogorov-Smirnov	0.709008	1
PESI	gro_gen_del	het_male_3h	pos 876.5	Intensity_Outexcl	Normality	Kolmogorov-Smirnov	0.644851	1
PESI	gro_gen_del	het_male_3h	pos 877.27	Intensity_Outexcl	Normality	Kolmogorov-Smirnov	0.271459	1
PESI	gro_gen_del	het_male_3h	pos 878.09	Intensity_Outexcl	Normality	Kolmogorov-Smirnov	0.672352	1
PESI	gro_gen_del	het_male_3h	pos 879.7	Intensity_Outexcl	Normality	Kolmogorov-Smirnov	0.156753	1
PESI	gro_gen_del	het_male_3h	pos 880.46	Intensity_Outexcl	Normality	Kolmogorov-Smirnov	0.995352	1
PESI	gro_gen_del	het_male_3h	pos 881.25	Intensity_Outexcl	Normality	Kolmogorov-Smirnov	0.432029	1
PESI	gro_gen_del	het_male_3h	pos 882.15	Intensity_Outexcl	Normality	Kolmogorov-Smirnov	0.819983	1
PESI	gro_gen_del	het_male_3h	pos 883.71	Intensity_Outexcl	Normality	Kolmogorov-Smirnov	0.138897	1
PESI	gro_gen_del	het_male_3h	pos 884.57	Intensity_Outexcl	Normality	Kolmogorov-Smirnov	0.878067	1
PESI	gro_gen_del	het_male_3h	pos 885.42	Intensity_Outexcl	Normality	Kolmogorov-Smirnov	0.841077	1
PESI	gro_gen_del	het_male_3h	pos 887.3	Intensity_Outexcl	Normality	Kolmogorov-Smirnov	0.922952	1
PESI	gro_gen_del	het_male_3h	pos 888.07	Intensity_Outexcl	Normality	Kolmogorov-Smirnov	0.836447	1
PESI	gro_gen_del	het_male_3h	pos 888.88	Intensity_Outexcl	Normality	Kolmogorov-Smirnov	0.998458	1
PESI	gro_gen_del	het_male_3h	pos 889.83	Intensity_Outexcl	Normality	Kolmogorov-Smirnov	0.961464	1
PESI	gro_gen_del	het_male_3h	pos 890.6	Intensity_Outexcl	Normality	Kolmogorov-Smirnov	0.279355	1
PESI	gro_gen_del	het_male_3h	pos 893.83	Intensity_Outexcl	Normality	Kolmogorov-Smirnov	0.0573292	1
PESI	gro_gen_del	het_male_3h	pos 894.69	Intensity_Outexcl	Normality	Kolmogorov-Smirnov	0.798417	1
PESI	gro_gen_del	het_male_3h	pos 895.55	Intensity_Outexcl	Normality	Kolmogorov-Smirnov	0.568397	1
PESI	gro_gen_del	het_male_3h	pos 896.32	Intensity_Outexcl	Normality	Kolmogorov-Smirnov	0.314528	1
PESI	gro_gen_del	het_male_3h	pos 897.15	Intensity_Outexcl	Normality	Kolmogorov-Smirnov	0.365154	1
PESI	gro_gen_del	het_male_3h	pos 898.76	Intensity_Outexcl	Normality	Kolmogorov-Smirnov	0.162008	1
PESI	gro_gen_del	het_male_3h	pos NA	Intensity_Outexcl	Normality	Kolmogorov-Smirnov	0.940893	1
PESI	gro_gen_del	het_male_3h	pos 899.56	Intensity_Outexcl	Normality	Kolmogorov-Smirnov	0.670418	1
PESI	gro_gen_del	het_male_3h	pos 900.37	Intensity_Outexcl	Normality	Kolmogorov-Smirnov	0.918726	1
PESI	gro_gen_del	het_male_3h	pos 901.14	Intensity_Outexcl	Normality	Kolmogorov-Smirnov	0.433802	1
PESI	gro_gen_del	het_male_3h	pos 902.82	Intensity_Outexcl	Normality	Kolmogorov-Smirnov	0.607591	1
PESI	gro_gen_del	het_male_3h	pos NA	Intensity_Outexcl	Normality	Kolmogorov-Smirnov	0.746308	1
PESI	gro_gen_del	het_male_3h	pos 903.67	Intensity_Outexcl	Normality	Kolmogorov-Smirnov	0.738073	1
PESI	gro_gen_del	het_male_3h	pos 904.57	Intensity_Outexcl	Normality	Kolmogorov-Smirnov	0.932001	1
PESI	gro_gen_del	het_male_3h	pos 905.4	Intensity_Outexcl	Normality	Kolmogorov-Smirnov	0.835904	1
PESI	gro_gen_del	het_male_3h	pos 906.17	Intensity_Outexcl	Normality	Kolmogorov-Smirnov	0.118655	1
PESI	gro_gen_del	het_male_3h	pos 907.76	Intensity_Outexcl	Normality	Kolmogorov-Smirnov	0.661552	1
PESI	gro_gen_del	het_male_3h	pos 909.43	Intensity_Outexcl	Normality	Kolmogorov-Smirnov	0.458875	1
PESI	gro_gen_del	het_male_3h	pos 910.22	Intensity_Outexcl	Normality	Kolmogorov-Smirnov	0.878938	1
PESI	gro_gen_del	het_male_3h	pos 910.98	Intensity_Outexcl	Normality	Kolmogorov-Smirnov	0.95773	1
PESI	gro_gen_del	het_male_3h	pos 911.77	Intensity_Outexcl	Normality	Kolmogorov-Smirnov	0.460163	1
PESI	gro_gen_del	het_male_3h	pos 912.78	Intensity_Outexcl	Normality	Kolmogorov-Smirnov	0.569273	1
PESI	gro_gen_del	het_male_3h	pos 913.54	Intensity_Outexcl	Normality	Kolmogorov-Smirnov	0.831893	1
PESI	gro_gen_del	het_male_3h	pos 914.33	Intensity_Outexcl	Normality	Kolmogorov-Smirnov	0.936099	1
PESI	gro_gen_del	het_male_3h	pos 915.17	Intensity_Outexcl	Normality	Kolmogorov-Smirnov	0.0116232	1
PESI	gro_gen_del	het_male_3h	pos 915.93	Intensity_Outexcl	Normality	Kolmogorov-Smirnov	0.703484	1
PESI	gro_gen_del	het_male_3h	pos 916.69	Intensity_Outexcl	Normality	Kolmogorov-Smirnov	0.4039	1
PESI	gro_gen_del	het_male_3h	pos 917.54	Intensity_Outexcl	Normality	Kolmogorov-Smirnov	0.584032	1
PESI	gro_gen_del	het_male_3h	pos 918.3	Intensity_Outexcl	Normality	Kolmogorov-Smirnov	0.945517	1
PESI	gro_gen_del	het_male_3h	pos 919.29	Intensity_Outexcl	Normality	Kolmogorov-Smirnov	0.979172	1
PESI	gro_gen_del	het_male_3h	pos 920.31	Intensity_Outexcl	Normality	Kolmogorov-Smirnov	0.591656	1
PESI	gro_gen_del	het_male_3h	pos 921.37	Intensity_Outexcl	Normality	Kolmogorov-Smirnov	0.458082	1
PESI	gro_gen_del	het_male_3h	pos 922.14	Intensity_Outexcl	Normality	Kolmogorov-Smirnov	0.986983	1
PESI	gro_gen_del	het_male_3h	pos 922.92	Intensity_Outexcl	Normality	Kolmogorov-Smirnov	0.864205	1
PESI	gro_gen_del	het_male_3h	pos 923.68	Intensity_Outexcl	Normality	Kolmogorov-Smirnov	0.864385	1
PESI	gro_gen_del	het_male_3h	pos 924.69	Intensity_Outexcl	Normality	Kolmogorov-Smirnov	0.958972	1
PESI	gro_gen_del	het_male_3h	pos 925.88	Intensity_Outexcl	Normality	Kolmogorov-Smirnov	0.583895	1
PESI	gro_gen_del	het_male_3h	pos 926.74	Intensity_Outexcl	Normality	Kolmogorov-Smirnov	0.974852	1
PESI	gro_gen_del	het_male_3h	pos 927.55	Intensity_Outexcl	Normality	Kolmogorov-Smirnov	0.487887	1
PESI	gro_gen_del	het_male_3h	pos 928.33	Intensity_Outexcl	Normality	Kolmogorov-Smirnov	0.745792	1
PESI	gro_gen_del	het_male_3h	pos 929.15	Intensity_Outexcl	Normality	Kolmogorov-Smirnov	0.35124	1
PESI	gro_gen_del	het_male_3h	pos 929.93	Intensity_Outexcl	Normality	Kolmogorov-Smirnov	0.759944	1
PESI	gro_gen_del	het_male_3h	pos 930.73	Intensity_Outexcl	Normality	Kolmogorov-Smirnov	0.593199	1
PESI	gro_gen_del	het_male_3h	pos 931.51	Intensity_Outexcl	Normality	Kolmogorov-Smirnov	0.577306	1
PESI	gro_gen_del	het_male_3h	pos 932.37	Intensity_Outexcl	Normality	Kolmogorov-Smirnov	0.731113	1
PESI	gro_gen_del	het_male_3h	pos 933.14	Intensity_Outexcl	Normality	Kolmogorov-Smirnov	0.740459	1
PESI	gro_gen_del	het_male_3h	pos 933.9	Intensity_Outexcl	Normality	Kolmogorov-Smirnov	0.365632	1
PESI	gro_gen_del	het_male_3h	pos 934.69	Intensity_Outexcl	Normality	Kolmogorov-Smirnov	0.744802	1
PESI	gro_gen_del	het_male_3h	pos 935.5	Intensity_Outexcl	Normality	Kolmogorov-Smirnov	0.814748	1
PESI	gro_gen_del	het_male_3h	pos 936.4	Intensity_Outexcl	Normality	Kolmogorov-Smirnov	0.556255	1
PESI	gro_gen_del	het_male_3h	pos 937.32	Intensity_Outexcl	Normality	Kolmogorov-Smirnov	0.711321	1
PESI	gro_gen_del	het_male_3h	pos 938.1	Intensity_Outexcl	Normality	Kolmogorov-Smirnov	0.748575	1
PESI	gro_gen_del	het_male_3h	pos 938.91	Intensity_Outexcl	Normality	Kolmogorov-Smirnov	0.777581	1
PESI	gro_gen_del	het_male_3h	pos 939.84	Intensity_Outexcl	Normality	Kolmogorov-Smirnov	0.969785	1
PESI	gro_gen_del	het_male_3h	pos 940.71	Intensity_Outexcl	Normality	Kolmogorov-Smirnov	0.871511	1
PESI	gro_gen_del	het_male_3h	pos 941.57	Intensity_Outexcl	Normality	Kolmogorov-Smirnov	0.665351	1
PESI	gro_gen_del	het_male_3h	pos 942.34	Intensity_Outexcl	Normality	Kolmogorov-Smirnov	0.775923	1
PESI	gro_gen_del	het_male_3h	pos 943.17	Intensity_Outexcl	Normality	Kolmogorov-Smirnov	0.0324787	1
PESI	gro_gen_del	het_male_3h	pos 944.09	Intensity_Outexcl	Normality	Kolmogorov-Smirnov	0.693708	1
PESI	gro_gen_del	het_male_3h	pos 944.92	Intensity_Outexcl	Normality	Kolmogorov-Smirnov	0.978283	1
PESI	gro_gen_del	het_male_3h	pos 945.8	Intensity_Outexcl	Normality	Kolmogorov-Smirnov	0.983066	1
PESI	gro_gen_del	het_male_3h	pos 946.65	Intensity_Outexcl	Normality	Kolmogorov-Smirnov	0.925904	1
PESI	gro_gen_del	het_male_3h	pos 947.97	Intensity_Outexcl	Normality	Kolmogorov-Smirnov	0.537832	1
PESI	gro_gen_del	het_male_3h	pos 948.74	Intensity_Outexcl	Normality	Kolmogorov-Smirnov	0.508169	1
PESI	gro_gen_del	het_male_3h	pos 949.64	Intensity_Outexcl	Normality	Kolmogorov-Smirnov	0.965423	1
PESI	gro_gen_del	het_male_3h	pos 950.43	Intensity_Outexcl	Normality	Kolmogorov-Smirnov	0.474613	1
PESI	gro_gen_del	het_male_3h	pos 951.48	Intensity_Outexcl	Normality	Kolmogorov-Smirnov	0.93962	1
PESI	gro_gen_del	het_male_3h	pos 952.46	Intensity_Outexcl	Normality	Kolmogorov-Smirnov	0.568519	1
PESI	gro_gen_del	het_male_3h	pos 954.11	Intensity_Outexcl	Normality	Kolmogorov-Smirnov	0.850565	1
PESI	gro_gen_del	het_male_3h	pos 955.19	Intensity_Outexcl	Normality	Kolmogorov-Smirnov	0.872404	1
PESI	gro_gen_del	het_male_3h	pos 956.01	Intensity_Outexcl	Normality	Kolmogorov-Smirnov	0.638464	1
PESI	gro_gen_del	het_male_3h	pos 956.83	Intensity_Outexcl	Normality	Kolmogorov-Smirnov	0.502439	1
PESI	gro_gen_del	het_male_3h	pos 957.63	Intensity_Outexcl	Normality	Kolmogorov-Smirnov	0.879357	1
PESI	gro_gen_del	het_male_3h	pos 958.4	Intensity_Outexcl	Normality	Kolmogorov-Smirnov	0.586632	1
PESI	gro_gen_del	het_male_3h	pos 960.24	Intensity_Outexcl	Normality	Kolmogorov-Smirnov	0.992839	1
PESI	gro_gen_del	het_male_3h	pos 961.23	Intensity_Outexcl	Normality	Kolmogorov-Smirnov	0.926009	1
PESI	gro_gen_del	het_male_3h	pos 962.15	Intensity_Outexcl	Normality	Kolmogorov-Smirnov	0.734329	1
PESI	gro_gen_del	het_male_3h	pos 963.11	Intensity_Outexcl	Normality	Kolmogorov-Smirnov	0.816005	1
PESI	gro_gen_del	het_male_3h	pos 964.01	Intensity_Outexcl	Normality	Kolmogorov-Smirnov	0.97626	1
PESI	gro_gen_del	het_male_3h	pos 964.9	Intensity_Outexcl	Normality	Kolmogorov-Smirnov	0.832569	1
PESI	gro_gen_del	het_male_3h	pos 965.77	Intensity_Outexcl	Normality	Kolmogorov-Smirnov	0.904843	1
PESI	gro_gen_del	het_male_3h	pos 966.56	Intensity_Outexcl	Normality	Kolmogorov-Smirnov	0.800859	1
PESI	gro_gen_del	het_male_3h	pos 968.17	Intensity_Outexcl	Normality	Kolmogorov-Smirnov	0.43399	1
PESI	gro_gen_del	het_male_3h	pos 968.96	Intensity_Outexcl	Normality	Kolmogorov-Smirnov	0.979019	1
PESI	gro_gen_del	het_male_3h	pos 969.77	Intensity_Outexcl	Normality	Kolmogorov-Smirnov	0.871857	1
PESI	gro_gen_del	het_male_3h	pos 970.55	Intensity_Outexcl	Normality	Kolmogorov-Smirnov	0.625409	1
PESI	gro_gen_del	het_male_3h	pos 971.82	Intensity_Outexcl	Normality	Kolmogorov-Smirnov	0.601737	1
PESI	gro_gen_del	het_male_3h	pos 972.79	Intensity_Outexcl	Normality	Kolmogorov-Smirnov	0.635206	1
PESI	gro_gen_del	het_male_3h	pos 973.61	Intensity_Outexcl	Normality	Kolmogorov-Smirnov	0.408095	1
PESI	gro_gen_del	het_male_3h	pos 974.8	Intensity_Outexcl	Normality	Kolmogorov-Smirnov	0.549024	1
PESI	gro_gen_del	het_male_3h	pos 975.62	Intensity_Outexcl	Normality	Kolmogorov-Smirnov	0.877223	1
PESI	gro_gen_del	het_male_3h	pos 976.45	Intensity_Outexcl	Normality	Kolmogorov-Smirnov	0.593189	1
PESI	gro_gen_del	het_male_3h	pos 978.14	Intensity_Outexcl	Normality	Kolmogorov-Smirnov	0.948597	1
PESI	gro_gen_del	het_male_3h	pos 979.32	Intensity_Outexcl	Normality	Kolmogorov-Smirnov	0.982746	1
PESI	gro_gen_del	het_male_3h	pos 980.25	Intensity_Outexcl	Normality	Kolmogorov-Smirnov	0.576386	1
PESI	gro_gen_del	het_male_3h	pos 981.88	Intensity_Outexcl	Normality	Kolmogorov-Smirnov	0.971566	1
PESI	gro_gen_del	het_male_3h	pos 983.67	Intensity_Outexcl	Normality	Kolmogorov-Smirnov	0.950566	1
PESI	gro_gen_del	het_male_3h	pos 984.66	Intensity_Outexcl	Normality	Kolmogorov-Smirnov	0.808406	1
PESI	gro_gen_del	het_male_3h	pos 986.33	Intensity_Outexcl	Normality	Kolmogorov-Smirnov	0.99867	1
PESI	gro_gen_del	het_male_3h	pos 987.89	Intensity_Outexcl	Normality	Kolmogorov-Smirnov	0.999027	1
PESI	gro_gen_del	het_male_3h	pos 988.71	Intensity_Outexcl	Normality	Kolmogorov-Smirnov	0.736035	1
PESI	gro_gen_del	het_male_3h	pos 990.3	Intensity_Outexcl	Normality	Kolmogorov-Smirnov	0.419291	1
PESI	gro_gen_del	het_male_3h	pos 991.99	Intensity_Outexcl	Normality	Kolmogorov-Smirnov	0.545923	1
PESI	gro_gen_del	het_male_3h	pos 994.39	Intensity_Outexcl	Normality	Kolmogorov-Smirnov	0.819786	1
PESI	gro_gen_del	het_male_3h	pos 996.14	Intensity_Outexcl	Normality	Kolmogorov-Smirnov	0.311576	1
PESI	gro_gen_del	het_male_3h	pos 997.68	Intensity_Outexcl	Normality	Kolmogorov-Smirnov	0.744197	1
PESI	gro_gen_del	het_male_3h	pos 998.54	Intensity_Outexcl	Normality	Kolmogorov-Smirnov	0.82342	1
PESI	gro_gen_del	hom_female_0h	neg 88.99	LOG_Int_QCBCor_OElTrim	Normality	Kolmogorov-Smirnov	0.712772	1
PESI	gro_gen_del	hom_female_0h	neg 253.26	LOG_Int_QCBCor_OElTrim	Normality	Kolmogorov-Smirnov	0.885047	1
PESI	gro_gen_del	hom_female_0h	neg 279.06	LOG_Int_QCBCor_OElTrim	Normality	Kolmogorov-Smirnov	0.698933	1
PESI	gro_gen_del	hom_female_0h	neg 418.82	LOG_Int_QCBCor_OElTrim	Normality	Kolmogorov-Smirnov	0.883329	1
PESI	gro_gen_del	hom_female_0h	neg 419.6	LOG_Int_QCBCor_OElTrim	Normality	Kolmogorov-Smirnov	0.837308	1
PESI	gro_gen_del	hom_female_0h	neg 420.37	LOG_Int_QCBCor_OElTrim	Normality	Kolmogorov-Smirnov	0.147141	1
PESI	gro_gen_del	hom_female_0h	neg 446.75	LOG_Int_QCBCor_OElTrim	Normality	Kolmogorov-Smirnov	0.982819	1
PESI	gro_gen_del	hom_female_0h	neg 448.3	LOG_Int_QCBCor_OElTrim	Normality	Kolmogorov-Smirnov	0.832859	1
PESI	gro_gen_del	hom_female_0h	neg 625.16	LOG_Int_QCBCor_OElTrim	Normality	Kolmogorov-Smirnov	0.847034	1
PESI	gro_gen_del	hom_female_0h	neg 710.21	LOG_Int_QCBCor_OElTrim	Normality	Kolmogorov-Smirnov	0.816014	1
PESI	gro_gen_del	hom_female_0h	neg 722.57	LOG_Int_QCBCor_OElTrim	Normality	Kolmogorov-Smirnov	0.976786	1
PESI	gro_gen_del	hom_female_0h	neg 787.05	LOG_Int_QCBCor_OElTrim	Normality	Kolmogorov-Smirnov	0.490519	1
PESI	gro_gen_del	hom_female_0h	neg 810.5	LOG_Int_QCBCor_OElTrim	Normality	Kolmogorov-Smirnov	0.440136	1
PESI	gro_gen_del	hom_female_0h	neg 812.1	LOG_Int_QCBCor_OElTrim	Normality	Kolmogorov-Smirnov	0.996926	1
PESI	gro_gen_del	hom_female_0h	neg 873.17	LOG_Int_QCBCor_OElTrim	Normality	Kolmogorov-Smirnov	0.885769	1
PESI	gro_gen_del	hom_female_0h	neg 897.94	LOG_Int_QCBCor_OElTrim	Normality	Kolmogorov-Smirnov	0.64231	1
PESI	gro_gen_del	hom_female_0h	neg 899.46	LOG_Int_QCBCor_OElTrim	Normality	Kolmogorov-Smirnov	0.574865	1
PESI	gro_gen_del	hom_female_0h	pos 845.76	LOG_Int_QCBCor_OElTrim	Normality	Kolmogorov-Smirnov	0.932445	1
PESI	gro_gen_del	hom_female_0h	pos 1552.78	LOG_Int_QCBCor_OElTrim	Normality	Kolmogorov-Smirnov	0.522878	1
PESI	gro_gen_del	hom_female_0h	neg 1012.52	LOG_Int_QCBCor_OElTrim	Normality	Kolmogorov-Smirnov	0.634027	1
PESI	gro_gen_del	hom_female_0h	neg 1014.1	LOG_Int_QCBCor_OElTrim	Normality	Kolmogorov-Smirnov	0.886229	1
PESI	gro_gen_del	hom_female_0h	neg 1014.86	LOG_Int_QCBCor_OElTrim	Normality	Kolmogorov-Smirnov	0.976737	1
PESI	gro_gen_del	hom_female_0h	neg 1038.03	LOG_Int_QCBCor_OElTrim	Normality	Kolmogorov-Smirnov	0.490659	1
PESI	gro_gen_del	hom_female_0h	neg 1038.8	LOG_Int_QCBCor_OElTrim	Normality	Kolmogorov-Smirnov	0.4461	1
PESI	gro_gen_del	hom_female_0h	neg 1040.32	LOG_Int_QCBCor_OElTrim	Normality	Kolmogorov-Smirnov	0.804369	1
PESI	gro_gen_del	hom_female_0h	neg 144.68	LOG_Int_QCBCor_OElTrim	Normality	Kolmogorov-Smirnov	0.906664	1
PESI	gro_gen_del	hom_female_0h	neg 191.06	LOG_Int_QCBCor_OElTrim	Normality	Kolmogorov-Smirnov	0.896018	1
PESI	gro_gen_del	hom_female_0h	neg 215.77	LOG_Int_QCBCor_OElTrim	Normality	Kolmogorov-Smirnov	0.906805	1
PESI	gro_gen_del	hom_female_0h	neg 226.76	LOG_Int_QCBCor_OElTrim	Normality	Kolmogorov-Smirnov	0.979848	1
PESI	gro_gen_del	hom_female_0h	neg 252.49	LOG_Int_QCBCor_OElTrim	Normality	Kolmogorov-Smirnov	0.444714	1
PESI	gro_gen_del	hom_female_0h	neg 254.89	LOG_Int_QCBCor_OElTrim	Normality	Kolmogorov-Smirnov	0.779146	1
PESI	gro_gen_del	hom_female_0h	neg 255.65	LOG_Int_QCBCor_OElTrim	Normality	Kolmogorov-Smirnov	0.255635	1
PESI	gro_gen_del	hom_female_0h	neg 257.19	LOG_Int_QCBCor_OElTrim	Normality	Kolmogorov-Smirnov	0.862803	1
PESI	gro_gen_del	hom_female_0h	neg 279.83	LOG_Int_QCBCor_OElTrim	Normality	Kolmogorov-Smirnov	0.524901	1
PESI	gro_gen_del	hom_female_0h	neg 280.6	LOG_Int_QCBCor_OElTrim	Normality	Kolmogorov-Smirnov	0.641263	1
PESI	gro_gen_del	hom_female_0h	neg 282.19	LOG_Int_QCBCor_OElTrim	Normality	Kolmogorov-Smirnov	0.467235	1
PESI	gro_gen_del	hom_female_0h	neg 283.01	LOG_Int_QCBCor_OElTrim	Normality	Kolmogorov-Smirnov	0.724085	1
PESI	gro_gen_del	hom_female_0h	neg 283.79	LOG_Int_QCBCor_OElTrim	Normality	Kolmogorov-Smirnov	0.555832	1
PESI	gro_gen_del	hom_female_0h	neg 284.6	LOG_Int_QCBCor_OElTrim	Normality	Kolmogorov-Smirnov	0.812329	1
PESI	gro_gen_del	hom_female_0h	neg 285.36	LOG_Int_QCBCor_OElTrim	Normality	Kolmogorov-Smirnov	0.833191	1
PESI	gro_gen_del	hom_female_0h	neg 290.87	LOG_Int_QCBCor_OElTrim	Normality	Kolmogorov-Smirnov	0.919077	1
PESI	gro_gen_del	hom_female_0h	neg 291.65	LOG_Int_QCBCor_OElTrim	Normality	Kolmogorov-Smirnov	0.521676	1
PESI	gro_gen_del	hom_female_0h	neg 294.79	LOG_Int_QCBCor_OElTrim	Normality	Kolmogorov-Smirnov	0.936925	1
PESI	gro_gen_del	hom_female_0h	neg 302.74	LOG_Int_QCBCor_OElTrim	Normality	Kolmogorov-Smirnov	0.927329	1
PESI	gro_gen_del	hom_female_0h	neg 305.05	LOG_Int_QCBCor_OElTrim	Normality	Kolmogorov-Smirnov	0.741232	1
PESI	gro_gen_del	hom_female_0h	neg 306.7	LOG_Int_QCBCor_OElTrim	Normality	Kolmogorov-Smirnov	0.9342	1
PESI	gro_gen_del	hom_female_0h	neg 309.04	LOG_Int_QCBCor_OElTrim	Normality	Kolmogorov-Smirnov	0.765478	1
PESI	gro_gen_del	hom_female_0h	neg 312.96	LOG_Int_QCBCor_OElTrim	Normality	Kolmogorov-Smirnov	0.848929	1
PESI	gro_gen_del	hom_female_0h	neg 314.5	LOG_Int_QCBCor_OElTrim	Normality	Kolmogorov-Smirnov	0.574175	1
PESI	gro_gen_del	hom_female_0h	neg 316.8	LOG_Int_QCBCor_OElTrim	Normality	Kolmogorov-Smirnov	0.650247	1
PESI	gro_gen_del	hom_female_0h	neg 319.12	LOG_Int_QCBCor_OElTrim	Normality	Kolmogorov-Smirnov	0.955268	1
PESI	gro_gen_del	hom_female_0h	neg 319.97	LOG_Int_QCBCor_OElTrim	Normality	Kolmogorov-Smirnov	0.860985	1
PESI	gro_gen_del	hom_female_0h	neg 322.53	LOG_Int_QCBCor_OElTrim	Normality	Kolmogorov-Smirnov	0.883027	1
PESI	gro_gen_del	hom_female_0h	neg 328.67	LOG_Int_QCBCor_OElTrim	Normality	Kolmogorov-Smirnov	0.612092	1
PESI	gro_gen_del	hom_female_0h	neg 337.18	LOG_Int_QCBCor_OElTrim	Normality	Kolmogorov-Smirnov	0.616777	1
PESI	gro_gen_del	hom_female_0h	neg 341.06	LOG_Int_QCBCor_OElTrim	Normality	Kolmogorov-Smirnov	0.927259	1
PESI	gro_gen_del	hom_female_0h	neg 344.14	LOG_Int_QCBCor_OElTrim	Normality	Kolmogorov-Smirnov	0.941522	1
PESI	gro_gen_del	hom_female_0h	neg 348.78	LOG_Int_QCBCor_OElTrim	Normality	Kolmogorov-Smirnov	0.643705	1
PESI	gro_gen_del	hom_female_0h	neg 351.09	LOG_Int_QCBCor_OElTrim	Normality	Kolmogorov-Smirnov	0.793715	1
PESI	gro_gen_del	hom_female_0h	neg 356.67	LOG_Int_QCBCor_OElTrim	Normality	Kolmogorov-Smirnov	0.500258	1
PESI	gro_gen_del	hom_female_0h	neg 362.86	LOG_Int_QCBCor_OElTrim	Normality	Kolmogorov-Smirnov	0.99316	1
PESI	gro_gen_del	hom_female_0h	neg 365.15	LOG_Int_QCBCor_OElTrim	Normality	Kolmogorov-Smirnov	0.772783	1
PESI	gro_gen_del	hom_female_0h	neg 365.91	LOG_Int_QCBCor_OElTrim	Normality	Kolmogorov-Smirnov	0.628211	1
PESI	gro_gen_del	hom_female_0h	neg 366.67	LOG_Int_QCBCor_OElTrim	Normality	Kolmogorov-Smirnov	0.97008	1
PESI	gro_gen_del	hom_female_0h	neg 368.25	LOG_Int_QCBCor_OElTrim	Normality	Kolmogorov-Smirnov	0.859349	1
PESI	gro_gen_del	hom_female_0h	neg 372.13	LOG_Int_QCBCor_OElTrim	Normality	Kolmogorov-Smirnov	0.852764	1
PESI	gro_gen_del	hom_female_0h	neg 379.06	LOG_Int_QCBCor_OElTrim	Normality	Kolmogorov-Smirnov	0.921803	1
PESI	gro_gen_del	hom_female_0h	neg 381.38	LOG_Int_QCBCor_OElTrim	Normality	Kolmogorov-Smirnov	0.381592	1
PESI	gro_gen_del	hom_female_0h	neg 392.32	LOG_Int_QCBCor_OElTrim	Normality	Kolmogorov-Smirnov	0.862308	1
PESI	gro_gen_del	hom_female_0h	neg 393.09	LOG_Int_QCBCor_OElTrim	Normality	Kolmogorov-Smirnov	0.980218	1
PESI	gro_gen_del	hom_female_0h	neg 393.85	LOG_Int_QCBCor_OElTrim	Normality	Kolmogorov-Smirnov	0.924556	1
PESI	gro_gen_del	hom_female_0h	neg 394.63	LOG_Int_QCBCor_OElTrim	Normality	Kolmogorov-Smirnov	0.998162	1
PESI	gro_gen_del	hom_female_0h	neg 396.16	LOG_Int_QCBCor_OElTrim	Normality	Kolmogorov-Smirnov	0.865902	1
PESI	gro_gen_del	hom_female_0h	neg 396.93	LOG_Int_QCBCor_OElTrim	Normality	Kolmogorov-Smirnov	0.977871	1
PESI	gro_gen_del	hom_female_0h	neg 407.11	LOG_Int_QCBCor_OElTrim	Normality	Kolmogorov-Smirnov	0.547686	1
PESI	gro_gen_del	hom_female_0h	neg NA	LOG_Int_QCBCor_OElTrim	Normality	Kolmogorov-Smirnov	0.996969	1
PESI	gro_gen_del	hom_female_0h	neg 417.97	LOG_Int_QCBCor_OElTrim	Normality	Kolmogorov-Smirnov	0.854739	1
PESI	gro_gen_del	hom_female_0h	neg 421.14	LOG_Int_QCBCor_OElTrim	Normality	Kolmogorov-Smirnov	0.823355	1
PESI	gro_gen_del	hom_female_0h	neg NA	LOG_Int_QCBCor_OElTrim	Normality	Kolmogorov-Smirnov	0.938274	1
PESI	gro_gen_del	hom_female_0h	neg 435.18	LOG_Int_QCBCor_OElTrim	Normality	Kolmogorov-Smirnov	0.90891	1
PESI	gro_gen_del	hom_female_0h	neg 435.96	LOG_Int_QCBCor_OElTrim	Normality	Kolmogorov-Smirnov	0.466824	1
PESI	gro_gen_del	hom_female_0h	neg 436.72	LOG_Int_QCBCor_OElTrim	Normality	Kolmogorov-Smirnov	0.996434	1
PESI	gro_gen_del	hom_female_0h	neg 445.21	LOG_Int_QCBCor_OElTrim	Normality	Kolmogorov-Smirnov	0.889697	1
PESI	gro_gen_del	hom_female_0h	neg 445.97	LOG_Int_QCBCor_OElTrim	Normality	Kolmogorov-Smirnov	0.758284	1
PESI	gro_gen_del	hom_female_0h	neg 449.08	LOG_Int_QCBCor_OElTrim	Normality	Kolmogorov-Smirnov	0.94153	1
PESI	gro_gen_del	hom_female_0h	neg 451.39	LOG_Int_QCBCor_OElTrim	Normality	Kolmogorov-Smirnov	0.902697	1
PESI	gro_gen_del	hom_female_0h	neg 452.15	LOG_Int_QCBCor_OElTrim	Normality	Kolmogorov-Smirnov	0.855516	1
PESI	gro_gen_del	hom_female_0h	neg 452.93	LOG_Int_QCBCor_OElTrim	Normality	Kolmogorov-Smirnov	0.947558	1
PESI	gro_gen_del	hom_female_0h	neg 460.67	LOG_Int_QCBCor_OElTrim	Normality	Kolmogorov-Smirnov	0.67532	1
PESI	gro_gen_del	hom_female_0h	neg 461.43	LOG_Int_QCBCor_OElTrim	Normality	Kolmogorov-Smirnov	0.981868	1
PESI	gro_gen_del	hom_female_0h	neg 462.19	LOG_Int_QCBCor_OElTrim	Normality	Kolmogorov-Smirnov	0.785697	1
PESI	gro_gen_del	hom_female_0h	neg 462.96	LOG_Int_QCBCor_OElTrim	Normality	Kolmogorov-Smirnov	0.346638	1
PESI	gro_gen_del	hom_female_0h	neg 463.72	LOG_Int_QCBCor_OElTrim	Normality	Kolmogorov-Smirnov	0.753022	1
PESI	gro_gen_del	hom_female_0h	neg 464.48	LOG_Int_QCBCor_OElTrim	Normality	Kolmogorov-Smirnov	0.626927	1
PESI	gro_gen_del	hom_female_0h	neg 465.24	LOG_Int_QCBCor_OElTrim	Normality	Kolmogorov-Smirnov	0.854539	1
PESI	gro_gen_del	hom_female_0h	neg 466.77	LOG_Int_QCBCor_OElTrim	Normality	Kolmogorov-Smirnov	0.226902	1
PESI	gro_gen_del	hom_female_0h	neg NA	LOG_Int_QCBCor_OElTrim	Normality	Kolmogorov-Smirnov	0.820872	1
PESI	gro_gen_del	hom_female_0h	neg 473.78	LOG_Int_QCBCor_OElTrim	Normality	Kolmogorov-Smirnov	0.96207	1
PESI	gro_gen_del	hom_female_0h	neg 474.59	LOG_Int_QCBCor_OElTrim	Normality	Kolmogorov-Smirnov	0.792837	1
PESI	gro_gen_del	hom_female_0h	neg 475.36	LOG_Int_QCBCor_OElTrim	Normality	Kolmogorov-Smirnov	0.98428	1
PESI	gro_gen_del	hom_female_0h	neg 476.15	LOG_Int_QCBCor_OElTrim	Normality	Kolmogorov-Smirnov	0.964044	1
PESI	gro_gen_del	hom_female_0h	neg 476.91	LOG_Int_QCBCor_OElTrim	Normality	Kolmogorov-Smirnov	0.215838	1
PESI	gro_gen_del	hom_female_0h	neg 477.7	LOG_Int_QCBCor_OElTrim	Normality	Kolmogorov-Smirnov	0.910616	1
PESI	gro_gen_del	hom_female_0h	neg 478.47	LOG_Int_QCBCor_OElTrim	Normality	Kolmogorov-Smirnov	0.696132	1
PESI	gro_gen_del	hom_female_0h	neg 479.26	LOG_Int_QCBCor_OElTrim	Normality	Kolmogorov-Smirnov	0.902621	1
PESI	gro_gen_del	hom_female_0h	neg 480.07	LOG_Int_QCBCor_OElTrim	Normality	Kolmogorov-Smirnov	0.301392	1
PESI	gro_gen_del	hom_female_0h	neg 480.83	LOG_Int_QCBCor_OElTrim	Normality	Kolmogorov-Smirnov	0.813323	1
PESI	gro_gen_del	hom_female_0h	neg 483.15	LOG_Int_QCBCor_OElTrim	Normality	Kolmogorov-Smirnov	0.668126	1
PESI	gro_gen_del	hom_female_0h	neg NA	LOG_Int_QCBCor_OElTrim	Normality	Kolmogorov-Smirnov	0.496381	1
PESI	gro_gen_del	hom_female_0h	neg 490.89	LOG_Int_QCBCor_OElTrim	Normality	Kolmogorov-Smirnov	0.934903	1
PESI	gro_gen_del	hom_female_0h	neg 492.47	LOG_Int_QCBCor_OElTrim	Normality	Kolmogorov-Smirnov	0.380162	1
PESI	gro_gen_del	hom_female_0h	neg 493.25	LOG_Int_QCBCor_OElTrim	Normality	Kolmogorov-Smirnov	0.937182	1
PESI	gro_gen_del	hom_female_0h	neg 494.07	LOG_Int_QCBCor_OElTrim	Normality	Kolmogorov-Smirnov	0.938458	1
PESI	gro_gen_del	hom_female_0h	neg 494.83	LOG_Int_QCBCor_OElTrim	Normality	Kolmogorov-Smirnov	0.537739	1
PESI	gro_gen_del	hom_female_0h	neg 495.6	LOG_Int_QCBCor_OElTrim	Normality	Kolmogorov-Smirnov	0.941517	1
PESI	gro_gen_del	hom_female_0h	neg 499.46	LOG_Int_QCBCor_OElTrim	Normality	Kolmogorov-Smirnov	0.500207	1
PESI	gro_gen_del	hom_female_0h	neg 500.25	LOG_Int_QCBCor_OElTrim	Normality	Kolmogorov-Smirnov	0.713317	1
PESI	gro_gen_del	hom_female_0h	neg 501.09	LOG_Int_QCBCor_OElTrim	Normality	Kolmogorov-Smirnov	0.38288	1
PESI	gro_gen_del	hom_female_0h	neg 503.37	LOG_Int_QCBCor_OElTrim	Normality	Kolmogorov-Smirnov	0.48993	1
PESI	gro_gen_del	hom_female_0h	neg 504.13	LOG_Int_QCBCor_OElTrim	Normality	Kolmogorov-Smirnov	0.980238	1
PESI	gro_gen_del	hom_female_0h	neg 504.9	LOG_Int_QCBCor_OElTrim	Normality	Kolmogorov-Smirnov	0.829309	1
PESI	gro_gen_del	hom_female_0h	neg 505.69	LOG_Int_QCBCor_OElTrim	Normality	Kolmogorov-Smirnov	0.962809	1
PESI	gro_gen_del	hom_female_0h	neg 506.45	LOG_Int_QCBCor_OElTrim	Normality	Kolmogorov-Smirnov	0.796866	1
PESI	gro_gen_del	hom_female_0h	neg 507.21	LOG_Int_QCBCor_OElTrim	Normality	Kolmogorov-Smirnov	0.941622	1
PESI	gro_gen_del	hom_female_0h	neg 507.98	LOG_Int_QCBCor_OElTrim	Normality	Kolmogorov-Smirnov	0.817711	1
PESI	gro_gen_del	hom_female_0h	neg 508.74	LOG_Int_QCBCor_OElTrim	Normality	Kolmogorov-Smirnov	0.390478	1
PESI	gro_gen_del	hom_female_0h	neg 511.02	LOG_Int_QCBCor_OElTrim	Normality	Kolmogorov-Smirnov	0.948143	1
PESI	gro_gen_del	hom_female_0h	neg 511.8	LOG_Int_QCBCor_OElTrim	Normality	Kolmogorov-Smirnov	0.996525	1
PESI	gro_gen_del	hom_female_0h	neg 512.58	LOG_Int_QCBCor_OElTrim	Normality	Kolmogorov-Smirnov	0.681709	1
PESI	gro_gen_del	hom_female_0h	neg 514.86	LOG_Int_QCBCor_OElTrim	Normality	Kolmogorov-Smirnov	0.63539	1
PESI	gro_gen_del	hom_female_0h	neg 517.17	LOG_Int_QCBCor_OElTrim	Normality	Kolmogorov-Smirnov	0.572936	1
PESI	gro_gen_del	hom_female_0h	neg 520.37	LOG_Int_QCBCor_OElTrim	Normality	Kolmogorov-Smirnov	0.884027	1
PESI	gro_gen_del	hom_female_0h	neg 521.15	LOG_Int_QCBCor_OElTrim	Normality	Kolmogorov-Smirnov	0.919663	1
PESI	gro_gen_del	hom_female_0h	neg 523.46	LOG_Int_QCBCor_OElTrim	Normality	Kolmogorov-Smirnov	0.947436	1
PESI	gro_gen_del	hom_female_0h	neg 524.22	LOG_Int_QCBCor_OElTrim	Normality	Kolmogorov-Smirnov	0.770207	1
PESI	gro_gen_del	hom_female_0h	neg 524.99	LOG_Int_QCBCor_OElTrim	Normality	Kolmogorov-Smirnov	0.925649	1
PESI	gro_gen_del	hom_female_0h	neg 525.77	LOG_Int_QCBCor_OElTrim	Normality	Kolmogorov-Smirnov	0.922588	1
PESI	gro_gen_del	hom_female_0h	neg 528.9	LOG_Int_QCBCor_OElTrim	Normality	Kolmogorov-Smirnov	0.98889	1
PESI	gro_gen_del	hom_female_0h	neg 529.67	LOG_Int_QCBCor_OElTrim	Normality	Kolmogorov-Smirnov	0.632019	1
PESI	gro_gen_del	hom_female_0h	neg 530.43	LOG_Int_QCBCor_OElTrim	Normality	Kolmogorov-Smirnov	0.90129	1
PESI	gro_gen_del	hom_female_0h	neg 531.19	LOG_Int_QCBCor_OElTrim	Normality	Kolmogorov-Smirnov	0.957031	1
PESI	gro_gen_del	hom_female_0h	neg 532.73	LOG_Int_QCBCor_OElTrim	Normality	Kolmogorov-Smirnov	0.977313	1
PESI	gro_gen_del	hom_female_0h	neg 533.55	LOG_Int_QCBCor_OElTrim	Normality	Kolmogorov-Smirnov	0.974333	1
PESI	gro_gen_del	hom_female_0h	neg 534.31	LOG_Int_QCBCor_OElTrim	Normality	Kolmogorov-Smirnov	0.766512	1
PESI	gro_gen_del	hom_female_0h	neg 535.07	LOG_Int_QCBCor_OElTrim	Normality	Kolmogorov-Smirnov	0.999686	1
PESI	gro_gen_del	hom_female_0h	neg 535.84	LOG_Int_QCBCor_OElTrim	Normality	Kolmogorov-Smirnov	0.447436	1
PESI	gro_gen_del	hom_female_0h	neg 536.6	LOG_Int_QCBCor_OElTrim	Normality	Kolmogorov-Smirnov	0.991373	1
PESI	gro_gen_del	hom_female_0h	neg 537.36	LOG_Int_QCBCor_OElTrim	Normality	Kolmogorov-Smirnov	0.890932	1
PESI	gro_gen_del	hom_female_0h	neg 538.16	LOG_Int_QCBCor_OElTrim	Normality	Kolmogorov-Smirnov	0.88396	1
PESI	gro_gen_del	hom_female_0h	neg 538.97	LOG_Int_QCBCor_OElTrim	Normality	Kolmogorov-Smirnov	0.873133	1
PESI	gro_gen_del	hom_female_0h	neg 539.76	LOG_Int_QCBCor_OElTrim	Normality	Kolmogorov-Smirnov	0.896541	1
PESI	gro_gen_del	hom_female_0h	neg 540.52	LOG_Int_QCBCor_OElTrim	Normality	Kolmogorov-Smirnov	0.942615	1
PESI	gro_gen_del	hom_female_0h	neg 543.72	LOG_Int_QCBCor_OElTrim	Normality	Kolmogorov-Smirnov	0.997211	1
PESI	gro_gen_del	hom_female_0h	neg 544.5	LOG_Int_QCBCor_OElTrim	Normality	Kolmogorov-Smirnov	0.32876	1
PESI	gro_gen_del	hom_female_0h	neg 545.28	LOG_Int_QCBCor_OElTrim	Normality	Kolmogorov-Smirnov	0.499353	1
PESI	gro_gen_del	hom_female_0h	neg 546.05	LOG_Int_QCBCor_OElTrim	Normality	Kolmogorov-Smirnov	0.668604	1
PESI	gro_gen_del	hom_female_0h	neg 546.86	LOG_Int_QCBCor_OElTrim	Normality	Kolmogorov-Smirnov	0.995156	1
PESI	gro_gen_del	hom_female_0h	neg 547.63	LOG_Int_QCBCor_OElTrim	Normality	Kolmogorov-Smirnov	0.829338	1
PESI	gro_gen_del	hom_female_0h	neg 548.39	LOG_Int_QCBCor_OElTrim	Normality	Kolmogorov-Smirnov	0.774734	1
PESI	gro_gen_del	hom_female_0h	neg 549.19	LOG_Int_QCBCor_OElTrim	Normality	Kolmogorov-Smirnov	0.604968	1
PESI	gro_gen_del	hom_female_0h	neg 550.71	LOG_Int_QCBCor_OElTrim	Normality	Kolmogorov-Smirnov	0.691191	1
PESI	gro_gen_del	hom_female_0h	neg 551.48	LOG_Int_QCBCor_OElTrim	Normality	Kolmogorov-Smirnov	0.999083	1
PESI	gro_gen_del	hom_female_0h	neg 552.24	LOG_Int_QCBCor_OElTrim	Normality	Kolmogorov-Smirnov	0.862934	1
PESI	gro_gen_del	hom_female_0h	neg 553.08	LOG_Int_QCBCor_OElTrim	Normality	Kolmogorov-Smirnov	0.736211	1
PESI	gro_gen_del	hom_female_0h	neg 553.84	LOG_Int_QCBCor_OElTrim	Normality	Kolmogorov-Smirnov	0.548919	1
PESI	gro_gen_del	hom_female_0h	neg 554.6	LOG_Int_QCBCor_OElTrim	Normality	Kolmogorov-Smirnov	0.876793	1
PESI	gro_gen_del	hom_female_0h	neg 555.38	LOG_Int_QCBCor_OElTrim	Normality	Kolmogorov-Smirnov	0.735889	1
PESI	gro_gen_del	hom_female_0h	neg 556.16	LOG_Int_QCBCor_OElTrim	Normality	Kolmogorov-Smirnov	0.705971	1
PESI	gro_gen_del	hom_female_0h	neg 556.92	LOG_Int_QCBCor_OElTrim	Normality	Kolmogorov-Smirnov	0.864476	1
PESI	gro_gen_del	hom_female_0h	neg 557.69	LOG_Int_QCBCor_OElTrim	Normality	Kolmogorov-Smirnov	0.649198	1
PESI	gro_gen_del	hom_female_0h	neg 558.5	LOG_Int_QCBCor_OElTrim	Normality	Kolmogorov-Smirnov	0.994609	1
PESI	gro_gen_del	hom_female_0h	neg 559.27	LOG_Int_QCBCor_OElTrim	Normality	Kolmogorov-Smirnov	0.972287	1
PESI	gro_gen_del	hom_female_0h	neg 560.05	LOG_Int_QCBCor_OElTrim	Normality	Kolmogorov-Smirnov	0.937009	1
PESI	gro_gen_del	hom_female_0h	neg 560.82	LOG_Int_QCBCor_OElTrim	Normality	Kolmogorov-Smirnov	0.755618	1
PESI	gro_gen_del	hom_female_0h	neg 561.58	LOG_Int_QCBCor_OElTrim	Normality	Kolmogorov-Smirnov	0.955414	1
PESI	gro_gen_del	hom_female_0h	neg 562.44	LOG_Int_QCBCor_OElTrim	Normality	Kolmogorov-Smirnov	0.521821	1
PESI	gro_gen_del	hom_female_0h	neg 563.2	LOG_Int_QCBCor_OElTrim	Normality	Kolmogorov-Smirnov	0.636163	1
PESI	gro_gen_del	hom_female_0h	neg 563.96	LOG_Int_QCBCor_OElTrim	Normality	Kolmogorov-Smirnov	0.943574	1
PESI	gro_gen_del	hom_female_0h	neg 564.73	LOG_Int_QCBCor_OElTrim	Normality	Kolmogorov-Smirnov	0.738181	1
PESI	gro_gen_del	hom_female_0h	neg 565.5	LOG_Int_QCBCor_OElTrim	Normality	Kolmogorov-Smirnov	0.773233	1
PESI	gro_gen_del	hom_female_0h	neg 566.28	LOG_Int_QCBCor_OElTrim	Normality	Kolmogorov-Smirnov	0.942891	1
PESI	gro_gen_del	hom_female_0h	neg 567.8	LOG_Int_QCBCor_OElTrim	Normality	Kolmogorov-Smirnov	0.966065	1
PESI	gro_gen_del	hom_female_0h	neg 568.56	LOG_Int_QCBCor_OElTrim	Normality	Kolmogorov-Smirnov	0.662991	1
PESI	gro_gen_del	hom_female_0h	neg 569.33	LOG_Int_QCBCor_OElTrim	Normality	Kolmogorov-Smirnov	0.784022	1
PESI	gro_gen_del	hom_female_0h	neg 570.11	LOG_Int_QCBCor_OElTrim	Normality	Kolmogorov-Smirnov	0.371127	1
PESI	gro_gen_del	hom_female_0h	neg 570.89	LOG_Int_QCBCor_OElTrim	Normality	Kolmogorov-Smirnov	0.844411	1
PESI	gro_gen_del	hom_female_0h	neg 572.44	LOG_Int_QCBCor_OElTrim	Normality	Kolmogorov-Smirnov	0.977823	1
PESI	gro_gen_del	hom_female_0h	neg 573.2	LOG_Int_QCBCor_OElTrim	Normality	Kolmogorov-Smirnov	0.963603	1
PESI	gro_gen_del	hom_female_0h	neg 573.97	LOG_Int_QCBCor_OElTrim	Normality	Kolmogorov-Smirnov	0.706219	1
PESI	gro_gen_del	hom_female_0h	neg 574.73	LOG_Int_QCBCor_OElTrim	Normality	Kolmogorov-Smirnov	0.706107	1
PESI	gro_gen_del	hom_female_0h	neg 575.5	LOG_Int_QCBCor_OElTrim	Normality	Kolmogorov-Smirnov	0.934847	1
PESI	gro_gen_del	hom_female_0h	neg 576.27	LOG_Int_QCBCor_OElTrim	Normality	Kolmogorov-Smirnov	0.986354	1
PESI	gro_gen_del	hom_female_0h	neg 577.08	LOG_Int_QCBCor_OElTrim	Normality	Kolmogorov-Smirnov	0.912747	1
PESI	gro_gen_del	hom_female_0h	neg 577.85	LOG_Int_QCBCor_OElTrim	Normality	Kolmogorov-Smirnov	0.852255	1
PESI	gro_gen_del	hom_female_0h	neg 578.61	LOG_Int_QCBCor_OElTrim	Normality	Kolmogorov-Smirnov	0.832746	1
PESI	gro_gen_del	hom_female_0h	neg 579.39	LOG_Int_QCBCor_OElTrim	Normality	Kolmogorov-Smirnov	0.852203	1
PESI	gro_gen_del	hom_female_0h	neg 580.91	LOG_Int_QCBCor_OElTrim	Normality	Kolmogorov-Smirnov	0.506267	1
PESI	gro_gen_del	hom_female_0h	neg 582.44	LOG_Int_QCBCor_OElTrim	Normality	Kolmogorov-Smirnov	0.957511	1
PESI	gro_gen_del	hom_female_0h	neg 583.2	LOG_Int_QCBCor_OElTrim	Normality	Kolmogorov-Smirnov	0.931049	1
PESI	gro_gen_del	hom_female_0h	neg 584.74	LOG_Int_QCBCor_OElTrim	Normality	Kolmogorov-Smirnov	0.915969	1
PESI	gro_gen_del	hom_female_0h	neg 585.5	LOG_Int_QCBCor_OElTrim	Normality	Kolmogorov-Smirnov	0.92054	1
PESI	gro_gen_del	hom_female_0h	neg 586.26	LOG_Int_QCBCor_OElTrim	Normality	Kolmogorov-Smirnov	0.744988	1
PESI	gro_gen_del	hom_female_0h	neg 587.04	LOG_Int_QCBCor_OElTrim	Normality	Kolmogorov-Smirnov	0.988166	1
PESI	gro_gen_del	hom_female_0h	neg 587.8	LOG_Int_QCBCor_OElTrim	Normality	Kolmogorov-Smirnov	0.8572	1
PESI	gro_gen_del	hom_female_0h	neg 588.56	LOG_Int_QCBCor_OElTrim	Normality	Kolmogorov-Smirnov	0.639442	1
PESI	gro_gen_del	hom_female_0h	neg 589.41	LOG_Int_QCBCor_OElTrim	Normality	Kolmogorov-Smirnov	0.735266	1
PESI	gro_gen_del	hom_female_0h	neg 590.18	LOG_Int_QCBCor_OElTrim	Normality	Kolmogorov-Smirnov	0.988249	1
PESI	gro_gen_del	hom_female_0h	neg 590.95	LOG_Int_QCBCor_OElTrim	Normality	Kolmogorov-Smirnov	0.953141	1
PESI	gro_gen_del	hom_female_0h	neg 591.71	LOG_Int_QCBCor_OElTrim	Normality	Kolmogorov-Smirnov	0.996258	1
PESI	gro_gen_del	hom_female_0h	neg 592.47	LOG_Int_QCBCor_OElTrim	Normality	Kolmogorov-Smirnov	0.741284	1
PESI	gro_gen_del	hom_female_0h	neg 593.23	LOG_Int_QCBCor_OElTrim	Normality	Kolmogorov-Smirnov	0.550748	1
PESI	gro_gen_del	hom_female_0h	neg 594.79	LOG_Int_QCBCor_OElTrim	Normality	Kolmogorov-Smirnov	0.848249	1
PESI	gro_gen_del	hom_female_0h	neg NA	LOG_Int_QCBCor_OElTrim	Normality	Kolmogorov-Smirnov	0.925585	1
PESI	gro_gen_del	hom_female_0h	neg 595.6	LOG_Int_QCBCor_OElTrim	Normality	Kolmogorov-Smirnov	0.728181	1
PESI	gro_gen_del	hom_female_0h	neg 596.37	LOG_Int_QCBCor_OElTrim	Normality	Kolmogorov-Smirnov	0.967884	1
PESI	gro_gen_del	hom_female_0h	neg 597.16	LOG_Int_QCBCor_OElTrim	Normality	Kolmogorov-Smirnov	0.947039	1
PESI	gro_gen_del	hom_female_0h	neg 597.93	LOG_Int_QCBCor_OElTrim	Normality	Kolmogorov-Smirnov	0.737577	1
PESI	gro_gen_del	hom_female_0h	neg 598.69	LOG_Int_QCBCor_OElTrim	Normality	Kolmogorov-Smirnov	0.581547	1
PESI	gro_gen_del	hom_female_0h	neg 599.46	LOG_Int_QCBCor_OElTrim	Normality	Kolmogorov-Smirnov	0.6949	1
PESI	gro_gen_del	hom_female_0h	neg 600.27	LOG_Int_QCBCor_OElTrim	Normality	Kolmogorov-Smirnov	0.483557	1
PESI	gro_gen_del	hom_female_0h	neg 601.07	LOG_Int_QCBCor_OElTrim	Normality	Kolmogorov-Smirnov	0.985799	1
PESI	gro_gen_del	hom_female_0h	neg 601.83	LOG_Int_QCBCor_OElTrim	Normality	Kolmogorov-Smirnov	0.833907	1
PESI	gro_gen_del	hom_female_0h	neg 602.6	LOG_Int_QCBCor_OElTrim	Normality	Kolmogorov-Smirnov	0.862185	1
PESI	gro_gen_del	hom_female_0h	neg 603.36	LOG_Int_QCBCor_OElTrim	Normality	Kolmogorov-Smirnov	0.441364	1
PESI	gro_gen_del	hom_female_0h	neg 604.12	LOG_Int_QCBCor_OElTrim	Normality	Kolmogorov-Smirnov	0.766186	1
PESI	gro_gen_del	hom_female_0h	neg 604.9	LOG_Int_QCBCor_OElTrim	Normality	Kolmogorov-Smirnov	0.409312	1
PESI	gro_gen_del	hom_female_0h	neg 605.67	LOG_Int_QCBCor_OElTrim	Normality	Kolmogorov-Smirnov	0.849098	1
PESI	gro_gen_del	hom_female_0h	neg 606.46	LOG_Int_QCBCor_OElTrim	Normality	Kolmogorov-Smirnov	0.830418	1
PESI	gro_gen_del	hom_female_0h	neg 607.22	LOG_Int_QCBCor_OElTrim	Normality	Kolmogorov-Smirnov	0.986508	1
PESI	gro_gen_del	hom_female_0h	neg 608.75	LOG_Int_QCBCor_OElTrim	Normality	Kolmogorov-Smirnov	0.770747	1
PESI	gro_gen_del	hom_female_0h	neg 609.53	LOG_Int_QCBCor_OElTrim	Normality	Kolmogorov-Smirnov	0.771209	1
PESI	gro_gen_del	hom_female_0h	neg 610.3	LOG_Int_QCBCor_OElTrim	Normality	Kolmogorov-Smirnov	0.943694	1
PESI	gro_gen_del	hom_female_0h	neg 611.06	LOG_Int_QCBCor_OElTrim	Normality	Kolmogorov-Smirnov	0.758098	1
PESI	gro_gen_del	hom_female_0h	neg 611.86	LOG_Int_QCBCor_OElTrim	Normality	Kolmogorov-Smirnov	0.438904	1
PESI	gro_gen_del	hom_female_0h	neg 615.78	LOG_Int_QCBCor_OElTrim	Normality	Kolmogorov-Smirnov	0.819939	1
PESI	gro_gen_del	hom_female_0h	neg NA	LOG_Int_QCBCor_OElTrim	Normality	Kolmogorov-Smirnov	0.625383	1
PESI	gro_gen_del	hom_female_0h	neg 616.54	LOG_Int_QCBCor_OElTrim	Normality	Kolmogorov-Smirnov	0.937355	1
PESI	gro_gen_del	hom_female_0h	neg 617.3	LOG_Int_QCBCor_OElTrim	Normality	Kolmogorov-Smirnov	0.976213	1
PESI	gro_gen_del	hom_female_0h	neg 618.08	LOG_Int_QCBCor_OElTrim	Normality	Kolmogorov-Smirnov	0.94811	1
PESI	gro_gen_del	hom_female_0h	neg 618.86	LOG_Int_QCBCor_OElTrim	Normality	Kolmogorov-Smirnov	0.869004	1
PESI	gro_gen_del	hom_female_0h	neg 619.62	LOG_Int_QCBCor_OElTrim	Normality	Kolmogorov-Smirnov	0.912663	1
PESI	gro_gen_del	hom_female_0h	neg 620.4	LOG_Int_QCBCor_OElTrim	Normality	Kolmogorov-Smirnov	0.342458	1
PESI	gro_gen_del	hom_female_0h	neg 621.16	LOG_Int_QCBCor_OElTrim	Normality	Kolmogorov-Smirnov	0.715999	1
PESI	gro_gen_del	hom_female_0h	neg 621.92	LOG_Int_QCBCor_OElTrim	Normality	Kolmogorov-Smirnov	0.914693	1
PESI	gro_gen_del	hom_female_0h	neg 622.78	LOG_Int_QCBCor_OElTrim	Normality	Kolmogorov-Smirnov	0.906387	1
PESI	gro_gen_del	hom_female_0h	neg 623.54	LOG_Int_QCBCor_OElTrim	Normality	Kolmogorov-Smirnov	0.994826	1
PESI	gro_gen_del	hom_female_0h	neg 624.39	LOG_Int_QCBCor_OElTrim	Normality	Kolmogorov-Smirnov	0.948078	1
PESI	gro_gen_del	hom_female_0h	neg 625.92	LOG_Int_QCBCor_OElTrim	Normality	Kolmogorov-Smirnov	0.898092	1
PESI	gro_gen_del	hom_female_0h	neg 626.72	LOG_Int_QCBCor_OElTrim	Normality	Kolmogorov-Smirnov	0.51257	1
PESI	gro_gen_del	hom_female_0h	neg 627.5	LOG_Int_QCBCor_OElTrim	Normality	Kolmogorov-Smirnov	0.490554	1
PESI	gro_gen_del	hom_female_0h	neg 628.26	LOG_Int_QCBCor_OElTrim	Normality	Kolmogorov-Smirnov	0.629304	1
PESI	gro_gen_del	hom_female_0h	neg 629.06	LOG_Int_QCBCor_OElTrim	Normality	Kolmogorov-Smirnov	0.42906	1
PESI	gro_gen_del	hom_female_0h	neg 629.86	LOG_Int_QCBCor_OElTrim	Normality	Kolmogorov-Smirnov	0.299623	1
PESI	gro_gen_del	hom_female_0h	neg 630.62	LOG_Int_QCBCor_OElTrim	Normality	Kolmogorov-Smirnov	0.78571	1
PESI	gro_gen_del	hom_female_0h	neg 631.38	LOG_Int_QCBCor_OElTrim	Normality	Kolmogorov-Smirnov	0.951221	1
PESI	gro_gen_del	hom_female_0h	neg 632.14	LOG_Int_QCBCor_OElTrim	Normality	Kolmogorov-Smirnov	0.517621	1
PESI	gro_gen_del	hom_female_0h	neg 632.93	LOG_Int_QCBCor_OElTrim	Normality	Kolmogorov-Smirnov	0.990175	1
PESI	gro_gen_del	hom_female_0h	neg 633.7	LOG_Int_QCBCor_OElTrim	Normality	Kolmogorov-Smirnov	0.717333	1
PESI	gro_gen_del	hom_female_0h	neg 634.47	LOG_Int_QCBCor_OElTrim	Normality	Kolmogorov-Smirnov	0.990549	1
PESI	gro_gen_del	hom_female_0h	neg 635.25	LOG_Int_QCBCor_OElTrim	Normality	Kolmogorov-Smirnov	0.996468	1
PESI	gro_gen_del	hom_female_0h	neg 636.04	LOG_Int_QCBCor_OElTrim	Normality	Kolmogorov-Smirnov	0.888238	1
PESI	gro_gen_del	hom_female_0h	neg 636.8	LOG_Int_QCBCor_OElTrim	Normality	Kolmogorov-Smirnov	0.948238	1
PESI	gro_gen_del	hom_female_0h	neg 637.57	LOG_Int_QCBCor_OElTrim	Normality	Kolmogorov-Smirnov	0.864532	1
PESI	gro_gen_del	hom_female_0h	neg 638.35	LOG_Int_QCBCor_OElTrim	Normality	Kolmogorov-Smirnov	0.712265	1
PESI	gro_gen_del	hom_female_0h	neg 639.12	LOG_Int_QCBCor_OElTrim	Normality	Kolmogorov-Smirnov	0.970799	1
PESI	gro_gen_del	hom_female_0h	neg 639.9	LOG_Int_QCBCor_OElTrim	Normality	Kolmogorov-Smirnov	0.990441	1
PESI	gro_gen_del	hom_female_0h	neg 642.2	LOG_Int_QCBCor_OElTrim	Normality	Kolmogorov-Smirnov	0.985989	1
PESI	gro_gen_del	hom_female_0h	neg 643.79	LOG_Int_QCBCor_OElTrim	Normality	Kolmogorov-Smirnov	0.785597	1
PESI	gro_gen_del	hom_female_0h	neg NA	LOG_Int_QCBCor_OElTrim	Normality	Kolmogorov-Smirnov	0.95972	1
PESI	gro_gen_del	hom_female_0h	neg 644.6	LOG_Int_QCBCor_OElTrim	Normality	Kolmogorov-Smirnov	0.983234	1
PESI	gro_gen_del	hom_female_0h	neg 645.36	LOG_Int_QCBCor_OElTrim	Normality	Kolmogorov-Smirnov	0.977942	1
PESI	gro_gen_del	hom_female_0h	neg 646.12	LOG_Int_QCBCor_OElTrim	Normality	Kolmogorov-Smirnov	0.85311	1
PESI	gro_gen_del	hom_female_0h	neg 646.88	LOG_Int_QCBCor_OElTrim	Normality	Kolmogorov-Smirnov	0.720209	1
PESI	gro_gen_del	hom_female_0h	neg 647.64	LOG_Int_QCBCor_OElTrim	Normality	Kolmogorov-Smirnov	0.66373	1
PESI	gro_gen_del	hom_female_0h	neg 648.42	LOG_Int_QCBCor_OElTrim	Normality	Kolmogorov-Smirnov	0.376956	1
PESI	gro_gen_del	hom_female_0h	neg 649.19	LOG_Int_QCBCor_OElTrim	Normality	Kolmogorov-Smirnov	0.829831	1
PESI	gro_gen_del	hom_female_0h	neg 649.95	LOG_Int_QCBCor_OElTrim	Normality	Kolmogorov-Smirnov	0.948437	1
PESI	gro_gen_del	hom_female_0h	neg 650.72	LOG_Int_QCBCor_OElTrim	Normality	Kolmogorov-Smirnov	0.982243	1
PESI	gro_gen_del	hom_female_0h	neg 651.48	LOG_Int_QCBCor_OElTrim	Normality	Kolmogorov-Smirnov	0.972097	1
PESI	gro_gen_del	hom_female_0h	neg 652.25	LOG_Int_QCBCor_OElTrim	Normality	Kolmogorov-Smirnov	0.967105	1
PESI	gro_gen_del	hom_female_0h	neg 653.01	LOG_Int_QCBCor_OElTrim	Normality	Kolmogorov-Smirnov	0.642688	1
PESI	gro_gen_del	hom_female_0h	neg 653.77	LOG_Int_QCBCor_OElTrim	Normality	Kolmogorov-Smirnov	0.893609	1
PESI	gro_gen_del	hom_female_0h	neg 654.56	LOG_Int_QCBCor_OElTrim	Normality	Kolmogorov-Smirnov	0.574029	1
PESI	gro_gen_del	hom_female_0h	neg 655.33	LOG_Int_QCBCor_OElTrim	Normality	Kolmogorov-Smirnov	0.657766	1
PESI	gro_gen_del	hom_female_0h	neg 656.09	LOG_Int_QCBCor_OElTrim	Normality	Kolmogorov-Smirnov	0.650052	1
PESI	gro_gen_del	hom_female_0h	neg 656.85	LOG_Int_QCBCor_OElTrim	Normality	Kolmogorov-Smirnov	0.535856	1
PESI	gro_gen_del	hom_female_0h	neg 657.62	LOG_Int_QCBCor_OElTrim	Normality	Kolmogorov-Smirnov	0.925725	1
PESI	gro_gen_del	hom_female_0h	neg 659.18	LOG_Int_QCBCor_OElTrim	Normality	Kolmogorov-Smirnov	0.982008	1
PESI	gro_gen_del	hom_female_0h	neg 659.94	LOG_Int_QCBCor_OElTrim	Normality	Kolmogorov-Smirnov	0.437379	1
PESI	gro_gen_del	hom_female_0h	neg 660.72	LOG_Int_QCBCor_OElTrim	Normality	Kolmogorov-Smirnov	0.497731	1
PESI	gro_gen_del	hom_female_0h	neg 661.51	LOG_Int_QCBCor_OElTrim	Normality	Kolmogorov-Smirnov	0.693666	1
PESI	gro_gen_del	hom_female_0h	neg 662.27	LOG_Int_QCBCor_OElTrim	Normality	Kolmogorov-Smirnov	0.996144	1
PESI	gro_gen_del	hom_female_0h	neg 663.03	LOG_Int_QCBCor_OElTrim	Normality	Kolmogorov-Smirnov	0.703627	1
PESI	gro_gen_del	hom_female_0h	neg 663.8	LOG_Int_QCBCor_OElTrim	Normality	Kolmogorov-Smirnov	0.556378	1
PESI	gro_gen_del	hom_female_0h	neg 664.58	LOG_Int_QCBCor_OElTrim	Normality	Kolmogorov-Smirnov	0.755625	1
PESI	gro_gen_del	hom_female_0h	neg 665.34	LOG_Int_QCBCor_OElTrim	Normality	Kolmogorov-Smirnov	0.863882	1
PESI	gro_gen_del	hom_female_0h	neg 666.1	LOG_Int_QCBCor_OElTrim	Normality	Kolmogorov-Smirnov	0.693664	1
PESI	gro_gen_del	hom_female_0h	neg 666.86	LOG_Int_QCBCor_OElTrim	Normality	Kolmogorov-Smirnov	0.947223	1
PESI	gro_gen_del	hom_female_0h	neg 667.62	LOG_Int_QCBCor_OElTrim	Normality	Kolmogorov-Smirnov	0.822111	1
PESI	gro_gen_del	hom_female_0h	neg 668.39	LOG_Int_QCBCor_OElTrim	Normality	Kolmogorov-Smirnov	0.492478	1
PESI	gro_gen_del	hom_female_0h	neg 669.15	LOG_Int_QCBCor_OElTrim	Normality	Kolmogorov-Smirnov	0.928981	1
PESI	gro_gen_del	hom_female_0h	neg 669.94	LOG_Int_QCBCor_OElTrim	Normality	Kolmogorov-Smirnov	0.678095	1
PESI	gro_gen_del	hom_female_0h	neg 670.7	LOG_Int_QCBCor_OElTrim	Normality	Kolmogorov-Smirnov	0.99826	1
PESI	gro_gen_del	hom_female_0h	neg 671.46	LOG_Int_QCBCor_OElTrim	Normality	Kolmogorov-Smirnov	0.999736	1
PESI	gro_gen_del	hom_female_0h	neg 672.24	LOG_Int_QCBCor_OElTrim	Normality	Kolmogorov-Smirnov	0.784557	1
PESI	gro_gen_del	hom_female_0h	neg 673.07	LOG_Int_QCBCor_OElTrim	Normality	Kolmogorov-Smirnov	0.953265	1
PESI	gro_gen_del	hom_female_0h	neg 673.83	LOG_Int_QCBCor_OElTrim	Normality	Kolmogorov-Smirnov	0.95415	1
PESI	gro_gen_del	hom_female_0h	neg 674.6	LOG_Int_QCBCor_OElTrim	Normality	Kolmogorov-Smirnov	0.928592	1
PESI	gro_gen_del	hom_female_0h	neg 675.4	LOG_Int_QCBCor_OElTrim	Normality	Kolmogorov-Smirnov	0.879407	1
PESI	gro_gen_del	hom_female_0h	neg 676.16	LOG_Int_QCBCor_OElTrim	Normality	Kolmogorov-Smirnov	0.989085	1
PESI	gro_gen_del	hom_female_0h	neg 676.99	LOG_Int_QCBCor_OElTrim	Normality	Kolmogorov-Smirnov	0.93846	1
PESI	gro_gen_del	hom_female_0h	neg 677.77	LOG_Int_QCBCor_OElTrim	Normality	Kolmogorov-Smirnov	0.643803	1
PESI	gro_gen_del	hom_female_0h	neg 678.53	LOG_Int_QCBCor_OElTrim	Normality	Kolmogorov-Smirnov	0.996256	1
PESI	gro_gen_del	hom_female_0h	neg 679.32	LOG_Int_QCBCor_OElTrim	Normality	Kolmogorov-Smirnov	0.89373	1
PESI	gro_gen_del	hom_female_0h	neg 680.09	LOG_Int_QCBCor_OElTrim	Normality	Kolmogorov-Smirnov	0.741869	1
PESI	gro_gen_del	hom_female_0h	neg 680.87	LOG_Int_QCBCor_OElTrim	Normality	Kolmogorov-Smirnov	0.701216	1
PESI	gro_gen_del	hom_female_0h	neg 682.42	LOG_Int_QCBCor_OElTrim	Normality	Kolmogorov-Smirnov	0.959141	1
PESI	gro_gen_del	hom_female_0h	neg 683.2	LOG_Int_QCBCor_OElTrim	Normality	Kolmogorov-Smirnov	0.736346	1
PESI	gro_gen_del	hom_female_0h	neg 683.98	LOG_Int_QCBCor_OElTrim	Normality	Kolmogorov-Smirnov	0.964847	1
PESI	gro_gen_del	hom_female_0h	neg 685.59	LOG_Int_QCBCor_OElTrim	Normality	Kolmogorov-Smirnov	0.959363	1
PESI	gro_gen_del	hom_female_0h	neg 686.35	LOG_Int_QCBCor_OElTrim	Normality	Kolmogorov-Smirnov	0.985006	1
PESI	gro_gen_del	hom_female_0h	neg 687.13	LOG_Int_QCBCor_OElTrim	Normality	Kolmogorov-Smirnov	0.868985	1
PESI	gro_gen_del	hom_female_0h	neg 687.9	LOG_Int_QCBCor_OElTrim	Normality	Kolmogorov-Smirnov	0.951801	1
PESI	gro_gen_del	hom_female_0h	neg 688.69	LOG_Int_QCBCor_OElTrim	Normality	Kolmogorov-Smirnov	0.686039	1
PESI	gro_gen_del	hom_female_0h	neg 689.45	LOG_Int_QCBCor_OElTrim	Normality	Kolmogorov-Smirnov	0.581282	1
PESI	gro_gen_del	hom_female_0h	neg 690.21	LOG_Int_QCBCor_OElTrim	Normality	Kolmogorov-Smirnov	0.616719	1
PESI	gro_gen_del	hom_female_0h	neg 690.99	LOG_Int_QCBCor_OElTrim	Normality	Kolmogorov-Smirnov	0.55176	1
PESI	gro_gen_del	hom_female_0h	neg 691.77	LOG_Int_QCBCor_OElTrim	Normality	Kolmogorov-Smirnov	0.781551	1
PESI	gro_gen_del	hom_female_0h	neg 692.57	LOG_Int_QCBCor_OElTrim	Normality	Kolmogorov-Smirnov	0.913143	1
PESI	gro_gen_del	hom_female_0h	neg 693.33	LOG_Int_QCBCor_OElTrim	Normality	Kolmogorov-Smirnov	0.959787	1
PESI	gro_gen_del	hom_female_0h	neg 694.1	LOG_Int_QCBCor_OElTrim	Normality	Kolmogorov-Smirnov	0.917882	1
PESI	gro_gen_del	hom_female_0h	neg 694.86	LOG_Int_QCBCor_OElTrim	Normality	Kolmogorov-Smirnov	0.994943	1
PESI	gro_gen_del	hom_female_0h	neg 695.62	LOG_Int_QCBCor_OElTrim	Normality	Kolmogorov-Smirnov	0.526089	1
PESI	gro_gen_del	hom_female_0h	neg 696.39	LOG_Int_QCBCor_OElTrim	Normality	Kolmogorov-Smirnov	0.990321	1
PESI	gro_gen_del	hom_female_0h	neg 697.15	LOG_Int_QCBCor_OElTrim	Normality	Kolmogorov-Smirnov	0.422186	1
PESI	gro_gen_del	hom_female_0h	neg 697.91	LOG_Int_QCBCor_OElTrim	Normality	Kolmogorov-Smirnov	0.680718	1
PESI	gro_gen_del	hom_female_0h	neg 699.43	LOG_Int_QCBCor_OElTrim	Normality	Kolmogorov-Smirnov	0.557401	1
PESI	gro_gen_del	hom_female_0h	neg 700.2	LOG_Int_QCBCor_OElTrim	Normality	Kolmogorov-Smirnov	0.998938	1
PESI	gro_gen_del	hom_female_0h	neg 700.97	LOG_Int_QCBCor_OElTrim	Normality	Kolmogorov-Smirnov	0.616808	1
PESI	gro_gen_del	hom_female_0h	neg 701.73	LOG_Int_QCBCor_OElTrim	Normality	Kolmogorov-Smirnov	0.786177	1
PESI	gro_gen_del	hom_female_0h	neg 702.5	LOG_Int_QCBCor_OElTrim	Normality	Kolmogorov-Smirnov	0.831808	1
PESI	gro_gen_del	hom_female_0h	neg 703.3	LOG_Int_QCBCor_OElTrim	Normality	Kolmogorov-Smirnov	0.972343	1
PESI	gro_gen_del	hom_female_0h	neg 704.07	LOG_Int_QCBCor_OElTrim	Normality	Kolmogorov-Smirnov	0.829372	1
PESI	gro_gen_del	hom_female_0h	neg 704.85	LOG_Int_QCBCor_OElTrim	Normality	Kolmogorov-Smirnov	0.73007	1
PESI	gro_gen_del	hom_female_0h	neg 705.61	LOG_Int_QCBCor_OElTrim	Normality	Kolmogorov-Smirnov	0.94086	1
PESI	gro_gen_del	hom_female_0h	neg 706.39	LOG_Int_QCBCor_OElTrim	Normality	Kolmogorov-Smirnov	0.919684	1
PESI	gro_gen_del	hom_female_0h	neg 707.15	LOG_Int_QCBCor_OElTrim	Normality	Kolmogorov-Smirnov	0.693373	1
PESI	gro_gen_del	hom_female_0h	neg 707.91	LOG_Int_QCBCor_OElTrim	Normality	Kolmogorov-Smirnov	0.987778	1
PESI	gro_gen_del	hom_female_0h	neg 708.68	LOG_Int_QCBCor_OElTrim	Normality	Kolmogorov-Smirnov	0.98287	1
PESI	gro_gen_del	hom_female_0h	neg 709.45	LOG_Int_QCBCor_OElTrim	Normality	Kolmogorov-Smirnov	0.969501	1
PESI	gro_gen_del	hom_female_0h	neg 710.97	LOG_Int_QCBCor_OElTrim	Normality	Kolmogorov-Smirnov	0.883298	1
PESI	gro_gen_del	hom_female_0h	neg 711.76	LOG_Int_QCBCor_OElTrim	Normality	Kolmogorov-Smirnov	0.62344	1
PESI	gro_gen_del	hom_female_0h	neg 712.53	LOG_Int_QCBCor_OElTrim	Normality	Kolmogorov-Smirnov	0.997624	1
PESI	gro_gen_del	hom_female_0h	neg 713.3	LOG_Int_QCBCor_OElTrim	Normality	Kolmogorov-Smirnov	0.80262	1
PESI	gro_gen_del	hom_female_0h	neg 714.07	LOG_Int_QCBCor_OElTrim	Normality	Kolmogorov-Smirnov	0.78737	1
PESI	gro_gen_del	hom_female_0h	neg 714.83	LOG_Int_QCBCor_OElTrim	Normality	Kolmogorov-Smirnov	0.757456	1
PESI	gro_gen_del	hom_female_0h	neg 715.59	LOG_Int_QCBCor_OElTrim	Normality	Kolmogorov-Smirnov	0.988944	1
PESI	gro_gen_del	hom_female_0h	neg 716.37	LOG_Int_QCBCor_OElTrim	Normality	Kolmogorov-Smirnov	0.98726	1
PESI	gro_gen_del	hom_female_0h	neg 717.13	LOG_Int_QCBCor_OElTrim	Normality	Kolmogorov-Smirnov	0.833509	1
PESI	gro_gen_del	hom_female_0h	neg 717.89	LOG_Int_QCBCor_OElTrim	Normality	Kolmogorov-Smirnov	0.65406	1
PESI	gro_gen_del	hom_female_0h	neg 718.67	LOG_Int_QCBCor_OElTrim	Normality	Kolmogorov-Smirnov	0.756971	1
PESI	gro_gen_del	hom_female_0h	neg 719.44	LOG_Int_QCBCor_OElTrim	Normality	Kolmogorov-Smirnov	0.828529	1
PESI	gro_gen_del	hom_female_0h	neg 720.2	LOG_Int_QCBCor_OElTrim	Normality	Kolmogorov-Smirnov	0.538462	1
PESI	gro_gen_del	hom_female_0h	neg 720.98	LOG_Int_QCBCor_OElTrim	Normality	Kolmogorov-Smirnov	0.532534	1
PESI	gro_gen_del	hom_female_0h	neg 721.81	LOG_Int_QCBCor_OElTrim	Normality	Kolmogorov-Smirnov	0.655372	1
PESI	gro_gen_del	hom_female_0h	neg 723.34	LOG_Int_QCBCor_OElTrim	Normality	Kolmogorov-Smirnov	0.990863	1
PESI	gro_gen_del	hom_female_0h	neg 724.12	LOG_Int_QCBCor_OElTrim	Normality	Kolmogorov-Smirnov	0.723083	1
PESI	gro_gen_del	hom_female_0h	neg 724.89	LOG_Int_QCBCor_OElTrim	Normality	Kolmogorov-Smirnov	0.835078	1
PESI	gro_gen_del	hom_female_0h	neg 725.67	LOG_Int_QCBCor_OElTrim	Normality	Kolmogorov-Smirnov	0.75088	1
PESI	gro_gen_del	hom_female_0h	neg 726.43	LOG_Int_QCBCor_OElTrim	Normality	Kolmogorov-Smirnov	0.933422	1
PESI	gro_gen_del	hom_female_0h	neg 727.19	LOG_Int_QCBCor_OElTrim	Normality	Kolmogorov-Smirnov	0.905341	1
PESI	gro_gen_del	hom_female_0h	neg 727.99	LOG_Int_QCBCor_OElTrim	Normality	Kolmogorov-Smirnov	0.620902	1
PESI	gro_gen_del	hom_female_0h	neg 728.78	LOG_Int_QCBCor_OElTrim	Normality	Kolmogorov-Smirnov	0.795435	1
PESI	gro_gen_del	hom_female_0h	neg 729.56	LOG_Int_QCBCor_OElTrim	Normality	Kolmogorov-Smirnov	0.738528	1
PESI	gro_gen_del	hom_female_0h	neg 730.33	LOG_Int_QCBCor_OElTrim	Normality	Kolmogorov-Smirnov	0.995906	1
PESI	gro_gen_del	hom_female_0h	neg 731.09	LOG_Int_QCBCor_OElTrim	Normality	Kolmogorov-Smirnov	0.914034	1
PESI	gro_gen_del	hom_female_0h	neg 731.86	LOG_Int_QCBCor_OElTrim	Normality	Kolmogorov-Smirnov	0.839316	1
PESI	gro_gen_del	hom_female_0h	neg 732.68	LOG_Int_QCBCor_OElTrim	Normality	Kolmogorov-Smirnov	0.506703	1
PESI	gro_gen_del	hom_female_0h	neg 734.24	LOG_Int_QCBCor_OElTrim	Normality	Kolmogorov-Smirnov	0.967511	1
PESI	gro_gen_del	hom_female_0h	neg 735.1	LOG_Int_QCBCor_OElTrim	Normality	Kolmogorov-Smirnov	0.570086	1
PESI	gro_gen_del	hom_female_0h	neg 735.87	LOG_Int_QCBCor_OElTrim	Normality	Kolmogorov-Smirnov	0.939398	1
PESI	gro_gen_del	hom_female_0h	neg 736.64	LOG_Int_QCBCor_OElTrim	Normality	Kolmogorov-Smirnov	0.945103	1
PESI	gro_gen_del	hom_female_0h	neg 737.4	LOG_Int_QCBCor_OElTrim	Normality	Kolmogorov-Smirnov	0.908878	1
PESI	gro_gen_del	hom_female_0h	neg 738.16	LOG_Int_QCBCor_OElTrim	Normality	Kolmogorov-Smirnov	0.901634	1
PESI	gro_gen_del	hom_female_0h	neg 738.93	LOG_Int_QCBCor_OElTrim	Normality	Kolmogorov-Smirnov	0.592721	1
PESI	gro_gen_del	hom_female_0h	neg 739.69	LOG_Int_QCBCor_OElTrim	Normality	Kolmogorov-Smirnov	0.568019	1
PESI	gro_gen_del	hom_female_0h	neg 740.48	LOG_Int_QCBCor_OElTrim	Normality	Kolmogorov-Smirnov	0.994717	1
PESI	gro_gen_del	hom_female_0h	neg 741.28	LOG_Int_QCBCor_OElTrim	Normality	Kolmogorov-Smirnov	0.865399	1
PESI	gro_gen_del	hom_female_0h	neg 742.05	LOG_Int_QCBCor_OElTrim	Normality	Kolmogorov-Smirnov	0.831418	1
PESI	gro_gen_del	hom_female_0h	neg 743.57	LOG_Int_QCBCor_OElTrim	Normality	Kolmogorov-Smirnov	0.928476	1
PESI	gro_gen_del	hom_female_0h	neg 744.33	LOG_Int_QCBCor_OElTrim	Normality	Kolmogorov-Smirnov	0.556581	1
PESI	gro_gen_del	hom_female_0h	neg 745.1	LOG_Int_QCBCor_OElTrim	Normality	Kolmogorov-Smirnov	0.973508	1
PESI	gro_gen_del	hom_female_0h	neg 745.86	LOG_Int_QCBCor_OElTrim	Normality	Kolmogorov-Smirnov	0.965431	1
PESI	gro_gen_del	hom_female_0h	neg 747.43	LOG_Int_QCBCor_OElTrim	Normality	Kolmogorov-Smirnov	0.923612	1
PESI	gro_gen_del	hom_female_0h	neg 748.2	LOG_Int_QCBCor_OElTrim	Normality	Kolmogorov-Smirnov	0.555919	1
PESI	gro_gen_del	hom_female_0h	neg 748.97	LOG_Int_QCBCor_OElTrim	Normality	Kolmogorov-Smirnov	0.759054	1
PESI	gro_gen_del	hom_female_0h	neg 749.73	LOG_Int_QCBCor_OElTrim	Normality	Kolmogorov-Smirnov	0.691464	1
PESI	gro_gen_del	hom_female_0h	neg 750.49	LOG_Int_QCBCor_OElTrim	Normality	Kolmogorov-Smirnov	0.903412	1
PESI	gro_gen_del	hom_female_0h	neg 751.25	LOG_Int_QCBCor_OElTrim	Normality	Kolmogorov-Smirnov	0.606147	1
PESI	gro_gen_del	hom_female_0h	neg 752.01	LOG_Int_QCBCor_OElTrim	Normality	Kolmogorov-Smirnov	0.682866	1
PESI	gro_gen_del	hom_female_0h	neg 753.6	LOG_Int_QCBCor_OElTrim	Normality	Kolmogorov-Smirnov	0.466067	1
PESI	gro_gen_del	hom_female_0h	neg 754.36	LOG_Int_QCBCor_OElTrim	Normality	Kolmogorov-Smirnov	0.992414	1
PESI	gro_gen_del	hom_female_0h	neg 755.13	LOG_Int_QCBCor_OElTrim	Normality	Kolmogorov-Smirnov	0.189199	1
PESI	gro_gen_del	hom_female_0h	neg 755.92	LOG_Int_QCBCor_OElTrim	Normality	Kolmogorov-Smirnov	0.998223	1
PESI	gro_gen_del	hom_female_0h	neg 756.68	LOG_Int_QCBCor_OElTrim	Normality	Kolmogorov-Smirnov	0.836028	1
PESI	gro_gen_del	hom_female_0h	neg 757.44	LOG_Int_QCBCor_OElTrim	Normality	Kolmogorov-Smirnov	0.82738	1
PESI	gro_gen_del	hom_female_0h	neg 758.2	LOG_Int_QCBCor_OElTrim	Normality	Kolmogorov-Smirnov	0.646377	1
PESI	gro_gen_del	hom_female_0h	neg 758.96	LOG_Int_QCBCor_OElTrim	Normality	Kolmogorov-Smirnov	0.42414	1
PESI	gro_gen_del	hom_female_0h	neg 759.73	LOG_Int_QCBCor_OElTrim	Normality	Kolmogorov-Smirnov	0.685754	1
PESI	gro_gen_del	hom_female_0h	neg 760.49	LOG_Int_QCBCor_OElTrim	Normality	Kolmogorov-Smirnov	0.341294	1
PESI	gro_gen_del	hom_female_0h	neg 761.33	LOG_Int_QCBCor_OElTrim	Normality	Kolmogorov-Smirnov	0.356341	1
PESI	gro_gen_del	hom_female_0h	neg 762.11	LOG_Int_QCBCor_OElTrim	Normality	Kolmogorov-Smirnov	0.711165	1
PESI	gro_gen_del	hom_female_0h	neg 762.87	LOG_Int_QCBCor_OElTrim	Normality	Kolmogorov-Smirnov	0.831716	1
PESI	gro_gen_del	hom_female_0h	neg 763.64	LOG_Int_QCBCor_OElTrim	Normality	Kolmogorov-Smirnov	0.784746	1
PESI	gro_gen_del	hom_female_0h	neg 764.4	LOG_Int_QCBCor_OElTrim	Normality	Kolmogorov-Smirnov	0.61125	1
PESI	gro_gen_del	hom_female_0h	neg 765.2	LOG_Int_QCBCor_OElTrim	Normality	Kolmogorov-Smirnov	0.731216	1
PESI	gro_gen_del	hom_female_0h	neg 765.96	LOG_Int_QCBCor_OElTrim	Normality	Kolmogorov-Smirnov	0.794626	1
PESI	gro_gen_del	hom_female_0h	neg 767.7	LOG_Int_QCBCor_OElTrim	Normality	Kolmogorov-Smirnov	0.998491	1
PESI	gro_gen_del	hom_female_0h	neg 768.46	LOG_Int_QCBCor_OElTrim	Normality	Kolmogorov-Smirnov	0.830303	1
PESI	gro_gen_del	hom_female_0h	neg 769.24	LOG_Int_QCBCor_OElTrim	Normality	Kolmogorov-Smirnov	0.974784	1
PESI	gro_gen_del	hom_female_0h	neg 770.01	LOG_Int_QCBCor_OElTrim	Normality	Kolmogorov-Smirnov	0.756033	1
PESI	gro_gen_del	hom_female_0h	neg 770.79	LOG_Int_QCBCor_OElTrim	Normality	Kolmogorov-Smirnov	0.853684	1
PESI	gro_gen_del	hom_female_0h	neg 772.33	LOG_Int_QCBCor_OElTrim	Normality	Kolmogorov-Smirnov	0.448955	1
PESI	gro_gen_del	hom_female_0h	neg 773.1	LOG_Int_QCBCor_OElTrim	Normality	Kolmogorov-Smirnov	0.897815	1
PESI	gro_gen_del	hom_female_0h	neg 773.89	LOG_Int_QCBCor_OElTrim	Normality	Kolmogorov-Smirnov	0.642479	1
PESI	gro_gen_del	hom_female_0h	neg 774.65	LOG_Int_QCBCor_OElTrim	Normality	Kolmogorov-Smirnov	0.296277	1
PESI	gro_gen_del	hom_female_0h	neg 775.46	LOG_Int_QCBCor_OElTrim	Normality	Kolmogorov-Smirnov	0.419256	1
PESI	gro_gen_del	hom_female_0h	neg 776.22	LOG_Int_QCBCor_OElTrim	Normality	Kolmogorov-Smirnov	0.352464	1
PESI	gro_gen_del	hom_female_0h	neg 776.99	LOG_Int_QCBCor_OElTrim	Normality	Kolmogorov-Smirnov	0.829059	1
PESI	gro_gen_del	hom_female_0h	neg 777.83	LOG_Int_QCBCor_OElTrim	Normality	Kolmogorov-Smirnov	0.842804	1
PESI	gro_gen_del	hom_female_0h	neg 778.6	LOG_Int_QCBCor_OElTrim	Normality	Kolmogorov-Smirnov	0.666683	1
PESI	gro_gen_del	hom_female_0h	neg 779.36	LOG_Int_QCBCor_OElTrim	Normality	Kolmogorov-Smirnov	0.912376	1
PESI	gro_gen_del	hom_female_0h	neg 780.12	LOG_Int_QCBCor_OElTrim	Normality	Kolmogorov-Smirnov	0.616352	1
PESI	gro_gen_del	hom_female_0h	neg 780.88	LOG_Int_QCBCor_OElTrim	Normality	Kolmogorov-Smirnov	0.495544	1
PESI	gro_gen_del	hom_female_0h	neg 781.64	LOG_Int_QCBCor_OElTrim	Normality	Kolmogorov-Smirnov	0.936434	1
PESI	gro_gen_del	hom_female_0h	neg 782.4	LOG_Int_QCBCor_OElTrim	Normality	Kolmogorov-Smirnov	0.997837	1
PESI	gro_gen_del	hom_female_0h	neg 783.16	LOG_Int_QCBCor_OElTrim	Normality	Kolmogorov-Smirnov	0.877834	1
PESI	gro_gen_del	hom_female_0h	neg 783.93	LOG_Int_QCBCor_OElTrim	Normality	Kolmogorov-Smirnov	0.984971	1
PESI	gro_gen_del	hom_female_0h	neg 784.7	LOG_Int_QCBCor_OElTrim	Normality	Kolmogorov-Smirnov	0.798497	1
PESI	gro_gen_del	hom_female_0h	neg 785.49	LOG_Int_QCBCor_OElTrim	Normality	Kolmogorov-Smirnov	0.52643	1
PESI	gro_gen_del	hom_female_0h	neg 786.28	LOG_Int_QCBCor_OElTrim	Normality	Kolmogorov-Smirnov	0.999982	1
PESI	gro_gen_del	hom_female_0h	neg 787.84	LOG_Int_QCBCor_OElTrim	Normality	Kolmogorov-Smirnov	0.997292	1
PESI	gro_gen_del	hom_female_0h	neg 788.6	LOG_Int_QCBCor_OElTrim	Normality	Kolmogorov-Smirnov	0.723629	1
PESI	gro_gen_del	hom_female_0h	neg 789.4	LOG_Int_QCBCor_OElTrim	Normality	Kolmogorov-Smirnov	0.85774	1
PESI	gro_gen_del	hom_female_0h	neg 790.2	LOG_Int_QCBCor_OElTrim	Normality	Kolmogorov-Smirnov	0.527113	1
PESI	gro_gen_del	hom_female_0h	neg 790.99	LOG_Int_QCBCor_OElTrim	Normality	Kolmogorov-Smirnov	0.237231	1
PESI	gro_gen_del	hom_female_0h	neg 791.75	LOG_Int_QCBCor_OElTrim	Normality	Kolmogorov-Smirnov	0.734393	1
PESI	gro_gen_del	hom_female_0h	neg 792.54	LOG_Int_QCBCor_OElTrim	Normality	Kolmogorov-Smirnov	0.582894	1
PESI	gro_gen_del	hom_female_0h	neg 793.3	LOG_Int_QCBCor_OElTrim	Normality	Kolmogorov-Smirnov	0.73951	1
PESI	gro_gen_del	hom_female_0h	neg 794.1	LOG_Int_QCBCor_OElTrim	Normality	Kolmogorov-Smirnov	0.992405	1
PESI	gro_gen_del	hom_female_0h	neg 794.87	LOG_Int_QCBCor_OElTrim	Normality	Kolmogorov-Smirnov	0.933091	1
PESI	gro_gen_del	hom_female_0h	neg 795.68	LOG_Int_QCBCor_OElTrim	Normality	Kolmogorov-Smirnov	0.928997	1
PESI	gro_gen_del	hom_female_0h	neg 796.5	LOG_Int_QCBCor_OElTrim	Normality	Kolmogorov-Smirnov	0.839658	1
PESI	gro_gen_del	hom_female_0h	neg 797.28	LOG_Int_QCBCor_OElTrim	Normality	Kolmogorov-Smirnov	0.482559	1
PESI	gro_gen_del	hom_female_0h	neg 798.04	LOG_Int_QCBCor_OElTrim	Normality	Kolmogorov-Smirnov	0.95926	1
PESI	gro_gen_del	hom_female_0h	neg 798.82	LOG_Int_QCBCor_OElTrim	Normality	Kolmogorov-Smirnov	0.983999	1
PESI	gro_gen_del	hom_female_0h	neg 799.58	LOG_Int_QCBCor_OElTrim	Normality	Kolmogorov-Smirnov	0.621436	1
PESI	gro_gen_del	hom_female_0h	neg 800.4	LOG_Int_QCBCor_OElTrim	Normality	Kolmogorov-Smirnov	0.929752	1
PESI	gro_gen_del	hom_female_0h	neg 801.16	LOG_Int_QCBCor_OElTrim	Normality	Kolmogorov-Smirnov	0.846385	1
PESI	gro_gen_del	hom_female_0h	neg 801.92	LOG_Int_QCBCor_OElTrim	Normality	Kolmogorov-Smirnov	0.709191	1
PESI	gro_gen_del	hom_female_0h	neg 802.7	LOG_Int_QCBCor_OElTrim	Normality	Kolmogorov-Smirnov	0.926677	1
PESI	gro_gen_del	hom_female_0h	neg 803.47	LOG_Int_QCBCor_OElTrim	Normality	Kolmogorov-Smirnov	0.841412	1
PESI	gro_gen_del	hom_female_0h	neg 804.27	LOG_Int_QCBCor_OElTrim	Normality	Kolmogorov-Smirnov	0.973456	1
PESI	gro_gen_del	hom_female_0h	neg 805.03	LOG_Int_QCBCor_OElTrim	Normality	Kolmogorov-Smirnov	0.961758	1
PESI	gro_gen_del	hom_female_0h	neg 805.8	LOG_Int_QCBCor_OElTrim	Normality	Kolmogorov-Smirnov	0.70888	1
PESI	gro_gen_del	hom_female_0h	neg 806.6	LOG_Int_QCBCor_OElTrim	Normality	Kolmogorov-Smirnov	0.835697	1
PESI	gro_gen_del	hom_female_0h	neg 807.39	LOG_Int_QCBCor_OElTrim	Normality	Kolmogorov-Smirnov	0.998332	1
PESI	gro_gen_del	hom_female_0h	neg 808.15	LOG_Int_QCBCor_OElTrim	Normality	Kolmogorov-Smirnov	0.806951	1
PESI	gro_gen_del	hom_female_0h	neg 808.95	LOG_Int_QCBCor_OElTrim	Normality	Kolmogorov-Smirnov	0.961514	1
PESI	gro_gen_del	hom_female_0h	neg 809.72	LOG_Int_QCBCor_OElTrim	Normality	Kolmogorov-Smirnov	0.901359	1
PESI	gro_gen_del	hom_female_0h	neg 811.29	LOG_Int_QCBCor_OElTrim	Normality	Kolmogorov-Smirnov	0.801859	1
PESI	gro_gen_del	hom_female_0h	neg 812.86	LOG_Int_QCBCor_OElTrim	Normality	Kolmogorov-Smirnov	0.937892	1
PESI	gro_gen_del	hom_female_0h	neg 813.67	LOG_Int_QCBCor_OElTrim	Normality	Kolmogorov-Smirnov	0.998254	1
PESI	gro_gen_del	hom_female_0h	neg 814.43	LOG_Int_QCBCor_OElTrim	Normality	Kolmogorov-Smirnov	0.969423	1
PESI	gro_gen_del	hom_female_0h	neg 815.96	LOG_Int_QCBCor_OElTrim	Normality	Kolmogorov-Smirnov	0.923184	1
PESI	gro_gen_del	hom_female_0h	neg 816.72	LOG_Int_QCBCor_OElTrim	Normality	Kolmogorov-Smirnov	0.839647	1
PESI	gro_gen_del	hom_female_0h	neg 817.5	LOG_Int_QCBCor_OElTrim	Normality	Kolmogorov-Smirnov	0.59312	1
PESI	gro_gen_del	hom_female_0h	neg 818.26	LOG_Int_QCBCor_OElTrim	Normality	Kolmogorov-Smirnov	0.420694	1
PESI	gro_gen_del	hom_female_0h	neg 819.03	LOG_Int_QCBCor_OElTrim	Normality	Kolmogorov-Smirnov	0.420984	1
PESI	gro_gen_del	hom_female_0h	neg 819.79	LOG_Int_QCBCor_OElTrim	Normality	Kolmogorov-Smirnov	0.962665	1
PESI	gro_gen_del	hom_female_0h	neg 820.55	LOG_Int_QCBCor_OElTrim	Normality	Kolmogorov-Smirnov	0.950819	1
PESI	gro_gen_del	hom_female_0h	neg 821.35	LOG_Int_QCBCor_OElTrim	Normality	Kolmogorov-Smirnov	0.933139	1
PESI	gro_gen_del	hom_female_0h	neg 822.11	LOG_Int_QCBCor_OElTrim	Normality	Kolmogorov-Smirnov	0.656688	1
PESI	gro_gen_del	hom_female_0h	neg 822.89	LOG_Int_QCBCor_OElTrim	Normality	Kolmogorov-Smirnov	0.581933	1
PESI	gro_gen_del	hom_female_0h	neg 823.66	LOG_Int_QCBCor_OElTrim	Normality	Kolmogorov-Smirnov	0.723725	1
PESI	gro_gen_del	hom_female_0h	neg 824.44	LOG_Int_QCBCor_OElTrim	Normality	Kolmogorov-Smirnov	0.845811	1
PESI	gro_gen_del	hom_female_0h	neg 825.2	LOG_Int_QCBCor_OElTrim	Normality	Kolmogorov-Smirnov	0.626109	1
PESI	gro_gen_del	hom_female_0h	neg 825.96	LOG_Int_QCBCor_OElTrim	Normality	Kolmogorov-Smirnov	0.956497	1
PESI	gro_gen_del	hom_female_0h	neg 826.73	LOG_Int_QCBCor_OElTrim	Normality	Kolmogorov-Smirnov	0.742271	1
PESI	gro_gen_del	hom_female_0h	neg 827.49	LOG_Int_QCBCor_OElTrim	Normality	Kolmogorov-Smirnov	0.29209	1
PESI	gro_gen_del	hom_female_0h	neg 828.26	LOG_Int_QCBCor_OElTrim	Normality	Kolmogorov-Smirnov	0.890346	1
PESI	gro_gen_del	hom_female_0h	neg 829.02	LOG_Int_QCBCor_OElTrim	Normality	Kolmogorov-Smirnov	0.883673	1
PESI	gro_gen_del	hom_female_0h	neg 829.8	LOG_Int_QCBCor_OElTrim	Normality	Kolmogorov-Smirnov	0.905898	1
PESI	gro_gen_del	hom_female_0h	neg 830.56	LOG_Int_QCBCor_OElTrim	Normality	Kolmogorov-Smirnov	0.670608	1
PESI	gro_gen_del	hom_female_0h	neg 831.32	LOG_Int_QCBCor_OElTrim	Normality	Kolmogorov-Smirnov	0.856852	1
PESI	gro_gen_del	hom_female_0h	neg 832.09	LOG_Int_QCBCor_OElTrim	Normality	Kolmogorov-Smirnov	0.865707	1
PESI	gro_gen_del	hom_female_0h	neg 832.86	LOG_Int_QCBCor_OElTrim	Normality	Kolmogorov-Smirnov	0.977287	1
PESI	gro_gen_del	hom_female_0h	neg 833.71	LOG_Int_QCBCor_OElTrim	Normality	Kolmogorov-Smirnov	0.40615	1
PESI	gro_gen_del	hom_female_0h	neg 835.24	LOG_Int_QCBCor_OElTrim	Normality	Kolmogorov-Smirnov	0.903144	1
PESI	gro_gen_del	hom_female_0h	neg 836.77	LOG_Int_QCBCor_OElTrim	Normality	Kolmogorov-Smirnov	0.96369	1
PESI	gro_gen_del	hom_female_0h	neg NA	LOG_Int_QCBCor_OElTrim	Normality	Kolmogorov-Smirnov	0.997395	1
PESI	gro_gen_del	hom_female_0h	neg 837.54	LOG_Int_QCBCor_OElTrim	Normality	Kolmogorov-Smirnov	0.157012	1
PESI	gro_gen_del	hom_female_0h	neg 838.3	LOG_Int_QCBCor_OElTrim	Normality	Kolmogorov-Smirnov	0.966658	1
PESI	gro_gen_del	hom_female_0h	neg 839.07	LOG_Int_QCBCor_OElTrim	Normality	Kolmogorov-Smirnov	0.909306	1
PESI	gro_gen_del	hom_female_0h	neg 839.89	LOG_Int_QCBCor_OElTrim	Normality	Kolmogorov-Smirnov	0.82635	1
PESI	gro_gen_del	hom_female_0h	neg 840.65	LOG_Int_QCBCor_OElTrim	Normality	Kolmogorov-Smirnov	0.942058	1
PESI	gro_gen_del	hom_female_0h	neg 841.48	LOG_Int_QCBCor_OElTrim	Normality	Kolmogorov-Smirnov	0.572567	1
PESI	gro_gen_del	hom_female_0h	neg 842.24	LOG_Int_QCBCor_OElTrim	Normality	Kolmogorov-Smirnov	0.541961	1
PESI	gro_gen_del	hom_female_0h	neg 843.8	LOG_Int_QCBCor_OElTrim	Normality	Kolmogorov-Smirnov	0.995275	1
PESI	gro_gen_del	hom_female_0h	neg NA	LOG_Int_QCBCor_OElTrim	Normality	Kolmogorov-Smirnov	0.994527	1
PESI	gro_gen_del	hom_female_0h	neg 844.56	LOG_Int_QCBCor_OElTrim	Normality	Kolmogorov-Smirnov	0.903937	1
PESI	gro_gen_del	hom_female_0h	neg 845.36	LOG_Int_QCBCor_OElTrim	Normality	Kolmogorov-Smirnov	0.694188	1
PESI	gro_gen_del	hom_female_0h	neg 846.14	LOG_Int_QCBCor_OElTrim	Normality	Kolmogorov-Smirnov	0.645134	1
PESI	gro_gen_del	hom_female_0h	neg 846.9	LOG_Int_QCBCor_OElTrim	Normality	Kolmogorov-Smirnov	0.682585	1
PESI	gro_gen_del	hom_female_0h	neg 847.67	LOG_Int_QCBCor_OElTrim	Normality	Kolmogorov-Smirnov	0.553917	1
PESI	gro_gen_del	hom_female_0h	neg 848.44	LOG_Int_QCBCor_OElTrim	Normality	Kolmogorov-Smirnov	0.83214	1
PESI	gro_gen_del	hom_female_0h	neg 849.2	LOG_Int_QCBCor_OElTrim	Normality	Kolmogorov-Smirnov	0.967843	1
PESI	gro_gen_del	hom_female_0h	neg 849.96	LOG_Int_QCBCor_OElTrim	Normality	Kolmogorov-Smirnov	0.963716	1
PESI	gro_gen_del	hom_female_0h	neg 850.72	LOG_Int_QCBCor_OElTrim	Normality	Kolmogorov-Smirnov	0.980427	1
PESI	gro_gen_del	hom_female_0h	neg 851.48	LOG_Int_QCBCor_OElTrim	Normality	Kolmogorov-Smirnov	0.857182	1
PESI	gro_gen_del	hom_female_0h	neg 852.25	LOG_Int_QCBCor_OElTrim	Normality	Kolmogorov-Smirnov	0.671401	1
PESI	gro_gen_del	hom_female_0h	neg 853.05	LOG_Int_QCBCor_OElTrim	Normality	Kolmogorov-Smirnov	0.657464	1
PESI	gro_gen_del	hom_female_0h	neg 853.81	LOG_Int_QCBCor_OElTrim	Normality	Kolmogorov-Smirnov	0.968447	1
PESI	gro_gen_del	hom_female_0h	neg 854.57	LOG_Int_QCBCor_OElTrim	Normality	Kolmogorov-Smirnov	0.66899	1
PESI	gro_gen_del	hom_female_0h	neg 855.4	LOG_Int_QCBCor_OElTrim	Normality	Kolmogorov-Smirnov	0.576498	1
PESI	gro_gen_del	hom_female_0h	neg 856.92	LOG_Int_QCBCor_OElTrim	Normality	Kolmogorov-Smirnov	0.989344	1
PESI	gro_gen_del	hom_female_0h	neg 857.68	LOG_Int_QCBCor_OElTrim	Normality	Kolmogorov-Smirnov	0.789926	1
PESI	gro_gen_del	hom_female_0h	neg 858.44	LOG_Int_QCBCor_OElTrim	Normality	Kolmogorov-Smirnov	0.868871	1
PESI	gro_gen_del	hom_female_0h	neg 859.2	LOG_Int_QCBCor_OElTrim	Normality	Kolmogorov-Smirnov	0.440568	1
PESI	gro_gen_del	hom_female_0h	neg 860.77	LOG_Int_QCBCor_OElTrim	Normality	Kolmogorov-Smirnov	0.995965	1
PESI	gro_gen_del	hom_female_0h	neg NA	LOG_Int_QCBCor_OElTrim	Normality	Kolmogorov-Smirnov	0.777457	1
PESI	gro_gen_del	hom_female_0h	neg 861.57	LOG_Int_QCBCor_OElTrim	Normality	Kolmogorov-Smirnov	0.954284	1
PESI	gro_gen_del	hom_female_0h	neg 862.33	LOG_Int_QCBCor_OElTrim	Normality	Kolmogorov-Smirnov	0.895928	1
PESI	gro_gen_del	hom_female_0h	neg 863.1	LOG_Int_QCBCor_OElTrim	Normality	Kolmogorov-Smirnov	0.694754	1
PESI	gro_gen_del	hom_female_0h	neg 863.9	LOG_Int_QCBCor_OElTrim	Normality	Kolmogorov-Smirnov	0.812198	1
PESI	gro_gen_del	hom_female_0h	neg 864.67	LOG_Int_QCBCor_OElTrim	Normality	Kolmogorov-Smirnov	0.952156	1
PESI	gro_gen_del	hom_female_0h	neg 865.43	LOG_Int_QCBCor_OElTrim	Normality	Kolmogorov-Smirnov	0.960601	1
PESI	gro_gen_del	hom_female_0h	neg 866.2	LOG_Int_QCBCor_OElTrim	Normality	Kolmogorov-Smirnov	0.997799	1
PESI	gro_gen_del	hom_female_0h	neg 866.96	LOG_Int_QCBCor_OElTrim	Normality	Kolmogorov-Smirnov	0.933291	1
PESI	gro_gen_del	hom_female_0h	neg 867.73	LOG_Int_QCBCor_OElTrim	Normality	Kolmogorov-Smirnov	0.572349	1
PESI	gro_gen_del	hom_female_0h	neg 868.49	LOG_Int_QCBCor_OElTrim	Normality	Kolmogorov-Smirnov	0.935077	1
PESI	gro_gen_del	hom_female_0h	neg 869.26	LOG_Int_QCBCor_OElTrim	Normality	Kolmogorov-Smirnov	0.998629	1
PESI	gro_gen_del	hom_female_0h	neg 870.03	LOG_Int_QCBCor_OElTrim	Normality	Kolmogorov-Smirnov	0.914608	1
PESI	gro_gen_del	hom_female_0h	neg 870.79	LOG_Int_QCBCor_OElTrim	Normality	Kolmogorov-Smirnov	0.683125	1
PESI	gro_gen_del	hom_female_0h	neg 871.55	LOG_Int_QCBCor_OElTrim	Normality	Kolmogorov-Smirnov	0.922272	1
PESI	gro_gen_del	hom_female_0h	neg 872.36	LOG_Int_QCBCor_OElTrim	Normality	Kolmogorov-Smirnov	0.875505	1
PESI	gro_gen_del	hom_female_0h	neg 873.93	LOG_Int_QCBCor_OElTrim	Normality	Kolmogorov-Smirnov	0.449754	1
PESI	gro_gen_del	hom_female_0h	neg 874.69	LOG_Int_QCBCor_OElTrim	Normality	Kolmogorov-Smirnov	0.357168	1
PESI	gro_gen_del	hom_female_0h	neg 875.47	LOG_Int_QCBCor_OElTrim	Normality	Kolmogorov-Smirnov	0.881633	1
PESI	gro_gen_del	hom_female_0h	neg 876.26	LOG_Int_QCBCor_OElTrim	Normality	Kolmogorov-Smirnov	0.579355	1
PESI	gro_gen_del	hom_female_0h	neg 877.03	LOG_Int_QCBCor_OElTrim	Normality	Kolmogorov-Smirnov	0.96985	1
PESI	gro_gen_del	hom_female_0h	neg 877.82	LOG_Int_QCBCor_OElTrim	Normality	Kolmogorov-Smirnov	0.939215	1
PESI	gro_gen_del	hom_female_0h	neg 878.6	LOG_Int_QCBCor_OElTrim	Normality	Kolmogorov-Smirnov	0.744521	1
PESI	gro_gen_del	hom_female_0h	neg 879.37	LOG_Int_QCBCor_OElTrim	Normality	Kolmogorov-Smirnov	0.967611	1
PESI	gro_gen_del	hom_female_0h	neg 880.13	LOG_Int_QCBCor_OElTrim	Normality	Kolmogorov-Smirnov	0.758023	1
PESI	gro_gen_del	hom_female_0h	neg 880.89	LOG_Int_QCBCor_OElTrim	Normality	Kolmogorov-Smirnov	0.826902	1
PESI	gro_gen_del	hom_female_0h	neg 881.68	LOG_Int_QCBCor_OElTrim	Normality	Kolmogorov-Smirnov	0.478873	1
PESI	gro_gen_del	hom_female_0h	neg 883.22	LOG_Int_QCBCor_OElTrim	Normality	Kolmogorov-Smirnov	0.90254	1
PESI	gro_gen_del	hom_female_0h	neg 883.98	LOG_Int_QCBCor_OElTrim	Normality	Kolmogorov-Smirnov	0.910951	1
PESI	gro_gen_del	hom_female_0h	neg 884.8	LOG_Int_QCBCor_OElTrim	Normality	Kolmogorov-Smirnov	0.877282	1
PESI	gro_gen_del	hom_female_0h	neg 885.61	LOG_Int_QCBCor_OElTrim	Normality	Kolmogorov-Smirnov	0.887535	1
PESI	gro_gen_del	hom_female_0h	neg 886.43	LOG_Int_QCBCor_OElTrim	Normality	Kolmogorov-Smirnov	0.571908	1
PESI	gro_gen_del	hom_female_0h	neg 887.2	LOG_Int_QCBCor_OElTrim	Normality	Kolmogorov-Smirnov	0.977275	1
PESI	gro_gen_del	hom_female_0h	neg 887.98	LOG_Int_QCBCor_OElTrim	Normality	Kolmogorov-Smirnov	0.58173	1
PESI	gro_gen_del	hom_female_0h	neg 888.74	LOG_Int_QCBCor_OElTrim	Normality	Kolmogorov-Smirnov	0.901189	1
PESI	gro_gen_del	hom_female_0h	neg 889.5	LOG_Int_QCBCor_OElTrim	Normality	Kolmogorov-Smirnov	0.858338	1
PESI	gro_gen_del	hom_female_0h	neg 890.26	LOG_Int_QCBCor_OElTrim	Normality	Kolmogorov-Smirnov	0.780205	1
PESI	gro_gen_del	hom_female_0h	neg 891.04	LOG_Int_QCBCor_OElTrim	Normality	Kolmogorov-Smirnov	0.76515	1
PESI	gro_gen_del	hom_female_0h	neg 891.81	LOG_Int_QCBCor_OElTrim	Normality	Kolmogorov-Smirnov	0.98371	1
PESI	gro_gen_del	hom_female_0h	neg 892.57	LOG_Int_QCBCor_OElTrim	Normality	Kolmogorov-Smirnov	0.737933	1
PESI	gro_gen_del	hom_female_0h	neg 894.11	LOG_Int_QCBCor_OElTrim	Normality	Kolmogorov-Smirnov	0.664323	1
PESI	gro_gen_del	hom_female_0h	neg 894.88	LOG_Int_QCBCor_OElTrim	Normality	Kolmogorov-Smirnov	0.813268	1
PESI	gro_gen_del	hom_female_0h	neg 895.64	LOG_Int_QCBCor_OElTrim	Normality	Kolmogorov-Smirnov	0.766035	1
PESI	gro_gen_del	hom_female_0h	neg 896.4	LOG_Int_QCBCor_OElTrim	Normality	Kolmogorov-Smirnov	0.9988	1
PESI	gro_gen_del	hom_female_0h	neg 897.18	LOG_Int_QCBCor_OElTrim	Normality	Kolmogorov-Smirnov	0.517901	1
PESI	gro_gen_del	hom_female_0h	neg 898.7	LOG_Int_QCBCor_OElTrim	Normality	Kolmogorov-Smirnov	0.711122	1
PESI	gro_gen_del	hom_female_0h	neg 900.22	LOG_Int_QCBCor_OElTrim	Normality	Kolmogorov-Smirnov	0.977952	1
PESI	gro_gen_del	hom_female_0h	neg 901.03	LOG_Int_QCBCor_OElTrim	Normality	Kolmogorov-Smirnov	0.516063	1
PESI	gro_gen_del	hom_female_0h	neg 901.79	LOG_Int_QCBCor_OElTrim	Normality	Kolmogorov-Smirnov	0.79161	1
PESI	gro_gen_del	hom_female_0h	neg 902.55	LOG_Int_QCBCor_OElTrim	Normality	Kolmogorov-Smirnov	0.771993	1
PESI	gro_gen_del	hom_female_0h	neg 903.34	LOG_Int_QCBCor_OElTrim	Normality	Kolmogorov-Smirnov	0.948388	1
PESI	gro_gen_del	hom_female_0h	neg 904.1	LOG_Int_QCBCor_OElTrim	Normality	Kolmogorov-Smirnov	0.878611	1
PESI	gro_gen_del	hom_female_0h	neg 904.86	LOG_Int_QCBCor_OElTrim	Normality	Kolmogorov-Smirnov	0.768254	1
PESI	gro_gen_del	hom_female_0h	neg 905.65	LOG_Int_QCBCor_OElTrim	Normality	Kolmogorov-Smirnov	0.502186	1
PESI	gro_gen_del	hom_female_0h	neg 906.42	LOG_Int_QCBCor_OElTrim	Normality	Kolmogorov-Smirnov	0.728645	1
PESI	gro_gen_del	hom_female_0h	neg 907.19	LOG_Int_QCBCor_OElTrim	Normality	Kolmogorov-Smirnov	0.788423	1
PESI	gro_gen_del	hom_female_0h	neg 907.97	LOG_Int_QCBCor_OElTrim	Normality	Kolmogorov-Smirnov	0.842959	1
PESI	gro_gen_del	hom_female_0h	neg 908.77	LOG_Int_QCBCor_OElTrim	Normality	Kolmogorov-Smirnov	0.800767	1
PESI	gro_gen_del	hom_female_0h	neg 909.56	LOG_Int_QCBCor_OElTrim	Normality	Kolmogorov-Smirnov	0.607834	1
PESI	gro_gen_del	hom_female_0h	neg 910.33	LOG_Int_QCBCor_OElTrim	Normality	Kolmogorov-Smirnov	0.870428	1
PESI	gro_gen_del	hom_female_0h	neg 911.1	LOG_Int_QCBCor_OElTrim	Normality	Kolmogorov-Smirnov	0.794014	1
PESI	gro_gen_del	hom_female_0h	neg 911.86	LOG_Int_QCBCor_OElTrim	Normality	Kolmogorov-Smirnov	0.974127	1
PESI	gro_gen_del	hom_female_0h	neg 912.63	LOG_Int_QCBCor_OElTrim	Normality	Kolmogorov-Smirnov	0.725982	1
PESI	gro_gen_del	hom_female_0h	neg 913.39	LOG_Int_QCBCor_OElTrim	Normality	Kolmogorov-Smirnov	0.938159	1
PESI	gro_gen_del	hom_female_0h	neg 914.15	LOG_Int_QCBCor_OElTrim	Normality	Kolmogorov-Smirnov	0.69151	1
PESI	gro_gen_del	hom_female_0h	neg 914.97	LOG_Int_QCBCor_OElTrim	Normality	Kolmogorov-Smirnov	0.57168	1
PESI	gro_gen_del	hom_female_0h	neg 915.75	LOG_Int_QCBCor_OElTrim	Normality	Kolmogorov-Smirnov	0.575062	1
PESI	gro_gen_del	hom_female_0h	neg 916.52	LOG_Int_QCBCor_OElTrim	Normality	Kolmogorov-Smirnov	0.964715	1
PESI	gro_gen_del	hom_female_0h	neg 917.28	LOG_Int_QCBCor_OElTrim	Normality	Kolmogorov-Smirnov	0.701806	1
PESI	gro_gen_del	hom_female_0h	neg 918.05	LOG_Int_QCBCor_OElTrim	Normality	Kolmogorov-Smirnov	0.70049	1
PESI	gro_gen_del	hom_female_0h	neg 918.82	LOG_Int_QCBCor_OElTrim	Normality	Kolmogorov-Smirnov	0.955467	1
PESI	gro_gen_del	hom_female_0h	neg 919.6	LOG_Int_QCBCor_OElTrim	Normality	Kolmogorov-Smirnov	0.851014	1
PESI	gro_gen_del	hom_female_0h	neg 920.36	LOG_Int_QCBCor_OElTrim	Normality	Kolmogorov-Smirnov	0.366529	1
PESI	gro_gen_del	hom_female_0h	neg 921.88	LOG_Int_QCBCor_OElTrim	Normality	Kolmogorov-Smirnov	0.960865	1
PESI	gro_gen_del	hom_female_0h	neg 926.47	LOG_Int_QCBCor_OElTrim	Normality	Kolmogorov-Smirnov	0.977167	1
PESI	gro_gen_del	hom_female_0h	neg 928.76	LOG_Int_QCBCor_OElTrim	Normality	Kolmogorov-Smirnov	0.906335	1
PESI	gro_gen_del	hom_female_0h	neg NA	LOG_Int_QCBCor_OElTrim	Normality	Kolmogorov-Smirnov	0.918255	1
PESI	gro_gen_del	hom_female_0h	neg 929.52	LOG_Int_QCBCor_OElTrim	Normality	Kolmogorov-Smirnov	0.65206	1
PESI	gro_gen_del	hom_female_0h	neg 930.28	LOG_Int_QCBCor_OElTrim	Normality	Kolmogorov-Smirnov	0.993484	1
PESI	gro_gen_del	hom_female_0h	neg 931.08	LOG_Int_QCBCor_OElTrim	Normality	Kolmogorov-Smirnov	0.82052	1
PESI	gro_gen_del	hom_female_0h	neg 931.84	LOG_Int_QCBCor_OElTrim	Normality	Kolmogorov-Smirnov	0.914357	1
PESI	gro_gen_del	hom_female_0h	neg 932.6	LOG_Int_QCBCor_OElTrim	Normality	Kolmogorov-Smirnov	0.71059	1
PESI	gro_gen_del	hom_female_0h	neg 933.36	LOG_Int_QCBCor_OElTrim	Normality	Kolmogorov-Smirnov	0.972518	1
PESI	gro_gen_del	hom_female_0h	neg 934.13	LOG_Int_QCBCor_OElTrim	Normality	Kolmogorov-Smirnov	0.813607	1
PESI	gro_gen_del	hom_female_0h	neg 934.9	LOG_Int_QCBCor_OElTrim	Normality	Kolmogorov-Smirnov	0.105469	1
PESI	gro_gen_del	hom_female_0h	neg 946.55	LOG_Int_QCBCor_OElTrim	Normality	Kolmogorov-Smirnov	0.307427	1
PESI	gro_gen_del	hom_female_0h	neg 954.35	LOG_Int_QCBCor_OElTrim	Normality	Kolmogorov-Smirnov	0.894398	1
PESI	gro_gen_del	hom_female_0h	neg 959.81	LOG_Int_QCBCor_OElTrim	Normality	Kolmogorov-Smirnov	0.456921	1
PESI	gro_gen_del	hom_female_0h	neg 960.59	LOG_Int_QCBCor_OElTrim	Normality	Kolmogorov-Smirnov	0.894496	1
PESI	gro_gen_del	hom_female_0h	neg 961.41	LOG_Int_QCBCor_OElTrim	Normality	Kolmogorov-Smirnov	0.892328	1
PESI	gro_gen_del	hom_female_0h	neg 982.16	LOG_Int_QCBCor_OElTrim	Normality	Kolmogorov-Smirnov	0.93396	1
PESI	gro_gen_del	hom_female_0h	neg 982.93	LOG_Int_QCBCor_OElTrim	Normality	Kolmogorov-Smirnov	0.827449	1
PESI	gro_gen_del	hom_female_0h	neg 983.7	LOG_Int_QCBCor_OElTrim	Normality	Kolmogorov-Smirnov	0.895204	1
PESI	gro_gen_del	hom_female_0h	neg 984.53	LOG_Int_QCBCor_OElTrim	Normality	Kolmogorov-Smirnov	0.802868	1
PESI	gro_gen_del	hom_female_0h	neg 985.3	LOG_Int_QCBCor_OElTrim	Normality	Kolmogorov-Smirnov	0.684199	1
PESI	gro_gen_del	hom_female_0h	neg 986.07	LOG_Int_QCBCor_OElTrim	Normality	Kolmogorov-Smirnov	0.820227	1
PESI	gro_gen_del	hom_female_0h	neg 986.83	LOG_Int_QCBCor_OElTrim	Normality	Kolmogorov-Smirnov	0.219966	1
PESI	gro_gen_del	hom_female_0h	neg 988.36	LOG_Int_QCBCor_OElTrim	Normality	Kolmogorov-Smirnov	0.545556	1
PESI	gro_gen_del	hom_female_0h	pos 1000.35	LOG_Int_QCBCor_OElTrim	Normality	Kolmogorov-Smirnov	0.925969	1
PESI	gro_gen_del	hom_female_0h	pos 1002.16	LOG_Int_QCBCor_OElTrim	Normality	Kolmogorov-Smirnov	0.938228	1
PESI	gro_gen_del	hom_female_0h	pos 1004.09	LOG_Int_QCBCor_OElTrim	Normality	Kolmogorov-Smirnov	0.964736	1
PESI	gro_gen_del	hom_female_0h	pos 1008.57	LOG_Int_QCBCor_OElTrim	Normality	Kolmogorov-Smirnov	0.896881	1
PESI	gro_gen_del	hom_female_0h	pos 101.18	LOG_Int_QCBCor_OElTrim	Normality	Kolmogorov-Smirnov	0.645063	1
PESI	gro_gen_del	hom_female_0h	pos NA	LOG_Int_QCBCor_OElTrim	Normality	Kolmogorov-Smirnov	0.837546	1
PESI	gro_gen_del	hom_female_0h	pos 1014.13	LOG_Int_QCBCor_OElTrim	Normality	Kolmogorov-Smirnov	0.649503	1
PESI	gro_gen_del	hom_female_0h	pos 1018.29	LOG_Int_QCBCor_OElTrim	Normality	Kolmogorov-Smirnov	0.771918	1
PESI	gro_gen_del	hom_female_0h	pos 1019.87	LOG_Int_QCBCor_OElTrim	Normality	Kolmogorov-Smirnov	0.98801	1
PESI	gro_gen_del	hom_female_0h	pos 1021.82	LOG_Int_QCBCor_OElTrim	Normality	Kolmogorov-Smirnov	0.893682	1
PESI	gro_gen_del	hom_female_0h	pos 1025.79	LOG_Int_QCBCor_OElTrim	Normality	Kolmogorov-Smirnov	0.974017	1
PESI	gro_gen_del	hom_female_0h	pos 1029.47	LOG_Int_QCBCor_OElTrim	Normality	Kolmogorov-Smirnov	0.876184	1
PESI	gro_gen_del	hom_female_0h	pos 103.14	LOG_Int_QCBCor_OElTrim	Normality	Kolmogorov-Smirnov	0.775071	1
PESI	gro_gen_del	hom_female_0h	pos 1030.48	LOG_Int_QCBCor_OElTrim	Normality	Kolmogorov-Smirnov	0.947438	1
PESI	gro_gen_del	hom_female_0h	pos 1032.39	LOG_Int_QCBCor_OElTrim	Normality	Kolmogorov-Smirnov	0.942641	1
PESI	gro_gen_del	hom_female_0h	pos 1034.51	LOG_Int_QCBCor_OElTrim	Normality	Kolmogorov-Smirnov	0.853644	1
PESI	gro_gen_del	hom_female_0h	pos 1040.64	LOG_Int_QCBCor_OElTrim	Normality	Kolmogorov-Smirnov	0.967913	1
PESI	gro_gen_del	hom_female_0h	pos 1042.27	LOG_Int_QCBCor_OElTrim	Normality	Kolmogorov-Smirnov	0.838195	1
PESI	gro_gen_del	hom_female_0h	pos 1043.92	LOG_Int_QCBCor_OElTrim	Normality	Kolmogorov-Smirnov	0.765478	1
PESI	gro_gen_del	hom_female_0h	pos 1051.98	LOG_Int_QCBCor_OElTrim	Normality	Kolmogorov-Smirnov	0.779634	1
PESI	gro_gen_del	hom_female_0h	pos 1054.6	LOG_Int_QCBCor_OElTrim	Normality	Kolmogorov-Smirnov	0.805897	1
PESI	gro_gen_del	hom_female_0h	pos 1056.38	LOG_Int_QCBCor_OElTrim	Normality	Kolmogorov-Smirnov	0.934323	1
PESI	gro_gen_del	hom_female_0h	pos 1058.13	LOG_Int_QCBCor_OElTrim	Normality	Kolmogorov-Smirnov	0.933582	1
PESI	gro_gen_del	hom_female_0h	pos 1059.73	LOG_Int_QCBCor_OElTrim	Normality	Kolmogorov-Smirnov	0.843053	1
PESI	gro_gen_del	hom_female_0h	pos 1060.49	LOG_Int_QCBCor_OElTrim	Normality	Kolmogorov-Smirnov	0.968849	1
PESI	gro_gen_del	hom_female_0h	pos 1062.4	LOG_Int_QCBCor_OElTrim	Normality	Kolmogorov-Smirnov	0.957488	1
PESI	gro_gen_del	hom_female_0h	pos 1068.42	LOG_Int_QCBCor_OElTrim	Normality	Kolmogorov-Smirnov	0.983911	1
PESI	gro_gen_del	hom_female_0h	pos 1072.86	LOG_Int_QCBCor_OElTrim	Normality	Kolmogorov-Smirnov	0.961158	1
PESI	gro_gen_del	hom_female_0h	pos 1074.46	LOG_Int_QCBCor_OElTrim	Normality	Kolmogorov-Smirnov	0.591447	1
PESI	gro_gen_del	hom_female_0h	pos 1075.46	LOG_Int_QCBCor_OElTrim	Normality	Kolmogorov-Smirnov	0.833576	1
PESI	gro_gen_del	hom_female_0h	pos 1076.3	LOG_Int_QCBCor_OElTrim	Normality	Kolmogorov-Smirnov	0.487458	1
PESI	gro_gen_del	hom_female_0h	pos 1078.18	LOG_Int_QCBCor_OElTrim	Normality	Kolmogorov-Smirnov	0.842414	1
PESI	gro_gen_del	hom_female_0h	pos 1082.88	LOG_Int_QCBCor_OElTrim	Normality	Kolmogorov-Smirnov	0.768104	1
PESI	gro_gen_del	hom_female_0h	pos 1083.73	LOG_Int_QCBCor_OElTrim	Normality	Kolmogorov-Smirnov	0.585736	1
PESI	gro_gen_del	hom_female_0h	pos 1084.6	LOG_Int_QCBCor_OElTrim	Normality	Kolmogorov-Smirnov	0.855435	1
PESI	gro_gen_del	hom_female_0h	pos 1085.64	LOG_Int_QCBCor_OElTrim	Normality	Kolmogorov-Smirnov	0.861512	1
PESI	gro_gen_del	hom_female_0h	pos 1086.51	LOG_Int_QCBCor_OElTrim	Normality	Kolmogorov-Smirnov	0.85454	1
PESI	gro_gen_del	hom_female_0h	pos 1087.36	LOG_Int_QCBCor_OElTrim	Normality	Kolmogorov-Smirnov	0.583636	1
PESI	gro_gen_del	hom_female_0h	pos 1088.13	LOG_Int_QCBCor_OElTrim	Normality	Kolmogorov-Smirnov	0.902305	1
PESI	gro_gen_del	hom_female_0h	pos 1089.61	LOG_Int_QCBCor_OElTrim	Normality	Kolmogorov-Smirnov	0.859156	1
PESI	gro_gen_del	hom_female_0h	pos 1095.86	LOG_Int_QCBCor_OElTrim	Normality	Kolmogorov-Smirnov	0.71477	1
PESI	gro_gen_del	hom_female_0h	pos 1096.62	LOG_Int_QCBCor_OElTrim	Normality	Kolmogorov-Smirnov	0.77785	1
PESI	gro_gen_del	hom_female_0h	pos 1100.04	LOG_Int_QCBCor_OElTrim	Normality	Kolmogorov-Smirnov	0.937162	1
PESI	gro_gen_del	hom_female_0h	pos 1101.11	LOG_Int_QCBCor_OElTrim	Normality	Kolmogorov-Smirnov	0.825687	1
PESI	gro_gen_del	hom_female_0h	pos 1102.09	LOG_Int_QCBCor_OElTrim	Normality	Kolmogorov-Smirnov	0.939554	1
PESI	gro_gen_del	hom_female_0h	pos 1104.75	LOG_Int_QCBCor_OElTrim	Normality	Kolmogorov-Smirnov	0.982605	1
PESI	gro_gen_del	hom_female_0h	pos 1105.97	LOG_Int_QCBCor_OElTrim	Normality	Kolmogorov-Smirnov	0.769768	1
PESI	gro_gen_del	hom_female_0h	pos 1107.05	LOG_Int_QCBCor_OElTrim	Normality	Kolmogorov-Smirnov	0.856594	1
PESI	gro_gen_del	hom_female_0h	pos 1107.97	LOG_Int_QCBCor_OElTrim	Normality	Kolmogorov-Smirnov	0.996912	1
PESI	gro_gen_del	hom_female_0h	pos 1110.24	LOG_Int_QCBCor_OElTrim	Normality	Kolmogorov-Smirnov	0.920026	1
PESI	gro_gen_del	hom_female_0h	pos 1111.19	LOG_Int_QCBCor_OElTrim	Normality	Kolmogorov-Smirnov	0.918524	1
PESI	gro_gen_del	hom_female_0h	pos 1112.81	LOG_Int_QCBCor_OElTrim	Normality	Kolmogorov-Smirnov	0.995982	1
PESI	gro_gen_del	hom_female_0h	pos NA	LOG_Int_QCBCor_OElTrim	Normality	Kolmogorov-Smirnov	0.510731	1
PESI	gro_gen_del	hom_female_0h	pos 1113.9	LOG_Int_QCBCor_OElTrim	Normality	Kolmogorov-Smirnov	0.831667	1
PESI	gro_gen_del	hom_female_0h	pos 1114.95	LOG_Int_QCBCor_OElTrim	Normality	Kolmogorov-Smirnov	0.468721	1
PESI	gro_gen_del	hom_female_0h	pos 1115.81	LOG_Int_QCBCor_OElTrim	Normality	Kolmogorov-Smirnov	0.875345	1
PESI	gro_gen_del	hom_female_0h	pos 1116.57	LOG_Int_QCBCor_OElTrim	Normality	Kolmogorov-Smirnov	0.790556	1
PESI	gro_gen_del	hom_female_0h	pos 1117.65	LOG_Int_QCBCor_OElTrim	Normality	Kolmogorov-Smirnov	0.900823	1
PESI	gro_gen_del	hom_female_0h	pos 1118.47	LOG_Int_QCBCor_OElTrim	Normality	Kolmogorov-Smirnov	0.531596	1
PESI	gro_gen_del	hom_female_0h	pos 1120.37	LOG_Int_QCBCor_OElTrim	Normality	Kolmogorov-Smirnov	0.909951	1
PESI	gro_gen_del	hom_female_0h	pos 1121.7	LOG_Int_QCBCor_OElTrim	Normality	Kolmogorov-Smirnov	0.722128	1
PESI	gro_gen_del	hom_female_0h	pos 1122.97	LOG_Int_QCBCor_OElTrim	Normality	Kolmogorov-Smirnov	0.840747	1
PESI	gro_gen_del	hom_female_0h	pos 1126.59	LOG_Int_QCBCor_OElTrim	Normality	Kolmogorov-Smirnov	0.910285	1
PESI	gro_gen_del	hom_female_0h	pos 1129.75	LOG_Int_QCBCor_OElTrim	Normality	Kolmogorov-Smirnov	0.993879	1
PESI	gro_gen_del	hom_female_0h	pos 1132.2	LOG_Int_QCBCor_OElTrim	Normality	Kolmogorov-Smirnov	0.828141	1
PESI	gro_gen_del	hom_female_0h	pos 1132.96	LOG_Int_QCBCor_OElTrim	Normality	Kolmogorov-Smirnov	0.328774	1
PESI	gro_gen_del	hom_female_0h	pos 1133.74	LOG_Int_QCBCor_OElTrim	Normality	Kolmogorov-Smirnov	0.931178	1
PESI	gro_gen_del	hom_female_0h	pos 1134.51	LOG_Int_QCBCor_OElTrim	Normality	Kolmogorov-Smirnov	0.786722	1
PESI	gro_gen_del	hom_female_0h	pos 1135.57	LOG_Int_QCBCor_OElTrim	Normality	Kolmogorov-Smirnov	0.490117	1
PESI	gro_gen_del	hom_female_0h	pos 1136.53	LOG_Int_QCBCor_OElTrim	Normality	Kolmogorov-Smirnov	0.898936	1
PESI	gro_gen_del	hom_female_0h	pos 1138.37	LOG_Int_QCBCor_OElTrim	Normality	Kolmogorov-Smirnov	0.989779	1
PESI	gro_gen_del	hom_female_0h	pos 1139.24	LOG_Int_QCBCor_OElTrim	Normality	Kolmogorov-Smirnov	0.999851	1
PESI	gro_gen_del	hom_female_0h	pos 1140.24	LOG_Int_QCBCor_OElTrim	Normality	Kolmogorov-Smirnov	0.938974	1
PESI	gro_gen_del	hom_female_0h	pos NA	LOG_Int_QCBCor_OElTrim	Normality	Kolmogorov-Smirnov	0.584134	1
PESI	gro_gen_del	hom_female_0h	pos 1143.7	LOG_Int_QCBCor_OElTrim	Normality	Kolmogorov-Smirnov	0.989247	1
PESI	gro_gen_del	hom_female_0h	pos 1144.55	LOG_Int_QCBCor_OElTrim	Normality	Kolmogorov-Smirnov	0.890446	1
PESI	gro_gen_del	hom_female_0h	pos 1145.34	LOG_Int_QCBCor_OElTrim	Normality	Kolmogorov-Smirnov	0.994111	1
PESI	gro_gen_del	hom_female_0h	pos 1146.47	LOG_Int_QCBCor_OElTrim	Normality	Kolmogorov-Smirnov	0.989201	1
PESI	gro_gen_del	hom_female_0h	pos 1147.54	LOG_Int_QCBCor_OElTrim	Normality	Kolmogorov-Smirnov	0.96543	1
PESI	gro_gen_del	hom_female_0h	pos 1148.64	LOG_Int_QCBCor_OElTrim	Normality	Kolmogorov-Smirnov	0.856007	1
PESI	gro_gen_del	hom_female_0h	pos 1153.94	LOG_Int_QCBCor_OElTrim	Normality	Kolmogorov-Smirnov	0.73103	1
PESI	gro_gen_del	hom_female_0h	pos 1154.79	LOG_Int_QCBCor_OElTrim	Normality	Kolmogorov-Smirnov	0.989949	1
PESI	gro_gen_del	hom_female_0h	pos 1155.56	LOG_Int_QCBCor_OElTrim	Normality	Kolmogorov-Smirnov	0.649028	1
PESI	gro_gen_del	hom_female_0h	pos 1156.36	LOG_Int_QCBCor_OElTrim	Normality	Kolmogorov-Smirnov	0.94128	1
PESI	gro_gen_del	hom_female_0h	pos 1157.13	LOG_Int_QCBCor_OElTrim	Normality	Kolmogorov-Smirnov	0.622659	1
PESI	gro_gen_del	hom_female_0h	pos 1158.34	LOG_Int_QCBCor_OElTrim	Normality	Kolmogorov-Smirnov	0.566067	1
PESI	gro_gen_del	hom_female_0h	pos 1159.18	LOG_Int_QCBCor_OElTrim	Normality	Kolmogorov-Smirnov	0.911585	1
PESI	gro_gen_del	hom_female_0h	pos 1160.43	LOG_Int_QCBCor_OElTrim	Normality	Kolmogorov-Smirnov	0.854967	1
PESI	gro_gen_del	hom_female_0h	pos 1161.75	LOG_Int_QCBCor_OElTrim	Normality	Kolmogorov-Smirnov	0.977504	1
PESI	gro_gen_del	hom_female_0h	pos 1162.95	LOG_Int_QCBCor_OElTrim	Normality	Kolmogorov-Smirnov	0.804108	1
PESI	gro_gen_del	hom_female_0h	pos 1163.81	LOG_Int_QCBCor_OElTrim	Normality	Kolmogorov-Smirnov	0.995997	1
PESI	gro_gen_del	hom_female_0h	pos 1164.73	LOG_Int_QCBCor_OElTrim	Normality	Kolmogorov-Smirnov	0.994005	1
PESI	gro_gen_del	hom_female_0h	pos 1166.29	LOG_Int_QCBCor_OElTrim	Normality	Kolmogorov-Smirnov	0.781492	1
PESI	gro_gen_del	hom_female_0h	pos 1167.17	LOG_Int_QCBCor_OElTrim	Normality	Kolmogorov-Smirnov	0.993045	1
PESI	gro_gen_del	hom_female_0h	pos 1167.98	LOG_Int_QCBCor_OElTrim	Normality	Kolmogorov-Smirnov	0.489255	1
PESI	gro_gen_del	hom_female_0h	pos 1168.79	LOG_Int_QCBCor_OElTrim	Normality	Kolmogorov-Smirnov	0.907963	1
PESI	gro_gen_del	hom_female_0h	pos 1169.6	LOG_Int_QCBCor_OElTrim	Normality	Kolmogorov-Smirnov	0.781126	1
PESI	gro_gen_del	hom_female_0h	pos 1170.82	LOG_Int_QCBCor_OElTrim	Normality	Kolmogorov-Smirnov	0.884517	1
PESI	gro_gen_del	hom_female_0h	pos 1171.63	LOG_Int_QCBCor_OElTrim	Normality	Kolmogorov-Smirnov	0.920752	1
PESI	gro_gen_del	hom_female_0h	pos 1173.08	LOG_Int_QCBCor_OElTrim	Normality	Kolmogorov-Smirnov	0.87518	1
PESI	gro_gen_del	hom_female_0h	pos 1174.16	LOG_Int_QCBCor_OElTrim	Normality	Kolmogorov-Smirnov	0.839445	1
PESI	gro_gen_del	hom_female_0h	pos 1175.16	LOG_Int_QCBCor_OElTrim	Normality	Kolmogorov-Smirnov	0.951162	1
PESI	gro_gen_del	hom_female_0h	pos 1176.09	LOG_Int_QCBCor_OElTrim	Normality	Kolmogorov-Smirnov	0.657814	1
PESI	gro_gen_del	hom_female_0h	pos 1176.88	LOG_Int_QCBCor_OElTrim	Normality	Kolmogorov-Smirnov	0.694431	1
PESI	gro_gen_del	hom_female_0h	pos 1177.77	LOG_Int_QCBCor_OElTrim	Normality	Kolmogorov-Smirnov	0.640392	1
PESI	gro_gen_del	hom_female_0h	pos 1178.73	LOG_Int_QCBCor_OElTrim	Normality	Kolmogorov-Smirnov	0.86268	1
PESI	gro_gen_del	hom_female_0h	pos 1179.57	LOG_Int_QCBCor_OElTrim	Normality	Kolmogorov-Smirnov	0.886396	1
PESI	gro_gen_del	hom_female_0h	pos 1180.51	LOG_Int_QCBCor_OElTrim	Normality	Kolmogorov-Smirnov	0.43471	1
PESI	gro_gen_del	hom_female_0h	pos 1181.27	LOG_Int_QCBCor_OElTrim	Normality	Kolmogorov-Smirnov	0.536716	1
PESI	gro_gen_del	hom_female_0h	pos 1182.33	LOG_Int_QCBCor_OElTrim	Normality	Kolmogorov-Smirnov	0.885955	1
PESI	gro_gen_del	hom_female_0h	pos 1183.25	LOG_Int_QCBCor_OElTrim	Normality	Kolmogorov-Smirnov	0.631065	1
PESI	gro_gen_del	hom_female_0h	pos 1184.46	LOG_Int_QCBCor_OElTrim	Normality	Kolmogorov-Smirnov	0.478271	1
PESI	gro_gen_del	hom_female_0h	pos 1185.29	LOG_Int_QCBCor_OElTrim	Normality	Kolmogorov-Smirnov	0.867975	1
PESI	gro_gen_del	hom_female_0h	pos 1186.05	LOG_Int_QCBCor_OElTrim	Normality	Kolmogorov-Smirnov	0.883685	1
PESI	gro_gen_del	hom_female_0h	pos 1186.9	LOG_Int_QCBCor_OElTrim	Normality	Kolmogorov-Smirnov	0.696488	1
PESI	gro_gen_del	hom_female_0h	pos 1188.29	LOG_Int_QCBCor_OElTrim	Normality	Kolmogorov-Smirnov	0.991001	1
PESI	gro_gen_del	hom_female_0h	pos 1189.56	LOG_Int_QCBCor_OElTrim	Normality	Kolmogorov-Smirnov	0.462146	1
PESI	gro_gen_del	hom_female_0h	pos 119.17	LOG_Int_QCBCor_OElTrim	Normality	Kolmogorov-Smirnov	0.952995	1
PESI	gro_gen_del	hom_female_0h	pos 1190.68	LOG_Int_QCBCor_OElTrim	Normality	Kolmogorov-Smirnov	0.681263	1
PESI	gro_gen_del	hom_female_0h	pos 1191.7	LOG_Int_QCBCor_OElTrim	Normality	Kolmogorov-Smirnov	0.942447	1
PESI	gro_gen_del	hom_female_0h	pos 1192.89	LOG_Int_QCBCor_OElTrim	Normality	Kolmogorov-Smirnov	0.413888	1
PESI	gro_gen_del	hom_female_0h	pos 1194.07	LOG_Int_QCBCor_OElTrim	Normality	Kolmogorov-Smirnov	0.97526	1
PESI	gro_gen_del	hom_female_0h	pos 1195.28	LOG_Int_QCBCor_OElTrim	Normality	Kolmogorov-Smirnov	0.758752	1
PESI	gro_gen_del	hom_female_0h	pos 1196.09	LOG_Int_QCBCor_OElTrim	Normality	Kolmogorov-Smirnov	0.926509	1
PESI	gro_gen_del	hom_female_0h	pos 1197.03	LOG_Int_QCBCor_OElTrim	Normality	Kolmogorov-Smirnov	0.903565	1
PESI	gro_gen_del	hom_female_0h	pos 1198.07	LOG_Int_QCBCor_OElTrim	Normality	Kolmogorov-Smirnov	0.801762	1
PESI	gro_gen_del	hom_female_0h	pos 1198.84	LOG_Int_QCBCor_OElTrim	Normality	Kolmogorov-Smirnov	0.905503	1
PESI	gro_gen_del	hom_female_0h	pos 1199.75	LOG_Int_QCBCor_OElTrim	Normality	Kolmogorov-Smirnov	0.75472	1
PESI	gro_gen_del	hom_female_0h	pos 1200.91	LOG_Int_QCBCor_OElTrim	Normality	Kolmogorov-Smirnov	0.844419	1
PESI	gro_gen_del	hom_female_0h	pos 1202.19	LOG_Int_QCBCor_OElTrim	Normality	Kolmogorov-Smirnov	0.585918	1
PESI	gro_gen_del	hom_female_0h	pos 1203.31	LOG_Int_QCBCor_OElTrim	Normality	Kolmogorov-Smirnov	0.826126	1
PESI	gro_gen_del	hom_female_0h	pos 1204.4	LOG_Int_QCBCor_OElTrim	Normality	Kolmogorov-Smirnov	0.861724	1
PESI	gro_gen_del	hom_female_0h	pos 1205.61	LOG_Int_QCBCor_OElTrim	Normality	Kolmogorov-Smirnov	0.789476	1
PESI	gro_gen_del	hom_female_0h	pos 1206.85	LOG_Int_QCBCor_OElTrim	Normality	Kolmogorov-Smirnov	0.365285	1
PESI	gro_gen_del	hom_female_0h	pos 1207.81	LOG_Int_QCBCor_OElTrim	Normality	Kolmogorov-Smirnov	0.97914	1
PESI	gro_gen_del	hom_female_0h	pos 1209.31	LOG_Int_QCBCor_OElTrim	Normality	Kolmogorov-Smirnov	0.808949	1
PESI	gro_gen_del	hom_female_0h	pos 1210.2	LOG_Int_QCBCor_OElTrim	Normality	Kolmogorov-Smirnov	0.941308	1
PESI	gro_gen_del	hom_female_0h	pos 1211.42	LOG_Int_QCBCor_OElTrim	Normality	Kolmogorov-Smirnov	0.67219	1
PESI	gro_gen_del	hom_female_0h	pos 1212.59	LOG_Int_QCBCor_OElTrim	Normality	Kolmogorov-Smirnov	0.836203	1
PESI	gro_gen_del	hom_female_0h	pos 1213.87	LOG_Int_QCBCor_OElTrim	Normality	Kolmogorov-Smirnov	0.962771	1
PESI	gro_gen_del	hom_female_0h	pos 1214.63	LOG_Int_QCBCor_OElTrim	Normality	Kolmogorov-Smirnov	0.976319	1
PESI	gro_gen_del	hom_female_0h	pos 1215.4	LOG_Int_QCBCor_OElTrim	Normality	Kolmogorov-Smirnov	0.992706	1
PESI	gro_gen_del	hom_female_0h	pos 1216.45	LOG_Int_QCBCor_OElTrim	Normality	Kolmogorov-Smirnov	0.561868	1
PESI	gro_gen_del	hom_female_0h	pos 1217.43	LOG_Int_QCBCor_OElTrim	Normality	Kolmogorov-Smirnov	0.917021	1
PESI	gro_gen_del	hom_female_0h	pos 1218.77	LOG_Int_QCBCor_OElTrim	Normality	Kolmogorov-Smirnov	0.426417	1
PESI	gro_gen_del	hom_female_0h	pos 1220.04	LOG_Int_QCBCor_OElTrim	Normality	Kolmogorov-Smirnov	0.999394	1
PESI	gro_gen_del	hom_female_0h	pos 1220.9	LOG_Int_QCBCor_OElTrim	Normality	Kolmogorov-Smirnov	0.82274	1
PESI	gro_gen_del	hom_female_0h	pos 1221.9	LOG_Int_QCBCor_OElTrim	Normality	Kolmogorov-Smirnov	0.400388	1
PESI	gro_gen_del	hom_female_0h	pos 1223.41	LOG_Int_QCBCor_OElTrim	Normality	Kolmogorov-Smirnov	0.773831	1
PESI	gro_gen_del	hom_female_0h	pos 1224.7	LOG_Int_QCBCor_OElTrim	Normality	Kolmogorov-Smirnov	0.763049	1
PESI	gro_gen_del	hom_female_0h	pos 1226.4	LOG_Int_QCBCor_OElTrim	Normality	Kolmogorov-Smirnov	0.967654	1
PESI	gro_gen_del	hom_female_0h	pos 1228.6	LOG_Int_QCBCor_OElTrim	Normality	Kolmogorov-Smirnov	0.885887	1
PESI	gro_gen_del	hom_female_0h	pos 1234.97	LOG_Int_QCBCor_OElTrim	Normality	Kolmogorov-Smirnov	0.925329	1
PESI	gro_gen_del	hom_female_0h	pos NA	LOG_Int_QCBCor_OElTrim	Normality	Kolmogorov-Smirnov	0.991003	1
PESI	gro_gen_del	hom_female_0h	pos 1240.46	LOG_Int_QCBCor_OElTrim	Normality	Kolmogorov-Smirnov	0.781004	1
PESI	gro_gen_del	hom_female_0h	pos 1340.07	LOG_Int_QCBCor_OElTrim	Normality	Kolmogorov-Smirnov	0.969462	1
PESI	gro_gen_del	hom_female_0h	pos 1350.7	LOG_Int_QCBCor_OElTrim	Normality	Kolmogorov-Smirnov	0.936303	1
PESI	gro_gen_del	hom_female_0h	pos 1363.11	LOG_Int_QCBCor_OElTrim	Normality	Kolmogorov-Smirnov	0.977166	1
PESI	gro_gen_del	hom_female_0h	pos 1380.19	LOG_Int_QCBCor_OElTrim	Normality	Kolmogorov-Smirnov	0.808328	1
PESI	gro_gen_del	hom_female_0h	pos 1384.4	LOG_Int_QCBCor_OElTrim	Normality	Kolmogorov-Smirnov	0.894959	1
PESI	gro_gen_del	hom_female_0h	pos 1397.89	LOG_Int_QCBCor_OElTrim	Normality	Kolmogorov-Smirnov	0.981765	1
PESI	gro_gen_del	hom_female_0h	pos 1399.24	LOG_Int_QCBCor_OElTrim	Normality	Kolmogorov-Smirnov	0.883506	1
PESI	gro_gen_del	hom_female_0h	pos 1400.9	LOG_Int_QCBCor_OElTrim	Normality	Kolmogorov-Smirnov	0.860178	1
PESI	gro_gen_del	hom_female_0h	pos 1402.91	LOG_Int_QCBCor_OElTrim	Normality	Kolmogorov-Smirnov	0.43752	1
PESI	gro_gen_del	hom_female_0h	pos 1425.75	LOG_Int_QCBCor_OElTrim	Normality	Kolmogorov-Smirnov	0.977573	1
PESI	gro_gen_del	hom_female_0h	pos 1483.11	LOG_Int_QCBCor_OElTrim	Normality	Kolmogorov-Smirnov	0.949339	1
PESI	gro_gen_del	hom_female_0h	pos 1483.99	LOG_Int_QCBCor_OElTrim	Normality	Kolmogorov-Smirnov	0.854323	1
PESI	gro_gen_del	hom_female_0h	pos 1511.79	LOG_Int_QCBCor_OElTrim	Normality	Kolmogorov-Smirnov	0.892746	1
PESI	gro_gen_del	hom_female_0h	pos 1513.64	LOG_Int_QCBCor_OElTrim	Normality	Kolmogorov-Smirnov	0.984108	1
PESI	gro_gen_del	hom_female_0h	pos 1515.71	LOG_Int_QCBCor_OElTrim	Normality	Kolmogorov-Smirnov	0.88034	1
PESI	gro_gen_del	hom_female_0h	pos 1516.71	LOG_Int_QCBCor_OElTrim	Normality	Kolmogorov-Smirnov	0.553634	1
PESI	gro_gen_del	hom_female_0h	pos 1519.05	LOG_Int_QCBCor_OElTrim	Normality	Kolmogorov-Smirnov	0.71238	1
PESI	gro_gen_del	hom_female_0h	pos 1520.29	LOG_Int_QCBCor_OElTrim	Normality	Kolmogorov-Smirnov	0.912695	1
PESI	gro_gen_del	hom_female_0h	pos 1521.12	LOG_Int_QCBCor_OElTrim	Normality	Kolmogorov-Smirnov	0.762141	1
PESI	gro_gen_del	hom_female_0h	pos 1525.44	LOG_Int_QCBCor_OElTrim	Normality	Kolmogorov-Smirnov	0.726191	1
PESI	gro_gen_del	hom_female_0h	pos 1537.78	LOG_Int_QCBCor_OElTrim	Normality	Kolmogorov-Smirnov	0.731386	1
PESI	gro_gen_del	hom_female_0h	pos 1538.58	LOG_Int_QCBCor_OElTrim	Normality	Kolmogorov-Smirnov	0.837794	1
PESI	gro_gen_del	hom_female_0h	pos 1539.34	LOG_Int_QCBCor_OElTrim	Normality	Kolmogorov-Smirnov	0.809287	1
PESI	gro_gen_del	hom_female_0h	pos 1540.18	LOG_Int_QCBCor_OElTrim	Normality	Kolmogorov-Smirnov	0.433843	1
PESI	gro_gen_del	hom_female_0h	pos 1541.06	LOG_Int_QCBCor_OElTrim	Normality	Kolmogorov-Smirnov	0.813028	1
PESI	gro_gen_del	hom_female_0h	pos 1542.01	LOG_Int_QCBCor_OElTrim	Normality	Kolmogorov-Smirnov	0.863328	1
PESI	gro_gen_del	hom_female_0h	pos 1543.3	LOG_Int_QCBCor_OElTrim	Normality	Kolmogorov-Smirnov	0.821413	1
PESI	gro_gen_del	hom_female_0h	pos 1544.42	LOG_Int_QCBCor_OElTrim	Normality	Kolmogorov-Smirnov	0.985893	1
PESI	gro_gen_del	hom_female_0h	pos 1545.19	LOG_Int_QCBCor_OElTrim	Normality	Kolmogorov-Smirnov	0.800318	1
PESI	gro_gen_del	hom_female_0h	pos 1546.2	LOG_Int_QCBCor_OElTrim	Normality	Kolmogorov-Smirnov	0.990813	1
PESI	gro_gen_del	hom_female_0h	pos 1547.24	LOG_Int_QCBCor_OElTrim	Normality	Kolmogorov-Smirnov	0.559559	1
PESI	gro_gen_del	hom_female_0h	pos 1548.23	LOG_Int_QCBCor_OElTrim	Normality	Kolmogorov-Smirnov	0.668544	1
PESI	gro_gen_del	hom_female_0h	pos 1549.11	LOG_Int_QCBCor_OElTrim	Normality	Kolmogorov-Smirnov	0.889409	1
PESI	gro_gen_del	hom_female_0h	pos 1550.15	LOG_Int_QCBCor_OElTrim	Normality	Kolmogorov-Smirnov	0.986022	1
PESI	gro_gen_del	hom_female_0h	pos 1551.46	LOG_Int_QCBCor_OElTrim	Normality	Kolmogorov-Smirnov	0.89165	1
PESI	gro_gen_del	hom_female_0h	pos 1553.65	LOG_Int_QCBCor_OElTrim	Normality	Kolmogorov-Smirnov	0.995894	1
PESI	gro_gen_del	hom_female_0h	pos 1555.1	LOG_Int_QCBCor_OElTrim	Normality	Kolmogorov-Smirnov	0.73418	1
PESI	gro_gen_del	hom_female_0h	pos 1556.12	LOG_Int_QCBCor_OElTrim	Normality	Kolmogorov-Smirnov	0.78038	1
PESI	gro_gen_del	hom_female_0h	pos 1557.5	LOG_Int_QCBCor_OElTrim	Normality	Kolmogorov-Smirnov	0.750966	1
PESI	gro_gen_del	hom_female_0h	pos 1559.63	LOG_Int_QCBCor_OElTrim	Normality	Kolmogorov-Smirnov	0.993122	1
PESI	gro_gen_del	hom_female_0h	pos 1561.6	LOG_Int_QCBCor_OElTrim	Normality	Kolmogorov-Smirnov	0.912089	1
PESI	gro_gen_del	hom_female_0h	pos 1562.99	LOG_Int_QCBCor_OElTrim	Normality	Kolmogorov-Smirnov	0.866647	1
PESI	gro_gen_del	hom_female_0h	pos 1563.99	LOG_Int_QCBCor_OElTrim	Normality	Kolmogorov-Smirnov	0.928247	1
PESI	gro_gen_del	hom_female_0h	pos 1564.77	LOG_Int_QCBCor_OElTrim	Normality	Kolmogorov-Smirnov	0.954658	1
PESI	gro_gen_del	hom_female_0h	pos 1565.75	LOG_Int_QCBCor_OElTrim	Normality	Kolmogorov-Smirnov	0.926501	1
PESI	gro_gen_del	hom_female_0h	pos 1566.69	LOG_Int_QCBCor_OElTrim	Normality	Kolmogorov-Smirnov	0.950042	1
PESI	gro_gen_del	hom_female_0h	pos 1567.59	LOG_Int_QCBCor_OElTrim	Normality	Kolmogorov-Smirnov	0.572184	1
PESI	gro_gen_del	hom_female_0h	pos 1568.57	LOG_Int_QCBCor_OElTrim	Normality	Kolmogorov-Smirnov	0.665825	1
PESI	gro_gen_del	hom_female_0h	pos 1569.52	LOG_Int_QCBCor_OElTrim	Normality	Kolmogorov-Smirnov	0.396673	1
PESI	gro_gen_del	hom_female_0h	pos 157.15	LOG_Int_QCBCor_OElTrim	Normality	Kolmogorov-Smirnov	0.834597	1
PESI	gro_gen_del	hom_female_0h	pos 1570.31	LOG_Int_QCBCor_OElTrim	Normality	Kolmogorov-Smirnov	0.89393	1
PESI	gro_gen_del	hom_female_0h	pos 1571.38	LOG_Int_QCBCor_OElTrim	Normality	Kolmogorov-Smirnov	0.4133	1
PESI	gro_gen_del	hom_female_0h	pos 1572.23	LOG_Int_QCBCor_OElTrim	Normality	Kolmogorov-Smirnov	0.998889	1
PESI	gro_gen_del	hom_female_0h	pos 1573.48	LOG_Int_QCBCor_OElTrim	Normality	Kolmogorov-Smirnov	0.974073	1
PESI	gro_gen_del	hom_female_0h	pos 1574.78	LOG_Int_QCBCor_OElTrim	Normality	Kolmogorov-Smirnov	0.908311	1
PESI	gro_gen_del	hom_female_0h	pos 1575.6	LOG_Int_QCBCor_OElTrim	Normality	Kolmogorov-Smirnov	0.865398	1
PESI	gro_gen_del	hom_female_0h	pos 1576.38	LOG_Int_QCBCor_OElTrim	Normality	Kolmogorov-Smirnov	0.732301	1
PESI	gro_gen_del	hom_female_0h	pos 1577.34	LOG_Int_QCBCor_OElTrim	Normality	Kolmogorov-Smirnov	0.821571	1
PESI	gro_gen_del	hom_female_0h	pos 1578.81	LOG_Int_QCBCor_OElTrim	Normality	Kolmogorov-Smirnov	0.974645	1
PESI	gro_gen_del	hom_female_0h	pos 1580.08	LOG_Int_QCBCor_OElTrim	Normality	Kolmogorov-Smirnov	0.365202	1
PESI	gro_gen_del	hom_female_0h	pos 1580.86	LOG_Int_QCBCor_OElTrim	Normality	Kolmogorov-Smirnov	0.770595	1
PESI	gro_gen_del	hom_female_0h	pos 1581.7	LOG_Int_QCBCor_OElTrim	Normality	Kolmogorov-Smirnov	0.632366	1
PESI	gro_gen_del	hom_female_0h	pos 1582.66	LOG_Int_QCBCor_OElTrim	Normality	Kolmogorov-Smirnov	0.942622	1
PESI	gro_gen_del	hom_female_0h	pos 1583.51	LOG_Int_QCBCor_OElTrim	Normality	Kolmogorov-Smirnov	0.967898	1
PESI	gro_gen_del	hom_female_0h	pos 1584.28	LOG_Int_QCBCor_OElTrim	Normality	Kolmogorov-Smirnov	0.935339	1
PESI	gro_gen_del	hom_female_0h	pos 1585.04	LOG_Int_QCBCor_OElTrim	Normality	Kolmogorov-Smirnov	0.630981	1
PESI	gro_gen_del	hom_female_0h	pos 1586.21	LOG_Int_QCBCor_OElTrim	Normality	Kolmogorov-Smirnov	0.896544	1
PESI	gro_gen_del	hom_female_0h	pos 1586.98	LOG_Int_QCBCor_OElTrim	Normality	Kolmogorov-Smirnov	0.721196	1
PESI	gro_gen_del	hom_female_0h	pos 1588.47	LOG_Int_QCBCor_OElTrim	Normality	Kolmogorov-Smirnov	0.688033	1
PESI	gro_gen_del	hom_female_0h	pos 1589.93	LOG_Int_QCBCor_OElTrim	Normality	Kolmogorov-Smirnov	0.936566	1
PESI	gro_gen_del	hom_female_0h	pos 1591.4	LOG_Int_QCBCor_OElTrim	Normality	Kolmogorov-Smirnov	0.963383	1
PESI	gro_gen_del	hom_female_0h	pos 1592.2	LOG_Int_QCBCor_OElTrim	Normality	Kolmogorov-Smirnov	0.71538	1
PESI	gro_gen_del	hom_female_0h	pos 1592.97	LOG_Int_QCBCor_OElTrim	Normality	Kolmogorov-Smirnov	0.902631	1
PESI	gro_gen_del	hom_female_0h	pos 1593.86	LOG_Int_QCBCor_OElTrim	Normality	Kolmogorov-Smirnov	0.957723	1
PESI	gro_gen_del	hom_female_0h	pos 1594.7	LOG_Int_QCBCor_OElTrim	Normality	Kolmogorov-Smirnov	0.727416	1
PESI	gro_gen_del	hom_female_0h	pos 1595.74	LOG_Int_QCBCor_OElTrim	Normality	Kolmogorov-Smirnov	0.790579	1
PESI	gro_gen_del	hom_female_0h	pos 1596.5	LOG_Int_QCBCor_OElTrim	Normality	Kolmogorov-Smirnov	0.381746	1
PESI	gro_gen_del	hom_female_0h	pos 1597.26	LOG_Int_QCBCor_OElTrim	Normality	Kolmogorov-Smirnov	0.742601	1
PESI	gro_gen_del	hom_female_0h	pos 1598.18	LOG_Int_QCBCor_OElTrim	Normality	Kolmogorov-Smirnov	0.840628	1
PESI	gro_gen_del	hom_female_0h	pos 1599.07	LOG_Int_QCBCor_OElTrim	Normality	Kolmogorov-Smirnov	0.936678	1
PESI	gro_gen_del	hom_female_0h	pos 1600.13	LOG_Int_QCBCor_OElTrim	Normality	Kolmogorov-Smirnov	0.878072	1
PESI	gro_gen_del	hom_female_0h	pos 1601.13	LOG_Int_QCBCor_OElTrim	Normality	Kolmogorov-Smirnov	0.822161	1
PESI	gro_gen_del	hom_female_0h	pos 1601.97	LOG_Int_QCBCor_OElTrim	Normality	Kolmogorov-Smirnov	0.911949	1
PESI	gro_gen_del	hom_female_0h	pos 1603.4	LOG_Int_QCBCor_OElTrim	Normality	Kolmogorov-Smirnov	0.85412	1
PESI	gro_gen_del	hom_female_0h	pos 1604.32	LOG_Int_QCBCor_OElTrim	Normality	Kolmogorov-Smirnov	0.612466	1
PESI	gro_gen_del	hom_female_0h	pos 1605.18	LOG_Int_QCBCor_OElTrim	Normality	Kolmogorov-Smirnov	0.584171	1
PESI	gro_gen_del	hom_female_0h	pos 1606.13	LOG_Int_QCBCor_OElTrim	Normality	Kolmogorov-Smirnov	0.890106	1
PESI	gro_gen_del	hom_female_0h	pos 1607.36	LOG_Int_QCBCor_OElTrim	Normality	Kolmogorov-Smirnov	0.448653	1
PESI	gro_gen_del	hom_female_0h	pos 1608.4	LOG_Int_QCBCor_OElTrim	Normality	Kolmogorov-Smirnov	0.460928	1
PESI	gro_gen_del	hom_female_0h	pos 1609.19	LOG_Int_QCBCor_OElTrim	Normality	Kolmogorov-Smirnov	0.701025	1
PESI	gro_gen_del	hom_female_0h	pos 1610.05	LOG_Int_QCBCor_OElTrim	Normality	Kolmogorov-Smirnov	0.93399	1
PESI	gro_gen_del	hom_female_0h	pos 1611.25	LOG_Int_QCBCor_OElTrim	Normality	Kolmogorov-Smirnov	0.700068	1
PESI	gro_gen_del	hom_female_0h	pos 1612.01	LOG_Int_QCBCor_OElTrim	Normality	Kolmogorov-Smirnov	0.825502	1
PESI	gro_gen_del	hom_female_0h	pos 1613.28	LOG_Int_QCBCor_OElTrim	Normality	Kolmogorov-Smirnov	0.731141	1
PESI	gro_gen_del	hom_female_0h	pos 1614.2	LOG_Int_QCBCor_OElTrim	Normality	Kolmogorov-Smirnov	0.845338	1
PESI	gro_gen_del	hom_female_0h	pos 1614.99	LOG_Int_QCBCor_OElTrim	Normality	Kolmogorov-Smirnov	0.359614	1
PESI	gro_gen_del	hom_female_0h	pos 1616.19	LOG_Int_QCBCor_OElTrim	Normality	Kolmogorov-Smirnov	0.417851	1
PESI	gro_gen_del	hom_female_0h	pos 1617.08	LOG_Int_QCBCor_OElTrim	Normality	Kolmogorov-Smirnov	0.957611	1
PESI	gro_gen_del	hom_female_0h	pos 1618.09	LOG_Int_QCBCor_OElTrim	Normality	Kolmogorov-Smirnov	0.936273	1
PESI	gro_gen_del	hom_female_0h	pos 1618.92	LOG_Int_QCBCor_OElTrim	Normality	Kolmogorov-Smirnov	0.76231	1
PESI	gro_gen_del	hom_female_0h	pos 1619.72	LOG_Int_QCBCor_OElTrim	Normality	Kolmogorov-Smirnov	0.894611	1
PESI	gro_gen_del	hom_female_0h	pos 1620.6	LOG_Int_QCBCor_OElTrim	Normality	Kolmogorov-Smirnov	0.805491	1
PESI	gro_gen_del	hom_female_0h	pos 1621.92	LOG_Int_QCBCor_OElTrim	Normality	Kolmogorov-Smirnov	0.870246	1
PESI	gro_gen_del	hom_female_0h	pos 179.1	LOG_Int_QCBCor_OElTrim	Normality	Kolmogorov-Smirnov	0.981375	1
PESI	gro_gen_del	hom_female_0h	pos 180.13	LOG_Int_QCBCor_OElTrim	Normality	Kolmogorov-Smirnov	0.953177	1
PESI	gro_gen_del	hom_female_0h	pos 181.1	LOG_Int_QCBCor_OElTrim	Normality	Kolmogorov-Smirnov	0.859426	1
PESI	gro_gen_del	hom_female_0h	pos 182.1	LOG_Int_QCBCor_OElTrim	Normality	Kolmogorov-Smirnov	0.994757	1
PESI	gro_gen_del	hom_female_0h	pos 182.9	LOG_Int_QCBCor_OElTrim	Normality	Kolmogorov-Smirnov	0.682967	1
PESI	gro_gen_del	hom_female_0h	pos 198.99	LOG_Int_QCBCor_OElTrim	Normality	Kolmogorov-Smirnov	0.951466	1
PESI	gro_gen_del	hom_female_0h	pos 236.55	LOG_Int_QCBCor_OElTrim	Normality	Kolmogorov-Smirnov	0.614938	1
PESI	gro_gen_del	hom_female_0h	pos 238.9	LOG_Int_QCBCor_OElTrim	Normality	Kolmogorov-Smirnov	0.586936	1
PESI	gro_gen_del	hom_female_0h	pos 257.11	LOG_Int_QCBCor_OElTrim	Normality	Kolmogorov-Smirnov	0.771533	1
PESI	gro_gen_del	hom_female_0h	pos 260.72	LOG_Int_QCBCor_OElTrim	Normality	Kolmogorov-Smirnov	0.96045	1
PESI	gro_gen_del	hom_female_0h	pos 315.02	LOG_Int_QCBCor_OElTrim	Normality	Kolmogorov-Smirnov	0.728947	1
PESI	gro_gen_del	hom_female_0h	pos 336.9	LOG_Int_QCBCor_OElTrim	Normality	Kolmogorov-Smirnov	0.506978	1
PESI	gro_gen_del	hom_female_0h	pos 374.97	LOG_Int_QCBCor_OElTrim	Normality	Kolmogorov-Smirnov	0.60066	1
PESI	gro_gen_del	hom_female_0h	pos 431.04	LOG_Int_QCBCor_OElTrim	Normality	Kolmogorov-Smirnov	0.635502	1
PESI	gro_gen_del	hom_female_0h	pos 519.07	LOG_Int_QCBCor_OElTrim	Normality	Kolmogorov-Smirnov	0.94243	1
PESI	gro_gen_del	hom_female_0h	pos 522.18	LOG_Int_QCBCor_OElTrim	Normality	Kolmogorov-Smirnov	0.968532	1
PESI	gro_gen_del	hom_female_0h	pos 550.45	LOG_Int_QCBCor_OElTrim	Normality	Kolmogorov-Smirnov	0.58849	1
PESI	gro_gen_del	hom_female_0h	pos 614.84	LOG_Int_QCBCor_OElTrim	Normality	Kolmogorov-Smirnov	0.911779	1
PESI	gro_gen_del	hom_female_0h	pos 617.15	LOG_Int_QCBCor_OElTrim	Normality	Kolmogorov-Smirnov	0.77776	1
PESI	gro_gen_del	hom_female_0h	pos 639.11	LOG_Int_QCBCor_OElTrim	Normality	Kolmogorov-Smirnov	0.666238	1
PESI	gro_gen_del	hom_female_0h	pos 641.42	LOG_Int_QCBCor_OElTrim	Normality	Kolmogorov-Smirnov	0.935656	1
PESI	gro_gen_del	hom_female_0h	pos 642.19	LOG_Int_QCBCor_OElTrim	Normality	Kolmogorov-Smirnov	0.980965	1
PESI	gro_gen_del	hom_female_0h	pos 642.96	LOG_Int_QCBCor_OElTrim	Normality	Kolmogorov-Smirnov	0.888649	1
PESI	gro_gen_del	hom_female_0h	pos 657.32	LOG_Int_QCBCor_OElTrim	Normality	Kolmogorov-Smirnov	0.796075	1
PESI	gro_gen_del	hom_female_0h	pos 659.02	LOG_Int_QCBCor_OElTrim	Normality	Kolmogorov-Smirnov	0.91324	1
PESI	gro_gen_del	hom_female_0h	pos 671.44	LOG_Int_QCBCor_OElTrim	Normality	Kolmogorov-Smirnov	0.975664	1
PESI	gro_gen_del	hom_female_0h	pos 685.05	LOG_Int_QCBCor_OElTrim	Normality	Kolmogorov-Smirnov	0.739686	1
PESI	gro_gen_del	hom_female_0h	pos 686.07	LOG_Int_QCBCor_OElTrim	Normality	Kolmogorov-Smirnov	0.74869	1
PESI	gro_gen_del	hom_female_0h	pos 688.64	LOG_Int_QCBCor_OElTrim	Normality	Kolmogorov-Smirnov	0.86412	1
PESI	gro_gen_del	hom_female_0h	pos 697.48	LOG_Int_QCBCor_OElTrim	Normality	Kolmogorov-Smirnov	0.99056	1
PESI	gro_gen_del	hom_female_0h	pos 700.59	LOG_Int_QCBCor_OElTrim	Normality	Kolmogorov-Smirnov	0.799565	1
PESI	gro_gen_del	hom_female_0h	pos 701.36	LOG_Int_QCBCor_OElTrim	Normality	Kolmogorov-Smirnov	0.651548	1
PESI	gro_gen_del	hom_female_0h	pos 703.08	LOG_Int_QCBCor_OElTrim	Normality	Kolmogorov-Smirnov	0.409533	1
PESI	gro_gen_del	hom_female_0h	pos 704.64	LOG_Int_QCBCor_OElTrim	Normality	Kolmogorov-Smirnov	0.461366	1
PESI	gro_gen_del	hom_female_0h	pos 711.06	LOG_Int_QCBCor_OElTrim	Normality	Kolmogorov-Smirnov	0.95036	1
PESI	gro_gen_del	hom_female_0h	pos 720.72	LOG_Int_QCBCor_OElTrim	Normality	Kolmogorov-Smirnov	0.925453	1
PESI	gro_gen_del	hom_female_0h	pos 721.49	LOG_Int_QCBCor_OElTrim	Normality	Kolmogorov-Smirnov	0.618792	1
PESI	gro_gen_del	hom_female_0h	pos 723.06	LOG_Int_QCBCor_OElTrim	Normality	Kolmogorov-Smirnov	0.571076	1
PESI	gro_gen_del	hom_female_0h	pos 725.34	LOG_Int_QCBCor_OElTrim	Normality	Kolmogorov-Smirnov	0.968939	1
PESI	gro_gen_del	hom_female_0h	pos 726.17	LOG_Int_QCBCor_OElTrim	Normality	Kolmogorov-Smirnov	0.956666	1
PESI	gro_gen_del	hom_female_0h	pos 727.02	LOG_Int_QCBCor_OElTrim	Normality	Kolmogorov-Smirnov	0.866355	1
PESI	gro_gen_del	hom_female_0h	pos 728.28	LOG_Int_QCBCor_OElTrim	Normality	Kolmogorov-Smirnov	0.704173	1
PESI	gro_gen_del	hom_female_0h	pos 737.08	LOG_Int_QCBCor_OElTrim	Normality	Kolmogorov-Smirnov	0.658104	1
PESI	gro_gen_del	hom_female_0h	pos 738.66	LOG_Int_QCBCor_OElTrim	Normality	Kolmogorov-Smirnov	0.749321	1
PESI	gro_gen_del	hom_female_0h	pos 739.55	LOG_Int_QCBCor_OElTrim	Normality	Kolmogorov-Smirnov	0.324354	1
PESI	gro_gen_del	hom_female_0h	pos 740.4	LOG_Int_QCBCor_OElTrim	Normality	Kolmogorov-Smirnov	0.990932	1
PESI	gro_gen_del	hom_female_0h	pos 741.27	LOG_Int_QCBCor_OElTrim	Normality	Kolmogorov-Smirnov	0.812673	1
PESI	gro_gen_del	hom_female_0h	pos 742.06	LOG_Int_QCBCor_OElTrim	Normality	Kolmogorov-Smirnov	0.8441	1
PESI	gro_gen_del	hom_female_0h	pos 743.13	LOG_Int_QCBCor_OElTrim	Normality	Kolmogorov-Smirnov	0.434001	1
PESI	gro_gen_del	hom_female_0h	pos 743.91	LOG_Int_QCBCor_OElTrim	Normality	Kolmogorov-Smirnov	0.924797	1
PESI	gro_gen_del	hom_female_0h	pos 744.68	LOG_Int_QCBCor_OElTrim	Normality	Kolmogorov-Smirnov	0.90104	1
PESI	gro_gen_del	hom_female_0h	pos 745.44	LOG_Int_QCBCor_OElTrim	Normality	Kolmogorov-Smirnov	0.504562	1
PESI	gro_gen_del	hom_female_0h	pos 746.26	LOG_Int_QCBCor_OElTrim	Normality	Kolmogorov-Smirnov	0.269922	1
PESI	gro_gen_del	hom_female_0h	pos 748.63	LOG_Int_QCBCor_OElTrim	Normality	Kolmogorov-Smirnov	0.898397	1
PESI	gro_gen_del	hom_female_0h	pos 749.39	LOG_Int_QCBCor_OElTrim	Normality	Kolmogorov-Smirnov	0.582346	1
PESI	gro_gen_del	hom_female_0h	pos 750.93	LOG_Int_QCBCor_OElTrim	Normality	Kolmogorov-Smirnov	0.998951	1
PESI	gro_gen_del	hom_female_0h	pos 751.7	LOG_Int_QCBCor_OElTrim	Normality	Kolmogorov-Smirnov	0.725317	1
PESI	gro_gen_del	hom_female_0h	pos 752.51	LOG_Int_QCBCor_OElTrim	Normality	Kolmogorov-Smirnov	0.698553	1
PESI	gro_gen_del	hom_female_0h	pos 753.27	LOG_Int_QCBCor_OElTrim	Normality	Kolmogorov-Smirnov	0.628718	1
PESI	gro_gen_del	hom_female_0h	pos 754.1	LOG_Int_QCBCor_OElTrim	Normality	Kolmogorov-Smirnov	0.448793	1
PESI	gro_gen_del	hom_female_0h	pos 754.89	LOG_Int_QCBCor_OElTrim	Normality	Kolmogorov-Smirnov	0.933706	1
PESI	gro_gen_del	hom_female_0h	pos 755.65	LOG_Int_QCBCor_OElTrim	Normality	Kolmogorov-Smirnov	0.90881	1
PESI	gro_gen_del	hom_female_0h	pos 756.51	LOG_Int_QCBCor_OElTrim	Normality	Kolmogorov-Smirnov	0.915951	1
PESI	gro_gen_del	hom_female_0h	pos 758.13	LOG_Int_QCBCor_OElTrim	Normality	Kolmogorov-Smirnov	0.978298	1
PESI	gro_gen_del	hom_female_0h	pos 759.02	LOG_Int_QCBCor_OElTrim	Normality	Kolmogorov-Smirnov	0.800903	1
PESI	gro_gen_del	hom_female_0h	pos 759.78	LOG_Int_QCBCor_OElTrim	Normality	Kolmogorov-Smirnov	0.714835	1
PESI	gro_gen_del	hom_female_0h	pos 760.55	LOG_Int_QCBCor_OElTrim	Normality	Kolmogorov-Smirnov	0.921543	1
PESI	gro_gen_del	hom_female_0h	pos 761.31	LOG_Int_QCBCor_OElTrim	Normality	Kolmogorov-Smirnov	0.995156	1
PESI	gro_gen_del	hom_female_0h	pos 762.08	LOG_Int_QCBCor_OElTrim	Normality	Kolmogorov-Smirnov	0.955622	1
PESI	gro_gen_del	hom_female_0h	pos 762.87	LOG_Int_QCBCor_OElTrim	Normality	Kolmogorov-Smirnov	0.831607	1
PESI	gro_gen_del	hom_female_0h	pos 763.66	LOG_Int_QCBCor_OElTrim	Normality	Kolmogorov-Smirnov	0.844611	1
PESI	gro_gen_del	hom_female_0h	pos 764.43	LOG_Int_QCBCor_OElTrim	Normality	Kolmogorov-Smirnov	0.804135	1
PESI	gro_gen_del	hom_female_0h	pos 765.4	LOG_Int_QCBCor_OElTrim	Normality	Kolmogorov-Smirnov	0.792327	1
PESI	gro_gen_del	hom_female_0h	pos 766.23	LOG_Int_QCBCor_OElTrim	Normality	Kolmogorov-Smirnov	0.498194	1
PESI	gro_gen_del	hom_female_0h	pos 767.02	LOG_Int_QCBCor_OElTrim	Normality	Kolmogorov-Smirnov	0.975335	1
PESI	gro_gen_del	hom_female_0h	pos 767.78	LOG_Int_QCBCor_OElTrim	Normality	Kolmogorov-Smirnov	0.960843	1
PESI	gro_gen_del	hom_female_0h	pos 768.64	LOG_Int_QCBCor_OElTrim	Normality	Kolmogorov-Smirnov	0.913923	1
PESI	gro_gen_del	hom_female_0h	pos 769.4	LOG_Int_QCBCor_OElTrim	Normality	Kolmogorov-Smirnov	0.998468	1
PESI	gro_gen_del	hom_female_0h	pos 770.19	LOG_Int_QCBCor_OElTrim	Normality	Kolmogorov-Smirnov	0.739446	1
PESI	gro_gen_del	hom_female_0h	pos 771.77	LOG_Int_QCBCor_OElTrim	Normality	Kolmogorov-Smirnov	0.513699	1
PESI	gro_gen_del	hom_female_0h	pos NA	LOG_Int_QCBCor_OElTrim	Normality	Kolmogorov-Smirnov	0.94338	1
PESI	gro_gen_del	hom_female_0h	pos 774.06	LOG_Int_QCBCor_OElTrim	Normality	Kolmogorov-Smirnov	0.712739	1
PESI	gro_gen_del	hom_female_0h	pos 774.83	LOG_Int_QCBCor_OElTrim	Normality	Kolmogorov-Smirnov	0.946022	1
PESI	gro_gen_del	hom_female_0h	pos 776.47	LOG_Int_QCBCor_OElTrim	Normality	Kolmogorov-Smirnov	0.701338	1
PESI	gro_gen_del	hom_female_0h	pos 778.02	LOG_Int_QCBCor_OElTrim	Normality	Kolmogorov-Smirnov	0.484724	1
PESI	gro_gen_del	hom_female_0h	pos 778.8	LOG_Int_QCBCor_OElTrim	Normality	Kolmogorov-Smirnov	0.48369	1
PESI	gro_gen_del	hom_female_0h	pos 779.56	LOG_Int_QCBCor_OElTrim	Normality	Kolmogorov-Smirnov	0.867075	1
PESI	gro_gen_del	hom_female_0h	pos 780.33	LOG_Int_QCBCor_OElTrim	Normality	Kolmogorov-Smirnov	0.829583	1
PESI	gro_gen_del	hom_female_0h	pos 781.14	LOG_Int_QCBCor_OElTrim	Normality	Kolmogorov-Smirnov	0.812878	1
PESI	gro_gen_del	hom_female_0h	pos 782.29	LOG_Int_QCBCor_OElTrim	Normality	Kolmogorov-Smirnov	0.500754	1
PESI	gro_gen_del	hom_female_0h	pos 783.07	LOG_Int_QCBCor_OElTrim	Normality	Kolmogorov-Smirnov	0.96077	1
PESI	gro_gen_del	hom_female_0h	pos 783.84	LOG_Int_QCBCor_OElTrim	Normality	Kolmogorov-Smirnov	0.879278	1
PESI	gro_gen_del	hom_female_0h	pos 784.6	LOG_Int_QCBCor_OElTrim	Normality	Kolmogorov-Smirnov	0.940445	1
PESI	gro_gen_del	hom_female_0h	pos 785.37	LOG_Int_QCBCor_OElTrim	Normality	Kolmogorov-Smirnov	0.949149	1
PESI	gro_gen_del	hom_female_0h	pos 786.15	LOG_Int_QCBCor_OElTrim	Normality	Kolmogorov-Smirnov	0.748589	1
PESI	gro_gen_del	hom_female_0h	pos 786.92	LOG_Int_QCBCor_OElTrim	Normality	Kolmogorov-Smirnov	0.298257	1
PESI	gro_gen_del	hom_female_0h	pos 787.68	LOG_Int_QCBCor_OElTrim	Normality	Kolmogorov-Smirnov	0.467761	1
PESI	gro_gen_del	hom_female_0h	pos 788.44	LOG_Int_QCBCor_OElTrim	Normality	Kolmogorov-Smirnov	0.940826	1
PESI	gro_gen_del	hom_female_0h	pos 789.22	LOG_Int_QCBCor_OElTrim	Normality	Kolmogorov-Smirnov	0.4751	1
PESI	gro_gen_del	hom_female_0h	pos 79.32	LOG_Int_QCBCor_OElTrim	Normality	Kolmogorov-Smirnov	0.58206	1
PESI	gro_gen_del	hom_female_0h	pos 790.06	LOG_Int_QCBCor_OElTrim	Normality	Kolmogorov-Smirnov	0.904487	1
PESI	gro_gen_del	hom_female_0h	pos 790.88	LOG_Int_QCBCor_OElTrim	Normality	Kolmogorov-Smirnov	0.997566	1
PESI	gro_gen_del	hom_female_0h	pos 791.66	LOG_Int_QCBCor_OElTrim	Normality	Kolmogorov-Smirnov	0.996784	1
PESI	gro_gen_del	hom_female_0h	pos 792.42	LOG_Int_QCBCor_OElTrim	Normality	Kolmogorov-Smirnov	0.916671	1
PESI	gro_gen_del	hom_female_0h	pos 793.27	LOG_Int_QCBCor_OElTrim	Normality	Kolmogorov-Smirnov	0.992372	1
PESI	gro_gen_del	hom_female_0h	pos 794.08	LOG_Int_QCBCor_OElTrim	Normality	Kolmogorov-Smirnov	0.434605	1
PESI	gro_gen_del	hom_female_0h	pos 794.98	LOG_Int_QCBCor_OElTrim	Normality	Kolmogorov-Smirnov	0.570838	1
PESI	gro_gen_del	hom_female_0h	pos 796.51	LOG_Int_QCBCor_OElTrim	Normality	Kolmogorov-Smirnov	0.819006	1
PESI	gro_gen_del	hom_female_0h	pos 797.33	LOG_Int_QCBCor_OElTrim	Normality	Kolmogorov-Smirnov	0.729323	1
PESI	gro_gen_del	hom_female_0h	pos 798.27	LOG_Int_QCBCor_OElTrim	Normality	Kolmogorov-Smirnov	0.796329	1
PESI	gro_gen_del	hom_female_0h	pos 799.08	LOG_Int_QCBCor_OElTrim	Normality	Kolmogorov-Smirnov	0.958414	1
PESI	gro_gen_del	hom_female_0h	pos 799.85	LOG_Int_QCBCor_OElTrim	Normality	Kolmogorov-Smirnov	0.719542	1
PESI	gro_gen_del	hom_female_0h	pos 800.72	LOG_Int_QCBCor_OElTrim	Normality	Kolmogorov-Smirnov	0.6677	1
PESI	gro_gen_del	hom_female_0h	pos 801.49	LOG_Int_QCBCor_OElTrim	Normality	Kolmogorov-Smirnov	0.597567	1
PESI	gro_gen_del	hom_female_0h	pos 802.25	LOG_Int_QCBCor_OElTrim	Normality	Kolmogorov-Smirnov	0.953264	1
PESI	gro_gen_del	hom_female_0h	pos 803.29	LOG_Int_QCBCor_OElTrim	Normality	Kolmogorov-Smirnov	0.913968	1
PESI	gro_gen_del	hom_female_0h	pos 804.12	LOG_Int_QCBCor_OElTrim	Normality	Kolmogorov-Smirnov	0.952084	1
PESI	gro_gen_del	hom_female_0h	pos 805.03	LOG_Int_QCBCor_OElTrim	Normality	Kolmogorov-Smirnov	0.862622	1
PESI	gro_gen_del	hom_female_0h	pos 805.97	LOG_Int_QCBCor_OElTrim	Normality	Kolmogorov-Smirnov	0.899253	1
PESI	gro_gen_del	hom_female_0h	pos 806.86	LOG_Int_QCBCor_OElTrim	Normality	Kolmogorov-Smirnov	0.982362	1
PESI	gro_gen_del	hom_female_0h	pos 807.62	LOG_Int_QCBCor_OElTrim	Normality	Kolmogorov-Smirnov	0.999755	1
PESI	gro_gen_del	hom_female_0h	pos 808.45	LOG_Int_QCBCor_OElTrim	Normality	Kolmogorov-Smirnov	0.871384	1
PESI	gro_gen_del	hom_female_0h	pos 809.25	LOG_Int_QCBCor_OElTrim	Normality	Kolmogorov-Smirnov	0.612814	1
PESI	gro_gen_del	hom_female_0h	pos 810.07	LOG_Int_QCBCor_OElTrim	Normality	Kolmogorov-Smirnov	0.926104	1
PESI	gro_gen_del	hom_female_0h	pos 811.62	LOG_Int_QCBCor_OElTrim	Normality	Kolmogorov-Smirnov	0.628438	1
PESI	gro_gen_del	hom_female_0h	pos 812.43	LOG_Int_QCBCor_OElTrim	Normality	Kolmogorov-Smirnov	0.777673	1
PESI	gro_gen_del	hom_female_0h	pos 813.24	LOG_Int_QCBCor_OElTrim	Normality	Kolmogorov-Smirnov	0.984335	1
PESI	gro_gen_del	hom_female_0h	pos 814.18	LOG_Int_QCBCor_OElTrim	Normality	Kolmogorov-Smirnov	0.572918	1
PESI	gro_gen_del	hom_female_0h	pos 814.98	LOG_Int_QCBCor_OElTrim	Normality	Kolmogorov-Smirnov	0.702451	1
PESI	gro_gen_del	hom_female_0h	pos 815.74	LOG_Int_QCBCor_OElTrim	Normality	Kolmogorov-Smirnov	0.903987	1
PESI	gro_gen_del	hom_female_0h	pos 816.6	LOG_Int_QCBCor_OElTrim	Normality	Kolmogorov-Smirnov	0.955603	1
PESI	gro_gen_del	hom_female_0h	pos 817.4	LOG_Int_QCBCor_OElTrim	Normality	Kolmogorov-Smirnov	0.779846	1
PESI	gro_gen_del	hom_female_0h	pos 818.24	LOG_Int_QCBCor_OElTrim	Normality	Kolmogorov-Smirnov	0.758665	1
PESI	gro_gen_del	hom_female_0h	pos 819.02	LOG_Int_QCBCor_OElTrim	Normality	Kolmogorov-Smirnov	0.7825	1
PESI	gro_gen_del	hom_female_0h	pos 819.83	LOG_Int_QCBCor_OElTrim	Normality	Kolmogorov-Smirnov	0.870039	1
PESI	gro_gen_del	hom_female_0h	pos 820.61	LOG_Int_QCBCor_OElTrim	Normality	Kolmogorov-Smirnov	0.982303	1
PESI	gro_gen_del	hom_female_0h	pos 821.4	LOG_Int_QCBCor_OElTrim	Normality	Kolmogorov-Smirnov	0.531142	1
PESI	gro_gen_del	hom_female_0h	pos 822.18	LOG_Int_QCBCor_OElTrim	Normality	Kolmogorov-Smirnov	0.948505	1
PESI	gro_gen_del	hom_female_0h	pos 822.97	LOG_Int_QCBCor_OElTrim	Normality	Kolmogorov-Smirnov	0.50542	1
PESI	gro_gen_del	hom_female_0h	pos 824.6	LOG_Int_QCBCor_OElTrim	Normality	Kolmogorov-Smirnov	0.958453	1
PESI	gro_gen_del	hom_female_0h	pos 825.38	LOG_Int_QCBCor_OElTrim	Normality	Kolmogorov-Smirnov	0.914122	1
PESI	gro_gen_del	hom_female_0h	pos 826.14	LOG_Int_QCBCor_OElTrim	Normality	Kolmogorov-Smirnov	0.698446	1
PESI	gro_gen_del	hom_female_0h	pos 826.92	LOG_Int_QCBCor_OElTrim	Normality	Kolmogorov-Smirnov	0.994941	1
PESI	gro_gen_del	hom_female_0h	pos 828.49	LOG_Int_QCBCor_OElTrim	Normality	Kolmogorov-Smirnov	0.985675	1
PESI	gro_gen_del	hom_female_0h	pos 829.25	LOG_Int_QCBCor_OElTrim	Normality	Kolmogorov-Smirnov	0.974736	1
PESI	gro_gen_del	hom_female_0h	pos 830.05	LOG_Int_QCBCor_OElTrim	Normality	Kolmogorov-Smirnov	0.91173	1
PESI	gro_gen_del	hom_female_0h	pos 830.85	LOG_Int_QCBCor_OElTrim	Normality	Kolmogorov-Smirnov	0.417918	1
PESI	gro_gen_del	hom_female_0h	pos 832.48	LOG_Int_QCBCor_OElTrim	Normality	Kolmogorov-Smirnov	0.58633	1
PESI	gro_gen_del	hom_female_0h	pos 833.25	LOG_Int_QCBCor_OElTrim	Normality	Kolmogorov-Smirnov	0.881506	1
PESI	gro_gen_del	hom_female_0h	pos 834.03	LOG_Int_QCBCor_OElTrim	Normality	Kolmogorov-Smirnov	0.856784	1
PESI	gro_gen_del	hom_female_0h	pos 834.98	LOG_Int_QCBCor_OElTrim	Normality	Kolmogorov-Smirnov	0.97922	1
PESI	gro_gen_del	hom_female_0h	pos 835.82	LOG_Int_QCBCor_OElTrim	Normality	Kolmogorov-Smirnov	0.976875	1
PESI	gro_gen_del	hom_female_0h	pos 836.58	LOG_Int_QCBCor_OElTrim	Normality	Kolmogorov-Smirnov	0.429973	1
PESI	gro_gen_del	hom_female_0h	pos 837.48	LOG_Int_QCBCor_OElTrim	Normality	Kolmogorov-Smirnov	0.816071	1
PESI	gro_gen_del	hom_female_0h	pos 838.3	LOG_Int_QCBCor_OElTrim	Normality	Kolmogorov-Smirnov	0.891252	1
PESI	gro_gen_del	hom_female_0h	pos 839.06	LOG_Int_QCBCor_OElTrim	Normality	Kolmogorov-Smirnov	0.534323	1
PESI	gro_gen_del	hom_female_0h	pos 840.22	LOG_Int_QCBCor_OElTrim	Normality	Kolmogorov-Smirnov	0.806453	1
PESI	gro_gen_del	hom_female_0h	pos 840.99	LOG_Int_QCBCor_OElTrim	Normality	Kolmogorov-Smirnov	0.711573	1
PESI	gro_gen_del	hom_female_0h	pos 841.8	LOG_Int_QCBCor_OElTrim	Normality	Kolmogorov-Smirnov	0.966265	1
PESI	gro_gen_del	hom_female_0h	pos 842.58	LOG_Int_QCBCor_OElTrim	Normality	Kolmogorov-Smirnov	0.902675	1
PESI	gro_gen_del	hom_female_0h	pos 843.34	LOG_Int_QCBCor_OElTrim	Normality	Kolmogorov-Smirnov	0.999253	1
PESI	gro_gen_del	hom_female_0h	pos 844.13	LOG_Int_QCBCor_OElTrim	Normality	Kolmogorov-Smirnov	0.969477	1
PESI	gro_gen_del	hom_female_0h	pos 844.9	LOG_Int_QCBCor_OElTrim	Normality	Kolmogorov-Smirnov	0.952953	1
PESI	gro_gen_del	hom_female_0h	pos 846.9	LOG_Int_QCBCor_OElTrim	Normality	Kolmogorov-Smirnov	0.981692	1
PESI	gro_gen_del	hom_female_0h	pos 847.97	LOG_Int_QCBCor_OElTrim	Normality	Kolmogorov-Smirnov	0.988396	1
PESI	gro_gen_del	hom_female_0h	pos 849.6	LOG_Int_QCBCor_OElTrim	Normality	Kolmogorov-Smirnov	0.970643	1
PESI	gro_gen_del	hom_female_0h	pos 850.39	LOG_Int_QCBCor_OElTrim	Normality	Kolmogorov-Smirnov	0.926508	1
PESI	gro_gen_del	hom_female_0h	pos 851.42	LOG_Int_QCBCor_OElTrim	Normality	Kolmogorov-Smirnov	0.661453	1
PESI	gro_gen_del	hom_female_0h	pos 852.19	LOG_Int_QCBCor_OElTrim	Normality	Kolmogorov-Smirnov	0.979187	1
PESI	gro_gen_del	hom_female_0h	pos 852.95	LOG_Int_QCBCor_OElTrim	Normality	Kolmogorov-Smirnov	0.817185	1
PESI	gro_gen_del	hom_female_0h	pos 853.73	LOG_Int_QCBCor_OElTrim	Normality	Kolmogorov-Smirnov	0.651584	1
PESI	gro_gen_del	hom_female_0h	pos 854.5	LOG_Int_QCBCor_OElTrim	Normality	Kolmogorov-Smirnov	0.947026	1
PESI	gro_gen_del	hom_female_0h	pos 855.27	LOG_Int_QCBCor_OElTrim	Normality	Kolmogorov-Smirnov	0.480274	1
PESI	gro_gen_del	hom_female_0h	pos 856.11	LOG_Int_QCBCor_OElTrim	Normality	Kolmogorov-Smirnov	0.822772	1
PESI	gro_gen_del	hom_female_0h	pos 856.88	LOG_Int_QCBCor_OElTrim	Normality	Kolmogorov-Smirnov	0.75252	1
PESI	gro_gen_del	hom_female_0h	pos 857.68	LOG_Int_QCBCor_OElTrim	Normality	Kolmogorov-Smirnov	0.891007	1
PESI	gro_gen_del	hom_female_0h	pos 858.45	LOG_Int_QCBCor_OElTrim	Normality	Kolmogorov-Smirnov	0.999415	1
PESI	gro_gen_del	hom_female_0h	pos 859.38	LOG_Int_QCBCor_OElTrim	Normality	Kolmogorov-Smirnov	0.790227	1
PESI	gro_gen_del	hom_female_0h	pos 860.16	LOG_Int_QCBCor_OElTrim	Normality	Kolmogorov-Smirnov	0.948241	1
PESI	gro_gen_del	hom_female_0h	pos 860.92	LOG_Int_QCBCor_OElTrim	Normality	Kolmogorov-Smirnov	0.955411	1
PESI	gro_gen_del	hom_female_0h	pos 861.73	LOG_Int_QCBCor_OElTrim	Normality	Kolmogorov-Smirnov	0.784438	1
PESI	gro_gen_del	hom_female_0h	pos 862.54	LOG_Int_QCBCor_OElTrim	Normality	Kolmogorov-Smirnov	0.594242	1
PESI	gro_gen_del	hom_female_0h	pos 863.38	LOG_Int_QCBCor_OElTrim	Normality	Kolmogorov-Smirnov	0.997507	1
PESI	gro_gen_del	hom_female_0h	pos 864.41	LOG_Int_QCBCor_OElTrim	Normality	Kolmogorov-Smirnov	0.933078	1
PESI	gro_gen_del	hom_female_0h	pos 865.43	LOG_Int_QCBCor_OElTrim	Normality	Kolmogorov-Smirnov	0.902283	1
PESI	gro_gen_del	hom_female_0h	pos 866.22	LOG_Int_QCBCor_OElTrim	Normality	Kolmogorov-Smirnov	0.865524	1
PESI	gro_gen_del	hom_female_0h	pos 867.99	LOG_Int_QCBCor_OElTrim	Normality	Kolmogorov-Smirnov	0.999658	1
PESI	gro_gen_del	hom_female_0h	pos NA	LOG_Int_QCBCor_OElTrim	Normality	Kolmogorov-Smirnov	0.910539	1
PESI	gro_gen_del	hom_female_0h	pos 872.55	LOG_Int_QCBCor_OElTrim	Normality	Kolmogorov-Smirnov	0.895982	1
PESI	gro_gen_del	hom_female_0h	pos 873.4	LOG_Int_QCBCor_OElTrim	Normality	Kolmogorov-Smirnov	0.940233	1
PESI	gro_gen_del	hom_female_0h	pos 874.71	LOG_Int_QCBCor_OElTrim	Normality	Kolmogorov-Smirnov	0.898093	1
PESI	gro_gen_del	hom_female_0h	pos 875.64	LOG_Int_QCBCor_OElTrim	Normality	Kolmogorov-Smirnov	0.517461	1
PESI	gro_gen_del	hom_female_0h	pos 876.5	LOG_Int_QCBCor_OElTrim	Normality	Kolmogorov-Smirnov	0.856479	1
PESI	gro_gen_del	hom_female_0h	pos 877.27	LOG_Int_QCBCor_OElTrim	Normality	Kolmogorov-Smirnov	0.993418	1
PESI	gro_gen_del	hom_female_0h	pos 878.09	LOG_Int_QCBCor_OElTrim	Normality	Kolmogorov-Smirnov	0.966587	1
PESI	gro_gen_del	hom_female_0h	pos 879.7	LOG_Int_QCBCor_OElTrim	Normality	Kolmogorov-Smirnov	0.894575	1
PESI	gro_gen_del	hom_female_0h	pos 880.46	LOG_Int_QCBCor_OElTrim	Normality	Kolmogorov-Smirnov	0.653143	1
PESI	gro_gen_del	hom_female_0h	pos 881.25	LOG_Int_QCBCor_OElTrim	Normality	Kolmogorov-Smirnov	0.987012	1
PESI	gro_gen_del	hom_female_0h	pos 882.15	LOG_Int_QCBCor_OElTrim	Normality	Kolmogorov-Smirnov	0.918832	1
PESI	gro_gen_del	hom_female_0h	pos 883.71	LOG_Int_QCBCor_OElTrim	Normality	Kolmogorov-Smirnov	0.830284	1
PESI	gro_gen_del	hom_female_0h	pos 884.57	LOG_Int_QCBCor_OElTrim	Normality	Kolmogorov-Smirnov	0.962785	1
PESI	gro_gen_del	hom_female_0h	pos 885.42	LOG_Int_QCBCor_OElTrim	Normality	Kolmogorov-Smirnov	0.978412	1
PESI	gro_gen_del	hom_female_0h	pos 887.3	LOG_Int_QCBCor_OElTrim	Normality	Kolmogorov-Smirnov	0.266529	1
PESI	gro_gen_del	hom_female_0h	pos 888.07	LOG_Int_QCBCor_OElTrim	Normality	Kolmogorov-Smirnov	0.802038	1
PESI	gro_gen_del	hom_female_0h	pos 888.88	LOG_Int_QCBCor_OElTrim	Normality	Kolmogorov-Smirnov	0.990908	1
PESI	gro_gen_del	hom_female_0h	pos 889.83	LOG_Int_QCBCor_OElTrim	Normality	Kolmogorov-Smirnov	0.861922	1
PESI	gro_gen_del	hom_female_0h	pos 890.6	LOG_Int_QCBCor_OElTrim	Normality	Kolmogorov-Smirnov	0.416728	1
PESI	gro_gen_del	hom_female_0h	pos 893.83	LOG_Int_QCBCor_OElTrim	Normality	Kolmogorov-Smirnov	0.972954	1
PESI	gro_gen_del	hom_female_0h	pos 894.69	LOG_Int_QCBCor_OElTrim	Normality	Kolmogorov-Smirnov	0.584787	1
PESI	gro_gen_del	hom_female_0h	pos 895.55	LOG_Int_QCBCor_OElTrim	Normality	Kolmogorov-Smirnov	0.843394	1
PESI	gro_gen_del	hom_female_0h	pos 896.32	LOG_Int_QCBCor_OElTrim	Normality	Kolmogorov-Smirnov	0.781185	1
PESI	gro_gen_del	hom_female_0h	pos 897.15	LOG_Int_QCBCor_OElTrim	Normality	Kolmogorov-Smirnov	0.927983	1
PESI	gro_gen_del	hom_female_0h	pos 898.76	LOG_Int_QCBCor_OElTrim	Normality	Kolmogorov-Smirnov	0.94887	1
PESI	gro_gen_del	hom_female_0h	pos NA	LOG_Int_QCBCor_OElTrim	Normality	Kolmogorov-Smirnov	0.666477	1
PESI	gro_gen_del	hom_female_0h	pos 899.56	LOG_Int_QCBCor_OElTrim	Normality	Kolmogorov-Smirnov	0.92356	1
PESI	gro_gen_del	hom_female_0h	pos 900.37	LOG_Int_QCBCor_OElTrim	Normality	Kolmogorov-Smirnov	0.778509	1
PESI	gro_gen_del	hom_female_0h	pos 901.14	LOG_Int_QCBCor_OElTrim	Normality	Kolmogorov-Smirnov	0.869915	1
PESI	gro_gen_del	hom_female_0h	pos 902.82	LOG_Int_QCBCor_OElTrim	Normality	Kolmogorov-Smirnov	0.829892	1
PESI	gro_gen_del	hom_female_0h	pos NA	LOG_Int_QCBCor_OElTrim	Normality	Kolmogorov-Smirnov	0.793445	1
PESI	gro_gen_del	hom_female_0h	pos 903.67	LOG_Int_QCBCor_OElTrim	Normality	Kolmogorov-Smirnov	0.880614	1
PESI	gro_gen_del	hom_female_0h	pos 904.57	LOG_Int_QCBCor_OElTrim	Normality	Kolmogorov-Smirnov	0.540039	1
PESI	gro_gen_del	hom_female_0h	pos 905.4	LOG_Int_QCBCor_OElTrim	Normality	Kolmogorov-Smirnov	0.91006	1
PESI	gro_gen_del	hom_female_0h	pos 906.17	LOG_Int_QCBCor_OElTrim	Normality	Kolmogorov-Smirnov	0.958991	1
PESI	gro_gen_del	hom_female_0h	pos 907.76	LOG_Int_QCBCor_OElTrim	Normality	Kolmogorov-Smirnov	0.997597	1
PESI	gro_gen_del	hom_female_0h	pos 909.43	LOG_Int_QCBCor_OElTrim	Normality	Kolmogorov-Smirnov	0.951271	1
PESI	gro_gen_del	hom_female_0h	pos 910.22	LOG_Int_QCBCor_OElTrim	Normality	Kolmogorov-Smirnov	0.929667	1
PESI	gro_gen_del	hom_female_0h	pos 910.98	LOG_Int_QCBCor_OElTrim	Normality	Kolmogorov-Smirnov	0.831949	1
PESI	gro_gen_del	hom_female_0h	pos 911.77	LOG_Int_QCBCor_OElTrim	Normality	Kolmogorov-Smirnov	0.342708	1
PESI	gro_gen_del	hom_female_0h	pos 912.78	LOG_Int_QCBCor_OElTrim	Normality	Kolmogorov-Smirnov	0.94633	1
PESI	gro_gen_del	hom_female_0h	pos 913.54	LOG_Int_QCBCor_OElTrim	Normality	Kolmogorov-Smirnov	0.51539	1
PESI	gro_gen_del	hom_female_0h	pos 914.33	LOG_Int_QCBCor_OElTrim	Normality	Kolmogorov-Smirnov	0.46239	1
PESI	gro_gen_del	hom_female_0h	pos 915.17	LOG_Int_QCBCor_OElTrim	Normality	Kolmogorov-Smirnov	0.994262	1
PESI	gro_gen_del	hom_female_0h	pos 915.93	LOG_Int_QCBCor_OElTrim	Normality	Kolmogorov-Smirnov	0.960421	1
PESI	gro_gen_del	hom_female_0h	pos 916.69	LOG_Int_QCBCor_OElTrim	Normality	Kolmogorov-Smirnov	0.642372	1
PESI	gro_gen_del	hom_female_0h	pos 917.54	LOG_Int_QCBCor_OElTrim	Normality	Kolmogorov-Smirnov	0.710967	1
PESI	gro_gen_del	hom_female_0h	pos 918.3	LOG_Int_QCBCor_OElTrim	Normality	Kolmogorov-Smirnov	0.920689	1
PESI	gro_gen_del	hom_female_0h	pos 919.29	LOG_Int_QCBCor_OElTrim	Normality	Kolmogorov-Smirnov	0.970163	1
PESI	gro_gen_del	hom_female_0h	pos 920.31	LOG_Int_QCBCor_OElTrim	Normality	Kolmogorov-Smirnov	0.939595	1
PESI	gro_gen_del	hom_female_0h	pos 921.37	LOG_Int_QCBCor_OElTrim	Normality	Kolmogorov-Smirnov	0.912033	1
PESI	gro_gen_del	hom_female_0h	pos 922.14	LOG_Int_QCBCor_OElTrim	Normality	Kolmogorov-Smirnov	0.84543	1
PESI	gro_gen_del	hom_female_0h	pos 922.92	LOG_Int_QCBCor_OElTrim	Normality	Kolmogorov-Smirnov	0.999543	1
PESI	gro_gen_del	hom_female_0h	pos 923.68	LOG_Int_QCBCor_OElTrim	Normality	Kolmogorov-Smirnov	0.99699	1
PESI	gro_gen_del	hom_female_0h	pos 924.69	LOG_Int_QCBCor_OElTrim	Normality	Kolmogorov-Smirnov	0.613576	1
PESI	gro_gen_del	hom_female_0h	pos 925.88	LOG_Int_QCBCor_OElTrim	Normality	Kolmogorov-Smirnov	0.879239	1
PESI	gro_gen_del	hom_female_0h	pos 926.74	LOG_Int_QCBCor_OElTrim	Normality	Kolmogorov-Smirnov	0.57123	1
PESI	gro_gen_del	hom_female_0h	pos 927.55	LOG_Int_QCBCor_OElTrim	Normality	Kolmogorov-Smirnov	0.935056	1
PESI	gro_gen_del	hom_female_0h	pos 928.33	LOG_Int_QCBCor_OElTrim	Normality	Kolmogorov-Smirnov	0.722339	1
PESI	gro_gen_del	hom_female_0h	pos 929.15	LOG_Int_QCBCor_OElTrim	Normality	Kolmogorov-Smirnov	0.979924	1
PESI	gro_gen_del	hom_female_0h	pos 929.93	LOG_Int_QCBCor_OElTrim	Normality	Kolmogorov-Smirnov	0.967174	1
PESI	gro_gen_del	hom_female_0h	pos 930.73	LOG_Int_QCBCor_OElTrim	Normality	Kolmogorov-Smirnov	0.624707	1
PESI	gro_gen_del	hom_female_0h	pos 931.51	LOG_Int_QCBCor_OElTrim	Normality	Kolmogorov-Smirnov	0.632804	1
PESI	gro_gen_del	hom_female_0h	pos 932.37	LOG_Int_QCBCor_OElTrim	Normality	Kolmogorov-Smirnov	0.907952	1
PESI	gro_gen_del	hom_female_0h	pos 933.14	LOG_Int_QCBCor_OElTrim	Normality	Kolmogorov-Smirnov	0.790485	1
PESI	gro_gen_del	hom_female_0h	pos 933.9	LOG_Int_QCBCor_OElTrim	Normality	Kolmogorov-Smirnov	0.990247	1
PESI	gro_gen_del	hom_female_0h	pos 934.69	LOG_Int_QCBCor_OElTrim	Normality	Kolmogorov-Smirnov	0.457725	1
PESI	gro_gen_del	hom_female_0h	pos 935.5	LOG_Int_QCBCor_OElTrim	Normality	Kolmogorov-Smirnov	0.954233	1
PESI	gro_gen_del	hom_female_0h	pos 936.4	LOG_Int_QCBCor_OElTrim	Normality	Kolmogorov-Smirnov	0.734025	1
PESI	gro_gen_del	hom_female_0h	pos 937.32	LOG_Int_QCBCor_OElTrim	Normality	Kolmogorov-Smirnov	0.628003	1
PESI	gro_gen_del	hom_female_0h	pos 938.1	LOG_Int_QCBCor_OElTrim	Normality	Kolmogorov-Smirnov	0.950918	1
PESI	gro_gen_del	hom_female_0h	pos 938.91	LOG_Int_QCBCor_OElTrim	Normality	Kolmogorov-Smirnov	0.688456	1
PESI	gro_gen_del	hom_female_0h	pos 939.84	LOG_Int_QCBCor_OElTrim	Normality	Kolmogorov-Smirnov	0.743668	1
PESI	gro_gen_del	hom_female_0h	pos 940.71	LOG_Int_QCBCor_OElTrim	Normality	Kolmogorov-Smirnov	0.670418	1
PESI	gro_gen_del	hom_female_0h	pos 941.57	LOG_Int_QCBCor_OElTrim	Normality	Kolmogorov-Smirnov	0.902334	1
PESI	gro_gen_del	hom_female_0h	pos 942.34	LOG_Int_QCBCor_OElTrim	Normality	Kolmogorov-Smirnov	0.674046	1
PESI	gro_gen_del	hom_female_0h	pos 943.17	LOG_Int_QCBCor_OElTrim	Normality	Kolmogorov-Smirnov	0.6087	1
PESI	gro_gen_del	hom_female_0h	pos 944.09	LOG_Int_QCBCor_OElTrim	Normality	Kolmogorov-Smirnov	0.893349	1
PESI	gro_gen_del	hom_female_0h	pos 944.92	LOG_Int_QCBCor_OElTrim	Normality	Kolmogorov-Smirnov	0.95772	1
PESI	gro_gen_del	hom_female_0h	pos 945.8	LOG_Int_QCBCor_OElTrim	Normality	Kolmogorov-Smirnov	0.890258	1
PESI	gro_gen_del	hom_female_0h	pos 946.65	LOG_Int_QCBCor_OElTrim	Normality	Kolmogorov-Smirnov	0.557228	1
PESI	gro_gen_del	hom_female_0h	pos 947.97	LOG_Int_QCBCor_OElTrim	Normality	Kolmogorov-Smirnov	0.590364	1
PESI	gro_gen_del	hom_female_0h	pos 948.74	LOG_Int_QCBCor_OElTrim	Normality	Kolmogorov-Smirnov	0.446325	1
PESI	gro_gen_del	hom_female_0h	pos 949.64	LOG_Int_QCBCor_OElTrim	Normality	Kolmogorov-Smirnov	0.992943	1
PESI	gro_gen_del	hom_female_0h	pos 950.43	LOG_Int_QCBCor_OElTrim	Normality	Kolmogorov-Smirnov	0.988201	1
PESI	gro_gen_del	hom_female_0h	pos 951.48	LOG_Int_QCBCor_OElTrim	Normality	Kolmogorov-Smirnov	0.95688	1
PESI	gro_gen_del	hom_female_0h	pos 952.46	LOG_Int_QCBCor_OElTrim	Normality	Kolmogorov-Smirnov	0.889213	1
PESI	gro_gen_del	hom_female_0h	pos 954.11	LOG_Int_QCBCor_OElTrim	Normality	Kolmogorov-Smirnov	0.95193	1
PESI	gro_gen_del	hom_female_0h	pos 955.19	LOG_Int_QCBCor_OElTrim	Normality	Kolmogorov-Smirnov	0.875135	1
PESI	gro_gen_del	hom_female_0h	pos 956.01	LOG_Int_QCBCor_OElTrim	Normality	Kolmogorov-Smirnov	0.975504	1
PESI	gro_gen_del	hom_female_0h	pos 956.83	LOG_Int_QCBCor_OElTrim	Normality	Kolmogorov-Smirnov	0.580189	1
PESI	gro_gen_del	hom_female_0h	pos 957.63	LOG_Int_QCBCor_OElTrim	Normality	Kolmogorov-Smirnov	0.971225	1
PESI	gro_gen_del	hom_female_0h	pos 958.4	LOG_Int_QCBCor_OElTrim	Normality	Kolmogorov-Smirnov	0.894824	1
PESI	gro_gen_del	hom_female_0h	pos 960.24	LOG_Int_QCBCor_OElTrim	Normality	Kolmogorov-Smirnov	0.146512	1
PESI	gro_gen_del	hom_female_0h	pos 961.23	LOG_Int_QCBCor_OElTrim	Normality	Kolmogorov-Smirnov	0.968412	1
PESI	gro_gen_del	hom_female_0h	pos 962.15	LOG_Int_QCBCor_OElTrim	Normality	Kolmogorov-Smirnov	0.979587	1
PESI	gro_gen_del	hom_female_0h	pos 963.11	LOG_Int_QCBCor_OElTrim	Normality	Kolmogorov-Smirnov	0.98044	1
PESI	gro_gen_del	hom_female_0h	pos 964.01	LOG_Int_QCBCor_OElTrim	Normality	Kolmogorov-Smirnov	0.968006	1
PESI	gro_gen_del	hom_female_0h	pos 964.9	LOG_Int_QCBCor_OElTrim	Normality	Kolmogorov-Smirnov	0.456383	1
PESI	gro_gen_del	hom_female_0h	pos 965.77	LOG_Int_QCBCor_OElTrim	Normality	Kolmogorov-Smirnov	0.974017	1
PESI	gro_gen_del	hom_female_0h	pos 966.56	LOG_Int_QCBCor_OElTrim	Normality	Kolmogorov-Smirnov	0.9508	1
PESI	gro_gen_del	hom_female_0h	pos 968.17	LOG_Int_QCBCor_OElTrim	Normality	Kolmogorov-Smirnov	0.995031	1
PESI	gro_gen_del	hom_female_0h	pos 968.96	LOG_Int_QCBCor_OElTrim	Normality	Kolmogorov-Smirnov	0.999842	1
PESI	gro_gen_del	hom_female_0h	pos 969.77	LOG_Int_QCBCor_OElTrim	Normality	Kolmogorov-Smirnov	0.899053	1
PESI	gro_gen_del	hom_female_0h	pos 970.55	LOG_Int_QCBCor_OElTrim	Normality	Kolmogorov-Smirnov	0.84507	1
PESI	gro_gen_del	hom_female_0h	pos 971.82	LOG_Int_QCBCor_OElTrim	Normality	Kolmogorov-Smirnov	0.305723	1
PESI	gro_gen_del	hom_female_0h	pos 972.79	LOG_Int_QCBCor_OElTrim	Normality	Kolmogorov-Smirnov	0.892152	1
PESI	gro_gen_del	hom_female_0h	pos 973.61	LOG_Int_QCBCor_OElTrim	Normality	Kolmogorov-Smirnov	0.947824	1
PESI	gro_gen_del	hom_female_0h	pos 974.8	LOG_Int_QCBCor_OElTrim	Normality	Kolmogorov-Smirnov	0.958411	1
PESI	gro_gen_del	hom_female_0h	pos 975.62	LOG_Int_QCBCor_OElTrim	Normality	Kolmogorov-Smirnov	0.987495	1
PESI	gro_gen_del	hom_female_0h	pos 976.45	LOG_Int_QCBCor_OElTrim	Normality	Kolmogorov-Smirnov	0.821527	1
PESI	gro_gen_del	hom_female_0h	pos 978.14	LOG_Int_QCBCor_OElTrim	Normality	Kolmogorov-Smirnov	0.656142	1
PESI	gro_gen_del	hom_female_0h	pos 979.32	LOG_Int_QCBCor_OElTrim	Normality	Kolmogorov-Smirnov	0.489192	1
PESI	gro_gen_del	hom_female_0h	pos 980.25	LOG_Int_QCBCor_OElTrim	Normality	Kolmogorov-Smirnov	0.577509	1
PESI	gro_gen_del	hom_female_0h	pos 981.88	LOG_Int_QCBCor_OElTrim	Normality	Kolmogorov-Smirnov	0.932999	1
PESI	gro_gen_del	hom_female_0h	pos 983.67	LOG_Int_QCBCor_OElTrim	Normality	Kolmogorov-Smirnov	0.938065	1
PESI	gro_gen_del	hom_female_0h	pos 984.66	LOG_Int_QCBCor_OElTrim	Normality	Kolmogorov-Smirnov	0.915925	1
PESI	gro_gen_del	hom_female_0h	pos 986.33	LOG_Int_QCBCor_OElTrim	Normality	Kolmogorov-Smirnov	0.964757	1
PESI	gro_gen_del	hom_female_0h	pos 987.89	LOG_Int_QCBCor_OElTrim	Normality	Kolmogorov-Smirnov	0.661652	1
PESI	gro_gen_del	hom_female_0h	pos 988.71	LOG_Int_QCBCor_OElTrim	Normality	Kolmogorov-Smirnov	0.510948	1
PESI	gro_gen_del	hom_female_0h	pos 990.3	LOG_Int_QCBCor_OElTrim	Normality	Kolmogorov-Smirnov	0.274078	1
PESI	gro_gen_del	hom_female_0h	pos 991.99	LOG_Int_QCBCor_OElTrim	Normality	Kolmogorov-Smirnov	0.821573	1
PESI	gro_gen_del	hom_female_0h	pos 994.39	LOG_Int_QCBCor_OElTrim	Normality	Kolmogorov-Smirnov	0.916864	1
PESI	gro_gen_del	hom_female_0h	pos 996.14	LOG_Int_QCBCor_OElTrim	Normality	Kolmogorov-Smirnov	0.830315	1
PESI	gro_gen_del	hom_female_0h	pos 997.68	LOG_Int_QCBCor_OElTrim	Normality	Kolmogorov-Smirnov	0.882082	1
PESI	gro_gen_del	hom_female_0h	pos 998.54	LOG_Int_QCBCor_OElTrim	Normality	Kolmogorov-Smirnov	0.381268	1
PESI	gro_gen_del	hom_female_0h	neg 1012.52	LOG_Intensity_Outexcl	Normality	Kolmogorov-Smirnov	0.832541	1
PESI	gro_gen_del	hom_female_0h	neg 1014.1	LOG_Intensity_Outexcl	Normality	Kolmogorov-Smirnov	0.83379	1
PESI	gro_gen_del	hom_female_0h	neg 1014.86	LOG_Intensity_Outexcl	Normality	Kolmogorov-Smirnov	0.928351	1
PESI	gro_gen_del	hom_female_0h	neg 1038.03	LOG_Intensity_Outexcl	Normality	Kolmogorov-Smirnov	0.979539	1
PESI	gro_gen_del	hom_female_0h	neg 1038.8	LOG_Intensity_Outexcl	Normality	Kolmogorov-Smirnov	0.988636	1
PESI	gro_gen_del	hom_female_0h	neg 1040.32	LOG_Intensity_Outexcl	Normality	Kolmogorov-Smirnov	0.982221	1
PESI	gro_gen_del	hom_female_0h	neg 144.68	LOG_Intensity_Outexcl	Normality	Kolmogorov-Smirnov	0.982323	1
PESI	gro_gen_del	hom_female_0h	neg 191.06	LOG_Intensity_Outexcl	Normality	Kolmogorov-Smirnov	0.638573	1
PESI	gro_gen_del	hom_female_0h	neg 215.77	LOG_Intensity_Outexcl	Normality	Kolmogorov-Smirnov	0.724686	1
PESI	gro_gen_del	hom_female_0h	neg 226.76	LOG_Intensity_Outexcl	Normality	Kolmogorov-Smirnov	0.977716	1
PESI	gro_gen_del	hom_female_0h	neg 252.49	LOG_Intensity_Outexcl	Normality	Kolmogorov-Smirnov	0.323756	1
PESI	gro_gen_del	hom_female_0h	neg 253.26	LOG_Intensity_Outexcl	Normality	Kolmogorov-Smirnov	0.875982	1
PESI	gro_gen_del	hom_female_0h	neg 254.89	LOG_Intensity_Outexcl	Normality	Kolmogorov-Smirnov	0.483126	1
PESI	gro_gen_del	hom_female_0h	neg 255.65	LOG_Intensity_Outexcl	Normality	Kolmogorov-Smirnov	0.321798	1
PESI	gro_gen_del	hom_female_0h	neg 257.19	LOG_Intensity_Outexcl	Normality	Kolmogorov-Smirnov	0.931404	1
PESI	gro_gen_del	hom_female_0h	neg 279.06	LOG_Intensity_Outexcl	Normality	Kolmogorov-Smirnov	0.796278	1
PESI	gro_gen_del	hom_female_0h	neg 279.83	LOG_Intensity_Outexcl	Normality	Kolmogorov-Smirnov	0.654354	1
PESI	gro_gen_del	hom_female_0h	neg 280.6	LOG_Intensity_Outexcl	Normality	Kolmogorov-Smirnov	0.383162	1
PESI	gro_gen_del	hom_female_0h	neg 282.19	LOG_Intensity_Outexcl	Normality	Kolmogorov-Smirnov	0.594866	1
PESI	gro_gen_del	hom_female_0h	neg 283.01	LOG_Intensity_Outexcl	Normality	Kolmogorov-Smirnov	0.99497	1
PESI	gro_gen_del	hom_female_0h	neg 283.79	LOG_Intensity_Outexcl	Normality	Kolmogorov-Smirnov	0.995485	1
PESI	gro_gen_del	hom_female_0h	neg 284.6	LOG_Intensity_Outexcl	Normality	Kolmogorov-Smirnov	0.834469	1
PESI	gro_gen_del	hom_female_0h	neg 285.36	LOG_Intensity_Outexcl	Normality	Kolmogorov-Smirnov	0.956258	1
PESI	gro_gen_del	hom_female_0h	neg 290.87	LOG_Intensity_Outexcl	Normality	Kolmogorov-Smirnov	0.964343	1
PESI	gro_gen_del	hom_female_0h	neg 291.65	LOG_Intensity_Outexcl	Normality	Kolmogorov-Smirnov	0.969923	1
PESI	gro_gen_del	hom_female_0h	neg 294.79	LOG_Intensity_Outexcl	Normality	Kolmogorov-Smirnov	0.917896	1
PESI	gro_gen_del	hom_female_0h	neg 302.74	LOG_Intensity_Outexcl	Normality	Kolmogorov-Smirnov	0.970921	1
PESI	gro_gen_del	hom_female_0h	neg 305.05	LOG_Intensity_Outexcl	Normality	Kolmogorov-Smirnov	0.73885	1
PESI	gro_gen_del	hom_female_0h	neg 306.7	LOG_Intensity_Outexcl	Normality	Kolmogorov-Smirnov	0.657148	1
PESI	gro_gen_del	hom_female_0h	neg 309.04	LOG_Intensity_Outexcl	Normality	Kolmogorov-Smirnov	0.617138	1
PESI	gro_gen_del	hom_female_0h	neg 312.96	LOG_Intensity_Outexcl	Normality	Kolmogorov-Smirnov	0.747296	1
PESI	gro_gen_del	hom_female_0h	neg 314.5	LOG_Intensity_Outexcl	Normality	Kolmogorov-Smirnov	0.95568	1
PESI	gro_gen_del	hom_female_0h	neg 316.8	LOG_Intensity_Outexcl	Normality	Kolmogorov-Smirnov	0.743357	1
PESI	gro_gen_del	hom_female_0h	neg 319.12	LOG_Intensity_Outexcl	Normality	Kolmogorov-Smirnov	0.759249	1
PESI	gro_gen_del	hom_female_0h	neg 319.97	LOG_Intensity_Outexcl	Normality	Kolmogorov-Smirnov	0.947743	1
PESI	gro_gen_del	hom_female_0h	neg 322.53	LOG_Intensity_Outexcl	Normality	Kolmogorov-Smirnov	0.868472	1
PESI	gro_gen_del	hom_female_0h	neg 328.67	LOG_Intensity_Outexcl	Normality	Kolmogorov-Smirnov	0.703193	1
PESI	gro_gen_del	hom_female_0h	neg 337.18	LOG_Intensity_Outexcl	Normality	Kolmogorov-Smirnov	0.865657	1
PESI	gro_gen_del	hom_female_0h	neg 341.06	LOG_Intensity_Outexcl	Normality	Kolmogorov-Smirnov	0.587888	1
PESI	gro_gen_del	hom_female_0h	neg 344.14	LOG_Intensity_Outexcl	Normality	Kolmogorov-Smirnov	0.897348	1
PESI	gro_gen_del	hom_female_0h	neg 348.78	LOG_Intensity_Outexcl	Normality	Kolmogorov-Smirnov	0.513829	1
PESI	gro_gen_del	hom_female_0h	neg 351.09	LOG_Intensity_Outexcl	Normality	Kolmogorov-Smirnov	0.657054	1
PESI	gro_gen_del	hom_female_0h	neg 356.67	LOG_Intensity_Outexcl	Normality	Kolmogorov-Smirnov	0.573652	1
PESI	gro_gen_del	hom_female_0h	neg 362.86	LOG_Intensity_Outexcl	Normality	Kolmogorov-Smirnov	0.807311	1
PESI	gro_gen_del	hom_female_0h	neg 365.15	LOG_Intensity_Outexcl	Normality	Kolmogorov-Smirnov	0.348631	1
PESI	gro_gen_del	hom_female_0h	neg 365.91	LOG_Intensity_Outexcl	Normality	Kolmogorov-Smirnov	0.857912	1
PESI	gro_gen_del	hom_female_0h	neg 366.67	LOG_Intensity_Outexcl	Normality	Kolmogorov-Smirnov	0.890892	1
PESI	gro_gen_del	hom_female_0h	neg 368.25	LOG_Intensity_Outexcl	Normality	Kolmogorov-Smirnov	0.883387	1
PESI	gro_gen_del	hom_female_0h	neg 372.13	LOG_Intensity_Outexcl	Normality	Kolmogorov-Smirnov	0.548882	1
PESI	gro_gen_del	hom_female_0h	neg 379.06	LOG_Intensity_Outexcl	Normality	Kolmogorov-Smirnov	0.708562	1
PESI	gro_gen_del	hom_female_0h	neg 381.38	LOG_Intensity_Outexcl	Normality	Kolmogorov-Smirnov	0.743832	1
PESI	gro_gen_del	hom_female_0h	neg 392.32	LOG_Intensity_Outexcl	Normality	Kolmogorov-Smirnov	0.999612	1
PESI	gro_gen_del	hom_female_0h	neg 393.09	LOG_Intensity_Outexcl	Normality	Kolmogorov-Smirnov	0.823811	1
PESI	gro_gen_del	hom_female_0h	neg 393.85	LOG_Intensity_Outexcl	Normality	Kolmogorov-Smirnov	0.948366	1
PESI	gro_gen_del	hom_female_0h	neg 394.63	LOG_Intensity_Outexcl	Normality	Kolmogorov-Smirnov	0.919185	1
PESI	gro_gen_del	hom_female_0h	neg 396.16	LOG_Intensity_Outexcl	Normality	Kolmogorov-Smirnov	0.881989	1
PESI	gro_gen_del	hom_female_0h	neg 396.93	LOG_Intensity_Outexcl	Normality	Kolmogorov-Smirnov	0.956322	1
PESI	gro_gen_del	hom_female_0h	neg 407.11	LOG_Intensity_Outexcl	Normality	Kolmogorov-Smirnov	0.994613	1
PESI	gro_gen_del	hom_female_0h	neg NA	LOG_Intensity_Outexcl	Normality	Kolmogorov-Smirnov	0.967842	1
PESI	gro_gen_del	hom_female_0h	neg 417.97	LOG_Intensity_Outexcl	Normality	Kolmogorov-Smirnov	0.804959	1
PESI	gro_gen_del	hom_female_0h	neg 418.82	LOG_Intensity_Outexcl	Normality	Kolmogorov-Smirnov	0.962388	1
PESI	gro_gen_del	hom_female_0h	neg 419.6	LOG_Intensity_Outexcl	Normality	Kolmogorov-Smirnov	0.884578	1
PESI	gro_gen_del	hom_female_0h	neg 420.37	LOG_Intensity_Outexcl	Normality	Kolmogorov-Smirnov	0.428776	1
PESI	gro_gen_del	hom_female_0h	neg 421.14	LOG_Intensity_Outexcl	Normality	Kolmogorov-Smirnov	0.628733	1
PESI	gro_gen_del	hom_female_0h	neg NA	LOG_Intensity_Outexcl	Normality	Kolmogorov-Smirnov	0.934175	1
PESI	gro_gen_del	hom_female_0h	neg 435.18	LOG_Intensity_Outexcl	Normality	Kolmogorov-Smirnov	0.931609	1
PESI	gro_gen_del	hom_female_0h	neg 435.96	LOG_Intensity_Outexcl	Normality	Kolmogorov-Smirnov	0.894167	1
PESI	gro_gen_del	hom_female_0h	neg 436.72	LOG_Intensity_Outexcl	Normality	Kolmogorov-Smirnov	0.843921	1
PESI	gro_gen_del	hom_female_0h	neg 445.21	LOG_Intensity_Outexcl	Normality	Kolmogorov-Smirnov	0.893758	1
PESI	gro_gen_del	hom_female_0h	neg 445.97	LOG_Intensity_Outexcl	Normality	Kolmogorov-Smirnov	0.584206	1
PESI	gro_gen_del	hom_female_0h	neg 446.75	LOG_Intensity_Outexcl	Normality	Kolmogorov-Smirnov	0.949848	1
PESI	gro_gen_del	hom_female_0h	neg 448.3	LOG_Intensity_Outexcl	Normality	Kolmogorov-Smirnov	0.835694	1
PESI	gro_gen_del	hom_female_0h	neg 449.08	LOG_Intensity_Outexcl	Normality	Kolmogorov-Smirnov	0.904051	1
PESI	gro_gen_del	hom_female_0h	neg 451.39	LOG_Intensity_Outexcl	Normality	Kolmogorov-Smirnov	0.896899	1
PESI	gro_gen_del	hom_female_0h	neg 452.15	LOG_Intensity_Outexcl	Normality	Kolmogorov-Smirnov	0.930349	1
PESI	gro_gen_del	hom_female_0h	neg 452.93	LOG_Intensity_Outexcl	Normality	Kolmogorov-Smirnov	0.99423	1
PESI	gro_gen_del	hom_female_0h	neg 460.67	LOG_Intensity_Outexcl	Normality	Kolmogorov-Smirnov	0.703373	1
PESI	gro_gen_del	hom_female_0h	neg 461.43	LOG_Intensity_Outexcl	Normality	Kolmogorov-Smirnov	0.878897	1
PESI	gro_gen_del	hom_female_0h	neg 462.19	LOG_Intensity_Outexcl	Normality	Kolmogorov-Smirnov	0.895572	1
PESI	gro_gen_del	hom_female_0h	neg 462.96	LOG_Intensity_Outexcl	Normality	Kolmogorov-Smirnov	0.898917	1
PESI	gro_gen_del	hom_female_0h	neg 463.72	LOG_Intensity_Outexcl	Normality	Kolmogorov-Smirnov	0.854879	1
PESI	gro_gen_del	hom_female_0h	neg 464.48	LOG_Intensity_Outexcl	Normality	Kolmogorov-Smirnov	0.897293	1
PESI	gro_gen_del	hom_female_0h	neg 465.24	LOG_Intensity_Outexcl	Normality	Kolmogorov-Smirnov	0.835158	1
PESI	gro_gen_del	hom_female_0h	neg 466.77	LOG_Intensity_Outexcl	Normality	Kolmogorov-Smirnov	0.271401	1
PESI	gro_gen_del	hom_female_0h	neg NA	LOG_Intensity_Outexcl	Normality	Kolmogorov-Smirnov	0.988484	1
PESI	gro_gen_del	hom_female_0h	neg 473.78	LOG_Intensity_Outexcl	Normality	Kolmogorov-Smirnov	0.710705	1
PESI	gro_gen_del	hom_female_0h	neg 474.59	LOG_Intensity_Outexcl	Normality	Kolmogorov-Smirnov	0.903378	1
PESI	gro_gen_del	hom_female_0h	neg 475.36	LOG_Intensity_Outexcl	Normality	Kolmogorov-Smirnov	0.94618	1
PESI	gro_gen_del	hom_female_0h	neg 476.15	LOG_Intensity_Outexcl	Normality	Kolmogorov-Smirnov	0.877484	1
PESI	gro_gen_del	hom_female_0h	neg 476.91	LOG_Intensity_Outexcl	Normality	Kolmogorov-Smirnov	0.591933	1
PESI	gro_gen_del	hom_female_0h	neg 477.7	LOG_Intensity_Outexcl	Normality	Kolmogorov-Smirnov	0.908459	1
PESI	gro_gen_del	hom_female_0h	neg 478.47	LOG_Intensity_Outexcl	Normality	Kolmogorov-Smirnov	0.945952	1
PESI	gro_gen_del	hom_female_0h	neg 479.26	LOG_Intensity_Outexcl	Normality	Kolmogorov-Smirnov	0.850306	1
PESI	gro_gen_del	hom_female_0h	neg 480.07	LOG_Intensity_Outexcl	Normality	Kolmogorov-Smirnov	0.848839	1
PESI	gro_gen_del	hom_female_0h	neg 480.83	LOG_Intensity_Outexcl	Normality	Kolmogorov-Smirnov	0.904606	1
PESI	gro_gen_del	hom_female_0h	neg 483.15	LOG_Intensity_Outexcl	Normality	Kolmogorov-Smirnov	0.733969	1
PESI	gro_gen_del	hom_female_0h	neg NA	LOG_Intensity_Outexcl	Normality	Kolmogorov-Smirnov	0.636814	1
PESI	gro_gen_del	hom_female_0h	neg 490.89	LOG_Intensity_Outexcl	Normality	Kolmogorov-Smirnov	0.867309	1
PESI	gro_gen_del	hom_female_0h	neg 492.47	LOG_Intensity_Outexcl	Normality	Kolmogorov-Smirnov	0.28412	1
PESI	gro_gen_del	hom_female_0h	neg 493.25	LOG_Intensity_Outexcl	Normality	Kolmogorov-Smirnov	0.746959	1
PESI	gro_gen_del	hom_female_0h	neg 494.07	LOG_Intensity_Outexcl	Normality	Kolmogorov-Smirnov	0.840784	1
PESI	gro_gen_del	hom_female_0h	neg 494.83	LOG_Intensity_Outexcl	Normality	Kolmogorov-Smirnov	0.982514	1
PESI	gro_gen_del	hom_female_0h	neg 495.6	LOG_Intensity_Outexcl	Normality	Kolmogorov-Smirnov	0.93743	1
PESI	gro_gen_del	hom_female_0h	neg 499.46	LOG_Intensity_Outexcl	Normality	Kolmogorov-Smirnov	0.693039	1
PESI	gro_gen_del	hom_female_0h	neg 500.25	LOG_Intensity_Outexcl	Normality	Kolmogorov-Smirnov	0.502987	1
PESI	gro_gen_del	hom_female_0h	neg 501.09	LOG_Intensity_Outexcl	Normality	Kolmogorov-Smirnov	0.206728	1
PESI	gro_gen_del	hom_female_0h	neg 503.37	LOG_Intensity_Outexcl	Normality	Kolmogorov-Smirnov	0.837908	1
PESI	gro_gen_del	hom_female_0h	neg 504.13	LOG_Intensity_Outexcl	Normality	Kolmogorov-Smirnov	0.899595	1
PESI	gro_gen_del	hom_female_0h	neg 504.9	LOG_Intensity_Outexcl	Normality	Kolmogorov-Smirnov	0.987982	1
PESI	gro_gen_del	hom_female_0h	neg 505.69	LOG_Intensity_Outexcl	Normality	Kolmogorov-Smirnov	0.968521	1
PESI	gro_gen_del	hom_female_0h	neg 506.45	LOG_Intensity_Outexcl	Normality	Kolmogorov-Smirnov	0.685685	1
PESI	gro_gen_del	hom_female_0h	neg 507.21	LOG_Intensity_Outexcl	Normality	Kolmogorov-Smirnov	0.898656	1
PESI	gro_gen_del	hom_female_0h	neg 507.98	LOG_Intensity_Outexcl	Normality	Kolmogorov-Smirnov	0.637839	1
PESI	gro_gen_del	hom_female_0h	neg 508.74	LOG_Intensity_Outexcl	Normality	Kolmogorov-Smirnov	0.687465	1
PESI	gro_gen_del	hom_female_0h	neg 511.02	LOG_Intensity_Outexcl	Normality	Kolmogorov-Smirnov	0.799225	1
PESI	gro_gen_del	hom_female_0h	neg 511.8	LOG_Intensity_Outexcl	Normality	Kolmogorov-Smirnov	0.65506	1
PESI	gro_gen_del	hom_female_0h	neg 512.58	LOG_Intensity_Outexcl	Normality	Kolmogorov-Smirnov	0.518727	1
PESI	gro_gen_del	hom_female_0h	neg 514.86	LOG_Intensity_Outexcl	Normality	Kolmogorov-Smirnov	0.904216	1
PESI	gro_gen_del	hom_female_0h	neg 517.17	LOG_Intensity_Outexcl	Normality	Kolmogorov-Smirnov	0.978927	1
PESI	gro_gen_del	hom_female_0h	neg 520.37	LOG_Intensity_Outexcl	Normality	Kolmogorov-Smirnov	0.455589	1
PESI	gro_gen_del	hom_female_0h	neg 521.15	LOG_Intensity_Outexcl	Normality	Kolmogorov-Smirnov	0.999004	1
PESI	gro_gen_del	hom_female_0h	neg 523.46	LOG_Intensity_Outexcl	Normality	Kolmogorov-Smirnov	0.857973	1
PESI	gro_gen_del	hom_female_0h	neg 524.22	LOG_Intensity_Outexcl	Normality	Kolmogorov-Smirnov	0.973897	1
PESI	gro_gen_del	hom_female_0h	neg 524.99	LOG_Intensity_Outexcl	Normality	Kolmogorov-Smirnov	0.962286	1
PESI	gro_gen_del	hom_female_0h	neg 525.77	LOG_Intensity_Outexcl	Normality	Kolmogorov-Smirnov	0.842191	1
PESI	gro_gen_del	hom_female_0h	neg 528.9	LOG_Intensity_Outexcl	Normality	Kolmogorov-Smirnov	0.969891	1
PESI	gro_gen_del	hom_female_0h	neg 529.67	LOG_Intensity_Outexcl	Normality	Kolmogorov-Smirnov	0.966611	1
PESI	gro_gen_del	hom_female_0h	neg 530.43	LOG_Intensity_Outexcl	Normality	Kolmogorov-Smirnov	0.550199	1
PESI	gro_gen_del	hom_female_0h	neg 531.19	LOG_Intensity_Outexcl	Normality	Kolmogorov-Smirnov	0.448627	1
PESI	gro_gen_del	hom_female_0h	neg 532.73	LOG_Intensity_Outexcl	Normality	Kolmogorov-Smirnov	0.918787	1
PESI	gro_gen_del	hom_female_0h	neg 533.55	LOG_Intensity_Outexcl	Normality	Kolmogorov-Smirnov	0.944017	1
PESI	gro_gen_del	hom_female_0h	neg 534.31	LOG_Intensity_Outexcl	Normality	Kolmogorov-Smirnov	0.825057	1
PESI	gro_gen_del	hom_female_0h	neg 535.07	LOG_Intensity_Outexcl	Normality	Kolmogorov-Smirnov	0.989024	1
PESI	gro_gen_del	hom_female_0h	neg 535.84	LOG_Intensity_Outexcl	Normality	Kolmogorov-Smirnov	0.860639	1
PESI	gro_gen_del	hom_female_0h	neg 536.6	LOG_Intensity_Outexcl	Normality	Kolmogorov-Smirnov	0.592848	1
PESI	gro_gen_del	hom_female_0h	neg 537.36	LOG_Intensity_Outexcl	Normality	Kolmogorov-Smirnov	0.792745	1
PESI	gro_gen_del	hom_female_0h	neg 538.16	LOG_Intensity_Outexcl	Normality	Kolmogorov-Smirnov	0.405189	1
PESI	gro_gen_del	hom_female_0h	neg 538.97	LOG_Intensity_Outexcl	Normality	Kolmogorov-Smirnov	0.988607	1
PESI	gro_gen_del	hom_female_0h	neg 539.76	LOG_Intensity_Outexcl	Normality	Kolmogorov-Smirnov	0.899479	1
PESI	gro_gen_del	hom_female_0h	neg 540.52	LOG_Intensity_Outexcl	Normality	Kolmogorov-Smirnov	0.821377	1
PESI	gro_gen_del	hom_female_0h	neg 543.72	LOG_Intensity_Outexcl	Normality	Kolmogorov-Smirnov	0.688141	1
PESI	gro_gen_del	hom_female_0h	neg 544.5	LOG_Intensity_Outexcl	Normality	Kolmogorov-Smirnov	0.932707	1
PESI	gro_gen_del	hom_female_0h	neg 545.28	LOG_Intensity_Outexcl	Normality	Kolmogorov-Smirnov	0.280276	1
PESI	gro_gen_del	hom_female_0h	neg 546.05	LOG_Intensity_Outexcl	Normality	Kolmogorov-Smirnov	0.957856	1
PESI	gro_gen_del	hom_female_0h	neg 546.86	LOG_Intensity_Outexcl	Normality	Kolmogorov-Smirnov	0.991438	1
PESI	gro_gen_del	hom_female_0h	neg 547.63	LOG_Intensity_Outexcl	Normality	Kolmogorov-Smirnov	0.697123	1
PESI	gro_gen_del	hom_female_0h	neg 548.39	LOG_Intensity_Outexcl	Normality	Kolmogorov-Smirnov	0.854068	1
PESI	gro_gen_del	hom_female_0h	neg 549.19	LOG_Intensity_Outexcl	Normality	Kolmogorov-Smirnov	0.983015	1
PESI	gro_gen_del	hom_female_0h	neg 550.71	LOG_Intensity_Outexcl	Normality	Kolmogorov-Smirnov	0.595764	1
PESI	gro_gen_del	hom_female_0h	neg 551.48	LOG_Intensity_Outexcl	Normality	Kolmogorov-Smirnov	0.751942	1
PESI	gro_gen_del	hom_female_0h	neg 552.24	LOG_Intensity_Outexcl	Normality	Kolmogorov-Smirnov	0.953471	1
PESI	gro_gen_del	hom_female_0h	neg 553.08	LOG_Intensity_Outexcl	Normality	Kolmogorov-Smirnov	0.48277	1
PESI	gro_gen_del	hom_female_0h	neg 553.84	LOG_Intensity_Outexcl	Normality	Kolmogorov-Smirnov	0.851956	1
PESI	gro_gen_del	hom_female_0h	neg 554.6	LOG_Intensity_Outexcl	Normality	Kolmogorov-Smirnov	0.567042	1
PESI	gro_gen_del	hom_female_0h	neg 555.38	LOG_Intensity_Outexcl	Normality	Kolmogorov-Smirnov	0.855378	1
PESI	gro_gen_del	hom_female_0h	neg 556.16	LOG_Intensity_Outexcl	Normality	Kolmogorov-Smirnov	0.836856	1
PESI	gro_gen_del	hom_female_0h	neg 556.92	LOG_Intensity_Outexcl	Normality	Kolmogorov-Smirnov	0.971696	1
PESI	gro_gen_del	hom_female_0h	neg 557.69	LOG_Intensity_Outexcl	Normality	Kolmogorov-Smirnov	0.844581	1
PESI	gro_gen_del	hom_female_0h	neg 558.5	LOG_Intensity_Outexcl	Normality	Kolmogorov-Smirnov	0.924626	1
PESI	gro_gen_del	hom_female_0h	neg 559.27	LOG_Intensity_Outexcl	Normality	Kolmogorov-Smirnov	0.893515	1
PESI	gro_gen_del	hom_female_0h	neg 560.05	LOG_Intensity_Outexcl	Normality	Kolmogorov-Smirnov	0.961145	1
PESI	gro_gen_del	hom_female_0h	neg 560.82	LOG_Intensity_Outexcl	Normality	Kolmogorov-Smirnov	0.960803	1
PESI	gro_gen_del	hom_female_0h	neg 561.58	LOG_Intensity_Outexcl	Normality	Kolmogorov-Smirnov	0.994764	1
PESI	gro_gen_del	hom_female_0h	neg 562.44	LOG_Intensity_Outexcl	Normality	Kolmogorov-Smirnov	0.814322	1
PESI	gro_gen_del	hom_female_0h	neg 563.2	LOG_Intensity_Outexcl	Normality	Kolmogorov-Smirnov	0.874413	1
PESI	gro_gen_del	hom_female_0h	neg 563.96	LOG_Intensity_Outexcl	Normality	Kolmogorov-Smirnov	0.904942	1
PESI	gro_gen_del	hom_female_0h	neg 564.73	LOG_Intensity_Outexcl	Normality	Kolmogorov-Smirnov	0.756731	1
PESI	gro_gen_del	hom_female_0h	neg 565.5	LOG_Intensity_Outexcl	Normality	Kolmogorov-Smirnov	0.915411	1
PESI	gro_gen_del	hom_female_0h	neg 566.28	LOG_Intensity_Outexcl	Normality	Kolmogorov-Smirnov	0.638451	1
PESI	gro_gen_del	hom_female_0h	neg 567.8	LOG_Intensity_Outexcl	Normality	Kolmogorov-Smirnov	0.962437	1
PESI	gro_gen_del	hom_female_0h	neg 568.56	LOG_Intensity_Outexcl	Normality	Kolmogorov-Smirnov	0.787719	1
PESI	gro_gen_del	hom_female_0h	neg 569.33	LOG_Intensity_Outexcl	Normality	Kolmogorov-Smirnov	0.992853	1
PESI	gro_gen_del	hom_female_0h	neg 570.11	LOG_Intensity_Outexcl	Normality	Kolmogorov-Smirnov	0.862982	1
PESI	gro_gen_del	hom_female_0h	neg 570.89	LOG_Intensity_Outexcl	Normality	Kolmogorov-Smirnov	0.538812	1
PESI	gro_gen_del	hom_female_0h	neg 572.44	LOG_Intensity_Outexcl	Normality	Kolmogorov-Smirnov	0.834006	1
PESI	gro_gen_del	hom_female_0h	neg 573.2	LOG_Intensity_Outexcl	Normality	Kolmogorov-Smirnov	0.91502	1
PESI	gro_gen_del	hom_female_0h	neg 573.97	LOG_Intensity_Outexcl	Normality	Kolmogorov-Smirnov	0.223011	1
PESI	gro_gen_del	hom_female_0h	neg 574.73	LOG_Intensity_Outexcl	Normality	Kolmogorov-Smirnov	0.873163	1
PESI	gro_gen_del	hom_female_0h	neg 575.5	LOG_Intensity_Outexcl	Normality	Kolmogorov-Smirnov	0.952465	1
PESI	gro_gen_del	hom_female_0h	neg 576.27	LOG_Intensity_Outexcl	Normality	Kolmogorov-Smirnov	0.95919	1
PESI	gro_gen_del	hom_female_0h	neg 577.08	LOG_Intensity_Outexcl	Normality	Kolmogorov-Smirnov	0.529404	1
PESI	gro_gen_del	hom_female_0h	neg 577.85	LOG_Intensity_Outexcl	Normality	Kolmogorov-Smirnov	0.891754	1
PESI	gro_gen_del	hom_female_0h	neg 578.61	LOG_Intensity_Outexcl	Normality	Kolmogorov-Smirnov	0.52339	1
PESI	gro_gen_del	hom_female_0h	neg 579.39	LOG_Intensity_Outexcl	Normality	Kolmogorov-Smirnov	0.837279	1
PESI	gro_gen_del	hom_female_0h	neg 580.91	LOG_Intensity_Outexcl	Normality	Kolmogorov-Smirnov	0.897225	1
PESI	gro_gen_del	hom_female_0h	neg 582.44	LOG_Intensity_Outexcl	Normality	Kolmogorov-Smirnov	0.964169	1
PESI	gro_gen_del	hom_female_0h	neg 583.2	LOG_Intensity_Outexcl	Normality	Kolmogorov-Smirnov	0.882794	1
PESI	gro_gen_del	hom_female_0h	neg 584.74	LOG_Intensity_Outexcl	Normality	Kolmogorov-Smirnov	0.379964	1
PESI	gro_gen_del	hom_female_0h	neg 585.5	LOG_Intensity_Outexcl	Normality	Kolmogorov-Smirnov	0.965772	1
PESI	gro_gen_del	hom_female_0h	neg 586.26	LOG_Intensity_Outexcl	Normality	Kolmogorov-Smirnov	0.992159	1
PESI	gro_gen_del	hom_female_0h	neg 587.04	LOG_Intensity_Outexcl	Normality	Kolmogorov-Smirnov	0.940318	1
PESI	gro_gen_del	hom_female_0h	neg 587.8	LOG_Intensity_Outexcl	Normality	Kolmogorov-Smirnov	0.333349	1
PESI	gro_gen_del	hom_female_0h	neg 588.56	LOG_Intensity_Outexcl	Normality	Kolmogorov-Smirnov	0.603484	1
PESI	gro_gen_del	hom_female_0h	neg 589.41	LOG_Intensity_Outexcl	Normality	Kolmogorov-Smirnov	0.818182	1
PESI	gro_gen_del	hom_female_0h	neg 590.18	LOG_Intensity_Outexcl	Normality	Kolmogorov-Smirnov	0.87483	1
PESI	gro_gen_del	hom_female_0h	neg 590.95	LOG_Intensity_Outexcl	Normality	Kolmogorov-Smirnov	0.399174	1
PESI	gro_gen_del	hom_female_0h	neg 591.71	LOG_Intensity_Outexcl	Normality	Kolmogorov-Smirnov	0.773766	1
PESI	gro_gen_del	hom_female_0h	neg 592.47	LOG_Intensity_Outexcl	Normality	Kolmogorov-Smirnov	0.87143	1
PESI	gro_gen_del	hom_female_0h	neg 593.23	LOG_Intensity_Outexcl	Normality	Kolmogorov-Smirnov	0.967881	1
PESI	gro_gen_del	hom_female_0h	neg 594.79	LOG_Intensity_Outexcl	Normality	Kolmogorov-Smirnov	0.846626	1
PESI	gro_gen_del	hom_female_0h	neg NA	LOG_Intensity_Outexcl	Normality	Kolmogorov-Smirnov	0.622319	1
PESI	gro_gen_del	hom_female_0h	neg 595.6	LOG_Intensity_Outexcl	Normality	Kolmogorov-Smirnov	0.431911	1
PESI	gro_gen_del	hom_female_0h	neg 596.37	LOG_Intensity_Outexcl	Normality	Kolmogorov-Smirnov	0.512924	1
PESI	gro_gen_del	hom_female_0h	neg 597.16	LOG_Intensity_Outexcl	Normality	Kolmogorov-Smirnov	0.781487	1
PESI	gro_gen_del	hom_female_0h	neg 597.93	LOG_Intensity_Outexcl	Normality	Kolmogorov-Smirnov	0.841254	1
PESI	gro_gen_del	hom_female_0h	neg 598.69	LOG_Intensity_Outexcl	Normality	Kolmogorov-Smirnov	0.978235	1
PESI	gro_gen_del	hom_female_0h	neg 599.46	LOG_Intensity_Outexcl	Normality	Kolmogorov-Smirnov	0.309696	1
PESI	gro_gen_del	hom_female_0h	neg 600.27	LOG_Intensity_Outexcl	Normality	Kolmogorov-Smirnov	0.872135	1
PESI	gro_gen_del	hom_female_0h	neg 601.07	LOG_Intensity_Outexcl	Normality	Kolmogorov-Smirnov	0.956029	1
PESI	gro_gen_del	hom_female_0h	neg 601.83	LOG_Intensity_Outexcl	Normality	Kolmogorov-Smirnov	0.458987	1
PESI	gro_gen_del	hom_female_0h	neg 602.6	LOG_Intensity_Outexcl	Normality	Kolmogorov-Smirnov	0.996444	1
PESI	gro_gen_del	hom_female_0h	neg 603.36	LOG_Intensity_Outexcl	Normality	Kolmogorov-Smirnov	0.263409	1
PESI	gro_gen_del	hom_female_0h	neg 604.12	LOG_Intensity_Outexcl	Normality	Kolmogorov-Smirnov	0.824873	1
PESI	gro_gen_del	hom_female_0h	neg 604.9	LOG_Intensity_Outexcl	Normality	Kolmogorov-Smirnov	0.864046	1
PESI	gro_gen_del	hom_female_0h	neg 605.67	LOG_Intensity_Outexcl	Normality	Kolmogorov-Smirnov	0.850837	1
PESI	gro_gen_del	hom_female_0h	neg 606.46	LOG_Intensity_Outexcl	Normality	Kolmogorov-Smirnov	0.613087	1
PESI	gro_gen_del	hom_female_0h	neg 607.22	LOG_Intensity_Outexcl	Normality	Kolmogorov-Smirnov	0.698125	1
PESI	gro_gen_del	hom_female_0h	neg 608.75	LOG_Intensity_Outexcl	Normality	Kolmogorov-Smirnov	0.986623	1
PESI	gro_gen_del	hom_female_0h	neg 609.53	LOG_Intensity_Outexcl	Normality	Kolmogorov-Smirnov	0.39233	1
PESI	gro_gen_del	hom_female_0h	neg 610.3	LOG_Intensity_Outexcl	Normality	Kolmogorov-Smirnov	0.945485	1
PESI	gro_gen_del	hom_female_0h	neg 611.06	LOG_Intensity_Outexcl	Normality	Kolmogorov-Smirnov	0.40316	1
PESI	gro_gen_del	hom_female_0h	neg 611.86	LOG_Intensity_Outexcl	Normality	Kolmogorov-Smirnov	0.540799	1
PESI	gro_gen_del	hom_female_0h	neg 615.78	LOG_Intensity_Outexcl	Normality	Kolmogorov-Smirnov	0.70142	1
PESI	gro_gen_del	hom_female_0h	neg NA	LOG_Intensity_Outexcl	Normality	Kolmogorov-Smirnov	0.699068	1
PESI	gro_gen_del	hom_female_0h	neg 616.54	LOG_Intensity_Outexcl	Normality	Kolmogorov-Smirnov	0.774684	1
PESI	gro_gen_del	hom_female_0h	neg 617.3	LOG_Intensity_Outexcl	Normality	Kolmogorov-Smirnov	0.597767	1
PESI	gro_gen_del	hom_female_0h	neg 618.08	LOG_Intensity_Outexcl	Normality	Kolmogorov-Smirnov	0.541135	1
PESI	gro_gen_del	hom_female_0h	neg 618.86	LOG_Intensity_Outexcl	Normality	Kolmogorov-Smirnov	0.59358	1
PESI	gro_gen_del	hom_female_0h	neg 619.62	LOG_Intensity_Outexcl	Normality	Kolmogorov-Smirnov	0.901933	1
PESI	gro_gen_del	hom_female_0h	neg 620.4	LOG_Intensity_Outexcl	Normality	Kolmogorov-Smirnov	0.83802	1
PESI	gro_gen_del	hom_female_0h	neg 621.16	LOG_Intensity_Outexcl	Normality	Kolmogorov-Smirnov	0.956545	1
PESI	gro_gen_del	hom_female_0h	neg 621.92	LOG_Intensity_Outexcl	Normality	Kolmogorov-Smirnov	0.555206	1
PESI	gro_gen_del	hom_female_0h	neg 622.78	LOG_Intensity_Outexcl	Normality	Kolmogorov-Smirnov	0.982063	1
PESI	gro_gen_del	hom_female_0h	neg 623.54	LOG_Intensity_Outexcl	Normality	Kolmogorov-Smirnov	0.654316	1
PESI	gro_gen_del	hom_female_0h	neg 624.39	LOG_Intensity_Outexcl	Normality	Kolmogorov-Smirnov	0.870777	1
PESI	gro_gen_del	hom_female_0h	neg 625.16	LOG_Intensity_Outexcl	Normality	Kolmogorov-Smirnov	0.884984	1
PESI	gro_gen_del	hom_female_0h	neg 625.92	LOG_Intensity_Outexcl	Normality	Kolmogorov-Smirnov	0.862057	1
PESI	gro_gen_del	hom_female_0h	neg 626.72	LOG_Intensity_Outexcl	Normality	Kolmogorov-Smirnov	0.698642	1
PESI	gro_gen_del	hom_female_0h	neg 627.5	LOG_Intensity_Outexcl	Normality	Kolmogorov-Smirnov	0.578143	1
PESI	gro_gen_del	hom_female_0h	neg 628.26	LOG_Intensity_Outexcl	Normality	Kolmogorov-Smirnov	0.722393	1
PESI	gro_gen_del	hom_female_0h	neg 629.06	LOG_Intensity_Outexcl	Normality	Kolmogorov-Smirnov	0.340333	1
PESI	gro_gen_del	hom_female_0h	neg 629.86	LOG_Intensity_Outexcl	Normality	Kolmogorov-Smirnov	0.645084	1
PESI	gro_gen_del	hom_female_0h	neg 630.62	LOG_Intensity_Outexcl	Normality	Kolmogorov-Smirnov	0.742211	1
PESI	gro_gen_del	hom_female_0h	neg 631.38	LOG_Intensity_Outexcl	Normality	Kolmogorov-Smirnov	0.95711	1
PESI	gro_gen_del	hom_female_0h	neg 632.14	LOG_Intensity_Outexcl	Normality	Kolmogorov-Smirnov	0.975134	1
PESI	gro_gen_del	hom_female_0h	neg 632.93	LOG_Intensity_Outexcl	Normality	Kolmogorov-Smirnov	0.709718	1
PESI	gro_gen_del	hom_female_0h	neg 633.7	LOG_Intensity_Outexcl	Normality	Kolmogorov-Smirnov	0.889325	1
PESI	gro_gen_del	hom_female_0h	neg 634.47	LOG_Intensity_Outexcl	Normality	Kolmogorov-Smirnov	0.983801	1
PESI	gro_gen_del	hom_female_0h	neg 635.25	LOG_Intensity_Outexcl	Normality	Kolmogorov-Smirnov	0.885611	1
PESI	gro_gen_del	hom_female_0h	neg 636.04	LOG_Intensity_Outexcl	Normality	Kolmogorov-Smirnov	0.95515	1
PESI	gro_gen_del	hom_female_0h	neg 636.8	LOG_Intensity_Outexcl	Normality	Kolmogorov-Smirnov	0.749989	1
PESI	gro_gen_del	hom_female_0h	neg 637.57	LOG_Intensity_Outexcl	Normality	Kolmogorov-Smirnov	0.688791	1
PESI	gro_gen_del	hom_female_0h	neg 638.35	LOG_Intensity_Outexcl	Normality	Kolmogorov-Smirnov	0.977653	1
PESI	gro_gen_del	hom_female_0h	neg 639.12	LOG_Intensity_Outexcl	Normality	Kolmogorov-Smirnov	0.63231	1
PESI	gro_gen_del	hom_female_0h	neg 639.9	LOG_Intensity_Outexcl	Normality	Kolmogorov-Smirnov	0.994641	1
PESI	gro_gen_del	hom_female_0h	neg 642.2	LOG_Intensity_Outexcl	Normality	Kolmogorov-Smirnov	0.954895	1
PESI	gro_gen_del	hom_female_0h	neg 643.79	LOG_Intensity_Outexcl	Normality	Kolmogorov-Smirnov	0.768971	1
PESI	gro_gen_del	hom_female_0h	neg NA	LOG_Intensity_Outexcl	Normality	Kolmogorov-Smirnov	0.932151	1
PESI	gro_gen_del	hom_female_0h	neg 644.6	LOG_Intensity_Outexcl	Normality	Kolmogorov-Smirnov	0.668314	1
PESI	gro_gen_del	hom_female_0h	neg 645.36	LOG_Intensity_Outexcl	Normality	Kolmogorov-Smirnov	0.829157	1
PESI	gro_gen_del	hom_female_0h	neg 646.12	LOG_Intensity_Outexcl	Normality	Kolmogorov-Smirnov	0.94077	1
PESI	gro_gen_del	hom_female_0h	neg 646.88	LOG_Intensity_Outexcl	Normality	Kolmogorov-Smirnov	0.752334	1
PESI	gro_gen_del	hom_female_0h	neg 647.64	LOG_Intensity_Outexcl	Normality	Kolmogorov-Smirnov	0.900405	1
PESI	gro_gen_del	hom_female_0h	neg 648.42	LOG_Intensity_Outexcl	Normality	Kolmogorov-Smirnov	0.555228	1
PESI	gro_gen_del	hom_female_0h	neg 649.19	LOG_Intensity_Outexcl	Normality	Kolmogorov-Smirnov	0.962233	1
