## Supplementary material for "Towards fast, routine blood sample quality evaluation by Probe Electrospray Ionization (PESI) metabolomics": Suppl. Data 1 (part 10 of 19)

### Sheet: Normality_Scedasticity (continued)
data	group_column_name	group_level	Parameter_Name	data_type	statistical_test_type	specific_statistical_test	p_value	BH_adj_p_value_perTest
PESI	gro_gen_del	hom_female_0h	neg 649.95	LOG_Intensity_Outexcl	Normality	Kolmogorov-Smirnov	0.683646	1
PESI	gro_gen_del	hom_female_0h	neg 650.72	LOG_Intensity_Outexcl	Normality	Kolmogorov-Smirnov	0.908327	1
PESI	gro_gen_del	hom_female_0h	neg 651.48	LOG_Intensity_Outexcl	Normality	Kolmogorov-Smirnov	0.721013	1
PESI	gro_gen_del	hom_female_0h	neg 652.25	LOG_Intensity_Outexcl	Normality	Kolmogorov-Smirnov	0.998103	1
PESI	gro_gen_del	hom_female_0h	neg 653.01	LOG_Intensity_Outexcl	Normality	Kolmogorov-Smirnov	0.762428	1
PESI	gro_gen_del	hom_female_0h	neg 653.77	LOG_Intensity_Outexcl	Normality	Kolmogorov-Smirnov	0.975395	1
PESI	gro_gen_del	hom_female_0h	neg 654.56	LOG_Intensity_Outexcl	Normality	Kolmogorov-Smirnov	0.808771	1
PESI	gro_gen_del	hom_female_0h	neg 655.33	LOG_Intensity_Outexcl	Normality	Kolmogorov-Smirnov	0.953949	1
PESI	gro_gen_del	hom_female_0h	neg 656.09	LOG_Intensity_Outexcl	Normality	Kolmogorov-Smirnov	0.987549	1
PESI	gro_gen_del	hom_female_0h	neg 656.85	LOG_Intensity_Outexcl	Normality	Kolmogorov-Smirnov	0.961275	1
PESI	gro_gen_del	hom_female_0h	neg 657.62	LOG_Intensity_Outexcl	Normality	Kolmogorov-Smirnov	0.948163	1
PESI	gro_gen_del	hom_female_0h	neg 659.18	LOG_Intensity_Outexcl	Normality	Kolmogorov-Smirnov	0.963325	1
PESI	gro_gen_del	hom_female_0h	neg 659.94	LOG_Intensity_Outexcl	Normality	Kolmogorov-Smirnov	0.834337	1
PESI	gro_gen_del	hom_female_0h	neg 660.72	LOG_Intensity_Outexcl	Normality	Kolmogorov-Smirnov	0.996113	1
PESI	gro_gen_del	hom_female_0h	neg 661.51	LOG_Intensity_Outexcl	Normality	Kolmogorov-Smirnov	0.836546	1
PESI	gro_gen_del	hom_female_0h	neg 662.27	LOG_Intensity_Outexcl	Normality	Kolmogorov-Smirnov	0.996202	1
PESI	gro_gen_del	hom_female_0h	neg 663.03	LOG_Intensity_Outexcl	Normality	Kolmogorov-Smirnov	0.439409	1
PESI	gro_gen_del	hom_female_0h	neg 663.8	LOG_Intensity_Outexcl	Normality	Kolmogorov-Smirnov	0.604169	1
PESI	gro_gen_del	hom_female_0h	neg 664.58	LOG_Intensity_Outexcl	Normality	Kolmogorov-Smirnov	0.910667	1
PESI	gro_gen_del	hom_female_0h	neg 665.34	LOG_Intensity_Outexcl	Normality	Kolmogorov-Smirnov	0.892943	1
PESI	gro_gen_del	hom_female_0h	neg 666.1	LOG_Intensity_Outexcl	Normality	Kolmogorov-Smirnov	0.913694	1
PESI	gro_gen_del	hom_female_0h	neg 666.86	LOG_Intensity_Outexcl	Normality	Kolmogorov-Smirnov	0.799674	1
PESI	gro_gen_del	hom_female_0h	neg 667.62	LOG_Intensity_Outexcl	Normality	Kolmogorov-Smirnov	0.798437	1
PESI	gro_gen_del	hom_female_0h	neg 668.39	LOG_Intensity_Outexcl	Normality	Kolmogorov-Smirnov	0.89255	1
PESI	gro_gen_del	hom_female_0h	neg 669.15	LOG_Intensity_Outexcl	Normality	Kolmogorov-Smirnov	0.965458	1
PESI	gro_gen_del	hom_female_0h	neg 669.94	LOG_Intensity_Outexcl	Normality	Kolmogorov-Smirnov	0.702891	1
PESI	gro_gen_del	hom_female_0h	neg 670.7	LOG_Intensity_Outexcl	Normality	Kolmogorov-Smirnov	0.992024	1
PESI	gro_gen_del	hom_female_0h	neg 671.46	LOG_Intensity_Outexcl	Normality	Kolmogorov-Smirnov	0.810638	1
PESI	gro_gen_del	hom_female_0h	neg 672.24	LOG_Intensity_Outexcl	Normality	Kolmogorov-Smirnov	0.824997	1
PESI	gro_gen_del	hom_female_0h	neg 673.07	LOG_Intensity_Outexcl	Normality	Kolmogorov-Smirnov	0.897317	1
PESI	gro_gen_del	hom_female_0h	neg 673.83	LOG_Intensity_Outexcl	Normality	Kolmogorov-Smirnov	0.972345	1
PESI	gro_gen_del	hom_female_0h	neg 674.6	LOG_Intensity_Outexcl	Normality	Kolmogorov-Smirnov	0.953948	1
PESI	gro_gen_del	hom_female_0h	neg 675.4	LOG_Intensity_Outexcl	Normality	Kolmogorov-Smirnov	0.962862	1
PESI	gro_gen_del	hom_female_0h	neg 676.16	LOG_Intensity_Outexcl	Normality	Kolmogorov-Smirnov	0.985907	1
PESI	gro_gen_del	hom_female_0h	neg 676.99	LOG_Intensity_Outexcl	Normality	Kolmogorov-Smirnov	0.725516	1
PESI	gro_gen_del	hom_female_0h	neg 677.77	LOG_Intensity_Outexcl	Normality	Kolmogorov-Smirnov	0.688746	1
PESI	gro_gen_del	hom_female_0h	neg 678.53	LOG_Intensity_Outexcl	Normality	Kolmogorov-Smirnov	0.983881	1
PESI	gro_gen_del	hom_female_0h	neg 679.32	LOG_Intensity_Outexcl	Normality	Kolmogorov-Smirnov	0.996148	1
PESI	gro_gen_del	hom_female_0h	neg 680.09	LOG_Intensity_Outexcl	Normality	Kolmogorov-Smirnov	0.655558	1
PESI	gro_gen_del	hom_female_0h	neg 680.87	LOG_Intensity_Outexcl	Normality	Kolmogorov-Smirnov	0.660178	1
PESI	gro_gen_del	hom_female_0h	neg 682.42	LOG_Intensity_Outexcl	Normality	Kolmogorov-Smirnov	0.993927	1
PESI	gro_gen_del	hom_female_0h	neg 683.2	LOG_Intensity_Outexcl	Normality	Kolmogorov-Smirnov	0.927531	1
PESI	gro_gen_del	hom_female_0h	neg 683.98	LOG_Intensity_Outexcl	Normality	Kolmogorov-Smirnov	0.758677	1
PESI	gro_gen_del	hom_female_0h	neg 685.59	LOG_Intensity_Outexcl	Normality	Kolmogorov-Smirnov	0.995496	1
PESI	gro_gen_del	hom_female_0h	neg 686.35	LOG_Intensity_Outexcl	Normality	Kolmogorov-Smirnov	0.991306	1
PESI	gro_gen_del	hom_female_0h	neg 687.13	LOG_Intensity_Outexcl	Normality	Kolmogorov-Smirnov	0.990577	1
PESI	gro_gen_del	hom_female_0h	neg 687.9	LOG_Intensity_Outexcl	Normality	Kolmogorov-Smirnov	0.821829	1
PESI	gro_gen_del	hom_female_0h	neg 688.69	LOG_Intensity_Outexcl	Normality	Kolmogorov-Smirnov	0.996974	1
PESI	gro_gen_del	hom_female_0h	neg 689.45	LOG_Intensity_Outexcl	Normality	Kolmogorov-Smirnov	0.791998	1
PESI	gro_gen_del	hom_female_0h	neg 690.21	LOG_Intensity_Outexcl	Normality	Kolmogorov-Smirnov	0.86612	1
PESI	gro_gen_del	hom_female_0h	neg 690.99	LOG_Intensity_Outexcl	Normality	Kolmogorov-Smirnov	0.881464	1
PESI	gro_gen_del	hom_female_0h	neg 691.77	LOG_Intensity_Outexcl	Normality	Kolmogorov-Smirnov	0.998811	1
PESI	gro_gen_del	hom_female_0h	neg 692.57	LOG_Intensity_Outexcl	Normality	Kolmogorov-Smirnov	0.707917	1
PESI	gro_gen_del	hom_female_0h	neg 693.33	LOG_Intensity_Outexcl	Normality	Kolmogorov-Smirnov	0.814087	1
PESI	gro_gen_del	hom_female_0h	neg 694.1	LOG_Intensity_Outexcl	Normality	Kolmogorov-Smirnov	0.917465	1
PESI	gro_gen_del	hom_female_0h	neg 694.86	LOG_Intensity_Outexcl	Normality	Kolmogorov-Smirnov	0.768214	1
PESI	gro_gen_del	hom_female_0h	neg 695.62	LOG_Intensity_Outexcl	Normality	Kolmogorov-Smirnov	0.753014	1
PESI	gro_gen_del	hom_female_0h	neg 696.39	LOG_Intensity_Outexcl	Normality	Kolmogorov-Smirnov	0.655976	1
PESI	gro_gen_del	hom_female_0h	neg 697.15	LOG_Intensity_Outexcl	Normality	Kolmogorov-Smirnov	0.788564	1
PESI	gro_gen_del	hom_female_0h	neg 697.91	LOG_Intensity_Outexcl	Normality	Kolmogorov-Smirnov	0.814591	1
PESI	gro_gen_del	hom_female_0h	neg 699.43	LOG_Intensity_Outexcl	Normality	Kolmogorov-Smirnov	0.830529	1
PESI	gro_gen_del	hom_female_0h	neg 700.2	LOG_Intensity_Outexcl	Normality	Kolmogorov-Smirnov	0.963609	1
PESI	gro_gen_del	hom_female_0h	neg 700.97	LOG_Intensity_Outexcl	Normality	Kolmogorov-Smirnov	0.898572	1
PESI	gro_gen_del	hom_female_0h	neg 701.73	LOG_Intensity_Outexcl	Normality	Kolmogorov-Smirnov	0.847177	1
PESI	gro_gen_del	hom_female_0h	neg 702.5	LOG_Intensity_Outexcl	Normality	Kolmogorov-Smirnov	0.943052	1
PESI	gro_gen_del	hom_female_0h	neg 703.3	LOG_Intensity_Outexcl	Normality	Kolmogorov-Smirnov	0.920278	1
PESI	gro_gen_del	hom_female_0h	neg 704.07	LOG_Intensity_Outexcl	Normality	Kolmogorov-Smirnov	0.499295	1
PESI	gro_gen_del	hom_female_0h	neg 704.85	LOG_Intensity_Outexcl	Normality	Kolmogorov-Smirnov	0.876212	1
PESI	gro_gen_del	hom_female_0h	neg 705.61	LOG_Intensity_Outexcl	Normality	Kolmogorov-Smirnov	0.921136	1
PESI	gro_gen_del	hom_female_0h	neg 706.39	LOG_Intensity_Outexcl	Normality	Kolmogorov-Smirnov	0.976285	1
PESI	gro_gen_del	hom_female_0h	neg 707.15	LOG_Intensity_Outexcl	Normality	Kolmogorov-Smirnov	0.742093	1
PESI	gro_gen_del	hom_female_0h	neg 707.91	LOG_Intensity_Outexcl	Normality	Kolmogorov-Smirnov	0.993009	1
PESI	gro_gen_del	hom_female_0h	neg 708.68	LOG_Intensity_Outexcl	Normality	Kolmogorov-Smirnov	0.566545	1
PESI	gro_gen_del	hom_female_0h	neg 709.45	LOG_Intensity_Outexcl	Normality	Kolmogorov-Smirnov	0.71499	1
PESI	gro_gen_del	hom_female_0h	neg 710.21	LOG_Intensity_Outexcl	Normality	Kolmogorov-Smirnov	0.573897	1
PESI	gro_gen_del	hom_female_0h	neg 710.97	LOG_Intensity_Outexcl	Normality	Kolmogorov-Smirnov	0.567792	1
PESI	gro_gen_del	hom_female_0h	neg 711.76	LOG_Intensity_Outexcl	Normality	Kolmogorov-Smirnov	0.739438	1
PESI	gro_gen_del	hom_female_0h	neg 712.53	LOG_Intensity_Outexcl	Normality	Kolmogorov-Smirnov	0.72881	1
PESI	gro_gen_del	hom_female_0h	neg 713.3	LOG_Intensity_Outexcl	Normality	Kolmogorov-Smirnov	0.380735	1
PESI	gro_gen_del	hom_female_0h	neg 714.07	LOG_Intensity_Outexcl	Normality	Kolmogorov-Smirnov	0.913374	1
PESI	gro_gen_del	hom_female_0h	neg 714.83	LOG_Intensity_Outexcl	Normality	Kolmogorov-Smirnov	0.626632	1
PESI	gro_gen_del	hom_female_0h	neg 715.59	LOG_Intensity_Outexcl	Normality	Kolmogorov-Smirnov	0.927947	1
PESI	gro_gen_del	hom_female_0h	neg 716.37	LOG_Intensity_Outexcl	Normality	Kolmogorov-Smirnov	0.984719	1
PESI	gro_gen_del	hom_female_0h	neg 717.13	LOG_Intensity_Outexcl	Normality	Kolmogorov-Smirnov	0.853012	1
PESI	gro_gen_del	hom_female_0h	neg 717.89	LOG_Intensity_Outexcl	Normality	Kolmogorov-Smirnov	0.651928	1
PESI	gro_gen_del	hom_female_0h	neg 718.67	LOG_Intensity_Outexcl	Normality	Kolmogorov-Smirnov	0.677945	1
PESI	gro_gen_del	hom_female_0h	neg 719.44	LOG_Intensity_Outexcl	Normality	Kolmogorov-Smirnov	0.710174	1
PESI	gro_gen_del	hom_female_0h	neg 720.2	LOG_Intensity_Outexcl	Normality	Kolmogorov-Smirnov	0.304246	1
PESI	gro_gen_del	hom_female_0h	neg 720.98	LOG_Intensity_Outexcl	Normality	Kolmogorov-Smirnov	0.525057	1
PESI	gro_gen_del	hom_female_0h	neg 721.81	LOG_Intensity_Outexcl	Normality	Kolmogorov-Smirnov	0.868561	1
PESI	gro_gen_del	hom_female_0h	neg 722.57	LOG_Intensity_Outexcl	Normality	Kolmogorov-Smirnov	0.96581	1
PESI	gro_gen_del	hom_female_0h	neg 723.34	LOG_Intensity_Outexcl	Normality	Kolmogorov-Smirnov	0.872031	1
PESI	gro_gen_del	hom_female_0h	neg 724.12	LOG_Intensity_Outexcl	Normality	Kolmogorov-Smirnov	0.965274	1
PESI	gro_gen_del	hom_female_0h	neg 724.89	LOG_Intensity_Outexcl	Normality	Kolmogorov-Smirnov	0.956541	1
PESI	gro_gen_del	hom_female_0h	neg 725.67	LOG_Intensity_Outexcl	Normality	Kolmogorov-Smirnov	0.913558	1
PESI	gro_gen_del	hom_female_0h	neg 726.43	LOG_Intensity_Outexcl	Normality	Kolmogorov-Smirnov	0.955915	1
PESI	gro_gen_del	hom_female_0h	neg 727.19	LOG_Intensity_Outexcl	Normality	Kolmogorov-Smirnov	0.961517	1
PESI	gro_gen_del	hom_female_0h	neg 727.99	LOG_Intensity_Outexcl	Normality	Kolmogorov-Smirnov	0.990531	1
PESI	gro_gen_del	hom_female_0h	neg 728.78	LOG_Intensity_Outexcl	Normality	Kolmogorov-Smirnov	0.308473	1
PESI	gro_gen_del	hom_female_0h	neg 729.56	LOG_Intensity_Outexcl	Normality	Kolmogorov-Smirnov	0.992373	1
PESI	gro_gen_del	hom_female_0h	neg 730.33	LOG_Intensity_Outexcl	Normality	Kolmogorov-Smirnov	0.734685	1
PESI	gro_gen_del	hom_female_0h	neg 731.09	LOG_Intensity_Outexcl	Normality	Kolmogorov-Smirnov	0.401622	1
PESI	gro_gen_del	hom_female_0h	neg 731.86	LOG_Intensity_Outexcl	Normality	Kolmogorov-Smirnov	0.996871	1
PESI	gro_gen_del	hom_female_0h	neg 732.68	LOG_Intensity_Outexcl	Normality	Kolmogorov-Smirnov	0.674608	1
PESI	gro_gen_del	hom_female_0h	neg 734.24	LOG_Intensity_Outexcl	Normality	Kolmogorov-Smirnov	0.96885	1
PESI	gro_gen_del	hom_female_0h	neg 735.1	LOG_Intensity_Outexcl	Normality	Kolmogorov-Smirnov	0.5176	1
PESI	gro_gen_del	hom_female_0h	neg 735.87	LOG_Intensity_Outexcl	Normality	Kolmogorov-Smirnov	0.98242	1
PESI	gro_gen_del	hom_female_0h	neg 736.64	LOG_Intensity_Outexcl	Normality	Kolmogorov-Smirnov	0.997078	1
PESI	gro_gen_del	hom_female_0h	neg 737.4	LOG_Intensity_Outexcl	Normality	Kolmogorov-Smirnov	0.827702	1
PESI	gro_gen_del	hom_female_0h	neg 738.16	LOG_Intensity_Outexcl	Normality	Kolmogorov-Smirnov	0.8914	1
PESI	gro_gen_del	hom_female_0h	neg 738.93	LOG_Intensity_Outexcl	Normality	Kolmogorov-Smirnov	0.545397	1
PESI	gro_gen_del	hom_female_0h	neg 739.69	LOG_Intensity_Outexcl	Normality	Kolmogorov-Smirnov	0.811034	1
PESI	gro_gen_del	hom_female_0h	neg 740.48	LOG_Intensity_Outexcl	Normality	Kolmogorov-Smirnov	0.920956	1
PESI	gro_gen_del	hom_female_0h	neg 741.28	LOG_Intensity_Outexcl	Normality	Kolmogorov-Smirnov	0.911135	1
PESI	gro_gen_del	hom_female_0h	neg 742.05	LOG_Intensity_Outexcl	Normality	Kolmogorov-Smirnov	0.922293	1
PESI	gro_gen_del	hom_female_0h	neg 743.57	LOG_Intensity_Outexcl	Normality	Kolmogorov-Smirnov	0.967344	1
PESI	gro_gen_del	hom_female_0h	neg 744.33	LOG_Intensity_Outexcl	Normality	Kolmogorov-Smirnov	0.992279	1
PESI	gro_gen_del	hom_female_0h	neg 745.1	LOG_Intensity_Outexcl	Normality	Kolmogorov-Smirnov	0.714026	1
PESI	gro_gen_del	hom_female_0h	neg 745.86	LOG_Intensity_Outexcl	Normality	Kolmogorov-Smirnov	0.887585	1
PESI	gro_gen_del	hom_female_0h	neg 747.43	LOG_Intensity_Outexcl	Normality	Kolmogorov-Smirnov	0.788484	1
PESI	gro_gen_del	hom_female_0h	neg 748.2	LOG_Intensity_Outexcl	Normality	Kolmogorov-Smirnov	0.995973	1
PESI	gro_gen_del	hom_female_0h	neg 748.97	LOG_Intensity_Outexcl	Normality	Kolmogorov-Smirnov	0.831944	1
PESI	gro_gen_del	hom_female_0h	neg 749.73	LOG_Intensity_Outexcl	Normality	Kolmogorov-Smirnov	0.839542	1
PESI	gro_gen_del	hom_female_0h	neg 750.49	LOG_Intensity_Outexcl	Normality	Kolmogorov-Smirnov	0.996867	1
PESI	gro_gen_del	hom_female_0h	neg 751.25	LOG_Intensity_Outexcl	Normality	Kolmogorov-Smirnov	0.842372	1
PESI	gro_gen_del	hom_female_0h	neg 752.01	LOG_Intensity_Outexcl	Normality	Kolmogorov-Smirnov	0.939963	1
PESI	gro_gen_del	hom_female_0h	neg 753.6	LOG_Intensity_Outexcl	Normality	Kolmogorov-Smirnov	0.401387	1
PESI	gro_gen_del	hom_female_0h	neg 754.36	LOG_Intensity_Outexcl	Normality	Kolmogorov-Smirnov	0.999679	1
PESI	gro_gen_del	hom_female_0h	neg 755.13	LOG_Intensity_Outexcl	Normality	Kolmogorov-Smirnov	0.838717	1
PESI	gro_gen_del	hom_female_0h	neg 755.92	LOG_Intensity_Outexcl	Normality	Kolmogorov-Smirnov	0.934781	1
PESI	gro_gen_del	hom_female_0h	neg 756.68	LOG_Intensity_Outexcl	Normality	Kolmogorov-Smirnov	0.600832	1
PESI	gro_gen_del	hom_female_0h	neg 757.44	LOG_Intensity_Outexcl	Normality	Kolmogorov-Smirnov	0.992907	1
PESI	gro_gen_del	hom_female_0h	neg 758.2	LOG_Intensity_Outexcl	Normality	Kolmogorov-Smirnov	0.862464	1
PESI	gro_gen_del	hom_female_0h	neg 758.96	LOG_Intensity_Outexcl	Normality	Kolmogorov-Smirnov	0.36151	1
PESI	gro_gen_del	hom_female_0h	neg 759.73	LOG_Intensity_Outexcl	Normality	Kolmogorov-Smirnov	0.353701	1
PESI	gro_gen_del	hom_female_0h	neg 760.49	LOG_Intensity_Outexcl	Normality	Kolmogorov-Smirnov	0.856195	1
PESI	gro_gen_del	hom_female_0h	neg 761.33	LOG_Intensity_Outexcl	Normality	Kolmogorov-Smirnov	0.948544	1
PESI	gro_gen_del	hom_female_0h	neg 762.11	LOG_Intensity_Outexcl	Normality	Kolmogorov-Smirnov	0.590675	1
PESI	gro_gen_del	hom_female_0h	neg 762.87	LOG_Intensity_Outexcl	Normality	Kolmogorov-Smirnov	0.94019	1
PESI	gro_gen_del	hom_female_0h	neg 763.64	LOG_Intensity_Outexcl	Normality	Kolmogorov-Smirnov	0.632199	1
PESI	gro_gen_del	hom_female_0h	neg 764.4	LOG_Intensity_Outexcl	Normality	Kolmogorov-Smirnov	0.934432	1
PESI	gro_gen_del	hom_female_0h	neg 765.2	LOG_Intensity_Outexcl	Normality	Kolmogorov-Smirnov	0.854895	1
PESI	gro_gen_del	hom_female_0h	neg 765.96	LOG_Intensity_Outexcl	Normality	Kolmogorov-Smirnov	0.648969	1
PESI	gro_gen_del	hom_female_0h	neg 767.7	LOG_Intensity_Outexcl	Normality	Kolmogorov-Smirnov	0.868269	1
PESI	gro_gen_del	hom_female_0h	neg 768.46	LOG_Intensity_Outexcl	Normality	Kolmogorov-Smirnov	0.997768	1
PESI	gro_gen_del	hom_female_0h	neg 769.24	LOG_Intensity_Outexcl	Normality	Kolmogorov-Smirnov	0.708577	1
PESI	gro_gen_del	hom_female_0h	neg 770.01	LOG_Intensity_Outexcl	Normality	Kolmogorov-Smirnov	0.85248	1
PESI	gro_gen_del	hom_female_0h	neg 770.79	LOG_Intensity_Outexcl	Normality	Kolmogorov-Smirnov	0.649703	1
PESI	gro_gen_del	hom_female_0h	neg 772.33	LOG_Intensity_Outexcl	Normality	Kolmogorov-Smirnov	0.937059	1
PESI	gro_gen_del	hom_female_0h	neg 773.1	LOG_Intensity_Outexcl	Normality	Kolmogorov-Smirnov	0.784646	1
PESI	gro_gen_del	hom_female_0h	neg 773.89	LOG_Intensity_Outexcl	Normality	Kolmogorov-Smirnov	0.981272	1
PESI	gro_gen_del	hom_female_0h	neg 774.65	LOG_Intensity_Outexcl	Normality	Kolmogorov-Smirnov	0.686804	1
PESI	gro_gen_del	hom_female_0h	neg 775.46	LOG_Intensity_Outexcl	Normality	Kolmogorov-Smirnov	0.859831	1
PESI	gro_gen_del	hom_female_0h	neg 776.22	LOG_Intensity_Outexcl	Normality	Kolmogorov-Smirnov	0.717837	1
PESI	gro_gen_del	hom_female_0h	neg 776.99	LOG_Intensity_Outexcl	Normality	Kolmogorov-Smirnov	0.99655	1
PESI	gro_gen_del	hom_female_0h	neg 777.83	LOG_Intensity_Outexcl	Normality	Kolmogorov-Smirnov	0.953409	1
PESI	gro_gen_del	hom_female_0h	neg 778.6	LOG_Intensity_Outexcl	Normality	Kolmogorov-Smirnov	0.80502	1
PESI	gro_gen_del	hom_female_0h	neg 779.36	LOG_Intensity_Outexcl	Normality	Kolmogorov-Smirnov	0.788312	1
PESI	gro_gen_del	hom_female_0h	neg 780.12	LOG_Intensity_Outexcl	Normality	Kolmogorov-Smirnov	0.770282	1
PESI	gro_gen_del	hom_female_0h	neg 780.88	LOG_Intensity_Outexcl	Normality	Kolmogorov-Smirnov	0.578495	1
PESI	gro_gen_del	hom_female_0h	neg 781.64	LOG_Intensity_Outexcl	Normality	Kolmogorov-Smirnov	0.845224	1
PESI	gro_gen_del	hom_female_0h	neg 782.4	LOG_Intensity_Outexcl	Normality	Kolmogorov-Smirnov	0.859357	1
PESI	gro_gen_del	hom_female_0h	neg 783.16	LOG_Intensity_Outexcl	Normality	Kolmogorov-Smirnov	0.92329	1
PESI	gro_gen_del	hom_female_0h	neg 783.93	LOG_Intensity_Outexcl	Normality	Kolmogorov-Smirnov	0.994496	1
PESI	gro_gen_del	hom_female_0h	neg 784.7	LOG_Intensity_Outexcl	Normality	Kolmogorov-Smirnov	0.940836	1
PESI	gro_gen_del	hom_female_0h	neg 785.49	LOG_Intensity_Outexcl	Normality	Kolmogorov-Smirnov	0.319389	1
PESI	gro_gen_del	hom_female_0h	neg 786.28	LOG_Intensity_Outexcl	Normality	Kolmogorov-Smirnov	0.927747	1
PESI	gro_gen_del	hom_female_0h	neg 787.05	LOG_Intensity_Outexcl	Normality	Kolmogorov-Smirnov	0.987423	1
PESI	gro_gen_del	hom_female_0h	neg 787.84	LOG_Intensity_Outexcl	Normality	Kolmogorov-Smirnov	0.971363	1
PESI	gro_gen_del	hom_female_0h	neg 788.6	LOG_Intensity_Outexcl	Normality	Kolmogorov-Smirnov	0.986865	1
PESI	gro_gen_del	hom_female_0h	neg 789.4	LOG_Intensity_Outexcl	Normality	Kolmogorov-Smirnov	0.797053	1
PESI	gro_gen_del	hom_female_0h	neg 790.2	LOG_Intensity_Outexcl	Normality	Kolmogorov-Smirnov	0.506681	1
PESI	gro_gen_del	hom_female_0h	neg 790.99	LOG_Intensity_Outexcl	Normality	Kolmogorov-Smirnov	0.211913	1
PESI	gro_gen_del	hom_female_0h	neg 791.75	LOG_Intensity_Outexcl	Normality	Kolmogorov-Smirnov	0.776683	1
PESI	gro_gen_del	hom_female_0h	neg 792.54	LOG_Intensity_Outexcl	Normality	Kolmogorov-Smirnov	0.483392	1
PESI	gro_gen_del	hom_female_0h	neg 793.3	LOG_Intensity_Outexcl	Normality	Kolmogorov-Smirnov	0.83946	1
PESI	gro_gen_del	hom_female_0h	neg 794.1	LOG_Intensity_Outexcl	Normality	Kolmogorov-Smirnov	0.855169	1
PESI	gro_gen_del	hom_female_0h	neg 794.87	LOG_Intensity_Outexcl	Normality	Kolmogorov-Smirnov	0.816107	1
PESI	gro_gen_del	hom_female_0h	neg 795.68	LOG_Intensity_Outexcl	Normality	Kolmogorov-Smirnov	0.911429	1
PESI	gro_gen_del	hom_female_0h	neg 796.5	LOG_Intensity_Outexcl	Normality	Kolmogorov-Smirnov	0.809905	1
PESI	gro_gen_del	hom_female_0h	neg 797.28	LOG_Intensity_Outexcl	Normality	Kolmogorov-Smirnov	0.781533	1
PESI	gro_gen_del	hom_female_0h	neg 798.04	LOG_Intensity_Outexcl	Normality	Kolmogorov-Smirnov	0.856884	1
PESI	gro_gen_del	hom_female_0h	neg 798.82	LOG_Intensity_Outexcl	Normality	Kolmogorov-Smirnov	0.994265	1
PESI	gro_gen_del	hom_female_0h	neg 799.58	LOG_Intensity_Outexcl	Normality	Kolmogorov-Smirnov	0.825387	1
PESI	gro_gen_del	hom_female_0h	neg 800.4	LOG_Intensity_Outexcl	Normality	Kolmogorov-Smirnov	0.992867	1
PESI	gro_gen_del	hom_female_0h	neg 801.16	LOG_Intensity_Outexcl	Normality	Kolmogorov-Smirnov	0.850665	1
PESI	gro_gen_del	hom_female_0h	neg 801.92	LOG_Intensity_Outexcl	Normality	Kolmogorov-Smirnov	0.685367	1
PESI	gro_gen_del	hom_female_0h	neg 802.7	LOG_Intensity_Outexcl	Normality	Kolmogorov-Smirnov	0.999138	1
PESI	gro_gen_del	hom_female_0h	neg 803.47	LOG_Intensity_Outexcl	Normality	Kolmogorov-Smirnov	0.809111	1
PESI	gro_gen_del	hom_female_0h	neg 804.27	LOG_Intensity_Outexcl	Normality	Kolmogorov-Smirnov	0.840039	1
PESI	gro_gen_del	hom_female_0h	neg 805.03	LOG_Intensity_Outexcl	Normality	Kolmogorov-Smirnov	0.958351	1
PESI	gro_gen_del	hom_female_0h	neg 805.8	LOG_Intensity_Outexcl	Normality	Kolmogorov-Smirnov	0.880739	1
PESI	gro_gen_del	hom_female_0h	neg 806.6	LOG_Intensity_Outexcl	Normality	Kolmogorov-Smirnov	0.728107	1
PESI	gro_gen_del	hom_female_0h	neg 807.39	LOG_Intensity_Outexcl	Normality	Kolmogorov-Smirnov	0.990185	1
PESI	gro_gen_del	hom_female_0h	neg 808.15	LOG_Intensity_Outexcl	Normality	Kolmogorov-Smirnov	0.293439	1
PESI	gro_gen_del	hom_female_0h	neg 808.95	LOG_Intensity_Outexcl	Normality	Kolmogorov-Smirnov	0.985022	1
PESI	gro_gen_del	hom_female_0h	neg 809.72	LOG_Intensity_Outexcl	Normality	Kolmogorov-Smirnov	0.455354	1
PESI	gro_gen_del	hom_female_0h	neg 810.5	LOG_Intensity_Outexcl	Normality	Kolmogorov-Smirnov	0.714186	1
PESI	gro_gen_del	hom_female_0h	neg 811.29	LOG_Intensity_Outexcl	Normality	Kolmogorov-Smirnov	0.670786	1
PESI	gro_gen_del	hom_female_0h	neg 812.1	LOG_Intensity_Outexcl	Normality	Kolmogorov-Smirnov	0.984091	1
PESI	gro_gen_del	hom_female_0h	neg 812.86	LOG_Intensity_Outexcl	Normality	Kolmogorov-Smirnov	0.672838	1
PESI	gro_gen_del	hom_female_0h	neg 813.67	LOG_Intensity_Outexcl	Normality	Kolmogorov-Smirnov	0.975182	1
PESI	gro_gen_del	hom_female_0h	neg 814.43	LOG_Intensity_Outexcl	Normality	Kolmogorov-Smirnov	0.748753	1
PESI	gro_gen_del	hom_female_0h	neg 815.96	LOG_Intensity_Outexcl	Normality	Kolmogorov-Smirnov	0.937665	1
PESI	gro_gen_del	hom_female_0h	neg 816.72	LOG_Intensity_Outexcl	Normality	Kolmogorov-Smirnov	0.95601	1
PESI	gro_gen_del	hom_female_0h	neg 817.5	LOG_Intensity_Outexcl	Normality	Kolmogorov-Smirnov	0.941475	1
PESI	gro_gen_del	hom_female_0h	neg 818.26	LOG_Intensity_Outexcl	Normality	Kolmogorov-Smirnov	0.848546	1
PESI	gro_gen_del	hom_female_0h	neg 819.03	LOG_Intensity_Outexcl	Normality	Kolmogorov-Smirnov	0.398263	1
PESI	gro_gen_del	hom_female_0h	neg 819.79	LOG_Intensity_Outexcl	Normality	Kolmogorov-Smirnov	0.903158	1
PESI	gro_gen_del	hom_female_0h	neg 820.55	LOG_Intensity_Outexcl	Normality	Kolmogorov-Smirnov	0.944805	1
PESI	gro_gen_del	hom_female_0h	neg 821.35	LOG_Intensity_Outexcl	Normality	Kolmogorov-Smirnov	0.815169	1
PESI	gro_gen_del	hom_female_0h	neg 822.11	LOG_Intensity_Outexcl	Normality	Kolmogorov-Smirnov	0.723547	1
PESI	gro_gen_del	hom_female_0h	neg 822.89	LOG_Intensity_Outexcl	Normality	Kolmogorov-Smirnov	0.531712	1
PESI	gro_gen_del	hom_female_0h	neg 823.66	LOG_Intensity_Outexcl	Normality	Kolmogorov-Smirnov	0.923347	1
PESI	gro_gen_del	hom_female_0h	neg 824.44	LOG_Intensity_Outexcl	Normality	Kolmogorov-Smirnov	0.665149	1
PESI	gro_gen_del	hom_female_0h	neg 825.2	LOG_Intensity_Outexcl	Normality	Kolmogorov-Smirnov	0.745866	1
PESI	gro_gen_del	hom_female_0h	neg 825.96	LOG_Intensity_Outexcl	Normality	Kolmogorov-Smirnov	0.969425	1
PESI	gro_gen_del	hom_female_0h	neg 826.73	LOG_Intensity_Outexcl	Normality	Kolmogorov-Smirnov	0.916929	1
PESI	gro_gen_del	hom_female_0h	neg 827.49	LOG_Intensity_Outexcl	Normality	Kolmogorov-Smirnov	0.442439	1
PESI	gro_gen_del	hom_female_0h	neg 828.26	LOG_Intensity_Outexcl	Normality	Kolmogorov-Smirnov	0.948631	1
PESI	gro_gen_del	hom_female_0h	neg 829.02	LOG_Intensity_Outexcl	Normality	Kolmogorov-Smirnov	0.877288	1
PESI	gro_gen_del	hom_female_0h	neg 829.8	LOG_Intensity_Outexcl	Normality	Kolmogorov-Smirnov	0.823779	1
PESI	gro_gen_del	hom_female_0h	neg 830.56	LOG_Intensity_Outexcl	Normality	Kolmogorov-Smirnov	0.795203	1
PESI	gro_gen_del	hom_female_0h	neg 831.32	LOG_Intensity_Outexcl	Normality	Kolmogorov-Smirnov	0.988666	1
PESI	gro_gen_del	hom_female_0h	neg 832.09	LOG_Intensity_Outexcl	Normality	Kolmogorov-Smirnov	0.517378	1
PESI	gro_gen_del	hom_female_0h	neg 832.86	LOG_Intensity_Outexcl	Normality	Kolmogorov-Smirnov	0.427337	1
PESI	gro_gen_del	hom_female_0h	neg 833.71	LOG_Intensity_Outexcl	Normality	Kolmogorov-Smirnov	0.610178	1
PESI	gro_gen_del	hom_female_0h	neg 835.24	LOG_Intensity_Outexcl	Normality	Kolmogorov-Smirnov	0.64531	1
PESI	gro_gen_del	hom_female_0h	neg 836.77	LOG_Intensity_Outexcl	Normality	Kolmogorov-Smirnov	0.978802	1
PESI	gro_gen_del	hom_female_0h	neg NA	LOG_Intensity_Outexcl	Normality	Kolmogorov-Smirnov	0.94615	1
PESI	gro_gen_del	hom_female_0h	neg 837.54	LOG_Intensity_Outexcl	Normality	Kolmogorov-Smirnov	0.216485	1
PESI	gro_gen_del	hom_female_0h	neg 838.3	LOG_Intensity_Outexcl	Normality	Kolmogorov-Smirnov	0.970671	1
PESI	gro_gen_del	hom_female_0h	neg 839.07	LOG_Intensity_Outexcl	Normality	Kolmogorov-Smirnov	0.928584	1
PESI	gro_gen_del	hom_female_0h	neg 839.89	LOG_Intensity_Outexcl	Normality	Kolmogorov-Smirnov	0.882205	1
PESI	gro_gen_del	hom_female_0h	neg 840.65	LOG_Intensity_Outexcl	Normality	Kolmogorov-Smirnov	0.913209	1
PESI	gro_gen_del	hom_female_0h	neg 841.48	LOG_Intensity_Outexcl	Normality	Kolmogorov-Smirnov	0.877162	1
PESI	gro_gen_del	hom_female_0h	neg 842.24	LOG_Intensity_Outexcl	Normality	Kolmogorov-Smirnov	0.568137	1
PESI	gro_gen_del	hom_female_0h	neg 843.8	LOG_Intensity_Outexcl	Normality	Kolmogorov-Smirnov	0.947211	1
PESI	gro_gen_del	hom_female_0h	neg NA	LOG_Intensity_Outexcl	Normality	Kolmogorov-Smirnov	0.969322	1
PESI	gro_gen_del	hom_female_0h	neg 844.56	LOG_Intensity_Outexcl	Normality	Kolmogorov-Smirnov	0.899465	1
PESI	gro_gen_del	hom_female_0h	neg 845.36	LOG_Intensity_Outexcl	Normality	Kolmogorov-Smirnov	0.774164	1
PESI	gro_gen_del	hom_female_0h	neg 846.14	LOG_Intensity_Outexcl	Normality	Kolmogorov-Smirnov	0.42349	1
PESI	gro_gen_del	hom_female_0h	neg 846.9	LOG_Intensity_Outexcl	Normality	Kolmogorov-Smirnov	0.377673	1
PESI	gro_gen_del	hom_female_0h	neg 847.67	LOG_Intensity_Outexcl	Normality	Kolmogorov-Smirnov	0.955114	1
PESI	gro_gen_del	hom_female_0h	neg 848.44	LOG_Intensity_Outexcl	Normality	Kolmogorov-Smirnov	0.931854	1
PESI	gro_gen_del	hom_female_0h	neg 849.2	LOG_Intensity_Outexcl	Normality	Kolmogorov-Smirnov	0.634201	1
PESI	gro_gen_del	hom_female_0h	neg 849.96	LOG_Intensity_Outexcl	Normality	Kolmogorov-Smirnov	0.980578	1
PESI	gro_gen_del	hom_female_0h	neg 850.72	LOG_Intensity_Outexcl	Normality	Kolmogorov-Smirnov	0.960184	1
PESI	gro_gen_del	hom_female_0h	neg 851.48	LOG_Intensity_Outexcl	Normality	Kolmogorov-Smirnov	0.634306	1
PESI	gro_gen_del	hom_female_0h	neg 852.25	LOG_Intensity_Outexcl	Normality	Kolmogorov-Smirnov	0.488231	1
PESI	gro_gen_del	hom_female_0h	neg 853.05	LOG_Intensity_Outexcl	Normality	Kolmogorov-Smirnov	0.689825	1
PESI	gro_gen_del	hom_female_0h	neg 853.81	LOG_Intensity_Outexcl	Normality	Kolmogorov-Smirnov	0.590027	1
PESI	gro_gen_del	hom_female_0h	neg 854.57	LOG_Intensity_Outexcl	Normality	Kolmogorov-Smirnov	0.634293	1
PESI	gro_gen_del	hom_female_0h	neg 855.4	LOG_Intensity_Outexcl	Normality	Kolmogorov-Smirnov	0.577682	1
PESI	gro_gen_del	hom_female_0h	neg 856.92	LOG_Intensity_Outexcl	Normality	Kolmogorov-Smirnov	0.938386	1
PESI	gro_gen_del	hom_female_0h	neg 857.68	LOG_Intensity_Outexcl	Normality	Kolmogorov-Smirnov	0.993447	1
PESI	gro_gen_del	hom_female_0h	neg 858.44	LOG_Intensity_Outexcl	Normality	Kolmogorov-Smirnov	0.891961	1
PESI	gro_gen_del	hom_female_0h	neg 859.2	LOG_Intensity_Outexcl	Normality	Kolmogorov-Smirnov	0.312669	1
PESI	gro_gen_del	hom_female_0h	neg 860.77	LOG_Intensity_Outexcl	Normality	Kolmogorov-Smirnov	0.936789	1
PESI	gro_gen_del	hom_female_0h	neg NA	LOG_Intensity_Outexcl	Normality	Kolmogorov-Smirnov	0.967817	1
PESI	gro_gen_del	hom_female_0h	neg 861.57	LOG_Intensity_Outexcl	Normality	Kolmogorov-Smirnov	0.855812	1
PESI	gro_gen_del	hom_female_0h	neg 862.33	LOG_Intensity_Outexcl	Normality	Kolmogorov-Smirnov	0.95908	1
PESI	gro_gen_del	hom_female_0h	neg 863.1	LOG_Intensity_Outexcl	Normality	Kolmogorov-Smirnov	0.98442	1
PESI	gro_gen_del	hom_female_0h	neg 863.9	LOG_Intensity_Outexcl	Normality	Kolmogorov-Smirnov	0.941511	1
PESI	gro_gen_del	hom_female_0h	neg 864.67	LOG_Intensity_Outexcl	Normality	Kolmogorov-Smirnov	0.892085	1
PESI	gro_gen_del	hom_female_0h	neg 865.43	LOG_Intensity_Outexcl	Normality	Kolmogorov-Smirnov	0.892831	1
PESI	gro_gen_del	hom_female_0h	neg 866.2	LOG_Intensity_Outexcl	Normality	Kolmogorov-Smirnov	0.869746	1
PESI	gro_gen_del	hom_female_0h	neg 866.96	LOG_Intensity_Outexcl	Normality	Kolmogorov-Smirnov	0.910971	1
PESI	gro_gen_del	hom_female_0h	neg 867.73	LOG_Intensity_Outexcl	Normality	Kolmogorov-Smirnov	0.995226	1
PESI	gro_gen_del	hom_female_0h	neg 868.49	LOG_Intensity_Outexcl	Normality	Kolmogorov-Smirnov	0.914786	1
PESI	gro_gen_del	hom_female_0h	neg 869.26	LOG_Intensity_Outexcl	Normality	Kolmogorov-Smirnov	0.994718	1
PESI	gro_gen_del	hom_female_0h	neg 870.03	LOG_Intensity_Outexcl	Normality	Kolmogorov-Smirnov	0.951753	1
PESI	gro_gen_del	hom_female_0h	neg 870.79	LOG_Intensity_Outexcl	Normality	Kolmogorov-Smirnov	0.968753	1
PESI	gro_gen_del	hom_female_0h	neg 871.55	LOG_Intensity_Outexcl	Normality	Kolmogorov-Smirnov	0.835877	1
PESI	gro_gen_del	hom_female_0h	neg 872.36	LOG_Intensity_Outexcl	Normality	Kolmogorov-Smirnov	0.975982	1
PESI	gro_gen_del	hom_female_0h	neg 873.17	LOG_Intensity_Outexcl	Normality	Kolmogorov-Smirnov	0.848802	1
PESI	gro_gen_del	hom_female_0h	neg 873.93	LOG_Intensity_Outexcl	Normality	Kolmogorov-Smirnov	0.997133	1
PESI	gro_gen_del	hom_female_0h	neg 874.69	LOG_Intensity_Outexcl	Normality	Kolmogorov-Smirnov	0.641183	1
PESI	gro_gen_del	hom_female_0h	neg 875.47	LOG_Intensity_Outexcl	Normality	Kolmogorov-Smirnov	0.878121	1
PESI	gro_gen_del	hom_female_0h	neg 876.26	LOG_Intensity_Outexcl	Normality	Kolmogorov-Smirnov	0.930064	1
PESI	gro_gen_del	hom_female_0h	neg 877.03	LOG_Intensity_Outexcl	Normality	Kolmogorov-Smirnov	0.65787	1
PESI	gro_gen_del	hom_female_0h	neg 877.82	LOG_Intensity_Outexcl	Normality	Kolmogorov-Smirnov	0.926864	1
PESI	gro_gen_del	hom_female_0h	neg 878.6	LOG_Intensity_Outexcl	Normality	Kolmogorov-Smirnov	0.878223	1
PESI	gro_gen_del	hom_female_0h	neg 879.37	LOG_Intensity_Outexcl	Normality	Kolmogorov-Smirnov	0.947468	1
PESI	gro_gen_del	hom_female_0h	neg 88.99	LOG_Intensity_Outexcl	Normality	Kolmogorov-Smirnov	0.562723	1
PESI	gro_gen_del	hom_female_0h	neg 880.13	LOG_Intensity_Outexcl	Normality	Kolmogorov-Smirnov	0.801234	1
PESI	gro_gen_del	hom_female_0h	neg 880.89	LOG_Intensity_Outexcl	Normality	Kolmogorov-Smirnov	0.92368	1
PESI	gro_gen_del	hom_female_0h	neg 881.68	LOG_Intensity_Outexcl	Normality	Kolmogorov-Smirnov	0.995149	1
PESI	gro_gen_del	hom_female_0h	neg 883.22	LOG_Intensity_Outexcl	Normality	Kolmogorov-Smirnov	0.763133	1
PESI	gro_gen_del	hom_female_0h	neg 883.98	LOG_Intensity_Outexcl	Normality	Kolmogorov-Smirnov	0.895454	1
PESI	gro_gen_del	hom_female_0h	neg 884.8	LOG_Intensity_Outexcl	Normality	Kolmogorov-Smirnov	0.999207	1
PESI	gro_gen_del	hom_female_0h	neg 885.61	LOG_Intensity_Outexcl	Normality	Kolmogorov-Smirnov	0.975195	1
PESI	gro_gen_del	hom_female_0h	neg 886.43	LOG_Intensity_Outexcl	Normality	Kolmogorov-Smirnov	0.634879	1
PESI	gro_gen_del	hom_female_0h	neg 887.2	LOG_Intensity_Outexcl	Normality	Kolmogorov-Smirnov	0.906032	1
PESI	gro_gen_del	hom_female_0h	neg 887.98	LOG_Intensity_Outexcl	Normality	Kolmogorov-Smirnov	0.696808	1
PESI	gro_gen_del	hom_female_0h	neg 888.74	LOG_Intensity_Outexcl	Normality	Kolmogorov-Smirnov	0.871462	1
PESI	gro_gen_del	hom_female_0h	neg 889.5	LOG_Intensity_Outexcl	Normality	Kolmogorov-Smirnov	0.669617	1
PESI	gro_gen_del	hom_female_0h	neg 890.26	LOG_Intensity_Outexcl	Normality	Kolmogorov-Smirnov	0.526717	1
PESI	gro_gen_del	hom_female_0h	neg 891.04	LOG_Intensity_Outexcl	Normality	Kolmogorov-Smirnov	0.500323	1
PESI	gro_gen_del	hom_female_0h	neg 891.81	LOG_Intensity_Outexcl	Normality	Kolmogorov-Smirnov	0.78765	1
PESI	gro_gen_del	hom_female_0h	neg 892.57	LOG_Intensity_Outexcl	Normality	Kolmogorov-Smirnov	0.686127	1
PESI	gro_gen_del	hom_female_0h	neg 894.11	LOG_Intensity_Outexcl	Normality	Kolmogorov-Smirnov	0.95135	1
PESI	gro_gen_del	hom_female_0h	neg 894.88	LOG_Intensity_Outexcl	Normality	Kolmogorov-Smirnov	0.929825	1
PESI	gro_gen_del	hom_female_0h	neg 895.64	LOG_Intensity_Outexcl	Normality	Kolmogorov-Smirnov	0.963229	1
PESI	gro_gen_del	hom_female_0h	neg 896.4	LOG_Intensity_Outexcl	Normality	Kolmogorov-Smirnov	0.982404	1
PESI	gro_gen_del	hom_female_0h	neg 897.18	LOG_Intensity_Outexcl	Normality	Kolmogorov-Smirnov	0.596192	1
PESI	gro_gen_del	hom_female_0h	neg 897.94	LOG_Intensity_Outexcl	Normality	Kolmogorov-Smirnov	0.85965	1
PESI	gro_gen_del	hom_female_0h	neg 898.7	LOG_Intensity_Outexcl	Normality	Kolmogorov-Smirnov	0.639324	1
PESI	gro_gen_del	hom_female_0h	neg 899.46	LOG_Intensity_Outexcl	Normality	Kolmogorov-Smirnov	0.94292	1
PESI	gro_gen_del	hom_female_0h	neg 900.22	LOG_Intensity_Outexcl	Normality	Kolmogorov-Smirnov	0.982803	1
PESI	gro_gen_del	hom_female_0h	neg 901.03	LOG_Intensity_Outexcl	Normality	Kolmogorov-Smirnov	0.988173	1
PESI	gro_gen_del	hom_female_0h	neg 901.79	LOG_Intensity_Outexcl	Normality	Kolmogorov-Smirnov	0.508266	1
PESI	gro_gen_del	hom_female_0h	neg 902.55	LOG_Intensity_Outexcl	Normality	Kolmogorov-Smirnov	0.871368	1
PESI	gro_gen_del	hom_female_0h	neg 903.34	LOG_Intensity_Outexcl	Normality	Kolmogorov-Smirnov	0.983764	1
PESI	gro_gen_del	hom_female_0h	neg 904.1	LOG_Intensity_Outexcl	Normality	Kolmogorov-Smirnov	0.982974	1
PESI	gro_gen_del	hom_female_0h	neg 904.86	LOG_Intensity_Outexcl	Normality	Kolmogorov-Smirnov	0.315922	1
PESI	gro_gen_del	hom_female_0h	neg 905.65	LOG_Intensity_Outexcl	Normality	Kolmogorov-Smirnov	0.8227	1
PESI	gro_gen_del	hom_female_0h	neg 906.42	LOG_Intensity_Outexcl	Normality	Kolmogorov-Smirnov	0.996308	1
PESI	gro_gen_del	hom_female_0h	neg 907.19	LOG_Intensity_Outexcl	Normality	Kolmogorov-Smirnov	0.684822	1
PESI	gro_gen_del	hom_female_0h	neg 907.97	LOG_Intensity_Outexcl	Normality	Kolmogorov-Smirnov	0.568292	1
PESI	gro_gen_del	hom_female_0h	neg 908.77	LOG_Intensity_Outexcl	Normality	Kolmogorov-Smirnov	0.891087	1
PESI	gro_gen_del	hom_female_0h	neg 909.56	LOG_Intensity_Outexcl	Normality	Kolmogorov-Smirnov	0.941505	1
PESI	gro_gen_del	hom_female_0h	neg 910.33	LOG_Intensity_Outexcl	Normality	Kolmogorov-Smirnov	0.843718	1
PESI	gro_gen_del	hom_female_0h	neg 911.1	LOG_Intensity_Outexcl	Normality	Kolmogorov-Smirnov	0.796834	1
PESI	gro_gen_del	hom_female_0h	neg 911.86	LOG_Intensity_Outexcl	Normality	Kolmogorov-Smirnov	0.780392	1
PESI	gro_gen_del	hom_female_0h	neg 912.63	LOG_Intensity_Outexcl	Normality	Kolmogorov-Smirnov	0.937559	1
PESI	gro_gen_del	hom_female_0h	neg 913.39	LOG_Intensity_Outexcl	Normality	Kolmogorov-Smirnov	0.971831	1
PESI	gro_gen_del	hom_female_0h	neg 914.15	LOG_Intensity_Outexcl	Normality	Kolmogorov-Smirnov	0.764168	1
PESI	gro_gen_del	hom_female_0h	neg 914.97	LOG_Intensity_Outexcl	Normality	Kolmogorov-Smirnov	0.94987	1
PESI	gro_gen_del	hom_female_0h	neg 915.75	LOG_Intensity_Outexcl	Normality	Kolmogorov-Smirnov	0.765656	1
PESI	gro_gen_del	hom_female_0h	neg 916.52	LOG_Intensity_Outexcl	Normality	Kolmogorov-Smirnov	0.619673	1
PESI	gro_gen_del	hom_female_0h	neg 917.28	LOG_Intensity_Outexcl	Normality	Kolmogorov-Smirnov	0.851483	1
PESI	gro_gen_del	hom_female_0h	neg 918.05	LOG_Intensity_Outexcl	Normality	Kolmogorov-Smirnov	0.639381	1
PESI	gro_gen_del	hom_female_0h	neg 918.82	LOG_Intensity_Outexcl	Normality	Kolmogorov-Smirnov	0.869507	1
PESI	gro_gen_del	hom_female_0h	neg 919.6	LOG_Intensity_Outexcl	Normality	Kolmogorov-Smirnov	0.862317	1
PESI	gro_gen_del	hom_female_0h	neg 920.36	LOG_Intensity_Outexcl	Normality	Kolmogorov-Smirnov	0.948856	1
PESI	gro_gen_del	hom_female_0h	neg 921.88	LOG_Intensity_Outexcl	Normality	Kolmogorov-Smirnov	0.876014	1
PESI	gro_gen_del	hom_female_0h	neg 926.47	LOG_Intensity_Outexcl	Normality	Kolmogorov-Smirnov	0.425259	1
PESI	gro_gen_del	hom_female_0h	neg 928.76	LOG_Intensity_Outexcl	Normality	Kolmogorov-Smirnov	0.941932	1
PESI	gro_gen_del	hom_female_0h	neg NA	LOG_Intensity_Outexcl	Normality	Kolmogorov-Smirnov	0.757849	1
PESI	gro_gen_del	hom_female_0h	neg 929.52	LOG_Intensity_Outexcl	Normality	Kolmogorov-Smirnov	0.819455	1
PESI	gro_gen_del	hom_female_0h	neg 930.28	LOG_Intensity_Outexcl	Normality	Kolmogorov-Smirnov	0.913614	1
PESI	gro_gen_del	hom_female_0h	neg 931.08	LOG_Intensity_Outexcl	Normality	Kolmogorov-Smirnov	0.911552	1
PESI	gro_gen_del	hom_female_0h	neg 931.84	LOG_Intensity_Outexcl	Normality	Kolmogorov-Smirnov	0.612817	1
PESI	gro_gen_del	hom_female_0h	neg 932.6	LOG_Intensity_Outexcl	Normality	Kolmogorov-Smirnov	0.476784	1
PESI	gro_gen_del	hom_female_0h	neg 933.36	LOG_Intensity_Outexcl	Normality	Kolmogorov-Smirnov	0.972208	1
PESI	gro_gen_del	hom_female_0h	neg 934.13	LOG_Intensity_Outexcl	Normality	Kolmogorov-Smirnov	0.889251	1
PESI	gro_gen_del	hom_female_0h	neg 934.9	LOG_Intensity_Outexcl	Normality	Kolmogorov-Smirnov	0.356263	1
PESI	gro_gen_del	hom_female_0h	neg 946.55	LOG_Intensity_Outexcl	Normality	Kolmogorov-Smirnov	0.725395	1
PESI	gro_gen_del	hom_female_0h	neg 954.35	LOG_Intensity_Outexcl	Normality	Kolmogorov-Smirnov	0.843547	1
PESI	gro_gen_del	hom_female_0h	neg 959.81	LOG_Intensity_Outexcl	Normality	Kolmogorov-Smirnov	0.973487	1
PESI	gro_gen_del	hom_female_0h	neg 960.59	LOG_Intensity_Outexcl	Normality	Kolmogorov-Smirnov	0.954327	1
PESI	gro_gen_del	hom_female_0h	neg 961.41	LOG_Intensity_Outexcl	Normality	Kolmogorov-Smirnov	0.8701	1
PESI	gro_gen_del	hom_female_0h	neg 982.16	LOG_Intensity_Outexcl	Normality	Kolmogorov-Smirnov	0.99617	1
PESI	gro_gen_del	hom_female_0h	neg 982.93	LOG_Intensity_Outexcl	Normality	Kolmogorov-Smirnov	0.903481	1
PESI	gro_gen_del	hom_female_0h	neg 983.7	LOG_Intensity_Outexcl	Normality	Kolmogorov-Smirnov	0.970252	1
PESI	gro_gen_del	hom_female_0h	neg 984.53	LOG_Intensity_Outexcl	Normality	Kolmogorov-Smirnov	0.85572	1
PESI	gro_gen_del	hom_female_0h	neg 985.3	LOG_Intensity_Outexcl	Normality	Kolmogorov-Smirnov	0.656435	1
PESI	gro_gen_del	hom_female_0h	neg 986.07	LOG_Intensity_Outexcl	Normality	Kolmogorov-Smirnov	0.799742	1
PESI	gro_gen_del	hom_female_0h	neg 986.83	LOG_Intensity_Outexcl	Normality	Kolmogorov-Smirnov	0.830362	1
PESI	gro_gen_del	hom_female_0h	neg 988.36	LOG_Intensity_Outexcl	Normality	Kolmogorov-Smirnov	0.442426	1
PESI	gro_gen_del	hom_female_0h	pos 1000.35	LOG_Intensity_Outexcl	Normality	Kolmogorov-Smirnov	0.986666	1
PESI	gro_gen_del	hom_female_0h	pos 1002.16	LOG_Intensity_Outexcl	Normality	Kolmogorov-Smirnov	0.525476	1
PESI	gro_gen_del	hom_female_0h	pos 1004.09	LOG_Intensity_Outexcl	Normality	Kolmogorov-Smirnov	0.991343	1
PESI	gro_gen_del	hom_female_0h	pos 1008.57	LOG_Intensity_Outexcl	Normality	Kolmogorov-Smirnov	0.91919	1
PESI	gro_gen_del	hom_female_0h	pos 101.18	LOG_Intensity_Outexcl	Normality	Kolmogorov-Smirnov	0.313378	1
PESI	gro_gen_del	hom_female_0h	pos NA	LOG_Intensity_Outexcl	Normality	Kolmogorov-Smirnov	0.579146	1
PESI	gro_gen_del	hom_female_0h	pos 1014.13	LOG_Intensity_Outexcl	Normality	Kolmogorov-Smirnov	0.70322	1
PESI	gro_gen_del	hom_female_0h	pos 1018.29	LOG_Intensity_Outexcl	Normality	Kolmogorov-Smirnov	0.904787	1
PESI	gro_gen_del	hom_female_0h	pos 1019.87	LOG_Intensity_Outexcl	Normality	Kolmogorov-Smirnov	0.807171	1
PESI	gro_gen_del	hom_female_0h	pos 1021.82	LOG_Intensity_Outexcl	Normality	Kolmogorov-Smirnov	0.973501	1
PESI	gro_gen_del	hom_female_0h	pos 1025.79	LOG_Intensity_Outexcl	Normality	Kolmogorov-Smirnov	0.993794	1
PESI	gro_gen_del	hom_female_0h	pos 1029.47	LOG_Intensity_Outexcl	Normality	Kolmogorov-Smirnov	0.740705	1
PESI	gro_gen_del	hom_female_0h	pos 103.14	LOG_Intensity_Outexcl	Normality	Kolmogorov-Smirnov	0.917856	1
PESI	gro_gen_del	hom_female_0h	pos 1030.48	LOG_Intensity_Outexcl	Normality	Kolmogorov-Smirnov	0.993164	1
PESI	gro_gen_del	hom_female_0h	pos 1032.39	LOG_Intensity_Outexcl	Normality	Kolmogorov-Smirnov	0.943258	1
PESI	gro_gen_del	hom_female_0h	pos 1034.51	LOG_Intensity_Outexcl	Normality	Kolmogorov-Smirnov	0.968857	1
PESI	gro_gen_del	hom_female_0h	pos 1040.64	LOG_Intensity_Outexcl	Normality	Kolmogorov-Smirnov	0.975082	1
PESI	gro_gen_del	hom_female_0h	pos 1042.27	LOG_Intensity_Outexcl	Normality	Kolmogorov-Smirnov	0.871855	1
PESI	gro_gen_del	hom_female_0h	pos 1043.92	LOG_Intensity_Outexcl	Normality	Kolmogorov-Smirnov	0.514781	1
PESI	gro_gen_del	hom_female_0h	pos 1051.98	LOG_Intensity_Outexcl	Normality	Kolmogorov-Smirnov	0.724766	1
PESI	gro_gen_del	hom_female_0h	pos 1054.6	LOG_Intensity_Outexcl	Normality	Kolmogorov-Smirnov	0.987035	1
PESI	gro_gen_del	hom_female_0h	pos 1056.38	LOG_Intensity_Outexcl	Normality	Kolmogorov-Smirnov	0.945943	1
PESI	gro_gen_del	hom_female_0h	pos 1058.13	LOG_Intensity_Outexcl	Normality	Kolmogorov-Smirnov	0.994719	1
PESI	gro_gen_del	hom_female_0h	pos 1059.73	LOG_Intensity_Outexcl	Normality	Kolmogorov-Smirnov	0.938788	1
PESI	gro_gen_del	hom_female_0h	pos 1060.49	LOG_Intensity_Outexcl	Normality	Kolmogorov-Smirnov	0.965249	1
PESI	gro_gen_del	hom_female_0h	pos 1062.4	LOG_Intensity_Outexcl	Normality	Kolmogorov-Smirnov	0.939247	1
PESI	gro_gen_del	hom_female_0h	pos 1068.42	LOG_Intensity_Outexcl	Normality	Kolmogorov-Smirnov	0.845505	1
PESI	gro_gen_del	hom_female_0h	pos 1072.86	LOG_Intensity_Outexcl	Normality	Kolmogorov-Smirnov	0.925364	1
PESI	gro_gen_del	hom_female_0h	pos 1074.46	LOG_Intensity_Outexcl	Normality	Kolmogorov-Smirnov	0.364385	1
PESI	gro_gen_del	hom_female_0h	pos 1075.46	LOG_Intensity_Outexcl	Normality	Kolmogorov-Smirnov	0.586538	1
PESI	gro_gen_del	hom_female_0h	pos 1076.3	LOG_Intensity_Outexcl	Normality	Kolmogorov-Smirnov	0.581476	1
PESI	gro_gen_del	hom_female_0h	pos 1078.18	LOG_Intensity_Outexcl	Normality	Kolmogorov-Smirnov	0.992569	1
PESI	gro_gen_del	hom_female_0h	pos 1082.88	LOG_Intensity_Outexcl	Normality	Kolmogorov-Smirnov	0.516522	1
PESI	gro_gen_del	hom_female_0h	pos 1083.73	LOG_Intensity_Outexcl	Normality	Kolmogorov-Smirnov	0.475532	1
PESI	gro_gen_del	hom_female_0h	pos 1084.6	LOG_Intensity_Outexcl	Normality	Kolmogorov-Smirnov	0.918377	1
PESI	gro_gen_del	hom_female_0h	pos 1085.64	LOG_Intensity_Outexcl	Normality	Kolmogorov-Smirnov	0.955325	1
PESI	gro_gen_del	hom_female_0h	pos 1086.51	LOG_Intensity_Outexcl	Normality	Kolmogorov-Smirnov	0.626594	1
PESI	gro_gen_del	hom_female_0h	pos 1087.36	LOG_Intensity_Outexcl	Normality	Kolmogorov-Smirnov	0.964472	1
PESI	gro_gen_del	hom_female_0h	pos 1088.13	LOG_Intensity_Outexcl	Normality	Kolmogorov-Smirnov	0.800555	1
PESI	gro_gen_del	hom_female_0h	pos 1089.61	LOG_Intensity_Outexcl	Normality	Kolmogorov-Smirnov	0.815138	1
PESI	gro_gen_del	hom_female_0h	pos 1095.86	LOG_Intensity_Outexcl	Normality	Kolmogorov-Smirnov	0.716709	1
PESI	gro_gen_del	hom_female_0h	pos 1096.62	LOG_Intensity_Outexcl	Normality	Kolmogorov-Smirnov	0.713782	1
PESI	gro_gen_del	hom_female_0h	pos 1100.04	LOG_Intensity_Outexcl	Normality	Kolmogorov-Smirnov	0.869117	1
PESI	gro_gen_del	hom_female_0h	pos 1101.11	LOG_Intensity_Outexcl	Normality	Kolmogorov-Smirnov	0.741234	1
PESI	gro_gen_del	hom_female_0h	pos 1102.09	LOG_Intensity_Outexcl	Normality	Kolmogorov-Smirnov	0.552436	1
PESI	gro_gen_del	hom_female_0h	pos 1104.75	LOG_Intensity_Outexcl	Normality	Kolmogorov-Smirnov	0.830768	1
PESI	gro_gen_del	hom_female_0h	pos 1105.97	LOG_Intensity_Outexcl	Normality	Kolmogorov-Smirnov	0.866221	1
PESI	gro_gen_del	hom_female_0h	pos 1107.05	LOG_Intensity_Outexcl	Normality	Kolmogorov-Smirnov	0.430983	1
PESI	gro_gen_del	hom_female_0h	pos 1107.97	LOG_Intensity_Outexcl	Normality	Kolmogorov-Smirnov	0.969226	1
PESI	gro_gen_del	hom_female_0h	pos 1110.24	LOG_Intensity_Outexcl	Normality	Kolmogorov-Smirnov	0.996877	1
PESI	gro_gen_del	hom_female_0h	pos 1111.19	LOG_Intensity_Outexcl	Normality	Kolmogorov-Smirnov	0.640731	1
PESI	gro_gen_del	hom_female_0h	pos 1112.81	LOG_Intensity_Outexcl	Normality	Kolmogorov-Smirnov	0.776573	1
PESI	gro_gen_del	hom_female_0h	pos NA	LOG_Intensity_Outexcl	Normality	Kolmogorov-Smirnov	0.897313	1
PESI	gro_gen_del	hom_female_0h	pos 1113.9	LOG_Intensity_Outexcl	Normality	Kolmogorov-Smirnov	0.613064	1
PESI	gro_gen_del	hom_female_0h	pos 1114.95	LOG_Intensity_Outexcl	Normality	Kolmogorov-Smirnov	0.910764	1
PESI	gro_gen_del	hom_female_0h	pos 1115.81	LOG_Intensity_Outexcl	Normality	Kolmogorov-Smirnov	0.973194	1
PESI	gro_gen_del	hom_female_0h	pos 1116.57	LOG_Intensity_Outexcl	Normality	Kolmogorov-Smirnov	0.736529	1
PESI	gro_gen_del	hom_female_0h	pos 1117.65	LOG_Intensity_Outexcl	Normality	Kolmogorov-Smirnov	0.890425	1
PESI	gro_gen_del	hom_female_0h	pos 1118.47	LOG_Intensity_Outexcl	Normality	Kolmogorov-Smirnov	0.452613	1
PESI	gro_gen_del	hom_female_0h	pos 1120.37	LOG_Intensity_Outexcl	Normality	Kolmogorov-Smirnov	0.957434	1
PESI	gro_gen_del	hom_female_0h	pos 1121.7	LOG_Intensity_Outexcl	Normality	Kolmogorov-Smirnov	0.804157	1
PESI	gro_gen_del	hom_female_0h	pos 1122.97	LOG_Intensity_Outexcl	Normality	Kolmogorov-Smirnov	0.90774	1
PESI	gro_gen_del	hom_female_0h	pos 1126.59	LOG_Intensity_Outexcl	Normality	Kolmogorov-Smirnov	0.425494	1
PESI	gro_gen_del	hom_female_0h	pos 1129.75	LOG_Intensity_Outexcl	Normality	Kolmogorov-Smirnov	0.986433	1
PESI	gro_gen_del	hom_female_0h	pos 1132.2	LOG_Intensity_Outexcl	Normality	Kolmogorov-Smirnov	0.784451	1
PESI	gro_gen_del	hom_female_0h	pos 1132.96	LOG_Intensity_Outexcl	Normality	Kolmogorov-Smirnov	0.600007	1
PESI	gro_gen_del	hom_female_0h	pos 1133.74	LOG_Intensity_Outexcl	Normality	Kolmogorov-Smirnov	0.980189	1
PESI	gro_gen_del	hom_female_0h	pos 1134.51	LOG_Intensity_Outexcl	Normality	Kolmogorov-Smirnov	0.129036	1
PESI	gro_gen_del	hom_female_0h	pos 1135.57	LOG_Intensity_Outexcl	Normality	Kolmogorov-Smirnov	0.599997	1
PESI	gro_gen_del	hom_female_0h	pos 1136.53	LOG_Intensity_Outexcl	Normality	Kolmogorov-Smirnov	0.926986	1
PESI	gro_gen_del	hom_female_0h	pos 1138.37	LOG_Intensity_Outexcl	Normality	Kolmogorov-Smirnov	0.352857	1
PESI	gro_gen_del	hom_female_0h	pos 1139.24	LOG_Intensity_Outexcl	Normality	Kolmogorov-Smirnov	0.941726	1
PESI	gro_gen_del	hom_female_0h	pos 1140.24	LOG_Intensity_Outexcl	Normality	Kolmogorov-Smirnov	0.956572	1
PESI	gro_gen_del	hom_female_0h	pos NA	LOG_Intensity_Outexcl	Normality	Kolmogorov-Smirnov	0.997465	1
PESI	gro_gen_del	hom_female_0h	pos 1143.7	LOG_Intensity_Outexcl	Normality	Kolmogorov-Smirnov	0.958686	1
PESI	gro_gen_del	hom_female_0h	pos 1144.55	LOG_Intensity_Outexcl	Normality	Kolmogorov-Smirnov	0.788032	1
PESI	gro_gen_del	hom_female_0h	pos 1145.34	LOG_Intensity_Outexcl	Normality	Kolmogorov-Smirnov	0.974939	1
PESI	gro_gen_del	hom_female_0h	pos 1146.47	LOG_Intensity_Outexcl	Normality	Kolmogorov-Smirnov	0.835169	1
PESI	gro_gen_del	hom_female_0h	pos 1147.54	LOG_Intensity_Outexcl	Normality	Kolmogorov-Smirnov	0.87925	1
PESI	gro_gen_del	hom_female_0h	pos 1148.64	LOG_Intensity_Outexcl	Normality	Kolmogorov-Smirnov	0.768017	1
PESI	gro_gen_del	hom_female_0h	pos 1153.94	LOG_Intensity_Outexcl	Normality	Kolmogorov-Smirnov	0.946285	1
PESI	gro_gen_del	hom_female_0h	pos 1154.79	LOG_Intensity_Outexcl	Normality	Kolmogorov-Smirnov	0.840413	1
PESI	gro_gen_del	hom_female_0h	pos 1155.56	LOG_Intensity_Outexcl	Normality	Kolmogorov-Smirnov	0.78295	1
PESI	gro_gen_del	hom_female_0h	pos 1156.36	LOG_Intensity_Outexcl	Normality	Kolmogorov-Smirnov	0.930798	1
PESI	gro_gen_del	hom_female_0h	pos 1157.13	LOG_Intensity_Outexcl	Normality	Kolmogorov-Smirnov	0.761665	1
PESI	gro_gen_del	hom_female_0h	pos 1158.34	LOG_Intensity_Outexcl	Normality	Kolmogorov-Smirnov	0.898533	1
PESI	gro_gen_del	hom_female_0h	pos 1159.18	LOG_Intensity_Outexcl	Normality	Kolmogorov-Smirnov	0.955884	1
PESI	gro_gen_del	hom_female_0h	pos 1160.43	LOG_Intensity_Outexcl	Normality	Kolmogorov-Smirnov	0.872397	1
PESI	gro_gen_del	hom_female_0h	pos 1161.75	LOG_Intensity_Outexcl	Normality	Kolmogorov-Smirnov	0.812154	1
PESI	gro_gen_del	hom_female_0h	pos 1162.95	LOG_Intensity_Outexcl	Normality	Kolmogorov-Smirnov	0.701505	1
PESI	gro_gen_del	hom_female_0h	pos 1163.81	LOG_Intensity_Outexcl	Normality	Kolmogorov-Smirnov	0.973477	1
PESI	gro_gen_del	hom_female_0h	pos 1164.73	LOG_Intensity_Outexcl	Normality	Kolmogorov-Smirnov	0.990751	1
PESI	gro_gen_del	hom_female_0h	pos 1166.29	LOG_Intensity_Outexcl	Normality	Kolmogorov-Smirnov	0.844571	1
PESI	gro_gen_del	hom_female_0h	pos 1167.17	LOG_Intensity_Outexcl	Normality	Kolmogorov-Smirnov	0.973875	1
PESI	gro_gen_del	hom_female_0h	pos 1167.98	LOG_Intensity_Outexcl	Normality	Kolmogorov-Smirnov	0.876693	1
PESI	gro_gen_del	hom_female_0h	pos 1168.79	LOG_Intensity_Outexcl	Normality	Kolmogorov-Smirnov	0.856682	1
PESI	gro_gen_del	hom_female_0h	pos 1169.6	LOG_Intensity_Outexcl	Normality	Kolmogorov-Smirnov	0.860296	1
PESI	gro_gen_del	hom_female_0h	pos 1170.82	LOG_Intensity_Outexcl	Normality	Kolmogorov-Smirnov	0.874261	1
PESI	gro_gen_del	hom_female_0h	pos 1171.63	LOG_Intensity_Outexcl	Normality	Kolmogorov-Smirnov	0.896148	1
PESI	gro_gen_del	hom_female_0h	pos 1173.08	LOG_Intensity_Outexcl	Normality	Kolmogorov-Smirnov	0.967223	1
PESI	gro_gen_del	hom_female_0h	pos 1174.16	LOG_Intensity_Outexcl	Normality	Kolmogorov-Smirnov	0.751239	1
PESI	gro_gen_del	hom_female_0h	pos 1175.16	LOG_Intensity_Outexcl	Normality	Kolmogorov-Smirnov	0.998993	1
PESI	gro_gen_del	hom_female_0h	pos 1176.09	LOG_Intensity_Outexcl	Normality	Kolmogorov-Smirnov	0.942789	1
PESI	gro_gen_del	hom_female_0h	pos 1176.88	LOG_Intensity_Outexcl	Normality	Kolmogorov-Smirnov	0.710559	1
PESI	gro_gen_del	hom_female_0h	pos 1177.77	LOG_Intensity_Outexcl	Normality	Kolmogorov-Smirnov	0.489084	1
PESI	gro_gen_del	hom_female_0h	pos 1178.73	LOG_Intensity_Outexcl	Normality	Kolmogorov-Smirnov	0.192853	1
PESI	gro_gen_del	hom_female_0h	pos 1179.57	LOG_Intensity_Outexcl	Normality	Kolmogorov-Smirnov	0.844892	1
PESI	gro_gen_del	hom_female_0h	pos 1180.51	LOG_Intensity_Outexcl	Normality	Kolmogorov-Smirnov	0.68713	1
PESI	gro_gen_del	hom_female_0h	pos 1181.27	LOG_Intensity_Outexcl	Normality	Kolmogorov-Smirnov	0.708063	1
PESI	gro_gen_del	hom_female_0h	pos 1182.33	LOG_Intensity_Outexcl	Normality	Kolmogorov-Smirnov	0.90312	1
PESI	gro_gen_del	hom_female_0h	pos 1183.25	LOG_Intensity_Outexcl	Normality	Kolmogorov-Smirnov	0.380138	1
PESI	gro_gen_del	hom_female_0h	pos 1184.46	LOG_Intensity_Outexcl	Normality	Kolmogorov-Smirnov	0.592655	1
PESI	gro_gen_del	hom_female_0h	pos 1185.29	LOG_Intensity_Outexcl	Normality	Kolmogorov-Smirnov	0.943247	1
PESI	gro_gen_del	hom_female_0h	pos 1186.05	LOG_Intensity_Outexcl	Normality	Kolmogorov-Smirnov	0.886893	1
PESI	gro_gen_del	hom_female_0h	pos 1186.9	LOG_Intensity_Outexcl	Normality	Kolmogorov-Smirnov	0.956204	1
PESI	gro_gen_del	hom_female_0h	pos 1188.29	LOG_Intensity_Outexcl	Normality	Kolmogorov-Smirnov	0.893679	1
PESI	gro_gen_del	hom_female_0h	pos 1189.56	LOG_Intensity_Outexcl	Normality	Kolmogorov-Smirnov	0.84397	1
PESI	gro_gen_del	hom_female_0h	pos 119.17	LOG_Intensity_Outexcl	Normality	Kolmogorov-Smirnov	0.971823	1
PESI	gro_gen_del	hom_female_0h	pos 1190.68	LOG_Intensity_Outexcl	Normality	Kolmogorov-Smirnov	0.691109	1
PESI	gro_gen_del	hom_female_0h	pos 1191.7	LOG_Intensity_Outexcl	Normality	Kolmogorov-Smirnov	0.980822	1
PESI	gro_gen_del	hom_female_0h	pos 1192.89	LOG_Intensity_Outexcl	Normality	Kolmogorov-Smirnov	0.522939	1
PESI	gro_gen_del	hom_female_0h	pos 1194.07	LOG_Intensity_Outexcl	Normality	Kolmogorov-Smirnov	0.996263	1
PESI	gro_gen_del	hom_female_0h	pos 1195.28	LOG_Intensity_Outexcl	Normality	Kolmogorov-Smirnov	0.886179	1
PESI	gro_gen_del	hom_female_0h	pos 1196.09	LOG_Intensity_Outexcl	Normality	Kolmogorov-Smirnov	0.873195	1
PESI	gro_gen_del	hom_female_0h	pos 1197.03	LOG_Intensity_Outexcl	Normality	Kolmogorov-Smirnov	0.990771	1
PESI	gro_gen_del	hom_female_0h	pos 1198.07	LOG_Intensity_Outexcl	Normality	Kolmogorov-Smirnov	0.986946	1
PESI	gro_gen_del	hom_female_0h	pos 1198.84	LOG_Intensity_Outexcl	Normality	Kolmogorov-Smirnov	0.610655	1
PESI	gro_gen_del	hom_female_0h	pos 1199.75	LOG_Intensity_Outexcl	Normality	Kolmogorov-Smirnov	0.571958	1
PESI	gro_gen_del	hom_female_0h	pos 1200.91	LOG_Intensity_Outexcl	Normality	Kolmogorov-Smirnov	0.967016	1
PESI	gro_gen_del	hom_female_0h	pos 1202.19	LOG_Intensity_Outexcl	Normality	Kolmogorov-Smirnov	0.81848	1
PESI	gro_gen_del	hom_female_0h	pos 1203.31	LOG_Intensity_Outexcl	Normality	Kolmogorov-Smirnov	0.977223	1
PESI	gro_gen_del	hom_female_0h	pos 1204.4	LOG_Intensity_Outexcl	Normality	Kolmogorov-Smirnov	0.648101	1
PESI	gro_gen_del	hom_female_0h	pos 1205.61	LOG_Intensity_Outexcl	Normality	Kolmogorov-Smirnov	0.945702	1
PESI	gro_gen_del	hom_female_0h	pos 1206.85	LOG_Intensity_Outexcl	Normality	Kolmogorov-Smirnov	0.61344	1
PESI	gro_gen_del	hom_female_0h	pos 1207.81	LOG_Intensity_Outexcl	Normality	Kolmogorov-Smirnov	0.997897	1
PESI	gro_gen_del	hom_female_0h	pos 1209.31	LOG_Intensity_Outexcl	Normality	Kolmogorov-Smirnov	0.75729	1
PESI	gro_gen_del	hom_female_0h	pos 1210.2	LOG_Intensity_Outexcl	Normality	Kolmogorov-Smirnov	0.864549	1
PESI	gro_gen_del	hom_female_0h	pos 1211.42	LOG_Intensity_Outexcl	Normality	Kolmogorov-Smirnov	0.522814	1
PESI	gro_gen_del	hom_female_0h	pos 1212.59	LOG_Intensity_Outexcl	Normality	Kolmogorov-Smirnov	0.845495	1
PESI	gro_gen_del	hom_female_0h	pos 1213.87	LOG_Intensity_Outexcl	Normality	Kolmogorov-Smirnov	0.854149	1
PESI	gro_gen_del	hom_female_0h	pos 1214.63	LOG_Intensity_Outexcl	Normality	Kolmogorov-Smirnov	0.999209	1
PESI	gro_gen_del	hom_female_0h	pos 1215.4	LOG_Intensity_Outexcl	Normality	Kolmogorov-Smirnov	0.92428	1
PESI	gro_gen_del	hom_female_0h	pos 1216.45	LOG_Intensity_Outexcl	Normality	Kolmogorov-Smirnov	0.997374	1
PESI	gro_gen_del	hom_female_0h	pos 1217.43	LOG_Intensity_Outexcl	Normality	Kolmogorov-Smirnov	0.801555	1
PESI	gro_gen_del	hom_female_0h	pos 1218.77	LOG_Intensity_Outexcl	Normality	Kolmogorov-Smirnov	0.669528	1
PESI	gro_gen_del	hom_female_0h	pos 1220.04	LOG_Intensity_Outexcl	Normality	Kolmogorov-Smirnov	0.953116	1
PESI	gro_gen_del	hom_female_0h	pos 1220.9	LOG_Intensity_Outexcl	Normality	Kolmogorov-Smirnov	0.624363	1
PESI	gro_gen_del	hom_female_0h	pos 1221.9	LOG_Intensity_Outexcl	Normality	Kolmogorov-Smirnov	0.553821	1
PESI	gro_gen_del	hom_female_0h	pos 1223.41	LOG_Intensity_Outexcl	Normality	Kolmogorov-Smirnov	0.650579	1
PESI	gro_gen_del	hom_female_0h	pos 1224.7	LOG_Intensity_Outexcl	Normality	Kolmogorov-Smirnov	0.895136	1
PESI	gro_gen_del	hom_female_0h	pos 1226.4	LOG_Intensity_Outexcl	Normality	Kolmogorov-Smirnov	0.978884	1
PESI	gro_gen_del	hom_female_0h	pos 1228.6	LOG_Intensity_Outexcl	Normality	Kolmogorov-Smirnov	0.780372	1
PESI	gro_gen_del	hom_female_0h	pos 1234.97	LOG_Intensity_Outexcl	Normality	Kolmogorov-Smirnov	0.948101	1
PESI	gro_gen_del	hom_female_0h	pos NA	LOG_Intensity_Outexcl	Normality	Kolmogorov-Smirnov	0.693183	1
PESI	gro_gen_del	hom_female_0h	pos 1240.46	LOG_Intensity_Outexcl	Normality	Kolmogorov-Smirnov	0.805348	1
PESI	gro_gen_del	hom_female_0h	pos 1340.07	LOG_Intensity_Outexcl	Normality	Kolmogorov-Smirnov	0.782396	1
PESI	gro_gen_del	hom_female_0h	pos 1350.7	LOG_Intensity_Outexcl	Normality	Kolmogorov-Smirnov	0.968809	1
PESI	gro_gen_del	hom_female_0h	pos 1363.11	LOG_Intensity_Outexcl	Normality	Kolmogorov-Smirnov	0.994124	1
PESI	gro_gen_del	hom_female_0h	pos 1380.19	LOG_Intensity_Outexcl	Normality	Kolmogorov-Smirnov	0.847061	1
PESI	gro_gen_del	hom_female_0h	pos 1384.4	LOG_Intensity_Outexcl	Normality	Kolmogorov-Smirnov	0.830497	1
PESI	gro_gen_del	hom_female_0h	pos 1397.89	LOG_Intensity_Outexcl	Normality	Kolmogorov-Smirnov	0.985672	1
PESI	gro_gen_del	hom_female_0h	pos 1399.24	LOG_Intensity_Outexcl	Normality	Kolmogorov-Smirnov	0.850619	1
PESI	gro_gen_del	hom_female_0h	pos 1400.9	LOG_Intensity_Outexcl	Normality	Kolmogorov-Smirnov	0.698791	1
PESI	gro_gen_del	hom_female_0h	pos 1402.91	LOG_Intensity_Outexcl	Normality	Kolmogorov-Smirnov	0.94394	1
PESI	gro_gen_del	hom_female_0h	pos 1425.75	LOG_Intensity_Outexcl	Normality	Kolmogorov-Smirnov	0.739703	1
PESI	gro_gen_del	hom_female_0h	pos 1483.11	LOG_Intensity_Outexcl	Normality	Kolmogorov-Smirnov	0.881392	1
PESI	gro_gen_del	hom_female_0h	pos 1483.99	LOG_Intensity_Outexcl	Normality	Kolmogorov-Smirnov	0.847598	1
PESI	gro_gen_del	hom_female_0h	pos 1511.79	LOG_Intensity_Outexcl	Normality	Kolmogorov-Smirnov	0.687826	1
PESI	gro_gen_del	hom_female_0h	pos 1513.64	LOG_Intensity_Outexcl	Normality	Kolmogorov-Smirnov	0.876574	1
PESI	gro_gen_del	hom_female_0h	pos 1515.71	LOG_Intensity_Outexcl	Normality	Kolmogorov-Smirnov	0.880348	1
PESI	gro_gen_del	hom_female_0h	pos 1516.71	LOG_Intensity_Outexcl	Normality	Kolmogorov-Smirnov	0.986205	1
PESI	gro_gen_del	hom_female_0h	pos 1519.05	LOG_Intensity_Outexcl	Normality	Kolmogorov-Smirnov	0.561441	1
PESI	gro_gen_del	hom_female_0h	pos 1520.29	LOG_Intensity_Outexcl	Normality	Kolmogorov-Smirnov	0.946696	1
PESI	gro_gen_del	hom_female_0h	pos 1521.12	LOG_Intensity_Outexcl	Normality	Kolmogorov-Smirnov	0.474673	1
PESI	gro_gen_del	hom_female_0h	pos 1525.44	LOG_Intensity_Outexcl	Normality	Kolmogorov-Smirnov	0.336635	1
PESI	gro_gen_del	hom_female_0h	pos 1537.78	LOG_Intensity_Outexcl	Normality	Kolmogorov-Smirnov	0.653172	1
PESI	gro_gen_del	hom_female_0h	pos 1538.58	LOG_Intensity_Outexcl	Normality	Kolmogorov-Smirnov	0.921643	1
PESI	gro_gen_del	hom_female_0h	pos 1539.34	LOG_Intensity_Outexcl	Normality	Kolmogorov-Smirnov	0.799144	1
PESI	gro_gen_del	hom_female_0h	pos 1540.18	LOG_Intensity_Outexcl	Normality	Kolmogorov-Smirnov	0.962089	1
PESI	gro_gen_del	hom_female_0h	pos 1541.06	LOG_Intensity_Outexcl	Normality	Kolmogorov-Smirnov	0.98005	1
PESI	gro_gen_del	hom_female_0h	pos 1542.01	LOG_Intensity_Outexcl	Normality	Kolmogorov-Smirnov	0.882718	1
PESI	gro_gen_del	hom_female_0h	pos 1543.3	LOG_Intensity_Outexcl	Normality	Kolmogorov-Smirnov	0.424896	1
PESI	gro_gen_del	hom_female_0h	pos 1544.42	LOG_Intensity_Outexcl	Normality	Kolmogorov-Smirnov	0.995209	1
PESI	gro_gen_del	hom_female_0h	pos 1545.19	LOG_Intensity_Outexcl	Normality	Kolmogorov-Smirnov	0.999691	1
PESI	gro_gen_del	hom_female_0h	pos 1546.2	LOG_Intensity_Outexcl	Normality	Kolmogorov-Smirnov	0.680611	1
PESI	gro_gen_del	hom_female_0h	pos 1547.24	LOG_Intensity_Outexcl	Normality	Kolmogorov-Smirnov	0.967708	1
PESI	gro_gen_del	hom_female_0h	pos 1548.23	LOG_Intensity_Outexcl	Normality	Kolmogorov-Smirnov	0.886484	1
PESI	gro_gen_del	hom_female_0h	pos 1549.11	LOG_Intensity_Outexcl	Normality	Kolmogorov-Smirnov	0.94769	1
PESI	gro_gen_del	hom_female_0h	pos 1550.15	LOG_Intensity_Outexcl	Normality	Kolmogorov-Smirnov	0.749157	1
PESI	gro_gen_del	hom_female_0h	pos 1551.46	LOG_Intensity_Outexcl	Normality	Kolmogorov-Smirnov	0.770583	1
PESI	gro_gen_del	hom_female_0h	pos 1552.78	LOG_Intensity_Outexcl	Normality	Kolmogorov-Smirnov	0.958469	1
PESI	gro_gen_del	hom_female_0h	pos 1553.65	LOG_Intensity_Outexcl	Normality	Kolmogorov-Smirnov	0.962969	1
PESI	gro_gen_del	hom_female_0h	pos 1555.1	LOG_Intensity_Outexcl	Normality	Kolmogorov-Smirnov	0.586313	1
PESI	gro_gen_del	hom_female_0h	pos 1556.12	LOG_Intensity_Outexcl	Normality	Kolmogorov-Smirnov	0.574587	1
PESI	gro_gen_del	hom_female_0h	pos 1557.5	LOG_Intensity_Outexcl	Normality	Kolmogorov-Smirnov	0.891248	1
PESI	gro_gen_del	hom_female_0h	pos 1559.63	LOG_Intensity_Outexcl	Normality	Kolmogorov-Smirnov	0.894127	1
PESI	gro_gen_del	hom_female_0h	pos 1561.6	LOG_Intensity_Outexcl	Normality	Kolmogorov-Smirnov	0.73655	1
PESI	gro_gen_del	hom_female_0h	pos 1562.99	LOG_Intensity_Outexcl	Normality	Kolmogorov-Smirnov	0.802571	1
PESI	gro_gen_del	hom_female_0h	pos 1563.99	LOG_Intensity_Outexcl	Normality	Kolmogorov-Smirnov	0.960281	1
PESI	gro_gen_del	hom_female_0h	pos 1564.77	LOG_Intensity_Outexcl	Normality	Kolmogorov-Smirnov	0.527491	1
PESI	gro_gen_del	hom_female_0h	pos 1565.75	LOG_Intensity_Outexcl	Normality	Kolmogorov-Smirnov	0.710851	1
PESI	gro_gen_del	hom_female_0h	pos 1566.69	LOG_Intensity_Outexcl	Normality	Kolmogorov-Smirnov	0.996058	1
PESI	gro_gen_del	hom_female_0h	pos 1567.59	LOG_Intensity_Outexcl	Normality	Kolmogorov-Smirnov	0.850759	1
PESI	gro_gen_del	hom_female_0h	pos 1568.57	LOG_Intensity_Outexcl	Normality	Kolmogorov-Smirnov	0.34732	1
PESI	gro_gen_del	hom_female_0h	pos 1569.52	LOG_Intensity_Outexcl	Normality	Kolmogorov-Smirnov	0.918923	1
PESI	gro_gen_del	hom_female_0h	pos 157.15	LOG_Intensity_Outexcl	Normality	Kolmogorov-Smirnov	0.560318	1
PESI	gro_gen_del	hom_female_0h	pos 1570.31	LOG_Intensity_Outexcl	Normality	Kolmogorov-Smirnov	0.943666	1
PESI	gro_gen_del	hom_female_0h	pos 1571.38	LOG_Intensity_Outexcl	Normality	Kolmogorov-Smirnov	0.407329	1
PESI	gro_gen_del	hom_female_0h	pos 1572.23	LOG_Intensity_Outexcl	Normality	Kolmogorov-Smirnov	0.952526	1
PESI	gro_gen_del	hom_female_0h	pos 1573.48	LOG_Intensity_Outexcl	Normality	Kolmogorov-Smirnov	0.98592	1
PESI	gro_gen_del	hom_female_0h	pos 1574.78	LOG_Intensity_Outexcl	Normality	Kolmogorov-Smirnov	0.958484	1
PESI	gro_gen_del	hom_female_0h	pos 1575.6	LOG_Intensity_Outexcl	Normality	Kolmogorov-Smirnov	0.934849	1
PESI	gro_gen_del	hom_female_0h	pos 1576.38	LOG_Intensity_Outexcl	Normality	Kolmogorov-Smirnov	0.684789	1
PESI	gro_gen_del	hom_female_0h	pos 1577.34	LOG_Intensity_Outexcl	Normality	Kolmogorov-Smirnov	0.992956	1
PESI	gro_gen_del	hom_female_0h	pos 1578.81	LOG_Intensity_Outexcl	Normality	Kolmogorov-Smirnov	0.466899	1
PESI	gro_gen_del	hom_female_0h	pos 1580.08	LOG_Intensity_Outexcl	Normality	Kolmogorov-Smirnov	0.691678	1
PESI	gro_gen_del	hom_female_0h	pos 1580.86	LOG_Intensity_Outexcl	Normality	Kolmogorov-Smirnov	0.987258	1
PESI	gro_gen_del	hom_female_0h	pos 1581.7	LOG_Intensity_Outexcl	Normality	Kolmogorov-Smirnov	0.696833	1
PESI	gro_gen_del	hom_female_0h	pos 1582.66	LOG_Intensity_Outexcl	Normality	Kolmogorov-Smirnov	0.767537	1
PESI	gro_gen_del	hom_female_0h	pos 1583.51	LOG_Intensity_Outexcl	Normality	Kolmogorov-Smirnov	0.943522	1
PESI	gro_gen_del	hom_female_0h	pos 1584.28	LOG_Intensity_Outexcl	Normality	Kolmogorov-Smirnov	0.822957	1
PESI	gro_gen_del	hom_female_0h	pos 1585.04	LOG_Intensity_Outexcl	Normality	Kolmogorov-Smirnov	0.666061	1
PESI	gro_gen_del	hom_female_0h	pos 1586.21	LOG_Intensity_Outexcl	Normality	Kolmogorov-Smirnov	0.891055	1
PESI	gro_gen_del	hom_female_0h	pos 1586.98	LOG_Intensity_Outexcl	Normality	Kolmogorov-Smirnov	0.801224	1
PESI	gro_gen_del	hom_female_0h	pos 1588.47	LOG_Intensity_Outexcl	Normality	Kolmogorov-Smirnov	0.689134	1
PESI	gro_gen_del	hom_female_0h	pos 1589.93	LOG_Intensity_Outexcl	Normality	Kolmogorov-Smirnov	0.736526	1
PESI	gro_gen_del	hom_female_0h	pos 1591.4	LOG_Intensity_Outexcl	Normality	Kolmogorov-Smirnov	0.854569	1
PESI	gro_gen_del	hom_female_0h	pos 1592.2	LOG_Intensity_Outexcl	Normality	Kolmogorov-Smirnov	0.271996	1
PESI	gro_gen_del	hom_female_0h	pos 1592.97	LOG_Intensity_Outexcl	Normality	Kolmogorov-Smirnov	0.819186	1
PESI	gro_gen_del	hom_female_0h	pos 1593.86	LOG_Intensity_Outexcl	Normality	Kolmogorov-Smirnov	0.934237	1
PESI	gro_gen_del	hom_female_0h	pos 1594.7	LOG_Intensity_Outexcl	Normality	Kolmogorov-Smirnov	0.310294	1
PESI	gro_gen_del	hom_female_0h	pos 1595.74	LOG_Intensity_Outexcl	Normality	Kolmogorov-Smirnov	0.940502	1
PESI	gro_gen_del	hom_female_0h	pos 1596.5	LOG_Intensity_Outexcl	Normality	Kolmogorov-Smirnov	0.97212	1
PESI	gro_gen_del	hom_female_0h	pos 1597.26	LOG_Intensity_Outexcl	Normality	Kolmogorov-Smirnov	0.686493	1
PESI	gro_gen_del	hom_female_0h	pos 1598.18	LOG_Intensity_Outexcl	Normality	Kolmogorov-Smirnov	0.913841	1
PESI	gro_gen_del	hom_female_0h	pos 1599.07	LOG_Intensity_Outexcl	Normality	Kolmogorov-Smirnov	0.88167	1
PESI	gro_gen_del	hom_female_0h	pos 1600.13	LOG_Intensity_Outexcl	Normality	Kolmogorov-Smirnov	0.963236	1
PESI	gro_gen_del	hom_female_0h	pos 1601.13	LOG_Intensity_Outexcl	Normality	Kolmogorov-Smirnov	0.471859	1
PESI	gro_gen_del	hom_female_0h	pos 1601.97	LOG_Intensity_Outexcl	Normality	Kolmogorov-Smirnov	0.702792	1
PESI	gro_gen_del	hom_female_0h	pos 1603.4	LOG_Intensity_Outexcl	Normality	Kolmogorov-Smirnov	0.800954	1
PESI	gro_gen_del	hom_female_0h	pos 1604.32	LOG_Intensity_Outexcl	Normality	Kolmogorov-Smirnov	0.807757	1
PESI	gro_gen_del	hom_female_0h	pos 1605.18	LOG_Intensity_Outexcl	Normality	Kolmogorov-Smirnov	0.538314	1
PESI	gro_gen_del	hom_female_0h	pos 1606.13	LOG_Intensity_Outexcl	Normality	Kolmogorov-Smirnov	0.950126	1
PESI	gro_gen_del	hom_female_0h	pos 1607.36	LOG_Intensity_Outexcl	Normality	Kolmogorov-Smirnov	0.942916	1
PESI	gro_gen_del	hom_female_0h	pos 1608.4	LOG_Intensity_Outexcl	Normality	Kolmogorov-Smirnov	0.58455	1
PESI	gro_gen_del	hom_female_0h	pos 1609.19	LOG_Intensity_Outexcl	Normality	Kolmogorov-Smirnov	0.978106	1
PESI	gro_gen_del	hom_female_0h	pos 1610.05	LOG_Intensity_Outexcl	Normality	Kolmogorov-Smirnov	0.82567	1
PESI	gro_gen_del	hom_female_0h	pos 1611.25	LOG_Intensity_Outexcl	Normality	Kolmogorov-Smirnov	0.937489	1
PESI	gro_gen_del	hom_female_0h	pos 1612.01	LOG_Intensity_Outexcl	Normality	Kolmogorov-Smirnov	0.955327	1
PESI	gro_gen_del	hom_female_0h	pos 1613.28	LOG_Intensity_Outexcl	Normality	Kolmogorov-Smirnov	0.845154	1
PESI	gro_gen_del	hom_female_0h	pos 1614.2	LOG_Intensity_Outexcl	Normality	Kolmogorov-Smirnov	0.95895	1
PESI	gro_gen_del	hom_female_0h	pos 1614.99	LOG_Intensity_Outexcl	Normality	Kolmogorov-Smirnov	0.270155	1
PESI	gro_gen_del	hom_female_0h	pos 1616.19	LOG_Intensity_Outexcl	Normality	Kolmogorov-Smirnov	0.912804	1
PESI	gro_gen_del	hom_female_0h	pos 1617.08	LOG_Intensity_Outexcl	Normality	Kolmogorov-Smirnov	0.79907	1
PESI	gro_gen_del	hom_female_0h	pos 1618.09	LOG_Intensity_Outexcl	Normality	Kolmogorov-Smirnov	0.892591	1
PESI	gro_gen_del	hom_female_0h	pos 1618.92	LOG_Intensity_Outexcl	Normality	Kolmogorov-Smirnov	0.895912	1
PESI	gro_gen_del	hom_female_0h	pos 1619.72	LOG_Intensity_Outexcl	Normality	Kolmogorov-Smirnov	0.768131	1
PESI	gro_gen_del	hom_female_0h	pos 1620.6	LOG_Intensity_Outexcl	Normality	Kolmogorov-Smirnov	0.927015	1
PESI	gro_gen_del	hom_female_0h	pos 1621.92	LOG_Intensity_Outexcl	Normality	Kolmogorov-Smirnov	0.778818	1
PESI	gro_gen_del	hom_female_0h	pos 179.1	LOG_Intensity_Outexcl	Normality	Kolmogorov-Smirnov	0.789912	1
PESI	gro_gen_del	hom_female_0h	pos 180.13	LOG_Intensity_Outexcl	Normality	Kolmogorov-Smirnov	0.54955	1
PESI	gro_gen_del	hom_female_0h	pos 181.1	LOG_Intensity_Outexcl	Normality	Kolmogorov-Smirnov	0.981532	1
PESI	gro_gen_del	hom_female_0h	pos 182.1	LOG_Intensity_Outexcl	Normality	Kolmogorov-Smirnov	0.927193	1
PESI	gro_gen_del	hom_female_0h	pos 182.9	LOG_Intensity_Outexcl	Normality	Kolmogorov-Smirnov	0.879503	1
PESI	gro_gen_del	hom_female_0h	pos 198.99	LOG_Intensity_Outexcl	Normality	Kolmogorov-Smirnov	0.881085	1
PESI	gro_gen_del	hom_female_0h	pos 236.55	LOG_Intensity_Outexcl	Normality	Kolmogorov-Smirnov	0.467994	1
PESI	gro_gen_del	hom_female_0h	pos 238.9	LOG_Intensity_Outexcl	Normality	Kolmogorov-Smirnov	0.781991	1
PESI	gro_gen_del	hom_female_0h	pos 257.11	LOG_Intensity_Outexcl	Normality	Kolmogorov-Smirnov	0.305549	1
PESI	gro_gen_del	hom_female_0h	pos 260.72	LOG_Intensity_Outexcl	Normality	Kolmogorov-Smirnov	0.912714	1
PESI	gro_gen_del	hom_female_0h	pos 315.02	LOG_Intensity_Outexcl	Normality	Kolmogorov-Smirnov	0.81637	1
PESI	gro_gen_del	hom_female_0h	pos 336.9	LOG_Intensity_Outexcl	Normality	Kolmogorov-Smirnov	0.428257	1
PESI	gro_gen_del	hom_female_0h	pos 374.97	LOG_Intensity_Outexcl	Normality	Kolmogorov-Smirnov	0.63934	1
PESI	gro_gen_del	hom_female_0h	pos 431.04	LOG_Intensity_Outexcl	Normality	Kolmogorov-Smirnov	0.99146	1
PESI	gro_gen_del	hom_female_0h	pos 519.07	LOG_Intensity_Outexcl	Normality	Kolmogorov-Smirnov	0.503005	1
PESI	gro_gen_del	hom_female_0h	pos 522.18	LOG_Intensity_Outexcl	Normality	Kolmogorov-Smirnov	0.962427	1
PESI	gro_gen_del	hom_female_0h	pos 550.45	LOG_Intensity_Outexcl	Normality	Kolmogorov-Smirnov	0.819017	1
PESI	gro_gen_del	hom_female_0h	pos 614.84	LOG_Intensity_Outexcl	Normality	Kolmogorov-Smirnov	0.861862	1
PESI	gro_gen_del	hom_female_0h	pos 617.15	LOG_Intensity_Outexcl	Normality	Kolmogorov-Smirnov	0.767317	1
PESI	gro_gen_del	hom_female_0h	pos 639.11	LOG_Intensity_Outexcl	Normality	Kolmogorov-Smirnov	0.87175	1
PESI	gro_gen_del	hom_female_0h	pos 641.42	LOG_Intensity_Outexcl	Normality	Kolmogorov-Smirnov	0.815972	1
PESI	gro_gen_del	hom_female_0h	pos 642.19	LOG_Intensity_Outexcl	Normality	Kolmogorov-Smirnov	0.96793	1
PESI	gro_gen_del	hom_female_0h	pos 642.96	LOG_Intensity_Outexcl	Normality	Kolmogorov-Smirnov	0.99572	1
PESI	gro_gen_del	hom_female_0h	pos 657.32	LOG_Intensity_Outexcl	Normality	Kolmogorov-Smirnov	0.826323	1
PESI	gro_gen_del	hom_female_0h	pos 659.02	LOG_Intensity_Outexcl	Normality	Kolmogorov-Smirnov	0.684569	1
PESI	gro_gen_del	hom_female_0h	pos 671.44	LOG_Intensity_Outexcl	Normality	Kolmogorov-Smirnov	0.931196	1
PESI	gro_gen_del	hom_female_0h	pos 685.05	LOG_Intensity_Outexcl	Normality	Kolmogorov-Smirnov	0.360124	1
PESI	gro_gen_del	hom_female_0h	pos 686.07	LOG_Intensity_Outexcl	Normality	Kolmogorov-Smirnov	0.336755	1
PESI	gro_gen_del	hom_female_0h	pos 688.64	LOG_Intensity_Outexcl	Normality	Kolmogorov-Smirnov	0.667871	1
PESI	gro_gen_del	hom_female_0h	pos 697.48	LOG_Intensity_Outexcl	Normality	Kolmogorov-Smirnov	0.66671	1
PESI	gro_gen_del	hom_female_0h	pos 700.59	LOG_Intensity_Outexcl	Normality	Kolmogorov-Smirnov	0.806993	1
PESI	gro_gen_del	hom_female_0h	pos 701.36	LOG_Intensity_Outexcl	Normality	Kolmogorov-Smirnov	0.77794	1
PESI	gro_gen_del	hom_female_0h	pos 703.08	LOG_Intensity_Outexcl	Normality	Kolmogorov-Smirnov	0.982781	1
PESI	gro_gen_del	hom_female_0h	pos 704.64	LOG_Intensity_Outexcl	Normality	Kolmogorov-Smirnov	0.930595	1
PESI	gro_gen_del	hom_female_0h	pos 711.06	LOG_Intensity_Outexcl	Normality	Kolmogorov-Smirnov	0.552881	1
PESI	gro_gen_del	hom_female_0h	pos 720.72	LOG_Intensity_Outexcl	Normality	Kolmogorov-Smirnov	0.844994	1
PESI	gro_gen_del	hom_female_0h	pos 721.49	LOG_Intensity_Outexcl	Normality	Kolmogorov-Smirnov	0.780616	1
PESI	gro_gen_del	hom_female_0h	pos 723.06	LOG_Intensity_Outexcl	Normality	Kolmogorov-Smirnov	0.914136	1
PESI	gro_gen_del	hom_female_0h	pos 725.34	LOG_Intensity_Outexcl	Normality	Kolmogorov-Smirnov	0.987449	1
PESI	gro_gen_del	hom_female_0h	pos 726.17	LOG_Intensity_Outexcl	Normality	Kolmogorov-Smirnov	0.574421	1
PESI	gro_gen_del	hom_female_0h	pos 727.02	LOG_Intensity_Outexcl	Normality	Kolmogorov-Smirnov	0.710193	1
PESI	gro_gen_del	hom_female_0h	pos 728.28	LOG_Intensity_Outexcl	Normality	Kolmogorov-Smirnov	0.27843	1
PESI	gro_gen_del	hom_female_0h	pos 737.08	LOG_Intensity_Outexcl	Normality	Kolmogorov-Smirnov	0.566284	1
PESI	gro_gen_del	hom_female_0h	pos 738.66	LOG_Intensity_Outexcl	Normality	Kolmogorov-Smirnov	0.772502	1
PESI	gro_gen_del	hom_female_0h	pos 739.55	LOG_Intensity_Outexcl	Normality	Kolmogorov-Smirnov	0.285799	1
PESI	gro_gen_del	hom_female_0h	pos 740.4	LOG_Intensity_Outexcl	Normality	Kolmogorov-Smirnov	0.979064	1
PESI	gro_gen_del	hom_female_0h	pos 741.27	LOG_Intensity_Outexcl	Normality	Kolmogorov-Smirnov	0.982929	1
PESI	gro_gen_del	hom_female_0h	pos 742.06	LOG_Intensity_Outexcl	Normality	Kolmogorov-Smirnov	0.789561	1
PESI	gro_gen_del	hom_female_0h	pos 743.13	LOG_Intensity_Outexcl	Normality	Kolmogorov-Smirnov	0.640398	1
PESI	gro_gen_del	hom_female_0h	pos 743.91	LOG_Intensity_Outexcl	Normality	Kolmogorov-Smirnov	0.352108	1
PESI	gro_gen_del	hom_female_0h	pos 744.68	LOG_Intensity_Outexcl	Normality	Kolmogorov-Smirnov	0.916519	1
PESI	gro_gen_del	hom_female_0h	pos 745.44	LOG_Intensity_Outexcl	Normality	Kolmogorov-Smirnov	0.802775	1
PESI	gro_gen_del	hom_female_0h	pos 746.26	LOG_Intensity_Outexcl	Normality	Kolmogorov-Smirnov	0.741389	1
PESI	gro_gen_del	hom_female_0h	pos 748.63	LOG_Intensity_Outexcl	Normality	Kolmogorov-Smirnov	0.991115	1
PESI	gro_gen_del	hom_female_0h	pos 749.39	LOG_Intensity_Outexcl	Normality	Kolmogorov-Smirnov	0.350956	1
PESI	gro_gen_del	hom_female_0h	pos 750.93	LOG_Intensity_Outexcl	Normality	Kolmogorov-Smirnov	0.623675	1
PESI	gro_gen_del	hom_female_0h	pos 751.7	LOG_Intensity_Outexcl	Normality	Kolmogorov-Smirnov	0.861037	1
PESI	gro_gen_del	hom_female_0h	pos 752.51	LOG_Intensity_Outexcl	Normality	Kolmogorov-Smirnov	0.813446	1
PESI	gro_gen_del	hom_female_0h	pos 753.27	LOG_Intensity_Outexcl	Normality	Kolmogorov-Smirnov	0.872688	1
PESI	gro_gen_del	hom_female_0h	pos 754.1	LOG_Intensity_Outexcl	Normality	Kolmogorov-Smirnov	0.771746	1
PESI	gro_gen_del	hom_female_0h	pos 754.89	LOG_Intensity_Outexcl	Normality	Kolmogorov-Smirnov	0.981162	1
PESI	gro_gen_del	hom_female_0h	pos 755.65	LOG_Intensity_Outexcl	Normality	Kolmogorov-Smirnov	0.658838	1
PESI	gro_gen_del	hom_female_0h	pos 756.51	LOG_Intensity_Outexcl	Normality	Kolmogorov-Smirnov	0.76077	1
PESI	gro_gen_del	hom_female_0h	pos 758.13	LOG_Intensity_Outexcl	Normality	Kolmogorov-Smirnov	0.998961	1
PESI	gro_gen_del	hom_female_0h	pos 759.02	LOG_Intensity_Outexcl	Normality	Kolmogorov-Smirnov	0.739995	1
PESI	gro_gen_del	hom_female_0h	pos 759.78	LOG_Intensity_Outexcl	Normality	Kolmogorov-Smirnov	0.780063	1
PESI	gro_gen_del	hom_female_0h	pos 760.55	LOG_Intensity_Outexcl	Normality	Kolmogorov-Smirnov	0.754566	1
PESI	gro_gen_del	hom_female_0h	pos 761.31	LOG_Intensity_Outexcl	Normality	Kolmogorov-Smirnov	0.997771	1
PESI	gro_gen_del	hom_female_0h	pos 762.08	LOG_Intensity_Outexcl	Normality	Kolmogorov-Smirnov	0.994613	1
PESI	gro_gen_del	hom_female_0h	pos 762.87	LOG_Intensity_Outexcl	Normality	Kolmogorov-Smirnov	0.32933	1
PESI	gro_gen_del	hom_female_0h	pos 763.66	LOG_Intensity_Outexcl	Normality	Kolmogorov-Smirnov	0.998106	1
PESI	gro_gen_del	hom_female_0h	pos 764.43	LOG_Intensity_Outexcl	Normality	Kolmogorov-Smirnov	0.971549	1
PESI	gro_gen_del	hom_female_0h	pos 765.4	LOG_Intensity_Outexcl	Normality	Kolmogorov-Smirnov	0.731001	1
PESI	gro_gen_del	hom_female_0h	pos 766.23	LOG_Intensity_Outexcl	Normality	Kolmogorov-Smirnov	0.8796	1
PESI	gro_gen_del	hom_female_0h	pos 767.02	LOG_Intensity_Outexcl	Normality	Kolmogorov-Smirnov	0.574266	1
PESI	gro_gen_del	hom_female_0h	pos 767.78	LOG_Intensity_Outexcl	Normality	Kolmogorov-Smirnov	0.990904	1
PESI	gro_gen_del	hom_female_0h	pos 768.64	LOG_Intensity_Outexcl	Normality	Kolmogorov-Smirnov	0.749336	1
PESI	gro_gen_del	hom_female_0h	pos 769.4	LOG_Intensity_Outexcl	Normality	Kolmogorov-Smirnov	0.980323	1
PESI	gro_gen_del	hom_female_0h	pos 770.19	LOG_Intensity_Outexcl	Normality	Kolmogorov-Smirnov	0.923048	1
PESI	gro_gen_del	hom_female_0h	pos 771.77	LOG_Intensity_Outexcl	Normality	Kolmogorov-Smirnov	0.50677	1
PESI	gro_gen_del	hom_female_0h	pos NA	LOG_Intensity_Outexcl	Normality	Kolmogorov-Smirnov	0.635107	1
PESI	gro_gen_del	hom_female_0h	pos 774.06	LOG_Intensity_Outexcl	Normality	Kolmogorov-Smirnov	0.998299	1
PESI	gro_gen_del	hom_female_0h	pos 774.83	LOG_Intensity_Outexcl	Normality	Kolmogorov-Smirnov	0.8568	1
PESI	gro_gen_del	hom_female_0h	pos 776.47	LOG_Intensity_Outexcl	Normality	Kolmogorov-Smirnov	0.889176	1
PESI	gro_gen_del	hom_female_0h	pos 778.02	LOG_Intensity_Outexcl	Normality	Kolmogorov-Smirnov	0.62456	1
PESI	gro_gen_del	hom_female_0h	pos 778.8	LOG_Intensity_Outexcl	Normality	Kolmogorov-Smirnov	0.766814	1
PESI	gro_gen_del	hom_female_0h	pos 779.56	LOG_Intensity_Outexcl	Normality	Kolmogorov-Smirnov	0.984132	1
PESI	gro_gen_del	hom_female_0h	pos 780.33	LOG_Intensity_Outexcl	Normality	Kolmogorov-Smirnov	0.848684	1
PESI	gro_gen_del	hom_female_0h	pos 781.14	LOG_Intensity_Outexcl	Normality	Kolmogorov-Smirnov	0.950387	1
PESI	gro_gen_del	hom_female_0h	pos 782.29	LOG_Intensity_Outexcl	Normality	Kolmogorov-Smirnov	0.579883	1
PESI	gro_gen_del	hom_female_0h	pos 783.07	LOG_Intensity_Outexcl	Normality	Kolmogorov-Smirnov	0.67328	1
PESI	gro_gen_del	hom_female_0h	pos 783.84	LOG_Intensity_Outexcl	Normality	Kolmogorov-Smirnov	0.678517	1
PESI	gro_gen_del	hom_female_0h	pos 784.6	LOG_Intensity_Outexcl	Normality	Kolmogorov-Smirnov	0.492438	1
PESI	gro_gen_del	hom_female_0h	pos 785.37	LOG_Intensity_Outexcl	Normality	Kolmogorov-Smirnov	0.937359	1
PESI	gro_gen_del	hom_female_0h	pos 786.15	LOG_Intensity_Outexcl	Normality	Kolmogorov-Smirnov	0.818871	1
PESI	gro_gen_del	hom_female_0h	pos 786.92	LOG_Intensity_Outexcl	Normality	Kolmogorov-Smirnov	0.745151	1
PESI	gro_gen_del	hom_female_0h	pos 787.68	LOG_Intensity_Outexcl	Normality	Kolmogorov-Smirnov	0.525514	1
PESI	gro_gen_del	hom_female_0h	pos 788.44	LOG_Intensity_Outexcl	Normality	Kolmogorov-Smirnov	0.979583	1
PESI	gro_gen_del	hom_female_0h	pos 789.22	LOG_Intensity_Outexcl	Normality	Kolmogorov-Smirnov	0.972824	1
PESI	gro_gen_del	hom_female_0h	pos 79.32	LOG_Intensity_Outexcl	Normality	Kolmogorov-Smirnov	0.657928	1
PESI	gro_gen_del	hom_female_0h	pos 790.06	LOG_Intensity_Outexcl	Normality	Kolmogorov-Smirnov	0.808026	1
PESI	gro_gen_del	hom_female_0h	pos 790.88	LOG_Intensity_Outexcl	Normality	Kolmogorov-Smirnov	0.934686	1
PESI	gro_gen_del	hom_female_0h	pos 791.66	LOG_Intensity_Outexcl	Normality	Kolmogorov-Smirnov	0.921409	1
PESI	gro_gen_del	hom_female_0h	pos 792.42	LOG_Intensity_Outexcl	Normality	Kolmogorov-Smirnov	0.627696	1
PESI	gro_gen_del	hom_female_0h	pos 793.27	LOG_Intensity_Outexcl	Normality	Kolmogorov-Smirnov	0.903134	1
PESI	gro_gen_del	hom_female_0h	pos 794.08	LOG_Intensity_Outexcl	Normality	Kolmogorov-Smirnov	0.749355	1
PESI	gro_gen_del	hom_female_0h	pos 794.98	LOG_Intensity_Outexcl	Normality	Kolmogorov-Smirnov	0.878564	1
PESI	gro_gen_del	hom_female_0h	pos 796.51	LOG_Intensity_Outexcl	Normality	Kolmogorov-Smirnov	0.995527	1
PESI	gro_gen_del	hom_female_0h	pos 797.33	LOG_Intensity_Outexcl	Normality	Kolmogorov-Smirnov	0.854504	1
PESI	gro_gen_del	hom_female_0h	pos 798.27	LOG_Intensity_Outexcl	Normality	Kolmogorov-Smirnov	0.811325	1
PESI	gro_gen_del	hom_female_0h	pos 799.08	LOG_Intensity_Outexcl	Normality	Kolmogorov-Smirnov	0.995763	1
PESI	gro_gen_del	hom_female_0h	pos 799.85	LOG_Intensity_Outexcl	Normality	Kolmogorov-Smirnov	0.833892	1
PESI	gro_gen_del	hom_female_0h	pos 800.72	LOG_Intensity_Outexcl	Normality	Kolmogorov-Smirnov	0.916949	1
PESI	gro_gen_del	hom_female_0h	pos 801.49	LOG_Intensity_Outexcl	Normality	Kolmogorov-Smirnov	0.710565	1
PESI	gro_gen_del	hom_female_0h	pos 802.25	LOG_Intensity_Outexcl	Normality	Kolmogorov-Smirnov	0.919215	1
PESI	gro_gen_del	hom_female_0h	pos 803.29	LOG_Intensity_Outexcl	Normality	Kolmogorov-Smirnov	0.85694	1
PESI	gro_gen_del	hom_female_0h	pos 804.12	LOG_Intensity_Outexcl	Normality	Kolmogorov-Smirnov	0.955609	1
PESI	gro_gen_del	hom_female_0h	pos 805.03	LOG_Intensity_Outexcl	Normality	Kolmogorov-Smirnov	0.921942	1
PESI	gro_gen_del	hom_female_0h	pos 805.97	LOG_Intensity_Outexcl	Normality	Kolmogorov-Smirnov	0.957599	1
PESI	gro_gen_del	hom_female_0h	pos 806.86	LOG_Intensity_Outexcl	Normality	Kolmogorov-Smirnov	0.88477	1
PESI	gro_gen_del	hom_female_0h	pos 807.62	LOG_Intensity_Outexcl	Normality	Kolmogorov-Smirnov	0.870097	1
PESI	gro_gen_del	hom_female_0h	pos 808.45	LOG_Intensity_Outexcl	Normality	Kolmogorov-Smirnov	0.974156	1
PESI	gro_gen_del	hom_female_0h	pos 809.25	LOG_Intensity_Outexcl	Normality	Kolmogorov-Smirnov	0.846519	1
PESI	gro_gen_del	hom_female_0h	pos 810.07	LOG_Intensity_Outexcl	Normality	Kolmogorov-Smirnov	0.711934	1
PESI	gro_gen_del	hom_female_0h	pos 811.62	LOG_Intensity_Outexcl	Normality	Kolmogorov-Smirnov	0.598674	1
PESI	gro_gen_del	hom_female_0h	pos 812.43	LOG_Intensity_Outexcl	Normality	Kolmogorov-Smirnov	0.890709	1
PESI	gro_gen_del	hom_female_0h	pos 813.24	LOG_Intensity_Outexcl	Normality	Kolmogorov-Smirnov	0.914123	1
PESI	gro_gen_del	hom_female_0h	pos 814.18	LOG_Intensity_Outexcl	Normality	Kolmogorov-Smirnov	0.941864	1
PESI	gro_gen_del	hom_female_0h	pos 814.98	LOG_Intensity_Outexcl	Normality	Kolmogorov-Smirnov	0.888057	1
PESI	gro_gen_del	hom_female_0h	pos 815.74	LOG_Intensity_Outexcl	Normality	Kolmogorov-Smirnov	0.852957	1
PESI	gro_gen_del	hom_female_0h	pos 816.6	LOG_Intensity_Outexcl	Normality	Kolmogorov-Smirnov	0.955035	1
PESI	gro_gen_del	hom_female_0h	pos 817.4	LOG_Intensity_Outexcl	Normality	Kolmogorov-Smirnov	0.926357	1
PESI	gro_gen_del	hom_female_0h	pos 818.24	LOG_Intensity_Outexcl	Normality	Kolmogorov-Smirnov	0.479044	1
PESI	gro_gen_del	hom_female_0h	pos 819.02	LOG_Intensity_Outexcl	Normality	Kolmogorov-Smirnov	0.760231	1
PESI	gro_gen_del	hom_female_0h	pos 819.83	LOG_Intensity_Outexcl	Normality	Kolmogorov-Smirnov	0.997399	1
PESI	gro_gen_del	hom_female_0h	pos 820.61	LOG_Intensity_Outexcl	Normality	Kolmogorov-Smirnov	0.877858	1
PESI	gro_gen_del	hom_female_0h	pos 821.4	LOG_Intensity_Outexcl	Normality	Kolmogorov-Smirnov	0.915989	1
PESI	gro_gen_del	hom_female_0h	pos 822.18	LOG_Intensity_Outexcl	Normality	Kolmogorov-Smirnov	0.97848	1
PESI	gro_gen_del	hom_female_0h	pos 822.97	LOG_Intensity_Outexcl	Normality	Kolmogorov-Smirnov	0.714654	1
PESI	gro_gen_del	hom_female_0h	pos 824.6	LOG_Intensity_Outexcl	Normality	Kolmogorov-Smirnov	0.914411	1
PESI	gro_gen_del	hom_female_0h	pos 825.38	LOG_Intensity_Outexcl	Normality	Kolmogorov-Smirnov	0.806074	1
PESI	gro_gen_del	hom_female_0h	pos 826.14	LOG_Intensity_Outexcl	Normality	Kolmogorov-Smirnov	0.955885	1
PESI	gro_gen_del	hom_female_0h	pos 826.92	LOG_Intensity_Outexcl	Normality	Kolmogorov-Smirnov	0.999995	1
PESI	gro_gen_del	hom_female_0h	pos 828.49	LOG_Intensity_Outexcl	Normality	Kolmogorov-Smirnov	0.917137	1
PESI	gro_gen_del	hom_female_0h	pos 829.25	LOG_Intensity_Outexcl	Normality	Kolmogorov-Smirnov	0.915324	1
PESI	gro_gen_del	hom_female_0h	pos 830.05	LOG_Intensity_Outexcl	Normality	Kolmogorov-Smirnov	0.965828	1
PESI	gro_gen_del	hom_female_0h	pos 830.85	LOG_Intensity_Outexcl	Normality	Kolmogorov-Smirnov	0.777716	1
PESI	gro_gen_del	hom_female_0h	pos 832.48	LOG_Intensity_Outexcl	Normality	Kolmogorov-Smirnov	0.6376	1
PESI	gro_gen_del	hom_female_0h	pos 833.25	LOG_Intensity_Outexcl	Normality	Kolmogorov-Smirnov	0.929356	1
PESI	gro_gen_del	hom_female_0h	pos 834.03	LOG_Intensity_Outexcl	Normality	Kolmogorov-Smirnov	0.664728	1
PESI	gro_gen_del	hom_female_0h	pos 834.98	LOG_Intensity_Outexcl	Normality	Kolmogorov-Smirnov	0.993191	1
PESI	gro_gen_del	hom_female_0h	pos 835.82	LOG_Intensity_Outexcl	Normality	Kolmogorov-Smirnov	0.95543	1
PESI	gro_gen_del	hom_female_0h	pos 836.58	LOG_Intensity_Outexcl	Normality	Kolmogorov-Smirnov	0.334608	1
PESI	gro_gen_del	hom_female_0h	pos 837.48	LOG_Intensity_Outexcl	Normality	Kolmogorov-Smirnov	0.976098	1
PESI	gro_gen_del	hom_female_0h	pos 838.3	LOG_Intensity_Outexcl	Normality	Kolmogorov-Smirnov	0.592447	1
PESI	gro_gen_del	hom_female_0h	pos 839.06	LOG_Intensity_Outexcl	Normality	Kolmogorov-Smirnov	0.854081	1
PESI	gro_gen_del	hom_female_0h	pos 840.22	LOG_Intensity_Outexcl	Normality	Kolmogorov-Smirnov	0.398416	1
PESI	gro_gen_del	hom_female_0h	pos 840.99	LOG_Intensity_Outexcl	Normality	Kolmogorov-Smirnov	0.757975	1
PESI	gro_gen_del	hom_female_0h	pos 841.8	LOG_Intensity_Outexcl	Normality	Kolmogorov-Smirnov	0.868052	1
PESI	gro_gen_del	hom_female_0h	pos 842.58	LOG_Intensity_Outexcl	Normality	Kolmogorov-Smirnov	0.74632	1
PESI	gro_gen_del	hom_female_0h	pos 843.34	LOG_Intensity_Outexcl	Normality	Kolmogorov-Smirnov	0.817491	1
PESI	gro_gen_del	hom_female_0h	pos 844.13	LOG_Intensity_Outexcl	Normality	Kolmogorov-Smirnov	0.733838	1
PESI	gro_gen_del	hom_female_0h	pos 844.9	LOG_Intensity_Outexcl	Normality	Kolmogorov-Smirnov	0.924393	1
PESI	gro_gen_del	hom_female_0h	pos 845.76	LOG_Intensity_Outexcl	Normality	Kolmogorov-Smirnov	0.685132	1
PESI	gro_gen_del	hom_female_0h	pos 846.9	LOG_Intensity_Outexcl	Normality	Kolmogorov-Smirnov	0.924644	1
PESI	gro_gen_del	hom_female_0h	pos 847.97	LOG_Intensity_Outexcl	Normality	Kolmogorov-Smirnov	0.889503	1
PESI	gro_gen_del	hom_female_0h	pos 849.6	LOG_Intensity_Outexcl	Normality	Kolmogorov-Smirnov	0.896347	1
PESI	gro_gen_del	hom_female_0h	pos 850.39	LOG_Intensity_Outexcl	Normality	Kolmogorov-Smirnov	0.899066	1
PESI	gro_gen_del	hom_female_0h	pos 851.42	LOG_Intensity_Outexcl	Normality	Kolmogorov-Smirnov	0.817235	1
PESI	gro_gen_del	hom_female_0h	pos 852.19	LOG_Intensity_Outexcl	Normality	Kolmogorov-Smirnov	0.91645	1
PESI	gro_gen_del	hom_female_0h	pos 852.95	LOG_Intensity_Outexcl	Normality	Kolmogorov-Smirnov	0.59223	1
PESI	gro_gen_del	hom_female_0h	pos 853.73	LOG_Intensity_Outexcl	Normality	Kolmogorov-Smirnov	0.79	1
PESI	gro_gen_del	hom_female_0h	pos 854.5	LOG_Intensity_Outexcl	Normality	Kolmogorov-Smirnov	0.978312	1
PESI	gro_gen_del	hom_female_0h	pos 855.27	LOG_Intensity_Outexcl	Normality	Kolmogorov-Smirnov	0.290541	1
PESI	gro_gen_del	hom_female_0h	pos 856.11	LOG_Intensity_Outexcl	Normality	Kolmogorov-Smirnov	0.505839	1
PESI	gro_gen_del	hom_female_0h	pos 856.88	LOG_Intensity_Outexcl	Normality	Kolmogorov-Smirnov	0.419094	1
PESI	gro_gen_del	hom_female_0h	pos 857.68	LOG_Intensity_Outexcl	Normality	Kolmogorov-Smirnov	0.867229	1
PESI	gro_gen_del	hom_female_0h	pos 858.45	LOG_Intensity_Outexcl	Normality	Kolmogorov-Smirnov	0.535501	1
PESI	gro_gen_del	hom_female_0h	pos 859.38	LOG_Intensity_Outexcl	Normality	Kolmogorov-Smirnov	0.150545	1
PESI	gro_gen_del	hom_female_0h	pos 860.16	LOG_Intensity_Outexcl	Normality	Kolmogorov-Smirnov	0.98419	1
PESI	gro_gen_del	hom_female_0h	pos 860.92	LOG_Intensity_Outexcl	Normality	Kolmogorov-Smirnov	0.785619	1
PESI	gro_gen_del	hom_female_0h	pos 861.73	LOG_Intensity_Outexcl	Normality	Kolmogorov-Smirnov	0.996155	1
PESI	gro_gen_del	hom_female_0h	pos 862.54	LOG_Intensity_Outexcl	Normality	Kolmogorov-Smirnov	0.716225	1
PESI	gro_gen_del	hom_female_0h	pos 863.38	LOG_Intensity_Outexcl	Normality	Kolmogorov-Smirnov	0.999357	1
PESI	gro_gen_del	hom_female_0h	pos 864.41	LOG_Intensity_Outexcl	Normality	Kolmogorov-Smirnov	0.958943	1
PESI	gro_gen_del	hom_female_0h	pos 865.43	LOG_Intensity_Outexcl	Normality	Kolmogorov-Smirnov	0.886035	1
PESI	gro_gen_del	hom_female_0h	pos 866.22	LOG_Intensity_Outexcl	Normality	Kolmogorov-Smirnov	0.49673	1
PESI	gro_gen_del	hom_female_0h	pos 867.99	LOG_Intensity_Outexcl	Normality	Kolmogorov-Smirnov	0.570167	1
PESI	gro_gen_del	hom_female_0h	pos NA	LOG_Intensity_Outexcl	Normality	Kolmogorov-Smirnov	0.710057	1
PESI	gro_gen_del	hom_female_0h	pos 872.55	LOG_Intensity_Outexcl	Normality	Kolmogorov-Smirnov	0.995764	1
PESI	gro_gen_del	hom_female_0h	pos 873.4	LOG_Intensity_Outexcl	Normality	Kolmogorov-Smirnov	0.986894	1
PESI	gro_gen_del	hom_female_0h	pos 874.71	LOG_Intensity_Outexcl	Normality	Kolmogorov-Smirnov	0.647757	1
PESI	gro_gen_del	hom_female_0h	pos 875.64	LOG_Intensity_Outexcl	Normality	Kolmogorov-Smirnov	0.817146	1
PESI	gro_gen_del	hom_female_0h	pos 876.5	LOG_Intensity_Outexcl	Normality	Kolmogorov-Smirnov	0.977917	1
PESI	gro_gen_del	hom_female_0h	pos 877.27	LOG_Intensity_Outexcl	Normality	Kolmogorov-Smirnov	0.983347	1
PESI	gro_gen_del	hom_female_0h	pos 878.09	LOG_Intensity_Outexcl	Normality	Kolmogorov-Smirnov	0.964486	1
PESI	gro_gen_del	hom_female_0h	pos 879.7	LOG_Intensity_Outexcl	Normality	Kolmogorov-Smirnov	0.655412	1
PESI	gro_gen_del	hom_female_0h	pos 880.46	LOG_Intensity_Outexcl	Normality	Kolmogorov-Smirnov	0.343683	1
PESI	gro_gen_del	hom_female_0h	pos 881.25	LOG_Intensity_Outexcl	Normality	Kolmogorov-Smirnov	0.711832	1
PESI	gro_gen_del	hom_female_0h	pos 882.15	LOG_Intensity_Outexcl	Normality	Kolmogorov-Smirnov	0.778703	1
PESI	gro_gen_del	hom_female_0h	pos 883.71	LOG_Intensity_Outexcl	Normality	Kolmogorov-Smirnov	0.961665	1
PESI	gro_gen_del	hom_female_0h	pos 884.57	LOG_Intensity_Outexcl	Normality	Kolmogorov-Smirnov	0.98573	1
PESI	gro_gen_del	hom_female_0h	pos 885.42	LOG_Intensity_Outexcl	Normality	Kolmogorov-Smirnov	0.456216	1
PESI	gro_gen_del	hom_female_0h	pos 887.3	LOG_Intensity_Outexcl	Normality	Kolmogorov-Smirnov	0.663664	1
PESI	gro_gen_del	hom_female_0h	pos 888.07	LOG_Intensity_Outexcl	Normality	Kolmogorov-Smirnov	0.661552	1
PESI	gro_gen_del	hom_female_0h	pos 888.88	LOG_Intensity_Outexcl	Normality	Kolmogorov-Smirnov	0.969981	1
PESI	gro_gen_del	hom_female_0h	pos 889.83	LOG_Intensity_Outexcl	Normality	Kolmogorov-Smirnov	0.894994	1
PESI	gro_gen_del	hom_female_0h	pos 890.6	LOG_Intensity_Outexcl	Normality	Kolmogorov-Smirnov	0.696415	1
PESI	gro_gen_del	hom_female_0h	pos 893.83	LOG_Intensity_Outexcl	Normality	Kolmogorov-Smirnov	0.838955	1
PESI	gro_gen_del	hom_female_0h	pos 894.69	LOG_Intensity_Outexcl	Normality	Kolmogorov-Smirnov	0.730614	1
PESI	gro_gen_del	hom_female_0h	pos 895.55	LOG_Intensity_Outexcl	Normality	Kolmogorov-Smirnov	0.37564	1
PESI	gro_gen_del	hom_female_0h	pos 896.32	LOG_Intensity_Outexcl	Normality	Kolmogorov-Smirnov	0.998612	1
PESI	gro_gen_del	hom_female_0h	pos 897.15	LOG_Intensity_Outexcl	Normality	Kolmogorov-Smirnov	0.965468	1
PESI	gro_gen_del	hom_female_0h	pos 898.76	LOG_Intensity_Outexcl	Normality	Kolmogorov-Smirnov	0.876523	1
PESI	gro_gen_del	hom_female_0h	pos NA	LOG_Intensity_Outexcl	Normality	Kolmogorov-Smirnov	0.934885	1
PESI	gro_gen_del	hom_female_0h	pos 899.56	LOG_Intensity_Outexcl	Normality	Kolmogorov-Smirnov	0.743307	1
PESI	gro_gen_del	hom_female_0h	pos 900.37	LOG_Intensity_Outexcl	Normality	Kolmogorov-Smirnov	0.731337	1
PESI	gro_gen_del	hom_female_0h	pos 901.14	LOG_Intensity_Outexcl	Normality	Kolmogorov-Smirnov	0.890703	1
PESI	gro_gen_del	hom_female_0h	pos 902.82	LOG_Intensity_Outexcl	Normality	Kolmogorov-Smirnov	0.671007	1
PESI	gro_gen_del	hom_female_0h	pos NA	LOG_Intensity_Outexcl	Normality	Kolmogorov-Smirnov	0.845755	1
PESI	gro_gen_del	hom_female_0h	pos 903.67	LOG_Intensity_Outexcl	Normality	Kolmogorov-Smirnov	0.837269	1
PESI	gro_gen_del	hom_female_0h	pos 904.57	LOG_Intensity_Outexcl	Normality	Kolmogorov-Smirnov	0.949399	1
PESI	gro_gen_del	hom_female_0h	pos 905.4	LOG_Intensity_Outexcl	Normality	Kolmogorov-Smirnov	0.881882	1
PESI	gro_gen_del	hom_female_0h	pos 906.17	LOG_Intensity_Outexcl	Normality	Kolmogorov-Smirnov	0.830504	1
PESI	gro_gen_del	hom_female_0h	pos 907.76	LOG_Intensity_Outexcl	Normality	Kolmogorov-Smirnov	0.575361	1
PESI	gro_gen_del	hom_female_0h	pos 909.43	LOG_Intensity_Outexcl	Normality	Kolmogorov-Smirnov	0.905492	1
PESI	gro_gen_del	hom_female_0h	pos 910.22	LOG_Intensity_Outexcl	Normality	Kolmogorov-Smirnov	0.77454	1
PESI	gro_gen_del	hom_female_0h	pos 910.98	LOG_Intensity_Outexcl	Normality	Kolmogorov-Smirnov	0.960911	1
PESI	gro_gen_del	hom_female_0h	pos 911.77	LOG_Intensity_Outexcl	Normality	Kolmogorov-Smirnov	0.755452	1
PESI	gro_gen_del	hom_female_0h	pos 912.78	LOG_Intensity_Outexcl	Normality	Kolmogorov-Smirnov	0.804138	1
PESI	gro_gen_del	hom_female_0h	pos 913.54	LOG_Intensity_Outexcl	Normality	Kolmogorov-Smirnov	0.80853	1
PESI	gro_gen_del	hom_female_0h	pos 914.33	LOG_Intensity_Outexcl	Normality	Kolmogorov-Smirnov	0.572872	1
PESI	gro_gen_del	hom_female_0h	pos 915.17	LOG_Intensity_Outexcl	Normality	Kolmogorov-Smirnov	0.998449	1
PESI	gro_gen_del	hom_female_0h	pos 915.93	LOG_Intensity_Outexcl	Normality	Kolmogorov-Smirnov	0.993414	1
PESI	gro_gen_del	hom_female_0h	pos 916.69	LOG_Intensity_Outexcl	Normality	Kolmogorov-Smirnov	0.772862	1
PESI	gro_gen_del	hom_female_0h	pos 917.54	LOG_Intensity_Outexcl	Normality	Kolmogorov-Smirnov	0.816774	1
PESI	gro_gen_del	hom_female_0h	pos 918.3	LOG_Intensity_Outexcl	Normality	Kolmogorov-Smirnov	0.890741	1
PESI	gro_gen_del	hom_female_0h	pos 919.29	LOG_Intensity_Outexcl	Normality	Kolmogorov-Smirnov	0.975156	1
PESI	gro_gen_del	hom_female_0h	pos 920.31	LOG_Intensity_Outexcl	Normality	Kolmogorov-Smirnov	0.862681	1
PESI	gro_gen_del	hom_female_0h	pos 921.37	LOG_Intensity_Outexcl	Normality	Kolmogorov-Smirnov	0.97943	1
PESI	gro_gen_del	hom_female_0h	pos 922.14	LOG_Intensity_Outexcl	Normality	Kolmogorov-Smirnov	0.936533	1
PESI	gro_gen_del	hom_female_0h	pos 922.92	LOG_Intensity_Outexcl	Normality	Kolmogorov-Smirnov	0.613173	1
PESI	gro_gen_del	hom_female_0h	pos 923.68	LOG_Intensity_Outexcl	Normality	Kolmogorov-Smirnov	0.993564	1
PESI	gro_gen_del	hom_female_0h	pos 924.69	LOG_Intensity_Outexcl	Normality	Kolmogorov-Smirnov	0.819399	1
PESI	gro_gen_del	hom_female_0h	pos 925.88	LOG_Intensity_Outexcl	Normality	Kolmogorov-Smirnov	0.959613	1
PESI	gro_gen_del	hom_female_0h	pos 926.74	LOG_Intensity_Outexcl	Normality	Kolmogorov-Smirnov	0.885014	1
PESI	gro_gen_del	hom_female_0h	pos 927.55	LOG_Intensity_Outexcl	Normality	Kolmogorov-Smirnov	0.446125	1
PESI	gro_gen_del	hom_female_0h	pos 928.33	LOG_Intensity_Outexcl	Normality	Kolmogorov-Smirnov	0.802514	1
PESI	gro_gen_del	hom_female_0h	pos 929.15	LOG_Intensity_Outexcl	Normality	Kolmogorov-Smirnov	0.802719	1
PESI	gro_gen_del	hom_female_0h	pos 929.93	LOG_Intensity_Outexcl	Normality	Kolmogorov-Smirnov	0.911683	1
PESI	gro_gen_del	hom_female_0h	pos 930.73	LOG_Intensity_Outexcl	Normality	Kolmogorov-Smirnov	0.878527	1
PESI	gro_gen_del	hom_female_0h	pos 931.51	LOG_Intensity_Outexcl	Normality	Kolmogorov-Smirnov	0.905225	1
PESI	gro_gen_del	hom_female_0h	pos 932.37	LOG_Intensity_Outexcl	Normality	Kolmogorov-Smirnov	0.998061	1
PESI	gro_gen_del	hom_female_0h	pos 933.14	LOG_Intensity_Outexcl	Normality	Kolmogorov-Smirnov	0.980997	1
PESI	gro_gen_del	hom_female_0h	pos 933.9	LOG_Intensity_Outexcl	Normality	Kolmogorov-Smirnov	0.988852	1
PESI	gro_gen_del	hom_female_0h	pos 934.69	LOG_Intensity_Outexcl	Normality	Kolmogorov-Smirnov	0.972333	1
PESI	gro_gen_del	hom_female_0h	pos 935.5	LOG_Intensity_Outexcl	Normality	Kolmogorov-Smirnov	0.993871	1
PESI	gro_gen_del	hom_female_0h	pos 936.4	LOG_Intensity_Outexcl	Normality	Kolmogorov-Smirnov	0.883371	1
PESI	gro_gen_del	hom_female_0h	pos 937.32	LOG_Intensity_Outexcl	Normality	Kolmogorov-Smirnov	0.523032	1
PESI	gro_gen_del	hom_female_0h	pos 938.1	LOG_Intensity_Outexcl	Normality	Kolmogorov-Smirnov	0.662353	1
PESI	gro_gen_del	hom_female_0h	pos 938.91	LOG_Intensity_Outexcl	Normality	Kolmogorov-Smirnov	0.469926	1
PESI	gro_gen_del	hom_female_0h	pos 939.84	LOG_Intensity_Outexcl	Normality	Kolmogorov-Smirnov	0.776359	1
PESI	gro_gen_del	hom_female_0h	pos 940.71	LOG_Intensity_Outexcl	Normality	Kolmogorov-Smirnov	0.872858	1
PESI	gro_gen_del	hom_female_0h	pos 941.57	LOG_Intensity_Outexcl	Normality	Kolmogorov-Smirnov	0.674443	1
PESI	gro_gen_del	hom_female_0h	pos 942.34	LOG_Intensity_Outexcl	Normality	Kolmogorov-Smirnov	0.882656	1
PESI	gro_gen_del	hom_female_0h	pos 943.17	LOG_Intensity_Outexcl	Normality	Kolmogorov-Smirnov	0.483184	1
PESI	gro_gen_del	hom_female_0h	pos 944.09	LOG_Intensity_Outexcl	Normality	Kolmogorov-Smirnov	0.797728	1
PESI	gro_gen_del	hom_female_0h	pos 944.92	LOG_Intensity_Outexcl	Normality	Kolmogorov-Smirnov	0.871095	1
PESI	gro_gen_del	hom_female_0h	pos 945.8	LOG_Intensity_Outexcl	Normality	Kolmogorov-Smirnov	0.950503	1
PESI	gro_gen_del	hom_female_0h	pos 946.65	LOG_Intensity_Outexcl	Normality	Kolmogorov-Smirnov	0.468558	1
PESI	gro_gen_del	hom_female_0h	pos 947.97	LOG_Intensity_Outexcl	Normality	Kolmogorov-Smirnov	0.916571	1
PESI	gro_gen_del	hom_female_0h	pos 948.74	LOG_Intensity_Outexcl	Normality	Kolmogorov-Smirnov	0.777846	1
PESI	gro_gen_del	hom_female_0h	pos 949.64	LOG_Intensity_Outexcl	Normality	Kolmogorov-Smirnov	0.928173	1
PESI	gro_gen_del	hom_female_0h	pos 950.43	LOG_Intensity_Outexcl	Normality	Kolmogorov-Smirnov	0.842077	1
PESI	gro_gen_del	hom_female_0h	pos 951.48	LOG_Intensity_Outexcl	Normality	Kolmogorov-Smirnov	0.941219	1
PESI	gro_gen_del	hom_female_0h	pos 952.46	LOG_Intensity_Outexcl	Normality	Kolmogorov-Smirnov	0.645767	1
PESI	gro_gen_del	hom_female_0h	pos 954.11	LOG_Intensity_Outexcl	Normality	Kolmogorov-Smirnov	0.992774	1
PESI	gro_gen_del	hom_female_0h	pos 955.19	LOG_Intensity_Outexcl	Normality	Kolmogorov-Smirnov	0.575601	1
PESI	gro_gen_del	hom_female_0h	pos 956.01	LOG_Intensity_Outexcl	Normality	Kolmogorov-Smirnov	0.57742	1
PESI	gro_gen_del	hom_female_0h	pos 956.83	LOG_Intensity_Outexcl	Normality	Kolmogorov-Smirnov	0.784847	1
PESI	gro_gen_del	hom_female_0h	pos 957.63	LOG_Intensity_Outexcl	Normality	Kolmogorov-Smirnov	0.749949	1
PESI	gro_gen_del	hom_female_0h	pos 958.4	LOG_Intensity_Outexcl	Normality	Kolmogorov-Smirnov	0.828314	1
PESI	gro_gen_del	hom_female_0h	pos 960.24	LOG_Intensity_Outexcl	Normality	Kolmogorov-Smirnov	0.256494	1
PESI	gro_gen_del	hom_female_0h	pos 961.23	LOG_Intensity_Outexcl	Normality	Kolmogorov-Smirnov	0.932754	1
PESI	gro_gen_del	hom_female_0h	pos 962.15	LOG_Intensity_Outexcl	Normality	Kolmogorov-Smirnov	0.68597	1
PESI	gro_gen_del	hom_female_0h	pos 963.11	LOG_Intensity_Outexcl	Normality	Kolmogorov-Smirnov	0.404337	1
PESI	gro_gen_del	hom_female_0h	pos 964.01	LOG_Intensity_Outexcl	Normality	Kolmogorov-Smirnov	0.957844	1
PESI	gro_gen_del	hom_female_0h	pos 964.9	LOG_Intensity_Outexcl	Normality	Kolmogorov-Smirnov	0.996618	1
PESI	gro_gen_del	hom_female_0h	pos 965.77	LOG_Intensity_Outexcl	Normality	Kolmogorov-Smirnov	0.993875	1
PESI	gro_gen_del	hom_female_0h	pos 966.56	LOG_Intensity_Outexcl	Normality	Kolmogorov-Smirnov	0.983964	1
PESI	gro_gen_del	hom_female_0h	pos 968.17	LOG_Intensity_Outexcl	Normality	Kolmogorov-Smirnov	0.932582	1
PESI	gro_gen_del	hom_female_0h	pos 968.96	LOG_Intensity_Outexcl	Normality	Kolmogorov-Smirnov	0.892753	1
PESI	gro_gen_del	hom_female_0h	pos 969.77	LOG_Intensity_Outexcl	Normality	Kolmogorov-Smirnov	0.98651	1
PESI	gro_gen_del	hom_female_0h	pos 970.55	LOG_Intensity_Outexcl	Normality	Kolmogorov-Smirnov	0.968568	1
PESI	gro_gen_del	hom_female_0h	pos 971.82	LOG_Intensity_Outexcl	Normality	Kolmogorov-Smirnov	0.15904	1
PESI	gro_gen_del	hom_female_0h	pos 972.79	LOG_Intensity_Outexcl	Normality	Kolmogorov-Smirnov	0.948679	1
PESI	gro_gen_del	hom_female_0h	pos 973.61	LOG_Intensity_Outexcl	Normality	Kolmogorov-Smirnov	0.793541	1
PESI	gro_gen_del	hom_female_0h	pos 974.8	LOG_Intensity_Outexcl	Normality	Kolmogorov-Smirnov	0.993441	1
PESI	gro_gen_del	hom_female_0h	pos 975.62	LOG_Intensity_Outexcl	Normality	Kolmogorov-Smirnov	0.752603	1
PESI	gro_gen_del	hom_female_0h	pos 976.45	LOG_Intensity_Outexcl	Normality	Kolmogorov-Smirnov	0.93107	1
PESI	gro_gen_del	hom_female_0h	pos 978.14	LOG_Intensity_Outexcl	Normality	Kolmogorov-Smirnov	0.915423	1
PESI	gro_gen_del	hom_female_0h	pos 979.32	LOG_Intensity_Outexcl	Normality	Kolmogorov-Smirnov	0.965099	1
PESI	gro_gen_del	hom_female_0h	pos 980.25	LOG_Intensity_Outexcl	Normality	Kolmogorov-Smirnov	0.856103	1
PESI	gro_gen_del	hom_female_0h	pos 981.88	LOG_Intensity_Outexcl	Normality	Kolmogorov-Smirnov	0.953851	1
PESI	gro_gen_del	hom_female_0h	pos 983.67	LOG_Intensity_Outexcl	Normality	Kolmogorov-Smirnov	0.997739	1
PESI	gro_gen_del	hom_female_0h	pos 984.66	LOG_Intensity_Outexcl	Normality	Kolmogorov-Smirnov	0.552143	1
PESI	gro_gen_del	hom_female_0h	pos 986.33	LOG_Intensity_Outexcl	Normality	Kolmogorov-Smirnov	0.961567	1
PESI	gro_gen_del	hom_female_0h	pos 987.89	LOG_Intensity_Outexcl	Normality	Kolmogorov-Smirnov	0.483907	1
PESI	gro_gen_del	hom_female_0h	pos 988.71	LOG_Intensity_Outexcl	Normality	Kolmogorov-Smirnov	0.612229	1
PESI	gro_gen_del	hom_female_0h	pos 990.3	LOG_Intensity_Outexcl	Normality	Kolmogorov-Smirnov	0.992364	1
PESI	gro_gen_del	hom_female_0h	pos 991.99	LOG_Intensity_Outexcl	Normality	Kolmogorov-Smirnov	0.993566	1
PESI	gro_gen_del	hom_female_0h	pos 994.39	LOG_Intensity_Outexcl	Normality	Kolmogorov-Smirnov	0.803496	1
PESI	gro_gen_del	hom_female_0h	pos 996.14	LOG_Intensity_Outexcl	Normality	Kolmogorov-Smirnov	0.450907	1
PESI	gro_gen_del	hom_female_0h	pos 997.68	LOG_Intensity_Outexcl	Normality	Kolmogorov-Smirnov	0.970048	1
PESI	gro_gen_del	hom_female_0h	pos 998.54	LOG_Intensity_Outexcl	Normality	Kolmogorov-Smirnov	0.757743	1
PESI	gro_gen_del	hom_female_0h	neg 1012.52	Intensity_Outexcl	Normality	Kolmogorov-Smirnov	0.983327	1
PESI	gro_gen_del	hom_female_0h	neg 1014.1	Intensity_Outexcl	Normality	Kolmogorov-Smirnov	0.956809	1
PESI	gro_gen_del	hom_female_0h	neg 1014.86	Intensity_Outexcl	Normality	Kolmogorov-Smirnov	0.999862	1
PESI	gro_gen_del	hom_female_0h	neg 1038.03	Intensity_Outexcl	Normality	Kolmogorov-Smirnov	0.510342	1
PESI	gro_gen_del	hom_female_0h	neg 1038.8	Intensity_Outexcl	Normality	Kolmogorov-Smirnov	0.307244	1
PESI	gro_gen_del	hom_female_0h	neg 1040.32	Intensity_Outexcl	Normality	Kolmogorov-Smirnov	0.514511	1
PESI	gro_gen_del	hom_female_0h	neg 144.68	Intensity_Outexcl	Normality	Kolmogorov-Smirnov	0.383838	1
PESI	gro_gen_del	hom_female_0h	neg 191.06	Intensity_Outexcl	Normality	Kolmogorov-Smirnov	0.897298	1
PESI	gro_gen_del	hom_female_0h	neg 215.77	Intensity_Outexcl	Normality	Kolmogorov-Smirnov	0.719472	1
PESI	gro_gen_del	hom_female_0h	neg 226.76	Intensity_Outexcl	Normality	Kolmogorov-Smirnov	0.870079	1
PESI	gro_gen_del	hom_female_0h	neg 252.49	Intensity_Outexcl	Normality	Kolmogorov-Smirnov	0.969073	1
PESI	gro_gen_del	hom_female_0h	neg 253.26	Intensity_Outexcl	Normality	Kolmogorov-Smirnov	0.898647	1
PESI	gro_gen_del	hom_female_0h	neg 254.89	Intensity_Outexcl	Normality	Kolmogorov-Smirnov	0.735146	1
PESI	gro_gen_del	hom_female_0h	neg 255.65	Intensity_Outexcl	Normality	Kolmogorov-Smirnov	0.887898	1
PESI	gro_gen_del	hom_female_0h	neg 257.19	Intensity_Outexcl	Normality	Kolmogorov-Smirnov	0.498746	1
PESI	gro_gen_del	hom_female_0h	neg 279.06	Intensity_Outexcl	Normality	Kolmogorov-Smirnov	0.917743	1
PESI	gro_gen_del	hom_female_0h	neg 279.83	Intensity_Outexcl	Normality	Kolmogorov-Smirnov	0.959978	1
PESI	gro_gen_del	hom_female_0h	neg 280.6	Intensity_Outexcl	Normality	Kolmogorov-Smirnov	0.725187	1
PESI	gro_gen_del	hom_female_0h	neg 282.19	Intensity_Outexcl	Normality	Kolmogorov-Smirnov	0.975077	1
PESI	gro_gen_del	hom_female_0h	neg 283.01	Intensity_Outexcl	Normality	Kolmogorov-Smirnov	0.882586	1
PESI	gro_gen_del	hom_female_0h	neg 283.79	Intensity_Outexcl	Normality	Kolmogorov-Smirnov	0.967074	1
PESI	gro_gen_del	hom_female_0h	neg 284.6	Intensity_Outexcl	Normality	Kolmogorov-Smirnov	0.4885	1
PESI	gro_gen_del	hom_female_0h	neg 285.36	Intensity_Outexcl	Normality	Kolmogorov-Smirnov	0.583468	1
PESI	gro_gen_del	hom_female_0h	neg 290.87	Intensity_Outexcl	Normality	Kolmogorov-Smirnov	0.557252	1
PESI	gro_gen_del	hom_female_0h	neg 291.65	Intensity_Outexcl	Normality	Kolmogorov-Smirnov	0.8383	1
PESI	gro_gen_del	hom_female_0h	neg 294.79	Intensity_Outexcl	Normality	Kolmogorov-Smirnov	0.674737	1
PESI	gro_gen_del	hom_female_0h	neg 302.74	Intensity_Outexcl	Normality	Kolmogorov-Smirnov	0.891152	1
PESI	gro_gen_del	hom_female_0h	neg 305.05	Intensity_Outexcl	Normality	Kolmogorov-Smirnov	0.828095	1
PESI	gro_gen_del	hom_female_0h	neg 306.7	Intensity_Outexcl	Normality	Kolmogorov-Smirnov	0.962854	1
PESI	gro_gen_del	hom_female_0h	neg 309.04	Intensity_Outexcl	Normality	Kolmogorov-Smirnov	0.555965	1
PESI	gro_gen_del	hom_female_0h	neg 312.96	Intensity_Outexcl	Normality	Kolmogorov-Smirnov	0.862403	1
PESI	gro_gen_del	hom_female_0h	neg 314.5	Intensity_Outexcl	Normality	Kolmogorov-Smirnov	0.71702	1
PESI	gro_gen_del	hom_female_0h	neg 316.8	Intensity_Outexcl	Normality	Kolmogorov-Smirnov	0.427143	1
PESI	gro_gen_del	hom_female_0h	neg 319.12	Intensity_Outexcl	Normality	Kolmogorov-Smirnov	0.440157	1
PESI	gro_gen_del	hom_female_0h	neg 319.97	Intensity_Outexcl	Normality	Kolmogorov-Smirnov	0.746839	1
PESI	gro_gen_del	hom_female_0h	neg 322.53	Intensity_Outexcl	Normality	Kolmogorov-Smirnov	0.954209	1
PESI	gro_gen_del	hom_female_0h	neg 328.67	Intensity_Outexcl	Normality	Kolmogorov-Smirnov	0.813775	1
PESI	gro_gen_del	hom_female_0h	neg 337.18	Intensity_Outexcl	Normality	Kolmogorov-Smirnov	0.982171	1
PESI	gro_gen_del	hom_female_0h	neg 341.06	Intensity_Outexcl	Normality	Kolmogorov-Smirnov	0.971186	1
PESI	gro_gen_del	hom_female_0h	neg 344.14	Intensity_Outexcl	Normality	Kolmogorov-Smirnov	0.500716	1
PESI	gro_gen_del	hom_female_0h	neg 348.78	Intensity_Outexcl	Normality	Kolmogorov-Smirnov	0.888305	1
PESI	gro_gen_del	hom_female_0h	neg 351.09	Intensity_Outexcl	Normality	Kolmogorov-Smirnov	0.955718	1
PESI	gro_gen_del	hom_female_0h	neg 356.67	Intensity_Outexcl	Normality	Kolmogorov-Smirnov	0.988405	1
PESI	gro_gen_del	hom_female_0h	neg 362.86	Intensity_Outexcl	Normality	Kolmogorov-Smirnov	0.618772	1
PESI	gro_gen_del	hom_female_0h	neg 365.15	Intensity_Outexcl	Normality	Kolmogorov-Smirnov	0.758818	1
PESI	gro_gen_del	hom_female_0h	neg 365.91	Intensity_Outexcl	Normality	Kolmogorov-Smirnov	0.519353	1
PESI	gro_gen_del	hom_female_0h	neg 366.67	Intensity_Outexcl	Normality	Kolmogorov-Smirnov	0.914213	1
PESI	gro_gen_del	hom_female_0h	neg 368.25	Intensity_Outexcl	Normality	Kolmogorov-Smirnov	0.904932	1
PESI	gro_gen_del	hom_female_0h	neg 372.13	Intensity_Outexcl	Normality	Kolmogorov-Smirnov	0.415619	1
PESI	gro_gen_del	hom_female_0h	neg 379.06	Intensity_Outexcl	Normality	Kolmogorov-Smirnov	0.676012	1
PESI	gro_gen_del	hom_female_0h	neg 381.38	Intensity_Outexcl	Normality	Kolmogorov-Smirnov	0.735778	1
PESI	gro_gen_del	hom_female_0h	neg 392.32	Intensity_Outexcl	Normality	Kolmogorov-Smirnov	0.958843	1
PESI	gro_gen_del	hom_female_0h	neg 393.09	Intensity_Outexcl	Normality	Kolmogorov-Smirnov	0.962582	1
PESI	gro_gen_del	hom_female_0h	neg 393.85	Intensity_Outexcl	Normality	Kolmogorov-Smirnov	0.993275	1
PESI	gro_gen_del	hom_female_0h	neg 394.63	Intensity_Outexcl	Normality	Kolmogorov-Smirnov	0.896564	1
PESI	gro_gen_del	hom_female_0h	neg 396.16	Intensity_Outexcl	Normality	Kolmogorov-Smirnov	0.995879	1
PESI	gro_gen_del	hom_female_0h	neg 396.93	Intensity_Outexcl	Normality	Kolmogorov-Smirnov	0.324396	1
PESI	gro_gen_del	hom_female_0h	neg 407.11	Intensity_Outexcl	Normality	Kolmogorov-Smirnov	0.887618	1
PESI	gro_gen_del	hom_female_0h	neg NA	Intensity_Outexcl	Normality	Kolmogorov-Smirnov	0.267634	1
PESI	gro_gen_del	hom_female_0h	neg 417.97	Intensity_Outexcl	Normality	Kolmogorov-Smirnov	0.871791	1
PESI	gro_gen_del	hom_female_0h	neg 418.82	Intensity_Outexcl	Normality	Kolmogorov-Smirnov	0.829532	1
PESI	gro_gen_del	hom_female_0h	neg 419.6	Intensity_Outexcl	Normality	Kolmogorov-Smirnov	0.892169	1
PESI	gro_gen_del	hom_female_0h	neg 420.37	Intensity_Outexcl	Normality	Kolmogorov-Smirnov	0.3597	1
PESI	gro_gen_del	hom_female_0h	neg 421.14	Intensity_Outexcl	Normality	Kolmogorov-Smirnov	0.755139	1
PESI	gro_gen_del	hom_female_0h	neg NA	Intensity_Outexcl	Normality	Kolmogorov-Smirnov	0.915704	1
PESI	gro_gen_del	hom_female_0h	neg 435.18	Intensity_Outexcl	Normality	Kolmogorov-Smirnov	0.681566	1
PESI	gro_gen_del	hom_female_0h	neg 435.96	Intensity_Outexcl	Normality	Kolmogorov-Smirnov	0.767024	1
PESI	gro_gen_del	hom_female_0h	neg 436.72	Intensity_Outexcl	Normality	Kolmogorov-Smirnov	0.956358	1
PESI	gro_gen_del	hom_female_0h	neg 445.21	Intensity_Outexcl	Normality	Kolmogorov-Smirnov	0.80087	1
PESI	gro_gen_del	hom_female_0h	neg 445.97	Intensity_Outexcl	Normality	Kolmogorov-Smirnov	0.918415	1
PESI	gro_gen_del	hom_female_0h	neg 446.75	Intensity_Outexcl	Normality	Kolmogorov-Smirnov	0.771933	1
PESI	gro_gen_del	hom_female_0h	neg 448.3	Intensity_Outexcl	Normality	Kolmogorov-Smirnov	0.595066	1
PESI	gro_gen_del	hom_female_0h	neg 449.08	Intensity_Outexcl	Normality	Kolmogorov-Smirnov	0.982485	1
PESI	gro_gen_del	hom_female_0h	neg 451.39	Intensity_Outexcl	Normality	Kolmogorov-Smirnov	0.721132	1
PESI	gro_gen_del	hom_female_0h	neg 452.15	Intensity_Outexcl	Normality	Kolmogorov-Smirnov	0.535925	1
PESI	gro_gen_del	hom_female_0h	neg 452.93	Intensity_Outexcl	Normality	Kolmogorov-Smirnov	0.92964	1
PESI	gro_gen_del	hom_female_0h	neg 460.67	Intensity_Outexcl	Normality	Kolmogorov-Smirnov	0.967725	1
PESI	gro_gen_del	hom_female_0h	neg 461.43	Intensity_Outexcl	Normality	Kolmogorov-Smirnov	0.547445	1
PESI	gro_gen_del	hom_female_0h	neg 462.19	Intensity_Outexcl	Normality	Kolmogorov-Smirnov	0.986513	1
PESI	gro_gen_del	hom_female_0h	neg 462.96	Intensity_Outexcl	Normality	Kolmogorov-Smirnov	0.987095	1
PESI	gro_gen_del	hom_female_0h	neg 463.72	Intensity_Outexcl	Normality	Kolmogorov-Smirnov	0.753022	1
PESI	gro_gen_del	hom_female_0h	neg 464.48	Intensity_Outexcl	Normality	Kolmogorov-Smirnov	0.988864	1
PESI	gro_gen_del	hom_female_0h	neg 465.24	Intensity_Outexcl	Normality	Kolmogorov-Smirnov	0.471439	1
PESI	gro_gen_del	hom_female_0h	neg 466.77	Intensity_Outexcl	Normality	Kolmogorov-Smirnov	0.973109	1
PESI	gro_gen_del	hom_female_0h	neg NA	Intensity_Outexcl	Normality	Kolmogorov-Smirnov	0.854135	1
PESI	gro_gen_del	hom_female_0h	neg 473.78	Intensity_Outexcl	Normality	Kolmogorov-Smirnov	0.796114	1
PESI	gro_gen_del	hom_female_0h	neg 474.59	Intensity_Outexcl	Normality	Kolmogorov-Smirnov	0.609601	1
PESI	gro_gen_del	hom_female_0h	neg 475.36	Intensity_Outexcl	Normality	Kolmogorov-Smirnov	0.781856	1
PESI	gro_gen_del	hom_female_0h	neg 476.15	Intensity_Outexcl	Normality	Kolmogorov-Smirnov	0.541278	1
PESI	gro_gen_del	hom_female_0h	neg 476.91	Intensity_Outexcl	Normality	Kolmogorov-Smirnov	0.761595	1
PESI	gro_gen_del	hom_female_0h	neg 477.7	Intensity_Outexcl	Normality	Kolmogorov-Smirnov	0.959894	1
PESI	gro_gen_del	hom_female_0h	neg 478.47	Intensity_Outexcl	Normality	Kolmogorov-Smirnov	0.993879	1
PESI	gro_gen_del	hom_female_0h	neg 479.26	Intensity_Outexcl	Normality	Kolmogorov-Smirnov	0.69805	1
PESI	gro_gen_del	hom_female_0h	neg 480.07	Intensity_Outexcl	Normality	Kolmogorov-Smirnov	0.735113	1
PESI	gro_gen_del	hom_female_0h	neg 480.83	Intensity_Outexcl	Normality	Kolmogorov-Smirnov	0.162275	1
PESI	gro_gen_del	hom_female_0h	neg 483.15	Intensity_Outexcl	Normality	Kolmogorov-Smirnov	0.954645	1
PESI	gro_gen_del	hom_female_0h	neg NA	Intensity_Outexcl	Normality	Kolmogorov-Smirnov	0.953324	1
PESI	gro_gen_del	hom_female_0h	neg 490.89	Intensity_Outexcl	Normality	Kolmogorov-Smirnov	0.919591	1
PESI	gro_gen_del	hom_female_0h	neg 492.47	Intensity_Outexcl	Normality	Kolmogorov-Smirnov	0.463277	1
PESI	gro_gen_del	hom_female_0h	neg 493.25	Intensity_Outexcl	Normality	Kolmogorov-Smirnov	0.884051	1
PESI	gro_gen_del	hom_female_0h	neg 494.07	Intensity_Outexcl	Normality	Kolmogorov-Smirnov	0.650302	1
PESI	gro_gen_del	hom_female_0h	neg 494.83	Intensity_Outexcl	Normality	Kolmogorov-Smirnov	0.347156	1
PESI	gro_gen_del	hom_female_0h	neg 495.6	Intensity_Outexcl	Normality	Kolmogorov-Smirnov	0.999711	1
PESI	gro_gen_del	hom_female_0h	neg 499.46	Intensity_Outexcl	Normality	Kolmogorov-Smirnov	0.827937	1
PESI	gro_gen_del	hom_female_0h	neg 500.25	Intensity_Outexcl	Normality	Kolmogorov-Smirnov	0.814456	1
PESI	gro_gen_del	hom_female_0h	neg 501.09	Intensity_Outexcl	Normality	Kolmogorov-Smirnov	0.959259	1
PESI	gro_gen_del	hom_female_0h	neg 503.37	Intensity_Outexcl	Normality	Kolmogorov-Smirnov	0.315849	1
PESI	gro_gen_del	hom_female_0h	neg 504.13	Intensity_Outexcl	Normality	Kolmogorov-Smirnov	0.88811	1
PESI	gro_gen_del	hom_female_0h	neg 504.9	Intensity_Outexcl	Normality	Kolmogorov-Smirnov	0.859211	1
PESI	gro_gen_del	hom_female_0h	neg 505.69	Intensity_Outexcl	Normality	Kolmogorov-Smirnov	0.879019	1
PESI	gro_gen_del	hom_female_0h	neg 506.45	Intensity_Outexcl	Normality	Kolmogorov-Smirnov	0.812449	1
PESI	gro_gen_del	hom_female_0h	neg 507.21	Intensity_Outexcl	Normality	Kolmogorov-Smirnov	0.343475	1
PESI	gro_gen_del	hom_female_0h	neg 507.98	Intensity_Outexcl	Normality	Kolmogorov-Smirnov	0.67517	1
PESI	gro_gen_del	hom_female_0h	neg 508.74	Intensity_Outexcl	Normality	Kolmogorov-Smirnov	0.991845	1
PESI	gro_gen_del	hom_female_0h	neg 511.02	Intensity_Outexcl	Normality	Kolmogorov-Smirnov	0.612461	1
PESI	gro_gen_del	hom_female_0h	neg 511.8	Intensity_Outexcl	Normality	Kolmogorov-Smirnov	0.867381	1
PESI	gro_gen_del	hom_female_0h	neg 512.58	Intensity_Outexcl	Normality	Kolmogorov-Smirnov	0.793101	1
PESI	gro_gen_del	hom_female_0h	neg 514.86	Intensity_Outexcl	Normality	Kolmogorov-Smirnov	0.869743	1
PESI	gro_gen_del	hom_female_0h	neg 517.17	Intensity_Outexcl	Normality	Kolmogorov-Smirnov	0.99468	1
PESI	gro_gen_del	hom_female_0h	neg 520.37	Intensity_Outexcl	Normality	Kolmogorov-Smirnov	0.992441	1
PESI	gro_gen_del	hom_female_0h	neg 521.15	Intensity_Outexcl	Normality	Kolmogorov-Smirnov	0.966168	1
PESI	gro_gen_del	hom_female_0h	neg 523.46	Intensity_Outexcl	Normality	Kolmogorov-Smirnov	0.998482	1
PESI	gro_gen_del	hom_female_0h	neg 524.22	Intensity_Outexcl	Normality	Kolmogorov-Smirnov	0.98883	1
PESI	gro_gen_del	hom_female_0h	neg 524.99	Intensity_Outexcl	Normality	Kolmogorov-Smirnov	0.788444	1
PESI	gro_gen_del	hom_female_0h	neg 525.77	Intensity_Outexcl	Normality	Kolmogorov-Smirnov	0.995306	1
PESI	gro_gen_del	hom_female_0h	neg 528.9	Intensity_Outexcl	Normality	Kolmogorov-Smirnov	0.440844	1
PESI	gro_gen_del	hom_female_0h	neg 529.67	Intensity_Outexcl	Normality	Kolmogorov-Smirnov	0.723084	1
PESI	gro_gen_del	hom_female_0h	neg 530.43	Intensity_Outexcl	Normality	Kolmogorov-Smirnov	0.568897	1
PESI	gro_gen_del	hom_female_0h	neg 531.19	Intensity_Outexcl	Normality	Kolmogorov-Smirnov	0.722553	1
PESI	gro_gen_del	hom_female_0h	neg 532.73	Intensity_Outexcl	Normality	Kolmogorov-Smirnov	0.107854	1
PESI	gro_gen_del	hom_female_0h	neg 533.55	Intensity_Outexcl	Normality	Kolmogorov-Smirnov	0.791143	1
PESI	gro_gen_del	hom_female_0h	neg 534.31	Intensity_Outexcl	Normality	Kolmogorov-Smirnov	0.801182	1
PESI	gro_gen_del	hom_female_0h	neg 535.07	Intensity_Outexcl	Normality	Kolmogorov-Smirnov	0.653838	1
PESI	gro_gen_del	hom_female_0h	neg 535.84	Intensity_Outexcl	Normality	Kolmogorov-Smirnov	0.80379	1
PESI	gro_gen_del	hom_female_0h	neg 536.6	Intensity_Outexcl	Normality	Kolmogorov-Smirnov	0.923103	1
PESI	gro_gen_del	hom_female_0h	neg 537.36	Intensity_Outexcl	Normality	Kolmogorov-Smirnov	0.557743	1
PESI	gro_gen_del	hom_female_0h	neg 538.16	Intensity_Outexcl	Normality	Kolmogorov-Smirnov	0.937233	1
PESI	gro_gen_del	hom_female_0h	neg 538.97	Intensity_Outexcl	Normality	Kolmogorov-Smirnov	0.49782	1
PESI	gro_gen_del	hom_female_0h	neg 539.76	Intensity_Outexcl	Normality	Kolmogorov-Smirnov	0.921918	1
PESI	gro_gen_del	hom_female_0h	neg 540.52	Intensity_Outexcl	Normality	Kolmogorov-Smirnov	0.892546	1
PESI	gro_gen_del	hom_female_0h	neg 543.72	Intensity_Outexcl	Normality	Kolmogorov-Smirnov	0.335111	1
PESI	gro_gen_del	hom_female_0h	neg 544.5	Intensity_Outexcl	Normality	Kolmogorov-Smirnov	0.705172	1
PESI	gro_gen_del	hom_female_0h	neg 545.28	Intensity_Outexcl	Normality	Kolmogorov-Smirnov	0.971184	1
PESI	gro_gen_del	hom_female_0h	neg 546.05	Intensity_Outexcl	Normality	Kolmogorov-Smirnov	0.756211	1
PESI	gro_gen_del	hom_female_0h	neg 546.86	Intensity_Outexcl	Normality	Kolmogorov-Smirnov	0.316012	1
PESI	gro_gen_del	hom_female_0h	neg 547.63	Intensity_Outexcl	Normality	Kolmogorov-Smirnov	0.990247	1
PESI	gro_gen_del	hom_female_0h	neg 548.39	Intensity_Outexcl	Normality	Kolmogorov-Smirnov	0.351072	1
PESI	gro_gen_del	hom_female_0h	neg 549.19	Intensity_Outexcl	Normality	Kolmogorov-Smirnov	0.758226	1
PESI	gro_gen_del	hom_female_0h	neg 550.71	Intensity_Outexcl	Normality	Kolmogorov-Smirnov	0.545118	1
PESI	gro_gen_del	hom_female_0h	neg 551.48	Intensity_Outexcl	Normality	Kolmogorov-Smirnov	0.8274	1
PESI	gro_gen_del	hom_female_0h	neg 552.24	Intensity_Outexcl	Normality	Kolmogorov-Smirnov	0.870127	1
PESI	gro_gen_del	hom_female_0h	neg 553.08	Intensity_Outexcl	Normality	Kolmogorov-Smirnov	0.127526	1
PESI	gro_gen_del	hom_female_0h	neg 553.84	Intensity_Outexcl	Normality	Kolmogorov-Smirnov	0.646938	1
PESI	gro_gen_del	hom_female_0h	neg 554.6	Intensity_Outexcl	Normality	Kolmogorov-Smirnov	0.373375	1
PESI	gro_gen_del	hom_female_0h	neg 555.38	Intensity_Outexcl	Normality	Kolmogorov-Smirnov	0.635478	1
PESI	gro_gen_del	hom_female_0h	neg 556.16	Intensity_Outexcl	Normality	Kolmogorov-Smirnov	0.790641	1
PESI	gro_gen_del	hom_female_0h	neg 556.92	Intensity_Outexcl	Normality	Kolmogorov-Smirnov	0.761022	1
PESI	gro_gen_del	hom_female_0h	neg 557.69	Intensity_Outexcl	Normality	Kolmogorov-Smirnov	0.726706	1
PESI	gro_gen_del	hom_female_0h	neg 558.5	Intensity_Outexcl	Normality	Kolmogorov-Smirnov	0.462746	1
PESI	gro_gen_del	hom_female_0h	neg 559.27	Intensity_Outexcl	Normality	Kolmogorov-Smirnov	0.493197	1
PESI	gro_gen_del	hom_female_0h	neg 560.05	Intensity_Outexcl	Normality	Kolmogorov-Smirnov	0.769171	1
PESI	gro_gen_del	hom_female_0h	neg 560.82	Intensity_Outexcl	Normality	Kolmogorov-Smirnov	0.75907	1
PESI	gro_gen_del	hom_female_0h	neg 561.58	Intensity_Outexcl	Normality	Kolmogorov-Smirnov	0.706674	1
PESI	gro_gen_del	hom_female_0h	neg 562.44	Intensity_Outexcl	Normality	Kolmogorov-Smirnov	0.933304	1
PESI	gro_gen_del	hom_female_0h	neg 563.2	Intensity_Outexcl	Normality	Kolmogorov-Smirnov	0.712057	1
PESI	gro_gen_del	hom_female_0h	neg 563.96	Intensity_Outexcl	Normality	Kolmogorov-Smirnov	0.711024	1
PESI	gro_gen_del	hom_female_0h	neg 564.73	Intensity_Outexcl	Normality	Kolmogorov-Smirnov	0.260545	1
PESI	gro_gen_del	hom_female_0h	neg 565.5	Intensity_Outexcl	Normality	Kolmogorov-Smirnov	0.448401	1
PESI	gro_gen_del	hom_female_0h	neg 566.28	Intensity_Outexcl	Normality	Kolmogorov-Smirnov	0.222754	1
PESI	gro_gen_del	hom_female_0h	neg 567.8	Intensity_Outexcl	Normality	Kolmogorov-Smirnov	0.6111	1
PESI	gro_gen_del	hom_female_0h	neg 568.56	Intensity_Outexcl	Normality	Kolmogorov-Smirnov	0.216813	1
PESI	gro_gen_del	hom_female_0h	neg 569.33	Intensity_Outexcl	Normality	Kolmogorov-Smirnov	0.728968	1
PESI	gro_gen_del	hom_female_0h	neg 570.11	Intensity_Outexcl	Normality	Kolmogorov-Smirnov	0.937144	1
PESI	gro_gen_del	hom_female_0h	neg 570.89	Intensity_Outexcl	Normality	Kolmogorov-Smirnov	0.860146	1
PESI	gro_gen_del	hom_female_0h	neg 572.44	Intensity_Outexcl	Normality	Kolmogorov-Smirnov	0.999924	1
PESI	gro_gen_del	hom_female_0h	neg 573.2	Intensity_Outexcl	Normality	Kolmogorov-Smirnov	0.653004	1
PESI	gro_gen_del	hom_female_0h	neg 573.97	Intensity_Outexcl	Normality	Kolmogorov-Smirnov	0.998167	1
PESI	gro_gen_del	hom_female_0h	neg 574.73	Intensity_Outexcl	Normality	Kolmogorov-Smirnov	0.314942	1
PESI	gro_gen_del	hom_female_0h	neg 575.5	Intensity_Outexcl	Normality	Kolmogorov-Smirnov	0.658006	1
PESI	gro_gen_del	hom_female_0h	neg 576.27	Intensity_Outexcl	Normality	Kolmogorov-Smirnov	0.989755	1
PESI	gro_gen_del	hom_female_0h	neg 577.08	Intensity_Outexcl	Normality	Kolmogorov-Smirnov	0.309346	1
PESI	gro_gen_del	hom_female_0h	neg 577.85	Intensity_Outexcl	Normality	Kolmogorov-Smirnov	0.504798	1
PESI	gro_gen_del	hom_female_0h	neg 578.61	Intensity_Outexcl	Normality	Kolmogorov-Smirnov	0.67393	1
PESI	gro_gen_del	hom_female_0h	neg 579.39	Intensity_Outexcl	Normality	Kolmogorov-Smirnov	0.978931	1
PESI	gro_gen_del	hom_female_0h	neg 580.91	Intensity_Outexcl	Normality	Kolmogorov-Smirnov	0.884941	1
PESI	gro_gen_del	hom_female_0h	neg 582.44	Intensity_Outexcl	Normality	Kolmogorov-Smirnov	0.978659	1
PESI	gro_gen_del	hom_female_0h	neg 583.2	Intensity_Outexcl	Normality	Kolmogorov-Smirnov	0.78668	1
PESI	gro_gen_del	hom_female_0h	neg 584.74	Intensity_Outexcl	Normality	Kolmogorov-Smirnov	0.669803	1
PESI	gro_gen_del	hom_female_0h	neg 585.5	Intensity_Outexcl	Normality	Kolmogorov-Smirnov	0.740628	1
PESI	gro_gen_del	hom_female_0h	neg 586.26	Intensity_Outexcl	Normality	Kolmogorov-Smirnov	0.708629	1
PESI	gro_gen_del	hom_female_0h	neg 587.04	Intensity_Outexcl	Normality	Kolmogorov-Smirnov	0.947916	1
PESI	gro_gen_del	hom_female_0h	neg 587.8	Intensity_Outexcl	Normality	Kolmogorov-Smirnov	0.448796	1
PESI	gro_gen_del	hom_female_0h	neg 588.56	Intensity_Outexcl	Normality	Kolmogorov-Smirnov	0.99814	1
PESI	gro_gen_del	hom_female_0h	neg 589.41	Intensity_Outexcl	Normality	Kolmogorov-Smirnov	0.806546	1
PESI	gro_gen_del	hom_female_0h	neg 590.18	Intensity_Outexcl	Normality	Kolmogorov-Smirnov	0.510281	1
PESI	gro_gen_del	hom_female_0h	neg 590.95	Intensity_Outexcl	Normality	Kolmogorov-Smirnov	0.213521	1
PESI	gro_gen_del	hom_female_0h	neg 591.71	Intensity_Outexcl	Normality	Kolmogorov-Smirnov	0.169197	1
PESI	gro_gen_del	hom_female_0h	neg 592.47	Intensity_Outexcl	Normality	Kolmogorov-Smirnov	0.681985	1
PESI	gro_gen_del	hom_female_0h	neg 593.23	Intensity_Outexcl	Normality	Kolmogorov-Smirnov	0.667818	1
PESI	gro_gen_del	hom_female_0h	neg 594.79	Intensity_Outexcl	Normality	Kolmogorov-Smirnov	0.374262	1
PESI	gro_gen_del	hom_female_0h	neg NA	Intensity_Outexcl	Normality	Kolmogorov-Smirnov	0.800722	1
PESI	gro_gen_del	hom_female_0h	neg 595.6	Intensity_Outexcl	Normality	Kolmogorov-Smirnov	0.246854	1
PESI	gro_gen_del	hom_female_0h	neg 596.37	Intensity_Outexcl	Normality	Kolmogorov-Smirnov	0.866711	1
PESI	gro_gen_del	hom_female_0h	neg 597.16	Intensity_Outexcl	Normality	Kolmogorov-Smirnov	0.84176	1
PESI	gro_gen_del	hom_female_0h	neg 597.93	Intensity_Outexcl	Normality	Kolmogorov-Smirnov	0.670325	1
PESI	gro_gen_del	hom_female_0h	neg 598.69	Intensity_Outexcl	Normality	Kolmogorov-Smirnov	0.255444	1
PESI	gro_gen_del	hom_female_0h	neg 599.46	Intensity_Outexcl	Normality	Kolmogorov-Smirnov	0.0981748	1
PESI	gro_gen_del	hom_female_0h	neg 600.27	Intensity_Outexcl	Normality	Kolmogorov-Smirnov	0.689613	1
PESI	gro_gen_del	hom_female_0h	neg 601.07	Intensity_Outexcl	Normality	Kolmogorov-Smirnov	0.325749	1
PESI	gro_gen_del	hom_female_0h	neg 601.83	Intensity_Outexcl	Normality	Kolmogorov-Smirnov	0.767686	1
PESI	gro_gen_del	hom_female_0h	neg 602.6	Intensity_Outexcl	Normality	Kolmogorov-Smirnov	0.904506	1
PESI	gro_gen_del	hom_female_0h	neg 603.36	Intensity_Outexcl	Normality	Kolmogorov-Smirnov	0.516693	1
PESI	gro_gen_del	hom_female_0h	neg 604.12	Intensity_Outexcl	Normality	Kolmogorov-Smirnov	0.898218	1
PESI	gro_gen_del	hom_female_0h	neg 604.9	Intensity_Outexcl	Normality	Kolmogorov-Smirnov	0.948727	1
PESI	gro_gen_del	hom_female_0h	neg 605.67	Intensity_Outexcl	Normality	Kolmogorov-Smirnov	0.946625	1
PESI	gro_gen_del	hom_female_0h	neg 606.46	Intensity_Outexcl	Normality	Kolmogorov-Smirnov	0.918948	1
PESI	gro_gen_del	hom_female_0h	neg 607.22	Intensity_Outexcl	Normality	Kolmogorov-Smirnov	0.896647	1
PESI	gro_gen_del	hom_female_0h	neg 608.75	Intensity_Outexcl	Normality	Kolmogorov-Smirnov	0.839254	1
PESI	gro_gen_del	hom_female_0h	neg 609.53	Intensity_Outexcl	Normality	Kolmogorov-Smirnov	0.547768	1
PESI	gro_gen_del	hom_female_0h	neg 610.3	Intensity_Outexcl	Normality	Kolmogorov-Smirnov	0.509703	1
PESI	gro_gen_del	hom_female_0h	neg 611.06	Intensity_Outexcl	Normality	Kolmogorov-Smirnov	0.700142	1
PESI	gro_gen_del	hom_female_0h	neg 611.86	Intensity_Outexcl	Normality	Kolmogorov-Smirnov	0.417954	1
PESI	gro_gen_del	hom_female_0h	neg 615.78	Intensity_Outexcl	Normality	Kolmogorov-Smirnov	0.997682	1
PESI	gro_gen_del	hom_female_0h	neg NA	Intensity_Outexcl	Normality	Kolmogorov-Smirnov	0.983343	1
PESI	gro_gen_del	hom_female_0h	neg 616.54	Intensity_Outexcl	Normality	Kolmogorov-Smirnov	0.595705	1
PESI	gro_gen_del	hom_female_0h	neg 617.3	Intensity_Outexcl	Normality	Kolmogorov-Smirnov	0.98088	1
PESI	gro_gen_del	hom_female_0h	neg 618.08	Intensity_Outexcl	Normality	Kolmogorov-Smirnov	0.428948	1
PESI	gro_gen_del	hom_female_0h	neg 618.86	Intensity_Outexcl	Normality	Kolmogorov-Smirnov	0.974999	1
PESI	gro_gen_del	hom_female_0h	neg 619.62	Intensity_Outexcl	Normality	Kolmogorov-Smirnov	0.962635	1
PESI	gro_gen_del	hom_female_0h	neg 620.4	Intensity_Outexcl	Normality	Kolmogorov-Smirnov	0.969144	1
PESI	gro_gen_del	hom_female_0h	neg 621.16	Intensity_Outexcl	Normality	Kolmogorov-Smirnov	0.118006	1
PESI	gro_gen_del	hom_female_0h	neg 621.92	Intensity_Outexcl	Normality	Kolmogorov-Smirnov	0.708319	1
PESI	gro_gen_del	hom_female_0h	neg 622.78	Intensity_Outexcl	Normality	Kolmogorov-Smirnov	0.691346	1
PESI	gro_gen_del	hom_female_0h	neg 623.54	Intensity_Outexcl	Normality	Kolmogorov-Smirnov	0.79988	1
PESI	gro_gen_del	hom_female_0h	neg 624.39	Intensity_Outexcl	Normality	Kolmogorov-Smirnov	0.981663	1
PESI	gro_gen_del	hom_female_0h	neg 625.16	Intensity_Outexcl	Normality	Kolmogorov-Smirnov	0.51939	1
PESI	gro_gen_del	hom_female_0h	neg 625.92	Intensity_Outexcl	Normality	Kolmogorov-Smirnov	0.966565	1
PESI	gro_gen_del	hom_female_0h	neg 626.72	Intensity_Outexcl	Normality	Kolmogorov-Smirnov	0.692337	1
PESI	gro_gen_del	hom_female_0h	neg 627.5	Intensity_Outexcl	Normality	Kolmogorov-Smirnov	0.806123	1
PESI	gro_gen_del	hom_female_0h	neg 628.26	Intensity_Outexcl	Normality	Kolmogorov-Smirnov	0.755889	1
PESI	gro_gen_del	hom_female_0h	neg 629.06	Intensity_Outexcl	Normality	Kolmogorov-Smirnov	0.974708	1
PESI	gro_gen_del	hom_female_0h	neg 629.86	Intensity_Outexcl	Normality	Kolmogorov-Smirnov	0.611455	1
PESI	gro_gen_del	hom_female_0h	neg 630.62	Intensity_Outexcl	Normality	Kolmogorov-Smirnov	0.999748	1
PESI	gro_gen_del	hom_female_0h	neg 631.38	Intensity_Outexcl	Normality	Kolmogorov-Smirnov	0.508493	1
PESI	gro_gen_del	hom_female_0h	neg 632.14	Intensity_Outexcl	Normality	Kolmogorov-Smirnov	0.961935	1
PESI	gro_gen_del	hom_female_0h	neg 632.93	Intensity_Outexcl	Normality	Kolmogorov-Smirnov	0.671541	1
PESI	gro_gen_del	hom_female_0h	neg 633.7	Intensity_Outexcl	Normality	Kolmogorov-Smirnov	0.485729	1
PESI	gro_gen_del	hom_female_0h	neg 634.47	Intensity_Outexcl	Normality	Kolmogorov-Smirnov	0.986218	1
PESI	gro_gen_del	hom_female_0h	neg 635.25	Intensity_Outexcl	Normality	Kolmogorov-Smirnov	0.817168	1
PESI	gro_gen_del	hom_female_0h	neg 636.04	Intensity_Outexcl	Normality	Kolmogorov-Smirnov	0.668102	1
PESI	gro_gen_del	hom_female_0h	neg 636.8	Intensity_Outexcl	Normality	Kolmogorov-Smirnov	0.793698	1
PESI	gro_gen_del	hom_female_0h	neg 637.57	Intensity_Outexcl	Normality	Kolmogorov-Smirnov	0.540383	1
PESI	gro_gen_del	hom_female_0h	neg 638.35	Intensity_Outexcl	Normality	Kolmogorov-Smirnov	0.491889	1
PESI	gro_gen_del	hom_female_0h	neg 639.12	Intensity_Outexcl	Normality	Kolmogorov-Smirnov	0.447013	1
PESI	gro_gen_del	hom_female_0h	neg 639.9	Intensity_Outexcl	Normality	Kolmogorov-Smirnov	0.679077	1
PESI	gro_gen_del	hom_female_0h	neg 642.2	Intensity_Outexcl	Normality	Kolmogorov-Smirnov	0.574201	1
PESI	gro_gen_del	hom_female_0h	neg 643.79	Intensity_Outexcl	Normality	Kolmogorov-Smirnov	0.739714	1
PESI	gro_gen_del	hom_female_0h	neg NA	Intensity_Outexcl	Normality	Kolmogorov-Smirnov	0.0404055	1
PESI	gro_gen_del	hom_female_0h	neg 644.6	Intensity_Outexcl	Normality	Kolmogorov-Smirnov	0.402537	1
PESI	gro_gen_del	hom_female_0h	neg 645.36	Intensity_Outexcl	Normality	Kolmogorov-Smirnov	0.854282	1
PESI	gro_gen_del	hom_female_0h	neg 646.12	Intensity_Outexcl	Normality	Kolmogorov-Smirnov	0.939466	1
PESI	gro_gen_del	hom_female_0h	neg 646.88	Intensity_Outexcl	Normality	Kolmogorov-Smirnov	0.248702	1
PESI	gro_gen_del	hom_female_0h	neg 647.64	Intensity_Outexcl	Normality	Kolmogorov-Smirnov	0.956011	1
PESI	gro_gen_del	hom_female_0h	neg 648.42	Intensity_Outexcl	Normality	Kolmogorov-Smirnov	0.471346	1
PESI	gro_gen_del	hom_female_0h	neg 649.19	Intensity_Outexcl	Normality	Kolmogorov-Smirnov	0.984936	1
PESI	gro_gen_del	hom_female_0h	neg 649.95	Intensity_Outexcl	Normality	Kolmogorov-Smirnov	0.979001	1
PESI	gro_gen_del	hom_female_0h	neg 650.72	Intensity_Outexcl	Normality	Kolmogorov-Smirnov	0.885367	1
PESI	gro_gen_del	hom_female_0h	neg 651.48	Intensity_Outexcl	Normality	Kolmogorov-Smirnov	0.454426	1
PESI	gro_gen_del	hom_female_0h	neg 652.25	Intensity_Outexcl	Normality	Kolmogorov-Smirnov	0.239593	1
PESI	gro_gen_del	hom_female_0h	neg 653.01	Intensity_Outexcl	Normality	Kolmogorov-Smirnov	0.818329	1
PESI	gro_gen_del	hom_female_0h	neg 653.77	Intensity_Outexcl	Normality	Kolmogorov-Smirnov	0.89341	1
PESI	gro_gen_del	hom_female_0h	neg 654.56	Intensity_Outexcl	Normality	Kolmogorov-Smirnov	0.720031	1
PESI	gro_gen_del	hom_female_0h	neg 655.33	Intensity_Outexcl	Normality	Kolmogorov-Smirnov	0.907088	1
PESI	gro_gen_del	hom_female_0h	neg 656.09	Intensity_Outexcl	Normality	Kolmogorov-Smirnov	0.652633	1
PESI	gro_gen_del	hom_female_0h	neg 656.85	Intensity_Outexcl	Normality	Kolmogorov-Smirnov	0.784025	1
PESI	gro_gen_del	hom_female_0h	neg 657.62	Intensity_Outexcl	Normality	Kolmogorov-Smirnov	0.530199	1
PESI	gro_gen_del	hom_female_0h	neg 659.18	Intensity_Outexcl	Normality	Kolmogorov-Smirnov	0.945064	1
PESI	gro_gen_del	hom_female_0h	neg 659.94	Intensity_Outexcl	Normality	Kolmogorov-Smirnov	0.640905	1
PESI	gro_gen_del	hom_female_0h	neg 660.72	Intensity_Outexcl	Normality	Kolmogorov-Smirnov	0.511769	1
PESI	gro_gen_del	hom_female_0h	neg 661.51	Intensity_Outexcl	Normality	Kolmogorov-Smirnov	0.999226	1
PESI	gro_gen_del	hom_female_0h	neg 662.27	Intensity_Outexcl	Normality	Kolmogorov-Smirnov	0.97694	1
PESI	gro_gen_del	hom_female_0h	neg 663.03	Intensity_Outexcl	Normality	Kolmogorov-Smirnov	0.818394	1
PESI	gro_gen_del	hom_female_0h	neg 663.8	Intensity_Outexcl	Normality	Kolmogorov-Smirnov	0.304841	1
PESI	gro_gen_del	hom_female_0h	neg 664.58	Intensity_Outexcl	Normality	Kolmogorov-Smirnov	0.761542	1
PESI	gro_gen_del	hom_female_0h	neg 665.34	Intensity_Outexcl	Normality	Kolmogorov-Smirnov	0.805936	1
PESI	gro_gen_del	hom_female_0h	neg 666.1	Intensity_Outexcl	Normality	Kolmogorov-Smirnov	0.975951	1
PESI	gro_gen_del	hom_female_0h	neg 666.86	Intensity_Outexcl	Normality	Kolmogorov-Smirnov	0.947089	1
PESI	gro_gen_del	hom_female_0h	neg 667.62	Intensity_Outexcl	Normality	Kolmogorov-Smirnov	0.938285	1
PESI	gro_gen_del	hom_female_0h	neg 668.39	Intensity_Outexcl	Normality	Kolmogorov-Smirnov	0.386091	1
PESI	gro_gen_del	hom_female_0h	neg 669.15	Intensity_Outexcl	Normality	Kolmogorov-Smirnov	0.961672	1
PESI	gro_gen_del	hom_female_0h	neg 669.94	Intensity_Outexcl	Normality	Kolmogorov-Smirnov	0.69883	1
PESI	gro_gen_del	hom_female_0h	neg 670.7	Intensity_Outexcl	Normality	Kolmogorov-Smirnov	0.361184	1
PESI	gro_gen_del	hom_female_0h	neg 671.46	Intensity_Outexcl	Normality	Kolmogorov-Smirnov	0.679223	1
PESI	gro_gen_del	hom_female_0h	neg 672.24	Intensity_Outexcl	Normality	Kolmogorov-Smirnov	0.721895	1
PESI	gro_gen_del	hom_female_0h	neg 673.07	Intensity_Outexcl	Normality	Kolmogorov-Smirnov	0.759114	1
PESI	gro_gen_del	hom_female_0h	neg 673.83	Intensity_Outexcl	Normality	Kolmogorov-Smirnov	0.617154	1
PESI	gro_gen_del	hom_female_0h	neg 674.6	Intensity_Outexcl	Normality	Kolmogorov-Smirnov	0.933383	1
PESI	gro_gen_del	hom_female_0h	neg 675.4	Intensity_Outexcl	Normality	Kolmogorov-Smirnov	0.990818	1
PESI	gro_gen_del	hom_female_0h	neg 676.16	Intensity_Outexcl	Normality	Kolmogorov-Smirnov	0.975272	1
PESI	gro_gen_del	hom_female_0h	neg 676.99	Intensity_Outexcl	Normality	Kolmogorov-Smirnov	0.968879	1
PESI	gro_gen_del	hom_female_0h	neg 677.77	Intensity_Outexcl	Normality	Kolmogorov-Smirnov	0.892386	1
PESI	gro_gen_del	hom_female_0h	neg 678.53	Intensity_Outexcl	Normality	Kolmogorov-Smirnov	0.963926	1
PESI	gro_gen_del	hom_female_0h	neg 679.32	Intensity_Outexcl	Normality	Kolmogorov-Smirnov	0.833075	1
PESI	gro_gen_del	hom_female_0h	neg 680.09	Intensity_Outexcl	Normality	Kolmogorov-Smirnov	0.611715	1
PESI	gro_gen_del	hom_female_0h	neg 680.87	Intensity_Outexcl	Normality	Kolmogorov-Smirnov	0.868025	1
PESI	gro_gen_del	hom_female_0h	neg 682.42	Intensity_Outexcl	Normality	Kolmogorov-Smirnov	0.974773	1
PESI	gro_gen_del	hom_female_0h	neg 683.2	Intensity_Outexcl	Normality	Kolmogorov-Smirnov	0.790891	1
PESI	gro_gen_del	hom_female_0h	neg 683.98	Intensity_Outexcl	Normality	Kolmogorov-Smirnov	0.633208	1
PESI	gro_gen_del	hom_female_0h	neg 685.59	Intensity_Outexcl	Normality	Kolmogorov-Smirnov	0.874982	1
PESI	gro_gen_del	hom_female_0h	neg 686.35	Intensity_Outexcl	Normality	Kolmogorov-Smirnov	0.708564	1
PESI	gro_gen_del	hom_female_0h	neg 687.13	Intensity_Outexcl	Normality	Kolmogorov-Smirnov	0.814015	1
PESI	gro_gen_del	hom_female_0h	neg 687.9	Intensity_Outexcl	Normality	Kolmogorov-Smirnov	0.886916	1
PESI	gro_gen_del	hom_female_0h	neg 688.69	Intensity_Outexcl	Normality	Kolmogorov-Smirnov	0.954004	1
PESI	gro_gen_del	hom_female_0h	neg 689.45	Intensity_Outexcl	Normality	Kolmogorov-Smirnov	0.687446	1
PESI	gro_gen_del	hom_female_0h	neg 690.21	Intensity_Outexcl	Normality	Kolmogorov-Smirnov	0.949544	1
PESI	gro_gen_del	hom_female_0h	neg 690.99	Intensity_Outexcl	Normality	Kolmogorov-Smirnov	0.547087	1
PESI	gro_gen_del	hom_female_0h	neg 691.77	Intensity_Outexcl	Normality	Kolmogorov-Smirnov	0.959487	1
PESI	gro_gen_del	hom_female_0h	neg 692.57	Intensity_Outexcl	Normality	Kolmogorov-Smirnov	0.735935	1
PESI	gro_gen_del	hom_female_0h	neg 693.33	Intensity_Outexcl	Normality	Kolmogorov-Smirnov	0.960353	1
PESI	gro_gen_del	hom_female_0h	neg 694.1	Intensity_Outexcl	Normality	Kolmogorov-Smirnov	0.771086	1
PESI	gro_gen_del	hom_female_0h	neg 694.86	Intensity_Outexcl	Normality	Kolmogorov-Smirnov	0.995479	1
PESI	gro_gen_del	hom_female_0h	neg 695.62	Intensity_Outexcl	Normality	Kolmogorov-Smirnov	0.569652	1
PESI	gro_gen_del	hom_female_0h	neg 696.39	Intensity_Outexcl	Normality	Kolmogorov-Smirnov	0.141043	1
PESI	gro_gen_del	hom_female_0h	neg 697.15	Intensity_Outexcl	Normality	Kolmogorov-Smirnov	0.455253	1
PESI	gro_gen_del	hom_female_0h	neg 697.91	Intensity_Outexcl	Normality	Kolmogorov-Smirnov	0.938053	1
PESI	gro_gen_del	hom_female_0h	neg 699.43	Intensity_Outexcl	Normality	Kolmogorov-Smirnov	0.678647	1
PESI	gro_gen_del	hom_female_0h	neg 700.2	Intensity_Outexcl	Normality	Kolmogorov-Smirnov	0.775612	1
PESI	gro_gen_del	hom_female_0h	neg 700.97	Intensity_Outexcl	Normality	Kolmogorov-Smirnov	0.706947	1
PESI	gro_gen_del	hom_female_0h	neg 701.73	Intensity_Outexcl	Normality	Kolmogorov-Smirnov	0.707227	1
PESI	gro_gen_del	hom_female_0h	neg 702.5	Intensity_Outexcl	Normality	Kolmogorov-Smirnov	0.669309	1
PESI	gro_gen_del	hom_female_0h	neg 703.3	Intensity_Outexcl	Normality	Kolmogorov-Smirnov	0.928197	1
PESI	gro_gen_del	hom_female_0h	neg 704.07	Intensity_Outexcl	Normality	Kolmogorov-Smirnov	0.966458	1
PESI	gro_gen_del	hom_female_0h	neg 704.85	Intensity_Outexcl	Normality	Kolmogorov-Smirnov	0.991866	1
PESI	gro_gen_del	hom_female_0h	neg 705.61	Intensity_Outexcl	Normality	Kolmogorov-Smirnov	0.854156	1
PESI	gro_gen_del	hom_female_0h	neg 706.39	Intensity_Outexcl	Normality	Kolmogorov-Smirnov	0.73699	1
PESI	gro_gen_del	hom_female_0h	neg 707.15	Intensity_Outexcl	Normality	Kolmogorov-Smirnov	0.71618	1
PESI	gro_gen_del	hom_female_0h	neg 707.91	Intensity_Outexcl	Normality	Kolmogorov-Smirnov	0.771254	1
PESI	gro_gen_del	hom_female_0h	neg 708.68	Intensity_Outexcl	Normality	Kolmogorov-Smirnov	0.901171	1
PESI	gro_gen_del	hom_female_0h	neg 709.45	Intensity_Outexcl	Normality	Kolmogorov-Smirnov	0.89742	1
PESI	gro_gen_del	hom_female_0h	neg 710.21	Intensity_Outexcl	Normality	Kolmogorov-Smirnov	0.947778	1
PESI	gro_gen_del	hom_female_0h	neg 710.97	Intensity_Outexcl	Normality	Kolmogorov-Smirnov	0.462278	1
PESI	gro_gen_del	hom_female_0h	neg 711.76	Intensity_Outexcl	Normality	Kolmogorov-Smirnov	0.670616	1
PESI	gro_gen_del	hom_female_0h	neg 712.53	Intensity_Outexcl	Normality	Kolmogorov-Smirnov	0.522547	1
PESI	gro_gen_del	hom_female_0h	neg 713.3	Intensity_Outexcl	Normality	Kolmogorov-Smirnov	0.815248	1
PESI	gro_gen_del	hom_female_0h	neg 714.07	Intensity_Outexcl	Normality	Kolmogorov-Smirnov	0.982373	1
PESI	gro_gen_del	hom_female_0h	neg 714.83	Intensity_Outexcl	Normality	Kolmogorov-Smirnov	0.860793	1
PESI	gro_gen_del	hom_female_0h	neg 715.59	Intensity_Outexcl	Normality	Kolmogorov-Smirnov	0.998472	1
PESI	gro_gen_del	hom_female_0h	neg 716.37	Intensity_Outexcl	Normality	Kolmogorov-Smirnov	0.919337	1
PESI	gro_gen_del	hom_female_0h	neg 717.13	Intensity_Outexcl	Normality	Kolmogorov-Smirnov	0.32029	1
PESI	gro_gen_del	hom_female_0h	neg 717.89	Intensity_Outexcl	Normality	Kolmogorov-Smirnov	0.875278	1
PESI	gro_gen_del	hom_female_0h	neg 718.67	Intensity_Outexcl	Normality	Kolmogorov-Smirnov	0.639382	1
PESI	gro_gen_del	hom_female_0h	neg 719.44	Intensity_Outexcl	Normality	Kolmogorov-Smirnov	0.165437	1
PESI	gro_gen_del	hom_female_0h	neg 720.2	Intensity_Outexcl	Normality	Kolmogorov-Smirnov	0.998572	1
PESI	gro_gen_del	hom_female_0h	neg 720.98	Intensity_Outexcl	Normality	Kolmogorov-Smirnov	0.986648	1
PESI	gro_gen_del	hom_female_0h	neg 721.81	Intensity_Outexcl	Normality	Kolmogorov-Smirnov	0.613424	1
PESI	gro_gen_del	hom_female_0h	neg 722.57	Intensity_Outexcl	Normality	Kolmogorov-Smirnov	0.885397	1
PESI	gro_gen_del	hom_female_0h	neg 723.34	Intensity_Outexcl	Normality	Kolmogorov-Smirnov	0.99401	1
PESI	gro_gen_del	hom_female_0h	neg 724.12	Intensity_Outexcl	Normality	Kolmogorov-Smirnov	0.901546	1
PESI	gro_gen_del	hom_female_0h	neg 724.89	Intensity_Outexcl	Normality	Kolmogorov-Smirnov	0.622449	1
PESI	gro_gen_del	hom_female_0h	neg 725.67	Intensity_Outexcl	Normality	Kolmogorov-Smirnov	0.993855	1
PESI	gro_gen_del	hom_female_0h	neg 726.43	Intensity_Outexcl	Normality	Kolmogorov-Smirnov	0.992587	1
PESI	gro_gen_del	hom_female_0h	neg 727.19	Intensity_Outexcl	Normality	Kolmogorov-Smirnov	0.914125	1
PESI	gro_gen_del	hom_female_0h	neg 727.99	Intensity_Outexcl	Normality	Kolmogorov-Smirnov	0.50474	1
PESI	gro_gen_del	hom_female_0h	neg 728.78	Intensity_Outexcl	Normality	Kolmogorov-Smirnov	0.633806	1
PESI	gro_gen_del	hom_female_0h	neg 729.56	Intensity_Outexcl	Normality	Kolmogorov-Smirnov	0.995742	1
PESI	gro_gen_del	hom_female_0h	neg 730.33	Intensity_Outexcl	Normality	Kolmogorov-Smirnov	0.701263	1
PESI	gro_gen_del	hom_female_0h	neg 731.09	Intensity_Outexcl	Normality	Kolmogorov-Smirnov	0.896455	1
PESI	gro_gen_del	hom_female_0h	neg 731.86	Intensity_Outexcl	Normality	Kolmogorov-Smirnov	0.833031	1
PESI	gro_gen_del	hom_female_0h	neg 732.68	Intensity_Outexcl	Normality	Kolmogorov-Smirnov	0.826835	1
PESI	gro_gen_del	hom_female_0h	neg 734.24	Intensity_Outexcl	Normality	Kolmogorov-Smirnov	0.922063	1
PESI	gro_gen_del	hom_female_0h	neg 735.1	Intensity_Outexcl	Normality	Kolmogorov-Smirnov	0.796588	1
PESI	gro_gen_del	hom_female_0h	neg 735.87	Intensity_Outexcl	Normality	Kolmogorov-Smirnov	0.936568	1
PESI	gro_gen_del	hom_female_0h	neg 736.64	Intensity_Outexcl	Normality	Kolmogorov-Smirnov	0.311562	1
PESI	gro_gen_del	hom_female_0h	neg 737.4	Intensity_Outexcl	Normality	Kolmogorov-Smirnov	0.858256	1
PESI	gro_gen_del	hom_female_0h	neg 738.16	Intensity_Outexcl	Normality	Kolmogorov-Smirnov	0.35336	1
PESI	gro_gen_del	hom_female_0h	neg 738.93	Intensity_Outexcl	Normality	Kolmogorov-Smirnov	0.798569	1
PESI	gro_gen_del	hom_female_0h	neg 739.69	Intensity_Outexcl	Normality	Kolmogorov-Smirnov	0.816924	1
PESI	gro_gen_del	hom_female_0h	neg 740.48	Intensity_Outexcl	Normality	Kolmogorov-Smirnov	0.959131	1
PESI	gro_gen_del	hom_female_0h	neg 741.28	Intensity_Outexcl	Normality	Kolmogorov-Smirnov	0.648199	1
PESI	gro_gen_del	hom_female_0h	neg 742.05	Intensity_Outexcl	Normality	Kolmogorov-Smirnov	0.825251	1
PESI	gro_gen_del	hom_female_0h	neg 743.57	Intensity_Outexcl	Normality	Kolmogorov-Smirnov	0.999598	1
PESI	gro_gen_del	hom_female_0h	neg 744.33	Intensity_Outexcl	Normality	Kolmogorov-Smirnov	0.707554	1
PESI	gro_gen_del	hom_female_0h	neg 745.1	Intensity_Outexcl	Normality	Kolmogorov-Smirnov	0.930257	1
PESI	gro_gen_del	hom_female_0h	neg 745.86	Intensity_Outexcl	Normality	Kolmogorov-Smirnov	0.460744	1
PESI	gro_gen_del	hom_female_0h	neg 747.43	Intensity_Outexcl	Normality	Kolmogorov-Smirnov	0.492963	1
PESI	gro_gen_del	hom_female_0h	neg 748.2	Intensity_Outexcl	Normality	Kolmogorov-Smirnov	0.768481	1
PESI	gro_gen_del	hom_female_0h	neg 748.97	Intensity_Outexcl	Normality	Kolmogorov-Smirnov	0.911436	1
PESI	gro_gen_del	hom_female_0h	neg 749.73	Intensity_Outexcl	Normality	Kolmogorov-Smirnov	0.795366	1
PESI	gro_gen_del	hom_female_0h	neg 750.49	Intensity_Outexcl	Normality	Kolmogorov-Smirnov	0.413189	1
PESI	gro_gen_del	hom_female_0h	neg 751.25	Intensity_Outexcl	Normality	Kolmogorov-Smirnov	0.972084	1
PESI	gro_gen_del	hom_female_0h	neg 752.01	Intensity_Outexcl	Normality	Kolmogorov-Smirnov	0.956459	1
PESI	gro_gen_del	hom_female_0h	neg 753.6	Intensity_Outexcl	Normality	Kolmogorov-Smirnov	0.295592	1
PESI	gro_gen_del	hom_female_0h	neg 754.36	Intensity_Outexcl	Normality	Kolmogorov-Smirnov	0.944595	1
PESI	gro_gen_del	hom_female_0h	neg 755.13	Intensity_Outexcl	Normality	Kolmogorov-Smirnov	0.65506	1
PESI	gro_gen_del	hom_female_0h	neg 755.92	Intensity_Outexcl	Normality	Kolmogorov-Smirnov	0.968797	1
PESI	gro_gen_del	hom_female_0h	neg 756.68	Intensity_Outexcl	Normality	Kolmogorov-Smirnov	0.803585	1
PESI	gro_gen_del	hom_female_0h	neg 757.44	Intensity_Outexcl	Normality	Kolmogorov-Smirnov	0.825611	1
PESI	gro_gen_del	hom_female_0h	neg 758.2	Intensity_Outexcl	Normality	Kolmogorov-Smirnov	0.849248	1
PESI	gro_gen_del	hom_female_0h	neg 758.96	Intensity_Outexcl	Normality	Kolmogorov-Smirnov	0.162895	1
PESI	gro_gen_del	hom_female_0h	neg 759.73	Intensity_Outexcl	Normality	Kolmogorov-Smirnov	0.198072	1
PESI	gro_gen_del	hom_female_0h	neg 760.49	Intensity_Outexcl	Normality	Kolmogorov-Smirnov	0.963806	1
PESI	gro_gen_del	hom_female_0h	neg 761.33	Intensity_Outexcl	Normality	Kolmogorov-Smirnov	0.208189	1
PESI	gro_gen_del	hom_female_0h	neg 762.11	Intensity_Outexcl	Normality	Kolmogorov-Smirnov	0.956936	1
PESI	gro_gen_del	hom_female_0h	neg 762.87	Intensity_Outexcl	Normality	Kolmogorov-Smirnov	0.627162	1
PESI	gro_gen_del	hom_female_0h	neg 763.64	Intensity_Outexcl	Normality	Kolmogorov-Smirnov	0.648105	1
PESI	gro_gen_del	hom_female_0h	neg 764.4	Intensity_Outexcl	Normality	Kolmogorov-Smirnov	0.58633	1
PESI	gro_gen_del	hom_female_0h	neg 765.2	Intensity_Outexcl	Normality	Kolmogorov-Smirnov	0.346544	1
PESI	gro_gen_del	hom_female_0h	neg 765.96	Intensity_Outexcl	Normality	Kolmogorov-Smirnov	0.309137	1
PESI	gro_gen_del	hom_female_0h	neg 767.7	Intensity_Outexcl	Normality	Kolmogorov-Smirnov	0.704594	1
PESI	gro_gen_del	hom_female_0h	neg 768.46	Intensity_Outexcl	Normality	Kolmogorov-Smirnov	0.994307	1
PESI	gro_gen_del	hom_female_0h	neg 769.24	Intensity_Outexcl	Normality	Kolmogorov-Smirnov	0.860662	1
PESI	gro_gen_del	hom_female_0h	neg 770.01	Intensity_Outexcl	Normality	Kolmogorov-Smirnov	0.998739	1
PESI	gro_gen_del	hom_female_0h	neg 770.79	Intensity_Outexcl	Normality	Kolmogorov-Smirnov	0.898776	1
PESI	gro_gen_del	hom_female_0h	neg 772.33	Intensity_Outexcl	Normality	Kolmogorov-Smirnov	0.759235	1
PESI	gro_gen_del	hom_female_0h	neg 773.1	Intensity_Outexcl	Normality	Kolmogorov-Smirnov	0.832742	1
PESI	gro_gen_del	hom_female_0h	neg 773.89	Intensity_Outexcl	Normality	Kolmogorov-Smirnov	0.991184	1
PESI	gro_gen_del	hom_female_0h	neg 774.65	Intensity_Outexcl	Normality	Kolmogorov-Smirnov	0.506971	1
PESI	gro_gen_del	hom_female_0h	neg 775.46	Intensity_Outexcl	Normality	Kolmogorov-Smirnov	0.679909	1
PESI	gro_gen_del	hom_female_0h	neg 776.22	Intensity_Outexcl	Normality	Kolmogorov-Smirnov	0.986096	1
PESI	gro_gen_del	hom_female_0h	neg 776.99	Intensity_Outexcl	Normality	Kolmogorov-Smirnov	0.552443	1
PESI	gro_gen_del	hom_female_0h	neg 777.83	Intensity_Outexcl	Normality	Kolmogorov-Smirnov	0.824314	1
PESI	gro_gen_del	hom_female_0h	neg 778.6	Intensity_Outexcl	Normality	Kolmogorov-Smirnov	0.994228	1
PESI	gro_gen_del	hom_female_0h	neg 779.36	Intensity_Outexcl	Normality	Kolmogorov-Smirnov	0.599459	1
PESI	gro_gen_del	hom_female_0h	neg 780.12	Intensity_Outexcl	Normality	Kolmogorov-Smirnov	0.948233	1
PESI	gro_gen_del	hom_female_0h	neg 780.88	Intensity_Outexcl	Normality	Kolmogorov-Smirnov	0.613946	1
PESI	gro_gen_del	hom_female_0h	neg 781.64	Intensity_Outexcl	Normality	Kolmogorov-Smirnov	0.976327	1
PESI	gro_gen_del	hom_female_0h	neg 782.4	Intensity_Outexcl	Normality	Kolmogorov-Smirnov	0.678219	1
PESI	gro_gen_del	hom_female_0h	neg 783.16	Intensity_Outexcl	Normality	Kolmogorov-Smirnov	0.905255	1
PESI	gro_gen_del	hom_female_0h	neg 783.93	Intensity_Outexcl	Normality	Kolmogorov-Smirnov	0.654181	1
PESI	gro_gen_del	hom_female_0h	neg 784.7	Intensity_Outexcl	Normality	Kolmogorov-Smirnov	0.907629	1
PESI	gro_gen_del	hom_female_0h	neg 785.49	Intensity_Outexcl	Normality	Kolmogorov-Smirnov	0.554856	1
PESI	gro_gen_del	hom_female_0h	neg 786.28	Intensity_Outexcl	Normality	Kolmogorov-Smirnov	0.887758	1
PESI	gro_gen_del	hom_female_0h	neg 787.05	Intensity_Outexcl	Normality	Kolmogorov-Smirnov	0.593855	1
PESI	gro_gen_del	hom_female_0h	neg 787.84	Intensity_Outexcl	Normality	Kolmogorov-Smirnov	0.864617	1
PESI	gro_gen_del	hom_female_0h	neg 788.6	Intensity_Outexcl	Normality	Kolmogorov-Smirnov	0.986248	1
PESI	gro_gen_del	hom_female_0h	neg 789.4	Intensity_Outexcl	Normality	Kolmogorov-Smirnov	0.465249	1
PESI	gro_gen_del	hom_female_0h	neg 790.2	Intensity_Outexcl	Normality	Kolmogorov-Smirnov	0.846082	1
PESI	gro_gen_del	hom_female_0h	neg 790.99	Intensity_Outexcl	Normality	Kolmogorov-Smirnov	0.850023	1
PESI	gro_gen_del	hom_female_0h	neg 791.75	Intensity_Outexcl	Normality	Kolmogorov-Smirnov	0.963218	1
PESI	gro_gen_del	hom_female_0h	neg 792.54	Intensity_Outexcl	Normality	Kolmogorov-Smirnov	0.169449	1
PESI	gro_gen_del	hom_female_0h	neg 793.3	Intensity_Outexcl	Normality	Kolmogorov-Smirnov	0.647617	1
PESI	gro_gen_del	hom_female_0h	neg 794.1	Intensity_Outexcl	Normality	Kolmogorov-Smirnov	0.809976	1
PESI	gro_gen_del	hom_female_0h	neg 794.87	Intensity_Outexcl	Normality	Kolmogorov-Smirnov	0.743398	1
PESI	gro_gen_del	hom_female_0h	neg 795.68	Intensity_Outexcl	Normality	Kolmogorov-Smirnov	0.865615	1
PESI	gro_gen_del	hom_female_0h	neg 796.5	Intensity_Outexcl	Normality	Kolmogorov-Smirnov	0.754284	1
PESI	gro_gen_del	hom_female_0h	neg 797.28	Intensity_Outexcl	Normality	Kolmogorov-Smirnov	0.813742	1
PESI	gro_gen_del	hom_female_0h	neg 798.04	Intensity_Outexcl	Normality	Kolmogorov-Smirnov	0.848304	1
PESI	gro_gen_del	hom_female_0h	neg 798.82	Intensity_Outexcl	Normality	Kolmogorov-Smirnov	0.628749	1
PESI	gro_gen_del	hom_female_0h	neg 799.58	Intensity_Outexcl	Normality	Kolmogorov-Smirnov	0.899369	1
PESI	gro_gen_del	hom_female_0h	neg 800.4	Intensity_Outexcl	Normality	Kolmogorov-Smirnov	0.99734	1
PESI	gro_gen_del	hom_female_0h	neg 801.16	Intensity_Outexcl	Normality	Kolmogorov-Smirnov	0.571451	1
PESI	gro_gen_del	hom_female_0h	neg 801.92	Intensity_Outexcl	Normality	Kolmogorov-Smirnov	0.322621	1
PESI	gro_gen_del	hom_female_0h	neg 802.7	Intensity_Outexcl	Normality	Kolmogorov-Smirnov	0.818312	1
PESI	gro_gen_del	hom_female_0h	neg 803.47	Intensity_Outexcl	Normality	Kolmogorov-Smirnov	0.568906	1
PESI	gro_gen_del	hom_female_0h	neg 804.27	Intensity_Outexcl	Normality	Kolmogorov-Smirnov	0.93334	1
PESI	gro_gen_del	hom_female_0h	neg 805.03	Intensity_Outexcl	Normality	Kolmogorov-Smirnov	0.996319	1
PESI	gro_gen_del	hom_female_0h	neg 805.8	Intensity_Outexcl	Normality	Kolmogorov-Smirnov	0.95507	1
PESI	gro_gen_del	hom_female_0h	neg 806.6	Intensity_Outexcl	Normality	Kolmogorov-Smirnov	0.613835	1
PESI	gro_gen_del	hom_female_0h	neg 807.39	Intensity_Outexcl	Normality	Kolmogorov-Smirnov	0.932639	1
PESI	gro_gen_del	hom_female_0h	neg 808.15	Intensity_Outexcl	Normality	Kolmogorov-Smirnov	0.843118	1
PESI	gro_gen_del	hom_female_0h	neg 808.95	Intensity_Outexcl	Normality	Kolmogorov-Smirnov	0.904178	1
PESI	gro_gen_del	hom_female_0h	neg 809.72	Intensity_Outexcl	Normality	Kolmogorov-Smirnov	0.315253	1
PESI	gro_gen_del	hom_female_0h	neg 810.5	Intensity_Outexcl	Normality	Kolmogorov-Smirnov	0.819488	1
PESI	gro_gen_del	hom_female_0h	neg 811.29	Intensity_Outexcl	Normality	Kolmogorov-Smirnov	0.669929	1
PESI	gro_gen_del	hom_female_0h	neg 812.1	Intensity_Outexcl	Normality	Kolmogorov-Smirnov	0.817636	1
PESI	gro_gen_del	hom_female_0h	neg 812.86	Intensity_Outexcl	Normality	Kolmogorov-Smirnov	0.968006	1
PESI	gro_gen_del	hom_female_0h	neg 813.67	Intensity_Outexcl	Normality	Kolmogorov-Smirnov	0.924697	1
PESI	gro_gen_del	hom_female_0h	neg 814.43	Intensity_Outexcl	Normality	Kolmogorov-Smirnov	0.968516	1
PESI	gro_gen_del	hom_female_0h	neg 815.96	Intensity_Outexcl	Normality	Kolmogorov-Smirnov	0.946139	1
PESI	gro_gen_del	hom_female_0h	neg 816.72	Intensity_Outexcl	Normality	Kolmogorov-Smirnov	0.94067	1
PESI	gro_gen_del	hom_female_0h	neg 817.5	Intensity_Outexcl	Normality	Kolmogorov-Smirnov	0.71959	1
PESI	gro_gen_del	hom_female_0h	neg 818.26	Intensity_Outexcl	Normality	Kolmogorov-Smirnov	0.909137	1
PESI	gro_gen_del	hom_female_0h	neg 819.03	Intensity_Outexcl	Normality	Kolmogorov-Smirnov	0.538296	1
PESI	gro_gen_del	hom_female_0h	neg 819.79	Intensity_Outexcl	Normality	Kolmogorov-Smirnov	0.960038	1
PESI	gro_gen_del	hom_female_0h	neg 820.55	Intensity_Outexcl	Normality	Kolmogorov-Smirnov	0.85451	1
PESI	gro_gen_del	hom_female_0h	neg 821.35	Intensity_Outexcl	Normality	Kolmogorov-Smirnov	0.912347	1
PESI	gro_gen_del	hom_female_0h	neg 822.11	Intensity_Outexcl	Normality	Kolmogorov-Smirnov	0.654651	1
PESI	gro_gen_del	hom_female_0h	neg 822.89	Intensity_Outexcl	Normality	Kolmogorov-Smirnov	0.999037	1
PESI	gro_gen_del	hom_female_0h	neg 823.66	Intensity_Outexcl	Normality	Kolmogorov-Smirnov	0.831239	1
PESI	gro_gen_del	hom_female_0h	neg 824.44	Intensity_Outexcl	Normality	Kolmogorov-Smirnov	0.855621	1
PESI	gro_gen_del	hom_female_0h	neg 825.2	Intensity_Outexcl	Normality	Kolmogorov-Smirnov	0.58132	1
PESI	gro_gen_del	hom_female_0h	neg 825.96	Intensity_Outexcl	Normality	Kolmogorov-Smirnov	0.935131	1
PESI	gro_gen_del	hom_female_0h	neg 826.73	Intensity_Outexcl	Normality	Kolmogorov-Smirnov	0.983318	1
PESI	gro_gen_del	hom_female_0h	neg 827.49	Intensity_Outexcl	Normality	Kolmogorov-Smirnov	0.492468	1
PESI	gro_gen_del	hom_female_0h	neg 828.26	Intensity_Outexcl	Normality	Kolmogorov-Smirnov	0.755541	1
PESI	gro_gen_del	hom_female_0h	neg 829.02	Intensity_Outexcl	Normality	Kolmogorov-Smirnov	0.948736	1
PESI	gro_gen_del	hom_female_0h	neg 829.8	Intensity_Outexcl	Normality	Kolmogorov-Smirnov	0.959001	1
PESI	gro_gen_del	hom_female_0h	neg 830.56	Intensity_Outexcl	Normality	Kolmogorov-Smirnov	0.999886	1
PESI	gro_gen_del	hom_female_0h	neg 831.32	Intensity_Outexcl	Normality	Kolmogorov-Smirnov	0.967055	1
PESI	gro_gen_del	hom_female_0h	neg 832.09	Intensity_Outexcl	Normality	Kolmogorov-Smirnov	0.607863	1
PESI	gro_gen_del	hom_female_0h	neg 832.86	Intensity_Outexcl	Normality	Kolmogorov-Smirnov	0.933888	1
PESI	gro_gen_del	hom_female_0h	neg 833.71	Intensity_Outexcl	Normality	Kolmogorov-Smirnov	0.84606	1
PESI	gro_gen_del	hom_female_0h	neg 835.24	Intensity_Outexcl	Normality	Kolmogorov-Smirnov	0.967786	1
PESI	gro_gen_del	hom_female_0h	neg 836.77	Intensity_Outexcl	Normality	Kolmogorov-Smirnov	0.938699	1
PESI	gro_gen_del	hom_female_0h	neg NA	Intensity_Outexcl	Normality	Kolmogorov-Smirnov	0.974488	1
PESI	gro_gen_del	hom_female_0h	neg 837.54	Intensity_Outexcl	Normality	Kolmogorov-Smirnov	0.0928503	1
PESI	gro_gen_del	hom_female_0h	neg 838.3	Intensity_Outexcl	Normality	Kolmogorov-Smirnov	0.948059	1
PESI	gro_gen_del	hom_female_0h	neg 839.07	Intensity_Outexcl	Normality	Kolmogorov-Smirnov	0.920119	1
PESI	gro_gen_del	hom_female_0h	neg 839.89	Intensity_Outexcl	Normality	Kolmogorov-Smirnov	0.78057	1
PESI	gro_gen_del	hom_female_0h	neg 840.65	Intensity_Outexcl	Normality	Kolmogorov-Smirnov	0.535809	1
PESI	gro_gen_del	hom_female_0h	neg 841.48	Intensity_Outexcl	Normality	Kolmogorov-Smirnov	0.974965	1
PESI	gro_gen_del	hom_female_0h	neg 842.24	Intensity_Outexcl	Normality	Kolmogorov-Smirnov	0.752025	1
PESI	gro_gen_del	hom_female_0h	neg 843.8	Intensity_Outexcl	Normality	Kolmogorov-Smirnov	0.332888	1
PESI	gro_gen_del	hom_female_0h	neg NA	Intensity_Outexcl	Normality	Kolmogorov-Smirnov	0.914117	1
PESI	gro_gen_del	hom_female_0h	neg 844.56	Intensity_Outexcl	Normality	Kolmogorov-Smirnov	0.97845	1
PESI	gro_gen_del	hom_female_0h	neg 845.36	Intensity_Outexcl	Normality	Kolmogorov-Smirnov	0.734956	1
PESI	gro_gen_del	hom_female_0h	neg 846.14	Intensity_Outexcl	Normality	Kolmogorov-Smirnov	0.891784	1
PESI	gro_gen_del	hom_female_0h	neg 846.9	Intensity_Outexcl	Normality	Kolmogorov-Smirnov	0.82205	1
PESI	gro_gen_del	hom_female_0h	neg 847.67	Intensity_Outexcl	Normality	Kolmogorov-Smirnov	0.831141	1
PESI	gro_gen_del	hom_female_0h	neg 848.44	Intensity_Outexcl	Normality	Kolmogorov-Smirnov	0.547465	1
PESI	gro_gen_del	hom_female_0h	neg 849.2	Intensity_Outexcl	Normality	Kolmogorov-Smirnov	0.647593	1
PESI	gro_gen_del	hom_female_0h	neg 849.96	Intensity_Outexcl	Normality	Kolmogorov-Smirnov	0.799219	1
PESI	gro_gen_del	hom_female_0h	neg 850.72	Intensity_Outexcl	Normality	Kolmogorov-Smirnov	0.793524	1
PESI	gro_gen_del	hom_female_0h	neg 851.48	Intensity_Outexcl	Normality	Kolmogorov-Smirnov	0.996059	1
PESI	gro_gen_del	hom_female_0h	neg 852.25	Intensity_Outexcl	Normality	Kolmogorov-Smirnov	0.480913	1
PESI	gro_gen_del	hom_female_0h	neg 853.05	Intensity_Outexcl	Normality	Kolmogorov-Smirnov	0.499245	1
PESI	gro_gen_del	hom_female_0h	neg 853.81	Intensity_Outexcl	Normality	Kolmogorov-Smirnov	0.453764	1
PESI	gro_gen_del	hom_female_0h	neg 854.57	Intensity_Outexcl	Normality	Kolmogorov-Smirnov	0.446768	1
PESI	gro_gen_del	hom_female_0h	neg 855.4	Intensity_Outexcl	Normality	Kolmogorov-Smirnov	0.972869	1
PESI	gro_gen_del	hom_female_0h	neg 856.92	Intensity_Outexcl	Normality	Kolmogorov-Smirnov	0.676465	1
PESI	gro_gen_del	hom_female_0h	neg 857.68	Intensity_Outexcl	Normality	Kolmogorov-Smirnov	0.921106	1
PESI	gro_gen_del	hom_female_0h	neg 858.44	Intensity_Outexcl	Normality	Kolmogorov-Smirnov	0.633721	1
PESI	gro_gen_del	hom_female_0h	neg 859.2	Intensity_Outexcl	Normality	Kolmogorov-Smirnov	0.89411	1
PESI	gro_gen_del	hom_female_0h	neg 860.77	Intensity_Outexcl	Normality	Kolmogorov-Smirnov	0.86322	1
PESI	gro_gen_del	hom_female_0h	neg NA	Intensity_Outexcl	Normality	Kolmogorov-Smirnov	0.540771	1
PESI	gro_gen_del	hom_female_0h	neg 861.57	Intensity_Outexcl	Normality	Kolmogorov-Smirnov	0.984253	1
PESI	gro_gen_del	hom_female_0h	neg 862.33	Intensity_Outexcl	Normality	Kolmogorov-Smirnov	0.991088	1
PESI	gro_gen_del	hom_female_0h	neg 863.1	Intensity_Outexcl	Normality	Kolmogorov-Smirnov	0.852894	1
PESI	gro_gen_del	hom_female_0h	neg 863.9	Intensity_Outexcl	Normality	Kolmogorov-Smirnov	0.692924	1
PESI	gro_gen_del	hom_female_0h	neg 864.67	Intensity_Outexcl	Normality	Kolmogorov-Smirnov	0.792217	1
PESI	gro_gen_del	hom_female_0h	neg 865.43	Intensity_Outexcl	Normality	Kolmogorov-Smirnov	0.708126	1
PESI	gro_gen_del	hom_female_0h	neg 866.2	Intensity_Outexcl	Normality	Kolmogorov-Smirnov	0.648796	1
PESI	gro_gen_del	hom_female_0h	neg 866.96	Intensity_Outexcl	Normality	Kolmogorov-Smirnov	0.884132	1
PESI	gro_gen_del	hom_female_0h	neg 867.73	Intensity_Outexcl	Normality	Kolmogorov-Smirnov	0.937085	1
PESI	gro_gen_del	hom_female_0h	neg 868.49	Intensity_Outexcl	Normality	Kolmogorov-Smirnov	0.80365	1
PESI	gro_gen_del	hom_female_0h	neg 869.26	Intensity_Outexcl	Normality	Kolmogorov-Smirnov	0.792352	1
PESI	gro_gen_del	hom_female_0h	neg 870.03	Intensity_Outexcl	Normality	Kolmogorov-Smirnov	0.894189	1
PESI	gro_gen_del	hom_female_0h	neg 870.79	Intensity_Outexcl	Normality	Kolmogorov-Smirnov	0.96271	1
PESI	gro_gen_del	hom_female_0h	neg 871.55	Intensity_Outexcl	Normality	Kolmogorov-Smirnov	0.76903	1
PESI	gro_gen_del	hom_female_0h	neg 872.36	Intensity_Outexcl	Normality	Kolmogorov-Smirnov	0.861756	1
PESI	gro_gen_del	hom_female_0h	neg 873.17	Intensity_Outexcl	Normality	Kolmogorov-Smirnov	0.881498	1
PESI	gro_gen_del	hom_female_0h	neg 873.93	Intensity_Outexcl	Normality	Kolmogorov-Smirnov	0.886121	1
PESI	gro_gen_del	hom_female_0h	neg 874.69	Intensity_Outexcl	Normality	Kolmogorov-Smirnov	0.978141	1
PESI	gro_gen_del	hom_female_0h	neg 875.47	Intensity_Outexcl	Normality	Kolmogorov-Smirnov	0.962816	1
PESI	gro_gen_del	hom_female_0h	neg 876.26	Intensity_Outexcl	Normality	Kolmogorov-Smirnov	0.83172	1
PESI	gro_gen_del	hom_female_0h	neg 877.03	Intensity_Outexcl	Normality	Kolmogorov-Smirnov	0.994493	1
PESI	gro_gen_del	hom_female_0h	neg 877.82	Intensity_Outexcl	Normality	Kolmogorov-Smirnov	0.841382	1
PESI	gro_gen_del	hom_female_0h	neg 878.6	Intensity_Outexcl	Normality	Kolmogorov-Smirnov	0.349888	1
PESI	gro_gen_del	hom_female_0h	neg 879.37	Intensity_Outexcl	Normality	Kolmogorov-Smirnov	0.245056	1
PESI	gro_gen_del	hom_female_0h	neg 88.99	Intensity_Outexcl	Normality	Kolmogorov-Smirnov	0.294885	1
PESI	gro_gen_del	hom_female_0h	neg 880.13	Intensity_Outexcl	Normality	Kolmogorov-Smirnov	0.823701	1
PESI	gro_gen_del	hom_female_0h	neg 880.89	Intensity_Outexcl	Normality	Kolmogorov-Smirnov	0.565863	1
PESI	gro_gen_del	hom_female_0h	neg 881.68	Intensity_Outexcl	Normality	Kolmogorov-Smirnov	0.355075	1
PESI	gro_gen_del	hom_female_0h	neg 883.22	Intensity_Outexcl	Normality	Kolmogorov-Smirnov	0.960169	1
PESI	gro_gen_del	hom_female_0h	neg 883.98	Intensity_Outexcl	Normality	Kolmogorov-Smirnov	0.781945	1
PESI	gro_gen_del	hom_female_0h	neg 884.8	Intensity_Outexcl	Normality	Kolmogorov-Smirnov	0.931462	1
PESI	gro_gen_del	hom_female_0h	neg 885.61	Intensity_Outexcl	Normality	Kolmogorov-Smirnov	0.927243	1
PESI	gro_gen_del	hom_female_0h	neg 886.43	Intensity_Outexcl	Normality	Kolmogorov-Smirnov	0.942662	1
PESI	gro_gen_del	hom_female_0h	neg 887.2	Intensity_Outexcl	Normality	Kolmogorov-Smirnov	0.945779	1
PESI	gro_gen_del	hom_female_0h	neg 887.98	Intensity_Outexcl	Normality	Kolmogorov-Smirnov	0.912107	1
PESI	gro_gen_del	hom_female_0h	neg 888.74	Intensity_Outexcl	Normality	Kolmogorov-Smirnov	0.990861	1
PESI	gro_gen_del	hom_female_0h	neg 889.5	Intensity_Outexcl	Normality	Kolmogorov-Smirnov	0.990216	1
PESI	gro_gen_del	hom_female_0h	neg 890.26	Intensity_Outexcl	Normality	Kolmogorov-Smirnov	0.541724	1
PESI	gro_gen_del	hom_female_0h	neg 891.04	Intensity_Outexcl	Normality	Kolmogorov-Smirnov	0.779082	1
PESI	gro_gen_del	hom_female_0h	neg 891.81	Intensity_Outexcl	Normality	Kolmogorov-Smirnov	0.590759	1
PESI	gro_gen_del	hom_female_0h	neg 892.57	Intensity_Outexcl	Normality	Kolmogorov-Smirnov	1	1
PESI	gro_gen_del	hom_female_0h	neg 894.11	Intensity_Outexcl	Normality	Kolmogorov-Smirnov	0.955495	1
PESI	gro_gen_del	hom_female_0h	neg 894.88	Intensity_Outexcl	Normality	Kolmogorov-Smirnov	0.374568	1
PESI	gro_gen_del	hom_female_0h	neg 895.64	Intensity_Outexcl	Normality	Kolmogorov-Smirnov	0.646954	1
PESI	gro_gen_del	hom_female_0h	neg 896.4	Intensity_Outexcl	Normality	Kolmogorov-Smirnov	0.705988	1
PESI	gro_gen_del	hom_female_0h	neg 897.18	Intensity_Outexcl	Normality	Kolmogorov-Smirnov	0.749156	1
PESI	gro_gen_del	hom_female_0h	neg 897.94	Intensity_Outexcl	Normality	Kolmogorov-Smirnov	0.859284	1
PESI	gro_gen_del	hom_female_0h	neg 898.7	Intensity_Outexcl	Normality	Kolmogorov-Smirnov	0.941161	1
PESI	gro_gen_del	hom_female_0h	neg 899.46	Intensity_Outexcl	Normality	Kolmogorov-Smirnov	0.696304	1
PESI	gro_gen_del	hom_female_0h	neg 900.22	Intensity_Outexcl	Normality	Kolmogorov-Smirnov	0.985577	1
PESI	gro_gen_del	hom_female_0h	neg 901.03	Intensity_Outexcl	Normality	Kolmogorov-Smirnov	0.798989	1
PESI	gro_gen_del	hom_female_0h	neg 901.79	Intensity_Outexcl	Normality	Kolmogorov-Smirnov	0.680513	1
PESI	gro_gen_del	hom_female_0h	neg 902.55	Intensity_Outexcl	Normality	Kolmogorov-Smirnov	0.661029	1
PESI	gro_gen_del	hom_female_0h	neg 903.34	Intensity_Outexcl	Normality	Kolmogorov-Smirnov	0.993644	1
PESI	gro_gen_del	hom_female_0h	neg 904.1	Intensity_Outexcl	Normality	Kolmogorov-Smirnov	0.978605	1
PESI	gro_gen_del	hom_female_0h	neg 904.86	Intensity_Outexcl	Normality	Kolmogorov-Smirnov	0.804829	1
PESI	gro_gen_del	hom_female_0h	neg 905.65	Intensity_Outexcl	Normality	Kolmogorov-Smirnov	0.702963	1
PESI	gro_gen_del	hom_female_0h	neg 906.42	Intensity_Outexcl	Normality	Kolmogorov-Smirnov	0.913588	1
PESI	gro_gen_del	hom_female_0h	neg 907.19	Intensity_Outexcl	Normality	Kolmogorov-Smirnov	0.546846	1
PESI	gro_gen_del	hom_female_0h	neg 907.97	Intensity_Outexcl	Normality	Kolmogorov-Smirnov	0.325701	1
PESI	gro_gen_del	hom_female_0h	neg 908.77	Intensity_Outexcl	Normality	Kolmogorov-Smirnov	0.340663	1
PESI	gro_gen_del	hom_female_0h	neg 909.56	Intensity_Outexcl	Normality	Kolmogorov-Smirnov	0.43923	1
PESI	gro_gen_del	hom_female_0h	neg 910.33	Intensity_Outexcl	Normality	Kolmogorov-Smirnov	0.516782	1
PESI	gro_gen_del	hom_female_0h	neg 911.1	Intensity_Outexcl	Normality	Kolmogorov-Smirnov	0.726526	1
PESI	gro_gen_del	hom_female_0h	neg 911.86	Intensity_Outexcl	Normality	Kolmogorov-Smirnov	0.211054	1
PESI	gro_gen_del	hom_female_0h	neg 912.63	Intensity_Outexcl	Normality	Kolmogorov-Smirnov	0.573083	1
PESI	gro_gen_del	hom_female_0h	neg 913.39	Intensity_Outexcl	Normality	Kolmogorov-Smirnov	0.422721	1
PESI	gro_gen_del	hom_female_0h	neg 914.15	Intensity_Outexcl	Normality	Kolmogorov-Smirnov	0.86985	1
PESI	gro_gen_del	hom_female_0h	neg 914.97	Intensity_Outexcl	Normality	Kolmogorov-Smirnov	0.488254	1
PESI	gro_gen_del	hom_female_0h	neg 915.75	Intensity_Outexcl	Normality	Kolmogorov-Smirnov	0.525283	1
PESI	gro_gen_del	hom_female_0h	neg 916.52	Intensity_Outexcl	Normality	Kolmogorov-Smirnov	0.172603	1
PESI	gro_gen_del	hom_female_0h	neg 917.28	Intensity_Outexcl	Normality	Kolmogorov-Smirnov	0.847278	1
PESI	gro_gen_del	hom_female_0h	neg 918.05	Intensity_Outexcl	Normality	Kolmogorov-Smirnov	0.750202	1
PESI	gro_gen_del	hom_female_0h	neg 918.82	Intensity_Outexcl	Normality	Kolmogorov-Smirnov	0.922743	1
PESI	gro_gen_del	hom_female_0h	neg 919.6	Intensity_Outexcl	Normality	Kolmogorov-Smirnov	0.986752	1
PESI	gro_gen_del	hom_female_0h	neg 920.36	Intensity_Outexcl	Normality	Kolmogorov-Smirnov	0.95331	1
PESI	gro_gen_del	hom_female_0h	neg 921.88	Intensity_Outexcl	Normality	Kolmogorov-Smirnov	0.523619	1
PESI	gro_gen_del	hom_female_0h	neg 926.47	Intensity_Outexcl	Normality	Kolmogorov-Smirnov	0.979599	1
PESI	gro_gen_del	hom_female_0h	neg 928.76	Intensity_Outexcl	Normality	Kolmogorov-Smirnov	0.700174	1
PESI	gro_gen_del	hom_female_0h	neg NA	Intensity_Outexcl	Normality	Kolmogorov-Smirnov	0.836942	1
PESI	gro_gen_del	hom_female_0h	neg 929.52	Intensity_Outexcl	Normality	Kolmogorov-Smirnov	0.935732	1
PESI	gro_gen_del	hom_female_0h	neg 930.28	Intensity_Outexcl	Normality	Kolmogorov-Smirnov	0.986955	1
PESI	gro_gen_del	hom_female_0h	neg 931.08	Intensity_Outexcl	Normality	Kolmogorov-Smirnov	0.659075	1
PESI	gro_gen_del	hom_female_0h	neg 931.84	Intensity_Outexcl	Normality	Kolmogorov-Smirnov	0.847818	1
PESI	gro_gen_del	hom_female_0h	neg 932.6	Intensity_Outexcl	Normality	Kolmogorov-Smirnov	0.939753	1
PESI	gro_gen_del	hom_female_0h	neg 933.36	Intensity_Outexcl	Normality	Kolmogorov-Smirnov	0.756644	1
PESI	gro_gen_del	hom_female_0h	neg 934.13	Intensity_Outexcl	Normality	Kolmogorov-Smirnov	0.342905	1
PESI	gro_gen_del	hom_female_0h	neg 934.9	Intensity_Outexcl	Normality	Kolmogorov-Smirnov	0.986388	1
PESI	gro_gen_del	hom_female_0h	neg 946.55	Intensity_Outexcl	Normality	Kolmogorov-Smirnov	0.608242	1
PESI	gro_gen_del	hom_female_0h	neg 954.35	Intensity_Outexcl	Normality	Kolmogorov-Smirnov	0.33907	1
PESI	gro_gen_del	hom_female_0h	neg 959.81	Intensity_Outexcl	Normality	Kolmogorov-Smirnov	0.871026	1
PESI	gro_gen_del	hom_female_0h	neg 960.59	Intensity_Outexcl	Normality	Kolmogorov-Smirnov	0.630945	1
PESI	gro_gen_del	hom_female_0h	neg 961.41	Intensity_Outexcl	Normality	Kolmogorov-Smirnov	0.666978	1
PESI	gro_gen_del	hom_female_0h	neg 982.16	Intensity_Outexcl	Normality	Kolmogorov-Smirnov	0.905576	1
PESI	gro_gen_del	hom_female_0h	neg 982.93	Intensity_Outexcl	Normality	Kolmogorov-Smirnov	0.513678	1
PESI	gro_gen_del	hom_female_0h	neg 983.7	Intensity_Outexcl	Normality	Kolmogorov-Smirnov	0.455981	1
PESI	gro_gen_del	hom_female_0h	neg 984.53	Intensity_Outexcl	Normality	Kolmogorov-Smirnov	0.9184	1
PESI	gro_gen_del	hom_female_0h	neg 985.3	Intensity_Outexcl	Normality	Kolmogorov-Smirnov	0.855571	1
PESI	gro_gen_del	hom_female_0h	neg 986.07	Intensity_Outexcl	Normality	Kolmogorov-Smirnov	0.565953	1
PESI	gro_gen_del	hom_female_0h	neg 986.83	Intensity_Outexcl	Normality	Kolmogorov-Smirnov	0.991649	1
PESI	gro_gen_del	hom_female_0h	neg 988.36	Intensity_Outexcl	Normality	Kolmogorov-Smirnov	0.620513	1
PESI	gro_gen_del	hom_female_0h	pos 1000.35	Intensity_Outexcl	Normality	Kolmogorov-Smirnov	0.163859	1
PESI	gro_gen_del	hom_female_0h	pos 1002.16	Intensity_Outexcl	Normality	Kolmogorov-Smirnov	0.57799	1
PESI	gro_gen_del	hom_female_0h	pos 1004.09	Intensity_Outexcl	Normality	Kolmogorov-Smirnov	0.132524	1
PESI	gro_gen_del	hom_female_0h	pos 1008.57	Intensity_Outexcl	Normality	Kolmogorov-Smirnov	0.951982	1
PESI	gro_gen_del	hom_female_0h	pos 101.18	Intensity_Outexcl	Normality	Kolmogorov-Smirnov	0.902441	1
PESI	gro_gen_del	hom_female_0h	pos NA	Intensity_Outexcl	Normality	Kolmogorov-Smirnov	0.934849	1
PESI	gro_gen_del	hom_female_0h	pos 1014.13	Intensity_Outexcl	Normality	Kolmogorov-Smirnov	0.493418	1
PESI	gro_gen_del	hom_female_0h	pos 1018.29	Intensity_Outexcl	Normality	Kolmogorov-Smirnov	0.939612	1
PESI	gro_gen_del	hom_female_0h	pos 1019.87	Intensity_Outexcl	Normality	Kolmogorov-Smirnov	0.779342	1
PESI	gro_gen_del	hom_female_0h	pos 1021.82	Intensity_Outexcl	Normality	Kolmogorov-Smirnov	0.805725	1
PESI	gro_gen_del	hom_female_0h	pos 1025.79	Intensity_Outexcl	Normality	Kolmogorov-Smirnov	0.988077	1
PESI	gro_gen_del	hom_female_0h	pos 1029.47	Intensity_Outexcl	Normality	Kolmogorov-Smirnov	0.542637	1
PESI	gro_gen_del	hom_female_0h	pos 103.14	Intensity_Outexcl	Normality	Kolmogorov-Smirnov	0.910766	1
PESI	gro_gen_del	hom_female_0h	pos 1030.48	Intensity_Outexcl	Normality	Kolmogorov-Smirnov	0.531071	1
PESI	gro_gen_del	hom_female_0h	pos 1032.39	Intensity_Outexcl	Normality	Kolmogorov-Smirnov	0.631923	1
PESI	gro_gen_del	hom_female_0h	pos 1034.51	Intensity_Outexcl	Normality	Kolmogorov-Smirnov	0.914623	1
PESI	gro_gen_del	hom_female_0h	pos 1040.64	Intensity_Outexcl	Normality	Kolmogorov-Smirnov	0.174552	1
PESI	gro_gen_del	hom_female_0h	pos 1042.27	Intensity_Outexcl	Normality	Kolmogorov-Smirnov	0.139713	1
PESI	gro_gen_del	hom_female_0h	pos 1043.92	Intensity_Outexcl	Normality	Kolmogorov-Smirnov	0.492844	1
PESI	gro_gen_del	hom_female_0h	pos 1051.98	Intensity_Outexcl	Normality	Kolmogorov-Smirnov	0.775159	1
PESI	gro_gen_del	hom_female_0h	pos 1054.6	Intensity_Outexcl	Normality	Kolmogorov-Smirnov	0.925056	1
PESI	gro_gen_del	hom_female_0h	pos 1056.38	Intensity_Outexcl	Normality	Kolmogorov-Smirnov	0.222695	1
PESI	gro_gen_del	hom_female_0h	pos 1058.13	Intensity_Outexcl	Normality	Kolmogorov-Smirnov	0.487686	1
PESI	gro_gen_del	hom_female_0h	pos 1059.73	Intensity_Outexcl	Normality	Kolmogorov-Smirnov	0.718093	1
PESI	gro_gen_del	hom_female_0h	pos 1060.49	Intensity_Outexcl	Normality	Kolmogorov-Smirnov	0.227407	1
PESI	gro_gen_del	hom_female_0h	pos 1062.4	Intensity_Outexcl	Normality	Kolmogorov-Smirnov	0.902517	1
PESI	gro_gen_del	hom_female_0h	pos 1068.42	Intensity_Outexcl	Normality	Kolmogorov-Smirnov	0.906906	1
PESI	gro_gen_del	hom_female_0h	pos 1072.86	Intensity_Outexcl	Normality	Kolmogorov-Smirnov	0.81427	1
PESI	gro_gen_del	hom_female_0h	pos 1074.46	Intensity_Outexcl	Normality	Kolmogorov-Smirnov	0.927824	1
PESI	gro_gen_del	hom_female_0h	pos 1075.46	Intensity_Outexcl	Normality	Kolmogorov-Smirnov	0.836836	1
PESI	gro_gen_del	hom_female_0h	pos 1076.3	Intensity_Outexcl	Normality	Kolmogorov-Smirnov	0.692201	1
PESI	gro_gen_del	hom_female_0h	pos 1078.18	Intensity_Outexcl	Normality	Kolmogorov-Smirnov	0.942916	1
PESI	gro_gen_del	hom_female_0h	pos 1082.88	Intensity_Outexcl	Normality	Kolmogorov-Smirnov	0.605117	1
PESI	gro_gen_del	hom_female_0h	pos 1083.73	Intensity_Outexcl	Normality	Kolmogorov-Smirnov	0.984197	1
PESI	gro_gen_del	hom_female_0h	pos 1084.6	Intensity_Outexcl	Normality	Kolmogorov-Smirnov	0.270963	1
PESI	gro_gen_del	hom_female_0h	pos 1085.64	Intensity_Outexcl	Normality	Kolmogorov-Smirnov	0.296681	1
PESI	gro_gen_del	hom_female_0h	pos 1086.51	Intensity_Outexcl	Normality	Kolmogorov-Smirnov	0.609881	1
PESI	gro_gen_del	hom_female_0h	pos 1087.36	Intensity_Outexcl	Normality	Kolmogorov-Smirnov	0.494147	1
PESI	gro_gen_del	hom_female_0h	pos 1088.13	Intensity_Outexcl	Normality	Kolmogorov-Smirnov	0.843527	1
PESI	gro_gen_del	hom_female_0h	pos 1089.61	Intensity_Outexcl	Normality	Kolmogorov-Smirnov	0.23445	1
PESI	gro_gen_del	hom_female_0h	pos 1095.86	Intensity_Outexcl	Normality	Kolmogorov-Smirnov	0.910248	1
PESI	gro_gen_del	hom_female_0h	pos 1096.62	Intensity_Outexcl	Normality	Kolmogorov-Smirnov	0.361959	1
PESI	gro_gen_del	hom_female_0h	pos 1100.04	Intensity_Outexcl	Normality	Kolmogorov-Smirnov	0.511872	1
PESI	gro_gen_del	hom_female_0h	pos 1101.11	Intensity_Outexcl	Normality	Kolmogorov-Smirnov	0.867393	1
PESI	gro_gen_del	hom_female_0h	pos 1102.09	Intensity_Outexcl	Normality	Kolmogorov-Smirnov	0.978505	1
PESI	gro_gen_del	hom_female_0h	pos 1104.75	Intensity_Outexcl	Normality	Kolmogorov-Smirnov	0.91192	1
PESI	gro_gen_del	hom_female_0h	pos 1105.97	Intensity_Outexcl	Normality	Kolmogorov-Smirnov	0.739636	1
PESI	gro_gen_del	hom_female_0h	pos 1107.05	Intensity_Outexcl	Normality	Kolmogorov-Smirnov	0.216027	1
PESI	gro_gen_del	hom_female_0h	pos 1107.97	Intensity_Outexcl	Normality	Kolmogorov-Smirnov	0.97277	1
PESI	gro_gen_del	hom_female_0h	pos 1110.24	Intensity_Outexcl	Normality	Kolmogorov-Smirnov	0.468634	1
PESI	gro_gen_del	hom_female_0h	pos 1111.19	Intensity_Outexcl	Normality	Kolmogorov-Smirnov	0.567715	1
PESI	gro_gen_del	hom_female_0h	pos 1112.81	Intensity_Outexcl	Normality	Kolmogorov-Smirnov	0.715535	1
PESI	gro_gen_del	hom_female_0h	pos NA	Intensity_Outexcl	Normality	Kolmogorov-Smirnov	0.907301	1
PESI	gro_gen_del	hom_female_0h	pos 1113.9	Intensity_Outexcl	Normality	Kolmogorov-Smirnov	0.842596	1
PESI	gro_gen_del	hom_female_0h	pos 1114.95	Intensity_Outexcl	Normality	Kolmogorov-Smirnov	0.898901	1
PESI	gro_gen_del	hom_female_0h	pos 1115.81	Intensity_Outexcl	Normality	Kolmogorov-Smirnov	0.722593	1
PESI	gro_gen_del	hom_female_0h	pos 1116.57	Intensity_Outexcl	Normality	Kolmogorov-Smirnov	0.797574	1
PESI	gro_gen_del	hom_female_0h	pos 1117.65	Intensity_Outexcl	Normality	Kolmogorov-Smirnov	0.477022	1
PESI	gro_gen_del	hom_female_0h	pos 1118.47	Intensity_Outexcl	Normality	Kolmogorov-Smirnov	0.900143	1
PESI	gro_gen_del	hom_female_0h	pos 1120.37	Intensity_Outexcl	Normality	Kolmogorov-Smirnov	0.543598	1
PESI	gro_gen_del	hom_female_0h	pos 1121.7	Intensity_Outexcl	Normality	Kolmogorov-Smirnov	0.816689	1
PESI	gro_gen_del	hom_female_0h	pos 1122.97	Intensity_Outexcl	Normality	Kolmogorov-Smirnov	0.214045	1
PESI	gro_gen_del	hom_female_0h	pos 1126.59	Intensity_Outexcl	Normality	Kolmogorov-Smirnov	0.935501	1
PESI	gro_gen_del	hom_female_0h	pos 1129.75	Intensity_Outexcl	Normality	Kolmogorov-Smirnov	0.946506	1
PESI	gro_gen_del	hom_female_0h	pos 1132.2	Intensity_Outexcl	Normality	Kolmogorov-Smirnov	0.173078	1
PESI	gro_gen_del	hom_female_0h	pos 1132.96	Intensity_Outexcl	Normality	Kolmogorov-Smirnov	0.892578	1
PESI	gro_gen_del	hom_female_0h	pos 1133.74	Intensity_Outexcl	Normality	Kolmogorov-Smirnov	0.775779	1
PESI	gro_gen_del	hom_female_0h	pos 1134.51	Intensity_Outexcl	Normality	Kolmogorov-Smirnov	0.133286	1
PESI	gro_gen_del	hom_female_0h	pos 1135.57	Intensity_Outexcl	Normality	Kolmogorov-Smirnov	0.621107	1
PESI	gro_gen_del	hom_female_0h	pos 1136.53	Intensity_Outexcl	Normality	Kolmogorov-Smirnov	0.843989	1
PESI	gro_gen_del	hom_female_0h	pos 1138.37	Intensity_Outexcl	Normality	Kolmogorov-Smirnov	0.455432	1
PESI	gro_gen_del	hom_female_0h	pos 1139.24	Intensity_Outexcl	Normality	Kolmogorov-Smirnov	0.927408	1
PESI	gro_gen_del	hom_female_0h	pos 1140.24	Intensity_Outexcl	Normality	Kolmogorov-Smirnov	0.909578	1
PESI	gro_gen_del	hom_female_0h	pos NA	Intensity_Outexcl	Normality	Kolmogorov-Smirnov	0.941171	1
PESI	gro_gen_del	hom_female_0h	pos 1143.7	Intensity_Outexcl	Normality	Kolmogorov-Smirnov	0.986046	1
PESI	gro_gen_del	hom_female_0h	pos 1144.55	Intensity_Outexcl	Normality	Kolmogorov-Smirnov	0.725149	1
PESI	gro_gen_del	hom_female_0h	pos 1145.34	Intensity_Outexcl	Normality	Kolmogorov-Smirnov	0.355463	1
PESI	gro_gen_del	hom_female_0h	pos 1146.47	Intensity_Outexcl	Normality	Kolmogorov-Smirnov	0.981718	1
PESI	gro_gen_del	hom_female_0h	pos 1147.54	Intensity_Outexcl	Normality	Kolmogorov-Smirnov	0.245795	1
PESI	gro_gen_del	hom_female_0h	pos 1148.64	Intensity_Outexcl	Normality	Kolmogorov-Smirnov	0.771537	1
PESI	gro_gen_del	hom_female_0h	pos 1153.94	Intensity_Outexcl	Normality	Kolmogorov-Smirnov	0.968678	1
PESI	gro_gen_del	hom_female_0h	pos 1154.79	Intensity_Outexcl	Normality	Kolmogorov-Smirnov	0.767828	1
PESI	gro_gen_del	hom_female_0h	pos 1155.56	Intensity_Outexcl	Normality	Kolmogorov-Smirnov	0.682953	1
PESI	gro_gen_del	hom_female_0h	pos 1156.36	Intensity_Outexcl	Normality	Kolmogorov-Smirnov	0.86484	1
PESI	gro_gen_del	hom_female_0h	pos 1157.13	Intensity_Outexcl	Normality	Kolmogorov-Smirnov	0.772939	1
PESI	gro_gen_del	hom_female_0h	pos 1158.34	Intensity_Outexcl	Normality	Kolmogorov-Smirnov	0.249522	1
PESI	gro_gen_del	hom_female_0h	pos 1159.18	Intensity_Outexcl	Normality	Kolmogorov-Smirnov	0.772426	1
PESI	gro_gen_del	hom_female_0h	pos 1160.43	Intensity_Outexcl	Normality	Kolmogorov-Smirnov	0.953732	1
PESI	gro_gen_del	hom_female_0h	pos 1161.75	Intensity_Outexcl	Normality	Kolmogorov-Smirnov	0.956202	1
PESI	gro_gen_del	hom_female_0h	pos 1162.95	Intensity_Outexcl	Normality	Kolmogorov-Smirnov	0.90777	1
PESI	gro_gen_del	hom_female_0h	pos 1163.81	Intensity_Outexcl	Normality	Kolmogorov-Smirnov	0.815238	1
PESI	gro_gen_del	hom_female_0h	pos 1164.73	Intensity_Outexcl	Normality	Kolmogorov-Smirnov	0.857883	1
PESI	gro_gen_del	hom_female_0h	pos 1166.29	Intensity_Outexcl	Normality	Kolmogorov-Smirnov	0.991377	1
PESI	gro_gen_del	hom_female_0h	pos 1167.17	Intensity_Outexcl	Normality	Kolmogorov-Smirnov	0.769216	1
PESI	gro_gen_del	hom_female_0h	pos 1167.98	Intensity_Outexcl	Normality	Kolmogorov-Smirnov	0.580953	1
PESI	gro_gen_del	hom_female_0h	pos 1168.79	Intensity_Outexcl	Normality	Kolmogorov-Smirnov	0.748976	1
PESI	gro_gen_del	hom_female_0h	pos 1169.6	Intensity_Outexcl	Normality	Kolmogorov-Smirnov	0.862042	1
PESI	gro_gen_del	hom_female_0h	pos 1170.82	Intensity_Outexcl	Normality	Kolmogorov-Smirnov	0.479577	1
PESI	gro_gen_del	hom_female_0h	pos 1171.63	Intensity_Outexcl	Normality	Kolmogorov-Smirnov	0.58557	1
PESI	gro_gen_del	hom_female_0h	pos 1173.08	Intensity_Outexcl	Normality	Kolmogorov-Smirnov	0.99966	1
PESI	gro_gen_del	hom_female_0h	pos 1174.16	Intensity_Outexcl	Normality	Kolmogorov-Smirnov	0.848468	1
PESI	gro_gen_del	hom_female_0h	pos 1175.16	Intensity_Outexcl	Normality	Kolmogorov-Smirnov	0.79233	1
PESI	gro_gen_del	hom_female_0h	pos 1176.09	Intensity_Outexcl	Normality	Kolmogorov-Smirnov	0.944266	1
PESI	gro_gen_del	hom_female_0h	pos 1176.88	Intensity_Outexcl	Normality	Kolmogorov-Smirnov	0.278037	1
PESI	gro_gen_del	hom_female_0h	pos 1177.77	Intensity_Outexcl	Normality	Kolmogorov-Smirnov	0.628121	1
PESI	gro_gen_del	hom_female_0h	pos 1178.73	Intensity_Outexcl	Normality	Kolmogorov-Smirnov	0.967759	1
PESI	gro_gen_del	hom_female_0h	pos 1179.57	Intensity_Outexcl	Normality	Kolmogorov-Smirnov	0.84043	1
PESI	gro_gen_del	hom_female_0h	pos 1180.51	Intensity_Outexcl	Normality	Kolmogorov-Smirnov	0.585544	1
PESI	gro_gen_del	hom_female_0h	pos 1181.27	Intensity_Outexcl	Normality	Kolmogorov-Smirnov	0.974126	1
PESI	gro_gen_del	hom_female_0h	pos 1182.33	Intensity_Outexcl	Normality	Kolmogorov-Smirnov	0.646892	1
PESI	gro_gen_del	hom_female_0h	pos 1183.25	Intensity_Outexcl	Normality	Kolmogorov-Smirnov	0.436325	1
PESI	gro_gen_del	hom_female_0h	pos 1184.46	Intensity_Outexcl	Normality	Kolmogorov-Smirnov	0.715273	1
PESI	gro_gen_del	hom_female_0h	pos 1185.29	Intensity_Outexcl	Normality	Kolmogorov-Smirnov	0.761138	1
PESI	gro_gen_del	hom_female_0h	pos 1186.05	Intensity_Outexcl	Normality	Kolmogorov-Smirnov	0.882276	1
PESI	gro_gen_del	hom_female_0h	pos 1186.9	Intensity_Outexcl	Normality	Kolmogorov-Smirnov	0.922497	1
PESI	gro_gen_del	hom_female_0h	pos 1188.29	Intensity_Outexcl	Normality	Kolmogorov-Smirnov	0.899438	1
PESI	gro_gen_del	hom_female_0h	pos 1189.56	Intensity_Outexcl	Normality	Kolmogorov-Smirnov	0.753103	1
PESI	gro_gen_del	hom_female_0h	pos 119.17	Intensity_Outexcl	Normality	Kolmogorov-Smirnov	0.735476	1
PESI	gro_gen_del	hom_female_0h	pos 1190.68	Intensity_Outexcl	Normality	Kolmogorov-Smirnov	0.779517	1
PESI	gro_gen_del	hom_female_0h	pos 1191.7	Intensity_Outexcl	Normality	Kolmogorov-Smirnov	0.838706	1
PESI	gro_gen_del	hom_female_0h	pos 1192.89	Intensity_Outexcl	Normality	Kolmogorov-Smirnov	0.682319	1
PESI	gro_gen_del	hom_female_0h	pos 1194.07	Intensity_Outexcl	Normality	Kolmogorov-Smirnov	0.403999	1
PESI	gro_gen_del	hom_female_0h	pos 1195.28	Intensity_Outexcl	Normality	Kolmogorov-Smirnov	0.895097	1
PESI	gro_gen_del	hom_female_0h	pos 1196.09	Intensity_Outexcl	Normality	Kolmogorov-Smirnov	0.834088	1
PESI	gro_gen_del	hom_female_0h	pos 1197.03	Intensity_Outexcl	Normality	Kolmogorov-Smirnov	0.804174	1
PESI	gro_gen_del	hom_female_0h	pos 1198.07	Intensity_Outexcl	Normality	Kolmogorov-Smirnov	0.89758	1
PESI	gro_gen_del	hom_female_0h	pos 1198.84	Intensity_Outexcl	Normality	Kolmogorov-Smirnov	0.768125	1
PESI	gro_gen_del	hom_female_0h	pos 1199.75	Intensity_Outexcl	Normality	Kolmogorov-Smirnov	0.578158	1
PESI	gro_gen_del	hom_female_0h	pos 1200.91	Intensity_Outexcl	Normality	Kolmogorov-Smirnov	0.959548	1
PESI	gro_gen_del	hom_female_0h	pos 1202.19	Intensity_Outexcl	Normality	Kolmogorov-Smirnov	0.630884	1
PESI	gro_gen_del	hom_female_0h	pos 1203.31	Intensity_Outexcl	Normality	Kolmogorov-Smirnov	0.971981	1
PESI	gro_gen_del	hom_female_0h	pos 1204.4	Intensity_Outexcl	Normality	Kolmogorov-Smirnov	0.680898	1
PESI	gro_gen_del	hom_female_0h	pos 1205.61	Intensity_Outexcl	Normality	Kolmogorov-Smirnov	0.959546	1
PESI	gro_gen_del	hom_female_0h	pos 1206.85	Intensity_Outexcl	Normality	Kolmogorov-Smirnov	0.752943	1
PESI	gro_gen_del	hom_female_0h	pos 1207.81	Intensity_Outexcl	Normality	Kolmogorov-Smirnov	0.525746	1
PESI	gro_gen_del	hom_female_0h	pos 1209.31	Intensity_Outexcl	Normality	Kolmogorov-Smirnov	0.670846	1
PESI	gro_gen_del	hom_female_0h	pos 1210.2	Intensity_Outexcl	Normality	Kolmogorov-Smirnov	0.953814	1
PESI	gro_gen_del	hom_female_0h	pos 1211.42	Intensity_Outexcl	Normality	Kolmogorov-Smirnov	0.975606	1
PESI	gro_gen_del	hom_female_0h	pos 1212.59	Intensity_Outexcl	Normality	Kolmogorov-Smirnov	0.69463	1
PESI	gro_gen_del	hom_female_0h	pos 1213.87	Intensity_Outexcl	Normality	Kolmogorov-Smirnov	0.956533	1
PESI	gro_gen_del	hom_female_0h	pos 1214.63	Intensity_Outexcl	Normality	Kolmogorov-Smirnov	0.974039	1
PESI	gro_gen_del	hom_female_0h	pos 1215.4	Intensity_Outexcl	Normality	Kolmogorov-Smirnov	0.626888	1
PESI	gro_gen_del	hom_female_0h	pos 1216.45	Intensity_Outexcl	Normality	Kolmogorov-Smirnov	0.432673	1
PESI	gro_gen_del	hom_female_0h	pos 1217.43	Intensity_Outexcl	Normality	Kolmogorov-Smirnov	0.286774	1
PESI	gro_gen_del	hom_female_0h	pos 1218.77	Intensity_Outexcl	Normality	Kolmogorov-Smirnov	0.72696	1
PESI	gro_gen_del	hom_female_0h	pos 1220.04	Intensity_Outexcl	Normality	Kolmogorov-Smirnov	0.488754	1
PESI	gro_gen_del	hom_female_0h	pos 1220.9	Intensity_Outexcl	Normality	Kolmogorov-Smirnov	0.428332	1
PESI	gro_gen_del	hom_female_0h	pos 1221.9	Intensity_Outexcl	Normality	Kolmogorov-Smirnov	0.847155	1
PESI	gro_gen_del	hom_female_0h	pos 1223.41	Intensity_Outexcl	Normality	Kolmogorov-Smirnov	0.958471	1
PESI	gro_gen_del	hom_female_0h	pos 1224.7	Intensity_Outexcl	Normality	Kolmogorov-Smirnov	0.997826	1
PESI	gro_gen_del	hom_female_0h	pos 1226.4	Intensity_Outexcl	Normality	Kolmogorov-Smirnov	0.969147	1
PESI	gro_gen_del	hom_female_0h	pos 1228.6	Intensity_Outexcl	Normality	Kolmogorov-Smirnov	0.719952	1
PESI	gro_gen_del	hom_female_0h	pos 1234.97	Intensity_Outexcl	Normality	Kolmogorov-Smirnov	0.768566	1
PESI	gro_gen_del	hom_female_0h	pos NA	Intensity_Outexcl	Normality	Kolmogorov-Smirnov	0.826223	1
PESI	gro_gen_del	hom_female_0h	pos 1240.46	Intensity_Outexcl	Normality	Kolmogorov-Smirnov	0.924132	1
PESI	gro_gen_del	hom_female_0h	pos 1340.07	Intensity_Outexcl	Normality	Kolmogorov-Smirnov	0.989734	1
PESI	gro_gen_del	hom_female_0h	pos 1350.7	Intensity_Outexcl	Normality	Kolmogorov-Smirnov	0.395645	1
PESI	gro_gen_del	hom_female_0h	pos 1363.11	Intensity_Outexcl	Normality	Kolmogorov-Smirnov	0.565332	1
PESI	gro_gen_del	hom_female_0h	pos 1380.19	Intensity_Outexcl	Normality	Kolmogorov-Smirnov	0.808011	1
PESI	gro_gen_del	hom_female_0h	pos 1384.4	Intensity_Outexcl	Normality	Kolmogorov-Smirnov	0.887592	1
PESI	gro_gen_del	hom_female_0h	pos 1397.89	Intensity_Outexcl	Normality	Kolmogorov-Smirnov	0.958107	1
PESI	gro_gen_del	hom_female_0h	pos 1399.24	Intensity_Outexcl	Normality	Kolmogorov-Smirnov	0.711863	1
PESI	gro_gen_del	hom_female_0h	pos 1400.9	Intensity_Outexcl	Normality	Kolmogorov-Smirnov	0.979904	1
PESI	gro_gen_del	hom_female_0h	pos 1402.91	Intensity_Outexcl	Normality	Kolmogorov-Smirnov	0.483206	1
PESI	gro_gen_del	hom_female_0h	pos 1425.75	Intensity_Outexcl	Normality	Kolmogorov-Smirnov	0.949645	1
PESI	gro_gen_del	hom_female_0h	pos 1483.11	Intensity_Outexcl	Normality	Kolmogorov-Smirnov	0.35098	1
PESI	gro_gen_del	hom_female_0h	pos 1483.99	Intensity_Outexcl	Normality	Kolmogorov-Smirnov	0.72221	1
PESI	gro_gen_del	hom_female_0h	pos 1511.79	Intensity_Outexcl	Normality	Kolmogorov-Smirnov	0.421083	1
PESI	gro_gen_del	hom_female_0h	pos 1513.64	Intensity_Outexcl	Normality	Kolmogorov-Smirnov	0.721539	1
PESI	gro_gen_del	hom_female_0h	pos 1515.71	Intensity_Outexcl	Normality	Kolmogorov-Smirnov	0.834154	1
PESI	gro_gen_del	hom_female_0h	pos 1516.71	Intensity_Outexcl	Normality	Kolmogorov-Smirnov	0.973384	1
PESI	gro_gen_del	hom_female_0h	pos 1519.05	Intensity_Outexcl	Normality	Kolmogorov-Smirnov	0.666081	1
PESI	gro_gen_del	hom_female_0h	pos 1520.29	Intensity_Outexcl	Normality	Kolmogorov-Smirnov	0.577088	1
PESI	gro_gen_del	hom_female_0h	pos 1521.12	Intensity_Outexcl	Normality	Kolmogorov-Smirnov	0.639164	1
PESI	gro_gen_del	hom_female_0h	pos 1525.44	Intensity_Outexcl	Normality	Kolmogorov-Smirnov	0.986299	1
PESI	gro_gen_del	hom_female_0h	pos 1537.78	Intensity_Outexcl	Normality	Kolmogorov-Smirnov	0.97287	1
PESI	gro_gen_del	hom_female_0h	pos 1538.58	Intensity_Outexcl	Normality	Kolmogorov-Smirnov	0.786672	1
PESI	gro_gen_del	hom_female_0h	pos 1539.34	Intensity_Outexcl	Normality	Kolmogorov-Smirnov	0.849652	1
PESI	gro_gen_del	hom_female_0h	pos 1540.18	Intensity_Outexcl	Normality	Kolmogorov-Smirnov	0.996342	1
PESI	gro_gen_del	hom_female_0h	pos 1541.06	Intensity_Outexcl	Normality	Kolmogorov-Smirnov	0.65968	1
PESI	gro_gen_del	hom_female_0h	pos 1542.01	Intensity_Outexcl	Normality	Kolmogorov-Smirnov	0.258641	1
PESI	gro_gen_del	hom_female_0h	pos 1543.3	Intensity_Outexcl	Normality	Kolmogorov-Smirnov	0.852762	1
PESI	gro_gen_del	hom_female_0h	pos 1544.42	Intensity_Outexcl	Normality	Kolmogorov-Smirnov	0.786127	1
PESI	gro_gen_del	hom_female_0h	pos 1545.19	Intensity_Outexcl	Normality	Kolmogorov-Smirnov	0.297558	1
PESI	gro_gen_del	hom_female_0h	pos 1546.2	Intensity_Outexcl	Normality	Kolmogorov-Smirnov	0.544194	1
PESI	gro_gen_del	hom_female_0h	pos 1547.24	Intensity_Outexcl	Normality	Kolmogorov-Smirnov	0.964833	1
PESI	gro_gen_del	hom_female_0h	pos 1548.23	Intensity_Outexcl	Normality	Kolmogorov-Smirnov	0.780401	1
PESI	gro_gen_del	hom_female_0h	pos 1549.11	Intensity_Outexcl	Normality	Kolmogorov-Smirnov	0.965914	1
PESI	gro_gen_del	hom_female_0h	pos 1550.15	Intensity_Outexcl	Normality	Kolmogorov-Smirnov	0.769401	1
PESI	gro_gen_del	hom_female_0h	pos 1551.46	Intensity_Outexcl	Normality	Kolmogorov-Smirnov	0.901901	1
PESI	gro_gen_del	hom_female_0h	pos 1552.78	Intensity_Outexcl	Normality	Kolmogorov-Smirnov	0.846136	1
PESI	gro_gen_del	hom_female_0h	pos 1553.65	Intensity_Outexcl	Normality	Kolmogorov-Smirnov	0.957042	1
PESI	gro_gen_del	hom_female_0h	pos 1555.1	Intensity_Outexcl	Normality	Kolmogorov-Smirnov	0.696054	1
PESI	gro_gen_del	hom_female_0h	pos 1556.12	Intensity_Outexcl	Normality	Kolmogorov-Smirnov	0.419952	1
PESI	gro_gen_del	hom_female_0h	pos 1557.5	Intensity_Outexcl	Normality	Kolmogorov-Smirnov	0.948357	1
PESI	gro_gen_del	hom_female_0h	pos 1559.63	Intensity_Outexcl	Normality	Kolmogorov-Smirnov	0.640184	1
PESI	gro_gen_del	hom_female_0h	pos 1561.6	Intensity_Outexcl	Normality	Kolmogorov-Smirnov	0.438064	1
PESI	gro_gen_del	hom_female_0h	pos 1562.99	Intensity_Outexcl	Normality	Kolmogorov-Smirnov	0.858422	1
PESI	gro_gen_del	hom_female_0h	pos 1563.99	Intensity_Outexcl	Normality	Kolmogorov-Smirnov	0.997691	1
PESI	gro_gen_del	hom_female_0h	pos 1564.77	Intensity_Outexcl	Normality	Kolmogorov-Smirnov	0.995014	1
PESI	gro_gen_del	hom_female_0h	pos 1565.75	Intensity_Outexcl	Normality	Kolmogorov-Smirnov	0.983934	1
PESI	gro_gen_del	hom_female_0h	pos 1566.69	Intensity_Outexcl	Normality	Kolmogorov-Smirnov	0.942287	1
PESI	gro_gen_del	hom_female_0h	pos 1567.59	Intensity_Outexcl	Normality	Kolmogorov-Smirnov	0.715087	1
PESI	gro_gen_del	hom_female_0h	pos 1568.57	Intensity_Outexcl	Normality	Kolmogorov-Smirnov	0.835752	1
PESI	gro_gen_del	hom_female_0h	pos 1569.52	Intensity_Outexcl	Normality	Kolmogorov-Smirnov	0.258471	1
PESI	gro_gen_del	hom_female_0h	pos 157.15	Intensity_Outexcl	Normality	Kolmogorov-Smirnov	0.840882	1
PESI	gro_gen_del	hom_female_0h	pos 1570.31	Intensity_Outexcl	Normality	Kolmogorov-Smirnov	0.812589	1
PESI	gro_gen_del	hom_female_0h	pos 1571.38	Intensity_Outexcl	Normality	Kolmogorov-Smirnov	0.825463	1
PESI	gro_gen_del	hom_female_0h	pos 1572.23	Intensity_Outexcl	Normality	Kolmogorov-Smirnov	0.739703	1
PESI	gro_gen_del	hom_female_0h	pos 1573.48	Intensity_Outexcl	Normality	Kolmogorov-Smirnov	0.547172	1
PESI	gro_gen_del	hom_female_0h	pos 1574.78	Intensity_Outexcl	Normality	Kolmogorov-Smirnov	0.980397	1
PESI	gro_gen_del	hom_female_0h	pos 1575.6	Intensity_Outexcl	Normality	Kolmogorov-Smirnov	0.931309	1
PESI	gro_gen_del	hom_female_0h	pos 1576.38	Intensity_Outexcl	Normality	Kolmogorov-Smirnov	0.855096	1
PESI	gro_gen_del	hom_female_0h	pos 1577.34	Intensity_Outexcl	Normality	Kolmogorov-Smirnov	0.889086	1
PESI	gro_gen_del	hom_female_0h	pos 1578.81	Intensity_Outexcl	Normality	Kolmogorov-Smirnov	0.84566	1
PESI	gro_gen_del	hom_female_0h	pos 1580.08	Intensity_Outexcl	Normality	Kolmogorov-Smirnov	0.805316	1
PESI	gro_gen_del	hom_female_0h	pos 1580.86	Intensity_Outexcl	Normality	Kolmogorov-Smirnov	0.994626	1
PESI	gro_gen_del	hom_female_0h	pos 1581.7	Intensity_Outexcl	Normality	Kolmogorov-Smirnov	0.745689	1
PESI	gro_gen_del	hom_female_0h	pos 1582.66	Intensity_Outexcl	Normality	Kolmogorov-Smirnov	0.963554	1
PESI	gro_gen_del	hom_female_0h	pos 1583.51	Intensity_Outexcl	Normality	Kolmogorov-Smirnov	0.637897	1
PESI	gro_gen_del	hom_female_0h	pos 1584.28	Intensity_Outexcl	Normality	Kolmogorov-Smirnov	0.50475	1
PESI	gro_gen_del	hom_female_0h	pos 1585.04	Intensity_Outexcl	Normality	Kolmogorov-Smirnov	0.211797	1
PESI	gro_gen_del	hom_female_0h	pos 1586.21	Intensity_Outexcl	Normality	Kolmogorov-Smirnov	0.911172	1
PESI	gro_gen_del	hom_female_0h	pos 1586.98	Intensity_Outexcl	Normality	Kolmogorov-Smirnov	0.979679	1
PESI	gro_gen_del	hom_female_0h	pos 1588.47	Intensity_Outexcl	Normality	Kolmogorov-Smirnov	0.987284	1
PESI	gro_gen_del	hom_female_0h	pos 1589.93	Intensity_Outexcl	Normality	Kolmogorov-Smirnov	0.409321	1
PESI	gro_gen_del	hom_female_0h	pos 1591.4	Intensity_Outexcl	Normality	Kolmogorov-Smirnov	0.280248	1
PESI	gro_gen_del	hom_female_0h	pos 1592.2	Intensity_Outexcl	Normality	Kolmogorov-Smirnov	0.482001	1
PESI	gro_gen_del	hom_female_0h	pos 1592.97	Intensity_Outexcl	Normality	Kolmogorov-Smirnov	0.630168	1
PESI	gro_gen_del	hom_female_0h	pos 1593.86	Intensity_Outexcl	Normality	Kolmogorov-Smirnov	0.611825	1
PESI	gro_gen_del	hom_female_0h	pos 1594.7	Intensity_Outexcl	Normality	Kolmogorov-Smirnov	0.952375	1
PESI	gro_gen_del	hom_female_0h	pos 1595.74	Intensity_Outexcl	Normality	Kolmogorov-Smirnov	0.288488	1
PESI	gro_gen_del	hom_female_0h	pos 1596.5	Intensity_Outexcl	Normality	Kolmogorov-Smirnov	0.671969	1
PESI	gro_gen_del	hom_female_0h	pos 1597.26	Intensity_Outexcl	Normality	Kolmogorov-Smirnov	0.696742	1
PESI	gro_gen_del	hom_female_0h	pos 1598.18	Intensity_Outexcl	Normality	Kolmogorov-Smirnov	0.725426	1
PESI	gro_gen_del	hom_female_0h	pos 1599.07	Intensity_Outexcl	Normality	Kolmogorov-Smirnov	0.519109	1
PESI	gro_gen_del	hom_female_0h	pos 1600.13	Intensity_Outexcl	Normality	Kolmogorov-Smirnov	0.760308	1
PESI	gro_gen_del	hom_female_0h	pos 1601.13	Intensity_Outexcl	Normality	Kolmogorov-Smirnov	0.873485	1
PESI	gro_gen_del	hom_female_0h	pos 1601.97	Intensity_Outexcl	Normality	Kolmogorov-Smirnov	0.74228	1
PESI	gro_gen_del	hom_female_0h	pos 1603.4	Intensity_Outexcl	Normality	Kolmogorov-Smirnov	0.949243	1
PESI	gro_gen_del	hom_female_0h	pos 1604.32	Intensity_Outexcl	Normality	Kolmogorov-Smirnov	0.610783	1
PESI	gro_gen_del	hom_female_0h	pos 1605.18	Intensity_Outexcl	Normality	Kolmogorov-Smirnov	0.776082	1
PESI	gro_gen_del	hom_female_0h	pos 1606.13	Intensity_Outexcl	Normality	Kolmogorov-Smirnov	0.809551	1
PESI	gro_gen_del	hom_female_0h	pos 1607.36	Intensity_Outexcl	Normality	Kolmogorov-Smirnov	0.753574	1
PESI	gro_gen_del	hom_female_0h	pos 1608.4	Intensity_Outexcl	Normality	Kolmogorov-Smirnov	0.351555	1
PESI	gro_gen_del	hom_female_0h	pos 1609.19	Intensity_Outexcl	Normality	Kolmogorov-Smirnov	0.986129	1
PESI	gro_gen_del	hom_female_0h	pos 1610.05	Intensity_Outexcl	Normality	Kolmogorov-Smirnov	0.976492	1
PESI	gro_gen_del	hom_female_0h	pos 1611.25	Intensity_Outexcl	Normality	Kolmogorov-Smirnov	0.781512	1
PESI	gro_gen_del	hom_female_0h	pos 1612.01	Intensity_Outexcl	Normality	Kolmogorov-Smirnov	0.532669	1
PESI	gro_gen_del	hom_female_0h	pos 1613.28	Intensity_Outexcl	Normality	Kolmogorov-Smirnov	0.98992	1
PESI	gro_gen_del	hom_female_0h	pos 1614.2	Intensity_Outexcl	Normality	Kolmogorov-Smirnov	0.957302	1
PESI	gro_gen_del	hom_female_0h	pos 1614.99	Intensity_Outexcl	Normality	Kolmogorov-Smirnov	0.867471	1
PESI	gro_gen_del	hom_female_0h	pos 1616.19	Intensity_Outexcl	Normality	Kolmogorov-Smirnov	0.618286	1
PESI	gro_gen_del	hom_female_0h	pos 1617.08	Intensity_Outexcl	Normality	Kolmogorov-Smirnov	0.914615	1
PESI	gro_gen_del	hom_female_0h	pos 1618.09	Intensity_Outexcl	Normality	Kolmogorov-Smirnov	0.869973	1
PESI	gro_gen_del	hom_female_0h	pos 1618.92	Intensity_Outexcl	Normality	Kolmogorov-Smirnov	0.914558	1
PESI	gro_gen_del	hom_female_0h	pos 1619.72	Intensity_Outexcl	Normality	Kolmogorov-Smirnov	0.900059	1
PESI	gro_gen_del	hom_female_0h	pos 1620.6	Intensity_Outexcl	Normality	Kolmogorov-Smirnov	0.570808	1
PESI	gro_gen_del	hom_female_0h	pos 1621.92	Intensity_Outexcl	Normality	Kolmogorov-Smirnov	0.798036	1
PESI	gro_gen_del	hom_female_0h	pos 179.1	Intensity_Outexcl	Normality	Kolmogorov-Smirnov	0.73156	1
PESI	gro_gen_del	hom_female_0h	pos 180.13	Intensity_Outexcl	Normality	Kolmogorov-Smirnov	0.472893	1
PESI	gro_gen_del	hom_female_0h	pos 181.1	Intensity_Outexcl	Normality	Kolmogorov-Smirnov	0.879672	1
PESI	gro_gen_del	hom_female_0h	pos 182.1	Intensity_Outexcl	Normality	Kolmogorov-Smirnov	0.828917	1
PESI	gro_gen_del	hom_female_0h	pos 182.9	Intensity_Outexcl	Normality	Kolmogorov-Smirnov	0.7115	1
PESI	gro_gen_del	hom_female_0h	pos 198.99	Intensity_Outexcl	Normality	Kolmogorov-Smirnov	0.795033	1
PESI	gro_gen_del	hom_female_0h	pos 236.55	Intensity_Outexcl	Normality	Kolmogorov-Smirnov	0.515404	1
PESI	gro_gen_del	hom_female_0h	pos 238.9	Intensity_Outexcl	Normality	Kolmogorov-Smirnov	0.897294	1
PESI	gro_gen_del	hom_female_0h	pos 257.11	Intensity_Outexcl	Normality	Kolmogorov-Smirnov	0.598917	1
PESI	gro_gen_del	hom_female_0h	pos 260.72	Intensity_Outexcl	Normality	Kolmogorov-Smirnov	0.93555	1
PESI	gro_gen_del	hom_female_0h	pos 315.02	Intensity_Outexcl	Normality	Kolmogorov-Smirnov	0.526252	1
PESI	gro_gen_del	hom_female_0h	pos 336.9	Intensity_Outexcl	Normality	Kolmogorov-Smirnov	0.991248	1
PESI	gro_gen_del	hom_female_0h	pos 374.97	Intensity_Outexcl	Normality	Kolmogorov-Smirnov	0.831282	1
PESI	gro_gen_del	hom_female_0h	pos 431.04	Intensity_Outexcl	Normality	Kolmogorov-Smirnov	0.97413	1
PESI	gro_gen_del	hom_female_0h	pos 519.07	Intensity_Outexcl	Normality	Kolmogorov-Smirnov	0.259907	1
PESI	gro_gen_del	hom_female_0h	pos 522.18	Intensity_Outexcl	Normality	Kolmogorov-Smirnov	0.403107	1
PESI	gro_gen_del	hom_female_0h	pos 550.45	Intensity_Outexcl	Normality	Kolmogorov-Smirnov	0.738662	1
PESI	gro_gen_del	hom_female_0h	pos 614.84	Intensity_Outexcl	Normality	Kolmogorov-Smirnov	0.386052	1
PESI	gro_gen_del	hom_female_0h	pos 617.15	Intensity_Outexcl	Normality	Kolmogorov-Smirnov	0.913819	1
PESI	gro_gen_del	hom_female_0h	pos 639.11	Intensity_Outexcl	Normality	Kolmogorov-Smirnov	0.492465	1
PESI	gro_gen_del	hom_female_0h	pos 641.42	Intensity_Outexcl	Normality	Kolmogorov-Smirnov	0.295624	1
PESI	gro_gen_del	hom_female_0h	pos 642.19	Intensity_Outexcl	Normality	Kolmogorov-Smirnov	0.378867	1
PESI	gro_gen_del	hom_female_0h	pos 642.96	Intensity_Outexcl	Normality	Kolmogorov-Smirnov	0.398728	1
PESI	gro_gen_del	hom_female_0h	pos 657.32	Intensity_Outexcl	Normality	Kolmogorov-Smirnov	0.759451	1
PESI	gro_gen_del	hom_female_0h	pos 659.02	Intensity_Outexcl	Normality	Kolmogorov-Smirnov	0.999785	1
PESI	gro_gen_del	hom_female_0h	pos 671.44	Intensity_Outexcl	Normality	Kolmogorov-Smirnov	0.637102	1
PESI	gro_gen_del	hom_female_0h	pos 685.05	Intensity_Outexcl	Normality	Kolmogorov-Smirnov	0.80674	1
PESI	gro_gen_del	hom_female_0h	pos 686.07	Intensity_Outexcl	Normality	Kolmogorov-Smirnov	0.992349	1
PESI	gro_gen_del	hom_female_0h	pos 688.64	Intensity_Outexcl	Normality	Kolmogorov-Smirnov	0.536405	1
PESI	gro_gen_del	hom_female_0h	pos 697.48	Intensity_Outexcl	Normality	Kolmogorov-Smirnov	0.609483	1
PESI	gro_gen_del	hom_female_0h	pos 700.59	Intensity_Outexcl	Normality	Kolmogorov-Smirnov	0.906046	1
PESI	gro_gen_del	hom_female_0h	pos 701.36	Intensity_Outexcl	Normality	Kolmogorov-Smirnov	0.985537	1
PESI	gro_gen_del	hom_female_0h	pos 703.08	Intensity_Outexcl	Normality	Kolmogorov-Smirnov	0.22663	1
PESI	gro_gen_del	hom_female_0h	pos 704.64	Intensity_Outexcl	Normality	Kolmogorov-Smirnov	0.763757	1
PESI	gro_gen_del	hom_female_0h	pos 711.06	Intensity_Outexcl	Normality	Kolmogorov-Smirnov	0.81225	1
PESI	gro_gen_del	hom_female_0h	pos 720.72	Intensity_Outexcl	Normality	Kolmogorov-Smirnov	0.881229	1
PESI	gro_gen_del	hom_female_0h	pos 721.49	Intensity_Outexcl	Normality	Kolmogorov-Smirnov	0.657207	1
PESI	gro_gen_del	hom_female_0h	pos 723.06	Intensity_Outexcl	Normality	Kolmogorov-Smirnov	0.508563	1
PESI	gro_gen_del	hom_female_0h	pos 725.34	Intensity_Outexcl	Normality	Kolmogorov-Smirnov	0.955016	1
PESI	gro_gen_del	hom_female_0h	pos 726.17	Intensity_Outexcl	Normality	Kolmogorov-Smirnov	0.863957	1
PESI	gro_gen_del	hom_female_0h	pos 727.02	Intensity_Outexcl	Normality	Kolmogorov-Smirnov	0.98521	1
PESI	gro_gen_del	hom_female_0h	pos 728.28	Intensity_Outexcl	Normality	Kolmogorov-Smirnov	0.366086	1
PESI	gro_gen_del	hom_female_0h	pos 737.08	Intensity_Outexcl	Normality	Kolmogorov-Smirnov	0.996664	1
PESI	gro_gen_del	hom_female_0h	pos 738.66	Intensity_Outexcl	Normality	Kolmogorov-Smirnov	0.784	1
PESI	gro_gen_del	hom_female_0h	pos 739.55	Intensity_Outexcl	Normality	Kolmogorov-Smirnov	0.784542	1
PESI	gro_gen_del	hom_female_0h	pos 740.4	Intensity_Outexcl	Normality	Kolmogorov-Smirnov	0.996027	1
PESI	gro_gen_del	hom_female_0h	pos 741.27	Intensity_Outexcl	Normality	Kolmogorov-Smirnov	0.956723	1
PESI	gro_gen_del	hom_female_0h	pos 742.06	Intensity_Outexcl	Normality	Kolmogorov-Smirnov	0.879571	1
PESI	gro_gen_del	hom_female_0h	pos 743.13	Intensity_Outexcl	Normality	Kolmogorov-Smirnov	0.967778	1
PESI	gro_gen_del	hom_female_0h	pos 743.91	Intensity_Outexcl	Normality	Kolmogorov-Smirnov	0.235624	1
PESI	gro_gen_del	hom_female_0h	pos 744.68	Intensity_Outexcl	Normality	Kolmogorov-Smirnov	0.666206	1
PESI	gro_gen_del	hom_female_0h	pos 745.44	Intensity_Outexcl	Normality	Kolmogorov-Smirnov	0.885943	1
PESI	gro_gen_del	hom_female_0h	pos 746.26	Intensity_Outexcl	Normality	Kolmogorov-Smirnov	0.95762	1
PESI	gro_gen_del	hom_female_0h	pos 748.63	Intensity_Outexcl	Normality	Kolmogorov-Smirnov	0.781215	1
PESI	gro_gen_del	hom_female_0h	pos 749.39	Intensity_Outexcl	Normality	Kolmogorov-Smirnov	0.605457	1
PESI	gro_gen_del	hom_female_0h	pos 750.93	Intensity_Outexcl	Normality	Kolmogorov-Smirnov	0.952065	1
PESI	gro_gen_del	hom_female_0h	pos 751.7	Intensity_Outexcl	Normality	Kolmogorov-Smirnov	0.945716	1
PESI	gro_gen_del	hom_female_0h	pos 752.51	Intensity_Outexcl	Normality	Kolmogorov-Smirnov	0.730494	1
PESI	gro_gen_del	hom_female_0h	pos 753.27	Intensity_Outexcl	Normality	Kolmogorov-Smirnov	0.239237	1
PESI	gro_gen_del	hom_female_0h	pos 754.1	Intensity_Outexcl	Normality	Kolmogorov-Smirnov	0.703809	1
PESI	gro_gen_del	hom_female_0h	pos 754.89	Intensity_Outexcl	Normality	Kolmogorov-Smirnov	0.783388	1
PESI	gro_gen_del	hom_female_0h	pos 755.65	Intensity_Outexcl	Normality	Kolmogorov-Smirnov	0.983771	1
PESI	gro_gen_del	hom_female_0h	pos 756.51	Intensity_Outexcl	Normality	Kolmogorov-Smirnov	0.199156	1
PESI	gro_gen_del	hom_female_0h	pos 758.13	Intensity_Outexcl	Normality	Kolmogorov-Smirnov	0.605866	1
PESI	gro_gen_del	hom_female_0h	pos 759.02	Intensity_Outexcl	Normality	Kolmogorov-Smirnov	0.750826	1
PESI	gro_gen_del	hom_female_0h	pos 759.78	Intensity_Outexcl	Normality	Kolmogorov-Smirnov	0.987535	1
PESI	gro_gen_del	hom_female_0h	pos 760.55	Intensity_Outexcl	Normality	Kolmogorov-Smirnov	0.530765	1
PESI	gro_gen_del	hom_female_0h	pos 761.31	Intensity_Outexcl	Normality	Kolmogorov-Smirnov	0.645769	1
PESI	gro_gen_del	hom_female_0h	pos 762.08	Intensity_Outexcl	Normality	Kolmogorov-Smirnov	0.972513	1
PESI	gro_gen_del	hom_female_0h	pos 762.87	Intensity_Outexcl	Normality	Kolmogorov-Smirnov	0.764948	1
PESI	gro_gen_del	hom_female_0h	pos 763.66	Intensity_Outexcl	Normality	Kolmogorov-Smirnov	0.619433	1
PESI	gro_gen_del	hom_female_0h	pos 764.43	Intensity_Outexcl	Normality	Kolmogorov-Smirnov	0.997184	1
PESI	gro_gen_del	hom_female_0h	pos 765.4	Intensity_Outexcl	Normality	Kolmogorov-Smirnov	0.919593	1
PESI	gro_gen_del	hom_female_0h	pos 766.23	Intensity_Outexcl	Normality	Kolmogorov-Smirnov	0.620683	1
PESI	gro_gen_del	hom_female_0h	pos 767.02	Intensity_Outexcl	Normality	Kolmogorov-Smirnov	0.990872	1
PESI	gro_gen_del	hom_female_0h	pos 767.78	Intensity_Outexcl	Normality	Kolmogorov-Smirnov	0.89497	1
PESI	gro_gen_del	hom_female_0h	pos 768.64	Intensity_Outexcl	Normality	Kolmogorov-Smirnov	0.804188	1
PESI	gro_gen_del	hom_female_0h	pos 769.4	Intensity_Outexcl	Normality	Kolmogorov-Smirnov	0.878157	1
PESI	gro_gen_del	hom_female_0h	pos 770.19	Intensity_Outexcl	Normality	Kolmogorov-Smirnov	0.737364	1
PESI	gro_gen_del	hom_female_0h	pos 771.77	Intensity_Outexcl	Normality	Kolmogorov-Smirnov	0.749848	1
PESI	gro_gen_del	hom_female_0h	pos NA	Intensity_Outexcl	Normality	Kolmogorov-Smirnov	0.419156	1
PESI	gro_gen_del	hom_female_0h	pos 774.06	Intensity_Outexcl	Normality	Kolmogorov-Smirnov	0.953431	1
PESI	gro_gen_del	hom_female_0h	pos 774.83	Intensity_Outexcl	Normality	Kolmogorov-Smirnov	0.897828	1
PESI	gro_gen_del	hom_female_0h	pos 776.47	Intensity_Outexcl	Normality	Kolmogorov-Smirnov	0.813607	1
PESI	gro_gen_del	hom_female_0h	pos 778.02	Intensity_Outexcl	Normality	Kolmogorov-Smirnov	0.982465	1
PESI	gro_gen_del	hom_female_0h	pos 778.8	Intensity_Outexcl	Normality	Kolmogorov-Smirnov	0.740021	1
PESI	gro_gen_del	hom_female_0h	pos 779.56	Intensity_Outexcl	Normality	Kolmogorov-Smirnov	0.854102	1
PESI	gro_gen_del	hom_female_0h	pos 780.33	Intensity_Outexcl	Normality	Kolmogorov-Smirnov	0.998318	1
PESI	gro_gen_del	hom_female_0h	pos 781.14	Intensity_Outexcl	Normality	Kolmogorov-Smirnov	0.937201	1
PESI	gro_gen_del	hom_female_0h	pos 782.29	Intensity_Outexcl	Normality	Kolmogorov-Smirnov	0.77307	1
PESI	gro_gen_del	hom_female_0h	pos 783.07	Intensity_Outexcl	Normality	Kolmogorov-Smirnov	0.387108	1
PESI	gro_gen_del	hom_female_0h	pos 783.84	Intensity_Outexcl	Normality	Kolmogorov-Smirnov	0.875603	1
PESI	gro_gen_del	hom_female_0h	pos 784.6	Intensity_Outexcl	Normality	Kolmogorov-Smirnov	0.284037	1
PESI	gro_gen_del	hom_female_0h	pos 785.37	Intensity_Outexcl	Normality	Kolmogorov-Smirnov	0.627501	1
PESI	gro_gen_del	hom_female_0h	pos 786.15	Intensity_Outexcl	Normality	Kolmogorov-Smirnov	0.208014	1
PESI	gro_gen_del	hom_female_0h	pos 786.92	Intensity_Outexcl	Normality	Kolmogorov-Smirnov	0.452773	1
PESI	gro_gen_del	hom_female_0h	pos 787.68	Intensity_Outexcl	Normality	Kolmogorov-Smirnov	0.735166	1
PESI	gro_gen_del	hom_female_0h	pos 788.44	Intensity_Outexcl	Normality	Kolmogorov-Smirnov	0.966503	1
PESI	gro_gen_del	hom_female_0h	pos 789.22	Intensity_Outexcl	Normality	Kolmogorov-Smirnov	0.721348	1
PESI	gro_gen_del	hom_female_0h	pos 79.32	Intensity_Outexcl	Normality	Kolmogorov-Smirnov	0.32302	1
PESI	gro_gen_del	hom_female_0h	pos 790.06	Intensity_Outexcl	Normality	Kolmogorov-Smirnov	0.980658	1
PESI	gro_gen_del	hom_female_0h	pos 790.88	Intensity_Outexcl	Normality	Kolmogorov-Smirnov	0.480996	1
PESI	gro_gen_del	hom_female_0h	pos 791.66	Intensity_Outexcl	Normality	Kolmogorov-Smirnov	0.610049	1
PESI	gro_gen_del	hom_female_0h	pos 792.42	Intensity_Outexcl	Normality	Kolmogorov-Smirnov	0.930716	1
PESI	gro_gen_del	hom_female_0h	pos 793.27	Intensity_Outexcl	Normality	Kolmogorov-Smirnov	0.978236	1
PESI	gro_gen_del	hom_female_0h	pos 794.08	Intensity_Outexcl	Normality	Kolmogorov-Smirnov	0.874136	1
PESI	gro_gen_del	hom_female_0h	pos 794.98	Intensity_Outexcl	Normality	Kolmogorov-Smirnov	0.744232	1
PESI	gro_gen_del	hom_female_0h	pos 796.51	Intensity_Outexcl	Normality	Kolmogorov-Smirnov	0.715712	1
PESI	gro_gen_del	hom_female_0h	pos 797.33	Intensity_Outexcl	Normality	Kolmogorov-Smirnov	0.925515	1
PESI	gro_gen_del	hom_female_0h	pos 798.27	Intensity_Outexcl	Normality	Kolmogorov-Smirnov	0.570831	1
PESI	gro_gen_del	hom_female_0h	pos 799.08	Intensity_Outexcl	Normality	Kolmogorov-Smirnov	0.816386	1
PESI	gro_gen_del	hom_female_0h	pos 799.85	Intensity_Outexcl	Normality	Kolmogorov-Smirnov	0.969177	1
PESI	gro_gen_del	hom_female_0h	pos 800.72	Intensity_Outexcl	Normality	Kolmogorov-Smirnov	0.953639	1
PESI	gro_gen_del	hom_female_0h	pos 801.49	Intensity_Outexcl	Normality	Kolmogorov-Smirnov	0.901398	1
PESI	gro_gen_del	hom_female_0h	pos 802.25	Intensity_Outexcl	Normality	Kolmogorov-Smirnov	0.990374	1
PESI	gro_gen_del	hom_female_0h	pos 803.29	Intensity_Outexcl	Normality	Kolmogorov-Smirnov	0.670623	1
PESI	gro_gen_del	hom_female_0h	pos 804.12	Intensity_Outexcl	Normality	Kolmogorov-Smirnov	0.953781	1
PESI	gro_gen_del	hom_female_0h	pos 805.03	Intensity_Outexcl	Normality	Kolmogorov-Smirnov	0.684141	1
PESI	gro_gen_del	hom_female_0h	pos 805.97	Intensity_Outexcl	Normality	Kolmogorov-Smirnov	0.935569	1
PESI	gro_gen_del	hom_female_0h	pos 806.86	Intensity_Outexcl	Normality	Kolmogorov-Smirnov	0.81006	1
PESI	gro_gen_del	hom_female_0h	pos 807.62	Intensity_Outexcl	Normality	Kolmogorov-Smirnov	0.715788	1
PESI	gro_gen_del	hom_female_0h	pos 808.45	Intensity_Outexcl	Normality	Kolmogorov-Smirnov	0.982231	1
PESI	gro_gen_del	hom_female_0h	pos 809.25	Intensity_Outexcl	Normality	Kolmogorov-Smirnov	0.79988	1
PESI	gro_gen_del	hom_female_0h	pos 810.07	Intensity_Outexcl	Normality	Kolmogorov-Smirnov	0.334192	1
PESI	gro_gen_del	hom_female_0h	pos 811.62	Intensity_Outexcl	Normality	Kolmogorov-Smirnov	0.513526	1
PESI	gro_gen_del	hom_female_0h	pos 812.43	Intensity_Outexcl	Normality	Kolmogorov-Smirnov	0.66129	1
PESI	gro_gen_del	hom_female_0h	pos 813.24	Intensity_Outexcl	Normality	Kolmogorov-Smirnov	0.622757	1
PESI	gro_gen_del	hom_female_0h	pos 814.18	Intensity_Outexcl	Normality	Kolmogorov-Smirnov	0.911601	1
PESI	gro_gen_del	hom_female_0h	pos 814.98	Intensity_Outexcl	Normality	Kolmogorov-Smirnov	0.820743	1
PESI	gro_gen_del	hom_female_0h	pos 815.74	Intensity_Outexcl	Normality	Kolmogorov-Smirnov	0.931604	1
PESI	gro_gen_del	hom_female_0h	pos 816.6	Intensity_Outexcl	Normality	Kolmogorov-Smirnov	0.792533	1
PESI	gro_gen_del	hom_female_0h	pos 817.4	Intensity_Outexcl	Normality	Kolmogorov-Smirnov	0.969408	1
PESI	gro_gen_del	hom_female_0h	pos 818.24	Intensity_Outexcl	Normality	Kolmogorov-Smirnov	0.952543	1
PESI	gro_gen_del	hom_female_0h	pos 819.02	Intensity_Outexcl	Normality	Kolmogorov-Smirnov	0.928648	1
PESI	gro_gen_del	hom_female_0h	pos 819.83	Intensity_Outexcl	Normality	Kolmogorov-Smirnov	0.999876	1
PESI	gro_gen_del	hom_female_0h	pos 820.61	Intensity_Outexcl	Normality	Kolmogorov-Smirnov	0.936334	1
PESI	gro_gen_del	hom_female_0h	pos 821.4	Intensity_Outexcl	Normality	Kolmogorov-Smirnov	0.760666	1
PESI	gro_gen_del	hom_female_0h	pos 822.18	Intensity_Outexcl	Normality	Kolmogorov-Smirnov	0.971919	1
PESI	gro_gen_del	hom_female_0h	pos 822.97	Intensity_Outexcl	Normality	Kolmogorov-Smirnov	0.770769	1
PESI	gro_gen_del	hom_female_0h	pos 824.6	Intensity_Outexcl	Normality	Kolmogorov-Smirnov	0.907521	1
PESI	gro_gen_del	hom_female_0h	pos 825.38	Intensity_Outexcl	Normality	Kolmogorov-Smirnov	0.973223	1
PESI	gro_gen_del	hom_female_0h	pos 826.14	Intensity_Outexcl	Normality	Kolmogorov-Smirnov	0.859113	1
PESI	gro_gen_del	hom_female_0h	pos 826.92	Intensity_Outexcl	Normality	Kolmogorov-Smirnov	0.973107	1
PESI	gro_gen_del	hom_female_0h	pos 828.49	Intensity_Outexcl	Normality	Kolmogorov-Smirnov	0.641847	1
PESI	gro_gen_del	hom_female_0h	pos 829.25	Intensity_Outexcl	Normality	Kolmogorov-Smirnov	0.858962	1
PESI	gro_gen_del	hom_female_0h	pos 830.05	Intensity_Outexcl	Normality	Kolmogorov-Smirnov	0.725626	1
PESI	gro_gen_del	hom_female_0h	pos 830.85	Intensity_Outexcl	Normality	Kolmogorov-Smirnov	0.709097	1
PESI	gro_gen_del	hom_female_0h	pos 832.48	Intensity_Outexcl	Normality	Kolmogorov-Smirnov	0.961438	1
PESI	gro_gen_del	hom_female_0h	pos 833.25	Intensity_Outexcl	Normality	Kolmogorov-Smirnov	0.832828	1
PESI	gro_gen_del	hom_female_0h	pos 834.03	Intensity_Outexcl	Normality	Kolmogorov-Smirnov	0.588384	1
PESI	gro_gen_del	hom_female_0h	pos 834.98	Intensity_Outexcl	Normality	Kolmogorov-Smirnov	0.705415	1
PESI	gro_gen_del	hom_female_0h	pos 835.82	Intensity_Outexcl	Normality	Kolmogorov-Smirnov	0.979036	1
PESI	gro_gen_del	hom_female_0h	pos 836.58	Intensity_Outexcl	Normality	Kolmogorov-Smirnov	0.992807	1
PESI	gro_gen_del	hom_female_0h	pos 837.48	Intensity_Outexcl	Normality	Kolmogorov-Smirnov	0.806656	1
PESI	gro_gen_del	hom_female_0h	pos 838.3	Intensity_Outexcl	Normality	Kolmogorov-Smirnov	0.641498	1
PESI	gro_gen_del	hom_female_0h	pos 839.06	Intensity_Outexcl	Normality	Kolmogorov-Smirnov	0.677619	1
PESI	gro_gen_del	hom_female_0h	pos 840.22	Intensity_Outexcl	Normality	Kolmogorov-Smirnov	0.4206	1
PESI	gro_gen_del	hom_female_0h	pos 840.99	Intensity_Outexcl	Normality	Kolmogorov-Smirnov	0.777045	1
PESI	gro_gen_del	hom_female_0h	pos 841.8	Intensity_Outexcl	Normality	Kolmogorov-Smirnov	0.985164	1
PESI	gro_gen_del	hom_female_0h	pos 842.58	Intensity_Outexcl	Normality	Kolmogorov-Smirnov	0.585667	1
PESI	gro_gen_del	hom_female_0h	pos 843.34	Intensity_Outexcl	Normality	Kolmogorov-Smirnov	0.829119	1
PESI	gro_gen_del	hom_female_0h	pos 844.13	Intensity_Outexcl	Normality	Kolmogorov-Smirnov	0.874061	1
PESI	gro_gen_del	hom_female_0h	pos 844.9	Intensity_Outexcl	Normality	Kolmogorov-Smirnov	0.959929	1
PESI	gro_gen_del	hom_female_0h	pos 845.76	Intensity_Outexcl	Normality	Kolmogorov-Smirnov	0.583938	1
PESI	gro_gen_del	hom_female_0h	pos 846.9	Intensity_Outexcl	Normality	Kolmogorov-Smirnov	0.960002	1
PESI	gro_gen_del	hom_female_0h	pos 847.97	Intensity_Outexcl	Normality	Kolmogorov-Smirnov	0.608857	1
PESI	gro_gen_del	hom_female_0h	pos 849.6	Intensity_Outexcl	Normality	Kolmogorov-Smirnov	0.999573	1
PESI	gro_gen_del	hom_female_0h	pos 850.39	Intensity_Outexcl	Normality	Kolmogorov-Smirnov	0.636546	1
PESI	gro_gen_del	hom_female_0h	pos 851.42	Intensity_Outexcl	Normality	Kolmogorov-Smirnov	0.650889	1
PESI	gro_gen_del	hom_female_0h	pos 852.19	Intensity_Outexcl	Normality	Kolmogorov-Smirnov	0.860737	1
PESI	gro_gen_del	hom_female_0h	pos 852.95	Intensity_Outexcl	Normality	Kolmogorov-Smirnov	0.219785	1
PESI	gro_gen_del	hom_female_0h	pos 853.73	Intensity_Outexcl	Normality	Kolmogorov-Smirnov	0.859722	1
PESI	gro_gen_del	hom_female_0h	pos 854.5	Intensity_Outexcl	Normality	Kolmogorov-Smirnov	0.708351	1
PESI	gro_gen_del	hom_female_0h	pos 855.27	Intensity_Outexcl	Normality	Kolmogorov-Smirnov	0.492562	1
PESI	gro_gen_del	hom_female_0h	pos 856.11	Intensity_Outexcl	Normality	Kolmogorov-Smirnov	0.776092	1
PESI	gro_gen_del	hom_female_0h	pos 856.88	Intensity_Outexcl	Normality	Kolmogorov-Smirnov	0.746604	1
PESI	gro_gen_del	hom_female_0h	pos 857.68	Intensity_Outexcl	Normality	Kolmogorov-Smirnov	0.674271	1
PESI	gro_gen_del	hom_female_0h	pos 858.45	Intensity_Outexcl	Normality	Kolmogorov-Smirnov	0.690335	1
PESI	gro_gen_del	hom_female_0h	pos 859.38	Intensity_Outexcl	Normality	Kolmogorov-Smirnov	0.516014	1
PESI	gro_gen_del	hom_female_0h	pos 860.16	Intensity_Outexcl	Normality	Kolmogorov-Smirnov	0.51536	1
PESI	gro_gen_del	hom_female_0h	pos 860.92	Intensity_Outexcl	Normality	Kolmogorov-Smirnov	0.97366	1
PESI	gro_gen_del	hom_female_0h	pos 861.73	Intensity_Outexcl	Normality	Kolmogorov-Smirnov	0.81368	1
PESI	gro_gen_del	hom_female_0h	pos 862.54	Intensity_Outexcl	Normality	Kolmogorov-Smirnov	0.896263	1
PESI	gro_gen_del	hom_female_0h	pos 863.38	Intensity_Outexcl	Normality	Kolmogorov-Smirnov	0.720703	1
PESI	gro_gen_del	hom_female_0h	pos 864.41	Intensity_Outexcl	Normality	Kolmogorov-Smirnov	0.568347	1
PESI	gro_gen_del	hom_female_0h	pos 865.43	Intensity_Outexcl	Normality	Kolmogorov-Smirnov	0.767136	1
PESI	gro_gen_del	hom_female_0h	pos 866.22	Intensity_Outexcl	Normality	Kolmogorov-Smirnov	0.993174	1
PESI	gro_gen_del	hom_female_0h	pos 867.99	Intensity_Outexcl	Normality	Kolmogorov-Smirnov	0.549499	1
PESI	gro_gen_del	hom_female_0h	pos NA	Intensity_Outexcl	Normality	Kolmogorov-Smirnov	0.361527	1
PESI	gro_gen_del	hom_female_0h	pos 872.55	Intensity_Outexcl	Normality	Kolmogorov-Smirnov	0.959116	1
PESI	gro_gen_del	hom_female_0h	pos 873.4	Intensity_Outexcl	Normality	Kolmogorov-Smirnov	0.997172	1
PESI	gro_gen_del	hom_female_0h	pos 874.71	Intensity_Outexcl	Normality	Kolmogorov-Smirnov	0.324295	1
PESI	gro_gen_del	hom_female_0h	pos 875.64	Intensity_Outexcl	Normality	Kolmogorov-Smirnov	0.572981	1
PESI	gro_gen_del	hom_female_0h	pos 876.5	Intensity_Outexcl	Normality	Kolmogorov-Smirnov	0.702605	1
PESI	gro_gen_del	hom_female_0h	pos 877.27	Intensity_Outexcl	Normality	Kolmogorov-Smirnov	0.226383	1
PESI	gro_gen_del	hom_female_0h	pos 878.09	Intensity_Outexcl	Normality	Kolmogorov-Smirnov	0.674782	1
PESI	gro_gen_del	hom_female_0h	pos 879.7	Intensity_Outexcl	Normality	Kolmogorov-Smirnov	0.434116	1
PESI	gro_gen_del	hom_female_0h	pos 880.46	Intensity_Outexcl	Normality	Kolmogorov-Smirnov	0.312548	1
PESI	gro_gen_del	hom_female_0h	pos 881.25	Intensity_Outexcl	Normality	Kolmogorov-Smirnov	0.287319	1
PESI	gro_gen_del	hom_female_0h	pos 882.15	Intensity_Outexcl	Normality	Kolmogorov-Smirnov	0.414617	1
PESI	gro_gen_del	hom_female_0h	pos 883.71	Intensity_Outexcl	Normality	Kolmogorov-Smirnov	0.773616	1
PESI	gro_gen_del	hom_female_0h	pos 884.57	Intensity_Outexcl	Normality	Kolmogorov-Smirnov	0.891716	1
PESI	gro_gen_del	hom_female_0h	pos 885.42	Intensity_Outexcl	Normality	Kolmogorov-Smirnov	0.320056	1
PESI	gro_gen_del	hom_female_0h	pos 887.3	Intensity_Outexcl	Normality	Kolmogorov-Smirnov	0.394812	1
PESI	gro_gen_del	hom_female_0h	pos 888.07	Intensity_Outexcl	Normality	Kolmogorov-Smirnov	0.869275	1
PESI	gro_gen_del	hom_female_0h	pos 888.88	Intensity_Outexcl	Normality	Kolmogorov-Smirnov	0.655351	1
PESI	gro_gen_del	hom_female_0h	pos 889.83	Intensity_Outexcl	Normality	Kolmogorov-Smirnov	0.919881	1
PESI	gro_gen_del	hom_female_0h	pos 890.6	Intensity_Outexcl	Normality	Kolmogorov-Smirnov	0.656745	1
PESI	gro_gen_del	hom_female_0h	pos 893.83	Intensity_Outexcl	Normality	Kolmogorov-Smirnov	0.64339	1
PESI	gro_gen_del	hom_female_0h	pos 894.69	Intensity_Outexcl	Normality	Kolmogorov-Smirnov	0.0874749	1
PESI	gro_gen_del	hom_female_0h	pos 895.55	Intensity_Outexcl	Normality	Kolmogorov-Smirnov	0.387288	1
PESI	gro_gen_del	hom_female_0h	pos 896.32	Intensity_Outexcl	Normality	Kolmogorov-Smirnov	0.588761	1
PESI	gro_gen_del	hom_female_0h	pos 897.15	Intensity_Outexcl	Normality	Kolmogorov-Smirnov	0.591375	1
PESI	gro_gen_del	hom_female_0h	pos 898.76	Intensity_Outexcl	Normality	Kolmogorov-Smirnov	0.315915	1
PESI	gro_gen_del	hom_female_0h	pos NA	Intensity_Outexcl	Normality	Kolmogorov-Smirnov	0.591935	1
PESI	gro_gen_del	hom_female_0h	pos 899.56	Intensity_Outexcl	Normality	Kolmogorov-Smirnov	0.880532	1
PESI	gro_gen_del	hom_female_0h	pos 900.37	Intensity_Outexcl	Normality	Kolmogorov-Smirnov	0.69292	1
PESI	gro_gen_del	hom_female_0h	pos 901.14	Intensity_Outexcl	Normality	Kolmogorov-Smirnov	0.617807	1
PESI	gro_gen_del	hom_female_0h	pos 902.82	Intensity_Outexcl	Normality	Kolmogorov-Smirnov	0.459397	1
PESI	gro_gen_del	hom_female_0h	pos NA	Intensity_Outexcl	Normality	Kolmogorov-Smirnov	0.593294	1
PESI	gro_gen_del	hom_female_0h	pos 903.67	Intensity_Outexcl	Normality	Kolmogorov-Smirnov	0.616044	1
PESI	gro_gen_del	hom_female_0h	pos 904.57	Intensity_Outexcl	Normality	Kolmogorov-Smirnov	0.719569	1
PESI	gro_gen_del	hom_female_0h	pos 905.4	Intensity_Outexcl	Normality	Kolmogorov-Smirnov	0.166542	1
PESI	gro_gen_del	hom_female_0h	pos 906.17	Intensity_Outexcl	Normality	Kolmogorov-Smirnov	0.797448	1
PESI	gro_gen_del	hom_female_0h	pos 907.76	Intensity_Outexcl	Normality	Kolmogorov-Smirnov	0.957837	1
PESI	gro_gen_del	hom_female_0h	pos 909.43	Intensity_Outexcl	Normality	Kolmogorov-Smirnov	0.158662	1
PESI	gro_gen_del	hom_female_0h	pos 910.22	Intensity_Outexcl	Normality	Kolmogorov-Smirnov	0.662708	1
PESI	gro_gen_del	hom_female_0h	pos 910.98	Intensity_Outexcl	Normality	Kolmogorov-Smirnov	0.972185	1
PESI	gro_gen_del	hom_female_0h	pos 911.77	Intensity_Outexcl	Normality	Kolmogorov-Smirnov	0.999285	1
PESI	gro_gen_del	hom_female_0h	pos 912.78	Intensity_Outexcl	Normality	Kolmogorov-Smirnov	0.952674	1
PESI	gro_gen_del	hom_female_0h	pos 913.54	Intensity_Outexcl	Normality	Kolmogorov-Smirnov	0.836583	1
PESI	gro_gen_del	hom_female_0h	pos 914.33	Intensity_Outexcl	Normality	Kolmogorov-Smirnov	0.989345	1
PESI	gro_gen_del	hom_female_0h	pos 915.17	Intensity_Outexcl	Normality	Kolmogorov-Smirnov	0.888738	1
PESI	gro_gen_del	hom_female_0h	pos 915.93	Intensity_Outexcl	Normality	Kolmogorov-Smirnov	0.83421	1
PESI	gro_gen_del	hom_female_0h	pos 916.69	Intensity_Outexcl	Normality	Kolmogorov-Smirnov	0.981706	1
PESI	gro_gen_del	hom_female_0h	pos 917.54	Intensity_Outexcl	Normality	Kolmogorov-Smirnov	0.763524	1
PESI	gro_gen_del	hom_female_0h	pos 918.3	Intensity_Outexcl	Normality	Kolmogorov-Smirnov	0.729029	1
PESI	gro_gen_del	hom_female_0h	pos 919.29	Intensity_Outexcl	Normality	Kolmogorov-Smirnov	0.357472	1
PESI	gro_gen_del	hom_female_0h	pos 920.31	Intensity_Outexcl	Normality	Kolmogorov-Smirnov	0.962628	1
PESI	gro_gen_del	hom_female_0h	pos 921.37	Intensity_Outexcl	Normality	Kolmogorov-Smirnov	0.620233	1
PESI	gro_gen_del	hom_female_0h	pos 922.14	Intensity_Outexcl	Normality	Kolmogorov-Smirnov	0.595803	1
PESI	gro_gen_del	hom_female_0h	pos 922.92	Intensity_Outexcl	Normality	Kolmogorov-Smirnov	0.95661	1
PESI	gro_gen_del	hom_female_0h	pos 923.68	Intensity_Outexcl	Normality	Kolmogorov-Smirnov	0.696047	1
PESI	gro_gen_del	hom_female_0h	pos 924.69	Intensity_Outexcl	Normality	Kolmogorov-Smirnov	0.480749	1
PESI	gro_gen_del	hom_female_0h	pos 925.88	Intensity_Outexcl	Normality	Kolmogorov-Smirnov	0.693046	1
PESI	gro_gen_del	hom_female_0h	pos 926.74	Intensity_Outexcl	Normality	Kolmogorov-Smirnov	0.995183	1
PESI	gro_gen_del	hom_female_0h	pos 927.55	Intensity_Outexcl	Normality	Kolmogorov-Smirnov	0.549869	1
PESI	gro_gen_del	hom_female_0h	pos 928.33	Intensity_Outexcl	Normality	Kolmogorov-Smirnov	0.990857	1
PESI	gro_gen_del	hom_female_0h	pos 929.15	Intensity_Outexcl	Normality	Kolmogorov-Smirnov	0.474285	1
PESI	gro_gen_del	hom_female_0h	pos 929.93	Intensity_Outexcl	Normality	Kolmogorov-Smirnov	0.39216	1
PESI	gro_gen_del	hom_female_0h	pos 930.73	Intensity_Outexcl	Normality	Kolmogorov-Smirnov	0.836774	1
PESI	gro_gen_del	hom_female_0h	pos 931.51	Intensity_Outexcl	Normality	Kolmogorov-Smirnov	0.317762	1
PESI	gro_gen_del	hom_female_0h	pos 932.37	Intensity_Outexcl	Normality	Kolmogorov-Smirnov	0.858502	1
PESI	gro_gen_del	hom_female_0h	pos 933.14	Intensity_Outexcl	Normality	Kolmogorov-Smirnov	0.87174	1
PESI	gro_gen_del	hom_female_0h	pos 933.9	Intensity_Outexcl	Normality	Kolmogorov-Smirnov	0.709433	1
PESI	gro_gen_del	hom_female_0h	pos 934.69	Intensity_Outexcl	Normality	Kolmogorov-Smirnov	0.877844	1
PESI	gro_gen_del	hom_female_0h	pos 935.5	Intensity_Outexcl	Normality	Kolmogorov-Smirnov	0.369953	1
PESI	gro_gen_del	hom_female_0h	pos 936.4	Intensity_Outexcl	Normality	Kolmogorov-Smirnov	0.226008	1
PESI	gro_gen_del	hom_female_0h	pos 937.32	Intensity_Outexcl	Normality	Kolmogorov-Smirnov	0.694085	1
PESI	gro_gen_del	hom_female_0h	pos 938.1	Intensity_Outexcl	Normality	Kolmogorov-Smirnov	0.908692	1
PESI	gro_gen_del	hom_female_0h	pos 938.91	Intensity_Outexcl	Normality	Kolmogorov-Smirnov	0.969407	1
PESI	gro_gen_del	hom_female_0h	pos 939.84	Intensity_Outexcl	Normality	Kolmogorov-Smirnov	0.99509	1
PESI	gro_gen_del	hom_female_0h	pos 940.71	Intensity_Outexcl	Normality	Kolmogorov-Smirnov	0.745943	1
PESI	gro_gen_del	hom_female_0h	pos 941.57	Intensity_Outexcl	Normality	Kolmogorov-Smirnov	0.859227	1
PESI	gro_gen_del	hom_female_0h	pos 942.34	Intensity_Outexcl	Normality	Kolmogorov-Smirnov	0.709491	1
PESI	gro_gen_del	hom_female_0h	pos 943.17	Intensity_Outexcl	Normality	Kolmogorov-Smirnov	0.341936	1
PESI	gro_gen_del	hom_female_0h	pos 944.09	Intensity_Outexcl	Normality	Kolmogorov-Smirnov	0.978995	1
PESI	gro_gen_del	hom_female_0h	pos 944.92	Intensity_Outexcl	Normality	Kolmogorov-Smirnov	0.387766	1
PESI	gro_gen_del	hom_female_0h	pos 945.8	Intensity_Outexcl	Normality	Kolmogorov-Smirnov	0.447306	1
PESI	gro_gen_del	hom_female_0h	pos 946.65	Intensity_Outexcl	Normality	Kolmogorov-Smirnov	0.373107	1
PESI	gro_gen_del	hom_female_0h	pos 947.97	Intensity_Outexcl	Normality	Kolmogorov-Smirnov	0.939796	1
PESI	gro_gen_del	hom_female_0h	pos 948.74	Intensity_Outexcl	Normality	Kolmogorov-Smirnov	0.562755	1
PESI	gro_gen_del	hom_female_0h	pos 949.64	Intensity_Outexcl	Normality	Kolmogorov-Smirnov	0.945409	1
PESI	gro_gen_del	hom_female_0h	pos 950.43	Intensity_Outexcl	Normality	Kolmogorov-Smirnov	0.991694	1
PESI	gro_gen_del	hom_female_0h	pos 951.48	Intensity_Outexcl	Normality	Kolmogorov-Smirnov	0.626329	1
PESI	gro_gen_del	hom_female_0h	pos 952.46	Intensity_Outexcl	Normality	Kolmogorov-Smirnov	0.613976	1
PESI	gro_gen_del	hom_female_0h	pos 954.11	Intensity_Outexcl	Normality	Kolmogorov-Smirnov	0.64974	1
PESI	gro_gen_del	hom_female_0h	pos 955.19	Intensity_Outexcl	Normality	Kolmogorov-Smirnov	0.903204	1
PESI	gro_gen_del	hom_female_0h	pos 956.01	Intensity_Outexcl	Normality	Kolmogorov-Smirnov	0.447955	1
PESI	gro_gen_del	hom_female_0h	pos 956.83	Intensity_Outexcl	Normality	Kolmogorov-Smirnov	0.992569	1
PESI	gro_gen_del	hom_female_0h	pos 957.63	Intensity_Outexcl	Normality	Kolmogorov-Smirnov	0.985619	1
PESI	gro_gen_del	hom_female_0h	pos 958.4	Intensity_Outexcl	Normality	Kolmogorov-Smirnov	0.991851	1
PESI	gro_gen_del	hom_female_0h	pos 960.24	Intensity_Outexcl	Normality	Kolmogorov-Smirnov	0.677105	1
PESI	gro_gen_del	hom_female_0h	pos 961.23	Intensity_Outexcl	Normality	Kolmogorov-Smirnov	0.939606	1
PESI	gro_gen_del	hom_female_0h	pos 962.15	Intensity_Outexcl	Normality	Kolmogorov-Smirnov	0.54853	1
PESI	gro_gen_del	hom_female_0h	pos 963.11	Intensity_Outexcl	Normality	Kolmogorov-Smirnov	0.665363	1
PESI	gro_gen_del	hom_female_0h	pos 964.01	Intensity_Outexcl	Normality	Kolmogorov-Smirnov	0.786339	1
PESI	gro_gen_del	hom_female_0h	pos 964.9	Intensity_Outexcl	Normality	Kolmogorov-Smirnov	0.537346	1
PESI	gro_gen_del	hom_female_0h	pos 965.77	Intensity_Outexcl	Normality	Kolmogorov-Smirnov	0.848498	1
PESI	gro_gen_del	hom_female_0h	pos 966.56	Intensity_Outexcl	Normality	Kolmogorov-Smirnov	0.96912	1
PESI	gro_gen_del	hom_female_0h	pos 968.17	Intensity_Outexcl	Normality	Kolmogorov-Smirnov	0.763047	1
PESI	gro_gen_del	hom_female_0h	pos 968.96	Intensity_Outexcl	Normality	Kolmogorov-Smirnov	0.974293	1
PESI	gro_gen_del	hom_female_0h	pos 969.77	Intensity_Outexcl	Normality	Kolmogorov-Smirnov	0.471922	1
PESI	gro_gen_del	hom_female_0h	pos 970.55	Intensity_Outexcl	Normality	Kolmogorov-Smirnov	0.866478	1
PESI	gro_gen_del	hom_female_0h	pos 971.82	Intensity_Outexcl	Normality	Kolmogorov-Smirnov	0.966706	1
PESI	gro_gen_del	hom_female_0h	pos 972.79	Intensity_Outexcl	Normality	Kolmogorov-Smirnov	0.866746	1
PESI	gro_gen_del	hom_female_0h	pos 973.61	Intensity_Outexcl	Normality	Kolmogorov-Smirnov	0.859798	1
PESI	gro_gen_del	hom_female_0h	pos 974.8	Intensity_Outexcl	Normality	Kolmogorov-Smirnov	0.80516	1
PESI	gro_gen_del	hom_female_0h	pos 975.62	Intensity_Outexcl	Normality	Kolmogorov-Smirnov	0.93087	1
PESI	gro_gen_del	hom_female_0h	pos 976.45	Intensity_Outexcl	Normality	Kolmogorov-Smirnov	0.841094	1
PESI	gro_gen_del	hom_female_0h	pos 978.14	Intensity_Outexcl	Normality	Kolmogorov-Smirnov	0.76829	1
PESI	gro_gen_del	hom_female_0h	pos 979.32	Intensity_Outexcl	Normality	Kolmogorov-Smirnov	0.605212	1
PESI	gro_gen_del	hom_female_0h	pos 980.25	Intensity_Outexcl	Normality	Kolmogorov-Smirnov	0.965762	1
PESI	gro_gen_del	hom_female_0h	pos 981.88	Intensity_Outexcl	Normality	Kolmogorov-Smirnov	0.9959	1
PESI	gro_gen_del	hom_female_0h	pos 983.67	Intensity_Outexcl	Normality	Kolmogorov-Smirnov	0.882822	1
PESI	gro_gen_del	hom_female_0h	pos 984.66	Intensity_Outexcl	Normality	Kolmogorov-Smirnov	0.486592	1
PESI	gro_gen_del	hom_female_0h	pos 986.33	Intensity_Outexcl	Normality	Kolmogorov-Smirnov	0.847657	1
PESI	gro_gen_del	hom_female_0h	pos 987.89	Intensity_Outexcl	Normality	Kolmogorov-Smirnov	0.978776	1
PESI	gro_gen_del	hom_female_0h	pos 988.71	Intensity_Outexcl	Normality	Kolmogorov-Smirnov	0.820079	1
PESI	gro_gen_del	hom_female_0h	pos 990.3	Intensity_Outexcl	Normality	Kolmogorov-Smirnov	0.7491	1
PESI	gro_gen_del	hom_female_0h	pos 991.99	Intensity_Outexcl	Normality	Kolmogorov-Smirnov	0.725424	1
PESI	gro_gen_del	hom_female_0h	pos 994.39	Intensity_Outexcl	Normality	Kolmogorov-Smirnov	0.970133	1
PESI	gro_gen_del	hom_female_0h	pos 996.14	Intensity_Outexcl	Normality	Kolmogorov-Smirnov	0.659812	1
PESI	gro_gen_del	hom_female_0h	pos 997.68	Intensity_Outexcl	Normality	Kolmogorov-Smirnov	0.987952	1
PESI	gro_gen_del	hom_female_0h	pos 998.54	Intensity_Outexcl	Normality	Kolmogorov-Smirnov	0.471981	1
PESI	gro_gen_del	hom_female_3h	neg 88.99	LOG_Int_QCBCor_OElTrim	Normality	Kolmogorov-Smirnov	0.984661	1
PESI	gro_gen_del	hom_female_3h	neg 253.26	LOG_Int_QCBCor_OElTrim	Normality	Kolmogorov-Smirnov	0.966808	1
PESI	gro_gen_del	hom_female_3h	neg 279.06	LOG_Int_QCBCor_OElTrim	Normality	Kolmogorov-Smirnov	0.939907	1
PESI	gro_gen_del	hom_female_3h	neg 418.82	LOG_Int_QCBCor_OElTrim	Normality	Kolmogorov-Smirnov	0.970476	1
PESI	gro_gen_del	hom_female_3h	neg 419.6	LOG_Int_QCBCor_OElTrim	Normality	Kolmogorov-Smirnov	0.84563	1
PESI	gro_gen_del	hom_female_3h	neg 420.37	LOG_Int_QCBCor_OElTrim	Normality	Kolmogorov-Smirnov	0.641054	1
PESI	gro_gen_del	hom_female_3h	neg 446.75	LOG_Int_QCBCor_OElTrim	Normality	Kolmogorov-Smirnov	0.897646	1
PESI	gro_gen_del	hom_female_3h	neg 448.3	LOG_Int_QCBCor_OElTrim	Normality	Kolmogorov-Smirnov	0.984038	1
PESI	gro_gen_del	hom_female_3h	neg 625.16	LOG_Int_QCBCor_OElTrim	Normality	Kolmogorov-Smirnov	0.630042	1
PESI	gro_gen_del	hom_female_3h	neg 710.21	LOG_Int_QCBCor_OElTrim	Normality	Kolmogorov-Smirnov	0.821358	1
PESI	gro_gen_del	hom_female_3h	neg 722.57	LOG_Int_QCBCor_OElTrim	Normality	Kolmogorov-Smirnov	0.990349	1
PESI	gro_gen_del	hom_female_3h	neg 787.05	LOG_Int_QCBCor_OElTrim	Normality	Kolmogorov-Smirnov	0.796721	1
PESI	gro_gen_del	hom_female_3h	neg 810.5	LOG_Int_QCBCor_OElTrim	Normality	Kolmogorov-Smirnov	0.66977	1
PESI	gro_gen_del	hom_female_3h	neg 812.1	LOG_Int_QCBCor_OElTrim	Normality	Kolmogorov-Smirnov	0.76352	1
PESI	gro_gen_del	hom_female_3h	neg 873.17	LOG_Int_QCBCor_OElTrim	Normality	Kolmogorov-Smirnov	0.953767	1
PESI	gro_gen_del	hom_female_3h	neg 897.94	LOG_Int_QCBCor_OElTrim	Normality	Kolmogorov-Smirnov	0.885761	1
PESI	gro_gen_del	hom_female_3h	neg 899.46	LOG_Int_QCBCor_OElTrim	Normality	Kolmogorov-Smirnov	0.824393	1
PESI	gro_gen_del	hom_female_3h	pos 845.76	LOG_Int_QCBCor_OElTrim	Normality	Kolmogorov-Smirnov	0.805133	1
PESI	gro_gen_del	hom_female_3h	pos 1552.78	LOG_Int_QCBCor_OElTrim	Normality	Kolmogorov-Smirnov	0.226553	1
PESI	gro_gen_del	hom_female_3h	neg 1012.52	LOG_Int_QCBCor_OElTrim	Normality	Kolmogorov-Smirnov	0.8368	1
PESI	gro_gen_del	hom_female_3h	neg 1014.1	LOG_Int_QCBCor_OElTrim	Normality	Kolmogorov-Smirnov	0.988077	1
PESI	gro_gen_del	hom_female_3h	neg 1014.86	LOG_Int_QCBCor_OElTrim	Normality	Kolmogorov-Smirnov	0.915315	1
PESI	gro_gen_del	hom_female_3h	neg 1038.03	LOG_Int_QCBCor_OElTrim	Normality	Kolmogorov-Smirnov	0.724561	1
PESI	gro_gen_del	hom_female_3h	neg 1038.8	LOG_Int_QCBCor_OElTrim	Normality	Kolmogorov-Smirnov	0.981504	1
PESI	gro_gen_del	hom_female_3h	neg 1040.32	LOG_Int_QCBCor_OElTrim	Normality	Kolmogorov-Smirnov	0.58365	1
PESI	gro_gen_del	hom_female_3h	neg 144.68	LOG_Int_QCBCor_OElTrim	Normality	Kolmogorov-Smirnov	0.518094	1
PESI	gro_gen_del	hom_female_3h	neg 191.06	LOG_Int_QCBCor_OElTrim	Normality	Kolmogorov-Smirnov	0.348578	1
PESI	gro_gen_del	hom_female_3h	neg 215.77	LOG_Int_QCBCor_OElTrim	Normality	Kolmogorov-Smirnov	0.939465	1
PESI	gro_gen_del	hom_female_3h	neg 226.76	LOG_Int_QCBCor_OElTrim	Normality	Kolmogorov-Smirnov	0.823866	1
PESI	gro_gen_del	hom_female_3h	neg 252.49	LOG_Int_QCBCor_OElTrim	Normality	Kolmogorov-Smirnov	0.993491	1
PESI	gro_gen_del	hom_female_3h	neg 254.89	LOG_Int_QCBCor_OElTrim	Normality	Kolmogorov-Smirnov	0.709329	1
PESI	gro_gen_del	hom_female_3h	neg 255.65	LOG_Int_QCBCor_OElTrim	Normality	Kolmogorov-Smirnov	0.963488	1
PESI	gro_gen_del	hom_female_3h	neg 257.19	LOG_Int_QCBCor_OElTrim	Normality	Kolmogorov-Smirnov	0.79935	1
PESI	gro_gen_del	hom_female_3h	neg 279.83	LOG_Int_QCBCor_OElTrim	Normality	Kolmogorov-Smirnov	0.981988	1
PESI	gro_gen_del	hom_female_3h	neg 280.6	LOG_Int_QCBCor_OElTrim	Normality	Kolmogorov-Smirnov	0.355162	1
PESI	gro_gen_del	hom_female_3h	neg 282.19	LOG_Int_QCBCor_OElTrim	Normality	Kolmogorov-Smirnov	0.361229	1
PESI	gro_gen_del	hom_female_3h	neg 283.01	LOG_Int_QCBCor_OElTrim	Normality	Kolmogorov-Smirnov	0.989879	1
PESI	gro_gen_del	hom_female_3h	neg 283.79	LOG_Int_QCBCor_OElTrim	Normality	Kolmogorov-Smirnov	0.839391	1
PESI	gro_gen_del	hom_female_3h	neg 284.6	LOG_Int_QCBCor_OElTrim	Normality	Kolmogorov-Smirnov	0.844408	1
PESI	gro_gen_del	hom_female_3h	neg 285.36	LOG_Int_QCBCor_OElTrim	Normality	Kolmogorov-Smirnov	0.841581	1
PESI	gro_gen_del	hom_female_3h	neg 290.87	LOG_Int_QCBCor_OElTrim	Normality	Kolmogorov-Smirnov	0.99402	1
PESI	gro_gen_del	hom_female_3h	neg 291.65	LOG_Int_QCBCor_OElTrim	Normality	Kolmogorov-Smirnov	0.972948	1
PESI	gro_gen_del	hom_female_3h	neg 294.79	LOG_Int_QCBCor_OElTrim	Normality	Kolmogorov-Smirnov	0.658165	1
PESI	gro_gen_del	hom_female_3h	neg 302.74	LOG_Int_QCBCor_OElTrim	Normality	Kolmogorov-Smirnov	0.308871	1
PESI	gro_gen_del	hom_female_3h	neg 305.05	LOG_Int_QCBCor_OElTrim	Normality	Kolmogorov-Smirnov	0.38462	1
PESI	gro_gen_del	hom_female_3h	neg 306.7	LOG_Int_QCBCor_OElTrim	Normality	Kolmogorov-Smirnov	0.777926	1
PESI	gro_gen_del	hom_female_3h	neg 309.04	LOG_Int_QCBCor_OElTrim	Normality	Kolmogorov-Smirnov	0.879853	1
PESI	gro_gen_del	hom_female_3h	neg 312.96	LOG_Int_QCBCor_OElTrim	Normality	Kolmogorov-Smirnov	0.766373	1
PESI	gro_gen_del	hom_female_3h	neg 314.5	LOG_Int_QCBCor_OElTrim	Normality	Kolmogorov-Smirnov	0.569106	1
PESI	gro_gen_del	hom_female_3h	neg 316.8	LOG_Int_QCBCor_OElTrim	Normality	Kolmogorov-Smirnov	0.745564	1
PESI	gro_gen_del	hom_female_3h	neg 319.12	LOG_Int_QCBCor_OElTrim	Normality	Kolmogorov-Smirnov	0.391073	1
PESI	gro_gen_del	hom_female_3h	neg 319.97	LOG_Int_QCBCor_OElTrim	Normality	Kolmogorov-Smirnov	0.839329	1
PESI	gro_gen_del	hom_female_3h	neg 322.53	LOG_Int_QCBCor_OElTrim	Normality	Kolmogorov-Smirnov	0.567155	1
PESI	gro_gen_del	hom_female_3h	neg 328.67	LOG_Int_QCBCor_OElTrim	Normality	Kolmogorov-Smirnov	0.705851	1
PESI	gro_gen_del	hom_female_3h	neg 337.18	LOG_Int_QCBCor_OElTrim	Normality	Kolmogorov-Smirnov	0.914309	1
PESI	gro_gen_del	hom_female_3h	neg 341.06	LOG_Int_QCBCor_OElTrim	Normality	Kolmogorov-Smirnov	0.813771	1
PESI	gro_gen_del	hom_female_3h	neg 344.14	LOG_Int_QCBCor_OElTrim	Normality	Kolmogorov-Smirnov	0.992067	1
PESI	gro_gen_del	hom_female_3h	neg 348.78	LOG_Int_QCBCor_OElTrim	Normality	Kolmogorov-Smirnov	0.387237	1
PESI	gro_gen_del	hom_female_3h	neg 351.09	LOG_Int_QCBCor_OElTrim	Normality	Kolmogorov-Smirnov	0.797362	1
PESI	gro_gen_del	hom_female_3h	neg 356.67	LOG_Int_QCBCor_OElTrim	Normality	Kolmogorov-Smirnov	0.893743	1
PESI	gro_gen_del	hom_female_3h	neg 362.86	LOG_Int_QCBCor_OElTrim	Normality	Kolmogorov-Smirnov	0.948901	1
PESI	gro_gen_del	hom_female_3h	neg 365.15	LOG_Int_QCBCor_OElTrim	Normality	Kolmogorov-Smirnov	0.742039	1
PESI	gro_gen_del	hom_female_3h	neg 365.91	LOG_Int_QCBCor_OElTrim	Normality	Kolmogorov-Smirnov	0.826793	1
PESI	gro_gen_del	hom_female_3h	neg 366.67	LOG_Int_QCBCor_OElTrim	Normality	Kolmogorov-Smirnov	0.823012	1
PESI	gro_gen_del	hom_female_3h	neg 368.25	LOG_Int_QCBCor_OElTrim	Normality	Kolmogorov-Smirnov	0.923117	1
PESI	gro_gen_del	hom_female_3h	neg 372.13	LOG_Int_QCBCor_OElTrim	Normality	Kolmogorov-Smirnov	0.38015	1
PESI	gro_gen_del	hom_female_3h	neg 379.06	LOG_Int_QCBCor_OElTrim	Normality	Kolmogorov-Smirnov	0.902845	1
PESI	gro_gen_del	hom_female_3h	neg 381.38	LOG_Int_QCBCor_OElTrim	Normality	Kolmogorov-Smirnov	0.766201	1
PESI	gro_gen_del	hom_female_3h	neg 392.32	LOG_Int_QCBCor_OElTrim	Normality	Kolmogorov-Smirnov	0.678919	1
PESI	gro_gen_del	hom_female_3h	neg 393.09	LOG_Int_QCBCor_OElTrim	Normality	Kolmogorov-Smirnov	0.954741	1
PESI	gro_gen_del	hom_female_3h	neg 393.85	LOG_Int_QCBCor_OElTrim	Normality	Kolmogorov-Smirnov	0.534058	1
PESI	gro_gen_del	hom_female_3h	neg 394.63	LOG_Int_QCBCor_OElTrim	Normality	Kolmogorov-Smirnov	0.931756	1
PESI	gro_gen_del	hom_female_3h	neg 396.16	LOG_Int_QCBCor_OElTrim	Normality	Kolmogorov-Smirnov	0.883476	1
PESI	gro_gen_del	hom_female_3h	neg 396.93	LOG_Int_QCBCor_OElTrim	Normality	Kolmogorov-Smirnov	0.840745	1
PESI	gro_gen_del	hom_female_3h	neg 407.11	LOG_Int_QCBCor_OElTrim	Normality	Kolmogorov-Smirnov	0.854476	1
PESI	gro_gen_del	hom_female_3h	neg NA	LOG_Int_QCBCor_OElTrim	Normality	Kolmogorov-Smirnov	0.811862	1
PESI	gro_gen_del	hom_female_3h	neg 417.97	LOG_Int_QCBCor_OElTrim	Normality	Kolmogorov-Smirnov	0.916226	1
PESI	gro_gen_del	hom_female_3h	neg 421.14	LOG_Int_QCBCor_OElTrim	Normality	Kolmogorov-Smirnov	0.966004	1
PESI	gro_gen_del	hom_female_3h	neg NA	LOG_Int_QCBCor_OElTrim	Normality	Kolmogorov-Smirnov	0.711011	1
PESI	gro_gen_del	hom_female_3h	neg 435.18	LOG_Int_QCBCor_OElTrim	Normality	Kolmogorov-Smirnov	0.813437	1
PESI	gro_gen_del	hom_female_3h	neg 435.96	LOG_Int_QCBCor_OElTrim	Normality	Kolmogorov-Smirnov	0.925142	1
PESI	gro_gen_del	hom_female_3h	neg 436.72	LOG_Int_QCBCor_OElTrim	Normality	Kolmogorov-Smirnov	0.557563	1
PESI	gro_gen_del	hom_female_3h	neg 445.21	LOG_Int_QCBCor_OElTrim	Normality	Kolmogorov-Smirnov	0.874338	1
PESI	gro_gen_del	hom_female_3h	neg 445.97	LOG_Int_QCBCor_OElTrim	Normality	Kolmogorov-Smirnov	0.531471	1
PESI	gro_gen_del	hom_female_3h	neg 449.08	LOG_Int_QCBCor_OElTrim	Normality	Kolmogorov-Smirnov	0.769436	1
PESI	gro_gen_del	hom_female_3h	neg 451.39	LOG_Int_QCBCor_OElTrim	Normality	Kolmogorov-Smirnov	0.884499	1
PESI	gro_gen_del	hom_female_3h	neg 452.15	LOG_Int_QCBCor_OElTrim	Normality	Kolmogorov-Smirnov	0.518629	1
PESI	gro_gen_del	hom_female_3h	neg 452.93	LOG_Int_QCBCor_OElTrim	Normality	Kolmogorov-Smirnov	0.933161	1
PESI	gro_gen_del	hom_female_3h	neg 460.67	LOG_Int_QCBCor_OElTrim	Normality	Kolmogorov-Smirnov	0.541377	1
PESI	gro_gen_del	hom_female_3h	neg 461.43	LOG_Int_QCBCor_OElTrim	Normality	Kolmogorov-Smirnov	0.78877	1
PESI	gro_gen_del	hom_female_3h	neg 462.19	LOG_Int_QCBCor_OElTrim	Normality	Kolmogorov-Smirnov	0.987927	1
PESI	gro_gen_del	hom_female_3h	neg 462.96	LOG_Int_QCBCor_OElTrim	Normality	Kolmogorov-Smirnov	0.988186	1
PESI	gro_gen_del	hom_female_3h	neg 463.72	LOG_Int_QCBCor_OElTrim	Normality	Kolmogorov-Smirnov	0.898798	1
PESI	gro_gen_del	hom_female_3h	neg 464.48	LOG_Int_QCBCor_OElTrim	Normality	Kolmogorov-Smirnov	0.502395	1
PESI	gro_gen_del	hom_female_3h	neg 465.24	LOG_Int_QCBCor_OElTrim	Normality	Kolmogorov-Smirnov	0.845471	1
PESI	gro_gen_del	hom_female_3h	neg 466.77	LOG_Int_QCBCor_OElTrim	Normality	Kolmogorov-Smirnov	0.964721	1
PESI	gro_gen_del	hom_female_3h	neg NA	LOG_Int_QCBCor_OElTrim	Normality	Kolmogorov-Smirnov	0.966752	1
PESI	gro_gen_del	hom_female_3h	neg 473.78	LOG_Int_QCBCor_OElTrim	Normality	Kolmogorov-Smirnov	0.765973	1
PESI	gro_gen_del	hom_female_3h	neg 474.59	LOG_Int_QCBCor_OElTrim	Normality	Kolmogorov-Smirnov	0.531148	1
PESI	gro_gen_del	hom_female_3h	neg 475.36	LOG_Int_QCBCor_OElTrim	Normality	Kolmogorov-Smirnov	0.994401	1
PESI	gro_gen_del	hom_female_3h	neg 476.15	LOG_Int_QCBCor_OElTrim	Normality	Kolmogorov-Smirnov	0.932785	1
PESI	gro_gen_del	hom_female_3h	neg 476.91	LOG_Int_QCBCor_OElTrim	Normality	Kolmogorov-Smirnov	0.880118	1
PESI	gro_gen_del	hom_female_3h	neg 477.7	LOG_Int_QCBCor_OElTrim	Normality	Kolmogorov-Smirnov	0.85264	1
PESI	gro_gen_del	hom_female_3h	neg 478.47	LOG_Int_QCBCor_OElTrim	Normality	Kolmogorov-Smirnov	0.95457	1
PESI	gro_gen_del	hom_female_3h	neg 479.26	LOG_Int_QCBCor_OElTrim	Normality	Kolmogorov-Smirnov	0.64972	1
PESI	gro_gen_del	hom_female_3h	neg 480.07	LOG_Int_QCBCor_OElTrim	Normality	Kolmogorov-Smirnov	0.827106	1
PESI	gro_gen_del	hom_female_3h	neg 480.83	LOG_Int_QCBCor_OElTrim	Normality	Kolmogorov-Smirnov	0.938931	1
PESI	gro_gen_del	hom_female_3h	neg 483.15	LOG_Int_QCBCor_OElTrim	Normality	Kolmogorov-Smirnov	0.993351	1
PESI	gro_gen_del	hom_female_3h	neg NA	LOG_Int_QCBCor_OElTrim	Normality	Kolmogorov-Smirnov	0.974097	1
PESI	gro_gen_del	hom_female_3h	neg 490.89	LOG_Int_QCBCor_OElTrim	Normality	Kolmogorov-Smirnov	0.979452	1
PESI	gro_gen_del	hom_female_3h	neg 492.47	LOG_Int_QCBCor_OElTrim	Normality	Kolmogorov-Smirnov	0.771113	1
PESI	gro_gen_del	hom_female_3h	neg 493.25	LOG_Int_QCBCor_OElTrim	Normality	Kolmogorov-Smirnov	0.620609	1
PESI	gro_gen_del	hom_female_3h	neg 494.07	LOG_Int_QCBCor_OElTrim	Normality	Kolmogorov-Smirnov	0.936058	1
PESI	gro_gen_del	hom_female_3h	neg 494.83	LOG_Int_QCBCor_OElTrim	Normality	Kolmogorov-Smirnov	0.47053	1
PESI	gro_gen_del	hom_female_3h	neg 495.6	LOG_Int_QCBCor_OElTrim	Normality	Kolmogorov-Smirnov	0.725696	1
PESI	gro_gen_del	hom_female_3h	neg 499.46	LOG_Int_QCBCor_OElTrim	Normality	Kolmogorov-Smirnov	0.69437	1
PESI	gro_gen_del	hom_female_3h	neg 500.25	LOG_Int_QCBCor_OElTrim	Normality	Kolmogorov-Smirnov	0.908801	1
PESI	gro_gen_del	hom_female_3h	neg 501.09	LOG_Int_QCBCor_OElTrim	Normality	Kolmogorov-Smirnov	0.998562	1
PESI	gro_gen_del	hom_female_3h	neg 503.37	LOG_Int_QCBCor_OElTrim	Normality	Kolmogorov-Smirnov	0.669943	1
PESI	gro_gen_del	hom_female_3h	neg 504.13	LOG_Int_QCBCor_OElTrim	Normality	Kolmogorov-Smirnov	0.879564	1
PESI	gro_gen_del	hom_female_3h	neg 504.9	LOG_Int_QCBCor_OElTrim	Normality	Kolmogorov-Smirnov	0.95908	1
PESI	gro_gen_del	hom_female_3h	neg 505.69	LOG_Int_QCBCor_OElTrim	Normality	Kolmogorov-Smirnov	0.816981	1
PESI	gro_gen_del	hom_female_3h	neg 506.45	LOG_Int_QCBCor_OElTrim	Normality	Kolmogorov-Smirnov	0.905871	1
PESI	gro_gen_del	hom_female_3h	neg 507.21	LOG_Int_QCBCor_OElTrim	Normality	Kolmogorov-Smirnov	0.364642	1
PESI	gro_gen_del	hom_female_3h	neg 507.98	LOG_Int_QCBCor_OElTrim	Normality	Kolmogorov-Smirnov	0.987926	1
PESI	gro_gen_del	hom_female_3h	neg 508.74	LOG_Int_QCBCor_OElTrim	Normality	Kolmogorov-Smirnov	0.878717	1
PESI	gro_gen_del	hom_female_3h	neg 511.02	LOG_Int_QCBCor_OElTrim	Normality	Kolmogorov-Smirnov	0.893357	1
PESI	gro_gen_del	hom_female_3h	neg 511.8	LOG_Int_QCBCor_OElTrim	Normality	Kolmogorov-Smirnov	0.985405	1
PESI	gro_gen_del	hom_female_3h	neg 512.58	LOG_Int_QCBCor_OElTrim	Normality	Kolmogorov-Smirnov	0.999107	1
PESI	gro_gen_del	hom_female_3h	neg 514.86	LOG_Int_QCBCor_OElTrim	Normality	Kolmogorov-Smirnov	0.922409	1
PESI	gro_gen_del	hom_female_3h	neg 517.17	LOG_Int_QCBCor_OElTrim	Normality	Kolmogorov-Smirnov	0.958113	1
PESI	gro_gen_del	hom_female_3h	neg 520.37	LOG_Int_QCBCor_OElTrim	Normality	Kolmogorov-Smirnov	0.944326	1
PESI	gro_gen_del	hom_female_3h	neg 521.15	LOG_Int_QCBCor_OElTrim	Normality	Kolmogorov-Smirnov	0.950028	1
PESI	gro_gen_del	hom_female_3h	neg 523.46	LOG_Int_QCBCor_OElTrim	Normality	Kolmogorov-Smirnov	0.743471	1
PESI	gro_gen_del	hom_female_3h	neg 524.22	LOG_Int_QCBCor_OElTrim	Normality	Kolmogorov-Smirnov	0.673064	1
PESI	gro_gen_del	hom_female_3h	neg 524.99	LOG_Int_QCBCor_OElTrim	Normality	Kolmogorov-Smirnov	0.807237	1
PESI	gro_gen_del	hom_female_3h	neg 525.77	LOG_Int_QCBCor_OElTrim	Normality	Kolmogorov-Smirnov	0.855665	1
PESI	gro_gen_del	hom_female_3h	neg 528.9	LOG_Int_QCBCor_OElTrim	Normality	Kolmogorov-Smirnov	0.661657	1
PESI	gro_gen_del	hom_female_3h	neg 529.67	LOG_Int_QCBCor_OElTrim	Normality	Kolmogorov-Smirnov	0.831442	1
PESI	gro_gen_del	hom_female_3h	neg 530.43	LOG_Int_QCBCor_OElTrim	Normality	Kolmogorov-Smirnov	0.751866	1
PESI	gro_gen_del	hom_female_3h	neg 531.19	LOG_Int_QCBCor_OElTrim	Normality	Kolmogorov-Smirnov	0.802192	1
PESI	gro_gen_del	hom_female_3h	neg 532.73	LOG_Int_QCBCor_OElTrim	Normality	Kolmogorov-Smirnov	0.754432	1
PESI	gro_gen_del	hom_female_3h	neg 533.55	LOG_Int_QCBCor_OElTrim	Normality	Kolmogorov-Smirnov	0.962459	1
PESI	gro_gen_del	hom_female_3h	neg 534.31	LOG_Int_QCBCor_OElTrim	Normality	Kolmogorov-Smirnov	0.832038	1
PESI	gro_gen_del	hom_female_3h	neg 535.07	LOG_Int_QCBCor_OElTrim	Normality	Kolmogorov-Smirnov	0.828755	1
PESI	gro_gen_del	hom_female_3h	neg 535.84	LOG_Int_QCBCor_OElTrim	Normality	Kolmogorov-Smirnov	0.891316	1
PESI	gro_gen_del	hom_female_3h	neg 536.6	LOG_Int_QCBCor_OElTrim	Normality	Kolmogorov-Smirnov	0.984056	1
PESI	gro_gen_del	hom_female_3h	neg 537.36	LOG_Int_QCBCor_OElTrim	Normality	Kolmogorov-Smirnov	0.769127	1
PESI	gro_gen_del	hom_female_3h	neg 538.16	LOG_Int_QCBCor_OElTrim	Normality	Kolmogorov-Smirnov	0.814572	1
PESI	gro_gen_del	hom_female_3h	neg 538.97	LOG_Int_QCBCor_OElTrim	Normality	Kolmogorov-Smirnov	0.228728	1
PESI	gro_gen_del	hom_female_3h	neg 539.76	LOG_Int_QCBCor_OElTrim	Normality	Kolmogorov-Smirnov	0.587221	1
PESI	gro_gen_del	hom_female_3h	neg 540.52	LOG_Int_QCBCor_OElTrim	Normality	Kolmogorov-Smirnov	0.988715	1
PESI	gro_gen_del	hom_female_3h	neg 543.72	LOG_Int_QCBCor_OElTrim	Normality	Kolmogorov-Smirnov	0.211432	1
PESI	gro_gen_del	hom_female_3h	neg 544.5	LOG_Int_QCBCor_OElTrim	Normality	Kolmogorov-Smirnov	0.897194	1
PESI	gro_gen_del	hom_female_3h	neg 545.28	LOG_Int_QCBCor_OElTrim	Normality	Kolmogorov-Smirnov	0.87813	1
PESI	gro_gen_del	hom_female_3h	neg 546.05	LOG_Int_QCBCor_OElTrim	Normality	Kolmogorov-Smirnov	0.668254	1
PESI	gro_gen_del	hom_female_3h	neg 546.86	LOG_Int_QCBCor_OElTrim	Normality	Kolmogorov-Smirnov	0.671516	1
PESI	gro_gen_del	hom_female_3h	neg 547.63	LOG_Int_QCBCor_OElTrim	Normality	Kolmogorov-Smirnov	0.973625	1
PESI	gro_gen_del	hom_female_3h	neg 548.39	LOG_Int_QCBCor_OElTrim	Normality	Kolmogorov-Smirnov	0.992557	1
PESI	gro_gen_del	hom_female_3h	neg 549.19	LOG_Int_QCBCor_OElTrim	Normality	Kolmogorov-Smirnov	0.993403	1
PESI	gro_gen_del	hom_female_3h	neg 550.71	LOG_Int_QCBCor_OElTrim	Normality	Kolmogorov-Smirnov	0.427052	1
PESI	gro_gen_del	hom_female_3h	neg 551.48	LOG_Int_QCBCor_OElTrim	Normality	Kolmogorov-Smirnov	0.994835	1
PESI	gro_gen_del	hom_female_3h	neg 552.24	LOG_Int_QCBCor_OElTrim	Normality	Kolmogorov-Smirnov	0.756649	1
PESI	gro_gen_del	hom_female_3h	neg 553.08	LOG_Int_QCBCor_OElTrim	Normality	Kolmogorov-Smirnov	0.774711	1
PESI	gro_gen_del	hom_female_3h	neg 553.84	LOG_Int_QCBCor_OElTrim	Normality	Kolmogorov-Smirnov	0.876986	1
PESI	gro_gen_del	hom_female_3h	neg 554.6	LOG_Int_QCBCor_OElTrim	Normality	Kolmogorov-Smirnov	0.787873	1
PESI	gro_gen_del	hom_female_3h	neg 555.38	LOG_Int_QCBCor_OElTrim	Normality	Kolmogorov-Smirnov	0.64066	1
PESI	gro_gen_del	hom_female_3h	neg 556.16	LOG_Int_QCBCor_OElTrim	Normality	Kolmogorov-Smirnov	0.818387	1
PESI	gro_gen_del	hom_female_3h	neg 556.92	LOG_Int_QCBCor_OElTrim	Normality	Kolmogorov-Smirnov	0.321165	1
PESI	gro_gen_del	hom_female_3h	neg 557.69	LOG_Int_QCBCor_OElTrim	Normality	Kolmogorov-Smirnov	0.780597	1
PESI	gro_gen_del	hom_female_3h	neg 558.5	LOG_Int_QCBCor_OElTrim	Normality	Kolmogorov-Smirnov	0.547546	1
PESI	gro_gen_del	hom_female_3h	neg 559.27	LOG_Int_QCBCor_OElTrim	Normality	Kolmogorov-Smirnov	0.63356	1
PESI	gro_gen_del	hom_female_3h	neg 560.05	LOG_Int_QCBCor_OElTrim	Normality	Kolmogorov-Smirnov	0.856879	1
PESI	gro_gen_del	hom_female_3h	neg 560.82	LOG_Int_QCBCor_OElTrim	Normality	Kolmogorov-Smirnov	0.99346	1
PESI	gro_gen_del	hom_female_3h	neg 561.58	LOG_Int_QCBCor_OElTrim	Normality	Kolmogorov-Smirnov	0.860664	1
PESI	gro_gen_del	hom_female_3h	neg 562.44	LOG_Int_QCBCor_OElTrim	Normality	Kolmogorov-Smirnov	0.650606	1
PESI	gro_gen_del	hom_female_3h	neg 563.2	LOG_Int_QCBCor_OElTrim	Normality	Kolmogorov-Smirnov	0.879246	1
PESI	gro_gen_del	hom_female_3h	neg 563.96	LOG_Int_QCBCor_OElTrim	Normality	Kolmogorov-Smirnov	0.893468	1
PESI	gro_gen_del	hom_female_3h	neg 564.73	LOG_Int_QCBCor_OElTrim	Normality	Kolmogorov-Smirnov	0.367618	1
PESI	gro_gen_del	hom_female_3h	neg 565.5	LOG_Int_QCBCor_OElTrim	Normality	Kolmogorov-Smirnov	0.711639	1
PESI	gro_gen_del	hom_female_3h	neg 566.28	LOG_Int_QCBCor_OElTrim	Normality	Kolmogorov-Smirnov	0.891903	1
PESI	gro_gen_del	hom_female_3h	neg 567.8	LOG_Int_QCBCor_OElTrim	Normality	Kolmogorov-Smirnov	0.488004	1
PESI	gro_gen_del	hom_female_3h	neg 568.56	LOG_Int_QCBCor_OElTrim	Normality	Kolmogorov-Smirnov	0.7802	1
PESI	gro_gen_del	hom_female_3h	neg 569.33	LOG_Int_QCBCor_OElTrim	Normality	Kolmogorov-Smirnov	0.95242	1
PESI	gro_gen_del	hom_female_3h	neg 570.11	LOG_Int_QCBCor_OElTrim	Normality	Kolmogorov-Smirnov	0.991819	1
PESI	gro_gen_del	hom_female_3h	neg 570.89	LOG_Int_QCBCor_OElTrim	Normality	Kolmogorov-Smirnov	0.952609	1
PESI	gro_gen_del	hom_female_3h	neg 572.44	LOG_Int_QCBCor_OElTrim	Normality	Kolmogorov-Smirnov	0.979726	1
PESI	gro_gen_del	hom_female_3h	neg 573.2	LOG_Int_QCBCor_OElTrim	Normality	Kolmogorov-Smirnov	0.873078	1
PESI	gro_gen_del	hom_female_3h	neg 573.97	LOG_Int_QCBCor_OElTrim	Normality	Kolmogorov-Smirnov	0.434219	1
PESI	gro_gen_del	hom_female_3h	neg 574.73	LOG_Int_QCBCor_OElTrim	Normality	Kolmogorov-Smirnov	0.448395	1
PESI	gro_gen_del	hom_female_3h	neg 575.5	LOG_Int_QCBCor_OElTrim	Normality	Kolmogorov-Smirnov	0.933863	1
PESI	gro_gen_del	hom_female_3h	neg 576.27	LOG_Int_QCBCor_OElTrim	Normality	Kolmogorov-Smirnov	0.860375	1
PESI	gro_gen_del	hom_female_3h	neg 577.08	LOG_Int_QCBCor_OElTrim	Normality	Kolmogorov-Smirnov	0.882401	1
PESI	gro_gen_del	hom_female_3h	neg 577.85	LOG_Int_QCBCor_OElTrim	Normality	Kolmogorov-Smirnov	0.94529	1
PESI	gro_gen_del	hom_female_3h	neg 578.61	LOG_Int_QCBCor_OElTrim	Normality	Kolmogorov-Smirnov	0.827519	1
PESI	gro_gen_del	hom_female_3h	neg 579.39	LOG_Int_QCBCor_OElTrim	Normality	Kolmogorov-Smirnov	0.992	1
PESI	gro_gen_del	hom_female_3h	neg 580.91	LOG_Int_QCBCor_OElTrim	Normality	Kolmogorov-Smirnov	0.974227	1
PESI	gro_gen_del	hom_female_3h	neg 582.44	LOG_Int_QCBCor_OElTrim	Normality	Kolmogorov-Smirnov	0.212375	1
PESI	gro_gen_del	hom_female_3h	neg 583.2	LOG_Int_QCBCor_OElTrim	Normality	Kolmogorov-Smirnov	0.999339	1
PESI	gro_gen_del	hom_female_3h	neg 584.74	LOG_Int_QCBCor_OElTrim	Normality	Kolmogorov-Smirnov	0.781372	1
PESI	gro_gen_del	hom_female_3h	neg 585.5	LOG_Int_QCBCor_OElTrim	Normality	Kolmogorov-Smirnov	0.877229	1
PESI	gro_gen_del	hom_female_3h	neg 586.26	LOG_Int_QCBCor_OElTrim	Normality	Kolmogorov-Smirnov	0.588127	1
PESI	gro_gen_del	hom_female_3h	neg 587.04	LOG_Int_QCBCor_OElTrim	Normality	Kolmogorov-Smirnov	0.990903	1
PESI	gro_gen_del	hom_female_3h	neg 587.8	LOG_Int_QCBCor_OElTrim	Normality	Kolmogorov-Smirnov	0.581902	1
PESI	gro_gen_del	hom_female_3h	neg 588.56	LOG_Int_QCBCor_OElTrim	Normality	Kolmogorov-Smirnov	0.482411	1
PESI	gro_gen_del	hom_female_3h	neg 589.41	LOG_Int_QCBCor_OElTrim	Normality	Kolmogorov-Smirnov	0.905285	1
PESI	gro_gen_del	hom_female_3h	neg 590.18	LOG_Int_QCBCor_OElTrim	Normality	Kolmogorov-Smirnov	0.930954	1
PESI	gro_gen_del	hom_female_3h	neg 590.95	LOG_Int_QCBCor_OElTrim	Normality	Kolmogorov-Smirnov	0.734951	1
PESI	gro_gen_del	hom_female_3h	neg 591.71	LOG_Int_QCBCor_OElTrim	Normality	Kolmogorov-Smirnov	0.731252	1
PESI	gro_gen_del	hom_female_3h	neg 592.47	LOG_Int_QCBCor_OElTrim	Normality	Kolmogorov-Smirnov	0.799929	1
PESI	gro_gen_del	hom_female_3h	neg 593.23	LOG_Int_QCBCor_OElTrim	Normality	Kolmogorov-Smirnov	0.916943	1
PESI	gro_gen_del	hom_female_3h	neg 594.79	LOG_Int_QCBCor_OElTrim	Normality	Kolmogorov-Smirnov	0.93241	1
PESI	gro_gen_del	hom_female_3h	neg NA	LOG_Int_QCBCor_OElTrim	Normality	Kolmogorov-Smirnov	0.508384	1
PESI	gro_gen_del	hom_female_3h	neg 595.6	LOG_Int_QCBCor_OElTrim	Normality	Kolmogorov-Smirnov	0.999591	1
PESI	gro_gen_del	hom_female_3h	neg 596.37	LOG_Int_QCBCor_OElTrim	Normality	Kolmogorov-Smirnov	0.99356	1
PESI	gro_gen_del	hom_female_3h	neg 597.16	LOG_Int_QCBCor_OElTrim	Normality	Kolmogorov-Smirnov	0.930705	1
PESI	gro_gen_del	hom_female_3h	neg 597.93	LOG_Int_QCBCor_OElTrim	Normality	Kolmogorov-Smirnov	0.994724	1
PESI	gro_gen_del	hom_female_3h	neg 598.69	LOG_Int_QCBCor_OElTrim	Normality	Kolmogorov-Smirnov	0.80914	1
PESI	gro_gen_del	hom_female_3h	neg 599.46	LOG_Int_QCBCor_OElTrim	Normality	Kolmogorov-Smirnov	0.798235	1
PESI	gro_gen_del	hom_female_3h	neg 600.27	LOG_Int_QCBCor_OElTrim	Normality	Kolmogorov-Smirnov	0.851377	1
PESI	gro_gen_del	hom_female_3h	neg 601.07	LOG_Int_QCBCor_OElTrim	Normality	Kolmogorov-Smirnov	0.644927	1
PESI	gro_gen_del	hom_female_3h	neg 601.83	LOG_Int_QCBCor_OElTrim	Normality	Kolmogorov-Smirnov	0.889742	1
PESI	gro_gen_del	hom_female_3h	neg 602.6	LOG_Int_QCBCor_OElTrim	Normality	Kolmogorov-Smirnov	0.797272	1
PESI	gro_gen_del	hom_female_3h	neg 603.36	LOG_Int_QCBCor_OElTrim	Normality	Kolmogorov-Smirnov	0.92633	1
PESI	gro_gen_del	hom_female_3h	neg 604.12	LOG_Int_QCBCor_OElTrim	Normality	Kolmogorov-Smirnov	0.904864	1
PESI	gro_gen_del	hom_female_3h	neg 604.9	LOG_Int_QCBCor_OElTrim	Normality	Kolmogorov-Smirnov	0.824154	1
PESI	gro_gen_del	hom_female_3h	neg 605.67	LOG_Int_QCBCor_OElTrim	Normality	Kolmogorov-Smirnov	0.977209	1
PESI	gro_gen_del	hom_female_3h	neg 606.46	LOG_Int_QCBCor_OElTrim	Normality	Kolmogorov-Smirnov	0.746745	1
PESI	gro_gen_del	hom_female_3h	neg 607.22	LOG_Int_QCBCor_OElTrim	Normality	Kolmogorov-Smirnov	0.975193	1
PESI	gro_gen_del	hom_female_3h	neg 608.75	LOG_Int_QCBCor_OElTrim	Normality	Kolmogorov-Smirnov	0.952481	1
PESI	gro_gen_del	hom_female_3h	neg 609.53	LOG_Int_QCBCor_OElTrim	Normality	Kolmogorov-Smirnov	0.575308	1
PESI	gro_gen_del	hom_female_3h	neg 610.3	LOG_Int_QCBCor_OElTrim	Normality	Kolmogorov-Smirnov	0.348036	1
PESI	gro_gen_del	hom_female_3h	neg 611.06	LOG_Int_QCBCor_OElTrim	Normality	Kolmogorov-Smirnov	0.88767	1
PESI	gro_gen_del	hom_female_3h	neg 611.86	LOG_Int_QCBCor_OElTrim	Normality	Kolmogorov-Smirnov	0.986321	1
PESI	gro_gen_del	hom_female_3h	neg 615.78	LOG_Int_QCBCor_OElTrim	Normality	Kolmogorov-Smirnov	0.828321	1
PESI	gro_gen_del	hom_female_3h	neg NA	LOG_Int_QCBCor_OElTrim	Normality	Kolmogorov-Smirnov	0.967463	1
PESI	gro_gen_del	hom_female_3h	neg 616.54	LOG_Int_QCBCor_OElTrim	Normality	Kolmogorov-Smirnov	0.279924	1
PESI	gro_gen_del	hom_female_3h	neg 617.3	LOG_Int_QCBCor_OElTrim	Normality	Kolmogorov-Smirnov	0.950946	1
PESI	gro_gen_del	hom_female_3h	neg 618.08	LOG_Int_QCBCor_OElTrim	Normality	Kolmogorov-Smirnov	0.657429	1
PESI	gro_gen_del	hom_female_3h	neg 618.86	LOG_Int_QCBCor_OElTrim	Normality	Kolmogorov-Smirnov	0.963972	1
PESI	gro_gen_del	hom_female_3h	neg 619.62	LOG_Int_QCBCor_OElTrim	Normality	Kolmogorov-Smirnov	0.999184	1
PESI	gro_gen_del	hom_female_3h	neg 620.4	LOG_Int_QCBCor_OElTrim	Normality	Kolmogorov-Smirnov	0.830324	1
PESI	gro_gen_del	hom_female_3h	neg 621.16	LOG_Int_QCBCor_OElTrim	Normality	Kolmogorov-Smirnov	0.629969	1
PESI	gro_gen_del	hom_female_3h	neg 621.92	LOG_Int_QCBCor_OElTrim	Normality	Kolmogorov-Smirnov	0.528843	1
PESI	gro_gen_del	hom_female_3h	neg 622.78	LOG_Int_QCBCor_OElTrim	Normality	Kolmogorov-Smirnov	0.7545	1
PESI	gro_gen_del	hom_female_3h	neg 623.54	LOG_Int_QCBCor_OElTrim	Normality	Kolmogorov-Smirnov	0.779524	1
PESI	gro_gen_del	hom_female_3h	neg 624.39	LOG_Int_QCBCor_OElTrim	Normality	Kolmogorov-Smirnov	0.975622	1
PESI	gro_gen_del	hom_female_3h	neg 625.92	LOG_Int_QCBCor_OElTrim	Normality	Kolmogorov-Smirnov	0.81948	1
PESI	gro_gen_del	hom_female_3h	neg 626.72	LOG_Int_QCBCor_OElTrim	Normality	Kolmogorov-Smirnov	0.870183	1
PESI	gro_gen_del	hom_female_3h	neg 627.5	LOG_Int_QCBCor_OElTrim	Normality	Kolmogorov-Smirnov	0.928206	1
PESI	gro_gen_del	hom_female_3h	neg 628.26	LOG_Int_QCBCor_OElTrim	Normality	Kolmogorov-Smirnov	0.746994	1
PESI	gro_gen_del	hom_female_3h	neg 629.06	LOG_Int_QCBCor_OElTrim	Normality	Kolmogorov-Smirnov	0.971317	1
PESI	gro_gen_del	hom_female_3h	neg 629.86	LOG_Int_QCBCor_OElTrim	Normality	Kolmogorov-Smirnov	0.796833	1
PESI	gro_gen_del	hom_female_3h	neg 630.62	LOG_Int_QCBCor_OElTrim	Normality	Kolmogorov-Smirnov	0.584962	1
PESI	gro_gen_del	hom_female_3h	neg 631.38	LOG_Int_QCBCor_OElTrim	Normality	Kolmogorov-Smirnov	0.285709	1
PESI	gro_gen_del	hom_female_3h	neg 632.14	LOG_Int_QCBCor_OElTrim	Normality	Kolmogorov-Smirnov	0.892812	1
PESI	gro_gen_del	hom_female_3h	neg 632.93	LOG_Int_QCBCor_OElTrim	Normality	Kolmogorov-Smirnov	0.964674	1
PESI	gro_gen_del	hom_female_3h	neg 633.7	LOG_Int_QCBCor_OElTrim	Normality	Kolmogorov-Smirnov	0.820837	1
PESI	gro_gen_del	hom_female_3h	neg 634.47	LOG_Int_QCBCor_OElTrim	Normality	Kolmogorov-Smirnov	0.888748	1
PESI	gro_gen_del	hom_female_3h	neg 635.25	LOG_Int_QCBCor_OElTrim	Normality	Kolmogorov-Smirnov	0.488525	1
PESI	gro_gen_del	hom_female_3h	neg 636.04	LOG_Int_QCBCor_OElTrim	Normality	Kolmogorov-Smirnov	0.749391	1
PESI	gro_gen_del	hom_female_3h	neg 636.8	LOG_Int_QCBCor_OElTrim	Normality	Kolmogorov-Smirnov	0.9564	1
PESI	gro_gen_del	hom_female_3h	neg 637.57	LOG_Int_QCBCor_OElTrim	Normality	Kolmogorov-Smirnov	0.801688	1
PESI	gro_gen_del	hom_female_3h	neg 638.35	LOG_Int_QCBCor_OElTrim	Normality	Kolmogorov-Smirnov	0.989737	1
PESI	gro_gen_del	hom_female_3h	neg 639.12	LOG_Int_QCBCor_OElTrim	Normality	Kolmogorov-Smirnov	0.857843	1
PESI	gro_gen_del	hom_female_3h	neg 639.9	LOG_Int_QCBCor_OElTrim	Normality	Kolmogorov-Smirnov	0.797458	1
PESI	gro_gen_del	hom_female_3h	neg 642.2	LOG_Int_QCBCor_OElTrim	Normality	Kolmogorov-Smirnov	0.721515	1
PESI	gro_gen_del	hom_female_3h	neg 643.79	LOG_Int_QCBCor_OElTrim	Normality	Kolmogorov-Smirnov	0.787859	1
PESI	gro_gen_del	hom_female_3h	neg NA	LOG_Int_QCBCor_OElTrim	Normality	Kolmogorov-Smirnov	0.799949	1
PESI	gro_gen_del	hom_female_3h	neg 644.6	LOG_Int_QCBCor_OElTrim	Normality	Kolmogorov-Smirnov	0.841841	1
PESI	gro_gen_del	hom_female_3h	neg 645.36	LOG_Int_QCBCor_OElTrim	Normality	Kolmogorov-Smirnov	0.493692	1
PESI	gro_gen_del	hom_female_3h	neg 646.12	LOG_Int_QCBCor_OElTrim	Normality	Kolmogorov-Smirnov	0.252907	1
PESI	gro_gen_del	hom_female_3h	neg 646.88	LOG_Int_QCBCor_OElTrim	Normality	Kolmogorov-Smirnov	0.535403	1
PESI	gro_gen_del	hom_female_3h	neg 647.64	LOG_Int_QCBCor_OElTrim	Normality	Kolmogorov-Smirnov	0.75936	1
PESI	gro_gen_del	hom_female_3h	neg 648.42	LOG_Int_QCBCor_OElTrim	Normality	Kolmogorov-Smirnov	0.940346	1
PESI	gro_gen_del	hom_female_3h	neg 649.19	LOG_Int_QCBCor_OElTrim	Normality	Kolmogorov-Smirnov	0.982028	1
PESI	gro_gen_del	hom_female_3h	neg 649.95	LOG_Int_QCBCor_OElTrim	Normality	Kolmogorov-Smirnov	0.424686	1
PESI	gro_gen_del	hom_female_3h	neg 650.72	LOG_Int_QCBCor_OElTrim	Normality	Kolmogorov-Smirnov	0.894819	1
PESI	gro_gen_del	hom_female_3h	neg 651.48	LOG_Int_QCBCor_OElTrim	Normality	Kolmogorov-Smirnov	0.914355	1
PESI	gro_gen_del	hom_female_3h	neg 652.25	LOG_Int_QCBCor_OElTrim	Normality	Kolmogorov-Smirnov	0.764104	1
PESI	gro_gen_del	hom_female_3h	neg 653.01	LOG_Int_QCBCor_OElTrim	Normality	Kolmogorov-Smirnov	0.766309	1
PESI	gro_gen_del	hom_female_3h	neg 653.77	LOG_Int_QCBCor_OElTrim	Normality	Kolmogorov-Smirnov	0.698129	1
PESI	gro_gen_del	hom_female_3h	neg 654.56	LOG_Int_QCBCor_OElTrim	Normality	Kolmogorov-Smirnov	0.82404	1
PESI	gro_gen_del	hom_female_3h	neg 655.33	LOG_Int_QCBCor_OElTrim	Normality	Kolmogorov-Smirnov	0.76124	1
PESI	gro_gen_del	hom_female_3h	neg 656.09	LOG_Int_QCBCor_OElTrim	Normality	Kolmogorov-Smirnov	0.968915	1
PESI	gro_gen_del	hom_female_3h	neg 656.85	LOG_Int_QCBCor_OElTrim	Normality	Kolmogorov-Smirnov	0.755807	1
PESI	gro_gen_del	hom_female_3h	neg 657.62	LOG_Int_QCBCor_OElTrim	Normality	Kolmogorov-Smirnov	0.51831	1
PESI	gro_gen_del	hom_female_3h	neg 659.18	LOG_Int_QCBCor_OElTrim	Normality	Kolmogorov-Smirnov	0.817007	1
PESI	gro_gen_del	hom_female_3h	neg 659.94	LOG_Int_QCBCor_OElTrim	Normality	Kolmogorov-Smirnov	0.835837	1
PESI	gro_gen_del	hom_female_3h	neg 660.72	LOG_Int_QCBCor_OElTrim	Normality	Kolmogorov-Smirnov	0.682392	1
PESI	gro_gen_del	hom_female_3h	neg 661.51	LOG_Int_QCBCor_OElTrim	Normality	Kolmogorov-Smirnov	0.987224	1
PESI	gro_gen_del	hom_female_3h	neg 662.27	LOG_Int_QCBCor_OElTrim	Normality	Kolmogorov-Smirnov	0.747656	1
PESI	gro_gen_del	hom_female_3h	neg 663.03	LOG_Int_QCBCor_OElTrim	Normality	Kolmogorov-Smirnov	0.832272	1
PESI	gro_gen_del	hom_female_3h	neg 663.8	LOG_Int_QCBCor_OElTrim	Normality	Kolmogorov-Smirnov	0.872922	1
PESI	gro_gen_del	hom_female_3h	neg 664.58	LOG_Int_QCBCor_OElTrim	Normality	Kolmogorov-Smirnov	0.684942	1
PESI	gro_gen_del	hom_female_3h	neg 665.34	LOG_Int_QCBCor_OElTrim	Normality	Kolmogorov-Smirnov	0.726901	1
PESI	gro_gen_del	hom_female_3h	neg 666.1	LOG_Int_QCBCor_OElTrim	Normality	Kolmogorov-Smirnov	0.989156	1
PESI	gro_gen_del	hom_female_3h	neg 666.86	LOG_Int_QCBCor_OElTrim	Normality	Kolmogorov-Smirnov	0.930242	1
PESI	gro_gen_del	hom_female_3h	neg 667.62	LOG_Int_QCBCor_OElTrim	Normality	Kolmogorov-Smirnov	0.647109	1
PESI	gro_gen_del	hom_female_3h	neg 668.39	LOG_Int_QCBCor_OElTrim	Normality	Kolmogorov-Smirnov	0.761178	1
PESI	gro_gen_del	hom_female_3h	neg 669.15	LOG_Int_QCBCor_OElTrim	Normality	Kolmogorov-Smirnov	0.974543	1
PESI	gro_gen_del	hom_female_3h	neg 669.94	LOG_Int_QCBCor_OElTrim	Normality	Kolmogorov-Smirnov	0.975582	1
PESI	gro_gen_del	hom_female_3h	neg 670.7	LOG_Int_QCBCor_OElTrim	Normality	Kolmogorov-Smirnov	0.16468	1
PESI	gro_gen_del	hom_female_3h	neg 671.46	LOG_Int_QCBCor_OElTrim	Normality	Kolmogorov-Smirnov	0.51086	1
PESI	gro_gen_del	hom_female_3h	neg 672.24	LOG_Int_QCBCor_OElTrim	Normality	Kolmogorov-Smirnov	0.787783	1
PESI	gro_gen_del	hom_female_3h	neg 673.07	LOG_Int_QCBCor_OElTrim	Normality	Kolmogorov-Smirnov	0.524311	1
PESI	gro_gen_del	hom_female_3h	neg 673.83	LOG_Int_QCBCor_OElTrim	Normality	Kolmogorov-Smirnov	0.327897	1
PESI	gro_gen_del	hom_female_3h	neg 674.6	LOG_Int_QCBCor_OElTrim	Normality	Kolmogorov-Smirnov	0.982241	1
PESI	gro_gen_del	hom_female_3h	neg 675.4	LOG_Int_QCBCor_OElTrim	Normality	Kolmogorov-Smirnov	0.997691	1
PESI	gro_gen_del	hom_female_3h	neg 676.16	LOG_Int_QCBCor_OElTrim	Normality	Kolmogorov-Smirnov	0.930591	1
PESI	gro_gen_del	hom_female_3h	neg 676.99	LOG_Int_QCBCor_OElTrim	Normality	Kolmogorov-Smirnov	0.983046	1
PESI	gro_gen_del	hom_female_3h	neg 677.77	LOG_Int_QCBCor_OElTrim	Normality	Kolmogorov-Smirnov	0.962038	1
PESI	gro_gen_del	hom_female_3h	neg 678.53	LOG_Int_QCBCor_OElTrim	Normality	Kolmogorov-Smirnov	0.748054	1
PESI	gro_gen_del	hom_female_3h	neg 679.32	LOG_Int_QCBCor_OElTrim	Normality	Kolmogorov-Smirnov	0.804774	1
PESI	gro_gen_del	hom_female_3h	neg 680.09	LOG_Int_QCBCor_OElTrim	Normality	Kolmogorov-Smirnov	0.589904	1
PESI	gro_gen_del	hom_female_3h	neg 680.87	LOG_Int_QCBCor_OElTrim	Normality	Kolmogorov-Smirnov	0.926399	1
PESI	gro_gen_del	hom_female_3h	neg 682.42	LOG_Int_QCBCor_OElTrim	Normality	Kolmogorov-Smirnov	0.960451	1
PESI	gro_gen_del	hom_female_3h	neg 683.2	LOG_Int_QCBCor_OElTrim	Normality	Kolmogorov-Smirnov	0.822633	1
PESI	gro_gen_del	hom_female_3h	neg 683.98	LOG_Int_QCBCor_OElTrim	Normality	Kolmogorov-Smirnov	0.888806	1
PESI	gro_gen_del	hom_female_3h	neg 685.59	LOG_Int_QCBCor_OElTrim	Normality	Kolmogorov-Smirnov	0.91472	1
PESI	gro_gen_del	hom_female_3h	neg 686.35	LOG_Int_QCBCor_OElTrim	Normality	Kolmogorov-Smirnov	0.538895	1
PESI	gro_gen_del	hom_female_3h	neg 687.13	LOG_Int_QCBCor_OElTrim	Normality	Kolmogorov-Smirnov	0.389224	1
PESI	gro_gen_del	hom_female_3h	neg 687.9	LOG_Int_QCBCor_OElTrim	Normality	Kolmogorov-Smirnov	0.709568	1
PESI	gro_gen_del	hom_female_3h	neg 688.69	LOG_Int_QCBCor_OElTrim	Normality	Kolmogorov-Smirnov	0.97476	1
PESI	gro_gen_del	hom_female_3h	neg 689.45	LOG_Int_QCBCor_OElTrim	Normality	Kolmogorov-Smirnov	0.802444	1
PESI	gro_gen_del	hom_female_3h	neg 690.21	LOG_Int_QCBCor_OElTrim	Normality	Kolmogorov-Smirnov	0.992311	1
PESI	gro_gen_del	hom_female_3h	neg 690.99	LOG_Int_QCBCor_OElTrim	Normality	Kolmogorov-Smirnov	0.461248	1
PESI	gro_gen_del	hom_female_3h	neg 691.77	LOG_Int_QCBCor_OElTrim	Normality	Kolmogorov-Smirnov	0.9801	1
PESI	gro_gen_del	hom_female_3h	neg 692.57	LOG_Int_QCBCor_OElTrim	Normality	Kolmogorov-Smirnov	0.921459	1
PESI	gro_gen_del	hom_female_3h	neg 693.33	LOG_Int_QCBCor_OElTrim	Normality	Kolmogorov-Smirnov	0.888454	1
PESI	gro_gen_del	hom_female_3h	neg 694.1	LOG_Int_QCBCor_OElTrim	Normality	Kolmogorov-Smirnov	0.998861	1
PESI	gro_gen_del	hom_female_3h	neg 694.86	LOG_Int_QCBCor_OElTrim	Normality	Kolmogorov-Smirnov	0.978838	1
PESI	gro_gen_del	hom_female_3h	neg 695.62	LOG_Int_QCBCor_OElTrim	Normality	Kolmogorov-Smirnov	0.986512	1
PESI	gro_gen_del	hom_female_3h	neg 696.39	LOG_Int_QCBCor_OElTrim	Normality	Kolmogorov-Smirnov	0.99784	1
PESI	gro_gen_del	hom_female_3h	neg 697.15	LOG_Int_QCBCor_OElTrim	Normality	Kolmogorov-Smirnov	0.953184	1
PESI	gro_gen_del	hom_female_3h	neg 697.91	LOG_Int_QCBCor_OElTrim	Normality	Kolmogorov-Smirnov	0.594476	1
PESI	gro_gen_del	hom_female_3h	neg 699.43	LOG_Int_QCBCor_OElTrim	Normality	Kolmogorov-Smirnov	0.749752	1
PESI	gro_gen_del	hom_female_3h	neg 700.2	LOG_Int_QCBCor_OElTrim	Normality	Kolmogorov-Smirnov	0.692986	1
PESI	gro_gen_del	hom_female_3h	neg 700.97	LOG_Int_QCBCor_OElTrim	Normality	Kolmogorov-Smirnov	0.705073	1
PESI	gro_gen_del	hom_female_3h	neg 701.73	LOG_Int_QCBCor_OElTrim	Normality	Kolmogorov-Smirnov	0.886265	1
PESI	gro_gen_del	hom_female_3h	neg 702.5	LOG_Int_QCBCor_OElTrim	Normality	Kolmogorov-Smirnov	0.488433	1
PESI	gro_gen_del	hom_female_3h	neg 703.3	LOG_Int_QCBCor_OElTrim	Normality	Kolmogorov-Smirnov	0.922222	1
PESI	gro_gen_del	hom_female_3h	neg 704.07	LOG_Int_QCBCor_OElTrim	Normality	Kolmogorov-Smirnov	0.37009	1
PESI	gro_gen_del	hom_female_3h	neg 704.85	LOG_Int_QCBCor_OElTrim	Normality	Kolmogorov-Smirnov	0.949775	1
PESI	gro_gen_del	hom_female_3h	neg 705.61	LOG_Int_QCBCor_OElTrim	Normality	Kolmogorov-Smirnov	0.891159	1
PESI	gro_gen_del	hom_female_3h	neg 706.39	LOG_Int_QCBCor_OElTrim	Normality	Kolmogorov-Smirnov	0.54233	1
PESI	gro_gen_del	hom_female_3h	neg 707.15	LOG_Int_QCBCor_OElTrim	Normality	Kolmogorov-Smirnov	0.624625	1
PESI	gro_gen_del	hom_female_3h	neg 707.91	LOG_Int_QCBCor_OElTrim	Normality	Kolmogorov-Smirnov	0.284099	1
PESI	gro_gen_del	hom_female_3h	neg 708.68	LOG_Int_QCBCor_OElTrim	Normality	Kolmogorov-Smirnov	0.589857	1
PESI	gro_gen_del	hom_female_3h	neg 709.45	LOG_Int_QCBCor_OElTrim	Normality	Kolmogorov-Smirnov	0.698034	1
PESI	gro_gen_del	hom_female_3h	neg 710.97	LOG_Int_QCBCor_OElTrim	Normality	Kolmogorov-Smirnov	0.942066	1
PESI	gro_gen_del	hom_female_3h	neg 711.76	LOG_Int_QCBCor_OElTrim	Normality	Kolmogorov-Smirnov	0.999301	1
PESI	gro_gen_del	hom_female_3h	neg 712.53	LOG_Int_QCBCor_OElTrim	Normality	Kolmogorov-Smirnov	0.795827	1
PESI	gro_gen_del	hom_female_3h	neg 713.3	LOG_Int_QCBCor_OElTrim	Normality	Kolmogorov-Smirnov	0.679761	1
PESI	gro_gen_del	hom_female_3h	neg 714.07	LOG_Int_QCBCor_OElTrim	Normality	Kolmogorov-Smirnov	0.827763	1
PESI	gro_gen_del	hom_female_3h	neg 714.83	LOG_Int_QCBCor_OElTrim	Normality	Kolmogorov-Smirnov	0.931001	1
PESI	gro_gen_del	hom_female_3h	neg 715.59	LOG_Int_QCBCor_OElTrim	Normality	Kolmogorov-Smirnov	0.942078	1
PESI	gro_gen_del	hom_female_3h	neg 716.37	LOG_Int_QCBCor_OElTrim	Normality	Kolmogorov-Smirnov	0.99911	1
PESI	gro_gen_del	hom_female_3h	neg 717.13	LOG_Int_QCBCor_OElTrim	Normality	Kolmogorov-Smirnov	0.945007	1
PESI	gro_gen_del	hom_female_3h	neg 717.89	LOG_Int_QCBCor_OElTrim	Normality	Kolmogorov-Smirnov	0.739165	1
PESI	gro_gen_del	hom_female_3h	neg 718.67	LOG_Int_QCBCor_OElTrim	Normality	Kolmogorov-Smirnov	0.594487	1
PESI	gro_gen_del	hom_female_3h	neg 719.44	LOG_Int_QCBCor_OElTrim	Normality	Kolmogorov-Smirnov	0.94526	1
PESI	gro_gen_del	hom_female_3h	neg 720.2	LOG_Int_QCBCor_OElTrim	Normality	Kolmogorov-Smirnov	0.988225	1
PESI	gro_gen_del	hom_female_3h	neg 720.98	LOG_Int_QCBCor_OElTrim	Normality	Kolmogorov-Smirnov	0.647071	1
PESI	gro_gen_del	hom_female_3h	neg 721.81	LOG_Int_QCBCor_OElTrim	Normality	Kolmogorov-Smirnov	0.842403	1
PESI	gro_gen_del	hom_female_3h	neg 723.34	LOG_Int_QCBCor_OElTrim	Normality	Kolmogorov-Smirnov	0.900399	1
PESI	gro_gen_del	hom_female_3h	neg 724.12	LOG_Int_QCBCor_OElTrim	Normality	Kolmogorov-Smirnov	0.882408	1
PESI	gro_gen_del	hom_female_3h	neg 724.89	LOG_Int_QCBCor_OElTrim	Normality	Kolmogorov-Smirnov	0.694205	1
PESI	gro_gen_del	hom_female_3h	neg 725.67	LOG_Int_QCBCor_OElTrim	Normality	Kolmogorov-Smirnov	0.513939	1
PESI	gro_gen_del	hom_female_3h	neg 726.43	LOG_Int_QCBCor_OElTrim	Normality	Kolmogorov-Smirnov	0.891198	1
PESI	gro_gen_del	hom_female_3h	neg 727.19	LOG_Int_QCBCor_OElTrim	Normality	Kolmogorov-Smirnov	0.38451	1
PESI	gro_gen_del	hom_female_3h	neg 727.99	LOG_Int_QCBCor_OElTrim	Normality	Kolmogorov-Smirnov	0.700714	1
PESI	gro_gen_del	hom_female_3h	neg 728.78	LOG_Int_QCBCor_OElTrim	Normality	Kolmogorov-Smirnov	0.972741	1
PESI	gro_gen_del	hom_female_3h	neg 729.56	LOG_Int_QCBCor_OElTrim	Normality	Kolmogorov-Smirnov	0.788362	1
PESI	gro_gen_del	hom_female_3h	neg 730.33	LOG_Int_QCBCor_OElTrim	Normality	Kolmogorov-Smirnov	0.936052	1
PESI	gro_gen_del	hom_female_3h	neg 731.09	LOG_Int_QCBCor_OElTrim	Normality	Kolmogorov-Smirnov	0.851507	1
PESI	gro_gen_del	hom_female_3h	neg 731.86	LOG_Int_QCBCor_OElTrim	Normality	Kolmogorov-Smirnov	0.735067	1
PESI	gro_gen_del	hom_female_3h	neg 732.68	LOG_Int_QCBCor_OElTrim	Normality	Kolmogorov-Smirnov	0.309997	1
PESI	gro_gen_del	hom_female_3h	neg 734.24	LOG_Int_QCBCor_OElTrim	Normality	Kolmogorov-Smirnov	0.742542	1
PESI	gro_gen_del	hom_female_3h	neg 735.1	LOG_Int_QCBCor_OElTrim	Normality	Kolmogorov-Smirnov	0.921782	1
PESI	gro_gen_del	hom_female_3h	neg 735.87	LOG_Int_QCBCor_OElTrim	Normality	Kolmogorov-Smirnov	0.693017	1
PESI	gro_gen_del	hom_female_3h	neg 736.64	LOG_Int_QCBCor_OElTrim	Normality	Kolmogorov-Smirnov	0.974288	1
PESI	gro_gen_del	hom_female_3h	neg 737.4	LOG_Int_QCBCor_OElTrim	Normality	Kolmogorov-Smirnov	0.785278	1
PESI	gro_gen_del	hom_female_3h	neg 738.16	LOG_Int_QCBCor_OElTrim	Normality	Kolmogorov-Smirnov	0.742584	1
PESI	gro_gen_del	hom_female_3h	neg 738.93	LOG_Int_QCBCor_OElTrim	Normality	Kolmogorov-Smirnov	0.694171	1
PESI	gro_gen_del	hom_female_3h	neg 739.69	LOG_Int_QCBCor_OElTrim	Normality	Kolmogorov-Smirnov	0.701874	1
PESI	gro_gen_del	hom_female_3h	neg 740.48	LOG_Int_QCBCor_OElTrim	Normality	Kolmogorov-Smirnov	0.879411	1
PESI	gro_gen_del	hom_female_3h	neg 741.28	LOG_Int_QCBCor_OElTrim	Normality	Kolmogorov-Smirnov	0.808596	1
PESI	gro_gen_del	hom_female_3h	neg 742.05	LOG_Int_QCBCor_OElTrim	Normality	Kolmogorov-Smirnov	0.980465	1
PESI	gro_gen_del	hom_female_3h	neg 743.57	LOG_Int_QCBCor_OElTrim	Normality	Kolmogorov-Smirnov	0.652815	1
PESI	gro_gen_del	hom_female_3h	neg 744.33	LOG_Int_QCBCor_OElTrim	Normality	Kolmogorov-Smirnov	0.978168	1
PESI	gro_gen_del	hom_female_3h	neg 745.1	LOG_Int_QCBCor_OElTrim	Normality	Kolmogorov-Smirnov	0.84791	1
PESI	gro_gen_del	hom_female_3h	neg 745.86	LOG_Int_QCBCor_OElTrim	Normality	Kolmogorov-Smirnov	0.926252	1
PESI	gro_gen_del	hom_female_3h	neg 747.43	LOG_Int_QCBCor_OElTrim	Normality	Kolmogorov-Smirnov	0.987363	1
PESI	gro_gen_del	hom_female_3h	neg 748.2	LOG_Int_QCBCor_OElTrim	Normality	Kolmogorov-Smirnov	0.936314	1
PESI	gro_gen_del	hom_female_3h	neg 748.97	LOG_Int_QCBCor_OElTrim	Normality	Kolmogorov-Smirnov	0.765861	1
PESI	gro_gen_del	hom_female_3h	neg 749.73	LOG_Int_QCBCor_OElTrim	Normality	Kolmogorov-Smirnov	0.827331	1
PESI	gro_gen_del	hom_female_3h	neg 750.49	LOG_Int_QCBCor_OElTrim	Normality	Kolmogorov-Smirnov	0.692434	1
PESI	gro_gen_del	hom_female_3h	neg 751.25	LOG_Int_QCBCor_OElTrim	Normality	Kolmogorov-Smirnov	0.799852	1
PESI	gro_gen_del	hom_female_3h	neg 752.01	LOG_Int_QCBCor_OElTrim	Normality	Kolmogorov-Smirnov	0.757122	1
PESI	gro_gen_del	hom_female_3h	neg 753.6	LOG_Int_QCBCor_OElTrim	Normality	Kolmogorov-Smirnov	0.744357	1
PESI	gro_gen_del	hom_female_3h	neg 754.36	LOG_Int_QCBCor_OElTrim	Normality	Kolmogorov-Smirnov	0.703358	1
PESI	gro_gen_del	hom_female_3h	neg 755.13	LOG_Int_QCBCor_OElTrim	Normality	Kolmogorov-Smirnov	0.764629	1
PESI	gro_gen_del	hom_female_3h	neg 755.92	LOG_Int_QCBCor_OElTrim	Normality	Kolmogorov-Smirnov	0.999487	1
PESI	gro_gen_del	hom_female_3h	neg 756.68	LOG_Int_QCBCor_OElTrim	Normality	Kolmogorov-Smirnov	0.193051	1
PESI	gro_gen_del	hom_female_3h	neg 757.44	LOG_Int_QCBCor_OElTrim	Normality	Kolmogorov-Smirnov	0.884177	1
PESI	gro_gen_del	hom_female_3h	neg 758.2	LOG_Int_QCBCor_OElTrim	Normality	Kolmogorov-Smirnov	0.883061	1
PESI	gro_gen_del	hom_female_3h	neg 758.96	LOG_Int_QCBCor_OElTrim	Normality	Kolmogorov-Smirnov	0.806974	1
PESI	gro_gen_del	hom_female_3h	neg 759.73	LOG_Int_QCBCor_OElTrim	Normality	Kolmogorov-Smirnov	0.875855	1
PESI	gro_gen_del	hom_female_3h	neg 760.49	LOG_Int_QCBCor_OElTrim	Normality	Kolmogorov-Smirnov	0.90793	1
PESI	gro_gen_del	hom_female_3h	neg 761.33	LOG_Int_QCBCor_OElTrim	Normality	Kolmogorov-Smirnov	0.729309	1
PESI	gro_gen_del	hom_female_3h	neg 762.11	LOG_Int_QCBCor_OElTrim	Normality	Kolmogorov-Smirnov	0.98829	1
PESI	gro_gen_del	hom_female_3h	neg 762.87	LOG_Int_QCBCor_OElTrim	Normality	Kolmogorov-Smirnov	0.792565	1
PESI	gro_gen_del	hom_female_3h	neg 763.64	LOG_Int_QCBCor_OElTrim	Normality	Kolmogorov-Smirnov	0.7528	1
PESI	gro_gen_del	hom_female_3h	neg 764.4	LOG_Int_QCBCor_OElTrim	Normality	Kolmogorov-Smirnov	0.80329	1
PESI	gro_gen_del	hom_female_3h	neg 765.2	LOG_Int_QCBCor_OElTrim	Normality	Kolmogorov-Smirnov	0.137585	1
PESI	gro_gen_del	hom_female_3h	neg 765.96	LOG_Int_QCBCor_OElTrim	Normality	Kolmogorov-Smirnov	0.795469	1
PESI	gro_gen_del	hom_female_3h	neg 767.7	LOG_Int_QCBCor_OElTrim	Normality	Kolmogorov-Smirnov	0.979989	1
PESI	gro_gen_del	hom_female_3h	neg 768.46	LOG_Int_QCBCor_OElTrim	Normality	Kolmogorov-Smirnov	0.898005	1
PESI	gro_gen_del	hom_female_3h	neg 769.24	LOG_Int_QCBCor_OElTrim	Normality	Kolmogorov-Smirnov	0.660348	1
PESI	gro_gen_del	hom_female_3h	neg 770.01	LOG_Int_QCBCor_OElTrim	Normality	Kolmogorov-Smirnov	0.810537	1
PESI	gro_gen_del	hom_female_3h	neg 770.79	LOG_Int_QCBCor_OElTrim	Normality	Kolmogorov-Smirnov	0.751472	1
PESI	gro_gen_del	hom_female_3h	neg 772.33	LOG_Int_QCBCor_OElTrim	Normality	Kolmogorov-Smirnov	0.887616	1
PESI	gro_gen_del	hom_female_3h	neg 773.1	LOG_Int_QCBCor_OElTrim	Normality	Kolmogorov-Smirnov	0.686815	1
PESI	gro_gen_del	hom_female_3h	neg 773.89	LOG_Int_QCBCor_OElTrim	Normality	Kolmogorov-Smirnov	0.858086	1
PESI	gro_gen_del	hom_female_3h	neg 774.65	LOG_Int_QCBCor_OElTrim	Normality	Kolmogorov-Smirnov	0.863977	1
PESI	gro_gen_del	hom_female_3h	neg 775.46	LOG_Int_QCBCor_OElTrim	Normality	Kolmogorov-Smirnov	0.868078	1
PESI	gro_gen_del	hom_female_3h	neg 776.22	LOG_Int_QCBCor_OElTrim	Normality	Kolmogorov-Smirnov	0.95698	1
PESI	gro_gen_del	hom_female_3h	neg 776.99	LOG_Int_QCBCor_OElTrim	Normality	Kolmogorov-Smirnov	0.840074	1
PESI	gro_gen_del	hom_female_3h	neg 777.83	LOG_Int_QCBCor_OElTrim	Normality	Kolmogorov-Smirnov	0.73024	1
PESI	gro_gen_del	hom_female_3h	neg 778.6	LOG_Int_QCBCor_OElTrim	Normality	Kolmogorov-Smirnov	0.998599	1
PESI	gro_gen_del	hom_female_3h	neg 779.36	LOG_Int_QCBCor_OElTrim	Normality	Kolmogorov-Smirnov	0.899031	1
PESI	gro_gen_del	hom_female_3h	neg 780.12	LOG_Int_QCBCor_OElTrim	Normality	Kolmogorov-Smirnov	0.957676	1
PESI	gro_gen_del	hom_female_3h	neg 780.88	LOG_Int_QCBCor_OElTrim	Normality	Kolmogorov-Smirnov	0.990011	1
PESI	gro_gen_del	hom_female_3h	neg 781.64	LOG_Int_QCBCor_OElTrim	Normality	Kolmogorov-Smirnov	0.775178	1
PESI	gro_gen_del	hom_female_3h	neg 782.4	LOG_Int_QCBCor_OElTrim	Normality	Kolmogorov-Smirnov	0.855062	1
PESI	gro_gen_del	hom_female_3h	neg 783.16	LOG_Int_QCBCor_OElTrim	Normality	Kolmogorov-Smirnov	0.886769	1
PESI	gro_gen_del	hom_female_3h	neg 783.93	LOG_Int_QCBCor_OElTrim	Normality	Kolmogorov-Smirnov	0.788904	1
PESI	gro_gen_del	hom_female_3h	neg 784.7	LOG_Int_QCBCor_OElTrim	Normality	Kolmogorov-Smirnov	0.0696895	1
PESI	gro_gen_del	hom_female_3h	neg 785.49	LOG_Int_QCBCor_OElTrim	Normality	Kolmogorov-Smirnov	0.996784	1
PESI	gro_gen_del	hom_female_3h	neg 786.28	LOG_Int_QCBCor_OElTrim	Normality	Kolmogorov-Smirnov	0.999587	1
PESI	gro_gen_del	hom_female_3h	neg 787.84	LOG_Int_QCBCor_OElTrim	Normality	Kolmogorov-Smirnov	0.977797	1
PESI	gro_gen_del	hom_female_3h	neg 788.6	LOG_Int_QCBCor_OElTrim	Normality	Kolmogorov-Smirnov	0.946451	1
PESI	gro_gen_del	hom_female_3h	neg 789.4	LOG_Int_QCBCor_OElTrim	Normality	Kolmogorov-Smirnov	0.938184	1
PESI	gro_gen_del	hom_female_3h	neg 790.2	LOG_Int_QCBCor_OElTrim	Normality	Kolmogorov-Smirnov	0.879709	1
PESI	gro_gen_del	hom_female_3h	neg 790.99	LOG_Int_QCBCor_OElTrim	Normality	Kolmogorov-Smirnov	0.998537	1
PESI	gro_gen_del	hom_female_3h	neg 791.75	LOG_Int_QCBCor_OElTrim	Normality	Kolmogorov-Smirnov	0.952906	1
PESI	gro_gen_del	hom_female_3h	neg 792.54	LOG_Int_QCBCor_OElTrim	Normality	Kolmogorov-Smirnov	0.956788	1
PESI	gro_gen_del	hom_female_3h	neg 793.3	LOG_Int_QCBCor_OElTrim	Normality	Kolmogorov-Smirnov	0.830932	1
PESI	gro_gen_del	hom_female_3h	neg 794.1	LOG_Int_QCBCor_OElTrim	Normality	Kolmogorov-Smirnov	0.90599	1
PESI	gro_gen_del	hom_female_3h	neg 794.87	LOG_Int_QCBCor_OElTrim	Normality	Kolmogorov-Smirnov	0.757353	1
PESI	gro_gen_del	hom_female_3h	neg 795.68	LOG_Int_QCBCor_OElTrim	Normality	Kolmogorov-Smirnov	0.643195	1
PESI	gro_gen_del	hom_female_3h	neg 796.5	LOG_Int_QCBCor_OElTrim	Normality	Kolmogorov-Smirnov	0.934996	1
PESI	gro_gen_del	hom_female_3h	neg 797.28	LOG_Int_QCBCor_OElTrim	Normality	Kolmogorov-Smirnov	0.865183	1
PESI	gro_gen_del	hom_female_3h	neg 798.04	LOG_Int_QCBCor_OElTrim	Normality	Kolmogorov-Smirnov	0.728955	1
PESI	gro_gen_del	hom_female_3h	neg 798.82	LOG_Int_QCBCor_OElTrim	Normality	Kolmogorov-Smirnov	0.95817	1
PESI	gro_gen_del	hom_female_3h	neg 799.58	LOG_Int_QCBCor_OElTrim	Normality	Kolmogorov-Smirnov	0.84264	1
PESI	gro_gen_del	hom_female_3h	neg 800.4	LOG_Int_QCBCor_OElTrim	Normality	Kolmogorov-Smirnov	0.812981	1
PESI	gro_gen_del	hom_female_3h	neg 801.16	LOG_Int_QCBCor_OElTrim	Normality	Kolmogorov-Smirnov	0.627596	1
PESI	gro_gen_del	hom_female_3h	neg 801.92	LOG_Int_QCBCor_OElTrim	Normality	Kolmogorov-Smirnov	0.991584	1
PESI	gro_gen_del	hom_female_3h	neg 802.7	LOG_Int_QCBCor_OElTrim	Normality	Kolmogorov-Smirnov	0.863278	1
PESI	gro_gen_del	hom_female_3h	neg 803.47	LOG_Int_QCBCor_OElTrim	Normality	Kolmogorov-Smirnov	0.870343	1
PESI	gro_gen_del	hom_female_3h	neg 804.27	LOG_Int_QCBCor_OElTrim	Normality	Kolmogorov-Smirnov	0.759659	1
PESI	gro_gen_del	hom_female_3h	neg 805.03	LOG_Int_QCBCor_OElTrim	Normality	Kolmogorov-Smirnov	0.633512	1
PESI	gro_gen_del	hom_female_3h	neg 805.8	LOG_Int_QCBCor_OElTrim	Normality	Kolmogorov-Smirnov	0.868136	1
PESI	gro_gen_del	hom_female_3h	neg 806.6	LOG_Int_QCBCor_OElTrim	Normality	Kolmogorov-Smirnov	0.860785	1
PESI	gro_gen_del	hom_female_3h	neg 807.39	LOG_Int_QCBCor_OElTrim	Normality	Kolmogorov-Smirnov	0.679518	1
PESI	gro_gen_del	hom_female_3h	neg 808.15	LOG_Int_QCBCor_OElTrim	Normality	Kolmogorov-Smirnov	0.73861	1
PESI	gro_gen_del	hom_female_3h	neg 808.95	LOG_Int_QCBCor_OElTrim	Normality	Kolmogorov-Smirnov	0.884049	1
PESI	gro_gen_del	hom_female_3h	neg 809.72	LOG_Int_QCBCor_OElTrim	Normality	Kolmogorov-Smirnov	0.802869	1
PESI	gro_gen_del	hom_female_3h	neg 811.29	LOG_Int_QCBCor_OElTrim	Normality	Kolmogorov-Smirnov	0.804975	1
PESI	gro_gen_del	hom_female_3h	neg 812.86	LOG_Int_QCBCor_OElTrim	Normality	Kolmogorov-Smirnov	0.876059	1
PESI	gro_gen_del	hom_female_3h	neg 813.67	LOG_Int_QCBCor_OElTrim	Normality	Kolmogorov-Smirnov	0.33496	1
PESI	gro_gen_del	hom_female_3h	neg 814.43	LOG_Int_QCBCor_OElTrim	Normality	Kolmogorov-Smirnov	0.823331	1
PESI	gro_gen_del	hom_female_3h	neg 815.96	LOG_Int_QCBCor_OElTrim	Normality	Kolmogorov-Smirnov	0.778355	1
PESI	gro_gen_del	hom_female_3h	neg 816.72	LOG_Int_QCBCor_OElTrim	Normality	Kolmogorov-Smirnov	0.745649	1
PESI	gro_gen_del	hom_female_3h	neg 817.5	LOG_Int_QCBCor_OElTrim	Normality	Kolmogorov-Smirnov	0.826365	1
PESI	gro_gen_del	hom_female_3h	neg 818.26	LOG_Int_QCBCor_OElTrim	Normality	Kolmogorov-Smirnov	0.985467	1
PESI	gro_gen_del	hom_female_3h	neg 819.03	LOG_Int_QCBCor_OElTrim	Normality	Kolmogorov-Smirnov	0.948681	1
PESI	gro_gen_del	hom_female_3h	neg 819.79	LOG_Int_QCBCor_OElTrim	Normality	Kolmogorov-Smirnov	0.999087	1
PESI	gro_gen_del	hom_female_3h	neg 820.55	LOG_Int_QCBCor_OElTrim	Normality	Kolmogorov-Smirnov	0.916721	1
PESI	gro_gen_del	hom_female_3h	neg 821.35	LOG_Int_QCBCor_OElTrim	Normality	Kolmogorov-Smirnov	0.682641	1
PESI	gro_gen_del	hom_female_3h	neg 822.11	LOG_Int_QCBCor_OElTrim	Normality	Kolmogorov-Smirnov	0.6127	1
PESI	gro_gen_del	hom_female_3h	neg 822.89	LOG_Int_QCBCor_OElTrim	Normality	Kolmogorov-Smirnov	0.845412	1
PESI	gro_gen_del	hom_female_3h	neg 823.66	LOG_Int_QCBCor_OElTrim	Normality	Kolmogorov-Smirnov	0.94892	1
PESI	gro_gen_del	hom_female_3h	neg 824.44	LOG_Int_QCBCor_OElTrim	Normality	Kolmogorov-Smirnov	0.874195	1
PESI	gro_gen_del	hom_female_3h	neg 825.2	LOG_Int_QCBCor_OElTrim	Normality	Kolmogorov-Smirnov	0.932907	1
PESI	gro_gen_del	hom_female_3h	neg 825.96	LOG_Int_QCBCor_OElTrim	Normality	Kolmogorov-Smirnov	0.959347	1
PESI	gro_gen_del	hom_female_3h	neg 826.73	LOG_Int_QCBCor_OElTrim	Normality	Kolmogorov-Smirnov	0.946434	1
PESI	gro_gen_del	hom_female_3h	neg 827.49	LOG_Int_QCBCor_OElTrim	Normality	Kolmogorov-Smirnov	0.429588	1
PESI	gro_gen_del	hom_female_3h	neg 828.26	LOG_Int_QCBCor_OElTrim	Normality	Kolmogorov-Smirnov	0.991815	1
PESI	gro_gen_del	hom_female_3h	neg 829.02	LOG_Int_QCBCor_OElTrim	Normality	Kolmogorov-Smirnov	0.782105	1
PESI	gro_gen_del	hom_female_3h	neg 829.8	LOG_Int_QCBCor_OElTrim	Normality	Kolmogorov-Smirnov	0.999031	1
PESI	gro_gen_del	hom_female_3h	neg 830.56	LOG_Int_QCBCor_OElTrim	Normality	Kolmogorov-Smirnov	0.483703	1
PESI	gro_gen_del	hom_female_3h	neg 831.32	LOG_Int_QCBCor_OElTrim	Normality	Kolmogorov-Smirnov	0.966427	1
PESI	gro_gen_del	hom_female_3h	neg 832.09	LOG_Int_QCBCor_OElTrim	Normality	Kolmogorov-Smirnov	0.718768	1
PESI	gro_gen_del	hom_female_3h	neg 832.86	LOG_Int_QCBCor_OElTrim	Normality	Kolmogorov-Smirnov	0.782146	1
PESI	gro_gen_del	hom_female_3h	neg 833.71	LOG_Int_QCBCor_OElTrim	Normality	Kolmogorov-Smirnov	0.974622	1
PESI	gro_gen_del	hom_female_3h	neg 835.24	LOG_Int_QCBCor_OElTrim	Normality	Kolmogorov-Smirnov	0.774569	1
PESI	gro_gen_del	hom_female_3h	neg 836.77	LOG_Int_QCBCor_OElTrim	Normality	Kolmogorov-Smirnov	0.5155	1
PESI	gro_gen_del	hom_female_3h	neg NA	LOG_Int_QCBCor_OElTrim	Normality	Kolmogorov-Smirnov	0.836931	1
PESI	gro_gen_del	hom_female_3h	neg 837.54	LOG_Int_QCBCor_OElTrim	Normality	Kolmogorov-Smirnov	0.921979	1
PESI	gro_gen_del	hom_female_3h	neg 838.3	LOG_Int_QCBCor_OElTrim	Normality	Kolmogorov-Smirnov	0.857628	1
PESI	gro_gen_del	hom_female_3h	neg 839.07	LOG_Int_QCBCor_OElTrim	Normality	Kolmogorov-Smirnov	0.644047	1
PESI	gro_gen_del	hom_female_3h	neg 839.89	LOG_Int_QCBCor_OElTrim	Normality	Kolmogorov-Smirnov	0.944629	1
PESI	gro_gen_del	hom_female_3h	neg 840.65	LOG_Int_QCBCor_OElTrim	Normality	Kolmogorov-Smirnov	0.637595	1
PESI	gro_gen_del	hom_female_3h	neg 841.48	LOG_Int_QCBCor_OElTrim	Normality	Kolmogorov-Smirnov	0.996528	1
PESI	gro_gen_del	hom_female_3h	neg 842.24	LOG_Int_QCBCor_OElTrim	Normality	Kolmogorov-Smirnov	0.584161	1
PESI	gro_gen_del	hom_female_3h	neg 843.8	LOG_Int_QCBCor_OElTrim	Normality	Kolmogorov-Smirnov	0.822669	1
PESI	gro_gen_del	hom_female_3h	neg NA	LOG_Int_QCBCor_OElTrim	Normality	Kolmogorov-Smirnov	0.84051	1
PESI	gro_gen_del	hom_female_3h	neg 844.56	LOG_Int_QCBCor_OElTrim	Normality	Kolmogorov-Smirnov	0.539962	1
PESI	gro_gen_del	hom_female_3h	neg 845.36	LOG_Int_QCBCor_OElTrim	Normality	Kolmogorov-Smirnov	0.835032	1
PESI	gro_gen_del	hom_female_3h	neg 846.14	LOG_Int_QCBCor_OElTrim	Normality	Kolmogorov-Smirnov	0.906783	1
PESI	gro_gen_del	hom_female_3h	neg 846.9	LOG_Int_QCBCor_OElTrim	Normality	Kolmogorov-Smirnov	0.946371	1
PESI	gro_gen_del	hom_female_3h	neg 847.67	LOG_Int_QCBCor_OElTrim	Normality	Kolmogorov-Smirnov	0.856019	1
PESI	gro_gen_del	hom_female_3h	neg 848.44	LOG_Int_QCBCor_OElTrim	Normality	Kolmogorov-Smirnov	0.781908	1
PESI	gro_gen_del	hom_female_3h	neg 849.2	LOG_Int_QCBCor_OElTrim	Normality	Kolmogorov-Smirnov	0.999544	1
PESI	gro_gen_del	hom_female_3h	neg 849.96	LOG_Int_QCBCor_OElTrim	Normality	Kolmogorov-Smirnov	0.688249	1
PESI	gro_gen_del	hom_female_3h	neg 850.72	LOG_Int_QCBCor_OElTrim	Normality	Kolmogorov-Smirnov	0.896182	1
PESI	gro_gen_del	hom_female_3h	neg 851.48	LOG_Int_QCBCor_OElTrim	Normality	Kolmogorov-Smirnov	0.980891	1
PESI	gro_gen_del	hom_female_3h	neg 852.25	LOG_Int_QCBCor_OElTrim	Normality	Kolmogorov-Smirnov	0.949592	1
PESI	gro_gen_del	hom_female_3h	neg 853.05	LOG_Int_QCBCor_OElTrim	Normality	Kolmogorov-Smirnov	0.801918	1
PESI	gro_gen_del	hom_female_3h	neg 853.81	LOG_Int_QCBCor_OElTrim	Normality	Kolmogorov-Smirnov	0.791296	1
PESI	gro_gen_del	hom_female_3h	neg 854.57	LOG_Int_QCBCor_OElTrim	Normality	Kolmogorov-Smirnov	0.949098	1
PESI	gro_gen_del	hom_female_3h	neg 855.4	LOG_Int_QCBCor_OElTrim	Normality	Kolmogorov-Smirnov	0.609784	1
PESI	gro_gen_del	hom_female_3h	neg 856.92	LOG_Int_QCBCor_OElTrim	Normality	Kolmogorov-Smirnov	0.858399	1
PESI	gro_gen_del	hom_female_3h	neg 857.68	LOG_Int_QCBCor_OElTrim	Normality	Kolmogorov-Smirnov	0.810026	1
PESI	gro_gen_del	hom_female_3h	neg 858.44	LOG_Int_QCBCor_OElTrim	Normality	Kolmogorov-Smirnov	0.794804	1
PESI	gro_gen_del	hom_female_3h	neg 859.2	LOG_Int_QCBCor_OElTrim	Normality	Kolmogorov-Smirnov	0.829177	1
PESI	gro_gen_del	hom_female_3h	neg 860.77	LOG_Int_QCBCor_OElTrim	Normality	Kolmogorov-Smirnov	0.72012	1
PESI	gro_gen_del	hom_female_3h	neg NA	LOG_Int_QCBCor_OElTrim	Normality	Kolmogorov-Smirnov	0.884402	1
PESI	gro_gen_del	hom_female_3h	neg 861.57	LOG_Int_QCBCor_OElTrim	Normality	Kolmogorov-Smirnov	0.888268	1
PESI	gro_gen_del	hom_female_3h	neg 862.33	LOG_Int_QCBCor_OElTrim	Normality	Kolmogorov-Smirnov	0.884744	1
PESI	gro_gen_del	hom_female_3h	neg 863.1	LOG_Int_QCBCor_OElTrim	Normality	Kolmogorov-Smirnov	0.995132	1
PESI	gro_gen_del	hom_female_3h	neg 863.9	LOG_Int_QCBCor_OElTrim	Normality	Kolmogorov-Smirnov	0.829169	1
PESI	gro_gen_del	hom_female_3h	neg 864.67	LOG_Int_QCBCor_OElTrim	Normality	Kolmogorov-Smirnov	0.986634	1
PESI	gro_gen_del	hom_female_3h	neg 865.43	LOG_Int_QCBCor_OElTrim	Normality	Kolmogorov-Smirnov	0.891164	1
PESI	gro_gen_del	hom_female_3h	neg 866.2	LOG_Int_QCBCor_OElTrim	Normality	Kolmogorov-Smirnov	0.779835	1
PESI	gro_gen_del	hom_female_3h	neg 866.96	LOG_Int_QCBCor_OElTrim	Normality	Kolmogorov-Smirnov	0.53811	1
PESI	gro_gen_del	hom_female_3h	neg 867.73	LOG_Int_QCBCor_OElTrim	Normality	Kolmogorov-Smirnov	0.679937	1
PESI	gro_gen_del	hom_female_3h	neg 868.49	LOG_Int_QCBCor_OElTrim	Normality	Kolmogorov-Smirnov	0.811307	1
PESI	gro_gen_del	hom_female_3h	neg 869.26	LOG_Int_QCBCor_OElTrim	Normality	Kolmogorov-Smirnov	0.788618	1
PESI	gro_gen_del	hom_female_3h	neg 870.03	LOG_Int_QCBCor_OElTrim	Normality	Kolmogorov-Smirnov	0.801391	1
PESI	gro_gen_del	hom_female_3h	neg 870.79	LOG_Int_QCBCor_OElTrim	Normality	Kolmogorov-Smirnov	0.65005	1
PESI	gro_gen_del	hom_female_3h	neg 871.55	LOG_Int_QCBCor_OElTrim	Normality	Kolmogorov-Smirnov	0.68163	1
PESI	gro_gen_del	hom_female_3h	neg 872.36	LOG_Int_QCBCor_OElTrim	Normality	Kolmogorov-Smirnov	0.821809	1
PESI	gro_gen_del	hom_female_3h	neg 873.93	LOG_Int_QCBCor_OElTrim	Normality	Kolmogorov-Smirnov	0.472704	1
PESI	gro_gen_del	hom_female_3h	neg 874.69	LOG_Int_QCBCor_OElTrim	Normality	Kolmogorov-Smirnov	0.994875	1
PESI	gro_gen_del	hom_female_3h	neg 875.47	LOG_Int_QCBCor_OElTrim	Normality	Kolmogorov-Smirnov	0.79828	1
PESI	gro_gen_del	hom_female_3h	neg 876.26	LOG_Int_QCBCor_OElTrim	Normality	Kolmogorov-Smirnov	0.871978	1
PESI	gro_gen_del	hom_female_3h	neg 877.03	LOG_Int_QCBCor_OElTrim	Normality	Kolmogorov-Smirnov	0.840129	1
PESI	gro_gen_del	hom_female_3h	neg 877.82	LOG_Int_QCBCor_OElTrim	Normality	Kolmogorov-Smirnov	0.895862	1
PESI	gro_gen_del	hom_female_3h	neg 878.6	LOG_Int_QCBCor_OElTrim	Normality	Kolmogorov-Smirnov	0.427784	1
PESI	gro_gen_del	hom_female_3h	neg 879.37	LOG_Int_QCBCor_OElTrim	Normality	Kolmogorov-Smirnov	0.364394	1
PESI	gro_gen_del	hom_female_3h	neg 880.13	LOG_Int_QCBCor_OElTrim	Normality	Kolmogorov-Smirnov	0.252575	1
PESI	gro_gen_del	hom_female_3h	neg 880.89	LOG_Int_QCBCor_OElTrim	Normality	Kolmogorov-Smirnov	0.812069	1
PESI	gro_gen_del	hom_female_3h	neg 881.68	LOG_Int_QCBCor_OElTrim	Normality	Kolmogorov-Smirnov	0.319239	1
PESI	gro_gen_del	hom_female_3h	neg 883.22	LOG_Int_QCBCor_OElTrim	Normality	Kolmogorov-Smirnov	0.971573	1
PESI	gro_gen_del	hom_female_3h	neg 883.98	LOG_Int_QCBCor_OElTrim	Normality	Kolmogorov-Smirnov	0.895106	1
PESI	gro_gen_del	hom_female_3h	neg 884.8	LOG_Int_QCBCor_OElTrim	Normality	Kolmogorov-Smirnov	0.929236	1
PESI	gro_gen_del	hom_female_3h	neg 885.61	LOG_Int_QCBCor_OElTrim	Normality	Kolmogorov-Smirnov	0.58291	1
PESI	gro_gen_del	hom_female_3h	neg 886.43	LOG_Int_QCBCor_OElTrim	Normality	Kolmogorov-Smirnov	0.805394	1
PESI	gro_gen_del	hom_female_3h	neg 887.2	LOG_Int_QCBCor_OElTrim	Normality	Kolmogorov-Smirnov	0.978844	1
PESI	gro_gen_del	hom_female_3h	neg 887.98	LOG_Int_QCBCor_OElTrim	Normality	Kolmogorov-Smirnov	0.802758	1
PESI	gro_gen_del	hom_female_3h	neg 888.74	LOG_Int_QCBCor_OElTrim	Normality	Kolmogorov-Smirnov	0.923861	1
PESI	gro_gen_del	hom_female_3h	neg 889.5	LOG_Int_QCBCor_OElTrim	Normality	Kolmogorov-Smirnov	0.640598	1
PESI	gro_gen_del	hom_female_3h	neg 890.26	LOG_Int_QCBCor_OElTrim	Normality	Kolmogorov-Smirnov	0.852379	1
PESI	gro_gen_del	hom_female_3h	neg 891.04	LOG_Int_QCBCor_OElTrim	Normality	Kolmogorov-Smirnov	0.922616	1
PESI	gro_gen_del	hom_female_3h	neg 891.81	LOG_Int_QCBCor_OElTrim	Normality	Kolmogorov-Smirnov	0.989155	1
PESI	gro_gen_del	hom_female_3h	neg 892.57	LOG_Int_QCBCor_OElTrim	Normality	Kolmogorov-Smirnov	0.839638	1
PESI	gro_gen_del	hom_female_3h	neg 894.11	LOG_Int_QCBCor_OElTrim	Normality	Kolmogorov-Smirnov	0.972053	1
PESI	gro_gen_del	hom_female_3h	neg 894.88	LOG_Int_QCBCor_OElTrim	Normality	Kolmogorov-Smirnov	0.99743	1
PESI	gro_gen_del	hom_female_3h	neg 895.64	LOG_Int_QCBCor_OElTrim	Normality	Kolmogorov-Smirnov	0.350682	1
PESI	gro_gen_del	hom_female_3h	neg 896.4	LOG_Int_QCBCor_OElTrim	Normality	Kolmogorov-Smirnov	0.924921	1
PESI	gro_gen_del	hom_female_3h	neg 897.18	LOG_Int_QCBCor_OElTrim	Normality	Kolmogorov-Smirnov	0.994493	1
PESI	gro_gen_del	hom_female_3h	neg 898.7	LOG_Int_QCBCor_OElTrim	Normality	Kolmogorov-Smirnov	0.954204	1
PESI	gro_gen_del	hom_female_3h	neg 900.22	LOG_Int_QCBCor_OElTrim	Normality	Kolmogorov-Smirnov	0.999559	1
PESI	gro_gen_del	hom_female_3h	neg 901.03	LOG_Int_QCBCor_OElTrim	Normality	Kolmogorov-Smirnov	0.59968	1
PESI	gro_gen_del	hom_female_3h	neg 901.79	LOG_Int_QCBCor_OElTrim	Normality	Kolmogorov-Smirnov	0.796672	1
PESI	gro_gen_del	hom_female_3h	neg 902.55	LOG_Int_QCBCor_OElTrim	Normality	Kolmogorov-Smirnov	0.661055	1
PESI	gro_gen_del	hom_female_3h	neg 903.34	LOG_Int_QCBCor_OElTrim	Normality	Kolmogorov-Smirnov	0.832861	1
PESI	gro_gen_del	hom_female_3h	neg 904.1	LOG_Int_QCBCor_OElTrim	Normality	Kolmogorov-Smirnov	0.395688	1
PESI	gro_gen_del	hom_female_3h	neg 904.86	LOG_Int_QCBCor_OElTrim	Normality	Kolmogorov-Smirnov	0.870831	1
PESI	gro_gen_del	hom_female_3h	neg 905.65	LOG_Int_QCBCor_OElTrim	Normality	Kolmogorov-Smirnov	0.709283	1
PESI	gro_gen_del	hom_female_3h	neg 906.42	LOG_Int_QCBCor_OElTrim	Normality	Kolmogorov-Smirnov	0.981264	1
PESI	gro_gen_del	hom_female_3h	neg 907.19	LOG_Int_QCBCor_OElTrim	Normality	Kolmogorov-Smirnov	0.779313	1
PESI	gro_gen_del	hom_female_3h	neg 907.97	LOG_Int_QCBCor_OElTrim	Normality	Kolmogorov-Smirnov	0.939072	1
PESI	gro_gen_del	hom_female_3h	neg 908.77	LOG_Int_QCBCor_OElTrim	Normality	Kolmogorov-Smirnov	0.624858	1
PESI	gro_gen_del	hom_female_3h	neg 909.56	LOG_Int_QCBCor_OElTrim	Normality	Kolmogorov-Smirnov	0.407463	1
PESI	gro_gen_del	hom_female_3h	neg 910.33	LOG_Int_QCBCor_OElTrim	Normality	Kolmogorov-Smirnov	0.84517	1
PESI	gro_gen_del	hom_female_3h	neg 911.1	LOG_Int_QCBCor_OElTrim	Normality	Kolmogorov-Smirnov	0.942118	1
PESI	gro_gen_del	hom_female_3h	neg 911.86	LOG_Int_QCBCor_OElTrim	Normality	Kolmogorov-Smirnov	0.341793	1
PESI	gro_gen_del	hom_female_3h	neg 912.63	LOG_Int_QCBCor_OElTrim	Normality	Kolmogorov-Smirnov	0.939833	1
PESI	gro_gen_del	hom_female_3h	neg 913.39	LOG_Int_QCBCor_OElTrim	Normality	Kolmogorov-Smirnov	0.822779	1
PESI	gro_gen_del	hom_female_3h	neg 914.15	LOG_Int_QCBCor_OElTrim	Normality	Kolmogorov-Smirnov	0.961745	1
PESI	gro_gen_del	hom_female_3h	neg 914.97	LOG_Int_QCBCor_OElTrim	Normality	Kolmogorov-Smirnov	0.984477	1
PESI	gro_gen_del	hom_female_3h	neg 915.75	LOG_Int_QCBCor_OElTrim	Normality	Kolmogorov-Smirnov	0.953312	1
PESI	gro_gen_del	hom_female_3h	neg 916.52	LOG_Int_QCBCor_OElTrim	Normality	Kolmogorov-Smirnov	0.879532	1
PESI	gro_gen_del	hom_female_3h	neg 917.28	LOG_Int_QCBCor_OElTrim	Normality	Kolmogorov-Smirnov	0.952046	1
PESI	gro_gen_del	hom_female_3h	neg 918.05	LOG_Int_QCBCor_OElTrim	Normality	Kolmogorov-Smirnov	0.539345	1
PESI	gro_gen_del	hom_female_3h	neg 918.82	LOG_Int_QCBCor_OElTrim	Normality	Kolmogorov-Smirnov	0.997573	1
PESI	gro_gen_del	hom_female_3h	neg 919.6	LOG_Int_QCBCor_OElTrim	Normality	Kolmogorov-Smirnov	0.997306	1
PESI	gro_gen_del	hom_female_3h	neg 920.36	LOG_Int_QCBCor_OElTrim	Normality	Kolmogorov-Smirnov	0.815788	1
PESI	gro_gen_del	hom_female_3h	neg 921.88	LOG_Int_QCBCor_OElTrim	Normality	Kolmogorov-Smirnov	0.925214	1
PESI	gro_gen_del	hom_female_3h	neg 926.47	LOG_Int_QCBCor_OElTrim	Normality	Kolmogorov-Smirnov	0.893328	1
PESI	gro_gen_del	hom_female_3h	neg 928.76	LOG_Int_QCBCor_OElTrim	Normality	Kolmogorov-Smirnov	0.623655	1
PESI	gro_gen_del	hom_female_3h	neg NA	LOG_Int_QCBCor_OElTrim	Normality	Kolmogorov-Smirnov	0.991848	1
PESI	gro_gen_del	hom_female_3h	neg 929.52	LOG_Int_QCBCor_OElTrim	Normality	Kolmogorov-Smirnov	0.986403	1
PESI	gro_gen_del	hom_female_3h	neg 930.28	LOG_Int_QCBCor_OElTrim	Normality	Kolmogorov-Smirnov	0.974771	1
PESI	gro_gen_del	hom_female_3h	neg 931.08	LOG_Int_QCBCor_OElTrim	Normality	Kolmogorov-Smirnov	0.90206	1
PESI	gro_gen_del	hom_female_3h	neg 931.84	LOG_Int_QCBCor_OElTrim	Normality	Kolmogorov-Smirnov	0.97387	1
PESI	gro_gen_del	hom_female_3h	neg 932.6	LOG_Int_QCBCor_OElTrim	Normality	Kolmogorov-Smirnov	0.894835	1
PESI	gro_gen_del	hom_female_3h	neg 933.36	LOG_Int_QCBCor_OElTrim	Normality	Kolmogorov-Smirnov	0.639644	1
PESI	gro_gen_del	hom_female_3h	neg 934.13	LOG_Int_QCBCor_OElTrim	Normality	Kolmogorov-Smirnov	0.761549	1
PESI	gro_gen_del	hom_female_3h	neg 934.9	LOG_Int_QCBCor_OElTrim	Normality	Kolmogorov-Smirnov	0.869213	1
PESI	gro_gen_del	hom_female_3h	neg 946.55	LOG_Int_QCBCor_OElTrim	Normality	Kolmogorov-Smirnov	0.569506	1
PESI	gro_gen_del	hom_female_3h	neg 954.35	LOG_Int_QCBCor_OElTrim	Normality	Kolmogorov-Smirnov	0.912952	1
PESI	gro_gen_del	hom_female_3h	neg 959.81	LOG_Int_QCBCor_OElTrim	Normality	Kolmogorov-Smirnov	0.787994	1
PESI	gro_gen_del	hom_female_3h	neg 960.59	LOG_Int_QCBCor_OElTrim	Normality	Kolmogorov-Smirnov	0.629412	1
PESI	gro_gen_del	hom_female_3h	neg 961.41	LOG_Int_QCBCor_OElTrim	Normality	Kolmogorov-Smirnov	0.961874	1
PESI	gro_gen_del	hom_female_3h	neg 982.16	LOG_Int_QCBCor_OElTrim	Normality	Kolmogorov-Smirnov	0.986568	1
PESI	gro_gen_del	hom_female_3h	neg 982.93	LOG_Int_QCBCor_OElTrim	Normality	Kolmogorov-Smirnov	0.911386	1
PESI	gro_gen_del	hom_female_3h	neg 983.7	LOG_Int_QCBCor_OElTrim	Normality	Kolmogorov-Smirnov	0.416057	1
PESI	gro_gen_del	hom_female_3h	neg 984.53	LOG_Int_QCBCor_OElTrim	Normality	Kolmogorov-Smirnov	0.813368	1
PESI	gro_gen_del	hom_female_3h	neg 985.3	LOG_Int_QCBCor_OElTrim	Normality	Kolmogorov-Smirnov	0.645528	1
PESI	gro_gen_del	hom_female_3h	neg 986.07	LOG_Int_QCBCor_OElTrim	Normality	Kolmogorov-Smirnov	0.769726	1
PESI	gro_gen_del	hom_female_3h	neg 986.83	LOG_Int_QCBCor_OElTrim	Normality	Kolmogorov-Smirnov	0.940502	1
PESI	gro_gen_del	hom_female_3h	neg 988.36	LOG_Int_QCBCor_OElTrim	Normality	Kolmogorov-Smirnov	0.966529	1
PESI	gro_gen_del	hom_female_3h	pos 1000.35	LOG_Int_QCBCor_OElTrim	Normality	Kolmogorov-Smirnov	0.828084	1
PESI	gro_gen_del	hom_female_3h	pos 1002.16	LOG_Int_QCBCor_OElTrim	Normality	Kolmogorov-Smirnov	0.740026	1
PESI	gro_gen_del	hom_female_3h	pos 1004.09	LOG_Int_QCBCor_OElTrim	Normality	Kolmogorov-Smirnov	0.941362	1
PESI	gro_gen_del	hom_female_3h	pos 1008.57	LOG_Int_QCBCor_OElTrim	Normality	Kolmogorov-Smirnov	0.899864	1
PESI	gro_gen_del	hom_female_3h	pos 101.18	LOG_Int_QCBCor_OElTrim	Normality	Kolmogorov-Smirnov	0.825211	1
PESI	gro_gen_del	hom_female_3h	pos NA	LOG_Int_QCBCor_OElTrim	Normality	Kolmogorov-Smirnov	0.753848	1
PESI	gro_gen_del	hom_female_3h	pos 1014.13	LOG_Int_QCBCor_OElTrim	Normality	Kolmogorov-Smirnov	0.998871	1
PESI	gro_gen_del	hom_female_3h	pos 1018.29	LOG_Int_QCBCor_OElTrim	Normality	Kolmogorov-Smirnov	0.942278	1
PESI	gro_gen_del	hom_female_3h	pos 1019.87	LOG_Int_QCBCor_OElTrim	Normality	Kolmogorov-Smirnov	0.880643	1
PESI	gro_gen_del	hom_female_3h	pos 1021.82	LOG_Int_QCBCor_OElTrim	Normality	Kolmogorov-Smirnov	0.901322	1
PESI	gro_gen_del	hom_female_3h	pos 1025.79	LOG_Int_QCBCor_OElTrim	Normality	Kolmogorov-Smirnov	0.977373	1
PESI	gro_gen_del	hom_female_3h	pos 1029.47	LOG_Int_QCBCor_OElTrim	Normality	Kolmogorov-Smirnov	0.790091	1
PESI	gro_gen_del	hom_female_3h	pos 103.14	LOG_Int_QCBCor_OElTrim	Normality	Kolmogorov-Smirnov	0.945178	1
PESI	gro_gen_del	hom_female_3h	pos 1030.48	LOG_Int_QCBCor_OElTrim	Normality	Kolmogorov-Smirnov	0.888218	1
PESI	gro_gen_del	hom_female_3h	pos 1032.39	LOG_Int_QCBCor_OElTrim	Normality	Kolmogorov-Smirnov	0.839493	1
PESI	gro_gen_del	hom_female_3h	pos 1034.51	LOG_Int_QCBCor_OElTrim	Normality	Kolmogorov-Smirnov	0.887108	1
PESI	gro_gen_del	hom_female_3h	pos 1040.64	LOG_Int_QCBCor_OElTrim	Normality	Kolmogorov-Smirnov	0.980366	1
PESI	gro_gen_del	hom_female_3h	pos 1042.27	LOG_Int_QCBCor_OElTrim	Normality	Kolmogorov-Smirnov	0.803177	1
PESI	gro_gen_del	hom_female_3h	pos 1043.92	LOG_Int_QCBCor_OElTrim	Normality	Kolmogorov-Smirnov	0.852824	1
PESI	gro_gen_del	hom_female_3h	pos 1051.98	LOG_Int_QCBCor_OElTrim	Normality	Kolmogorov-Smirnov	0.795758	1
PESI	gro_gen_del	hom_female_3h	pos 1054.6	LOG_Int_QCBCor_OElTrim	Normality	Kolmogorov-Smirnov	0.629842	1
PESI	gro_gen_del	hom_female_3h	pos 1056.38	LOG_Int_QCBCor_OElTrim	Normality	Kolmogorov-Smirnov	0.662488	1
PESI	gro_gen_del	hom_female_3h	pos 1058.13	LOG_Int_QCBCor_OElTrim	Normality	Kolmogorov-Smirnov	0.814207	1
PESI	gro_gen_del	hom_female_3h	pos 1059.73	LOG_Int_QCBCor_OElTrim	Normality	Kolmogorov-Smirnov	0.891592	1
PESI	gro_gen_del	hom_female_3h	pos 1060.49	LOG_Int_QCBCor_OElTrim	Normality	Kolmogorov-Smirnov	0.899938	1
PESI	gro_gen_del	hom_female_3h	pos 1062.4	LOG_Int_QCBCor_OElTrim	Normality	Kolmogorov-Smirnov	0.667479	1
PESI	gro_gen_del	hom_female_3h	pos 1068.42	LOG_Int_QCBCor_OElTrim	Normality	Kolmogorov-Smirnov	0.987807	1
PESI	gro_gen_del	hom_female_3h	pos 1072.86	LOG_Int_QCBCor_OElTrim	Normality	Kolmogorov-Smirnov	0.976422	1
PESI	gro_gen_del	hom_female_3h	pos 1074.46	LOG_Int_QCBCor_OElTrim	Normality	Kolmogorov-Smirnov	0.97467	1
PESI	gro_gen_del	hom_female_3h	pos 1075.46	LOG_Int_QCBCor_OElTrim	Normality	Kolmogorov-Smirnov	0.724548	1
PESI	gro_gen_del	hom_female_3h	pos 1076.3	LOG_Int_QCBCor_OElTrim	Normality	Kolmogorov-Smirnov	0.543656	1
PESI	gro_gen_del	hom_female_3h	pos 1078.18	LOG_Int_QCBCor_OElTrim	Normality	Kolmogorov-Smirnov	0.952098	1
PESI	gro_gen_del	hom_female_3h	pos 1082.88	LOG_Int_QCBCor_OElTrim	Normality	Kolmogorov-Smirnov	0.436306	1
PESI	gro_gen_del	hom_female_3h	pos 1083.73	LOG_Int_QCBCor_OElTrim	Normality	Kolmogorov-Smirnov	0.764207	1
PESI	gro_gen_del	hom_female_3h	pos 1084.6	LOG_Int_QCBCor_OElTrim	Normality	Kolmogorov-Smirnov	0.587388	1
PESI	gro_gen_del	hom_female_3h	pos 1085.64	LOG_Int_QCBCor_OElTrim	Normality	Kolmogorov-Smirnov	0.890308	1
PESI	gro_gen_del	hom_female_3h	pos 1086.51	LOG_Int_QCBCor_OElTrim	Normality	Kolmogorov-Smirnov	0.943788	1
PESI	gro_gen_del	hom_female_3h	pos 1087.36	LOG_Int_QCBCor_OElTrim	Normality	Kolmogorov-Smirnov	0.906248	1
PESI	gro_gen_del	hom_female_3h	pos 1088.13	LOG_Int_QCBCor_OElTrim	Normality	Kolmogorov-Smirnov	0.731969	1
PESI	gro_gen_del	hom_female_3h	pos 1089.61	LOG_Int_QCBCor_OElTrim	Normality	Kolmogorov-Smirnov	0.775402	1
PESI	gro_gen_del	hom_female_3h	pos 1095.86	LOG_Int_QCBCor_OElTrim	Normality	Kolmogorov-Smirnov	0.97543	1
PESI	gro_gen_del	hom_female_3h	pos 1096.62	LOG_Int_QCBCor_OElTrim	Normality	Kolmogorov-Smirnov	0.692382	1
PESI	gro_gen_del	hom_female_3h	pos 1100.04	LOG_Int_QCBCor_OElTrim	Normality	Kolmogorov-Smirnov	0.985352	1
PESI	gro_gen_del	hom_female_3h	pos 1101.11	LOG_Int_QCBCor_OElTrim	Normality	Kolmogorov-Smirnov	0.948784	1
PESI	gro_gen_del	hom_female_3h	pos 1102.09	LOG_Int_QCBCor_OElTrim	Normality	Kolmogorov-Smirnov	0.930252	1
PESI	gro_gen_del	hom_female_3h	pos 1104.75	LOG_Int_QCBCor_OElTrim	Normality	Kolmogorov-Smirnov	0.839496	1
PESI	gro_gen_del	hom_female_3h	pos 1105.97	LOG_Int_QCBCor_OElTrim	Normality	Kolmogorov-Smirnov	0.752292	1
PESI	gro_gen_del	hom_female_3h	pos 1107.05	LOG_Int_QCBCor_OElTrim	Normality	Kolmogorov-Smirnov	0.888973	1
PESI	gro_gen_del	hom_female_3h	pos 1107.97	LOG_Int_QCBCor_OElTrim	Normality	Kolmogorov-Smirnov	0.713652	1
PESI	gro_gen_del	hom_female_3h	pos 1110.24	LOG_Int_QCBCor_OElTrim	Normality	Kolmogorov-Smirnov	0.979794	1
PESI	gro_gen_del	hom_female_3h	pos 1111.19	LOG_Int_QCBCor_OElTrim	Normality	Kolmogorov-Smirnov	0.88549	1
PESI	gro_gen_del	hom_female_3h	pos 1112.81	LOG_Int_QCBCor_OElTrim	Normality	Kolmogorov-Smirnov	0.51343	1
PESI	gro_gen_del	hom_female_3h	pos NA	LOG_Int_QCBCor_OElTrim	Normality	Kolmogorov-Smirnov	0.864579	1
PESI	gro_gen_del	hom_female_3h	pos 1113.9	LOG_Int_QCBCor_OElTrim	Normality	Kolmogorov-Smirnov	0.916162	1
PESI	gro_gen_del	hom_female_3h	pos 1114.95	LOG_Int_QCBCor_OElTrim	Normality	Kolmogorov-Smirnov	0.987365	1
PESI	gro_gen_del	hom_female_3h	pos 1115.81	LOG_Int_QCBCor_OElTrim	Normality	Kolmogorov-Smirnov	0.612101	1
PESI	gro_gen_del	hom_female_3h	pos 1116.57	LOG_Int_QCBCor_OElTrim	Normality	Kolmogorov-Smirnov	0.80483	1
PESI	gro_gen_del	hom_female_3h	pos 1117.65	LOG_Int_QCBCor_OElTrim	Normality	Kolmogorov-Smirnov	0.955575	1
PESI	gro_gen_del	hom_female_3h	pos 1118.47	LOG_Int_QCBCor_OElTrim	Normality	Kolmogorov-Smirnov	0.893794	1
PESI	gro_gen_del	hom_female_3h	pos 1120.37	LOG_Int_QCBCor_OElTrim	Normality	Kolmogorov-Smirnov	0.860373	1
PESI	gro_gen_del	hom_female_3h	pos 1121.7	LOG_Int_QCBCor_OElTrim	Normality	Kolmogorov-Smirnov	0.901775	1
PESI	gro_gen_del	hom_female_3h	pos 1122.97	LOG_Int_QCBCor_OElTrim	Normality	Kolmogorov-Smirnov	0.969563	1
PESI	gro_gen_del	hom_female_3h	pos 1126.59	LOG_Int_QCBCor_OElTrim	Normality	Kolmogorov-Smirnov	0.987863	1
PESI	gro_gen_del	hom_female_3h	pos 1129.75	LOG_Int_QCBCor_OElTrim	Normality	Kolmogorov-Smirnov	0.831391	1
PESI	gro_gen_del	hom_female_3h	pos 1132.2	LOG_Int_QCBCor_OElTrim	Normality	Kolmogorov-Smirnov	0.861458	1
PESI	gro_gen_del	hom_female_3h	pos 1132.96	LOG_Int_QCBCor_OElTrim	Normality	Kolmogorov-Smirnov	0.792828	1
PESI	gro_gen_del	hom_female_3h	pos 1133.74	LOG_Int_QCBCor_OElTrim	Normality	Kolmogorov-Smirnov	0.774918	1
PESI	gro_gen_del	hom_female_3h	pos 1134.51	LOG_Int_QCBCor_OElTrim	Normality	Kolmogorov-Smirnov	0.875094	1
PESI	gro_gen_del	hom_female_3h	pos 1135.57	LOG_Int_QCBCor_OElTrim	Normality	Kolmogorov-Smirnov	0.857475	1
PESI	gro_gen_del	hom_female_3h	pos 1136.53	LOG_Int_QCBCor_OElTrim	Normality	Kolmogorov-Smirnov	0.886895	1
PESI	gro_gen_del	hom_female_3h	pos 1138.37	LOG_Int_QCBCor_OElTrim	Normality	Kolmogorov-Smirnov	0.749979	1
PESI	gro_gen_del	hom_female_3h	pos 1139.24	LOG_Int_QCBCor_OElTrim	Normality	Kolmogorov-Smirnov	0.625698	1
PESI	gro_gen_del	hom_female_3h	pos 1140.24	LOG_Int_QCBCor_OElTrim	Normality	Kolmogorov-Smirnov	0.955256	1
PESI	gro_gen_del	hom_female_3h	pos NA	LOG_Int_QCBCor_OElTrim	Normality	Kolmogorov-Smirnov	0.343961	1
PESI	gro_gen_del	hom_female_3h	pos 1143.7	LOG_Int_QCBCor_OElTrim	Normality	Kolmogorov-Smirnov	0.619294	1
PESI	gro_gen_del	hom_female_3h	pos 1144.55	LOG_Int_QCBCor_OElTrim	Normality	Kolmogorov-Smirnov	0.701363	1
PESI	gro_gen_del	hom_female_3h	pos 1145.34	LOG_Int_QCBCor_OElTrim	Normality	Kolmogorov-Smirnov	0.747588	1
PESI	gro_gen_del	hom_female_3h	pos 1146.47	LOG_Int_QCBCor_OElTrim	Normality	Kolmogorov-Smirnov	0.737699	1
PESI	gro_gen_del	hom_female_3h	pos 1147.54	LOG_Int_QCBCor_OElTrim	Normality	Kolmogorov-Smirnov	0.957544	1
PESI	gro_gen_del	hom_female_3h	pos 1148.64	LOG_Int_QCBCor_OElTrim	Normality	Kolmogorov-Smirnov	0.874383	1
PESI	gro_gen_del	hom_female_3h	pos 1153.94	LOG_Int_QCBCor_OElTrim	Normality	Kolmogorov-Smirnov	0.994059	1
PESI	gro_gen_del	hom_female_3h	pos 1154.79	LOG_Int_QCBCor_OElTrim	Normality	Kolmogorov-Smirnov	0.397911	1
PESI	gro_gen_del	hom_female_3h	pos 1155.56	LOG_Int_QCBCor_OElTrim	Normality	Kolmogorov-Smirnov	0.876262	1
PESI	gro_gen_del	hom_female_3h	pos 1156.36	LOG_Int_QCBCor_OElTrim	Normality	Kolmogorov-Smirnov	0.636116	1
PESI	gro_gen_del	hom_female_3h	pos 1157.13	LOG_Int_QCBCor_OElTrim	Normality	Kolmogorov-Smirnov	0.887063	1
PESI	gro_gen_del	hom_female_3h	pos 1158.34	LOG_Int_QCBCor_OElTrim	Normality	Kolmogorov-Smirnov	0.157892	1
PESI	gro_gen_del	hom_female_3h	pos 1159.18	LOG_Int_QCBCor_OElTrim	Normality	Kolmogorov-Smirnov	0.821716	1
PESI	gro_gen_del	hom_female_3h	pos 1160.43	LOG_Int_QCBCor_OElTrim	Normality	Kolmogorov-Smirnov	0.974757	1
PESI	gro_gen_del	hom_female_3h	pos 1161.75	LOG_Int_QCBCor_OElTrim	Normality	Kolmogorov-Smirnov	0.903394	1
PESI	gro_gen_del	hom_female_3h	pos 1162.95	LOG_Int_QCBCor_OElTrim	Normality	Kolmogorov-Smirnov	0.84467	1
PESI	gro_gen_del	hom_female_3h	pos 1163.81	LOG_Int_QCBCor_OElTrim	Normality	Kolmogorov-Smirnov	0.687645	1
PESI	gro_gen_del	hom_female_3h	pos 1164.73	LOG_Int_QCBCor_OElTrim	Normality	Kolmogorov-Smirnov	0.304467	1
PESI	gro_gen_del	hom_female_3h	pos 1166.29	LOG_Int_QCBCor_OElTrim	Normality	Kolmogorov-Smirnov	0.990478	1
PESI	gro_gen_del	hom_female_3h	pos 1167.17	LOG_Int_QCBCor_OElTrim	Normality	Kolmogorov-Smirnov	0.951411	1
PESI	gro_gen_del	hom_female_3h	pos 1167.98	LOG_Int_QCBCor_OElTrim	Normality	Kolmogorov-Smirnov	0.876491	1
PESI	gro_gen_del	hom_female_3h	pos 1168.79	LOG_Int_QCBCor_OElTrim	Normality	Kolmogorov-Smirnov	0.887577	1
PESI	gro_gen_del	hom_female_3h	pos 1169.6	LOG_Int_QCBCor_OElTrim	Normality	Kolmogorov-Smirnov	0.602397	1
PESI	gro_gen_del	hom_female_3h	pos 1170.82	LOG_Int_QCBCor_OElTrim	Normality	Kolmogorov-Smirnov	0.976615	1
PESI	gro_gen_del	hom_female_3h	pos 1171.63	LOG_Int_QCBCor_OElTrim	Normality	Kolmogorov-Smirnov	0.742752	1
PESI	gro_gen_del	hom_female_3h	pos 1173.08	LOG_Int_QCBCor_OElTrim	Normality	Kolmogorov-Smirnov	0.804673	1
PESI	gro_gen_del	hom_female_3h	pos 1174.16	LOG_Int_QCBCor_OElTrim	Normality	Kolmogorov-Smirnov	0.875499	1
PESI	gro_gen_del	hom_female_3h	pos 1175.16	LOG_Int_QCBCor_OElTrim	Normality	Kolmogorov-Smirnov	0.938636	1
PESI	gro_gen_del	hom_female_3h	pos 1176.09	LOG_Int_QCBCor_OElTrim	Normality	Kolmogorov-Smirnov	0.560271	1
PESI	gro_gen_del	hom_female_3h	pos 1176.88	LOG_Int_QCBCor_OElTrim	Normality	Kolmogorov-Smirnov	0.321345	1
PESI	gro_gen_del	hom_female_3h	pos 1177.77	LOG_Int_QCBCor_OElTrim	Normality	Kolmogorov-Smirnov	0.375304	1
PESI	gro_gen_del	hom_female_3h	pos 1178.73	LOG_Int_QCBCor_OElTrim	Normality	Kolmogorov-Smirnov	0.888878	1
PESI	gro_gen_del	hom_female_3h	pos 1179.57	LOG_Int_QCBCor_OElTrim	Normality	Kolmogorov-Smirnov	0.913097	1
PESI	gro_gen_del	hom_female_3h	pos 1180.51	LOG_Int_QCBCor_OElTrim	Normality	Kolmogorov-Smirnov	0.340189	1
PESI	gro_gen_del	hom_female_3h	pos 1181.27	LOG_Int_QCBCor_OElTrim	Normality	Kolmogorov-Smirnov	0.976494	1
PESI	gro_gen_del	hom_female_3h	pos 1182.33	LOG_Int_QCBCor_OElTrim	Normality	Kolmogorov-Smirnov	0.993187	1
PESI	gro_gen_del	hom_female_3h	pos 1183.25	LOG_Int_QCBCor_OElTrim	Normality	Kolmogorov-Smirnov	0.950395	1
PESI	gro_gen_del	hom_female_3h	pos 1184.46	LOG_Int_QCBCor_OElTrim	Normality	Kolmogorov-Smirnov	0.990451	1
PESI	gro_gen_del	hom_female_3h	pos 1185.29	LOG_Int_QCBCor_OElTrim	Normality	Kolmogorov-Smirnov	0.330529	1
PESI	gro_gen_del	hom_female_3h	pos 1186.05	LOG_Int_QCBCor_OElTrim	Normality	Kolmogorov-Smirnov	0.687132	1
PESI	gro_gen_del	hom_female_3h	pos 1186.9	LOG_Int_QCBCor_OElTrim	Normality	Kolmogorov-Smirnov	0.838197	1
PESI	gro_gen_del	hom_female_3h	pos 1188.29	LOG_Int_QCBCor_OElTrim	Normality	Kolmogorov-Smirnov	0.593703	1
PESI	gro_gen_del	hom_female_3h	pos 1189.56	LOG_Int_QCBCor_OElTrim	Normality	Kolmogorov-Smirnov	0.950696	1
PESI	gro_gen_del	hom_female_3h	pos 119.17	LOG_Int_QCBCor_OElTrim	Normality	Kolmogorov-Smirnov	0.722987	1
PESI	gro_gen_del	hom_female_3h	pos 1190.68	LOG_Int_QCBCor_OElTrim	Normality	Kolmogorov-Smirnov	0.906083	1
PESI	gro_gen_del	hom_female_3h	pos 1191.7	LOG_Int_QCBCor_OElTrim	Normality	Kolmogorov-Smirnov	0.514846	1
PESI	gro_gen_del	hom_female_3h	pos 1192.89	LOG_Int_QCBCor_OElTrim	Normality	Kolmogorov-Smirnov	0.95587	1
PESI	gro_gen_del	hom_female_3h	pos 1194.07	LOG_Int_QCBCor_OElTrim	Normality	Kolmogorov-Smirnov	0.807176	1
PESI	gro_gen_del	hom_female_3h	pos 1195.28	LOG_Int_QCBCor_OElTrim	Normality	Kolmogorov-Smirnov	0.971806	1
PESI	gro_gen_del	hom_female_3h	pos 1196.09	LOG_Int_QCBCor_OElTrim	Normality	Kolmogorov-Smirnov	0.89888	1
PESI	gro_gen_del	hom_female_3h	pos 1197.03	LOG_Int_QCBCor_OElTrim	Normality	Kolmogorov-Smirnov	0.885707	1
PESI	gro_gen_del	hom_female_3h	pos 1198.07	LOG_Int_QCBCor_OElTrim	Normality	Kolmogorov-Smirnov	0.71895	1
PESI	gro_gen_del	hom_female_3h	pos 1198.84	LOG_Int_QCBCor_OElTrim	Normality	Kolmogorov-Smirnov	0.464844	1
PESI	gro_gen_del	hom_female_3h	pos 1199.75	LOG_Int_QCBCor_OElTrim	Normality	Kolmogorov-Smirnov	0.890719	1
PESI	gro_gen_del	hom_female_3h	pos 1200.91	LOG_Int_QCBCor_OElTrim	Normality	Kolmogorov-Smirnov	0.894857	1
PESI	gro_gen_del	hom_female_3h	pos 1202.19	LOG_Int_QCBCor_OElTrim	Normality	Kolmogorov-Smirnov	0.418087	1
PESI	gro_gen_del	hom_female_3h	pos 1203.31	LOG_Int_QCBCor_OElTrim	Normality	Kolmogorov-Smirnov	0.594452	1
PESI	gro_gen_del	hom_female_3h	pos 1204.4	LOG_Int_QCBCor_OElTrim	Normality	Kolmogorov-Smirnov	0.55008	1
PESI	gro_gen_del	hom_female_3h	pos 1205.61	LOG_Int_QCBCor_OElTrim	Normality	Kolmogorov-Smirnov	0.807069	1
PESI	gro_gen_del	hom_female_3h	pos 1206.85	LOG_Int_QCBCor_OElTrim	Normality	Kolmogorov-Smirnov	0.935292	1
PESI	gro_gen_del	hom_female_3h	pos 1207.81	LOG_Int_QCBCor_OElTrim	Normality	Kolmogorov-Smirnov	0.716076	1
PESI	gro_gen_del	hom_female_3h	pos 1209.31	LOG_Int_QCBCor_OElTrim	Normality	Kolmogorov-Smirnov	0.798159	1
PESI	gro_gen_del	hom_female_3h	pos 1210.2	LOG_Int_QCBCor_OElTrim	Normality	Kolmogorov-Smirnov	0.536604	1
PESI	gro_gen_del	hom_female_3h	pos 1211.42	LOG_Int_QCBCor_OElTrim	Normality	Kolmogorov-Smirnov	0.933436	1
PESI	gro_gen_del	hom_female_3h	pos 1212.59	LOG_Int_QCBCor_OElTrim	Normality	Kolmogorov-Smirnov	0.918563	1
PESI	gro_gen_del	hom_female_3h	pos 1213.87	LOG_Int_QCBCor_OElTrim	Normality	Kolmogorov-Smirnov	0.464726	1
PESI	gro_gen_del	hom_female_3h	pos 1214.63	LOG_Int_QCBCor_OElTrim	Normality	Kolmogorov-Smirnov	0.904717	1
PESI	gro_gen_del	hom_female_3h	pos 1215.4	LOG_Int_QCBCor_OElTrim	Normality	Kolmogorov-Smirnov	0.994985	1
PESI	gro_gen_del	hom_female_3h	pos 1216.45	LOG_Int_QCBCor_OElTrim	Normality	Kolmogorov-Smirnov	0.801935	1
PESI	gro_gen_del	hom_female_3h	pos 1217.43	LOG_Int_QCBCor_OElTrim	Normality	Kolmogorov-Smirnov	0.741922	1
PESI	gro_gen_del	hom_female_3h	pos 1218.77	LOG_Int_QCBCor_OElTrim	Normality	Kolmogorov-Smirnov	0.591906	1
PESI	gro_gen_del	hom_female_3h	pos 1220.04	LOG_Int_QCBCor_OElTrim	Normality	Kolmogorov-Smirnov	0.850447	1
PESI	gro_gen_del	hom_female_3h	pos 1220.9	LOG_Int_QCBCor_OElTrim	Normality	Kolmogorov-Smirnov	0.950876	1
PESI	gro_gen_del	hom_female_3h	pos 1221.9	LOG_Int_QCBCor_OElTrim	Normality	Kolmogorov-Smirnov	0.830827	1
PESI	gro_gen_del	hom_female_3h	pos 1223.41	LOG_Int_QCBCor_OElTrim	Normality	Kolmogorov-Smirnov	0.941809	1
PESI	gro_gen_del	hom_female_3h	pos 1224.7	LOG_Int_QCBCor_OElTrim	Normality	Kolmogorov-Smirnov	0.91325	1
PESI	gro_gen_del	hom_female_3h	pos 1226.4	LOG_Int_QCBCor_OElTrim	Normality	Kolmogorov-Smirnov	0.783279	1
PESI	gro_gen_del	hom_female_3h	pos 1228.6	LOG_Int_QCBCor_OElTrim	Normality	Kolmogorov-Smirnov	0.686526	1
PESI	gro_gen_del	hom_female_3h	pos 1234.97	LOG_Int_QCBCor_OElTrim	Normality	Kolmogorov-Smirnov	0.865188	1
PESI	gro_gen_del	hom_female_3h	pos NA	LOG_Int_QCBCor_OElTrim	Normality	Kolmogorov-Smirnov	0.980878	1
PESI	gro_gen_del	hom_female_3h	pos 1240.46	LOG_Int_QCBCor_OElTrim	Normality	Kolmogorov-Smirnov	0.645946	1
PESI	gro_gen_del	hom_female_3h	pos 1340.07	LOG_Int_QCBCor_OElTrim	Normality	Kolmogorov-Smirnov	0.787412	1
PESI	gro_gen_del	hom_female_3h	pos 1350.7	LOG_Int_QCBCor_OElTrim	Normality	Kolmogorov-Smirnov	0.941487	1
PESI	gro_gen_del	hom_female_3h	pos 1363.11	LOG_Int_QCBCor_OElTrim	Normality	Kolmogorov-Smirnov	0.757088	1
PESI	gro_gen_del	hom_female_3h	pos 1380.19	LOG_Int_QCBCor_OElTrim	Normality	Kolmogorov-Smirnov	0.995308	1
PESI	gro_gen_del	hom_female_3h	pos 1384.4	LOG_Int_QCBCor_OElTrim	Normality	Kolmogorov-Smirnov	0.601818	1
PESI	gro_gen_del	hom_female_3h	pos 1397.89	LOG_Int_QCBCor_OElTrim	Normality	Kolmogorov-Smirnov	0.992399	1
PESI	gro_gen_del	hom_female_3h	pos 1399.24	LOG_Int_QCBCor_OElTrim	Normality	Kolmogorov-Smirnov	0.928148	1
PESI	gro_gen_del	hom_female_3h	pos 1400.9	LOG_Int_QCBCor_OElTrim	Normality	Kolmogorov-Smirnov	0.970409	1
PESI	gro_gen_del	hom_female_3h	pos 1402.91	LOG_Int_QCBCor_OElTrim	Normality	Kolmogorov-Smirnov	0.854482	1
PESI	gro_gen_del	hom_female_3h	pos 1425.75	LOG_Int_QCBCor_OElTrim	Normality	Kolmogorov-Smirnov	0.826428	1
PESI	gro_gen_del	hom_female_3h	pos 1483.11	LOG_Int_QCBCor_OElTrim	Normality	Kolmogorov-Smirnov	0.795752	1
PESI	gro_gen_del	hom_female_3h	pos 1483.99	LOG_Int_QCBCor_OElTrim	Normality	Kolmogorov-Smirnov	0.67046	1
PESI	gro_gen_del	hom_female_3h	pos 1511.79	LOG_Int_QCBCor_OElTrim	Normality	Kolmogorov-Smirnov	0.77192	1
PESI	gro_gen_del	hom_female_3h	pos 1513.64	LOG_Int_QCBCor_OElTrim	Normality	Kolmogorov-Smirnov	0.987543	1
PESI	gro_gen_del	hom_female_3h	pos 1515.71	LOG_Int_QCBCor_OElTrim	Normality	Kolmogorov-Smirnov	0.944484	1
PESI	gro_gen_del	hom_female_3h	pos 1516.71	LOG_Int_QCBCor_OElTrim	Normality	Kolmogorov-Smirnov	0.977895	1
PESI	gro_gen_del	hom_female_3h	pos 1519.05	LOG_Int_QCBCor_OElTrim	Normality	Kolmogorov-Smirnov	0.982117	1
PESI	gro_gen_del	hom_female_3h	pos 1520.29	LOG_Int_QCBCor_OElTrim	Normality	Kolmogorov-Smirnov	0.873562	1
PESI	gro_gen_del	hom_female_3h	pos 1521.12	LOG_Int_QCBCor_OElTrim	Normality	Kolmogorov-Smirnov	0.413363	1
PESI	gro_gen_del	hom_female_3h	pos 1525.44	LOG_Int_QCBCor_OElTrim	Normality	Kolmogorov-Smirnov	0.486566	1
PESI	gro_gen_del	hom_female_3h	pos 1537.78	LOG_Int_QCBCor_OElTrim	Normality	Kolmogorov-Smirnov	0.704403	1
PESI	gro_gen_del	hom_female_3h	pos 1538.58	LOG_Int_QCBCor_OElTrim	Normality	Kolmogorov-Smirnov	0.552303	1
PESI	gro_gen_del	hom_female_3h	pos 1539.34	LOG_Int_QCBCor_OElTrim	Normality	Kolmogorov-Smirnov	0.995542	1
PESI	gro_gen_del	hom_female_3h	pos 1540.18	LOG_Int_QCBCor_OElTrim	Normality	Kolmogorov-Smirnov	0.680417	1
PESI	gro_gen_del	hom_female_3h	pos 1541.06	LOG_Int_QCBCor_OElTrim	Normality	Kolmogorov-Smirnov	0.694839	1
PESI	gro_gen_del	hom_female_3h	pos 1542.01	LOG_Int_QCBCor_OElTrim	Normality	Kolmogorov-Smirnov	0.552156	1
PESI	gro_gen_del	hom_female_3h	pos 1543.3	LOG_Int_QCBCor_OElTrim	Normality	Kolmogorov-Smirnov	0.777815	1
PESI	gro_gen_del	hom_female_3h	pos 1544.42	LOG_Int_QCBCor_OElTrim	Normality	Kolmogorov-Smirnov	0.978795	1
PESI	gro_gen_del	hom_female_3h	pos 1545.19	LOG_Int_QCBCor_OElTrim	Normality	Kolmogorov-Smirnov	0.799637	1
PESI	gro_gen_del	hom_female_3h	pos 1546.2	LOG_Int_QCBCor_OElTrim	Normality	Kolmogorov-Smirnov	0.56479	1
PESI	gro_gen_del	hom_female_3h	pos 1547.24	LOG_Int_QCBCor_OElTrim	Normality	Kolmogorov-Smirnov	0.939337	1
PESI	gro_gen_del	hom_female_3h	pos 1548.23	LOG_Int_QCBCor_OElTrim	Normality	Kolmogorov-Smirnov	0.399952	1
PESI	gro_gen_del	hom_female_3h	pos 1549.11	LOG_Int_QCBCor_OElTrim	Normality	Kolmogorov-Smirnov	0.918265	1
PESI	gro_gen_del	hom_female_3h	pos 1550.15	LOG_Int_QCBCor_OElTrim	Normality	Kolmogorov-Smirnov	0.586053	1
PESI	gro_gen_del	hom_female_3h	pos 1551.46	LOG_Int_QCBCor_OElTrim	Normality	Kolmogorov-Smirnov	0.71598	1
PESI	gro_gen_del	hom_female_3h	pos 1553.65	LOG_Int_QCBCor_OElTrim	Normality	Kolmogorov-Smirnov	0.998648	1
PESI	gro_gen_del	hom_female_3h	pos 1555.1	LOG_Int_QCBCor_OElTrim	Normality	Kolmogorov-Smirnov	0.995988	1
PESI	gro_gen_del	hom_female_3h	pos 1556.12	LOG_Int_QCBCor_OElTrim	Normality	Kolmogorov-Smirnov	0.793722	1
PESI	gro_gen_del	hom_female_3h	pos 1557.5	LOG_Int_QCBCor_OElTrim	Normality	Kolmogorov-Smirnov	0.842516	1
PESI	gro_gen_del	hom_female_3h	pos 1559.63	LOG_Int_QCBCor_OElTrim	Normality	Kolmogorov-Smirnov	0.963634	1
PESI	gro_gen_del	hom_female_3h	pos 1561.6	LOG_Int_QCBCor_OElTrim	Normality	Kolmogorov-Smirnov	0.832249	1
PESI	gro_gen_del	hom_female_3h	pos 1562.99	LOG_Int_QCBCor_OElTrim	Normality	Kolmogorov-Smirnov	0.885902	1
PESI	gro_gen_del	hom_female_3h	pos 1563.99	LOG_Int_QCBCor_OElTrim	Normality	Kolmogorov-Smirnov	0.963095	1
PESI	gro_gen_del	hom_female_3h	pos 1564.77	LOG_Int_QCBCor_OElTrim	Normality	Kolmogorov-Smirnov	0.986707	1
PESI	gro_gen_del	hom_female_3h	pos 1565.75	LOG_Int_QCBCor_OElTrim	Normality	Kolmogorov-Smirnov	0.985864	1
PESI	gro_gen_del	hom_female_3h	pos 1566.69	LOG_Int_QCBCor_OElTrim	Normality	Kolmogorov-Smirnov	0.564417	1
PESI	gro_gen_del	hom_female_3h	pos 1567.59	LOG_Int_QCBCor_OElTrim	Normality	Kolmogorov-Smirnov	0.795594	1
PESI	gro_gen_del	hom_female_3h	pos 1568.57	LOG_Int_QCBCor_OElTrim	Normality	Kolmogorov-Smirnov	0.776665	1
PESI	gro_gen_del	hom_female_3h	pos 1569.52	LOG_Int_QCBCor_OElTrim	Normality	Kolmogorov-Smirnov	0.974214	1
PESI	gro_gen_del	hom_female_3h	pos 157.15	LOG_Int_QCBCor_OElTrim	Normality	Kolmogorov-Smirnov	0.976018	1
PESI	gro_gen_del	hom_female_3h	pos 1570.31	LOG_Int_QCBCor_OElTrim	Normality	Kolmogorov-Smirnov	0.965407	1
PESI	gro_gen_del	hom_female_3h	pos 1571.38	LOG_Int_QCBCor_OElTrim	Normality	Kolmogorov-Smirnov	0.726133	1
PESI	gro_gen_del	hom_female_3h	pos 1572.23	LOG_Int_QCBCor_OElTrim	Normality	Kolmogorov-Smirnov	0.931616	1
PESI	gro_gen_del	hom_female_3h	pos 1573.48	LOG_Int_QCBCor_OElTrim	Normality	Kolmogorov-Smirnov	0.538179	1
PESI	gro_gen_del	hom_female_3h	pos 1574.78	LOG_Int_QCBCor_OElTrim	Normality	Kolmogorov-Smirnov	0.825252	1
PESI	gro_gen_del	hom_female_3h	pos 1575.6	LOG_Int_QCBCor_OElTrim	Normality	Kolmogorov-Smirnov	0.269315	1
PESI	gro_gen_del	hom_female_3h	pos 1576.38	LOG_Int_QCBCor_OElTrim	Normality	Kolmogorov-Smirnov	0.803816	1
PESI	gro_gen_del	hom_female_3h	pos 1577.34	LOG_Int_QCBCor_OElTrim	Normality	Kolmogorov-Smirnov	0.721412	1
PESI	gro_gen_del	hom_female_3h	pos 1578.81	LOG_Int_QCBCor_OElTrim	Normality	Kolmogorov-Smirnov	0.772126	1
PESI	gro_gen_del	hom_female_3h	pos 1580.08	LOG_Int_QCBCor_OElTrim	Normality	Kolmogorov-Smirnov	0.776704	1
PESI	gro_gen_del	hom_female_3h	pos 1580.86	LOG_Int_QCBCor_OElTrim	Normality	Kolmogorov-Smirnov	0.977956	1
PESI	gro_gen_del	hom_female_3h	pos 1581.7	LOG_Int_QCBCor_OElTrim	Normality	Kolmogorov-Smirnov	0.98145	1
PESI	gro_gen_del	hom_female_3h	pos 1582.66	LOG_Int_QCBCor_OElTrim	Normality	Kolmogorov-Smirnov	0.918471	1
PESI	gro_gen_del	hom_female_3h	pos 1583.51	LOG_Int_QCBCor_OElTrim	Normality	Kolmogorov-Smirnov	0.907527	1
PESI	gro_gen_del	hom_female_3h	pos 1584.28	LOG_Int_QCBCor_OElTrim	Normality	Kolmogorov-Smirnov	0.815815	1
PESI	gro_gen_del	hom_female_3h	pos 1585.04	LOG_Int_QCBCor_OElTrim	Normality	Kolmogorov-Smirnov	0.217756	1
PESI	gro_gen_del	hom_female_3h	pos 1586.21	LOG_Int_QCBCor_OElTrim	Normality	Kolmogorov-Smirnov	0.734882	1
PESI	gro_gen_del	hom_female_3h	pos 1586.98	LOG_Int_QCBCor_OElTrim	Normality	Kolmogorov-Smirnov	0.914181	1
PESI	gro_gen_del	hom_female_3h	pos 1588.47	LOG_Int_QCBCor_OElTrim	Normality	Kolmogorov-Smirnov	0.483354	1
PESI	gro_gen_del	hom_female_3h	pos 1589.93	LOG_Int_QCBCor_OElTrim	Normality	Kolmogorov-Smirnov	0.656761	1
PESI	gro_gen_del	hom_female_3h	pos 1591.4	LOG_Int_QCBCor_OElTrim	Normality	Kolmogorov-Smirnov	0.993716	1
PESI	gro_gen_del	hom_female_3h	pos 1592.2	LOG_Int_QCBCor_OElTrim	Normality	Kolmogorov-Smirnov	0.729961	1
PESI	gro_gen_del	hom_female_3h	pos 1592.97	LOG_Int_QCBCor_OElTrim	Normality	Kolmogorov-Smirnov	0.592932	1
PESI	gro_gen_del	hom_female_3h	pos 1593.86	LOG_Int_QCBCor_OElTrim	Normality	Kolmogorov-Smirnov	0.652594	1
PESI	gro_gen_del	hom_female_3h	pos 1594.7	LOG_Int_QCBCor_OElTrim	Normality	Kolmogorov-Smirnov	0.600494	1
PESI	gro_gen_del	hom_female_3h	pos 1595.74	LOG_Int_QCBCor_OElTrim	Normality	Kolmogorov-Smirnov	0.700308	1
PESI	gro_gen_del	hom_female_3h	pos 1596.5	LOG_Int_QCBCor_OElTrim	Normality	Kolmogorov-Smirnov	0.96301	1
PESI	gro_gen_del	hom_female_3h	pos 1597.26	LOG_Int_QCBCor_OElTrim	Normality	Kolmogorov-Smirnov	0.958168	1
PESI	gro_gen_del	hom_female_3h	pos 1598.18	LOG_Int_QCBCor_OElTrim	Normality	Kolmogorov-Smirnov	0.371982	1
PESI	gro_gen_del	hom_female_3h	pos 1599.07	LOG_Int_QCBCor_OElTrim	Normality	Kolmogorov-Smirnov	0.89549	1
PESI	gro_gen_del	hom_female_3h	pos 1600.13	LOG_Int_QCBCor_OElTrim	Normality	Kolmogorov-Smirnov	0.719815	1
PESI	gro_gen_del	hom_female_3h	pos 1601.13	LOG_Int_QCBCor_OElTrim	Normality	Kolmogorov-Smirnov	0.99889	1
PESI	gro_gen_del	hom_female_3h	pos 1601.97	LOG_Int_QCBCor_OElTrim	Normality	Kolmogorov-Smirnov	0.697486	1
PESI	gro_gen_del	hom_female_3h	pos 1603.4	LOG_Int_QCBCor_OElTrim	Normality	Kolmogorov-Smirnov	0.976723	1
PESI	gro_gen_del	hom_female_3h	pos 1604.32	LOG_Int_QCBCor_OElTrim	Normality	Kolmogorov-Smirnov	0.997826	1
PESI	gro_gen_del	hom_female_3h	pos 1605.18	LOG_Int_QCBCor_OElTrim	Normality	Kolmogorov-Smirnov	0.935978	1
PESI	gro_gen_del	hom_female_3h	pos 1606.13	LOG_Int_QCBCor_OElTrim	Normality	Kolmogorov-Smirnov	0.784098	1
PESI	gro_gen_del	hom_female_3h	pos 1607.36	LOG_Int_QCBCor_OElTrim	Normality	Kolmogorov-Smirnov	0.988492	1
PESI	gro_gen_del	hom_female_3h	pos 1608.4	LOG_Int_QCBCor_OElTrim	Normality	Kolmogorov-Smirnov	0.907565	1
PESI	gro_gen_del	hom_female_3h	pos 1609.19	LOG_Int_QCBCor_OElTrim	Normality	Kolmogorov-Smirnov	0.980284	1
PESI	gro_gen_del	hom_female_3h	pos 1610.05	LOG_Int_QCBCor_OElTrim	Normality	Kolmogorov-Smirnov	0.864991	1
PESI	gro_gen_del	hom_female_3h	pos 1611.25	LOG_Int_QCBCor_OElTrim	Normality	Kolmogorov-Smirnov	0.48553	1
PESI	gro_gen_del	hom_female_3h	pos 1612.01	LOG_Int_QCBCor_OElTrim	Normality	Kolmogorov-Smirnov	0.895736	1
PESI	gro_gen_del	hom_female_3h	pos 1613.28	LOG_Int_QCBCor_OElTrim	Normality	Kolmogorov-Smirnov	0.994951	1
PESI	gro_gen_del	hom_female_3h	pos 1614.2	LOG_Int_QCBCor_OElTrim	Normality	Kolmogorov-Smirnov	0.713703	1
PESI	gro_gen_del	hom_female_3h	pos 1614.99	LOG_Int_QCBCor_OElTrim	Normality	Kolmogorov-Smirnov	0.904689	1
PESI	gro_gen_del	hom_female_3h	pos 1616.19	LOG_Int_QCBCor_OElTrim	Normality	Kolmogorov-Smirnov	0.990417	1
PESI	gro_gen_del	hom_female_3h	pos 1617.08	LOG_Int_QCBCor_OElTrim	Normality	Kolmogorov-Smirnov	0.847128	1
PESI	gro_gen_del	hom_female_3h	pos 1618.09	LOG_Int_QCBCor_OElTrim	Normality	Kolmogorov-Smirnov	0.605813	1
PESI	gro_gen_del	hom_female_3h	pos 1618.92	LOG_Int_QCBCor_OElTrim	Normality	Kolmogorov-Smirnov	0.798152	1
PESI	gro_gen_del	hom_female_3h	pos 1619.72	LOG_Int_QCBCor_OElTrim	Normality	Kolmogorov-Smirnov	0.917255	1
PESI	gro_gen_del	hom_female_3h	pos 1620.6	LOG_Int_QCBCor_OElTrim	Normality	Kolmogorov-Smirnov	0.571774	1
PESI	gro_gen_del	hom_female_3h	pos 1621.92	LOG_Int_QCBCor_OElTrim	Normality	Kolmogorov-Smirnov	0.462165	1
PESI	gro_gen_del	hom_female_3h	pos 179.1	LOG_Int_QCBCor_OElTrim	Normality	Kolmogorov-Smirnov	0.715688	1
PESI	gro_gen_del	hom_female_3h	pos 180.13	LOG_Int_QCBCor_OElTrim	Normality	Kolmogorov-Smirnov	0.726632	1
PESI	gro_gen_del	hom_female_3h	pos 181.1	LOG_Int_QCBCor_OElTrim	Normality	Kolmogorov-Smirnov	0.978341	1
PESI	gro_gen_del	hom_female_3h	pos 182.1	LOG_Int_QCBCor_OElTrim	Normality	Kolmogorov-Smirnov	0.724981	1
PESI	gro_gen_del	hom_female_3h	pos 182.9	LOG_Int_QCBCor_OElTrim	Normality	Kolmogorov-Smirnov	0.97202	1
PESI	gro_gen_del	hom_female_3h	pos 198.99	LOG_Int_QCBCor_OElTrim	Normality	Kolmogorov-Smirnov	0.915902	1
PESI	gro_gen_del	hom_female_3h	pos 236.55	LOG_Int_QCBCor_OElTrim	Normality	Kolmogorov-Smirnov	0.896167	1
PESI	gro_gen_del	hom_female_3h	pos 238.9	LOG_Int_QCBCor_OElTrim	Normality	Kolmogorov-Smirnov	0.835186	1
PESI	gro_gen_del	hom_female_3h	pos 257.11	LOG_Int_QCBCor_OElTrim	Normality	Kolmogorov-Smirnov	0.719812	1
PESI	gro_gen_del	hom_female_3h	pos 260.72	LOG_Int_QCBCor_OElTrim	Normality	Kolmogorov-Smirnov	0.850691	1
PESI	gro_gen_del	hom_female_3h	pos 315.02	LOG_Int_QCBCor_OElTrim	Normality	Kolmogorov-Smirnov	0.967606	1
PESI	gro_gen_del	hom_female_3h	pos 336.9	LOG_Int_QCBCor_OElTrim	Normality	Kolmogorov-Smirnov	0.796135	1
PESI	gro_gen_del	hom_female_3h	pos 374.97	LOG_Int_QCBCor_OElTrim	Normality	Kolmogorov-Smirnov	0.986912	1
PESI	gro_gen_del	hom_female_3h	pos 431.04	LOG_Int_QCBCor_OElTrim	Normality	Kolmogorov-Smirnov	0.897872	1
PESI	gro_gen_del	hom_female_3h	pos 519.07	LOG_Int_QCBCor_OElTrim	Normality	Kolmogorov-Smirnov	0.985984	1
PESI	gro_gen_del	hom_female_3h	pos 522.18	LOG_Int_QCBCor_OElTrim	Normality	Kolmogorov-Smirnov	0.927787	1
PESI	gro_gen_del	hom_female_3h	pos 550.45	LOG_Int_QCBCor_OElTrim	Normality	Kolmogorov-Smirnov	0.920275	1
PESI	gro_gen_del	hom_female_3h	pos 614.84	LOG_Int_QCBCor_OElTrim	Normality	Kolmogorov-Smirnov	0.83536	1
PESI	gro_gen_del	hom_female_3h	pos 617.15	LOG_Int_QCBCor_OElTrim	Normality	Kolmogorov-Smirnov	0.760754	1
PESI	gro_gen_del	hom_female_3h	pos 639.11	LOG_Int_QCBCor_OElTrim	Normality	Kolmogorov-Smirnov	0.848225	1
PESI	gro_gen_del	hom_female_3h	pos 641.42	LOG_Int_QCBCor_OElTrim	Normality	Kolmogorov-Smirnov	0.916315	1
PESI	gro_gen_del	hom_female_3h	pos 642.19	LOG_Int_QCBCor_OElTrim	Normality	Kolmogorov-Smirnov	0.414411	1
PESI	gro_gen_del	hom_female_3h	pos 642.96	LOG_Int_QCBCor_OElTrim	Normality	Kolmogorov-Smirnov	0.862873	1
PESI	gro_gen_del	hom_female_3h	pos 657.32	LOG_Int_QCBCor_OElTrim	Normality	Kolmogorov-Smirnov	0.870877	1
PESI	gro_gen_del	hom_female_3h	pos 659.02	LOG_Int_QCBCor_OElTrim	Normality	Kolmogorov-Smirnov	0.595293	1
PESI	gro_gen_del	hom_female_3h	pos 671.44	LOG_Int_QCBCor_OElTrim	Normality	Kolmogorov-Smirnov	0.982985	1
PESI	gro_gen_del	hom_female_3h	pos 685.05	LOG_Int_QCBCor_OElTrim	Normality	Kolmogorov-Smirnov	0.844971	1
PESI	gro_gen_del	hom_female_3h	pos 686.07	LOG_Int_QCBCor_OElTrim	Normality	Kolmogorov-Smirnov	0.966907	1
PESI	gro_gen_del	hom_female_3h	pos 688.64	LOG_Int_QCBCor_OElTrim	Normality	Kolmogorov-Smirnov	0.991615	1
PESI	gro_gen_del	hom_female_3h	pos 697.48	LOG_Int_QCBCor_OElTrim	Normality	Kolmogorov-Smirnov	0.79841	1
PESI	gro_gen_del	hom_female_3h	pos 700.59	LOG_Int_QCBCor_OElTrim	Normality	Kolmogorov-Smirnov	0.861802	1
PESI	gro_gen_del	hom_female_3h	pos 701.36	LOG_Int_QCBCor_OElTrim	Normality	Kolmogorov-Smirnov	0.869792	1
PESI	gro_gen_del	hom_female_3h	pos 703.08	LOG_Int_QCBCor_OElTrim	Normality	Kolmogorov-Smirnov	0.897403	1
PESI	gro_gen_del	hom_female_3h	pos 704.64	LOG_Int_QCBCor_OElTrim	Normality	Kolmogorov-Smirnov	0.756612	1
PESI	gro_gen_del	hom_female_3h	pos 711.06	LOG_Int_QCBCor_OElTrim	Normality	Kolmogorov-Smirnov	0.778687	1
PESI	gro_gen_del	hom_female_3h	pos 720.72	LOG_Int_QCBCor_OElTrim	Normality	Kolmogorov-Smirnov	0.993445	1
PESI	gro_gen_del	hom_female_3h	pos 721.49	LOG_Int_QCBCor_OElTrim	Normality	Kolmogorov-Smirnov	0.465145	1
PESI	gro_gen_del	hom_female_3h	pos 723.06	LOG_Int_QCBCor_OElTrim	Normality	Kolmogorov-Smirnov	0.977889	1
PESI	gro_gen_del	hom_female_3h	pos 725.34	LOG_Int_QCBCor_OElTrim	Normality	Kolmogorov-Smirnov	0.623342	1
PESI	gro_gen_del	hom_female_3h	pos 726.17	LOG_Int_QCBCor_OElTrim	Normality	Kolmogorov-Smirnov	0.383987	1
PESI	gro_gen_del	hom_female_3h	pos 727.02	LOG_Int_QCBCor_OElTrim	Normality	Kolmogorov-Smirnov	0.910754	1
PESI	gro_gen_del	hom_female_3h	pos 728.28	LOG_Int_QCBCor_OElTrim	Normality	Kolmogorov-Smirnov	0.752237	1
PESI	gro_gen_del	hom_female_3h	pos 737.08	LOG_Int_QCBCor_OElTrim	Normality	Kolmogorov-Smirnov	0.937529	1
PESI	gro_gen_del	hom_female_3h	pos 738.66	LOG_Int_QCBCor_OElTrim	Normality	Kolmogorov-Smirnov	0.658283	1
PESI	gro_gen_del	hom_female_3h	pos 739.55	LOG_Int_QCBCor_OElTrim	Normality	Kolmogorov-Smirnov	0.967518	1
PESI	gro_gen_del	hom_female_3h	pos 740.4	LOG_Int_QCBCor_OElTrim	Normality	Kolmogorov-Smirnov	0.792733	1
PESI	gro_gen_del	hom_female_3h	pos 741.27	LOG_Int_QCBCor_OElTrim	Normality	Kolmogorov-Smirnov	0.982327	1
PESI	gro_gen_del	hom_female_3h	pos 742.06	LOG_Int_QCBCor_OElTrim	Normality	Kolmogorov-Smirnov	0.738627	1
PESI	gro_gen_del	hom_female_3h	pos 743.13	LOG_Int_QCBCor_OElTrim	Normality	Kolmogorov-Smirnov	0.920213	1
PESI	gro_gen_del	hom_female_3h	pos 743.91	LOG_Int_QCBCor_OElTrim	Normality	Kolmogorov-Smirnov	0.204645	1
PESI	gro_gen_del	hom_female_3h	pos 744.68	LOG_Int_QCBCor_OElTrim	Normality	Kolmogorov-Smirnov	0.99075	1
PESI	gro_gen_del	hom_female_3h	pos 745.44	LOG_Int_QCBCor_OElTrim	Normality	Kolmogorov-Smirnov	0.524833	1
PESI	gro_gen_del	hom_female_3h	pos 746.26	LOG_Int_QCBCor_OElTrim	Normality	Kolmogorov-Smirnov	0.714996	1
PESI	gro_gen_del	hom_female_3h	pos 748.63	LOG_Int_QCBCor_OElTrim	Normality	Kolmogorov-Smirnov	0.947371	1
PESI	gro_gen_del	hom_female_3h	pos 749.39	LOG_Int_QCBCor_OElTrim	Normality	Kolmogorov-Smirnov	0.80733	1
PESI	gro_gen_del	hom_female_3h	pos 750.93	LOG_Int_QCBCor_OElTrim	Normality	Kolmogorov-Smirnov	0.986506	1
PESI	gro_gen_del	hom_female_3h	pos 751.7	LOG_Int_QCBCor_OElTrim	Normality	Kolmogorov-Smirnov	0.965652	1
PESI	gro_gen_del	hom_female_3h	pos 752.51	LOG_Int_QCBCor_OElTrim	Normality	Kolmogorov-Smirnov	0.803024	1
PESI	gro_gen_del	hom_female_3h	pos 753.27	LOG_Int_QCBCor_OElTrim	Normality	Kolmogorov-Smirnov	0.998644	1
PESI	gro_gen_del	hom_female_3h	pos 754.1	LOG_Int_QCBCor_OElTrim	Normality	Kolmogorov-Smirnov	0.422213	1
PESI	gro_gen_del	hom_female_3h	pos 754.89	LOG_Int_QCBCor_OElTrim	Normality	Kolmogorov-Smirnov	0.981759	1
PESI	gro_gen_del	hom_female_3h	pos 755.65	LOG_Int_QCBCor_OElTrim	Normality	Kolmogorov-Smirnov	0.338724	1
PESI	gro_gen_del	hom_female_3h	pos 756.51	LOG_Int_QCBCor_OElTrim	Normality	Kolmogorov-Smirnov	0.778318	1
PESI	gro_gen_del	hom_female_3h	pos 758.13	LOG_Int_QCBCor_OElTrim	Normality	Kolmogorov-Smirnov	0.715455	1
PESI	gro_gen_del	hom_female_3h	pos 759.02	LOG_Int_QCBCor_OElTrim	Normality	Kolmogorov-Smirnov	0.932059	1
PESI	gro_gen_del	hom_female_3h	pos 759.78	LOG_Int_QCBCor_OElTrim	Normality	Kolmogorov-Smirnov	0.362954	1
PESI	gro_gen_del	hom_female_3h	pos 760.55	LOG_Int_QCBCor_OElTrim	Normality	Kolmogorov-Smirnov	0.403218	1
PESI	gro_gen_del	hom_female_3h	pos 761.31	LOG_Int_QCBCor_OElTrim	Normality	Kolmogorov-Smirnov	0.385885	1
PESI	gro_gen_del	hom_female_3h	pos 762.08	LOG_Int_QCBCor_OElTrim	Normality	Kolmogorov-Smirnov	0.815518	1
PESI	gro_gen_del	hom_female_3h	pos 762.87	LOG_Int_QCBCor_OElTrim	Normality	Kolmogorov-Smirnov	0.901432	1
PESI	gro_gen_del	hom_female_3h	pos 763.66	LOG_Int_QCBCor_OElTrim	Normality	Kolmogorov-Smirnov	0.903865	1
PESI	gro_gen_del	hom_female_3h	pos 764.43	LOG_Int_QCBCor_OElTrim	Normality	Kolmogorov-Smirnov	0.980535	1
PESI	gro_gen_del	hom_female_3h	pos 765.4	LOG_Int_QCBCor_OElTrim	Normality	Kolmogorov-Smirnov	0.647364	1
PESI	gro_gen_del	hom_female_3h	pos 766.23	LOG_Int_QCBCor_OElTrim	Normality	Kolmogorov-Smirnov	0.748547	1
PESI	gro_gen_del	hom_female_3h	pos 767.02	LOG_Int_QCBCor_OElTrim	Normality	Kolmogorov-Smirnov	0.96128	1
PESI	gro_gen_del	hom_female_3h	pos 767.78	LOG_Int_QCBCor_OElTrim	Normality	Kolmogorov-Smirnov	0.838184	1
PESI	gro_gen_del	hom_female_3h	pos 768.64	LOG_Int_QCBCor_OElTrim	Normality	Kolmogorov-Smirnov	0.869029	1
PESI	gro_gen_del	hom_female_3h	pos 769.4	LOG_Int_QCBCor_OElTrim	Normality	Kolmogorov-Smirnov	0.997183	1
PESI	gro_gen_del	hom_female_3h	pos 770.19	LOG_Int_QCBCor_OElTrim	Normality	Kolmogorov-Smirnov	0.729446	1
PESI	gro_gen_del	hom_female_3h	pos 771.77	LOG_Int_QCBCor_OElTrim	Normality	Kolmogorov-Smirnov	0.957532	1
PESI	gro_gen_del	hom_female_3h	pos NA	LOG_Int_QCBCor_OElTrim	Normality	Kolmogorov-Smirnov	0.792965	1
PESI	gro_gen_del	hom_female_3h	pos 774.06	LOG_Int_QCBCor_OElTrim	Normality	Kolmogorov-Smirnov	0.764701	1
PESI	gro_gen_del	hom_female_3h	pos 774.83	LOG_Int_QCBCor_OElTrim	Normality	Kolmogorov-Smirnov	0.891689	1
PESI	gro_gen_del	hom_female_3h	pos 776.47	LOG_Int_QCBCor_OElTrim	Normality	Kolmogorov-Smirnov	0.936761	1
PESI	gro_gen_del	hom_female_3h	pos 778.02	LOG_Int_QCBCor_OElTrim	Normality	Kolmogorov-Smirnov	0.590897	1
PESI	gro_gen_del	hom_female_3h	pos 778.8	LOG_Int_QCBCor_OElTrim	Normality	Kolmogorov-Smirnov	0.980043	1
PESI	gro_gen_del	hom_female_3h	pos 779.56	LOG_Int_QCBCor_OElTrim	Normality	Kolmogorov-Smirnov	0.890398	1
PESI	gro_gen_del	hom_female_3h	pos 780.33	LOG_Int_QCBCor_OElTrim	Normality	Kolmogorov-Smirnov	0.791726	1
PESI	gro_gen_del	hom_female_3h	pos 781.14	LOG_Int_QCBCor_OElTrim	Normality	Kolmogorov-Smirnov	0.882112	1
PESI	gro_gen_del	hom_female_3h	pos 782.29	LOG_Int_QCBCor_OElTrim	Normality	Kolmogorov-Smirnov	0.9056	1
PESI	gro_gen_del	hom_female_3h	pos 783.07	LOG_Int_QCBCor_OElTrim	Normality	Kolmogorov-Smirnov	0.856027	1
PESI	gro_gen_del	hom_female_3h	pos 783.84	LOG_Int_QCBCor_OElTrim	Normality	Kolmogorov-Smirnov	0.641106	1
PESI	gro_gen_del	hom_female_3h	pos 784.6	LOG_Int_QCBCor_OElTrim	Normality	Kolmogorov-Smirnov	0.609684	1
PESI	gro_gen_del	hom_female_3h	pos 785.37	LOG_Int_QCBCor_OElTrim	Normality	Kolmogorov-Smirnov	0.548211	1
PESI	gro_gen_del	hom_female_3h	pos 786.15	LOG_Int_QCBCor_OElTrim	Normality	Kolmogorov-Smirnov	0.286397	1
PESI	gro_gen_del	hom_female_3h	pos 786.92	LOG_Int_QCBCor_OElTrim	Normality	Kolmogorov-Smirnov	0.420438	1
PESI	gro_gen_del	hom_female_3h	pos 787.68	LOG_Int_QCBCor_OElTrim	Normality	Kolmogorov-Smirnov	0.64756	1
PESI	gro_gen_del	hom_female_3h	pos 788.44	LOG_Int_QCBCor_OElTrim	Normality	Kolmogorov-Smirnov	0.807537	1
PESI	gro_gen_del	hom_female_3h	pos 789.22	LOG_Int_QCBCor_OElTrim	Normality	Kolmogorov-Smirnov	0.994246	1
PESI	gro_gen_del	hom_female_3h	pos 79.32	LOG_Int_QCBCor_OElTrim	Normality	Kolmogorov-Smirnov	0.948276	1
PESI	gro_gen_del	hom_female_3h	pos 790.06	LOG_Int_QCBCor_OElTrim	Normality	Kolmogorov-Smirnov	0.824273	1
PESI	gro_gen_del	hom_female_3h	pos 790.88	LOG_Int_QCBCor_OElTrim	Normality	Kolmogorov-Smirnov	0.772163	1
PESI	gro_gen_del	hom_female_3h	pos 791.66	LOG_Int_QCBCor_OElTrim	Normality	Kolmogorov-Smirnov	0.701383	1
PESI	gro_gen_del	hom_female_3h	pos 792.42	LOG_Int_QCBCor_OElTrim	Normality	Kolmogorov-Smirnov	0.993923	1
PESI	gro_gen_del	hom_female_3h	pos 793.27	LOG_Int_QCBCor_OElTrim	Normality	Kolmogorov-Smirnov	0.802822	1
PESI	gro_gen_del	hom_female_3h	pos 794.08	LOG_Int_QCBCor_OElTrim	Normality	Kolmogorov-Smirnov	0.978711	1
PESI	gro_gen_del	hom_female_3h	pos 794.98	LOG_Int_QCBCor_OElTrim	Normality	Kolmogorov-Smirnov	0.911359	1
PESI	gro_gen_del	hom_female_3h	pos 796.51	LOG_Int_QCBCor_OElTrim	Normality	Kolmogorov-Smirnov	0.8836	1
PESI	gro_gen_del	hom_female_3h	pos 797.33	LOG_Int_QCBCor_OElTrim	Normality	Kolmogorov-Smirnov	0.552544	1
PESI	gro_gen_del	hom_female_3h	pos 798.27	LOG_Int_QCBCor_OElTrim	Normality	Kolmogorov-Smirnov	0.934141	1
PESI	gro_gen_del	hom_female_3h	pos 799.08	LOG_Int_QCBCor_OElTrim	Normality	Kolmogorov-Smirnov	0.374081	1
PESI	gro_gen_del	hom_female_3h	pos 799.85	LOG_Int_QCBCor_OElTrim	Normality	Kolmogorov-Smirnov	0.533891	1
PESI	gro_gen_del	hom_female_3h	pos 800.72	LOG_Int_QCBCor_OElTrim	Normality	Kolmogorov-Smirnov	0.821309	1
PESI	gro_gen_del	hom_female_3h	pos 801.49	LOG_Int_QCBCor_OElTrim	Normality	Kolmogorov-Smirnov	0.425414	1
PESI	gro_gen_del	hom_female_3h	pos 802.25	LOG_Int_QCBCor_OElTrim	Normality	Kolmogorov-Smirnov	0.752305	1
PESI	gro_gen_del	hom_female_3h	pos 803.29	LOG_Int_QCBCor_OElTrim	Normality	Kolmogorov-Smirnov	0.914623	1
PESI	gro_gen_del	hom_female_3h	pos 804.12	LOG_Int_QCBCor_OElTrim	Normality	Kolmogorov-Smirnov	0.906706	1
PESI	gro_gen_del	hom_female_3h	pos 805.03	LOG_Int_QCBCor_OElTrim	Normality	Kolmogorov-Smirnov	0.860064	1
PESI	gro_gen_del	hom_female_3h	pos 805.97	LOG_Int_QCBCor_OElTrim	Normality	Kolmogorov-Smirnov	0.526741	1
PESI	gro_gen_del	hom_female_3h	pos 806.86	LOG_Int_QCBCor_OElTrim	Normality	Kolmogorov-Smirnov	0.692633	1
PESI	gro_gen_del	hom_female_3h	pos 807.62	LOG_Int_QCBCor_OElTrim	Normality	Kolmogorov-Smirnov	0.99681	1
PESI	gro_gen_del	hom_female_3h	pos 808.45	LOG_Int_QCBCor_OElTrim	Normality	Kolmogorov-Smirnov	0.875709	1
PESI	gro_gen_del	hom_female_3h	pos 809.25	LOG_Int_QCBCor_OElTrim	Normality	Kolmogorov-Smirnov	0.849552	1
PESI	gro_gen_del	hom_female_3h	pos 810.07	LOG_Int_QCBCor_OElTrim	Normality	Kolmogorov-Smirnov	0.905932	1
PESI	gro_gen_del	hom_female_3h	pos 811.62	LOG_Int_QCBCor_OElTrim	Normality	Kolmogorov-Smirnov	0.960446	1
PESI	gro_gen_del	hom_female_3h	pos 812.43	LOG_Int_QCBCor_OElTrim	Normality	Kolmogorov-Smirnov	0.483001	1
PESI	gro_gen_del	hom_female_3h	pos 813.24	LOG_Int_QCBCor_OElTrim	Normality	Kolmogorov-Smirnov	0.986989	1
PESI	gro_gen_del	hom_female_3h	pos 814.18	LOG_Int_QCBCor_OElTrim	Normality	Kolmogorov-Smirnov	0.702656	1
PESI	gro_gen_del	hom_female_3h	pos 814.98	LOG_Int_QCBCor_OElTrim	Normality	Kolmogorov-Smirnov	0.903493	1
PESI	gro_gen_del	hom_female_3h	pos 815.74	LOG_Int_QCBCor_OElTrim	Normality	Kolmogorov-Smirnov	0.672125	1
PESI	gro_gen_del	hom_female_3h	pos 816.6	LOG_Int_QCBCor_OElTrim	Normality	Kolmogorov-Smirnov	0.39199	1
PESI	gro_gen_del	hom_female_3h	pos 817.4	LOG_Int_QCBCor_OElTrim	Normality	Kolmogorov-Smirnov	0.572106	1
PESI	gro_gen_del	hom_female_3h	pos 818.24	LOG_Int_QCBCor_OElTrim	Normality	Kolmogorov-Smirnov	0.810957	1
PESI	gro_gen_del	hom_female_3h	pos 819.02	LOG_Int_QCBCor_OElTrim	Normality	Kolmogorov-Smirnov	0.823661	1
PESI	gro_gen_del	hom_female_3h	pos 819.83	LOG_Int_QCBCor_OElTrim	Normality	Kolmogorov-Smirnov	0.664124	1
PESI	gro_gen_del	hom_female_3h	pos 820.61	LOG_Int_QCBCor_OElTrim	Normality	Kolmogorov-Smirnov	0.83027	1
PESI	gro_gen_del	hom_female_3h	pos 821.4	LOG_Int_QCBCor_OElTrim	Normality	Kolmogorov-Smirnov	0.59421	1
PESI	gro_gen_del	hom_female_3h	pos 822.18	LOG_Int_QCBCor_OElTrim	Normality	Kolmogorov-Smirnov	0.886688	1
PESI	gro_gen_del	hom_female_3h	pos 822.97	LOG_Int_QCBCor_OElTrim	Normality	Kolmogorov-Smirnov	0.929458	1
PESI	gro_gen_del	hom_female_3h	pos 824.6	LOG_Int_QCBCor_OElTrim	Normality	Kolmogorov-Smirnov	0.915158	1
PESI	gro_gen_del	hom_female_3h	pos 825.38	LOG_Int_QCBCor_OElTrim	Normality	Kolmogorov-Smirnov	0.653923	1
PESI	gro_gen_del	hom_female_3h	pos 826.14	LOG_Int_QCBCor_OElTrim	Normality	Kolmogorov-Smirnov	0.695278	1
PESI	gro_gen_del	hom_female_3h	pos 826.92	LOG_Int_QCBCor_OElTrim	Normality	Kolmogorov-Smirnov	0.586521	1
PESI	gro_gen_del	hom_female_3h	pos 828.49	LOG_Int_QCBCor_OElTrim	Normality	Kolmogorov-Smirnov	0.527179	1
PESI	gro_gen_del	hom_female_3h	pos 829.25	LOG_Int_QCBCor_OElTrim	Normality	Kolmogorov-Smirnov	0.884908	1
PESI	gro_gen_del	hom_female_3h	pos 830.05	LOG_Int_QCBCor_OElTrim	Normality	Kolmogorov-Smirnov	0.92858	1
PESI	gro_gen_del	hom_female_3h	pos 830.85	LOG_Int_QCBCor_OElTrim	Normality	Kolmogorov-Smirnov	0.643551	1
PESI	gro_gen_del	hom_female_3h	pos 832.48	LOG_Int_QCBCor_OElTrim	Normality	Kolmogorov-Smirnov	0.805498	1
PESI	gro_gen_del	hom_female_3h	pos 833.25	LOG_Int_QCBCor_OElTrim	Normality	Kolmogorov-Smirnov	0.880832	1
PESI	gro_gen_del	hom_female_3h	pos 834.03	LOG_Int_QCBCor_OElTrim	Normality	Kolmogorov-Smirnov	0.93956	1
PESI	gro_gen_del	hom_female_3h	pos 834.98	LOG_Int_QCBCor_OElTrim	Normality	Kolmogorov-Smirnov	0.900644	1
PESI	gro_gen_del	hom_female_3h	pos 835.82	LOG_Int_QCBCor_OElTrim	Normality	Kolmogorov-Smirnov	0.935683	1
PESI	gro_gen_del	hom_female_3h	pos 836.58	LOG_Int_QCBCor_OElTrim	Normality	Kolmogorov-Smirnov	0.776647	1
PESI	gro_gen_del	hom_female_3h	pos 837.48	LOG_Int_QCBCor_OElTrim	Normality	Kolmogorov-Smirnov	0.69596	1
PESI	gro_gen_del	hom_female_3h	pos 838.3	LOG_Int_QCBCor_OElTrim	Normality	Kolmogorov-Smirnov	0.765059	1
PESI	gro_gen_del	hom_female_3h	pos 839.06	LOG_Int_QCBCor_OElTrim	Normality	Kolmogorov-Smirnov	0.901932	1
PESI	gro_gen_del	hom_female_3h	pos 840.22	LOG_Int_QCBCor_OElTrim	Normality	Kolmogorov-Smirnov	0.524303	1
PESI	gro_gen_del	hom_female_3h	pos 840.99	LOG_Int_QCBCor_OElTrim	Normality	Kolmogorov-Smirnov	0.67143	1
PESI	gro_gen_del	hom_female_3h	pos 841.8	LOG_Int_QCBCor_OElTrim	Normality	Kolmogorov-Smirnov	0.648875	1
PESI	gro_gen_del	hom_female_3h	pos 842.58	LOG_Int_QCBCor_OElTrim	Normality	Kolmogorov-Smirnov	0.9322	1
PESI	gro_gen_del	hom_female_3h	pos 843.34	LOG_Int_QCBCor_OElTrim	Normality	Kolmogorov-Smirnov	0.533613	1
PESI	gro_gen_del	hom_female_3h	pos 844.13	LOG_Int_QCBCor_OElTrim	Normality	Kolmogorov-Smirnov	0.637559	1
PESI	gro_gen_del	hom_female_3h	pos 844.9	LOG_Int_QCBCor_OElTrim	Normality	Kolmogorov-Smirnov	0.896299	1
PESI	gro_gen_del	hom_female_3h	pos 846.9	LOG_Int_QCBCor_OElTrim	Normality	Kolmogorov-Smirnov	0.88497	1
PESI	gro_gen_del	hom_female_3h	pos 847.97	LOG_Int_QCBCor_OElTrim	Normality	Kolmogorov-Smirnov	0.994881	1
PESI	gro_gen_del	hom_female_3h	pos 849.6	LOG_Int_QCBCor_OElTrim	Normality	Kolmogorov-Smirnov	0.549675	1
PESI	gro_gen_del	hom_female_3h	pos 850.39	LOG_Int_QCBCor_OElTrim	Normality	Kolmogorov-Smirnov	0.625198	1
PESI	gro_gen_del	hom_female_3h	pos 851.42	LOG_Int_QCBCor_OElTrim	Normality	Kolmogorov-Smirnov	0.855858	1
PESI	gro_gen_del	hom_female_3h	pos 852.19	LOG_Int_QCBCor_OElTrim	Normality	Kolmogorov-Smirnov	0.659133	1
PESI	gro_gen_del	hom_female_3h	pos 852.95	LOG_Int_QCBCor_OElTrim	Normality	Kolmogorov-Smirnov	0.95197	1
PESI	gro_gen_del	hom_female_3h	pos 853.73	LOG_Int_QCBCor_OElTrim	Normality	Kolmogorov-Smirnov	0.393423	1
PESI	gro_gen_del	hom_female_3h	pos 854.5	LOG_Int_QCBCor_OElTrim	Normality	Kolmogorov-Smirnov	0.997245	1
PESI	gro_gen_del	hom_female_3h	pos 855.27	LOG_Int_QCBCor_OElTrim	Normality	Kolmogorov-Smirnov	0.68539	1
PESI	gro_gen_del	hom_female_3h	pos 856.11	LOG_Int_QCBCor_OElTrim	Normality	Kolmogorov-Smirnov	0.660685	1
PESI	gro_gen_del	hom_female_3h	pos 856.88	LOG_Int_QCBCor_OElTrim	Normality	Kolmogorov-Smirnov	0.970334	1
PESI	gro_gen_del	hom_female_3h	pos 857.68	LOG_Int_QCBCor_OElTrim	Normality	Kolmogorov-Smirnov	0.413529	1
PESI	gro_gen_del	hom_female_3h	pos 858.45	LOG_Int_QCBCor_OElTrim	Normality	Kolmogorov-Smirnov	0.896008	1
PESI	gro_gen_del	hom_female_3h	pos 859.38	LOG_Int_QCBCor_OElTrim	Normality	Kolmogorov-Smirnov	0.829742	1
PESI	gro_gen_del	hom_female_3h	pos 860.16	LOG_Int_QCBCor_OElTrim	Normality	Kolmogorov-Smirnov	0.922782	1
PESI	gro_gen_del	hom_female_3h	pos 860.92	LOG_Int_QCBCor_OElTrim	Normality	Kolmogorov-Smirnov	0.975404	1
PESI	gro_gen_del	hom_female_3h	pos 861.73	LOG_Int_QCBCor_OElTrim	Normality	Kolmogorov-Smirnov	0.480802	1
PESI	gro_gen_del	hom_female_3h	pos 862.54	LOG_Int_QCBCor_OElTrim	Normality	Kolmogorov-Smirnov	0.995142	1
PESI	gro_gen_del	hom_female_3h	pos 863.38	LOG_Int_QCBCor_OElTrim	Normality	Kolmogorov-Smirnov	0.890739	1
PESI	gro_gen_del	hom_female_3h	pos 864.41	LOG_Int_QCBCor_OElTrim	Normality	Kolmogorov-Smirnov	0.987987	1
PESI	gro_gen_del	hom_female_3h	pos 865.43	LOG_Int_QCBCor_OElTrim	Normality	Kolmogorov-Smirnov	0.47971	1
PESI	gro_gen_del	hom_female_3h	pos 866.22	LOG_Int_QCBCor_OElTrim	Normality	Kolmogorov-Smirnov	0.527942	1
PESI	gro_gen_del	hom_female_3h	pos 867.99	LOG_Int_QCBCor_OElTrim	Normality	Kolmogorov-Smirnov	0.953624	1
PESI	gro_gen_del	hom_female_3h	pos NA	LOG_Int_QCBCor_OElTrim	Normality	Kolmogorov-Smirnov	0.721599	1
PESI	gro_gen_del	hom_female_3h	pos 872.55	LOG_Int_QCBCor_OElTrim	Normality	Kolmogorov-Smirnov	0.88288	1
PESI	gro_gen_del	hom_female_3h	pos 873.4	LOG_Int_QCBCor_OElTrim	Normality	Kolmogorov-Smirnov	0.801835	1
PESI	gro_gen_del	hom_female_3h	pos 874.71	LOG_Int_QCBCor_OElTrim	Normality	Kolmogorov-Smirnov	0.982476	1
PESI	gro_gen_del	hom_female_3h	pos 875.64	LOG_Int_QCBCor_OElTrim	Normality	Kolmogorov-Smirnov	0.757282	1
PESI	gro_gen_del	hom_female_3h	pos 876.5	LOG_Int_QCBCor_OElTrim	Normality	Kolmogorov-Smirnov	0.716614	1
PESI	gro_gen_del	hom_female_3h	pos 877.27	LOG_Int_QCBCor_OElTrim	Normality	Kolmogorov-Smirnov	0.902609	1
PESI	gro_gen_del	hom_female_3h	pos 878.09	LOG_Int_QCBCor_OElTrim	Normality	Kolmogorov-Smirnov	0.852544	1
PESI	gro_gen_del	hom_female_3h	pos 879.7	LOG_Int_QCBCor_OElTrim	Normality	Kolmogorov-Smirnov	0.980349	1
PESI	gro_gen_del	hom_female_3h	pos 880.46	LOG_Int_QCBCor_OElTrim	Normality	Kolmogorov-Smirnov	0.592006	1
PESI	gro_gen_del	hom_female_3h	pos 881.25	LOG_Int_QCBCor_OElTrim	Normality	Kolmogorov-Smirnov	0.992513	1
PESI	gro_gen_del	hom_female_3h	pos 882.15	LOG_Int_QCBCor_OElTrim	Normality	Kolmogorov-Smirnov	0.889371	1
PESI	gro_gen_del	hom_female_3h	pos 883.71	LOG_Int_QCBCor_OElTrim	Normality	Kolmogorov-Smirnov	0.888562	1
PESI	gro_gen_del	hom_female_3h	pos 884.57	LOG_Int_QCBCor_OElTrim	Normality	Kolmogorov-Smirnov	0.465194	1
PESI	gro_gen_del	hom_female_3h	pos 885.42	LOG_Int_QCBCor_OElTrim	Normality	Kolmogorov-Smirnov	0.775103	1
PESI	gro_gen_del	hom_female_3h	pos 887.3	LOG_Int_QCBCor_OElTrim	Normality	Kolmogorov-Smirnov	0.951563	1
PESI	gro_gen_del	hom_female_3h	pos 888.07	LOG_Int_QCBCor_OElTrim	Normality	Kolmogorov-Smirnov	0.473893	1
PESI	gro_gen_del	hom_female_3h	pos 888.88	LOG_Int_QCBCor_OElTrim	Normality	Kolmogorov-Smirnov	0.97319	1
PESI	gro_gen_del	hom_female_3h	pos 889.83	LOG_Int_QCBCor_OElTrim	Normality	Kolmogorov-Smirnov	0.815774	1
PESI	gro_gen_del	hom_female_3h	pos 890.6	LOG_Int_QCBCor_OElTrim	Normality	Kolmogorov-Smirnov	0.65021	1
PESI	gro_gen_del	hom_female_3h	pos 893.83	LOG_Int_QCBCor_OElTrim	Normality	Kolmogorov-Smirnov	0.454695	1
PESI	gro_gen_del	hom_female_3h	pos 894.69	LOG_Int_QCBCor_OElTrim	Normality	Kolmogorov-Smirnov	0.524835	1
PESI	gro_gen_del	hom_female_3h	pos 895.55	LOG_Int_QCBCor_OElTrim	Normality	Kolmogorov-Smirnov	0.981938	1
PESI	gro_gen_del	hom_female_3h	pos 896.32	LOG_Int_QCBCor_OElTrim	Normality	Kolmogorov-Smirnov	0.684168	1
PESI	gro_gen_del	hom_female_3h	pos 897.15	LOG_Int_QCBCor_OElTrim	Normality	Kolmogorov-Smirnov	0.783936	1
PESI	gro_gen_del	hom_female_3h	pos 898.76	LOG_Int_QCBCor_OElTrim	Normality	Kolmogorov-Smirnov	0.933638	1
PESI	gro_gen_del	hom_female_3h	pos NA	LOG_Int_QCBCor_OElTrim	Normality	Kolmogorov-Smirnov	0.67195	1
PESI	gro_gen_del	hom_female_3h	pos 899.56	LOG_Int_QCBCor_OElTrim	Normality	Kolmogorov-Smirnov	0.806208	1
PESI	gro_gen_del	hom_female_3h	pos 900.37	LOG_Int_QCBCor_OElTrim	Normality	Kolmogorov-Smirnov	0.916018	1
PESI	gro_gen_del	hom_female_3h	pos 901.14	LOG_Int_QCBCor_OElTrim	Normality	Kolmogorov-Smirnov	0.838531	1
PESI	gro_gen_del	hom_female_3h	pos 902.82	LOG_Int_QCBCor_OElTrim	Normality	Kolmogorov-Smirnov	0.587577	1
PESI	gro_gen_del	hom_female_3h	pos NA	LOG_Int_QCBCor_OElTrim	Normality	Kolmogorov-Smirnov	0.995537	1
PESI	gro_gen_del	hom_female_3h	pos 903.67	LOG_Int_QCBCor_OElTrim	Normality	Kolmogorov-Smirnov	0.99071	1
PESI	gro_gen_del	hom_female_3h	pos 904.57	LOG_Int_QCBCor_OElTrim	Normality	Kolmogorov-Smirnov	0.830947	1
PESI	gro_gen_del	hom_female_3h	pos 905.4	LOG_Int_QCBCor_OElTrim	Normality	Kolmogorov-Smirnov	0.916664	1
PESI	gro_gen_del	hom_female_3h	pos 906.17	LOG_Int_QCBCor_OElTrim	Normality	Kolmogorov-Smirnov	0.953714	1
PESI	gro_gen_del	hom_female_3h	pos 907.76	LOG_Int_QCBCor_OElTrim	Normality	Kolmogorov-Smirnov	0.85488	1
PESI	gro_gen_del	hom_female_3h	pos 909.43	LOG_Int_QCBCor_OElTrim	Normality	Kolmogorov-Smirnov	0.819222	1
PESI	gro_gen_del	hom_female_3h	pos 910.22	LOG_Int_QCBCor_OElTrim	Normality	Kolmogorov-Smirnov	0.859101	1
PESI	gro_gen_del	hom_female_3h	pos 910.98	LOG_Int_QCBCor_OElTrim	Normality	Kolmogorov-Smirnov	0.998657	1
PESI	gro_gen_del	hom_female_3h	pos 911.77	LOG_Int_QCBCor_OElTrim	Normality	Kolmogorov-Smirnov	0.838937	1
PESI	gro_gen_del	hom_female_3h	pos 912.78	LOG_Int_QCBCor_OElTrim	Normality	Kolmogorov-Smirnov	0.863422	1
PESI	gro_gen_del	hom_female_3h	pos 913.54	LOG_Int_QCBCor_OElTrim	Normality	Kolmogorov-Smirnov	0.627683	1
PESI	gro_gen_del	hom_female_3h	pos 914.33	LOG_Int_QCBCor_OElTrim	Normality	Kolmogorov-Smirnov	0.933595	1
PESI	gro_gen_del	hom_female_3h	pos 915.17	LOG_Int_QCBCor_OElTrim	Normality	Kolmogorov-Smirnov	0.982166	1
PESI	gro_gen_del	hom_female_3h	pos 915.93	LOG_Int_QCBCor_OElTrim	Normality	Kolmogorov-Smirnov	0.426233	1
PESI	gro_gen_del	hom_female_3h	pos 916.69	LOG_Int_QCBCor_OElTrim	Normality	Kolmogorov-Smirnov	0.953985	1
PESI	gro_gen_del	hom_female_3h	pos 917.54	LOG_Int_QCBCor_OElTrim	Normality	Kolmogorov-Smirnov	0.888573	1
PESI	gro_gen_del	hom_female_3h	pos 918.3	LOG_Int_QCBCor_OElTrim	Normality	Kolmogorov-Smirnov	0.54186	1
PESI	gro_gen_del	hom_female_3h	pos 919.29	LOG_Int_QCBCor_OElTrim	Normality	Kolmogorov-Smirnov	0.669398	1
PESI	gro_gen_del	hom_female_3h	pos 920.31	LOG_Int_QCBCor_OElTrim	Normality	Kolmogorov-Smirnov	0.985451	1
PESI	gro_gen_del	hom_female_3h	pos 921.37	LOG_Int_QCBCor_OElTrim	Normality	Kolmogorov-Smirnov	0.790126	1
PESI	gro_gen_del	hom_female_3h	pos 922.14	LOG_Int_QCBCor_OElTrim	Normality	Kolmogorov-Smirnov	0.987029	1
PESI	gro_gen_del	hom_female_3h	pos 922.92	LOG_Int_QCBCor_OElTrim	Normality	Kolmogorov-Smirnov	0.98808	1
PESI	gro_gen_del	hom_female_3h	pos 923.68	LOG_Int_QCBCor_OElTrim	Normality	Kolmogorov-Smirnov	0.684863	1
PESI	gro_gen_del	hom_female_3h	pos 924.69	LOG_Int_QCBCor_OElTrim	Normality	Kolmogorov-Smirnov	0.89564	1
PESI	gro_gen_del	hom_female_3h	pos 925.88	LOG_Int_QCBCor_OElTrim	Normality	Kolmogorov-Smirnov	0.543891	1
PESI	gro_gen_del	hom_female_3h	pos 926.74	LOG_Int_QCBCor_OElTrim	Normality	Kolmogorov-Smirnov	0.953213	1
PESI	gro_gen_del	hom_female_3h	pos 927.55	LOG_Int_QCBCor_OElTrim	Normality	Kolmogorov-Smirnov	0.686038	1
PESI	gro_gen_del	hom_female_3h	pos 928.33	LOG_Int_QCBCor_OElTrim	Normality	Kolmogorov-Smirnov	0.670873	1
PESI	gro_gen_del	hom_female_3h	pos 929.15	LOG_Int_QCBCor_OElTrim	Normality	Kolmogorov-Smirnov	0.864096	1
PESI	gro_gen_del	hom_female_3h	pos 929.93	LOG_Int_QCBCor_OElTrim	Normality	Kolmogorov-Smirnov	0.543912	1
PESI	gro_gen_del	hom_female_3h	pos 930.73	LOG_Int_QCBCor_OElTrim	Normality	Kolmogorov-Smirnov	0.602017	1
PESI	gro_gen_del	hom_female_3h	pos 931.51	LOG_Int_QCBCor_OElTrim	Normality	Kolmogorov-Smirnov	0.894715	1
PESI	gro_gen_del	hom_female_3h	pos 932.37	LOG_Int_QCBCor_OElTrim	Normality	Kolmogorov-Smirnov	0.746702	1
PESI	gro_gen_del	hom_female_3h	pos 933.14	LOG_Int_QCBCor_OElTrim	Normality	Kolmogorov-Smirnov	0.961235	1
PESI	gro_gen_del	hom_female_3h	pos 933.9	LOG_Int_QCBCor_OElTrim	Normality	Kolmogorov-Smirnov	0.903529	1
PESI	gro_gen_del	hom_female_3h	pos 934.69	LOG_Int_QCBCor_OElTrim	Normality	Kolmogorov-Smirnov	0.732682	1
PESI	gro_gen_del	hom_female_3h	pos 935.5	LOG_Int_QCBCor_OElTrim	Normality	Kolmogorov-Smirnov	0.747145	1
PESI	gro_gen_del	hom_female_3h	pos 936.4	LOG_Int_QCBCor_OElTrim	Normality	Kolmogorov-Smirnov	0.641648	1
PESI	gro_gen_del	hom_female_3h	pos 937.32	LOG_Int_QCBCor_OElTrim	Normality	Kolmogorov-Smirnov	0.927162	1
PESI	gro_gen_del	hom_female_3h	pos 938.1	LOG_Int_QCBCor_OElTrim	Normality	Kolmogorov-Smirnov	0.693269	1
PESI	gro_gen_del	hom_female_3h	pos 938.91	LOG_Int_QCBCor_OElTrim	Normality	Kolmogorov-Smirnov	0.974492	1
PESI	gro_gen_del	hom_female_3h	pos 939.84	LOG_Int_QCBCor_OElTrim	Normality	Kolmogorov-Smirnov	0.474844	1
PESI	gro_gen_del	hom_female_3h	pos 940.71	LOG_Int_QCBCor_OElTrim	Normality	Kolmogorov-Smirnov	0.599151	1
PESI	gro_gen_del	hom_female_3h	pos 941.57	LOG_Int_QCBCor_OElTrim	Normality	Kolmogorov-Smirnov	0.853255	1
PESI	gro_gen_del	hom_female_3h	pos 942.34	LOG_Int_QCBCor_OElTrim	Normality	Kolmogorov-Smirnov	0.975393	1
PESI	gro_gen_del	hom_female_3h	pos 943.17	LOG_Int_QCBCor_OElTrim	Normality	Kolmogorov-Smirnov	0.942074	1
PESI	gro_gen_del	hom_female_3h	pos 944.09	LOG_Int_QCBCor_OElTrim	Normality	Kolmogorov-Smirnov	0.708833	1
PESI	gro_gen_del	hom_female_3h	pos 944.92	LOG_Int_QCBCor_OElTrim	Normality	Kolmogorov-Smirnov	0.947797	1
PESI	gro_gen_del	hom_female_3h	pos 945.8	LOG_Int_QCBCor_OElTrim	Normality	Kolmogorov-Smirnov	0.523372	1
PESI	gro_gen_del	hom_female_3h	pos 946.65	LOG_Int_QCBCor_OElTrim	Normality	Kolmogorov-Smirnov	0.843374	1
PESI	gro_gen_del	hom_female_3h	pos 947.97	LOG_Int_QCBCor_OElTrim	Normality	Kolmogorov-Smirnov	0.823695	1
PESI	gro_gen_del	hom_female_3h	pos 948.74	LOG_Int_QCBCor_OElTrim	Normality	Kolmogorov-Smirnov	0.853054	1
PESI	gro_gen_del	hom_female_3h	pos 949.64	LOG_Int_QCBCor_OElTrim	Normality	Kolmogorov-Smirnov	0.798957	1
PESI	gro_gen_del	hom_female_3h	pos 950.43	LOG_Int_QCBCor_OElTrim	Normality	Kolmogorov-Smirnov	0.608292	1
PESI	gro_gen_del	hom_female_3h	pos 951.48	LOG_Int_QCBCor_OElTrim	Normality	Kolmogorov-Smirnov	0.850484	1
PESI	gro_gen_del	hom_female_3h	pos 952.46	LOG_Int_QCBCor_OElTrim	Normality	Kolmogorov-Smirnov	0.852226	1
PESI	gro_gen_del	hom_female_3h	pos 954.11	LOG_Int_QCBCor_OElTrim	Normality	Kolmogorov-Smirnov	0.594436	1
PESI	gro_gen_del	hom_female_3h	pos 955.19	LOG_Int_QCBCor_OElTrim	Normality	Kolmogorov-Smirnov	0.9385	1
PESI	gro_gen_del	hom_female_3h	pos 956.01	LOG_Int_QCBCor_OElTrim	Normality	Kolmogorov-Smirnov	0.920898	1
PESI	gro_gen_del	hom_female_3h	pos 956.83	LOG_Int_QCBCor_OElTrim	Normality	Kolmogorov-Smirnov	0.501396	1
PESI	gro_gen_del	hom_female_3h	pos 957.63	LOG_Int_QCBCor_OElTrim	Normality	Kolmogorov-Smirnov	0.612599	1
PESI	gro_gen_del	hom_female_3h	pos 958.4	LOG_Int_QCBCor_OElTrim	Normality	Kolmogorov-Smirnov	0.907517	1
PESI	gro_gen_del	hom_female_3h	pos 960.24	LOG_Int_QCBCor_OElTrim	Normality	Kolmogorov-Smirnov	0.982977	1
PESI	gro_gen_del	hom_female_3h	pos 961.23	LOG_Int_QCBCor_OElTrim	Normality	Kolmogorov-Smirnov	0.918253	1
PESI	gro_gen_del	hom_female_3h	pos 962.15	LOG_Int_QCBCor_OElTrim	Normality	Kolmogorov-Smirnov	0.809463	1
PESI	gro_gen_del	hom_female_3h	pos 963.11	LOG_Int_QCBCor_OElTrim	Normality	Kolmogorov-Smirnov	0.790826	1
PESI	gro_gen_del	hom_female_3h	pos 964.01	LOG_Int_QCBCor_OElTrim	Normality	Kolmogorov-Smirnov	0.470737	1
PESI	gro_gen_del	hom_female_3h	pos 964.9	LOG_Int_QCBCor_OElTrim	Normality	Kolmogorov-Smirnov	0.524589	1
PESI	gro_gen_del	hom_female_3h	pos 965.77	LOG_Int_QCBCor_OElTrim	Normality	Kolmogorov-Smirnov	0.520252	1
PESI	gro_gen_del	hom_female_3h	pos 966.56	LOG_Int_QCBCor_OElTrim	Normality	Kolmogorov-Smirnov	0.707636	1
PESI	gro_gen_del	hom_female_3h	pos 968.17	LOG_Int_QCBCor_OElTrim	Normality	Kolmogorov-Smirnov	0.864596	1
PESI	gro_gen_del	hom_female_3h	pos 968.96	LOG_Int_QCBCor_OElTrim	Normality	Kolmogorov-Smirnov	0.683147	1
PESI	gro_gen_del	hom_female_3h	pos 969.77	LOG_Int_QCBCor_OElTrim	Normality	Kolmogorov-Smirnov	0.973916	1
PESI	gro_gen_del	hom_female_3h	pos 970.55	LOG_Int_QCBCor_OElTrim	Normality	Kolmogorov-Smirnov	0.961313	1
PESI	gro_gen_del	hom_female_3h	pos 971.82	LOG_Int_QCBCor_OElTrim	Normality	Kolmogorov-Smirnov	0.679135	1
PESI	gro_gen_del	hom_female_3h	pos 972.79	LOG_Int_QCBCor_OElTrim	Normality	Kolmogorov-Smirnov	0.97822	1
PESI	gro_gen_del	hom_female_3h	pos 973.61	LOG_Int_QCBCor_OElTrim	Normality	Kolmogorov-Smirnov	0.972492	1
PESI	gro_gen_del	hom_female_3h	pos 974.8	LOG_Int_QCBCor_OElTrim	Normality	Kolmogorov-Smirnov	0.943455	1
PESI	gro_gen_del	hom_female_3h	pos 975.62	LOG_Int_QCBCor_OElTrim	Normality	Kolmogorov-Smirnov	0.825661	1
PESI	gro_gen_del	hom_female_3h	pos 976.45	LOG_Int_QCBCor_OElTrim	Normality	Kolmogorov-Smirnov	0.995017	1
PESI	gro_gen_del	hom_female_3h	pos 978.14	LOG_Int_QCBCor_OElTrim	Normality	Kolmogorov-Smirnov	0.918618	1
PESI	gro_gen_del	hom_female_3h	pos 979.32	LOG_Int_QCBCor_OElTrim	Normality	Kolmogorov-Smirnov	0.631523	1
PESI	gro_gen_del	hom_female_3h	pos 980.25	LOG_Int_QCBCor_OElTrim	Normality	Kolmogorov-Smirnov	0.93717	1
PESI	gro_gen_del	hom_female_3h	pos 981.88	LOG_Int_QCBCor_OElTrim	Normality	Kolmogorov-Smirnov	0.869591	1
PESI	gro_gen_del	hom_female_3h	pos 983.67	LOG_Int_QCBCor_OElTrim	Normality	Kolmogorov-Smirnov	0.961868	1
PESI	gro_gen_del	hom_female_3h	pos 984.66	LOG_Int_QCBCor_OElTrim	Normality	Kolmogorov-Smirnov	0.824701	1
PESI	gro_gen_del	hom_female_3h	pos 986.33	LOG_Int_QCBCor_OElTrim	Normality	Kolmogorov-Smirnov	0.874218	1
PESI	gro_gen_del	hom_female_3h	pos 987.89	LOG_Int_QCBCor_OElTrim	Normality	Kolmogorov-Smirnov	0.999398	1
PESI	gro_gen_del	hom_female_3h	pos 988.71	LOG_Int_QCBCor_OElTrim	Normality	Kolmogorov-Smirnov	0.909449	1
PESI	gro_gen_del	hom_female_3h	pos 990.3	LOG_Int_QCBCor_OElTrim	Normality	Kolmogorov-Smirnov	0.880568	1
PESI	gro_gen_del	hom_female_3h	pos 991.99	LOG_Int_QCBCor_OElTrim	Normality	Kolmogorov-Smirnov	0.958343	1
PESI	gro_gen_del	hom_female_3h	pos 994.39	LOG_Int_QCBCor_OElTrim	Normality	Kolmogorov-Smirnov	0.909381	1
PESI	gro_gen_del	hom_female_3h	pos 996.14	LOG_Int_QCBCor_OElTrim	Normality	Kolmogorov-Smirnov	0.919725	1
PESI	gro_gen_del	hom_female_3h	pos 997.68	LOG_Int_QCBCor_OElTrim	Normality	Kolmogorov-Smirnov	0.651637	1
PESI	gro_gen_del	hom_female_3h	pos 998.54	LOG_Int_QCBCor_OElTrim	Normality	Kolmogorov-Smirnov	0.400536	1
PESI	gro_gen_del	hom_female_3h	neg 1012.52	LOG_Intensity_Outexcl	Normality	Kolmogorov-Smirnov	0.68543	1
PESI	gro_gen_del	hom_female_3h	neg 1014.1	LOG_Intensity_Outexcl	Normality	Kolmogorov-Smirnov	0.982223	1
PESI	gro_gen_del	hom_female_3h	neg 1014.86	LOG_Intensity_Outexcl	Normality	Kolmogorov-Smirnov	0.979751	1
PESI	gro_gen_del	hom_female_3h	neg 1038.03	LOG_Intensity_Outexcl	Normality	Kolmogorov-Smirnov	0.509483	1
PESI	gro_gen_del	hom_female_3h	neg 1038.8	LOG_Intensity_Outexcl	Normality	Kolmogorov-Smirnov	0.736459	1
PESI	gro_gen_del	hom_female_3h	neg 1040.32	LOG_Intensity_Outexcl	Normality	Kolmogorov-Smirnov	0.297751	1
PESI	gro_gen_del	hom_female_3h	neg 144.68	LOG_Intensity_Outexcl	Normality	Kolmogorov-Smirnov	0.745011	1
PESI	gro_gen_del	hom_female_3h	neg 191.06	LOG_Intensity_Outexcl	Normality	Kolmogorov-Smirnov	0.652202	1
PESI	gro_gen_del	hom_female_3h	neg 215.77	LOG_Intensity_Outexcl	Normality	Kolmogorov-Smirnov	0.805872	1
PESI	gro_gen_del	hom_female_3h	neg 226.76	LOG_Intensity_Outexcl	Normality	Kolmogorov-Smirnov	0.489548	1
PESI	gro_gen_del	hom_female_3h	neg 252.49	LOG_Intensity_Outexcl	Normality	Kolmogorov-Smirnov	0.998593	1
PESI	gro_gen_del	hom_female_3h	neg 253.26	LOG_Intensity_Outexcl	Normality	Kolmogorov-Smirnov	0.985444	1
PESI	gro_gen_del	hom_female_3h	neg 254.89	LOG_Intensity_Outexcl	Normality	Kolmogorov-Smirnov	0.916035	1
PESI	gro_gen_del	hom_female_3h	neg 255.65	LOG_Intensity_Outexcl	Normality	Kolmogorov-Smirnov	0.996071	1
PESI	gro_gen_del	hom_female_3h	neg 257.19	LOG_Intensity_Outexcl	Normality	Kolmogorov-Smirnov	0.787843	1
PESI	gro_gen_del	hom_female_3h	neg 279.06	LOG_Intensity_Outexcl	Normality	Kolmogorov-Smirnov	0.986854	1
PESI	gro_gen_del	hom_female_3h	neg 279.83	LOG_Intensity_Outexcl	Normality	Kolmogorov-Smirnov	0.958338	1
PESI	gro_gen_del	hom_female_3h	neg 280.6	LOG_Intensity_Outexcl	Normality	Kolmogorov-Smirnov	0.366128	1
PESI	gro_gen_del	hom_female_3h	neg 282.19	LOG_Intensity_Outexcl	Normality	Kolmogorov-Smirnov	0.447272	1
PESI	gro_gen_del	hom_female_3h	neg 283.01	LOG_Intensity_Outexcl	Normality	Kolmogorov-Smirnov	0.715675	1
PESI	gro_gen_del	hom_female_3h	neg 283.79	LOG_Intensity_Outexcl	Normality	Kolmogorov-Smirnov	0.742932	1
PESI	gro_gen_del	hom_female_3h	neg 284.6	LOG_Intensity_Outexcl	Normality	Kolmogorov-Smirnov	0.705251	1
PESI	gro_gen_del	hom_female_3h	neg 285.36	LOG_Intensity_Outexcl	Normality	Kolmogorov-Smirnov	0.512153	1
PESI	gro_gen_del	hom_female_3h	neg 290.87	LOG_Intensity_Outexcl	Normality	Kolmogorov-Smirnov	0.962966	1
PESI	gro_gen_del	hom_female_3h	neg 291.65	LOG_Intensity_Outexcl	Normality	Kolmogorov-Smirnov	0.885019	1
PESI	gro_gen_del	hom_female_3h	neg 294.79	LOG_Intensity_Outexcl	Normality	Kolmogorov-Smirnov	0.78958	1
PESI	gro_gen_del	hom_female_3h	neg 302.74	LOG_Intensity_Outexcl	Normality	Kolmogorov-Smirnov	0.96287	1
PESI	gro_gen_del	hom_female_3h	neg 305.05	LOG_Intensity_Outexcl	Normality	Kolmogorov-Smirnov	0.807552	1
PESI	gro_gen_del	hom_female_3h	neg 306.7	LOG_Intensity_Outexcl	Normality	Kolmogorov-Smirnov	0.740163	1
PESI	gro_gen_del	hom_female_3h	neg 309.04	LOG_Intensity_Outexcl	Normality	Kolmogorov-Smirnov	0.867078	1
PESI	gro_gen_del	hom_female_3h	neg 312.96	LOG_Intensity_Outexcl	Normality	Kolmogorov-Smirnov	0.872873	1
PESI	gro_gen_del	hom_female_3h	neg 314.5	LOG_Intensity_Outexcl	Normality	Kolmogorov-Smirnov	0.577433	1
PESI	gro_gen_del	hom_female_3h	neg 316.8	LOG_Intensity_Outexcl	Normality	Kolmogorov-Smirnov	0.496278	1
PESI	gro_gen_del	hom_female_3h	neg 319.12	LOG_Intensity_Outexcl	Normality	Kolmogorov-Smirnov	0.27512	1
PESI	gro_gen_del	hom_female_3h	neg 319.97	LOG_Intensity_Outexcl	Normality	Kolmogorov-Smirnov	0.996346	1
PESI	gro_gen_del	hom_female_3h	neg 322.53	LOG_Intensity_Outexcl	Normality	Kolmogorov-Smirnov	0.606631	1
PESI	gro_gen_del	hom_female_3h	neg 328.67	LOG_Intensity_Outexcl	Normality	Kolmogorov-Smirnov	0.687481	1
PESI	gro_gen_del	hom_female_3h	neg 337.18	LOG_Intensity_Outexcl	Normality	Kolmogorov-Smirnov	0.980496	1
PESI	gro_gen_del	hom_female_3h	neg 341.06	LOG_Intensity_Outexcl	Normality	Kolmogorov-Smirnov	0.176283	1
PESI	gro_gen_del	hom_female_3h	neg 344.14	LOG_Intensity_Outexcl	Normality	Kolmogorov-Smirnov	0.870453	1
PESI	gro_gen_del	hom_female_3h	neg 348.78	LOG_Intensity_Outexcl	Normality	Kolmogorov-Smirnov	0.394509	1
PESI	gro_gen_del	hom_female_3h	neg 351.09	LOG_Intensity_Outexcl	Normality	Kolmogorov-Smirnov	0.761335	1
PESI	gro_gen_del	hom_female_3h	neg 356.67	LOG_Intensity_Outexcl	Normality	Kolmogorov-Smirnov	0.979726	1
PESI	gro_gen_del	hom_female_3h	neg 362.86	LOG_Intensity_Outexcl	Normality	Kolmogorov-Smirnov	0.717404	1
PESI	gro_gen_del	hom_female_3h	neg 365.15	LOG_Intensity_Outexcl	Normality	Kolmogorov-Smirnov	0.802505	1
PESI	gro_gen_del	hom_female_3h	neg 365.91	LOG_Intensity_Outexcl	Normality	Kolmogorov-Smirnov	0.855779	1
PESI	gro_gen_del	hom_female_3h	neg 366.67	LOG_Intensity_Outexcl	Normality	Kolmogorov-Smirnov	0.944982	1
PESI	gro_gen_del	hom_female_3h	neg 368.25	LOG_Intensity_Outexcl	Normality	Kolmogorov-Smirnov	0.99741	1
PESI	gro_gen_del	hom_female_3h	neg 372.13	LOG_Intensity_Outexcl	Normality	Kolmogorov-Smirnov	0.664531	1
PESI	gro_gen_del	hom_female_3h	neg 379.06	LOG_Intensity_Outexcl	Normality	Kolmogorov-Smirnov	0.982033	1
PESI	gro_gen_del	hom_female_3h	neg 381.38	LOG_Intensity_Outexcl	Normality	Kolmogorov-Smirnov	0.762708	1
PESI	gro_gen_del	hom_female_3h	neg 392.32	LOG_Intensity_Outexcl	Normality	Kolmogorov-Smirnov	0.776693	1
PESI	gro_gen_del	hom_female_3h	neg 393.09	LOG_Intensity_Outexcl	Normality	Kolmogorov-Smirnov	0.861386	1
PESI	gro_gen_del	hom_female_3h	neg 393.85	LOG_Intensity_Outexcl	Normality	Kolmogorov-Smirnov	0.631459	1
PESI	gro_gen_del	hom_female_3h	neg 394.63	LOG_Intensity_Outexcl	Normality	Kolmogorov-Smirnov	0.876415	1
PESI	gro_gen_del	hom_female_3h	neg 396.16	LOG_Intensity_Outexcl	Normality	Kolmogorov-Smirnov	0.951384	1
PESI	gro_gen_del	hom_female_3h	neg 396.93	LOG_Intensity_Outexcl	Normality	Kolmogorov-Smirnov	0.897279	1
PESI	gro_gen_del	hom_female_3h	neg 407.11	LOG_Intensity_Outexcl	Normality	Kolmogorov-Smirnov	0.992089	1
PESI	gro_gen_del	hom_female_3h	neg NA	LOG_Intensity_Outexcl	Normality	Kolmogorov-Smirnov	0.860002	1
PESI	gro_gen_del	hom_female_3h	neg 417.97	LOG_Intensity_Outexcl	Normality	Kolmogorov-Smirnov	0.996462	1
PESI	gro_gen_del	hom_female_3h	neg 418.82	LOG_Intensity_Outexcl	Normality	Kolmogorov-Smirnov	0.816167	1
PESI	gro_gen_del	hom_female_3h	neg 419.6	LOG_Intensity_Outexcl	Normality	Kolmogorov-Smirnov	0.92167	1
PESI	gro_gen_del	hom_female_3h	neg 420.37	LOG_Intensity_Outexcl	Normality	Kolmogorov-Smirnov	0.311391	1
PESI	gro_gen_del	hom_female_3h	neg 421.14	LOG_Intensity_Outexcl	Normality	Kolmogorov-Smirnov	0.998231	1
PESI	gro_gen_del	hom_female_3h	neg NA	LOG_Intensity_Outexcl	Normality	Kolmogorov-Smirnov	0.954646	1
PESI	gro_gen_del	hom_female_3h	neg 435.18	LOG_Intensity_Outexcl	Normality	Kolmogorov-Smirnov	0.887965	1
PESI	gro_gen_del	hom_female_3h	neg 435.96	LOG_Intensity_Outexcl	Normality	Kolmogorov-Smirnov	0.991448	1
PESI	gro_gen_del	hom_female_3h	neg 436.72	LOG_Intensity_Outexcl	Normality	Kolmogorov-Smirnov	0.96965	1
PESI	gro_gen_del	hom_female_3h	neg 445.21	LOG_Intensity_Outexcl	Normality	Kolmogorov-Smirnov	0.921284	1
PESI	gro_gen_del	hom_female_3h	neg 445.97	LOG_Intensity_Outexcl	Normality	Kolmogorov-Smirnov	0.936835	1
PESI	gro_gen_del	hom_female_3h	neg 446.75	LOG_Intensity_Outexcl	Normality	Kolmogorov-Smirnov	0.800588	1
PESI	gro_gen_del	hom_female_3h	neg 448.3	LOG_Intensity_Outexcl	Normality	Kolmogorov-Smirnov	0.728597	1
PESI	gro_gen_del	hom_female_3h	neg 449.08	LOG_Intensity_Outexcl	Normality	Kolmogorov-Smirnov	0.978673	1
PESI	gro_gen_del	hom_female_3h	neg 451.39	LOG_Intensity_Outexcl	Normality	Kolmogorov-Smirnov	0.877496	1
PESI	gro_gen_del	hom_female_3h	neg 452.15	LOG_Intensity_Outexcl	Normality	Kolmogorov-Smirnov	0.534409	1
PESI	gro_gen_del	hom_female_3h	neg 452.93	LOG_Intensity_Outexcl	Normality	Kolmogorov-Smirnov	0.717816	1
PESI	gro_gen_del	hom_female_3h	neg 460.67	LOG_Intensity_Outexcl	Normality	Kolmogorov-Smirnov	0.776581	1
PESI	gro_gen_del	hom_female_3h	neg 461.43	LOG_Intensity_Outexcl	Normality	Kolmogorov-Smirnov	0.769932	1
PESI	gro_gen_del	hom_female_3h	neg 462.19	LOG_Intensity_Outexcl	Normality	Kolmogorov-Smirnov	0.984389	1
PESI	gro_gen_del	hom_female_3h	neg 462.96	LOG_Intensity_Outexcl	Normality	Kolmogorov-Smirnov	0.988511	1
PESI	gro_gen_del	hom_female_3h	neg 463.72	LOG_Intensity_Outexcl	Normality	Kolmogorov-Smirnov	0.917001	1
PESI	gro_gen_del	hom_female_3h	neg 464.48	LOG_Intensity_Outexcl	Normality	Kolmogorov-Smirnov	0.924943	1
PESI	gro_gen_del	hom_female_3h	neg 465.24	LOG_Intensity_Outexcl	Normality	Kolmogorov-Smirnov	0.887466	1
PESI	gro_gen_del	hom_female_3h	neg 466.77	LOG_Intensity_Outexcl	Normality	Kolmogorov-Smirnov	0.994457	1
PESI	gro_gen_del	hom_female_3h	neg NA	LOG_Intensity_Outexcl	Normality	Kolmogorov-Smirnov	0.657102	1
PESI	gro_gen_del	hom_female_3h	neg 473.78	LOG_Intensity_Outexcl	Normality	Kolmogorov-Smirnov	0.818664	1
PESI	gro_gen_del	hom_female_3h	neg 474.59	LOG_Intensity_Outexcl	Normality	Kolmogorov-Smirnov	0.538355	1
PESI	gro_gen_del	hom_female_3h	neg 475.36	LOG_Intensity_Outexcl	Normality	Kolmogorov-Smirnov	0.255911	1
PESI	gro_gen_del	hom_female_3h	neg 476.15	LOG_Intensity_Outexcl	Normality	Kolmogorov-Smirnov	0.979761	1
PESI	gro_gen_del	hom_female_3h	neg 476.91	LOG_Intensity_Outexcl	Normality	Kolmogorov-Smirnov	0.892305	1
PESI	gro_gen_del	hom_female_3h	neg 477.7	LOG_Intensity_Outexcl	Normality	Kolmogorov-Smirnov	0.664195	1
PESI	gro_gen_del	hom_female_3h	neg 478.47	LOG_Intensity_Outexcl	Normality	Kolmogorov-Smirnov	0.856375	1
PESI	gro_gen_del	hom_female_3h	neg 479.26	LOG_Intensity_Outexcl	Normality	Kolmogorov-Smirnov	0.485261	1
PESI	gro_gen_del	hom_female_3h	neg 480.07	LOG_Intensity_Outexcl	Normality	Kolmogorov-Smirnov	0.960234	1
PESI	gro_gen_del	hom_female_3h	neg 480.83	LOG_Intensity_Outexcl	Normality	Kolmogorov-Smirnov	0.827264	1
PESI	gro_gen_del	hom_female_3h	neg 483.15	LOG_Intensity_Outexcl	Normality	Kolmogorov-Smirnov	0.846491	1
PESI	gro_gen_del	hom_female_3h	neg NA	LOG_Intensity_Outexcl	Normality	Kolmogorov-Smirnov	0.85815	1
PESI	gro_gen_del	hom_female_3h	neg 490.89	LOG_Intensity_Outexcl	Normality	Kolmogorov-Smirnov	0.769157	1
PESI	gro_gen_del	hom_female_3h	neg 492.47	LOG_Intensity_Outexcl	Normality	Kolmogorov-Smirnov	0.929585	1
PESI	gro_gen_del	hom_female_3h	neg 493.25	LOG_Intensity_Outexcl	Normality	Kolmogorov-Smirnov	0.948388	1
PESI	gro_gen_del	hom_female_3h	neg 494.07	LOG_Intensity_Outexcl	Normality	Kolmogorov-Smirnov	0.958578	1
PESI	gro_gen_del	hom_female_3h	neg 494.83	LOG_Intensity_Outexcl	Normality	Kolmogorov-Smirnov	0.0807826	1
PESI	gro_gen_del	hom_female_3h	neg 495.6	LOG_Intensity_Outexcl	Normality	Kolmogorov-Smirnov	0.998837	1
PESI	gro_gen_del	hom_female_3h	neg 499.46	LOG_Intensity_Outexcl	Normality	Kolmogorov-Smirnov	0.962855	1
PESI	gro_gen_del	hom_female_3h	neg 500.25	LOG_Intensity_Outexcl	Normality	Kolmogorov-Smirnov	0.743207	1
PESI	gro_gen_del	hom_female_3h	neg 501.09	LOG_Intensity_Outexcl	Normality	Kolmogorov-Smirnov	0.98825	1
PESI	gro_gen_del	hom_female_3h	neg 503.37	LOG_Intensity_Outexcl	Normality	Kolmogorov-Smirnov	0.523525	1
PESI	gro_gen_del	hom_female_3h	neg 504.13	LOG_Intensity_Outexcl	Normality	Kolmogorov-Smirnov	0.894575	1
PESI	gro_gen_del	hom_female_3h	neg 504.9	LOG_Intensity_Outexcl	Normality	Kolmogorov-Smirnov	0.984791	1
PESI	gro_gen_del	hom_female_3h	neg 505.69	LOG_Intensity_Outexcl	Normality	Kolmogorov-Smirnov	0.933186	1
PESI	gro_gen_del	hom_female_3h	neg 506.45	LOG_Intensity_Outexcl	Normality	Kolmogorov-Smirnov	0.790458	1
PESI	gro_gen_del	hom_female_3h	neg 507.21	LOG_Intensity_Outexcl	Normality	Kolmogorov-Smirnov	0.637894	1
PESI	gro_gen_del	hom_female_3h	neg 507.98	LOG_Intensity_Outexcl	Normality	Kolmogorov-Smirnov	0.79261	1
PESI	gro_gen_del	hom_female_3h	neg 508.74	LOG_Intensity_Outexcl	Normality	Kolmogorov-Smirnov	0.882411	1
PESI	gro_gen_del	hom_female_3h	neg 511.02	LOG_Intensity_Outexcl	Normality	Kolmogorov-Smirnov	0.766886	1
PESI	gro_gen_del	hom_female_3h	neg 511.8	LOG_Intensity_Outexcl	Normality	Kolmogorov-Smirnov	0.958164	1
PESI	gro_gen_del	hom_female_3h	neg 512.58	LOG_Intensity_Outexcl	Normality	Kolmogorov-Smirnov	0.991148	1
PESI	gro_gen_del	hom_female_3h	neg 514.86	LOG_Intensity_Outexcl	Normality	Kolmogorov-Smirnov	0.946618	1
PESI	gro_gen_del	hom_female_3h	neg 517.17	LOG_Intensity_Outexcl	Normality	Kolmogorov-Smirnov	0.994892	1
PESI	gro_gen_del	hom_female_3h	neg 520.37	LOG_Intensity_Outexcl	Normality	Kolmogorov-Smirnov	0.928112	1
PESI	gro_gen_del	hom_female_3h	neg 521.15	LOG_Intensity_Outexcl	Normality	Kolmogorov-Smirnov	0.878948	1
PESI	gro_gen_del	hom_female_3h	neg 523.46	LOG_Intensity_Outexcl	Normality	Kolmogorov-Smirnov	0.514565	1
PESI	gro_gen_del	hom_female_3h	neg 524.22	LOG_Intensity_Outexcl	Normality	Kolmogorov-Smirnov	0.912471	1
PESI	gro_gen_del	hom_female_3h	neg 524.99	LOG_Intensity_Outexcl	Normality	Kolmogorov-Smirnov	0.889069	1
PESI	gro_gen_del	hom_female_3h	neg 525.77	LOG_Intensity_Outexcl	Normality	Kolmogorov-Smirnov	0.981907	1
PESI	gro_gen_del	hom_female_3h	neg 528.9	LOG_Intensity_Outexcl	Normality	Kolmogorov-Smirnov	0.51718	1
PESI	gro_gen_del	hom_female_3h	neg 529.67	LOG_Intensity_Outexcl	Normality	Kolmogorov-Smirnov	0.757331	1
PESI	gro_gen_del	hom_female_3h	neg 530.43	LOG_Intensity_Outexcl	Normality	Kolmogorov-Smirnov	0.515107	1
PESI	gro_gen_del	hom_female_3h	neg 531.19	LOG_Intensity_Outexcl	Normality	Kolmogorov-Smirnov	0.901307	1
PESI	gro_gen_del	hom_female_3h	neg 532.73	LOG_Intensity_Outexcl	Normality	Kolmogorov-Smirnov	0.438178	1
PESI	gro_gen_del	hom_female_3h	neg 533.55	LOG_Intensity_Outexcl	Normality	Kolmogorov-Smirnov	0.999025	1
PESI	gro_gen_del	hom_female_3h	neg 534.31	LOG_Intensity_Outexcl	Normality	Kolmogorov-Smirnov	0.864913	1
PESI	gro_gen_del	hom_female_3h	neg 535.07	LOG_Intensity_Outexcl	Normality	Kolmogorov-Smirnov	0.952429	1
PESI	gro_gen_del	hom_female_3h	neg 535.84	LOG_Intensity_Outexcl	Normality	Kolmogorov-Smirnov	0.987892	1
PESI	gro_gen_del	hom_female_3h	neg 536.6	LOG_Intensity_Outexcl	Normality	Kolmogorov-Smirnov	0.429932	1
PESI	gro_gen_del	hom_female_3h	neg 537.36	LOG_Intensity_Outexcl	Normality	Kolmogorov-Smirnov	0.619594	1
PESI	gro_gen_del	hom_female_3h	neg 538.16	LOG_Intensity_Outexcl	Normality	Kolmogorov-Smirnov	0.81984	1
PESI	gro_gen_del	hom_female_3h	neg 538.97	LOG_Intensity_Outexcl	Normality	Kolmogorov-Smirnov	0.263429	1
PESI	gro_gen_del	hom_female_3h	neg 539.76	LOG_Intensity_Outexcl	Normality	Kolmogorov-Smirnov	0.64737	1
PESI	gro_gen_del	hom_female_3h	neg 540.52	LOG_Intensity_Outexcl	Normality	Kolmogorov-Smirnov	0.75093	1
PESI	gro_gen_del	hom_female_3h	neg 543.72	LOG_Intensity_Outexcl	Normality	Kolmogorov-Smirnov	0.364423	1
PESI	gro_gen_del	hom_female_3h	neg 544.5	LOG_Intensity_Outexcl	Normality	Kolmogorov-Smirnov	0.932004	1
PESI	gro_gen_del	hom_female_3h	neg 545.28	LOG_Intensity_Outexcl	Normality	Kolmogorov-Smirnov	0.609108	1
PESI	gro_gen_del	hom_female_3h	neg 546.05	LOG_Intensity_Outexcl	Normality	Kolmogorov-Smirnov	0.394101	1
PESI	gro_gen_del	hom_female_3h	neg 546.86	LOG_Intensity_Outexcl	Normality	Kolmogorov-Smirnov	0.234281	1
PESI	gro_gen_del	hom_female_3h	neg 547.63	LOG_Intensity_Outexcl	Normality	Kolmogorov-Smirnov	0.88468	1
PESI	gro_gen_del	hom_female_3h	neg 548.39	LOG_Intensity_Outexcl	Normality	Kolmogorov-Smirnov	0.83236	1
PESI	gro_gen_del	hom_female_3h	neg 549.19	LOG_Intensity_Outexcl	Normality	Kolmogorov-Smirnov	0.968118	1
PESI	gro_gen_del	hom_female_3h	neg 550.71	LOG_Intensity_Outexcl	Normality	Kolmogorov-Smirnov	0.716326	1
PESI	gro_gen_del	hom_female_3h	neg 551.48	LOG_Intensity_Outexcl	Normality	Kolmogorov-Smirnov	0.332062	1
PESI	gro_gen_del	hom_female_3h	neg 552.24	LOG_Intensity_Outexcl	Normality	Kolmogorov-Smirnov	0.789356	1
PESI	gro_gen_del	hom_female_3h	neg 553.08	LOG_Intensity_Outexcl	Normality	Kolmogorov-Smirnov	0.573979	1
PESI	gro_gen_del	hom_female_3h	neg 553.84	LOG_Intensity_Outexcl	Normality	Kolmogorov-Smirnov	0.654313	1
PESI	gro_gen_del	hom_female_3h	neg 554.6	LOG_Intensity_Outexcl	Normality	Kolmogorov-Smirnov	0.506071	1
PESI	gro_gen_del	hom_female_3h	neg 555.38	LOG_Intensity_Outexcl	Normality	Kolmogorov-Smirnov	0.981524	1
PESI	gro_gen_del	hom_female_3h	neg 556.16	LOG_Intensity_Outexcl	Normality	Kolmogorov-Smirnov	0.914154	1
PESI	gro_gen_del	hom_female_3h	neg 556.92	LOG_Intensity_Outexcl	Normality	Kolmogorov-Smirnov	0.788465	1
PESI	gro_gen_del	hom_female_3h	neg 557.69	LOG_Intensity_Outexcl	Normality	Kolmogorov-Smirnov	0.965481	1
PESI	gro_gen_del	hom_female_3h	neg 558.5	LOG_Intensity_Outexcl	Normality	Kolmogorov-Smirnov	0.485669	1
PESI	gro_gen_del	hom_female_3h	neg 559.27	LOG_Intensity_Outexcl	Normality	Kolmogorov-Smirnov	0.635391	1
PESI	gro_gen_del	hom_female_3h	neg 560.05	LOG_Intensity_Outexcl	Normality	Kolmogorov-Smirnov	0.89551	1
PESI	gro_gen_del	hom_female_3h	neg 560.82	LOG_Intensity_Outexcl	Normality	Kolmogorov-Smirnov	0.895874	1
PESI	gro_gen_del	hom_female_3h	neg 561.58	LOG_Intensity_Outexcl	Normality	Kolmogorov-Smirnov	0.628531	1
PESI	gro_gen_del	hom_female_3h	neg 562.44	LOG_Intensity_Outexcl	Normality	Kolmogorov-Smirnov	0.729627	1
PESI	gro_gen_del	hom_female_3h	neg 563.2	LOG_Intensity_Outexcl	Normality	Kolmogorov-Smirnov	0.883638	1
PESI	gro_gen_del	hom_female_3h	neg 563.96	LOG_Intensity_Outexcl	Normality	Kolmogorov-Smirnov	0.950329	1
PESI	gro_gen_del	hom_female_3h	neg 564.73	LOG_Intensity_Outexcl	Normality	Kolmogorov-Smirnov	0.561203	1
PESI	gro_gen_del	hom_female_3h	neg 565.5	LOG_Intensity_Outexcl	Normality	Kolmogorov-Smirnov	0.428249	1
PESI	gro_gen_del	hom_female_3h	neg 566.28	LOG_Intensity_Outexcl	Normality	Kolmogorov-Smirnov	0.666008	1
PESI	gro_gen_del	hom_female_3h	neg 567.8	LOG_Intensity_Outexcl	Normality	Kolmogorov-Smirnov	0.57955	1
PESI	gro_gen_del	hom_female_3h	neg 568.56	LOG_Intensity_Outexcl	Normality	Kolmogorov-Smirnov	0.448901	1
PESI	gro_gen_del	hom_female_3h	neg 569.33	LOG_Intensity_Outexcl	Normality	Kolmogorov-Smirnov	0.763124	1
PESI	gro_gen_del	hom_female_3h	neg 570.11	LOG_Intensity_Outexcl	Normality	Kolmogorov-Smirnov	0.95674	1
PESI	gro_gen_del	hom_female_3h	neg 570.89	LOG_Intensity_Outexcl	Normality	Kolmogorov-Smirnov	0.962115	1
PESI	gro_gen_del	hom_female_3h	neg 572.44	LOG_Intensity_Outexcl	Normality	Kolmogorov-Smirnov	0.947139	1
PESI	gro_gen_del	hom_female_3h	neg 573.2	LOG_Intensity_Outexcl	Normality	Kolmogorov-Smirnov	0.939285	1
PESI	gro_gen_del	hom_female_3h	neg 573.97	LOG_Intensity_Outexcl	Normality	Kolmogorov-Smirnov	0.973306	1
PESI	gro_gen_del	hom_female_3h	neg 574.73	LOG_Intensity_Outexcl	Normality	Kolmogorov-Smirnov	0.436893	1
PESI	gro_gen_del	hom_female_3h	neg 575.5	LOG_Intensity_Outexcl	Normality	Kolmogorov-Smirnov	0.713246	1
PESI	gro_gen_del	hom_female_3h	neg 576.27	LOG_Intensity_Outexcl	Normality	Kolmogorov-Smirnov	0.994173	1
PESI	gro_gen_del	hom_female_3h	neg 577.08	LOG_Intensity_Outexcl	Normality	Kolmogorov-Smirnov	0.798174	1
PESI	gro_gen_del	hom_female_3h	neg 577.85	LOG_Intensity_Outexcl	Normality	Kolmogorov-Smirnov	0.912147	1
PESI	gro_gen_del	hom_female_3h	neg 578.61	LOG_Intensity_Outexcl	Normality	Kolmogorov-Smirnov	0.78541	1
PESI	gro_gen_del	hom_female_3h	neg 579.39	LOG_Intensity_Outexcl	Normality	Kolmogorov-Smirnov	0.969365	1
PESI	gro_gen_del	hom_female_3h	neg 580.91	LOG_Intensity_Outexcl	Normality	Kolmogorov-Smirnov	0.905262	1
PESI	gro_gen_del	hom_female_3h	neg 582.44	LOG_Intensity_Outexcl	Normality	Kolmogorov-Smirnov	0.479651	1
PESI	gro_gen_del	hom_female_3h	neg 583.2	LOG_Intensity_Outexcl	Normality	Kolmogorov-Smirnov	0.8827	1
PESI	gro_gen_del	hom_female_3h	neg 584.74	LOG_Intensity_Outexcl	Normality	Kolmogorov-Smirnov	0.984997	1
PESI	gro_gen_del	hom_female_3h	neg 585.5	LOG_Intensity_Outexcl	Normality	Kolmogorov-Smirnov	0.996808	1
PESI	gro_gen_del	hom_female_3h	neg 586.26	LOG_Intensity_Outexcl	Normality	Kolmogorov-Smirnov	0.742941	1
PESI	gro_gen_del	hom_female_3h	neg 587.04	LOG_Intensity_Outexcl	Normality	Kolmogorov-Smirnov	0.841048	1
PESI	gro_gen_del	hom_female_3h	neg 587.8	LOG_Intensity_Outexcl	Normality	Kolmogorov-Smirnov	0.861957	1
PESI	gro_gen_del	hom_female_3h	neg 588.56	LOG_Intensity_Outexcl	Normality	Kolmogorov-Smirnov	0.735092	1
PESI	gro_gen_del	hom_female_3h	neg 589.41	LOG_Intensity_Outexcl	Normality	Kolmogorov-Smirnov	0.899762	1
PESI	gro_gen_del	hom_female_3h	neg 590.18	LOG_Intensity_Outexcl	Normality	Kolmogorov-Smirnov	0.995153	1
PESI	gro_gen_del	hom_female_3h	neg 590.95	LOG_Intensity_Outexcl	Normality	Kolmogorov-Smirnov	0.477193	1
PESI	gro_gen_del	hom_female_3h	neg 591.71	LOG_Intensity_Outexcl	Normality	Kolmogorov-Smirnov	0.863594	1
PESI	gro_gen_del	hom_female_3h	neg 592.47	LOG_Intensity_Outexcl	Normality	Kolmogorov-Smirnov	0.469033	1
PESI	gro_gen_del	hom_female_3h	neg 593.23	LOG_Intensity_Outexcl	Normality	Kolmogorov-Smirnov	0.949946	1
PESI	gro_gen_del	hom_female_3h	neg 594.79	LOG_Intensity_Outexcl	Normality	Kolmogorov-Smirnov	0.715333	1
PESI	gro_gen_del	hom_female_3h	neg NA	LOG_Intensity_Outexcl	Normality	Kolmogorov-Smirnov	0.549644	1
PESI	gro_gen_del	hom_female_3h	neg 595.6	LOG_Intensity_Outexcl	Normality	Kolmogorov-Smirnov	0.715343	1
PESI	gro_gen_del	hom_female_3h	neg 596.37	LOG_Intensity_Outexcl	Normality	Kolmogorov-Smirnov	0.916583	1
PESI	gro_gen_del	hom_female_3h	neg 597.16	LOG_Intensity_Outexcl	Normality	Kolmogorov-Smirnov	0.891826	1
PESI	gro_gen_del	hom_female_3h	neg 597.93	LOG_Intensity_Outexcl	Normality	Kolmogorov-Smirnov	0.588824	1
PESI	gro_gen_del	hom_female_3h	neg 598.69	LOG_Intensity_Outexcl	Normality	Kolmogorov-Smirnov	0.655897	1
PESI	gro_gen_del	hom_female_3h	neg 599.46	LOG_Intensity_Outexcl	Normality	Kolmogorov-Smirnov	0.410704	1
PESI	gro_gen_del	hom_female_3h	neg 600.27	LOG_Intensity_Outexcl	Normality	Kolmogorov-Smirnov	0.929537	1
PESI	gro_gen_del	hom_female_3h	neg 601.07	LOG_Intensity_Outexcl	Normality	Kolmogorov-Smirnov	0.782092	1
PESI	gro_gen_del	hom_female_3h	neg 601.83	LOG_Intensity_Outexcl	Normality	Kolmogorov-Smirnov	0.995774	1
PESI	gro_gen_del	hom_female_3h	neg 602.6	LOG_Intensity_Outexcl	Normality	Kolmogorov-Smirnov	0.73701	1
PESI	gro_gen_del	hom_female_3h	neg 603.36	LOG_Intensity_Outexcl	Normality	Kolmogorov-Smirnov	0.793762	1
PESI	gro_gen_del	hom_female_3h	neg 604.12	LOG_Intensity_Outexcl	Normality	Kolmogorov-Smirnov	0.805949	1
PESI	gro_gen_del	hom_female_3h	neg 604.9	LOG_Intensity_Outexcl	Normality	Kolmogorov-Smirnov	0.964307	1
PESI	gro_gen_del	hom_female_3h	neg 605.67	LOG_Intensity_Outexcl	Normality	Kolmogorov-Smirnov	0.986325	1
PESI	gro_gen_del	hom_female_3h	neg 606.46	LOG_Intensity_Outexcl	Normality	Kolmogorov-Smirnov	0.860711	1
PESI	gro_gen_del	hom_female_3h	neg 607.22	LOG_Intensity_Outexcl	Normality	Kolmogorov-Smirnov	0.926109	1
PESI	gro_gen_del	hom_female_3h	neg 608.75	LOG_Intensity_Outexcl	Normality	Kolmogorov-Smirnov	0.790942	1
PESI	gro_gen_del	hom_female_3h	neg 609.53	LOG_Intensity_Outexcl	Normality	Kolmogorov-Smirnov	0.902811	1
PESI	gro_gen_del	hom_female_3h	neg 610.3	LOG_Intensity_Outexcl	Normality	Kolmogorov-Smirnov	0.362993	1
PESI	gro_gen_del	hom_female_3h	neg 611.06	LOG_Intensity_Outexcl	Normality	Kolmogorov-Smirnov	0.866528	1
PESI	gro_gen_del	hom_female_3h	neg 611.86	LOG_Intensity_Outexcl	Normality	Kolmogorov-Smirnov	0.867433	1
PESI	gro_gen_del	hom_female_3h	neg 615.78	LOG_Intensity_Outexcl	Normality	Kolmogorov-Smirnov	0.775347	1
PESI	gro_gen_del	hom_female_3h	neg NA	LOG_Intensity_Outexcl	Normality	Kolmogorov-Smirnov	0.973441	1
PESI	gro_gen_del	hom_female_3h	neg 616.54	LOG_Intensity_Outexcl	Normality	Kolmogorov-Smirnov	0.454559	1
PESI	gro_gen_del	hom_female_3h	neg 617.3	LOG_Intensity_Outexcl	Normality	Kolmogorov-Smirnov	0.899303	1
PESI	gro_gen_del	hom_female_3h	neg 618.08	LOG_Intensity_Outexcl	Normality	Kolmogorov-Smirnov	0.809262	1
PESI	gro_gen_del	hom_female_3h	neg 618.86	LOG_Intensity_Outexcl	Normality	Kolmogorov-Smirnov	0.974942	1
PESI	gro_gen_del	hom_female_3h	neg 619.62	LOG_Intensity_Outexcl	Normality	Kolmogorov-Smirnov	0.99097	1
PESI	gro_gen_del	hom_female_3h	neg 620.4	LOG_Intensity_Outexcl	Normality	Kolmogorov-Smirnov	0.954883	1
PESI	gro_gen_del	hom_female_3h	neg 621.16	LOG_Intensity_Outexcl	Normality	Kolmogorov-Smirnov	0.270754	1
PESI	gro_gen_del	hom_female_3h	neg 621.92	LOG_Intensity_Outexcl	Normality	Kolmogorov-Smirnov	0.588024	1
PESI	gro_gen_del	hom_female_3h	neg 622.78	LOG_Intensity_Outexcl	Normality	Kolmogorov-Smirnov	0.848332	1
PESI	gro_gen_del	hom_female_3h	neg 623.54	LOG_Intensity_Outexcl	Normality	Kolmogorov-Smirnov	0.26379	1
PESI	gro_gen_del	hom_female_3h	neg 624.39	LOG_Intensity_Outexcl	Normality	Kolmogorov-Smirnov	0.901819	1
PESI	gro_gen_del	hom_female_3h	neg 625.16	LOG_Intensity_Outexcl	Normality	Kolmogorov-Smirnov	0.856384	1
PESI	gro_gen_del	hom_female_3h	neg 625.92	LOG_Intensity_Outexcl	Normality	Kolmogorov-Smirnov	0.9777	1
PESI	gro_gen_del	hom_female_3h	neg 626.72	LOG_Intensity_Outexcl	Normality	Kolmogorov-Smirnov	0.76199	1
PESI	gro_gen_del	hom_female_3h	neg 627.5	LOG_Intensity_Outexcl	Normality	Kolmogorov-Smirnov	0.935234	1
PESI	gro_gen_del	hom_female_3h	neg 628.26	LOG_Intensity_Outexcl	Normality	Kolmogorov-Smirnov	0.770235	1
PESI	gro_gen_del	hom_female_3h	neg 629.06	LOG_Intensity_Outexcl	Normality	Kolmogorov-Smirnov	0.991889	1
PESI	gro_gen_del	hom_female_3h	neg 629.86	LOG_Intensity_Outexcl	Normality	Kolmogorov-Smirnov	0.701079	1
PESI	gro_gen_del	hom_female_3h	neg 630.62	LOG_Intensity_Outexcl	Normality	Kolmogorov-Smirnov	0.897281	1
PESI	gro_gen_del	hom_female_3h	neg 631.38	LOG_Intensity_Outexcl	Normality	Kolmogorov-Smirnov	0.304651	1
PESI	gro_gen_del	hom_female_3h	neg 632.14	LOG_Intensity_Outexcl	Normality	Kolmogorov-Smirnov	0.632476	1
PESI	gro_gen_del	hom_female_3h	neg 632.93	LOG_Intensity_Outexcl	Normality	Kolmogorov-Smirnov	0.76922	1
PESI	gro_gen_del	hom_female_3h	neg 633.7	LOG_Intensity_Outexcl	Normality	Kolmogorov-Smirnov	0.774879	1
PESI	gro_gen_del	hom_female_3h	neg 634.47	LOG_Intensity_Outexcl	Normality	Kolmogorov-Smirnov	0.983875	1
PESI	gro_gen_del	hom_female_3h	neg 635.25	LOG_Intensity_Outexcl	Normality	Kolmogorov-Smirnov	0.539779	1
PESI	gro_gen_del	hom_female_3h	neg 636.04	LOG_Intensity_Outexcl	Normality	Kolmogorov-Smirnov	0.741785	1
PESI	gro_gen_del	hom_female_3h	neg 636.8	LOG_Intensity_Outexcl	Normality	Kolmogorov-Smirnov	0.724476	1
PESI	gro_gen_del	hom_female_3h	neg 637.57	LOG_Intensity_Outexcl	Normality	Kolmogorov-Smirnov	0.977957	1
PESI	gro_gen_del	hom_female_3h	neg 638.35	LOG_Intensity_Outexcl	Normality	Kolmogorov-Smirnov	0.970481	1
PESI	gro_gen_del	hom_female_3h	neg 639.12	LOG_Intensity_Outexcl	Normality	Kolmogorov-Smirnov	0.955944	1
PESI	gro_gen_del	hom_female_3h	neg 639.9	LOG_Intensity_Outexcl	Normality	Kolmogorov-Smirnov	0.862917	1
PESI	gro_gen_del	hom_female_3h	neg 642.2	LOG_Intensity_Outexcl	Normality	Kolmogorov-Smirnov	0.830165	1
PESI	gro_gen_del	hom_female_3h	neg 643.79	LOG_Intensity_Outexcl	Normality	Kolmogorov-Smirnov	0.87594	1
PESI	gro_gen_del	hom_female_3h	neg NA	LOG_Intensity_Outexcl	Normality	Kolmogorov-Smirnov	0.524519	1
PESI	gro_gen_del	hom_female_3h	neg 644.6	LOG_Intensity_Outexcl	Normality	Kolmogorov-Smirnov	0.821437	1
PESI	gro_gen_del	hom_female_3h	neg 645.36	LOG_Intensity_Outexcl	Normality	Kolmogorov-Smirnov	0.979817	1
PESI	gro_gen_del	hom_female_3h	neg 646.12	LOG_Intensity_Outexcl	Normality	Kolmogorov-Smirnov	0.846398	1
PESI	gro_gen_del	hom_female_3h	neg 646.88	LOG_Intensity_Outexcl	Normality	Kolmogorov-Smirnov	0.159521	1
PESI	gro_gen_del	hom_female_3h	neg 647.64	LOG_Intensity_Outexcl	Normality	Kolmogorov-Smirnov	0.9071	1
PESI	gro_gen_del	hom_female_3h	neg 648.42	LOG_Intensity_Outexcl	Normality	Kolmogorov-Smirnov	0.567556	1
PESI	gro_gen_del	hom_female_3h	neg 649.19	LOG_Intensity_Outexcl	Normality	Kolmogorov-Smirnov	0.827848	1
PESI	gro_gen_del	hom_female_3h	neg 649.95	LOG_Intensity_Outexcl	Normality	Kolmogorov-Smirnov	0.836673	1
PESI	gro_gen_del	hom_female_3h	neg 650.72	LOG_Intensity_Outexcl	Normality	Kolmogorov-Smirnov	0.683435	1
PESI	gro_gen_del	hom_female_3h	neg 651.48	LOG_Intensity_Outexcl	Normality	Kolmogorov-Smirnov	0.854779	1
PESI	gro_gen_del	hom_female_3h	neg 652.25	LOG_Intensity_Outexcl	Normality	Kolmogorov-Smirnov	0.554204	1
PESI	gro_gen_del	hom_female_3h	neg 653.01	LOG_Intensity_Outexcl	Normality	Kolmogorov-Smirnov	0.780633	1
PESI	gro_gen_del	hom_female_3h	neg 653.77	LOG_Intensity_Outexcl	Normality	Kolmogorov-Smirnov	0.944732	1
PESI	gro_gen_del	hom_female_3h	neg 654.56	LOG_Intensity_Outexcl	Normality	Kolmogorov-Smirnov	0.885755	1
PESI	gro_gen_del	hom_female_3h	neg 655.33	LOG_Intensity_Outexcl	Normality	Kolmogorov-Smirnov	0.976752	1
PESI	gro_gen_del	hom_female_3h	neg 656.09	LOG_Intensity_Outexcl	Normality	Kolmogorov-Smirnov	0.828065	1
PESI	gro_gen_del	hom_female_3h	neg 656.85	LOG_Intensity_Outexcl	Normality	Kolmogorov-Smirnov	0.320269	1
PESI	gro_gen_del	hom_female_3h	neg 657.62	LOG_Intensity_Outexcl	Normality	Kolmogorov-Smirnov	0.786483	1
PESI	gro_gen_del	hom_female_3h	neg 659.18	LOG_Intensity_Outexcl	Normality	Kolmogorov-Smirnov	0.436016	1
PESI	gro_gen_del	hom_female_3h	neg 659.94	LOG_Intensity_Outexcl	Normality	Kolmogorov-Smirnov	0.563715	1
PESI	gro_gen_del	hom_female_3h	neg 660.72	LOG_Intensity_Outexcl	Normality	Kolmogorov-Smirnov	0.636941	1
PESI	gro_gen_del	hom_female_3h	neg 661.51	LOG_Intensity_Outexcl	Normality	Kolmogorov-Smirnov	0.846101	1
PESI	gro_gen_del	hom_female_3h	neg 662.27	LOG_Intensity_Outexcl	Normality	Kolmogorov-Smirnov	0.32378	1
PESI	gro_gen_del	hom_female_3h	neg 663.03	LOG_Intensity_Outexcl	Normality	Kolmogorov-Smirnov	0.743147	1
PESI	gro_gen_del	hom_female_3h	neg 663.8	LOG_Intensity_Outexcl	Normality	Kolmogorov-Smirnov	0.694642	1
PESI	gro_gen_del	hom_female_3h	neg 664.58	LOG_Intensity_Outexcl	Normality	Kolmogorov-Smirnov	0.557062	1
PESI	gro_gen_del	hom_female_3h	neg 665.34	LOG_Intensity_Outexcl	Normality	Kolmogorov-Smirnov	0.845215	1
PESI	gro_gen_del	hom_female_3h	neg 666.1	LOG_Intensity_Outexcl	Normality	Kolmogorov-Smirnov	0.985359	1
PESI	gro_gen_del	hom_female_3h	neg 666.86	LOG_Intensity_Outexcl	Normality	Kolmogorov-Smirnov	0.383118	1
PESI	gro_gen_del	hom_female_3h	neg 667.62	LOG_Intensity_Outexcl	Normality	Kolmogorov-Smirnov	0.565068	1
PESI	gro_gen_del	hom_female_3h	neg 668.39	LOG_Intensity_Outexcl	Normality	Kolmogorov-Smirnov	0.925361	1
PESI	gro_gen_del	hom_female_3h	neg 669.15	LOG_Intensity_Outexcl	Normality	Kolmogorov-Smirnov	0.92154	1
PESI	gro_gen_del	hom_female_3h	neg 669.94	LOG_Intensity_Outexcl	Normality	Kolmogorov-Smirnov	0.699142	1
PESI	gro_gen_del	hom_female_3h	neg 670.7	LOG_Intensity_Outexcl	Normality	Kolmogorov-Smirnov	0.196074	1
PESI	gro_gen_del	hom_female_3h	neg 671.46	LOG_Intensity_Outexcl	Normality	Kolmogorov-Smirnov	0.973015	1
PESI	gro_gen_del	hom_female_3h	neg 672.24	LOG_Intensity_Outexcl	Normality	Kolmogorov-Smirnov	0.835251	1
PESI	gro_gen_del	hom_female_3h	neg 673.07	LOG_Intensity_Outexcl	Normality	Kolmogorov-Smirnov	0.769578	1
PESI	gro_gen_del	hom_female_3h	neg 673.83	LOG_Intensity_Outexcl	Normality	Kolmogorov-Smirnov	0.460339	1
PESI	gro_gen_del	hom_female_3h	neg 674.6	LOG_Intensity_Outexcl	Normality	Kolmogorov-Smirnov	0.867962	1
PESI	gro_gen_del	hom_female_3h	neg 675.4	LOG_Intensity_Outexcl	Normality	Kolmogorov-Smirnov	0.506528	1
PESI	gro_gen_del	hom_female_3h	neg 676.16	LOG_Intensity_Outexcl	Normality	Kolmogorov-Smirnov	0.966604	1
PESI	gro_gen_del	hom_female_3h	neg 676.99	LOG_Intensity_Outexcl	Normality	Kolmogorov-Smirnov	0.802095	1
PESI	gro_gen_del	hom_female_3h	neg 677.77	LOG_Intensity_Outexcl	Normality	Kolmogorov-Smirnov	0.984259	1
PESI	gro_gen_del	hom_female_3h	neg 678.53	LOG_Intensity_Outexcl	Normality	Kolmogorov-Smirnov	0.787045	1
PESI	gro_gen_del	hom_female_3h	neg 679.32	LOG_Intensity_Outexcl	Normality	Kolmogorov-Smirnov	0.996886	1
PESI	gro_gen_del	hom_female_3h	neg 680.09	LOG_Intensity_Outexcl	Normality	Kolmogorov-Smirnov	0.817546	1
PESI	gro_gen_del	hom_female_3h	neg 680.87	LOG_Intensity_Outexcl	Normality	Kolmogorov-Smirnov	0.908031	1
PESI	gro_gen_del	hom_female_3h	neg 682.42	LOG_Intensity_Outexcl	Normality	Kolmogorov-Smirnov	0.921137	1
PESI	gro_gen_del	hom_female_3h	neg 683.2	LOG_Intensity_Outexcl	Normality	Kolmogorov-Smirnov	0.998973	1
PESI	gro_gen_del	hom_female_3h	neg 683.98	LOG_Intensity_Outexcl	Normality	Kolmogorov-Smirnov	0.811632	1
PESI	gro_gen_del	hom_female_3h	neg 685.59	LOG_Intensity_Outexcl	Normality	Kolmogorov-Smirnov	0.98911	1
PESI	gro_gen_del	hom_female_3h	neg 686.35	LOG_Intensity_Outexcl	Normality	Kolmogorov-Smirnov	0.685186	1
PESI	gro_gen_del	hom_female_3h	neg 687.13	LOG_Intensity_Outexcl	Normality	Kolmogorov-Smirnov	0.937728	1
PESI	gro_gen_del	hom_female_3h	neg 687.9	LOG_Intensity_Outexcl	Normality	Kolmogorov-Smirnov	0.26949	1
PESI	gro_gen_del	hom_female_3h	neg 688.69	LOG_Intensity_Outexcl	Normality	Kolmogorov-Smirnov	0.714608	1
PESI	gro_gen_del	hom_female_3h	neg 689.45	LOG_Intensity_Outexcl	Normality	Kolmogorov-Smirnov	0.961446	1
PESI	gro_gen_del	hom_female_3h	neg 690.21	LOG_Intensity_Outexcl	Normality	Kolmogorov-Smirnov	0.752928	1
PESI	gro_gen_del	hom_female_3h	neg 690.99	LOG_Intensity_Outexcl	Normality	Kolmogorov-Smirnov	0.401337	1
PESI	gro_gen_del	hom_female_3h	neg 691.77	LOG_Intensity_Outexcl	Normality	Kolmogorov-Smirnov	0.94443	1
PESI	gro_gen_del	hom_female_3h	neg 692.57	LOG_Intensity_Outexcl	Normality	Kolmogorov-Smirnov	0.923705	1
PESI	gro_gen_del	hom_female_3h	neg 693.33	LOG_Intensity_Outexcl	Normality	Kolmogorov-Smirnov	0.846846	1
PESI	gro_gen_del	hom_female_3h	neg 694.1	LOG_Intensity_Outexcl	Normality	Kolmogorov-Smirnov	0.847934	1
PESI	gro_gen_del	hom_female_3h	neg 694.86	LOG_Intensity_Outexcl	Normality	Kolmogorov-Smirnov	0.980094	1
PESI	gro_gen_del	hom_female_3h	neg 695.62	LOG_Intensity_Outexcl	Normality	Kolmogorov-Smirnov	0.795782	1
PESI	gro_gen_del	hom_female_3h	neg 696.39	LOG_Intensity_Outexcl	Normality	Kolmogorov-Smirnov	0.89675	1
PESI	gro_gen_del	hom_female_3h	neg 697.15	LOG_Intensity_Outexcl	Normality	Kolmogorov-Smirnov	0.68544	1
PESI	gro_gen_del	hom_female_3h	neg 697.91	LOG_Intensity_Outexcl	Normality	Kolmogorov-Smirnov	0.886019	1
PESI	gro_gen_del	hom_female_3h	neg 699.43	LOG_Intensity_Outexcl	Normality	Kolmogorov-Smirnov	0.77135	1
PESI	gro_gen_del	hom_female_3h	neg 700.2	LOG_Intensity_Outexcl	Normality	Kolmogorov-Smirnov	0.542661	1
PESI	gro_gen_del	hom_female_3h	neg 700.97	LOG_Intensity_Outexcl	Normality	Kolmogorov-Smirnov	0.997763	1
PESI	gro_gen_del	hom_female_3h	neg 701.73	LOG_Intensity_Outexcl	Normality	Kolmogorov-Smirnov	0.361677	1
PESI	gro_gen_del	hom_female_3h	neg 702.5	LOG_Intensity_Outexcl	Normality	Kolmogorov-Smirnov	0.937394	1
PESI	gro_gen_del	hom_female_3h	neg 703.3	LOG_Intensity_Outexcl	Normality	Kolmogorov-Smirnov	0.843446	1
PESI	gro_gen_del	hom_female_3h	neg 704.07	LOG_Intensity_Outexcl	Normality	Kolmogorov-Smirnov	0.866831	1
PESI	gro_gen_del	hom_female_3h	neg 704.85	LOG_Intensity_Outexcl	Normality	Kolmogorov-Smirnov	0.764253	1
PESI	gro_gen_del	hom_female_3h	neg 705.61	LOG_Intensity_Outexcl	Normality	Kolmogorov-Smirnov	0.832699	1
PESI	gro_gen_del	hom_female_3h	neg 706.39	LOG_Intensity_Outexcl	Normality	Kolmogorov-Smirnov	0.838797	1
PESI	gro_gen_del	hom_female_3h	neg 707.15	LOG_Intensity_Outexcl	Normality	Kolmogorov-Smirnov	0.909738	1
PESI	gro_gen_del	hom_female_3h	neg 707.91	LOG_Intensity_Outexcl	Normality	Kolmogorov-Smirnov	0.276345	1
PESI	gro_gen_del	hom_female_3h	neg 708.68	LOG_Intensity_Outexcl	Normality	Kolmogorov-Smirnov	0.955766	1
PESI	gro_gen_del	hom_female_3h	neg 709.45	LOG_Intensity_Outexcl	Normality	Kolmogorov-Smirnov	0.780574	1
PESI	gro_gen_del	hom_female_3h	neg 710.21	LOG_Intensity_Outexcl	Normality	Kolmogorov-Smirnov	0.992554	1
PESI	gro_gen_del	hom_female_3h	neg 710.97	LOG_Intensity_Outexcl	Normality	Kolmogorov-Smirnov	0.362521	1
PESI	gro_gen_del	hom_female_3h	neg 711.76	LOG_Intensity_Outexcl	Normality	Kolmogorov-Smirnov	0.681787	1
PESI	gro_gen_del	hom_female_3h	neg 712.53	LOG_Intensity_Outexcl	Normality	Kolmogorov-Smirnov	0.340686	1
PESI	gro_gen_del	hom_female_3h	neg 713.3	LOG_Intensity_Outexcl	Normality	Kolmogorov-Smirnov	0.545455	1
PESI	gro_gen_del	hom_female_3h	neg 714.07	LOG_Intensity_Outexcl	Normality	Kolmogorov-Smirnov	0.829438	1
PESI	gro_gen_del	hom_female_3h	neg 714.83	LOG_Intensity_Outexcl	Normality	Kolmogorov-Smirnov	0.976948	1
PESI	gro_gen_del	hom_female_3h	neg 715.59	LOG_Intensity_Outexcl	Normality	Kolmogorov-Smirnov	0.865881	1
PESI	gro_gen_del	hom_female_3h	neg 716.37	LOG_Intensity_Outexcl	Normality	Kolmogorov-Smirnov	0.985667	1
PESI	gro_gen_del	hom_female_3h	neg 717.13	LOG_Intensity_Outexcl	Normality	Kolmogorov-Smirnov	0.584824	1
PESI	gro_gen_del	hom_female_3h	neg 717.89	LOG_Intensity_Outexcl	Normality	Kolmogorov-Smirnov	0.835202	1
PESI	gro_gen_del	hom_female_3h	neg 718.67	LOG_Intensity_Outexcl	Normality	Kolmogorov-Smirnov	0.257708	1
PESI	gro_gen_del	hom_female_3h	neg 719.44	LOG_Intensity_Outexcl	Normality	Kolmogorov-Smirnov	0.753634	1
PESI	gro_gen_del	hom_female_3h	neg 720.2	LOG_Intensity_Outexcl	Normality	Kolmogorov-Smirnov	0.872524	1
PESI	gro_gen_del	hom_female_3h	neg 720.98	LOG_Intensity_Outexcl	Normality	Kolmogorov-Smirnov	0.893966	1
PESI	gro_gen_del	hom_female_3h	neg 721.81	LOG_Intensity_Outexcl	Normality	Kolmogorov-Smirnov	0.857976	1
PESI	gro_gen_del	hom_female_3h	neg 722.57	LOG_Intensity_Outexcl	Normality	Kolmogorov-Smirnov	0.0700769	1
PESI	gro_gen_del	hom_female_3h	neg 723.34	LOG_Intensity_Outexcl	Normality	Kolmogorov-Smirnov	0.909844	1
PESI	gro_gen_del	hom_female_3h	neg 724.12	LOG_Intensity_Outexcl	Normality	Kolmogorov-Smirnov	0.98358	1
PESI	gro_gen_del	hom_female_3h	neg 724.89	LOG_Intensity_Outexcl	Normality	Kolmogorov-Smirnov	0.810629	1
PESI	gro_gen_del	hom_female_3h	neg 725.67	LOG_Intensity_Outexcl	Normality	Kolmogorov-Smirnov	0.790066	1
PESI	gro_gen_del	hom_female_3h	neg 726.43	LOG_Intensity_Outexcl	Normality	Kolmogorov-Smirnov	0.78108	1
PESI	gro_gen_del	hom_female_3h	neg 727.19	LOG_Intensity_Outexcl	Normality	Kolmogorov-Smirnov	0.870917	1
PESI	gro_gen_del	hom_female_3h	neg 727.99	LOG_Intensity_Outexcl	Normality	Kolmogorov-Smirnov	0.881293	1
PESI	gro_gen_del	hom_female_3h	neg 728.78	LOG_Intensity_Outexcl	Normality	Kolmogorov-Smirnov	0.485007	1
PESI	gro_gen_del	hom_female_3h	neg 729.56	LOG_Intensity_Outexcl	Normality	Kolmogorov-Smirnov	0.957033	1
PESI	gro_gen_del	hom_female_3h	neg 730.33	LOG_Intensity_Outexcl	Normality	Kolmogorov-Smirnov	0.921919	1
PESI	gro_gen_del	hom_female_3h	neg 731.09	LOG_Intensity_Outexcl	Normality	Kolmogorov-Smirnov	0.490941	1
PESI	gro_gen_del	hom_female_3h	neg 731.86	LOG_Intensity_Outexcl	Normality	Kolmogorov-Smirnov	0.45404	1
PESI	gro_gen_del	hom_female_3h	neg 732.68	LOG_Intensity_Outexcl	Normality	Kolmogorov-Smirnov	0.35056	1
PESI	gro_gen_del	hom_female_3h	neg 734.24	LOG_Intensity_Outexcl	Normality	Kolmogorov-Smirnov	0.964837	1
PESI	gro_gen_del	hom_female_3h	neg 735.1	LOG_Intensity_Outexcl	Normality	Kolmogorov-Smirnov	0.982715	1
PESI	gro_gen_del	hom_female_3h	neg 735.87	LOG_Intensity_Outexcl	Normality	Kolmogorov-Smirnov	0.545972	1
PESI	gro_gen_del	hom_female_3h	neg 736.64	LOG_Intensity_Outexcl	Normality	Kolmogorov-Smirnov	0.672292	1
PESI	gro_gen_del	hom_female_3h	neg 737.4	LOG_Intensity_Outexcl	Normality	Kolmogorov-Smirnov	0.709034	1
PESI	gro_gen_del	hom_female_3h	neg 738.16	LOG_Intensity_Outexcl	Normality	Kolmogorov-Smirnov	0.974984	1
PESI	gro_gen_del	hom_female_3h	neg 738.93	LOG_Intensity_Outexcl	Normality	Kolmogorov-Smirnov	0.753443	1
PESI	gro_gen_del	hom_female_3h	neg 739.69	LOG_Intensity_Outexcl	Normality	Kolmogorov-Smirnov	0.655526	1
PESI	gro_gen_del	hom_female_3h	neg 740.48	LOG_Intensity_Outexcl	Normality	Kolmogorov-Smirnov	0.699511	1
PESI	gro_gen_del	hom_female_3h	neg 741.28	LOG_Intensity_Outexcl	Normality	Kolmogorov-Smirnov	0.997253	1
PESI	gro_gen_del	hom_female_3h	neg 742.05	LOG_Intensity_Outexcl	Normality	Kolmogorov-Smirnov	0.950443	1
PESI	gro_gen_del	hom_female_3h	neg 743.57	LOG_Intensity_Outexcl	Normality	Kolmogorov-Smirnov	0.773585	1
PESI	gro_gen_del	hom_female_3h	neg 744.33	LOG_Intensity_Outexcl	Normality	Kolmogorov-Smirnov	0.355588	1
PESI	gro_gen_del	hom_female_3h	neg 745.1	LOG_Intensity_Outexcl	Normality	Kolmogorov-Smirnov	0.83399	1
PESI	gro_gen_del	hom_female_3h	neg 745.86	LOG_Intensity_Outexcl	Normality	Kolmogorov-Smirnov	0.746193	1
PESI	gro_gen_del	hom_female_3h	neg 747.43	LOG_Intensity_Outexcl	Normality	Kolmogorov-Smirnov	0.894028	1
PESI	gro_gen_del	hom_female_3h	neg 748.2	LOG_Intensity_Outexcl	Normality	Kolmogorov-Smirnov	0.75567	1
PESI	gro_gen_del	hom_female_3h	neg 748.97	LOG_Intensity_Outexcl	Normality	Kolmogorov-Smirnov	0.992526	1
PESI	gro_gen_del	hom_female_3h	neg 749.73	LOG_Intensity_Outexcl	Normality	Kolmogorov-Smirnov	0.916043	1
PESI	gro_gen_del	hom_female_3h	neg 750.49	LOG_Intensity_Outexcl	Normality	Kolmogorov-Smirnov	0.888334	1
PESI	gro_gen_del	hom_female_3h	neg 751.25	LOG_Intensity_Outexcl	Normality	Kolmogorov-Smirnov	0.98975	1
PESI	gro_gen_del	hom_female_3h	neg 752.01	LOG_Intensity_Outexcl	Normality	Kolmogorov-Smirnov	0.971767	1
PESI	gro_gen_del	hom_female_3h	neg 753.6	LOG_Intensity_Outexcl	Normality	Kolmogorov-Smirnov	0.775548	1
PESI	gro_gen_del	hom_female_3h	neg 754.36	LOG_Intensity_Outexcl	Normality	Kolmogorov-Smirnov	0.857009	1
PESI	gro_gen_del	hom_female_3h	neg 755.13	LOG_Intensity_Outexcl	Normality	Kolmogorov-Smirnov	0.637953	1
PESI	gro_gen_del	hom_female_3h	neg 755.92	LOG_Intensity_Outexcl	Normality	Kolmogorov-Smirnov	0.700831	1
PESI	gro_gen_del	hom_female_3h	neg 756.68	LOG_Intensity_Outexcl	Normality	Kolmogorov-Smirnov	0.857362	1
PESI	gro_gen_del	hom_female_3h	neg 757.44	LOG_Intensity_Outexcl	Normality	Kolmogorov-Smirnov	0.808919	1
PESI	gro_gen_del	hom_female_3h	neg 758.2	LOG_Intensity_Outexcl	Normality	Kolmogorov-Smirnov	0.785724	1
PESI	gro_gen_del	hom_female_3h	neg 758.96	LOG_Intensity_Outexcl	Normality	Kolmogorov-Smirnov	0.921483	1
PESI	gro_gen_del	hom_female_3h	neg 759.73	LOG_Intensity_Outexcl	Normality	Kolmogorov-Smirnov	0.590164	1
PESI	gro_gen_del	hom_female_3h	neg 760.49	LOG_Intensity_Outexcl	Normality	Kolmogorov-Smirnov	0.957146	1
PESI	gro_gen_del	hom_female_3h	neg 761.33	LOG_Intensity_Outexcl	Normality	Kolmogorov-Smirnov	0.975963	1
PESI	gro_gen_del	hom_female_3h	neg 762.11	LOG_Intensity_Outexcl	Normality	Kolmogorov-Smirnov	0.99891	1
PESI	gro_gen_del	hom_female_3h	neg 762.87	LOG_Intensity_Outexcl	Normality	Kolmogorov-Smirnov	0.897615	1
PESI	gro_gen_del	hom_female_3h	neg 763.64	LOG_Intensity_Outexcl	Normality	Kolmogorov-Smirnov	0.9917	1
PESI	gro_gen_del	hom_female_3h	neg 764.4	LOG_Intensity_Outexcl	Normality	Kolmogorov-Smirnov	0.855253	1
PESI	gro_gen_del	hom_female_3h	neg 765.2	LOG_Intensity_Outexcl	Normality	Kolmogorov-Smirnov	0.276783	1
PESI	gro_gen_del	hom_female_3h	neg 765.96	LOG_Intensity_Outexcl	Normality	Kolmogorov-Smirnov	0.951545	1
PESI	gro_gen_del	hom_female_3h	neg 767.7	LOG_Intensity_Outexcl	Normality	Kolmogorov-Smirnov	0.873712	1
PESI	gro_gen_del	hom_female_3h	neg 768.46	LOG_Intensity_Outexcl	Normality	Kolmogorov-Smirnov	0.937045	1
PESI	gro_gen_del	hom_female_3h	neg 769.24	LOG_Intensity_Outexcl	Normality	Kolmogorov-Smirnov	0.729879	1
PESI	gro_gen_del	hom_female_3h	neg 770.01	LOG_Intensity_Outexcl	Normality	Kolmogorov-Smirnov	0.990428	1
PESI	gro_gen_del	hom_female_3h	neg 770.79	LOG_Intensity_Outexcl	Normality	Kolmogorov-Smirnov	0.807181	1
PESI	gro_gen_del	hom_female_3h	neg 772.33	LOG_Intensity_Outexcl	Normality	Kolmogorov-Smirnov	0.994007	1
PESI	gro_gen_del	hom_female_3h	neg 773.1	LOG_Intensity_Outexcl	Normality	Kolmogorov-Smirnov	0.94362	1
PESI	gro_gen_del	hom_female_3h	neg 773.89	LOG_Intensity_Outexcl	Normality	Kolmogorov-Smirnov	0.534245	1
PESI	gro_gen_del	hom_female_3h	neg 774.65	LOG_Intensity_Outexcl	Normality	Kolmogorov-Smirnov	0.918041	1
PESI	gro_gen_del	hom_female_3h	neg 775.46	LOG_Intensity_Outexcl	Normality	Kolmogorov-Smirnov	0.799455	1
PESI	gro_gen_del	hom_female_3h	neg 776.22	LOG_Intensity_Outexcl	Normality	Kolmogorov-Smirnov	0.59131	1
PESI	gro_gen_del	hom_female_3h	neg 776.99	LOG_Intensity_Outexcl	Normality	Kolmogorov-Smirnov	0.655328	1
PESI	gro_gen_del	hom_female_3h	neg 777.83	LOG_Intensity_Outexcl	Normality	Kolmogorov-Smirnov	0.755327	1
PESI	gro_gen_del	hom_female_3h	neg 778.6	LOG_Intensity_Outexcl	Normality	Kolmogorov-Smirnov	0.819394	1
PESI	gro_gen_del	hom_female_3h	neg 779.36	LOG_Intensity_Outexcl	Normality	Kolmogorov-Smirnov	0.926952	1
PESI	gro_gen_del	hom_female_3h	neg 780.12	LOG_Intensity_Outexcl	Normality	Kolmogorov-Smirnov	0.937324	1
PESI	gro_gen_del	hom_female_3h	neg 780.88	LOG_Intensity_Outexcl	Normality	Kolmogorov-Smirnov	0.919597	1
PESI	gro_gen_del	hom_female_3h	neg 781.64	LOG_Intensity_Outexcl	Normality	Kolmogorov-Smirnov	0.869892	1
PESI	gro_gen_del	hom_female_3h	neg 782.4	LOG_Intensity_Outexcl	Normality	Kolmogorov-Smirnov	0.788963	1
PESI	gro_gen_del	hom_female_3h	neg 783.16	LOG_Intensity_Outexcl	Normality	Kolmogorov-Smirnov	0.991763	1
PESI	gro_gen_del	hom_female_3h	neg 783.93	LOG_Intensity_Outexcl	Normality	Kolmogorov-Smirnov	0.835031	1
PESI	gro_gen_del	hom_female_3h	neg 784.7	LOG_Intensity_Outexcl	Normality	Kolmogorov-Smirnov	0.67885	1
PESI	gro_gen_del	hom_female_3h	neg 785.49	LOG_Intensity_Outexcl	Normality	Kolmogorov-Smirnov	0.768621	1
PESI	gro_gen_del	hom_female_3h	neg 786.28	LOG_Intensity_Outexcl	Normality	Kolmogorov-Smirnov	0.919187	1
PESI	gro_gen_del	hom_female_3h	neg 787.05	LOG_Intensity_Outexcl	Normality	Kolmogorov-Smirnov	0.874417	1
PESI	gro_gen_del	hom_female_3h	neg 787.84	LOG_Intensity_Outexcl	Normality	Kolmogorov-Smirnov	0.826394	1
PESI	gro_gen_del	hom_female_3h	neg 788.6	LOG_Intensity_Outexcl	Normality	Kolmogorov-Smirnov	0.989086	1
PESI	gro_gen_del	hom_female_3h	neg 789.4	LOG_Intensity_Outexcl	Normality	Kolmogorov-Smirnov	0.788666	1
PESI	gro_gen_del	hom_female_3h	neg 790.2	LOG_Intensity_Outexcl	Normality	Kolmogorov-Smirnov	0.90599	1
PESI	gro_gen_del	hom_female_3h	neg 790.99	LOG_Intensity_Outexcl	Normality	Kolmogorov-Smirnov	0.914697	1
PESI	gro_gen_del	hom_female_3h	neg 791.75	LOG_Intensity_Outexcl	Normality	Kolmogorov-Smirnov	0.995631	1
PESI	gro_gen_del	hom_female_3h	neg 792.54	LOG_Intensity_Outexcl	Normality	Kolmogorov-Smirnov	0.938406	1
PESI	gro_gen_del	hom_female_3h	neg 793.3	LOG_Intensity_Outexcl	Normality	Kolmogorov-Smirnov	0.394929	1
PESI	gro_gen_del	hom_female_3h	neg 794.1	LOG_Intensity_Outexcl	Normality	Kolmogorov-Smirnov	0.78474	1
PESI	gro_gen_del	hom_female_3h	neg 794.87	LOG_Intensity_Outexcl	Normality	Kolmogorov-Smirnov	0.716829	1
PESI	gro_gen_del	hom_female_3h	neg 795.68	LOG_Intensity_Outexcl	Normality	Kolmogorov-Smirnov	0.817366	1
PESI	gro_gen_del	hom_female_3h	neg 796.5	LOG_Intensity_Outexcl	Normality	Kolmogorov-Smirnov	0.895817	1
PESI	gro_gen_del	hom_female_3h	neg 797.28	LOG_Intensity_Outexcl	Normality	Kolmogorov-Smirnov	0.781516	1
PESI	gro_gen_del	hom_female_3h	neg 798.04	LOG_Intensity_Outexcl	Normality	Kolmogorov-Smirnov	0.882809	1
PESI	gro_gen_del	hom_female_3h	neg 798.82	LOG_Intensity_Outexcl	Normality	Kolmogorov-Smirnov	0.953165	1
PESI	gro_gen_del	hom_female_3h	neg 799.58	LOG_Intensity_Outexcl	Normality	Kolmogorov-Smirnov	0.728782	1
PESI	gro_gen_del	hom_female_3h	neg 800.4	LOG_Intensity_Outexcl	Normality	Kolmogorov-Smirnov	0.997166	1
PESI	gro_gen_del	hom_female_3h	neg 801.16	LOG_Intensity_Outexcl	Normality	Kolmogorov-Smirnov	0.747528	1
PESI	gro_gen_del	hom_female_3h	neg 801.92	LOG_Intensity_Outexcl	Normality	Kolmogorov-Smirnov	0.678063	1
PESI	gro_gen_del	hom_female_3h	neg 802.7	LOG_Intensity_Outexcl	Normality	Kolmogorov-Smirnov	0.965832	1
PESI	gro_gen_del	hom_female_3h	neg 803.47	LOG_Intensity_Outexcl	Normality	Kolmogorov-Smirnov	0.596113	1
PESI	gro_gen_del	hom_female_3h	neg 804.27	LOG_Intensity_Outexcl	Normality	Kolmogorov-Smirnov	0.265972	1
PESI	gro_gen_del	hom_female_3h	neg 805.03	LOG_Intensity_Outexcl	Normality	Kolmogorov-Smirnov	0.921178	1
PESI	gro_gen_del	hom_female_3h	neg 805.8	LOG_Intensity_Outexcl	Normality	Kolmogorov-Smirnov	0.969685	1
PESI	gro_gen_del	hom_female_3h	neg 806.6	LOG_Intensity_Outexcl	Normality	Kolmogorov-Smirnov	0.994277	1
PESI	gro_gen_del	hom_female_3h	neg 807.39	LOG_Intensity_Outexcl	Normality	Kolmogorov-Smirnov	0.957294	1
PESI	gro_gen_del	hom_female_3h	neg 808.15	LOG_Intensity_Outexcl	Normality	Kolmogorov-Smirnov	0.736182	1
PESI	gro_gen_del	hom_female_3h	neg 808.95	LOG_Intensity_Outexcl	Normality	Kolmogorov-Smirnov	0.513596	1
PESI	gro_gen_del	hom_female_3h	neg 809.72	LOG_Intensity_Outexcl	Normality	Kolmogorov-Smirnov	0.759526	1
PESI	gro_gen_del	hom_female_3h	neg 810.5	LOG_Intensity_Outexcl	Normality	Kolmogorov-Smirnov	0.821435	1
PESI	gro_gen_del	hom_female_3h	neg 811.29	LOG_Intensity_Outexcl	Normality	Kolmogorov-Smirnov	0.707726	1
PESI	gro_gen_del	hom_female_3h	neg 812.1	LOG_Intensity_Outexcl	Normality	Kolmogorov-Smirnov	0.437703	1
PESI	gro_gen_del	hom_female_3h	neg 812.86	LOG_Intensity_Outexcl	Normality	Kolmogorov-Smirnov	0.889037	1
PESI	gro_gen_del	hom_female_3h	neg 813.67	LOG_Intensity_Outexcl	Normality	Kolmogorov-Smirnov	0.354334	1
PESI	gro_gen_del	hom_female_3h	neg 814.43	LOG_Intensity_Outexcl	Normality	Kolmogorov-Smirnov	0.984242	1
PESI	gro_gen_del	hom_female_3h	neg 815.96	LOG_Intensity_Outexcl	Normality	Kolmogorov-Smirnov	0.899251	1
PESI	gro_gen_del	hom_female_3h	neg 816.72	LOG_Intensity_Outexcl	Normality	Kolmogorov-Smirnov	0.532961	1
PESI	gro_gen_del	hom_female_3h	neg 817.5	LOG_Intensity_Outexcl	Normality	Kolmogorov-Smirnov	0.958315	1
PESI	gro_gen_del	hom_female_3h	neg 818.26	LOG_Intensity_Outexcl	Normality	Kolmogorov-Smirnov	0.683824	1
PESI	gro_gen_del	hom_female_3h	neg 819.03	LOG_Intensity_Outexcl	Normality	Kolmogorov-Smirnov	0.998923	1
PESI	gro_gen_del	hom_female_3h	neg 819.79	LOG_Intensity_Outexcl	Normality	Kolmogorov-Smirnov	0.94276	1
PESI	gro_gen_del	hom_female_3h	neg 820.55	LOG_Intensity_Outexcl	Normality	Kolmogorov-Smirnov	0.945629	1
PESI	gro_gen_del	hom_female_3h	neg 821.35	LOG_Intensity_Outexcl	Normality	Kolmogorov-Smirnov	0.719385	1
PESI	gro_gen_del	hom_female_3h	neg 822.11	LOG_Intensity_Outexcl	Normality	Kolmogorov-Smirnov	0.915782	1
PESI	gro_gen_del	hom_female_3h	neg 822.89	LOG_Intensity_Outexcl	Normality	Kolmogorov-Smirnov	0.840137	1
PESI	gro_gen_del	hom_female_3h	neg 823.66	LOG_Intensity_Outexcl	Normality	Kolmogorov-Smirnov	0.930613	1
PESI	gro_gen_del	hom_female_3h	neg 824.44	LOG_Intensity_Outexcl	Normality	Kolmogorov-Smirnov	0.77021	1
PESI	gro_gen_del	hom_female_3h	neg 825.2	LOG_Intensity_Outexcl	Normality	Kolmogorov-Smirnov	0.933859	1
PESI	gro_gen_del	hom_female_3h	neg 825.96	LOG_Intensity_Outexcl	Normality	Kolmogorov-Smirnov	0.915541	1
PESI	gro_gen_del	hom_female_3h	neg 826.73	LOG_Intensity_Outexcl	Normality	Kolmogorov-Smirnov	0.991828	1
PESI	gro_gen_del	hom_female_3h	neg 827.49	LOG_Intensity_Outexcl	Normality	Kolmogorov-Smirnov	0.703504	1
PESI	gro_gen_del	hom_female_3h	neg 828.26	LOG_Intensity_Outexcl	Normality	Kolmogorov-Smirnov	0.975389	1
PESI	gro_gen_del	hom_female_3h	neg 829.02	LOG_Intensity_Outexcl	Normality	Kolmogorov-Smirnov	0.83678	1
PESI	gro_gen_del	hom_female_3h	neg 829.8	LOG_Intensity_Outexcl	Normality	Kolmogorov-Smirnov	0.974096	1
PESI	gro_gen_del	hom_female_3h	neg 830.56	LOG_Intensity_Outexcl	Normality	Kolmogorov-Smirnov	0.515776	1
PESI	gro_gen_del	hom_female_3h	neg 831.32	LOG_Intensity_Outexcl	Normality	Kolmogorov-Smirnov	0.99053	1
PESI	gro_gen_del	hom_female_3h	neg 832.09	LOG_Intensity_Outexcl	Normality	Kolmogorov-Smirnov	0.968533	1
PESI	gro_gen_del	hom_female_3h	neg 832.86	LOG_Intensity_Outexcl	Normality	Kolmogorov-Smirnov	0.863543	1
PESI	gro_gen_del	hom_female_3h	neg 833.71	LOG_Intensity_Outexcl	Normality	Kolmogorov-Smirnov	0.986551	1
PESI	gro_gen_del	hom_female_3h	neg 835.24	LOG_Intensity_Outexcl	Normality	Kolmogorov-Smirnov	0.667563	1
PESI	gro_gen_del	hom_female_3h	neg 836.77	LOG_Intensity_Outexcl	Normality	Kolmogorov-Smirnov	0.406125	1
PESI	gro_gen_del	hom_female_3h	neg NA	LOG_Intensity_Outexcl	Normality	Kolmogorov-Smirnov	0.928879	1
PESI	gro_gen_del	hom_female_3h	neg 837.54	LOG_Intensity_Outexcl	Normality	Kolmogorov-Smirnov	0.688798	1
PESI	gro_gen_del	hom_female_3h	neg 838.3	LOG_Intensity_Outexcl	Normality	Kolmogorov-Smirnov	0.999236	1
PESI	gro_gen_del	hom_female_3h	neg 839.07	LOG_Intensity_Outexcl	Normality	Kolmogorov-Smirnov	0.801213	1
PESI	gro_gen_del	hom_female_3h	neg 839.89	LOG_Intensity_Outexcl	Normality	Kolmogorov-Smirnov	0.871155	1
PESI	gro_gen_del	hom_female_3h	neg 840.65	LOG_Intensity_Outexcl	Normality	Kolmogorov-Smirnov	0.843673	1
PESI	gro_gen_del	hom_female_3h	neg 841.48	LOG_Intensity_Outexcl	Normality	Kolmogorov-Smirnov	0.901987	1
PESI	gro_gen_del	hom_female_3h	neg 842.24	LOG_Intensity_Outexcl	Normality	Kolmogorov-Smirnov	0.733741	1
PESI	gro_gen_del	hom_female_3h	neg 843.8	LOG_Intensity_Outexcl	Normality	Kolmogorov-Smirnov	0.832476	1
PESI	gro_gen_del	hom_female_3h	neg NA	LOG_Intensity_Outexcl	Normality	Kolmogorov-Smirnov	0.951024	1
PESI	gro_gen_del	hom_female_3h	neg 844.56	LOG_Intensity_Outexcl	Normality	Kolmogorov-Smirnov	0.579889	1
PESI	gro_gen_del	hom_female_3h	neg 845.36	LOG_Intensity_Outexcl	Normality	Kolmogorov-Smirnov	0.993803	1
PESI	gro_gen_del	hom_female_3h	neg 846.14	LOG_Intensity_Outexcl	Normality	Kolmogorov-Smirnov	0.985696	1
PESI	gro_gen_del	hom_female_3h	neg 846.9	LOG_Intensity_Outexcl	Normality	Kolmogorov-Smirnov	0.412916	1
PESI	gro_gen_del	hom_female_3h	neg 847.67	LOG_Intensity_Outexcl	Normality	Kolmogorov-Smirnov	0.911295	1
PESI	gro_gen_del	hom_female_3h	neg 848.44	LOG_Intensity_Outexcl	Normality	Kolmogorov-Smirnov	0.908666	1
PESI	gro_gen_del	hom_female_3h	neg 849.2	LOG_Intensity_Outexcl	Normality	Kolmogorov-Smirnov	0.858434	1
PESI	gro_gen_del	hom_female_3h	neg 849.96	LOG_Intensity_Outexcl	Normality	Kolmogorov-Smirnov	0.616553	1
PESI	gro_gen_del	hom_female_3h	neg 850.72	LOG_Intensity_Outexcl	Normality	Kolmogorov-Smirnov	0.669309	1
PESI	gro_gen_del	hom_female_3h	neg 851.48	LOG_Intensity_Outexcl	Normality	Kolmogorov-Smirnov	0.793589	1
PESI	gro_gen_del	hom_female_3h	neg 852.25	LOG_Intensity_Outexcl	Normality	Kolmogorov-Smirnov	0.824477	1
PESI	gro_gen_del	hom_female_3h	neg 853.05	LOG_Intensity_Outexcl	Normality	Kolmogorov-Smirnov	0.710127	1
PESI	gro_gen_del	hom_female_3h	neg 853.81	LOG_Intensity_Outexcl	Normality	Kolmogorov-Smirnov	0.484276	1
PESI	gro_gen_del	hom_female_3h	neg 854.57	LOG_Intensity_Outexcl	Normality	Kolmogorov-Smirnov	0.770954	1
PESI	gro_gen_del	hom_female_3h	neg 855.4	LOG_Intensity_Outexcl	Normality	Kolmogorov-Smirnov	0.877119	1
PESI	gro_gen_del	hom_female_3h	neg 856.92	LOG_Intensity_Outexcl	Normality	Kolmogorov-Smirnov	0.585253	1
PESI	gro_gen_del	hom_female_3h	neg 857.68	LOG_Intensity_Outexcl	Normality	Kolmogorov-Smirnov	0.78524	1
PESI	gro_gen_del	hom_female_3h	neg 858.44	LOG_Intensity_Outexcl	Normality	Kolmogorov-Smirnov	0.857565	1
PESI	gro_gen_del	hom_female_3h	neg 859.2	LOG_Intensity_Outexcl	Normality	Kolmogorov-Smirnov	0.949002	1
PESI	gro_gen_del	hom_female_3h	neg 860.77	LOG_Intensity_Outexcl	Normality	Kolmogorov-Smirnov	0.883991	1
PESI	gro_gen_del	hom_female_3h	neg NA	LOG_Intensity_Outexcl	Normality	Kolmogorov-Smirnov	0.930708	1
PESI	gro_gen_del	hom_female_3h	neg 861.57	LOG_Intensity_Outexcl	Normality	Kolmogorov-Smirnov	0.985056	1
PESI	gro_gen_del	hom_female_3h	neg 862.33	LOG_Intensity_Outexcl	Normality	Kolmogorov-Smirnov	0.998896	1
PESI	gro_gen_del	hom_female_3h	neg 863.1	LOG_Intensity_Outexcl	Normality	Kolmogorov-Smirnov	0.975813	1
PESI	gro_gen_del	hom_female_3h	neg 863.9	LOG_Intensity_Outexcl	Normality	Kolmogorov-Smirnov	0.987322	1
PESI	gro_gen_del	hom_female_3h	neg 864.67	LOG_Intensity_Outexcl	Normality	Kolmogorov-Smirnov	0.988444	1
PESI	gro_gen_del	hom_female_3h	neg 865.43	LOG_Intensity_Outexcl	Normality	Kolmogorov-Smirnov	0.94965	1
PESI	gro_gen_del	hom_female_3h	neg 866.2	LOG_Intensity_Outexcl	Normality	Kolmogorov-Smirnov	0.632374	1
PESI	gro_gen_del	hom_female_3h	neg 866.96	LOG_Intensity_Outexcl	Normality	Kolmogorov-Smirnov	0.75254	1
PESI	gro_gen_del	hom_female_3h	neg 867.73	LOG_Intensity_Outexcl	Normality	Kolmogorov-Smirnov	0.435823	1
PESI	gro_gen_del	hom_female_3h	neg 868.49	LOG_Intensity_Outexcl	Normality	Kolmogorov-Smirnov	0.810928	1
PESI	gro_gen_del	hom_female_3h	neg 869.26	LOG_Intensity_Outexcl	Normality	Kolmogorov-Smirnov	0.862865	1
PESI	gro_gen_del	hom_female_3h	neg 870.03	LOG_Intensity_Outexcl	Normality	Kolmogorov-Smirnov	0.662137	1
PESI	gro_gen_del	hom_female_3h	neg 870.79	LOG_Intensity_Outexcl	Normality	Kolmogorov-Smirnov	0.671491	1
PESI	gro_gen_del	hom_female_3h	neg 871.55	LOG_Intensity_Outexcl	Normality	Kolmogorov-Smirnov	0.824252	1
PESI	gro_gen_del	hom_female_3h	neg 872.36	LOG_Intensity_Outexcl	Normality	Kolmogorov-Smirnov	0.958816	1
PESI	gro_gen_del	hom_female_3h	neg 873.17	LOG_Intensity_Outexcl	Normality	Kolmogorov-Smirnov	0.976967	1
PESI	gro_gen_del	hom_female_3h	neg 873.93	LOG_Intensity_Outexcl	Normality	Kolmogorov-Smirnov	0.566643	1
PESI	gro_gen_del	hom_female_3h	neg 874.69	LOG_Intensity_Outexcl	Normality	Kolmogorov-Smirnov	0.863438	1
PESI	gro_gen_del	hom_female_3h	neg 875.47	LOG_Intensity_Outexcl	Normality	Kolmogorov-Smirnov	0.863217	1
PESI	gro_gen_del	hom_female_3h	neg 876.26	LOG_Intensity_Outexcl	Normality	Kolmogorov-Smirnov	0.431376	1
PESI	gro_gen_del	hom_female_3h	neg 877.03	LOG_Intensity_Outexcl	Normality	Kolmogorov-Smirnov	0.992858	1
PESI	gro_gen_del	hom_female_3h	neg 877.82	LOG_Intensity_Outexcl	Normality	Kolmogorov-Smirnov	0.854422	1
PESI	gro_gen_del	hom_female_3h	neg 878.6	LOG_Intensity_Outexcl	Normality	Kolmogorov-Smirnov	0.524979	1
PESI	gro_gen_del	hom_female_3h	neg 879.37	LOG_Intensity_Outexcl	Normality	Kolmogorov-Smirnov	0.250946	1
PESI	gro_gen_del	hom_female_3h	neg 88.99	LOG_Intensity_Outexcl	Normality	Kolmogorov-Smirnov	0.879858	1
PESI	gro_gen_del	hom_female_3h	neg 880.13	LOG_Intensity_Outexcl	Normality	Kolmogorov-Smirnov	0.425368	1
PESI	gro_gen_del	hom_female_3h	neg 880.89	LOG_Intensity_Outexcl	Normality	Kolmogorov-Smirnov	0.959169	1
PESI	gro_gen_del	hom_female_3h	neg 881.68	LOG_Intensity_Outexcl	Normality	Kolmogorov-Smirnov	0.655484	1
PESI	gro_gen_del	hom_female_3h	neg 883.22	LOG_Intensity_Outexcl	Normality	Kolmogorov-Smirnov	0.999069	1
PESI	gro_gen_del	hom_female_3h	neg 883.98	LOG_Intensity_Outexcl	Normality	Kolmogorov-Smirnov	0.8733	1
PESI	gro_gen_del	hom_female_3h	neg 884.8	LOG_Intensity_Outexcl	Normality	Kolmogorov-Smirnov	0.98344	1
PESI	gro_gen_del	hom_female_3h	neg 885.61	LOG_Intensity_Outexcl	Normality	Kolmogorov-Smirnov	0.581202	1
PESI	gro_gen_del	hom_female_3h	neg 886.43	LOG_Intensity_Outexcl	Normality	Kolmogorov-Smirnov	0.987407	1
PESI	gro_gen_del	hom_female_3h	neg 887.2	LOG_Intensity_Outexcl	Normality	Kolmogorov-Smirnov	0.905585	1
PESI	gro_gen_del	hom_female_3h	neg 887.98	LOG_Intensity_Outexcl	Normality	Kolmogorov-Smirnov	0.943213	1
PESI	gro_gen_del	hom_female_3h	neg 888.74	LOG_Intensity_Outexcl	Normality	Kolmogorov-Smirnov	0.872442	1
PESI	gro_gen_del	hom_female_3h	neg 889.5	LOG_Intensity_Outexcl	Normality	Kolmogorov-Smirnov	0.772922	1
PESI	gro_gen_del	hom_female_3h	neg 890.26	LOG_Intensity_Outexcl	Normality	Kolmogorov-Smirnov	0.856802	1
PESI	gro_gen_del	hom_female_3h	neg 891.04	LOG_Intensity_Outexcl	Normality	Kolmogorov-Smirnov	0.899835	1
PESI	gro_gen_del	hom_female_3h	neg 891.81	LOG_Intensity_Outexcl	Normality	Kolmogorov-Smirnov	0.984289	1
PESI	gro_gen_del	hom_female_3h	neg 892.57	LOG_Intensity_Outexcl	Normality	Kolmogorov-Smirnov	0.991397	1
PESI	gro_gen_del	hom_female_3h	neg 894.11	LOG_Intensity_Outexcl	Normality	Kolmogorov-Smirnov	0.935857	1
PESI	gro_gen_del	hom_female_3h	neg 894.88	LOG_Intensity_Outexcl	Normality	Kolmogorov-Smirnov	0.972822	1
PESI	gro_gen_del	hom_female_3h	neg 895.64	LOG_Intensity_Outexcl	Normality	Kolmogorov-Smirnov	0.796541	1
PESI	gro_gen_del	hom_female_3h	neg 896.4	LOG_Intensity_Outexcl	Normality	Kolmogorov-Smirnov	0.960164	1
PESI	gro_gen_del	hom_female_3h	neg 897.18	LOG_Intensity_Outexcl	Normality	Kolmogorov-Smirnov	0.993595	1
PESI	gro_gen_del	hom_female_3h	neg 897.94	LOG_Intensity_Outexcl	Normality	Kolmogorov-Smirnov	0.44859	1
PESI	gro_gen_del	hom_female_3h	neg 898.7	LOG_Intensity_Outexcl	Normality	Kolmogorov-Smirnov	0.88787	1
PESI	gro_gen_del	hom_female_3h	neg 899.46	LOG_Intensity_Outexcl	Normality	Kolmogorov-Smirnov	0.940009	1
PESI	gro_gen_del	hom_female_3h	neg 900.22	LOG_Intensity_Outexcl	Normality	Kolmogorov-Smirnov	0.952533	1
PESI	gro_gen_del	hom_female_3h	neg 901.03	LOG_Intensity_Outexcl	Normality	Kolmogorov-Smirnov	0.934496	1
PESI	gro_gen_del	hom_female_3h	neg 901.79	LOG_Intensity_Outexcl	Normality	Kolmogorov-Smirnov	0.611506	1
PESI	gro_gen_del	hom_female_3h	neg 902.55	LOG_Intensity_Outexcl	Normality	Kolmogorov-Smirnov	0.935091	1
PESI	gro_gen_del	hom_female_3h	neg 903.34	LOG_Intensity_Outexcl	Normality	Kolmogorov-Smirnov	0.846162	1
PESI	gro_gen_del	hom_female_3h	neg 904.1	LOG_Intensity_Outexcl	Normality	Kolmogorov-Smirnov	0.766693	1
PESI	gro_gen_del	hom_female_3h	neg 904.86	LOG_Intensity_Outexcl	Normality	Kolmogorov-Smirnov	0.752999	1
PESI	gro_gen_del	hom_female_3h	neg 905.65	LOG_Intensity_Outexcl	Normality	Kolmogorov-Smirnov	0.617952	1
PESI	gro_gen_del	hom_female_3h	neg 906.42	LOG_Intensity_Outexcl	Normality	Kolmogorov-Smirnov	0.999502	1
PESI	gro_gen_del	hom_female_3h	neg 907.19	LOG_Intensity_Outexcl	Normality	Kolmogorov-Smirnov	0.800092	1
PESI	gro_gen_del	hom_female_3h	neg 907.97	LOG_Intensity_Outexcl	Normality	Kolmogorov-Smirnov	0.75091	1
PESI	gro_gen_del	hom_female_3h	neg 908.77	LOG_Intensity_Outexcl	Normality	Kolmogorov-Smirnov	0.55612	1
PESI	gro_gen_del	hom_female_3h	neg 909.56	LOG_Intensity_Outexcl	Normality	Kolmogorov-Smirnov	0.252064	1
PESI	gro_gen_del	hom_female_3h	neg 910.33	LOG_Intensity_Outexcl	Normality	Kolmogorov-Smirnov	0.607966	1
PESI	gro_gen_del	hom_female_3h	neg 911.1	LOG_Intensity_Outexcl	Normality	Kolmogorov-Smirnov	0.837215	1
PESI	gro_gen_del	hom_female_3h	neg 911.86	LOG_Intensity_Outexcl	Normality	Kolmogorov-Smirnov	0.278852	1
PESI	gro_gen_del	hom_female_3h	neg 912.63	LOG_Intensity_Outexcl	Normality	Kolmogorov-Smirnov	0.752965	1
PESI	gro_gen_del	hom_female_3h	neg 913.39	LOG_Intensity_Outexcl	Normality	Kolmogorov-Smirnov	0.797723	1
PESI	gro_gen_del	hom_female_3h	neg 914.15	LOG_Intensity_Outexcl	Normality	Kolmogorov-Smirnov	0.409213	1
PESI	gro_gen_del	hom_female_3h	neg 914.97	LOG_Intensity_Outexcl	Normality	Kolmogorov-Smirnov	0.852576	1
PESI	gro_gen_del	hom_female_3h	neg 915.75	LOG_Intensity_Outexcl	Normality	Kolmogorov-Smirnov	0.582108	1
PESI	gro_gen_del	hom_female_3h	neg 916.52	LOG_Intensity_Outexcl	Normality	Kolmogorov-Smirnov	0.954361	1
PESI	gro_gen_del	hom_female_3h	neg 917.28	LOG_Intensity_Outexcl	Normality	Kolmogorov-Smirnov	0.993074	1
PESI	gro_gen_del	hom_female_3h	neg 918.05	LOG_Intensity_Outexcl	Normality	Kolmogorov-Smirnov	0.949852	1
PESI	gro_gen_del	hom_female_3h	neg 918.82	LOG_Intensity_Outexcl	Normality	Kolmogorov-Smirnov	0.857339	1
PESI	gro_gen_del	hom_female_3h	neg 919.6	LOG_Intensity_Outexcl	Normality	Kolmogorov-Smirnov	0.991624	1
PESI	gro_gen_del	hom_female_3h	neg 920.36	LOG_Intensity_Outexcl	Normality	Kolmogorov-Smirnov	0.630178	1
PESI	gro_gen_del	hom_female_3h	neg 921.88	LOG_Intensity_Outexcl	Normality	Kolmogorov-Smirnov	0.867618	1
PESI	gro_gen_del	hom_female_3h	neg 926.47	LOG_Intensity_Outexcl	Normality	Kolmogorov-Smirnov	0.693202	1
PESI	gro_gen_del	hom_female_3h	neg 928.76	LOG_Intensity_Outexcl	Normality	Kolmogorov-Smirnov	0.889873	1
PESI	gro_gen_del	hom_female_3h	neg NA	LOG_Intensity_Outexcl	Normality	Kolmogorov-Smirnov	0.960562	1
PESI	gro_gen_del	hom_female_3h	neg 929.52	LOG_Intensity_Outexcl	Normality	Kolmogorov-Smirnov	0.966178	1
PESI	gro_gen_del	hom_female_3h	neg 930.28	LOG_Intensity_Outexcl	Normality	Kolmogorov-Smirnov	0.912968	1
PESI	gro_gen_del	hom_female_3h	neg 931.08	LOG_Intensity_Outexcl	Normality	Kolmogorov-Smirnov	0.998674	1
PESI	gro_gen_del	hom_female_3h	neg 931.84	LOG_Intensity_Outexcl	Normality	Kolmogorov-Smirnov	0.990591	1
PESI	gro_gen_del	hom_female_3h	neg 932.6	LOG_Intensity_Outexcl	Normality	Kolmogorov-Smirnov	0.795997	1
PESI	gro_gen_del	hom_female_3h	neg 933.36	LOG_Intensity_Outexcl	Normality	Kolmogorov-Smirnov	0.78469	1
PESI	gro_gen_del	hom_female_3h	neg 934.13	LOG_Intensity_Outexcl	Normality	Kolmogorov-Smirnov	0.605393	1
PESI	gro_gen_del	hom_female_3h	neg 934.9	LOG_Intensity_Outexcl	Normality	Kolmogorov-Smirnov	0.841572	1
PESI	gro_gen_del	hom_female_3h	neg 946.55	LOG_Intensity_Outexcl	Normality	Kolmogorov-Smirnov	0.689132	1
PESI	gro_gen_del	hom_female_3h	neg 954.35	LOG_Intensity_Outexcl	Normality	Kolmogorov-Smirnov	0.984303	1
PESI	gro_gen_del	hom_female_3h	neg 959.81	LOG_Intensity_Outexcl	Normality	Kolmogorov-Smirnov	0.885534	1
PESI	gro_gen_del	hom_female_3h	neg 960.59	LOG_Intensity_Outexcl	Normality	Kolmogorov-Smirnov	0.823771	1
PESI	gro_gen_del	hom_female_3h	neg 961.41	LOG_Intensity_Outexcl	Normality	Kolmogorov-Smirnov	0.758229	1
PESI	gro_gen_del	hom_female_3h	neg 982.16	LOG_Intensity_Outexcl	Normality	Kolmogorov-Smirnov	0.996856	1
PESI	gro_gen_del	hom_female_3h	neg 982.93	LOG_Intensity_Outexcl	Normality	Kolmogorov-Smirnov	0.943983	1
PESI	gro_gen_del	hom_female_3h	neg 983.7	LOG_Intensity_Outexcl	Normality	Kolmogorov-Smirnov	0.667069	1
PESI	gro_gen_del	hom_female_3h	neg 984.53	LOG_Intensity_Outexcl	Normality	Kolmogorov-Smirnov	0.643023	1
PESI	gro_gen_del	hom_female_3h	neg 985.3	LOG_Intensity_Outexcl	Normality	Kolmogorov-Smirnov	0.852277	1
PESI	gro_gen_del	hom_female_3h	neg 986.07	LOG_Intensity_Outexcl	Normality	Kolmogorov-Smirnov	0.937022	1
PESI	gro_gen_del	hom_female_3h	neg 986.83	LOG_Intensity_Outexcl	Normality	Kolmogorov-Smirnov	0.861386	1
PESI	gro_gen_del	hom_female_3h	neg 988.36	LOG_Intensity_Outexcl	Normality	Kolmogorov-Smirnov	0.874156	1
PESI	gro_gen_del	hom_female_3h	pos 1000.35	LOG_Intensity_Outexcl	Normality	Kolmogorov-Smirnov	0.970706	1
PESI	gro_gen_del	hom_female_3h	pos 1002.16	LOG_Intensity_Outexcl	Normality	Kolmogorov-Smirnov	0.757019	1
PESI	gro_gen_del	hom_female_3h	pos 1004.09	LOG_Intensity_Outexcl	Normality	Kolmogorov-Smirnov	0.910331	1
PESI	gro_gen_del	hom_female_3h	pos 1008.57	LOG_Intensity_Outexcl	Normality	Kolmogorov-Smirnov	0.654455	1
PESI	gro_gen_del	hom_female_3h	pos 101.18	LOG_Intensity_Outexcl	Normality	Kolmogorov-Smirnov	0.467804	1
PESI	gro_gen_del	hom_female_3h	pos NA	LOG_Intensity_Outexcl	Normality	Kolmogorov-Smirnov	0.731575	1
PESI	gro_gen_del	hom_female_3h	pos 1014.13	LOG_Intensity_Outexcl	Normality	Kolmogorov-Smirnov	0.978846	1
PESI	gro_gen_del	hom_female_3h	pos 1018.29	LOG_Intensity_Outexcl	Normality	Kolmogorov-Smirnov	0.811614	1
PESI	gro_gen_del	hom_female_3h	pos 1019.87	LOG_Intensity_Outexcl	Normality	Kolmogorov-Smirnov	0.967143	1
PESI	gro_gen_del	hom_female_3h	pos 1021.82	LOG_Intensity_Outexcl	Normality	Kolmogorov-Smirnov	0.897431	1
PESI	gro_gen_del	hom_female_3h	pos 1025.79	LOG_Intensity_Outexcl	Normality	Kolmogorov-Smirnov	0.973081	1
PESI	gro_gen_del	hom_female_3h	pos 1029.47	LOG_Intensity_Outexcl	Normality	Kolmogorov-Smirnov	0.969317	1
PESI	gro_gen_del	hom_female_3h	pos 103.14	LOG_Intensity_Outexcl	Normality	Kolmogorov-Smirnov	0.982206	1
PESI	gro_gen_del	hom_female_3h	pos 1030.48	LOG_Intensity_Outexcl	Normality	Kolmogorov-Smirnov	0.942447	1
PESI	gro_gen_del	hom_female_3h	pos 1032.39	LOG_Intensity_Outexcl	Normality	Kolmogorov-Smirnov	0.863274	1
PESI	gro_gen_del	hom_female_3h	pos 1034.51	LOG_Intensity_Outexcl	Normality	Kolmogorov-Smirnov	0.842573	1
PESI	gro_gen_del	hom_female_3h	pos 1040.64	LOG_Intensity_Outexcl	Normality	Kolmogorov-Smirnov	0.985605	1
PESI	gro_gen_del	hom_female_3h	pos 1042.27	LOG_Intensity_Outexcl	Normality	Kolmogorov-Smirnov	0.556667	1
PESI	gro_gen_del	hom_female_3h	pos 1043.92	LOG_Intensity_Outexcl	Normality	Kolmogorov-Smirnov	0.889114	1
PESI	gro_gen_del	hom_female_3h	pos 1051.98	LOG_Intensity_Outexcl	Normality	Kolmogorov-Smirnov	0.976406	1
PESI	gro_gen_del	hom_female_3h	pos 1054.6	LOG_Intensity_Outexcl	Normality	Kolmogorov-Smirnov	0.897449	1
PESI	gro_gen_del	hom_female_3h	pos 1056.38	LOG_Intensity_Outexcl	Normality	Kolmogorov-Smirnov	0.858559	1
PESI	gro_gen_del	hom_female_3h	pos 1058.13	LOG_Intensity_Outexcl	Normality	Kolmogorov-Smirnov	0.658171	1
PESI	gro_gen_del	hom_female_3h	pos 1059.73	LOG_Intensity_Outexcl	Normality	Kolmogorov-Smirnov	0.579249	1
PESI	gro_gen_del	hom_female_3h	pos 1060.49	LOG_Intensity_Outexcl	Normality	Kolmogorov-Smirnov	0.746909	1
PESI	gro_gen_del	hom_female_3h	pos 1062.4	LOG_Intensity_Outexcl	Normality	Kolmogorov-Smirnov	0.509448	1
PESI	gro_gen_del	hom_female_3h	pos 1068.42	LOG_Intensity_Outexcl	Normality	Kolmogorov-Smirnov	0.678472	1
PESI	gro_gen_del	hom_female_3h	pos 1072.86	LOG_Intensity_Outexcl	Normality	Kolmogorov-Smirnov	0.99117	1
PESI	gro_gen_del	hom_female_3h	pos 1074.46	LOG_Intensity_Outexcl	Normality	Kolmogorov-Smirnov	0.782799	1
PESI	gro_gen_del	hom_female_3h	pos 1075.46	LOG_Intensity_Outexcl	Normality	Kolmogorov-Smirnov	0.945337	1
PESI	gro_gen_del	hom_female_3h	pos 1076.3	LOG_Intensity_Outexcl	Normality	Kolmogorov-Smirnov	0.641486	1
PESI	gro_gen_del	hom_female_3h	pos 1078.18	LOG_Intensity_Outexcl	Normality	Kolmogorov-Smirnov	0.580531	1
PESI	gro_gen_del	hom_female_3h	pos 1082.88	LOG_Intensity_Outexcl	Normality	Kolmogorov-Smirnov	0.747358	1
PESI	gro_gen_del	hom_female_3h	pos 1083.73	LOG_Intensity_Outexcl	Normality	Kolmogorov-Smirnov	0.980282	1
PESI	gro_gen_del	hom_female_3h	pos 1084.6	LOG_Intensity_Outexcl	Normality	Kolmogorov-Smirnov	0.819319	1
PESI	gro_gen_del	hom_female_3h	pos 1085.64	LOG_Intensity_Outexcl	Normality	Kolmogorov-Smirnov	0.484042	1
PESI	gro_gen_del	hom_female_3h	pos 1086.51	LOG_Intensity_Outexcl	Normality	Kolmogorov-Smirnov	0.798953	1
PESI	gro_gen_del	hom_female_3h	pos 1087.36	LOG_Intensity_Outexcl	Normality	Kolmogorov-Smirnov	0.984856	1
PESI	gro_gen_del	hom_female_3h	pos 1088.13	LOG_Intensity_Outexcl	Normality	Kolmogorov-Smirnov	0.979729	1
PESI	gro_gen_del	hom_female_3h	pos 1089.61	LOG_Intensity_Outexcl	Normality	Kolmogorov-Smirnov	0.980872	1
PESI	gro_gen_del	hom_female_3h	pos 1095.86	LOG_Intensity_Outexcl	Normality	Kolmogorov-Smirnov	0.876647	1
PESI	gro_gen_del	hom_female_3h	pos 1096.62	LOG_Intensity_Outexcl	Normality	Kolmogorov-Smirnov	0.853338	1
PESI	gro_gen_del	hom_female_3h	pos 1100.04	LOG_Intensity_Outexcl	Normality	Kolmogorov-Smirnov	0.902654	1
PESI	gro_gen_del	hom_female_3h	pos 1101.11	LOG_Intensity_Outexcl	Normality	Kolmogorov-Smirnov	0.999194	1
PESI	gro_gen_del	hom_female_3h	pos 1102.09	LOG_Intensity_Outexcl	Normality	Kolmogorov-Smirnov	0.993911	1
PESI	gro_gen_del	hom_female_3h	pos 1104.75	LOG_Intensity_Outexcl	Normality	Kolmogorov-Smirnov	0.983853	1
PESI	gro_gen_del	hom_female_3h	pos 1105.97	LOG_Intensity_Outexcl	Normality	Kolmogorov-Smirnov	0.914035	1
PESI	gro_gen_del	hom_female_3h	pos 1107.05	LOG_Intensity_Outexcl	Normality	Kolmogorov-Smirnov	0.975675	1
PESI	gro_gen_del	hom_female_3h	pos 1107.97	LOG_Intensity_Outexcl	Normality	Kolmogorov-Smirnov	0.57767	1
PESI	gro_gen_del	hom_female_3h	pos 1110.24	LOG_Intensity_Outexcl	Normality	Kolmogorov-Smirnov	0.638803	1
PESI	gro_gen_del	hom_female_3h	pos 1111.19	LOG_Intensity_Outexcl	Normality	Kolmogorov-Smirnov	0.960058	1
PESI	gro_gen_del	hom_female_3h	pos 1112.81	LOG_Intensity_Outexcl	Normality	Kolmogorov-Smirnov	0.858828	1
PESI	gro_gen_del	hom_female_3h	pos NA	LOG_Intensity_Outexcl	Normality	Kolmogorov-Smirnov	0.980561	1
PESI	gro_gen_del	hom_female_3h	pos 1113.9	LOG_Intensity_Outexcl	Normality	Kolmogorov-Smirnov	0.892692	1
PESI	gro_gen_del	hom_female_3h	pos 1114.95	LOG_Intensity_Outexcl	Normality	Kolmogorov-Smirnov	0.991146	1
PESI	gro_gen_del	hom_female_3h	pos 1115.81	LOG_Intensity_Outexcl	Normality	Kolmogorov-Smirnov	0.159931	1
PESI	gro_gen_del	hom_female_3h	pos 1116.57	LOG_Intensity_Outexcl	Normality	Kolmogorov-Smirnov	0.99003	1
PESI	gro_gen_del	hom_female_3h	pos 1117.65	LOG_Intensity_Outexcl	Normality	Kolmogorov-Smirnov	0.927091	1
PESI	gro_gen_del	hom_female_3h	pos 1118.47	LOG_Intensity_Outexcl	Normality	Kolmogorov-Smirnov	0.994745	1
PESI	gro_gen_del	hom_female_3h	pos 1120.37	LOG_Intensity_Outexcl	Normality	Kolmogorov-Smirnov	0.802529	1
PESI	gro_gen_del	hom_female_3h	pos 1121.7	LOG_Intensity_Outexcl	Normality	Kolmogorov-Smirnov	0.962853	1
PESI	gro_gen_del	hom_female_3h	pos 1122.97	LOG_Intensity_Outexcl	Normality	Kolmogorov-Smirnov	0.88072	1
PESI	gro_gen_del	hom_female_3h	pos 1126.59	LOG_Intensity_Outexcl	Normality	Kolmogorov-Smirnov	0.932897	1
PESI	gro_gen_del	hom_female_3h	pos 1129.75	LOG_Intensity_Outexcl	Normality	Kolmogorov-Smirnov	0.987096	1
PESI	gro_gen_del	hom_female_3h	pos 1132.2	LOG_Intensity_Outexcl	Normality	Kolmogorov-Smirnov	0.656672	1
PESI	gro_gen_del	hom_female_3h	pos 1132.96	LOG_Intensity_Outexcl	Normality	Kolmogorov-Smirnov	0.927386	1
PESI	gro_gen_del	hom_female_3h	pos 1133.74	LOG_Intensity_Outexcl	Normality	Kolmogorov-Smirnov	0.655689	1
PESI	gro_gen_del	hom_female_3h	pos 1134.51	LOG_Intensity_Outexcl	Normality	Kolmogorov-Smirnov	0.98257	1
PESI	gro_gen_del	hom_female_3h	pos 1135.57	LOG_Intensity_Outexcl	Normality	Kolmogorov-Smirnov	0.969156	1
PESI	gro_gen_del	hom_female_3h	pos 1136.53	LOG_Intensity_Outexcl	Normality	Kolmogorov-Smirnov	0.620535	1
PESI	gro_gen_del	hom_female_3h	pos 1138.37	LOG_Intensity_Outexcl	Normality	Kolmogorov-Smirnov	0.857747	1
PESI	gro_gen_del	hom_female_3h	pos 1139.24	LOG_Intensity_Outexcl	Normality	Kolmogorov-Smirnov	0.577086	1
PESI	gro_gen_del	hom_female_3h	pos 1140.24	LOG_Intensity_Outexcl	Normality	Kolmogorov-Smirnov	0.929208	1
PESI	gro_gen_del	hom_female_3h	pos NA	LOG_Intensity_Outexcl	Normality	Kolmogorov-Smirnov	0.918338	1
PESI	gro_gen_del	hom_female_3h	pos 1143.7	LOG_Intensity_Outexcl	Normality	Kolmogorov-Smirnov	0.844707	1
PESI	gro_gen_del	hom_female_3h	pos 1144.55	LOG_Intensity_Outexcl	Normality	Kolmogorov-Smirnov	0.279223	1
PESI	gro_gen_del	hom_female_3h	pos 1145.34	LOG_Intensity_Outexcl	Normality	Kolmogorov-Smirnov	0.992621	1
PESI	gro_gen_del	hom_female_3h	pos 1146.47	LOG_Intensity_Outexcl	Normality	Kolmogorov-Smirnov	0.970569	1
PESI	gro_gen_del	hom_female_3h	pos 1147.54	LOG_Intensity_Outexcl	Normality	Kolmogorov-Smirnov	0.664756	1
PESI	gro_gen_del	hom_female_3h	pos 1148.64	LOG_Intensity_Outexcl	Normality	Kolmogorov-Smirnov	0.711018	1
PESI	gro_gen_del	hom_female_3h	pos 1153.94	LOG_Intensity_Outexcl	Normality	Kolmogorov-Smirnov	0.583983	1
PESI	gro_gen_del	hom_female_3h	pos 1154.79	LOG_Intensity_Outexcl	Normality	Kolmogorov-Smirnov	0.952393	1
PESI	gro_gen_del	hom_female_3h	pos 1155.56	LOG_Intensity_Outexcl	Normality	Kolmogorov-Smirnov	0.997651	1
PESI	gro_gen_del	hom_female_3h	pos 1156.36	LOG_Intensity_Outexcl	Normality	Kolmogorov-Smirnov	0.262986	1
PESI	gro_gen_del	hom_female_3h	pos 1157.13	LOG_Intensity_Outexcl	Normality	Kolmogorov-Smirnov	0.676605	1
PESI	gro_gen_del	hom_female_3h	pos 1158.34	LOG_Intensity_Outexcl	Normality	Kolmogorov-Smirnov	0.46091	1
PESI	gro_gen_del	hom_female_3h	pos 1159.18	LOG_Intensity_Outexcl	Normality	Kolmogorov-Smirnov	0.930282	1
PESI	gro_gen_del	hom_female_3h	pos 1160.43	LOG_Intensity_Outexcl	Normality	Kolmogorov-Smirnov	0.935434	1
PESI	gro_gen_del	hom_female_3h	pos 1161.75	LOG_Intensity_Outexcl	Normality	Kolmogorov-Smirnov	0.862197	1
PESI	gro_gen_del	hom_female_3h	pos 1162.95	LOG_Intensity_Outexcl	Normality	Kolmogorov-Smirnov	0.893294	1
PESI	gro_gen_del	hom_female_3h	pos 1163.81	LOG_Intensity_Outexcl	Normality	Kolmogorov-Smirnov	0.911679	1
PESI	gro_gen_del	hom_female_3h	pos 1164.73	LOG_Intensity_Outexcl	Normality	Kolmogorov-Smirnov	0.464526	1
PESI	gro_gen_del	hom_female_3h	pos 1166.29	LOG_Intensity_Outexcl	Normality	Kolmogorov-Smirnov	0.898619	1
PESI	gro_gen_del	hom_female_3h	pos 1167.17	LOG_Intensity_Outexcl	Normality	Kolmogorov-Smirnov	0.962488	1
PESI	gro_gen_del	hom_female_3h	pos 1167.98	LOG_Intensity_Outexcl	Normality	Kolmogorov-Smirnov	0.987436	1
PESI	gro_gen_del	hom_female_3h	pos 1168.79	LOG_Intensity_Outexcl	Normality	Kolmogorov-Smirnov	0.968106	1
PESI	gro_gen_del	hom_female_3h	pos 1169.6	LOG_Intensity_Outexcl	Normality	Kolmogorov-Smirnov	0.356463	1
PESI	gro_gen_del	hom_female_3h	pos 1170.82	LOG_Intensity_Outexcl	Normality	Kolmogorov-Smirnov	0.971354	1
PESI	gro_gen_del	hom_female_3h	pos 1171.63	LOG_Intensity_Outexcl	Normality	Kolmogorov-Smirnov	0.673135	1
PESI	gro_gen_del	hom_female_3h	pos 1173.08	LOG_Intensity_Outexcl	Normality	Kolmogorov-Smirnov	0.969356	1
PESI	gro_gen_del	hom_female_3h	pos 1174.16	LOG_Intensity_Outexcl	Normality	Kolmogorov-Smirnov	0.694172	1
PESI	gro_gen_del	hom_female_3h	pos 1175.16	LOG_Intensity_Outexcl	Normality	Kolmogorov-Smirnov	0.960528	1
PESI	gro_gen_del	hom_female_3h	pos 1176.09	LOG_Intensity_Outexcl	Normality	Kolmogorov-Smirnov	0.785527	1
PESI	gro_gen_del	hom_female_3h	pos 1176.88	LOG_Intensity_Outexcl	Normality	Kolmogorov-Smirnov	0.833378	1
PESI	gro_gen_del	hom_female_3h	pos 1177.77	LOG_Intensity_Outexcl	Normality	Kolmogorov-Smirnov	0.402372	1
PESI	gro_gen_del	hom_female_3h	pos 1178.73	LOG_Intensity_Outexcl	Normality	Kolmogorov-Smirnov	0.581578	1
PESI	gro_gen_del	hom_female_3h	pos 1179.57	LOG_Intensity_Outexcl	Normality	Kolmogorov-Smirnov	0.985605	1
PESI	gro_gen_del	hom_female_3h	pos 1180.51	LOG_Intensity_Outexcl	Normality	Kolmogorov-Smirnov	0.285481	1
PESI	gro_gen_del	hom_female_3h	pos 1181.27	LOG_Intensity_Outexcl	Normality	Kolmogorov-Smirnov	0.344449	1
PESI	gro_gen_del	hom_female_3h	pos 1182.33	LOG_Intensity_Outexcl	Normality	Kolmogorov-Smirnov	0.970168	1
PESI	gro_gen_del	hom_female_3h	pos 1183.25	LOG_Intensity_Outexcl	Normality	Kolmogorov-Smirnov	0.936463	1
PESI	gro_gen_del	hom_female_3h	pos 1184.46	LOG_Intensity_Outexcl	Normality	Kolmogorov-Smirnov	0.799774	1
PESI	gro_gen_del	hom_female_3h	pos 1185.29	LOG_Intensity_Outexcl	Normality	Kolmogorov-Smirnov	0.432799	1
PESI	gro_gen_del	hom_female_3h	pos 1186.05	LOG_Intensity_Outexcl	Normality	Kolmogorov-Smirnov	0.735388	1
PESI	gro_gen_del	hom_female_3h	pos 1186.9	LOG_Intensity_Outexcl	Normality	Kolmogorov-Smirnov	0.741622	1
PESI	gro_gen_del	hom_female_3h	pos 1188.29	LOG_Intensity_Outexcl	Normality	Kolmogorov-Smirnov	0.880077	1
PESI	gro_gen_del	hom_female_3h	pos 1189.56	LOG_Intensity_Outexcl	Normality	Kolmogorov-Smirnov	0.938934	1
PESI	gro_gen_del	hom_female_3h	pos 119.17	LOG_Intensity_Outexcl	Normality	Kolmogorov-Smirnov	0.584499	1
PESI	gro_gen_del	hom_female_3h	pos 1190.68	LOG_Intensity_Outexcl	Normality	Kolmogorov-Smirnov	0.576842	1
PESI	gro_gen_del	hom_female_3h	pos 1191.7	LOG_Intensity_Outexcl	Normality	Kolmogorov-Smirnov	0.368115	1
PESI	gro_gen_del	hom_female_3h	pos 1192.89	LOG_Intensity_Outexcl	Normality	Kolmogorov-Smirnov	0.644272	1
PESI	gro_gen_del	hom_female_3h	pos 1194.07	LOG_Intensity_Outexcl	Normality	Kolmogorov-Smirnov	0.296372	1
PESI	gro_gen_del	hom_female_3h	pos 1195.28	LOG_Intensity_Outexcl	Normality	Kolmogorov-Smirnov	0.752242	1
PESI	gro_gen_del	hom_female_3h	pos 1196.09	LOG_Intensity_Outexcl	Normality	Kolmogorov-Smirnov	0.9405	1
PESI	gro_gen_del	hom_female_3h	pos 1197.03	LOG_Intensity_Outexcl	Normality	Kolmogorov-Smirnov	0.691595	1
PESI	gro_gen_del	hom_female_3h	pos 1198.07	LOG_Intensity_Outexcl	Normality	Kolmogorov-Smirnov	0.975804	1
PESI	gro_gen_del	hom_female_3h	pos 1198.84	LOG_Intensity_Outexcl	Normality	Kolmogorov-Smirnov	0.856416	1
PESI	gro_gen_del	hom_female_3h	pos 1199.75	LOG_Intensity_Outexcl	Normality	Kolmogorov-Smirnov	0.834911	1
PESI	gro_gen_del	hom_female_3h	pos 1200.91	LOG_Intensity_Outexcl	Normality	Kolmogorov-Smirnov	0.843593	1
PESI	gro_gen_del	hom_female_3h	pos 1202.19	LOG_Intensity_Outexcl	Normality	Kolmogorov-Smirnov	0.153575	1
PESI	gro_gen_del	hom_female_3h	pos 1203.31	LOG_Intensity_Outexcl	Normality	Kolmogorov-Smirnov	0.844751	1
PESI	gro_gen_del	hom_female_3h	pos 1204.4	LOG_Intensity_Outexcl	Normality	Kolmogorov-Smirnov	0.834894	1
PESI	gro_gen_del	hom_female_3h	pos 1205.61	LOG_Intensity_Outexcl	Normality	Kolmogorov-Smirnov	0.903466	1
PESI	gro_gen_del	hom_female_3h	pos 1206.85	LOG_Intensity_Outexcl	Normality	Kolmogorov-Smirnov	0.992318	1
PESI	gro_gen_del	hom_female_3h	pos 1207.81	LOG_Intensity_Outexcl	Normality	Kolmogorov-Smirnov	0.714646	1
PESI	gro_gen_del	hom_female_3h	pos 1209.31	LOG_Intensity_Outexcl	Normality	Kolmogorov-Smirnov	0.731682	1
PESI	gro_gen_del	hom_female_3h	pos 1210.2	LOG_Intensity_Outexcl	Normality	Kolmogorov-Smirnov	0.788751	1
PESI	gro_gen_del	hom_female_3h	pos 1211.42	LOG_Intensity_Outexcl	Normality	Kolmogorov-Smirnov	0.865157	1
PESI	gro_gen_del	hom_female_3h	pos 1212.59	LOG_Intensity_Outexcl	Normality	Kolmogorov-Smirnov	0.978119	1
PESI	gro_gen_del	hom_female_3h	pos 1213.87	LOG_Intensity_Outexcl	Normality	Kolmogorov-Smirnov	0.474363	1
PESI	gro_gen_del	hom_female_3h	pos 1214.63	LOG_Intensity_Outexcl	Normality	Kolmogorov-Smirnov	0.943401	1
PESI	gro_gen_del	hom_female_3h	pos 1215.4	LOG_Intensity_Outexcl	Normality	Kolmogorov-Smirnov	0.819382	1
PESI	gro_gen_del	hom_female_3h	pos 1216.45	LOG_Intensity_Outexcl	Normality	Kolmogorov-Smirnov	0.928204	1
PESI	gro_gen_del	hom_female_3h	pos 1217.43	LOG_Intensity_Outexcl	Normality	Kolmogorov-Smirnov	0.910923	1
PESI	gro_gen_del	hom_female_3h	pos 1218.77	LOG_Intensity_Outexcl	Normality	Kolmogorov-Smirnov	0.719057	1
PESI	gro_gen_del	hom_female_3h	pos 1220.04	LOG_Intensity_Outexcl	Normality	Kolmogorov-Smirnov	0.817854	1
PESI	gro_gen_del	hom_female_3h	pos 1220.9	LOG_Intensity_Outexcl	Normality	Kolmogorov-Smirnov	0.986513	1
PESI	gro_gen_del	hom_female_3h	pos 1221.9	LOG_Intensity_Outexcl	Normality	Kolmogorov-Smirnov	0.427616	1
PESI	gro_gen_del	hom_female_3h	pos 1223.41	LOG_Intensity_Outexcl	Normality	Kolmogorov-Smirnov	0.997736	1
PESI	gro_gen_del	hom_female_3h	pos 1224.7	LOG_Intensity_Outexcl	Normality	Kolmogorov-Smirnov	0.987881	1
PESI	gro_gen_del	hom_female_3h	pos 1226.4	LOG_Intensity_Outexcl	Normality	Kolmogorov-Smirnov	0.86235	1
PESI	gro_gen_del	hom_female_3h	pos 1228.6	LOG_Intensity_Outexcl	Normality	Kolmogorov-Smirnov	0.568078	1
PESI	gro_gen_del	hom_female_3h	pos 1234.97	LOG_Intensity_Outexcl	Normality	Kolmogorov-Smirnov	0.511427	1
PESI	gro_gen_del	hom_female_3h	pos NA	LOG_Intensity_Outexcl	Normality	Kolmogorov-Smirnov	0.740876	1
PESI	gro_gen_del	hom_female_3h	pos 1240.46	LOG_Intensity_Outexcl	Normality	Kolmogorov-Smirnov	0.961126	1
PESI	gro_gen_del	hom_female_3h	pos 1340.07	LOG_Intensity_Outexcl	Normality	Kolmogorov-Smirnov	0.992615	1
PESI	gro_gen_del	hom_female_3h	pos 1350.7	LOG_Intensity_Outexcl	Normality	Kolmogorov-Smirnov	0.160059	1
PESI	gro_gen_del	hom_female_3h	pos 1363.11	LOG_Intensity_Outexcl	Normality	Kolmogorov-Smirnov	0.511546	1
PESI	gro_gen_del	hom_female_3h	pos 1380.19	LOG_Intensity_Outexcl	Normality	Kolmogorov-Smirnov	0.990206	1
PESI	gro_gen_del	hom_female_3h	pos 1384.4	LOG_Intensity_Outexcl	Normality	Kolmogorov-Smirnov	0.443037	1
PESI	gro_gen_del	hom_female_3h	pos 1397.89	LOG_Intensity_Outexcl	Normality	Kolmogorov-Smirnov	0.847737	1
PESI	gro_gen_del	hom_female_3h	pos 1399.24	LOG_Intensity_Outexcl	Normality	Kolmogorov-Smirnov	0.899559	1
PESI	gro_gen_del	hom_female_3h	pos 1400.9	LOG_Intensity_Outexcl	Normality	Kolmogorov-Smirnov	0.849563	1
PESI	gro_gen_del	hom_female_3h	pos 1402.91	LOG_Intensity_Outexcl	Normality	Kolmogorov-Smirnov	0.67211	1
PESI	gro_gen_del	hom_female_3h	pos 1425.75	LOG_Intensity_Outexcl	Normality	Kolmogorov-Smirnov	0.829887	1
PESI	gro_gen_del	hom_female_3h	pos 1483.11	LOG_Intensity_Outexcl	Normality	Kolmogorov-Smirnov	0.806283	1
PESI	gro_gen_del	hom_female_3h	pos 1483.99	LOG_Intensity_Outexcl	Normality	Kolmogorov-Smirnov	0.831018	1
PESI	gro_gen_del	hom_female_3h	pos 1511.79	LOG_Intensity_Outexcl	Normality	Kolmogorov-Smirnov	0.944099	1
PESI	gro_gen_del	hom_female_3h	pos 1513.64	LOG_Intensity_Outexcl	Normality	Kolmogorov-Smirnov	0.78504	1
PESI	gro_gen_del	hom_female_3h	pos 1515.71	LOG_Intensity_Outexcl	Normality	Kolmogorov-Smirnov	0.932007	1
PESI	gro_gen_del	hom_female_3h	pos 1516.71	LOG_Intensity_Outexcl	Normality	Kolmogorov-Smirnov	0.889558	1
PESI	gro_gen_del	hom_female_3h	pos 1519.05	LOG_Intensity_Outexcl	Normality	Kolmogorov-Smirnov	0.96856	1
PESI	gro_gen_del	hom_female_3h	pos 1520.29	LOG_Intensity_Outexcl	Normality	Kolmogorov-Smirnov	0.795665	1
PESI	gro_gen_del	hom_female_3h	pos 1521.12	LOG_Intensity_Outexcl	Normality	Kolmogorov-Smirnov	0.676283	1
PESI	gro_gen_del	hom_female_3h	pos 1525.44	LOG_Intensity_Outexcl	Normality	Kolmogorov-Smirnov	0.213968	1
PESI	gro_gen_del	hom_female_3h	pos 1537.78	LOG_Intensity_Outexcl	Normality	Kolmogorov-Smirnov	0.749288	1
PESI	gro_gen_del	hom_female_3h	pos 1538.58	LOG_Intensity_Outexcl	Normality	Kolmogorov-Smirnov	0.924393	1
PESI	gro_gen_del	hom_female_3h	pos 1539.34	LOG_Intensity_Outexcl	Normality	Kolmogorov-Smirnov	0.646016	1
PESI	gro_gen_del	hom_female_3h	pos 1540.18	LOG_Intensity_Outexcl	Normality	Kolmogorov-Smirnov	0.895404	1
PESI	gro_gen_del	hom_female_3h	pos 1541.06	LOG_Intensity_Outexcl	Normality	Kolmogorov-Smirnov	0.384867	1
PESI	gro_gen_del	hom_female_3h	pos 1542.01	LOG_Intensity_Outexcl	Normality	Kolmogorov-Smirnov	0.275431	1
PESI	gro_gen_del	hom_female_3h	pos 1543.3	LOG_Intensity_Outexcl	Normality	Kolmogorov-Smirnov	0.974621	1
PESI	gro_gen_del	hom_female_3h	pos 1544.42	LOG_Intensity_Outexcl	Normality	Kolmogorov-Smirnov	0.853489	1
PESI	gro_gen_del	hom_female_3h	pos 1545.19	LOG_Intensity_Outexcl	Normality	Kolmogorov-Smirnov	0.377437	1
PESI	gro_gen_del	hom_female_3h	pos 1546.2	LOG_Intensity_Outexcl	Normality	Kolmogorov-Smirnov	0.762244	1
PESI	gro_gen_del	hom_female_3h	pos 1547.24	LOG_Intensity_Outexcl	Normality	Kolmogorov-Smirnov	0.978257	1
PESI	gro_gen_del	hom_female_3h	pos 1548.23	LOG_Intensity_Outexcl	Normality	Kolmogorov-Smirnov	0.883872	1
PESI	gro_gen_del	hom_female_3h	pos 1549.11	LOG_Intensity_Outexcl	Normality	Kolmogorov-Smirnov	0.952511	1
PESI	gro_gen_del	hom_female_3h	pos 1550.15	LOG_Intensity_Outexcl	Normality	Kolmogorov-Smirnov	0.787924	1
PESI	gro_gen_del	hom_female_3h	pos 1551.46	LOG_Intensity_Outexcl	Normality	Kolmogorov-Smirnov	0.927555	1
PESI	gro_gen_del	hom_female_3h	pos 1552.78	LOG_Intensity_Outexcl	Normality	Kolmogorov-Smirnov	0.656301	1
PESI	gro_gen_del	hom_female_3h	pos 1553.65	LOG_Intensity_Outexcl	Normality	Kolmogorov-Smirnov	0.927854	1
PESI	gro_gen_del	hom_female_3h	pos 1555.1	LOG_Intensity_Outexcl	Normality	Kolmogorov-Smirnov	0.745164	1
PESI	gro_gen_del	hom_female_3h	pos 1556.12	LOG_Intensity_Outexcl	Normality	Kolmogorov-Smirnov	0.511486	1
PESI	gro_gen_del	hom_female_3h	pos 1557.5	LOG_Intensity_Outexcl	Normality	Kolmogorov-Smirnov	0.486157	1
PESI	gro_gen_del	hom_female_3h	pos 1559.63	LOG_Intensity_Outexcl	Normality	Kolmogorov-Smirnov	0.888627	1
PESI	gro_gen_del	hom_female_3h	pos 1561.6	LOG_Intensity_Outexcl	Normality	Kolmogorov-Smirnov	0.445479	1
PESI	gro_gen_del	hom_female_3h	pos 1562.99	LOG_Intensity_Outexcl	Normality	Kolmogorov-Smirnov	0.831898	1
PESI	gro_gen_del	hom_female_3h	pos 1563.99	LOG_Intensity_Outexcl	Normality	Kolmogorov-Smirnov	0.963651	1
PESI	gro_gen_del	hom_female_3h	pos 1564.77	LOG_Intensity_Outexcl	Normality	Kolmogorov-Smirnov	0.899989	1
PESI	gro_gen_del	hom_female_3h	pos 1565.75	LOG_Intensity_Outexcl	Normality	Kolmogorov-Smirnov	0.929228	1
PESI	gro_gen_del	hom_female_3h	pos 1566.69	LOG_Intensity_Outexcl	Normality	Kolmogorov-Smirnov	0.917289	1
PESI	gro_gen_del	hom_female_3h	pos 1567.59	LOG_Intensity_Outexcl	Normality	Kolmogorov-Smirnov	0.967654	1
PESI	gro_gen_del	hom_female_3h	pos 1568.57	LOG_Intensity_Outexcl	Normality	Kolmogorov-Smirnov	0.436442	1
PESI	gro_gen_del	hom_female_3h	pos 1569.52	LOG_Intensity_Outexcl	Normality	Kolmogorov-Smirnov	0.65936	1
PESI	gro_gen_del	hom_female_3h	pos 157.15	LOG_Intensity_Outexcl	Normality	Kolmogorov-Smirnov	0.994907	1
PESI	gro_gen_del	hom_female_3h	pos 1570.31	LOG_Intensity_Outexcl	Normality	Kolmogorov-Smirnov	0.934476	1
PESI	gro_gen_del	hom_female_3h	pos 1571.38	LOG_Intensity_Outexcl	Normality	Kolmogorov-Smirnov	0.731909	1
PESI	gro_gen_del	hom_female_3h	pos 1572.23	LOG_Intensity_Outexcl	Normality	Kolmogorov-Smirnov	0.837869	1
PESI	gro_gen_del	hom_female_3h	pos 1573.48	LOG_Intensity_Outexcl	Normality	Kolmogorov-Smirnov	0.452175	1
PESI	gro_gen_del	hom_female_3h	pos 1574.78	LOG_Intensity_Outexcl	Normality	Kolmogorov-Smirnov	0.908876	1
PESI	gro_gen_del	hom_female_3h	pos 1575.6	LOG_Intensity_Outexcl	Normality	Kolmogorov-Smirnov	0.468938	1
PESI	gro_gen_del	hom_female_3h	pos 1576.38	LOG_Intensity_Outexcl	Normality	Kolmogorov-Smirnov	0.589716	1
PESI	gro_gen_del	hom_female_3h	pos 1577.34	LOG_Intensity_Outexcl	Normality	Kolmogorov-Smirnov	0.596508	1
PESI	gro_gen_del	hom_female_3h	pos 1578.81	LOG_Intensity_Outexcl	Normality	Kolmogorov-Smirnov	0.73634	1
PESI	gro_gen_del	hom_female_3h	pos 1580.08	LOG_Intensity_Outexcl	Normality	Kolmogorov-Smirnov	0.681541	1
PESI	gro_gen_del	hom_female_3h	pos 1580.86	LOG_Intensity_Outexcl	Normality	Kolmogorov-Smirnov	0.638067	1
PESI	gro_gen_del	hom_female_3h	pos 1581.7	LOG_Intensity_Outexcl	Normality	Kolmogorov-Smirnov	0.694932	1
PESI	gro_gen_del	hom_female_3h	pos 1582.66	LOG_Intensity_Outexcl	Normality	Kolmogorov-Smirnov	0.544372	1
PESI	gro_gen_del	hom_female_3h	pos 1583.51	LOG_Intensity_Outexcl	Normality	Kolmogorov-Smirnov	0.914525	1
PESI	gro_gen_del	hom_female_3h	pos 1584.28	LOG_Intensity_Outexcl	Normality	Kolmogorov-Smirnov	0.635906	1
PESI	gro_gen_del	hom_female_3h	pos 1585.04	LOG_Intensity_Outexcl	Normality	Kolmogorov-Smirnov	0.180124	1
PESI	gro_gen_del	hom_female_3h	pos 1586.21	LOG_Intensity_Outexcl	Normality	Kolmogorov-Smirnov	0.950622	1
PESI	gro_gen_del	hom_female_3h	pos 1586.98	LOG_Intensity_Outexcl	Normality	Kolmogorov-Smirnov	0.697773	1
PESI	gro_gen_del	hom_female_3h	pos 1588.47	LOG_Intensity_Outexcl	Normality	Kolmogorov-Smirnov	0.882476	1
PESI	gro_gen_del	hom_female_3h	pos 1589.93	LOG_Intensity_Outexcl	Normality	Kolmogorov-Smirnov	0.916173	1
PESI	gro_gen_del	hom_female_3h	pos 1591.4	LOG_Intensity_Outexcl	Normality	Kolmogorov-Smirnov	0.968639	1
PESI	gro_gen_del	hom_female_3h	pos 1592.2	LOG_Intensity_Outexcl	Normality	Kolmogorov-Smirnov	0.875694	1
PESI	gro_gen_del	hom_female_3h	pos 1592.97	LOG_Intensity_Outexcl	Normality	Kolmogorov-Smirnov	0.65129	1
PESI	gro_gen_del	hom_female_3h	pos 1593.86	LOG_Intensity_Outexcl	Normality	Kolmogorov-Smirnov	0.514233	1
PESI	gro_gen_del	hom_female_3h	pos 1594.7	LOG_Intensity_Outexcl	Normality	Kolmogorov-Smirnov	0.683244	1
PESI	gro_gen_del	hom_female_3h	pos 1595.74	LOG_Intensity_Outexcl	Normality	Kolmogorov-Smirnov	0.650001	1
PESI	gro_gen_del	hom_female_3h	pos 1596.5	LOG_Intensity_Outexcl	Normality	Kolmogorov-Smirnov	0.946995	1
PESI	gro_gen_del	hom_female_3h	pos 1597.26	LOG_Intensity_Outexcl	Normality	Kolmogorov-Smirnov	0.707954	1
PESI	gro_gen_del	hom_female_3h	pos 1598.18	LOG_Intensity_Outexcl	Normality	Kolmogorov-Smirnov	0.573494	1
PESI	gro_gen_del	hom_female_3h	pos 1599.07	LOG_Intensity_Outexcl	Normality	Kolmogorov-Smirnov	0.954531	1
PESI	gro_gen_del	hom_female_3h	pos 1600.13	LOG_Intensity_Outexcl	Normality	Kolmogorov-Smirnov	0.725764	1
PESI	gro_gen_del	hom_female_3h	pos 1601.13	LOG_Intensity_Outexcl	Normality	Kolmogorov-Smirnov	0.968488	1
PESI	gro_gen_del	hom_female_3h	pos 1601.97	LOG_Intensity_Outexcl	Normality	Kolmogorov-Smirnov	0.609035	1
PESI	gro_gen_del	hom_female_3h	pos 1603.4	LOG_Intensity_Outexcl	Normality	Kolmogorov-Smirnov	0.995529	1
PESI	gro_gen_del	hom_female_3h	pos 1604.32	LOG_Intensity_Outexcl	Normality	Kolmogorov-Smirnov	0.877391	1
PESI	gro_gen_del	hom_female_3h	pos 1605.18	LOG_Intensity_Outexcl	Normality	Kolmogorov-Smirnov	0.554803	1
PESI	gro_gen_del	hom_female_3h	pos 1606.13	LOG_Intensity_Outexcl	Normality	Kolmogorov-Smirnov	0.810054	1
PESI	gro_gen_del	hom_female_3h	pos 1607.36	LOG_Intensity_Outexcl	Normality	Kolmogorov-Smirnov	0.986334	1
PESI	gro_gen_del	hom_female_3h	pos 1608.4	LOG_Intensity_Outexcl	Normality	Kolmogorov-Smirnov	0.641262	1
PESI	gro_gen_del	hom_female_3h	pos 1609.19	LOG_Intensity_Outexcl	Normality	Kolmogorov-Smirnov	0.83923	1
PESI	gro_gen_del	hom_female_3h	pos 1610.05	LOG_Intensity_Outexcl	Normality	Kolmogorov-Smirnov	0.898998	1
PESI	gro_gen_del	hom_female_3h	pos 1611.25	LOG_Intensity_Outexcl	Normality	Kolmogorov-Smirnov	0.832149	1
PESI	gro_gen_del	hom_female_3h	pos 1612.01	LOG_Intensity_Outexcl	Normality	Kolmogorov-Smirnov	0.959335	1
PESI	gro_gen_del	hom_female_3h	pos 1613.28	LOG_Intensity_Outexcl	Normality	Kolmogorov-Smirnov	0.997676	1
PESI	gro_gen_del	hom_female_3h	pos 1614.2	LOG_Intensity_Outexcl	Normality	Kolmogorov-Smirnov	0.969893	1
PESI	gro_gen_del	hom_female_3h	pos 1614.99	LOG_Intensity_Outexcl	Normality	Kolmogorov-Smirnov	0.680976	1
PESI	gro_gen_del	hom_female_3h	pos 1616.19	LOG_Intensity_Outexcl	Normality	Kolmogorov-Smirnov	0.994755	1
PESI	gro_gen_del	hom_female_3h	pos 1617.08	LOG_Intensity_Outexcl	Normality	Kolmogorov-Smirnov	0.864727	1
PESI	gro_gen_del	hom_female_3h	pos 1618.09	LOG_Intensity_Outexcl	Normality	Kolmogorov-Smirnov	0.896218	1
PESI	gro_gen_del	hom_female_3h	pos 1618.92	LOG_Intensity_Outexcl	Normality	Kolmogorov-Smirnov	0.972328	1
PESI	gro_gen_del	hom_female_3h	pos 1619.72	LOG_Intensity_Outexcl	Normality	Kolmogorov-Smirnov	0.854335	1
PESI	gro_gen_del	hom_female_3h	pos 1620.6	LOG_Intensity_Outexcl	Normality	Kolmogorov-Smirnov	0.295242	1
PESI	gro_gen_del	hom_female_3h	pos 1621.92	LOG_Intensity_Outexcl	Normality	Kolmogorov-Smirnov	0.681872	1
PESI	gro_gen_del	hom_female_3h	pos 179.1	LOG_Intensity_Outexcl	Normality	Kolmogorov-Smirnov	0.87558	1
PESI	gro_gen_del	hom_female_3h	pos 180.13	LOG_Intensity_Outexcl	Normality	Kolmogorov-Smirnov	0.784913	1
PESI	gro_gen_del	hom_female_3h	pos 181.1	LOG_Intensity_Outexcl	Normality	Kolmogorov-Smirnov	0.980547	1
PESI	gro_gen_del	hom_female_3h	pos 182.1	LOG_Intensity_Outexcl	Normality	Kolmogorov-Smirnov	0.886872	1
PESI	gro_gen_del	hom_female_3h	pos 182.9	LOG_Intensity_Outexcl	Normality	Kolmogorov-Smirnov	0.769808	1
PESI	gro_gen_del	hom_female_3h	pos 198.99	LOG_Intensity_Outexcl	Normality	Kolmogorov-Smirnov	0.943553	1
PESI	gro_gen_del	hom_female_3h	pos 236.55	LOG_Intensity_Outexcl	Normality	Kolmogorov-Smirnov	0.493835	1
PESI	gro_gen_del	hom_female_3h	pos 238.9	LOG_Intensity_Outexcl	Normality	Kolmogorov-Smirnov	0.860816	1
PESI	gro_gen_del	hom_female_3h	pos 257.11	LOG_Intensity_Outexcl	Normality	Kolmogorov-Smirnov	0.916387	1
PESI	gro_gen_del	hom_female_3h	pos 260.72	LOG_Intensity_Outexcl	Normality	Kolmogorov-Smirnov	0.584209	1
PESI	gro_gen_del	hom_female_3h	pos 315.02	LOG_Intensity_Outexcl	Normality	Kolmogorov-Smirnov	0.986974	1
PESI	gro_gen_del	hom_female_3h	pos 336.9	LOG_Intensity_Outexcl	Normality	Kolmogorov-Smirnov	0.836219	1
PESI	gro_gen_del	hom_female_3h	pos 374.97	LOG_Intensity_Outexcl	Normality	Kolmogorov-Smirnov	0.952934	1
PESI	gro_gen_del	hom_female_3h	pos 431.04	LOG_Intensity_Outexcl	Normality	Kolmogorov-Smirnov	0.96126	1
PESI	gro_gen_del	hom_female_3h	pos 519.07	LOG_Intensity_Outexcl	Normality	Kolmogorov-Smirnov	0.754001	1
PESI	gro_gen_del	hom_female_3h	pos 522.18	LOG_Intensity_Outexcl	Normality	Kolmogorov-Smirnov	0.994161	1
PESI	gro_gen_del	hom_female_3h	pos 550.45	LOG_Intensity_Outexcl	Normality	Kolmogorov-Smirnov	0.804373	1
PESI	gro_gen_del	hom_female_3h	pos 614.84	LOG_Intensity_Outexcl	Normality	Kolmogorov-Smirnov	0.545132	1
PESI	gro_gen_del	hom_female_3h	pos 617.15	LOG_Intensity_Outexcl	Normality	Kolmogorov-Smirnov	0.63354	1
PESI	gro_gen_del	hom_female_3h	pos 639.11	LOG_Intensity_Outexcl	Normality	Kolmogorov-Smirnov	0.949995	1
PESI	gro_gen_del	hom_female_3h	pos 641.42	LOG_Intensity_Outexcl	Normality	Kolmogorov-Smirnov	0.943274	1
PESI	gro_gen_del	hom_female_3h	pos 642.19	LOG_Intensity_Outexcl	Normality	Kolmogorov-Smirnov	0.0864324	1
PESI	gro_gen_del	hom_female_3h	pos 642.96	LOG_Intensity_Outexcl	Normality	Kolmogorov-Smirnov	0.877661	1
PESI	gro_gen_del	hom_female_3h	pos 657.32	LOG_Intensity_Outexcl	Normality	Kolmogorov-Smirnov	0.965469	1
PESI	gro_gen_del	hom_female_3h	pos 659.02	LOG_Intensity_Outexcl	Normality	Kolmogorov-Smirnov	0.721389	1
PESI	gro_gen_del	hom_female_3h	pos 671.44	LOG_Intensity_Outexcl	Normality	Kolmogorov-Smirnov	0.699197	1
PESI	gro_gen_del	hom_female_3h	pos 685.05	LOG_Intensity_Outexcl	Normality	Kolmogorov-Smirnov	0.755459	1
PESI	gro_gen_del	hom_female_3h	pos 686.07	LOG_Intensity_Outexcl	Normality	Kolmogorov-Smirnov	0.996217	1
PESI	gro_gen_del	hom_female_3h	pos 688.64	LOG_Intensity_Outexcl	Normality	Kolmogorov-Smirnov	0.893233	1
PESI	gro_gen_del	hom_female_3h	pos 697.48	LOG_Intensity_Outexcl	Normality	Kolmogorov-Smirnov	0.929498	1
PESI	gro_gen_del	hom_female_3h	pos 700.59	LOG_Intensity_Outexcl	Normality	Kolmogorov-Smirnov	0.910404	1
PESI	gro_gen_del	hom_female_3h	pos 701.36	LOG_Intensity_Outexcl	Normality	Kolmogorov-Smirnov	0.723755	1
PESI	gro_gen_del	hom_female_3h	pos 703.08	LOG_Intensity_Outexcl	Normality	Kolmogorov-Smirnov	0.477592	1
PESI	gro_gen_del	hom_female_3h	pos 704.64	LOG_Intensity_Outexcl	Normality	Kolmogorov-Smirnov	0.817386	1
PESI	gro_gen_del	hom_female_3h	pos 711.06	LOG_Intensity_Outexcl	Normality	Kolmogorov-Smirnov	0.432565	1
PESI	gro_gen_del	hom_female_3h	pos 720.72	LOG_Intensity_Outexcl	Normality	Kolmogorov-Smirnov	0.868917	1
PESI	gro_gen_del	hom_female_3h	pos 721.49	LOG_Intensity_Outexcl	Normality	Kolmogorov-Smirnov	0.667364	1
PESI	gro_gen_del	hom_female_3h	pos 723.06	LOG_Intensity_Outexcl	Normality	Kolmogorov-Smirnov	0.608021	1
PESI	gro_gen_del	hom_female_3h	pos 725.34	LOG_Intensity_Outexcl	Normality	Kolmogorov-Smirnov	0.90669	1
PESI	gro_gen_del	hom_female_3h	pos 726.17	LOG_Intensity_Outexcl	Normality	Kolmogorov-Smirnov	0.505771	1
PESI	gro_gen_del	hom_female_3h	pos 727.02	LOG_Intensity_Outexcl	Normality	Kolmogorov-Smirnov	0.99109	1
PESI	gro_gen_del	hom_female_3h	pos 728.28	LOG_Intensity_Outexcl	Normality	Kolmogorov-Smirnov	0.393552	1
PESI	gro_gen_del	hom_female_3h	pos 737.08	LOG_Intensity_Outexcl	Normality	Kolmogorov-Smirnov	0.868406	1
PESI	gro_gen_del	hom_female_3h	pos 738.66	LOG_Intensity_Outexcl	Normality	Kolmogorov-Smirnov	0.810041	1
PESI	gro_gen_del	hom_female_3h	pos 739.55	LOG_Intensity_Outexcl	Normality	Kolmogorov-Smirnov	0.959524	1
PESI	gro_gen_del	hom_female_3h	pos 740.4	LOG_Intensity_Outexcl	Normality	Kolmogorov-Smirnov	0.621389	1
PESI	gro_gen_del	hom_female_3h	pos 741.27	LOG_Intensity_Outexcl	Normality	Kolmogorov-Smirnov	0.967038	1
PESI	gro_gen_del	hom_female_3h	pos 742.06	LOG_Intensity_Outexcl	Normality	Kolmogorov-Smirnov	0.832831	1
PESI	gro_gen_del	hom_female_3h	pos 743.13	LOG_Intensity_Outexcl	Normality	Kolmogorov-Smirnov	0.997863	1
PESI	gro_gen_del	hom_female_3h	pos 743.91	LOG_Intensity_Outexcl	Normality	Kolmogorov-Smirnov	0.741625	1
PESI	gro_gen_del	hom_female_3h	pos 744.68	LOG_Intensity_Outexcl	Normality	Kolmogorov-Smirnov	0.732946	1
PESI	gro_gen_del	hom_female_3h	pos 745.44	LOG_Intensity_Outexcl	Normality	Kolmogorov-Smirnov	0.926408	1
PESI	gro_gen_del	hom_female_3h	pos 746.26	LOG_Intensity_Outexcl	Normality	Kolmogorov-Smirnov	0.980626	1
PESI	gro_gen_del	hom_female_3h	pos 748.63	LOG_Intensity_Outexcl	Normality	Kolmogorov-Smirnov	0.539615	1
PESI	gro_gen_del	hom_female_3h	pos 749.39	LOG_Intensity_Outexcl	Normality	Kolmogorov-Smirnov	0.973527	1
PESI	gro_gen_del	hom_female_3h	pos 750.93	LOG_Intensity_Outexcl	Normality	Kolmogorov-Smirnov	0.999004	1
PESI	gro_gen_del	hom_female_3h	pos 751.7	LOG_Intensity_Outexcl	Normality	Kolmogorov-Smirnov	0.95792	1
PESI	gro_gen_del	hom_female_3h	pos 752.51	LOG_Intensity_Outexcl	Normality	Kolmogorov-Smirnov	0.814649	1
PESI	gro_gen_del	hom_female_3h	pos 753.27	LOG_Intensity_Outexcl	Normality	Kolmogorov-Smirnov	0.648593	1
PESI	gro_gen_del	hom_female_3h	pos 754.1	LOG_Intensity_Outexcl	Normality	Kolmogorov-Smirnov	0.689877	1
PESI	gro_gen_del	hom_female_3h	pos 754.89	LOG_Intensity_Outexcl	Normality	Kolmogorov-Smirnov	0.89964	1
PESI	gro_gen_del	hom_female_3h	pos 755.65	LOG_Intensity_Outexcl	Normality	Kolmogorov-Smirnov	0.240686	1
PESI	gro_gen_del	hom_female_3h	pos 756.51	LOG_Intensity_Outexcl	Normality	Kolmogorov-Smirnov	0.350547	1
PESI	gro_gen_del	hom_female_3h	pos 758.13	LOG_Intensity_Outexcl	Normality	Kolmogorov-Smirnov	0.941677	1
PESI	gro_gen_del	hom_female_3h	pos 759.02	LOG_Intensity_Outexcl	Normality	Kolmogorov-Smirnov	0.613959	1
PESI	gro_gen_del	hom_female_3h	pos 759.78	LOG_Intensity_Outexcl	Normality	Kolmogorov-Smirnov	0.497832	1
PESI	gro_gen_del	hom_female_3h	pos 760.55	LOG_Intensity_Outexcl	Normality	Kolmogorov-Smirnov	0.757465	1
PESI	gro_gen_del	hom_female_3h	pos 761.31	LOG_Intensity_Outexcl	Normality	Kolmogorov-Smirnov	0.894355	1
PESI	gro_gen_del	hom_female_3h	pos 762.08	LOG_Intensity_Outexcl	Normality	Kolmogorov-Smirnov	0.829454	1
PESI	gro_gen_del	hom_female_3h	pos 762.87	LOG_Intensity_Outexcl	Normality	Kolmogorov-Smirnov	0.709301	1
PESI	gro_gen_del	hom_female_3h	pos 763.66	LOG_Intensity_Outexcl	Normality	Kolmogorov-Smirnov	0.38325	1
PESI	gro_gen_del	hom_female_3h	pos 764.43	LOG_Intensity_Outexcl	Normality	Kolmogorov-Smirnov	0.877895	1
PESI	gro_gen_del	hom_female_3h	pos 765.4	LOG_Intensity_Outexcl	Normality	Kolmogorov-Smirnov	0.924738	1
PESI	gro_gen_del	hom_female_3h	pos 766.23	LOG_Intensity_Outexcl	Normality	Kolmogorov-Smirnov	0.600076	1
PESI	gro_gen_del	hom_female_3h	pos 767.02	LOG_Intensity_Outexcl	Normality	Kolmogorov-Smirnov	0.992883	1
PESI	gro_gen_del	hom_female_3h	pos 767.78	LOG_Intensity_Outexcl	Normality	Kolmogorov-Smirnov	0.634983	1
PESI	gro_gen_del	hom_female_3h	pos 768.64	LOG_Intensity_Outexcl	Normality	Kolmogorov-Smirnov	0.972743	1
PESI	gro_gen_del	hom_female_3h	pos 769.4	LOG_Intensity_Outexcl	Normality	Kolmogorov-Smirnov	0.926373	1
PESI	gro_gen_del	hom_female_3h	pos 770.19	LOG_Intensity_Outexcl	Normality	Kolmogorov-Smirnov	0.812073	1
PESI	gro_gen_del	hom_female_3h	pos 771.77	LOG_Intensity_Outexcl	Normality	Kolmogorov-Smirnov	0.808777	1
PESI	gro_gen_del	hom_female_3h	pos NA	LOG_Intensity_Outexcl	Normality	Kolmogorov-Smirnov	0.650572	1
PESI	gro_gen_del	hom_female_3h	pos 774.06	LOG_Intensity_Outexcl	Normality	Kolmogorov-Smirnov	0.882799	1
PESI	gro_gen_del	hom_female_3h	pos 774.83	LOG_Intensity_Outexcl	Normality	Kolmogorov-Smirnov	0.586879	1
PESI	gro_gen_del	hom_female_3h	pos 776.47	LOG_Intensity_Outexcl	Normality	Kolmogorov-Smirnov	0.938443	1
PESI	gro_gen_del	hom_female_3h	pos 778.02	LOG_Intensity_Outexcl	Normality	Kolmogorov-Smirnov	0.978429	1
PESI	gro_gen_del	hom_female_3h	pos 778.8	LOG_Intensity_Outexcl	Normality	Kolmogorov-Smirnov	0.821703	1
PESI	gro_gen_del	hom_female_3h	pos 779.56	LOG_Intensity_Outexcl	Normality	Kolmogorov-Smirnov	0.854877	1
PESI	gro_gen_del	hom_female_3h	pos 780.33	LOG_Intensity_Outexcl	Normality	Kolmogorov-Smirnov	0.972239	1
PESI	gro_gen_del	hom_female_3h	pos 781.14	LOG_Intensity_Outexcl	Normality	Kolmogorov-Smirnov	0.942447	1
PESI	gro_gen_del	hom_female_3h	pos 782.29	LOG_Intensity_Outexcl	Normality	Kolmogorov-Smirnov	0.424736	1
PESI	gro_gen_del	hom_female_3h	pos 783.07	LOG_Intensity_Outexcl	Normality	Kolmogorov-Smirnov	0.518909	1
PESI	gro_gen_del	hom_female_3h	pos 783.84	LOG_Intensity_Outexcl	Normality	Kolmogorov-Smirnov	0.653318	1
PESI	gro_gen_del	hom_female_3h	pos 784.6	LOG_Intensity_Outexcl	Normality	Kolmogorov-Smirnov	0.520101	1
PESI	gro_gen_del	hom_female_3h	pos 785.37	LOG_Intensity_Outexcl	Normality	Kolmogorov-Smirnov	0.926604	1
PESI	gro_gen_del	hom_female_3h	pos 786.15	LOG_Intensity_Outexcl	Normality	Kolmogorov-Smirnov	0.769719	1
PESI	gro_gen_del	hom_female_3h	pos 786.92	LOG_Intensity_Outexcl	Normality	Kolmogorov-Smirnov	0.840909	1
PESI	gro_gen_del	hom_female_3h	pos 787.68	LOG_Intensity_Outexcl	Normality	Kolmogorov-Smirnov	0.571147	1
PESI	gro_gen_del	hom_female_3h	pos 788.44	LOG_Intensity_Outexcl	Normality	Kolmogorov-Smirnov	0.974615	1
PESI	gro_gen_del	hom_female_3h	pos 789.22	LOG_Intensity_Outexcl	Normality	Kolmogorov-Smirnov	0.713652	1
PESI	gro_gen_del	hom_female_3h	pos 79.32	LOG_Intensity_Outexcl	Normality	Kolmogorov-Smirnov	0.515469	1
PESI	gro_gen_del	hom_female_3h	pos 790.06	LOG_Intensity_Outexcl	Normality	Kolmogorov-Smirnov	0.978242	1
PESI	gro_gen_del	hom_female_3h	pos 790.88	LOG_Intensity_Outexcl	Normality	Kolmogorov-Smirnov	0.531897	1
PESI	gro_gen_del	hom_female_3h	pos 791.66	LOG_Intensity_Outexcl	Normality	Kolmogorov-Smirnov	0.973476	1
PESI	gro_gen_del	hom_female_3h	pos 792.42	LOG_Intensity_Outexcl	Normality	Kolmogorov-Smirnov	0.638341	1
PESI	gro_gen_del	hom_female_3h	pos 793.27	LOG_Intensity_Outexcl	Normality	Kolmogorov-Smirnov	0.798973	1
PESI	gro_gen_del	hom_female_3h	pos 794.08	LOG_Intensity_Outexcl	Normality	Kolmogorov-Smirnov	0.733317	1
PESI	gro_gen_del	hom_female_3h	pos 794.98	LOG_Intensity_Outexcl	Normality	Kolmogorov-Smirnov	0.938236	1
PESI	gro_gen_del	hom_female_3h	pos 796.51	LOG_Intensity_Outexcl	Normality	Kolmogorov-Smirnov	0.573304	1
PESI	gro_gen_del	hom_female_3h	pos 797.33	LOG_Intensity_Outexcl	Normality	Kolmogorov-Smirnov	0.915728	1
PESI	gro_gen_del	hom_female_3h	pos 798.27	LOG_Intensity_Outexcl	Normality	Kolmogorov-Smirnov	0.98376	1
PESI	gro_gen_del	hom_female_3h	pos 799.08	LOG_Intensity_Outexcl	Normality	Kolmogorov-Smirnov	0.525823	1
PESI	gro_gen_del	hom_female_3h	pos 799.85	LOG_Intensity_Outexcl	Normality	Kolmogorov-Smirnov	0.361005	1
PESI	gro_gen_del	hom_female_3h	pos 800.72	LOG_Intensity_Outexcl	Normality	Kolmogorov-Smirnov	0.995378	1
PESI	gro_gen_del	hom_female_3h	pos 801.49	LOG_Intensity_Outexcl	Normality	Kolmogorov-Smirnov	0.93028	1
PESI	gro_gen_del	hom_female_3h	pos 802.25	LOG_Intensity_Outexcl	Normality	Kolmogorov-Smirnov	0.962723	1
PESI	gro_gen_del	hom_female_3h	pos 803.29	LOG_Intensity_Outexcl	Normality	Kolmogorov-Smirnov	0.551763	1
PESI	gro_gen_del	hom_female_3h	pos 804.12	LOG_Intensity_Outexcl	Normality	Kolmogorov-Smirnov	0.89998	1
PESI	gro_gen_del	hom_female_3h	pos 805.03	LOG_Intensity_Outexcl	Normality	Kolmogorov-Smirnov	0.984528	1
PESI	gro_gen_del	hom_female_3h	pos 805.97	LOG_Intensity_Outexcl	Normality	Kolmogorov-Smirnov	0.491023	1
PESI	gro_gen_del	hom_female_3h	pos 806.86	LOG_Intensity_Outexcl	Normality	Kolmogorov-Smirnov	0.964812	1
PESI	gro_gen_del	hom_female_3h	pos 807.62	LOG_Intensity_Outexcl	Normality	Kolmogorov-Smirnov	0.871111	1
PESI	gro_gen_del	hom_female_3h	pos 808.45	LOG_Intensity_Outexcl	Normality	Kolmogorov-Smirnov	0.754715	1
PESI	gro_gen_del	hom_female_3h	pos 809.25	LOG_Intensity_Outexcl	Normality	Kolmogorov-Smirnov	0.5666	1
PESI	gro_gen_del	hom_female_3h	pos 810.07	LOG_Intensity_Outexcl	Normality	Kolmogorov-Smirnov	0.333271	1
PESI	gro_gen_del	hom_female_3h	pos 811.62	LOG_Intensity_Outexcl	Normality	Kolmogorov-Smirnov	0.493677	1
PESI	gro_gen_del	hom_female_3h	pos 812.43	LOG_Intensity_Outexcl	Normality	Kolmogorov-Smirnov	0.854939	1
PESI	gro_gen_del	hom_female_3h	pos 813.24	LOG_Intensity_Outexcl	Normality	Kolmogorov-Smirnov	0.775333	1
PESI	gro_gen_del	hom_female_3h	pos 814.18	LOG_Intensity_Outexcl	Normality	Kolmogorov-Smirnov	0.753476	1
PESI	gro_gen_del	hom_female_3h	pos 814.98	LOG_Intensity_Outexcl	Normality	Kolmogorov-Smirnov	0.834846	1
PESI	gro_gen_del	hom_female_3h	pos 815.74	LOG_Intensity_Outexcl	Normality	Kolmogorov-Smirnov	0.910724	1
PESI	gro_gen_del	hom_female_3h	pos 816.6	LOG_Intensity_Outexcl	Normality	Kolmogorov-Smirnov	0.393643	1
PESI	gro_gen_del	hom_female_3h	pos 817.4	LOG_Intensity_Outexcl	Normality	Kolmogorov-Smirnov	0.89404	1
PESI	gro_gen_del	hom_female_3h	pos 818.24	LOG_Intensity_Outexcl	Normality	Kolmogorov-Smirnov	0.74137	1
PESI	gro_gen_del	hom_female_3h	pos 819.02	LOG_Intensity_Outexcl	Normality	Kolmogorov-Smirnov	0.973601	1
PESI	gro_gen_del	hom_female_3h	pos 819.83	LOG_Intensity_Outexcl	Normality	Kolmogorov-Smirnov	0.935442	1
PESI	gro_gen_del	hom_female_3h	pos 820.61	LOG_Intensity_Outexcl	Normality	Kolmogorov-Smirnov	0.545046	1
PESI	gro_gen_del	hom_female_3h	pos 821.4	LOG_Intensity_Outexcl	Normality	Kolmogorov-Smirnov	0.810954	1
PESI	gro_gen_del	hom_female_3h	pos 822.18	LOG_Intensity_Outexcl	Normality	Kolmogorov-Smirnov	0.783068	1
PESI	gro_gen_del	hom_female_3h	pos 822.97	LOG_Intensity_Outexcl	Normality	Kolmogorov-Smirnov	0.989501	1
PESI	gro_gen_del	hom_female_3h	pos 824.6	LOG_Intensity_Outexcl	Normality	Kolmogorov-Smirnov	0.938611	1
PESI	gro_gen_del	hom_female_3h	pos 825.38	LOG_Intensity_Outexcl	Normality	Kolmogorov-Smirnov	0.873862	1
PESI	gro_gen_del	hom_female_3h	pos 826.14	LOG_Intensity_Outexcl	Normality	Kolmogorov-Smirnov	0.443537	1
PESI	gro_gen_del	hom_female_3h	pos 826.92	LOG_Intensity_Outexcl	Normality	Kolmogorov-Smirnov	0.701072	1
PESI	gro_gen_del	hom_female_3h	pos 828.49	LOG_Intensity_Outexcl	Normality	Kolmogorov-Smirnov	0.542635	1
PESI	gro_gen_del	hom_female_3h	pos 829.25	LOG_Intensity_Outexcl	Normality	Kolmogorov-Smirnov	0.901108	1
PESI	gro_gen_del	hom_female_3h	pos 830.05	LOG_Intensity_Outexcl	Normality	Kolmogorov-Smirnov	0.846558	1
PESI	gro_gen_del	hom_female_3h	pos 830.85	LOG_Intensity_Outexcl	Normality	Kolmogorov-Smirnov	0.82664	1
PESI	gro_gen_del	hom_female_3h	pos 832.48	LOG_Intensity_Outexcl	Normality	Kolmogorov-Smirnov	0.81483	1
PESI	gro_gen_del	hom_female_3h	pos 833.25	LOG_Intensity_Outexcl	Normality	Kolmogorov-Smirnov	0.850578	1
PESI	gro_gen_del	hom_female_3h	pos 834.03	LOG_Intensity_Outexcl	Normality	Kolmogorov-Smirnov	0.879937	1
PESI	gro_gen_del	hom_female_3h	pos 834.98	LOG_Intensity_Outexcl	Normality	Kolmogorov-Smirnov	0.887572	1
PESI	gro_gen_del	hom_female_3h	pos 835.82	LOG_Intensity_Outexcl	Normality	Kolmogorov-Smirnov	0.763191	1
PESI	gro_gen_del	hom_female_3h	pos 836.58	LOG_Intensity_Outexcl	Normality	Kolmogorov-Smirnov	0.991116	1
PESI	gro_gen_del	hom_female_3h	pos 837.48	LOG_Intensity_Outexcl	Normality	Kolmogorov-Smirnov	0.820208	1
PESI	gro_gen_del	hom_female_3h	pos 838.3	LOG_Intensity_Outexcl	Normality	Kolmogorov-Smirnov	0.999137	1
PESI	gro_gen_del	hom_female_3h	pos 839.06	LOG_Intensity_Outexcl	Normality	Kolmogorov-Smirnov	0.947579	1
PESI	gro_gen_del	hom_female_3h	pos 840.22	LOG_Intensity_Outexcl	Normality	Kolmogorov-Smirnov	0.7861	1
PESI	gro_gen_del	hom_female_3h	pos 840.99	LOG_Intensity_Outexcl	Normality	Kolmogorov-Smirnov	0.391188	1
PESI	gro_gen_del	hom_female_3h	pos 841.8	LOG_Intensity_Outexcl	Normality	Kolmogorov-Smirnov	0.891356	1
PESI	gro_gen_del	hom_female_3h	pos 842.58	LOG_Intensity_Outexcl	Normality	Kolmogorov-Smirnov	0.926311	1
PESI	gro_gen_del	hom_female_3h	pos 843.34	LOG_Intensity_Outexcl	Normality	Kolmogorov-Smirnov	0.951998	1
PESI	gro_gen_del	hom_female_3h	pos 844.13	LOG_Intensity_Outexcl	Normality	Kolmogorov-Smirnov	0.806824	1
PESI	gro_gen_del	hom_female_3h	pos 844.9	LOG_Intensity_Outexcl	Normality	Kolmogorov-Smirnov	0.982238	1
PESI	gro_gen_del	hom_female_3h	pos 845.76	LOG_Intensity_Outexcl	Normality	Kolmogorov-Smirnov	0.638691	1
PESI	gro_gen_del	hom_female_3h	pos 846.9	LOG_Intensity_Outexcl	Normality	Kolmogorov-Smirnov	0.973409	1
PESI	gro_gen_del	hom_female_3h	pos 847.97	LOG_Intensity_Outexcl	Normality	Kolmogorov-Smirnov	0.917392	1
PESI	gro_gen_del	hom_female_3h	pos 849.6	LOG_Intensity_Outexcl	Normality	Kolmogorov-Smirnov	0.972867	1
PESI	gro_gen_del	hom_female_3h	pos 850.39	LOG_Intensity_Outexcl	Normality	Kolmogorov-Smirnov	0.595382	1
PESI	gro_gen_del	hom_female_3h	pos 851.42	LOG_Intensity_Outexcl	Normality	Kolmogorov-Smirnov	0.915356	1
PESI	gro_gen_del	hom_female_3h	pos 852.19	LOG_Intensity_Outexcl	Normality	Kolmogorov-Smirnov	0.88441	1
PESI	gro_gen_del	hom_female_3h	pos 852.95	LOG_Intensity_Outexcl	Normality	Kolmogorov-Smirnov	0.997257	1
PESI	gro_gen_del	hom_female_3h	pos 853.73	LOG_Intensity_Outexcl	Normality	Kolmogorov-Smirnov	0.673456	1
PESI	gro_gen_del	hom_female_3h	pos 854.5	LOG_Intensity_Outexcl	Normality	Kolmogorov-Smirnov	0.951329	1
PESI	gro_gen_del	hom_female_3h	pos 855.27	LOG_Intensity_Outexcl	Normality	Kolmogorov-Smirnov	0.985011	1
PESI	gro_gen_del	hom_female_3h	pos 856.11	LOG_Intensity_Outexcl	Normality	Kolmogorov-Smirnov	0.703082	1
PESI	gro_gen_del	hom_female_3h	pos 856.88	LOG_Intensity_Outexcl	Normality	Kolmogorov-Smirnov	0.902559	1
PESI	gro_gen_del	hom_female_3h	pos 857.68	LOG_Intensity_Outexcl	Normality	Kolmogorov-Smirnov	0.648991	1
PESI	gro_gen_del	hom_female_3h	pos 858.45	LOG_Intensity_Outexcl	Normality	Kolmogorov-Smirnov	0.909876	1
PESI	gro_gen_del	hom_female_3h	pos 859.38	LOG_Intensity_Outexcl	Normality	Kolmogorov-Smirnov	0.776111	1
PESI	gro_gen_del	hom_female_3h	pos 860.16	LOG_Intensity_Outexcl	Normality	Kolmogorov-Smirnov	0.873456	1
PESI	gro_gen_del	hom_female_3h	pos 860.92	LOG_Intensity_Outexcl	Normality	Kolmogorov-Smirnov	0.912061	1
PESI	gro_gen_del	hom_female_3h	pos 861.73	LOG_Intensity_Outexcl	Normality	Kolmogorov-Smirnov	0.995865	1
PESI	gro_gen_del	hom_female_3h	pos 862.54	LOG_Intensity_Outexcl	Normality	Kolmogorov-Smirnov	0.985579	1
PESI	gro_gen_del	hom_female_3h	pos 863.38	LOG_Intensity_Outexcl	Normality	Kolmogorov-Smirnov	0.815061	1
PESI	gro_gen_del	hom_female_3h	pos 864.41	LOG_Intensity_Outexcl	Normality	Kolmogorov-Smirnov	0.616087	1
PESI	gro_gen_del	hom_female_3h	pos 865.43	LOG_Intensity_Outexcl	Normality	Kolmogorov-Smirnov	0.366949	1
PESI	gro_gen_del	hom_female_3h	pos 866.22	LOG_Intensity_Outexcl	Normality	Kolmogorov-Smirnov	0.92556	1
PESI	gro_gen_del	hom_female_3h	pos 867.99	LOG_Intensity_Outexcl	Normality	Kolmogorov-Smirnov	0.81526	1
PESI	gro_gen_del	hom_female_3h	pos NA	LOG_Intensity_Outexcl	Normality	Kolmogorov-Smirnov	0.482264	1
PESI	gro_gen_del	hom_female_3h	pos 872.55	LOG_Intensity_Outexcl	Normality	Kolmogorov-Smirnov	0.952139	1
PESI	gro_gen_del	hom_female_3h	pos 873.4	LOG_Intensity_Outexcl	Normality	Kolmogorov-Smirnov	0.997189	1
PESI	gro_gen_del	hom_female_3h	pos 874.71	LOG_Intensity_Outexcl	Normality	Kolmogorov-Smirnov	0.540597	1
PESI	gro_gen_del	hom_female_3h	pos 875.64	LOG_Intensity_Outexcl	Normality	Kolmogorov-Smirnov	0.868125	1
PESI	gro_gen_del	hom_female_3h	pos 876.5	LOG_Intensity_Outexcl	Normality	Kolmogorov-Smirnov	0.837749	1
PESI	gro_gen_del	hom_female_3h	pos 877.27	LOG_Intensity_Outexcl	Normality	Kolmogorov-Smirnov	0.638879	1
PESI	gro_gen_del	hom_female_3h	pos 878.09	LOG_Intensity_Outexcl	Normality	Kolmogorov-Smirnov	0.8737	1
PESI	gro_gen_del	hom_female_3h	pos 879.7	LOG_Intensity_Outexcl	Normality	Kolmogorov-Smirnov	0.887333	1
PESI	gro_gen_del	hom_female_3h	pos 880.46	LOG_Intensity_Outexcl	Normality	Kolmogorov-Smirnov	0.938057	1
PESI	gro_gen_del	hom_female_3h	pos 881.25	LOG_Intensity_Outexcl	Normality	Kolmogorov-Smirnov	0.622717	1
PESI	gro_gen_del	hom_female_3h	pos 882.15	LOG_Intensity_Outexcl	Normality	Kolmogorov-Smirnov	0.922905	1
PESI	gro_gen_del	hom_female_3h	pos 883.71	LOG_Intensity_Outexcl	Normality	Kolmogorov-Smirnov	0.833002	1
PESI	gro_gen_del	hom_female_3h	pos 884.57	LOG_Intensity_Outexcl	Normality	Kolmogorov-Smirnov	0.654677	1
PESI	gro_gen_del	hom_female_3h	pos 885.42	LOG_Intensity_Outexcl	Normality	Kolmogorov-Smirnov	0.827096	1
PESI	gro_gen_del	hom_female_3h	pos 887.3	LOG_Intensity_Outexcl	Normality	Kolmogorov-Smirnov	0.984341	1
PESI	gro_gen_del	hom_female_3h	pos 888.07	LOG_Intensity_Outexcl	Normality	Kolmogorov-Smirnov	0.87642	1
PESI	gro_gen_del	hom_female_3h	pos 888.88	LOG_Intensity_Outexcl	Normality	Kolmogorov-Smirnov	0.685263	1
PESI	gro_gen_del	hom_female_3h	pos 889.83	LOG_Intensity_Outexcl	Normality	Kolmogorov-Smirnov	0.985727	1
PESI	gro_gen_del	hom_female_3h	pos 890.6	LOG_Intensity_Outexcl	Normality	Kolmogorov-Smirnov	0.746945	1
PESI	gro_gen_del	hom_female_3h	pos 893.83	LOG_Intensity_Outexcl	Normality	Kolmogorov-Smirnov	0.668944	1
PESI	gro_gen_del	hom_female_3h	pos 894.69	LOG_Intensity_Outexcl	Normality	Kolmogorov-Smirnov	0.43447	1
PESI	gro_gen_del	hom_female_3h	pos 895.55	LOG_Intensity_Outexcl	Normality	Kolmogorov-Smirnov	0.747545	1
PESI	gro_gen_del	hom_female_3h	pos 896.32	LOG_Intensity_Outexcl	Normality	Kolmogorov-Smirnov	0.464303	1
PESI	gro_gen_del	hom_female_3h	pos 897.15	LOG_Intensity_Outexcl	Normality	Kolmogorov-Smirnov	0.856479	1
PESI	gro_gen_del	hom_female_3h	pos 898.76	LOG_Intensity_Outexcl	Normality	Kolmogorov-Smirnov	0.962059	1
PESI	gro_gen_del	hom_female_3h	pos NA	LOG_Intensity_Outexcl	Normality	Kolmogorov-Smirnov	0.805779	1
PESI	gro_gen_del	hom_female_3h	pos 899.56	LOG_Intensity_Outexcl	Normality	Kolmogorov-Smirnov	0.757914	1
PESI	gro_gen_del	hom_female_3h	pos 900.37	LOG_Intensity_Outexcl	Normality	Kolmogorov-Smirnov	0.801537	1
PESI	gro_gen_del	hom_female_3h	pos 901.14	LOG_Intensity_Outexcl	Normality	Kolmogorov-Smirnov	0.72576	1
PESI	gro_gen_del	hom_female_3h	pos 902.82	LOG_Intensity_Outexcl	Normality	Kolmogorov-Smirnov	0.944243	1
PESI	gro_gen_del	hom_female_3h	pos NA	LOG_Intensity_Outexcl	Normality	Kolmogorov-Smirnov	0.682983	1
PESI	gro_gen_del	hom_female_3h	pos 903.67	LOG_Intensity_Outexcl	Normality	Kolmogorov-Smirnov	0.964251	1
PESI	gro_gen_del	hom_female_3h	pos 904.57	LOG_Intensity_Outexcl	Normality	Kolmogorov-Smirnov	0.843437	1
PESI	gro_gen_del	hom_female_3h	pos 905.4	LOG_Intensity_Outexcl	Normality	Kolmogorov-Smirnov	0.540562	1
PESI	gro_gen_del	hom_female_3h	pos 906.17	LOG_Intensity_Outexcl	Normality	Kolmogorov-Smirnov	0.629072	1
PESI	gro_gen_del	hom_female_3h	pos 907.76	LOG_Intensity_Outexcl	Normality	Kolmogorov-Smirnov	0.988344	1
PESI	gro_gen_del	hom_female_3h	pos 909.43	LOG_Intensity_Outexcl	Normality	Kolmogorov-Smirnov	0.712042	1
PESI	gro_gen_del	hom_female_3h	pos 910.22	LOG_Intensity_Outexcl	Normality	Kolmogorov-Smirnov	0.794277	1
PESI	gro_gen_del	hom_female_3h	pos 910.98	LOG_Intensity_Outexcl	Normality	Kolmogorov-Smirnov	0.997715	1
PESI	gro_gen_del	hom_female_3h	pos 911.77	LOG_Intensity_Outexcl	Normality	Kolmogorov-Smirnov	0.802601	1
PESI	gro_gen_del	hom_female_3h	pos 912.78	LOG_Intensity_Outexcl	Normality	Kolmogorov-Smirnov	0.896784	1
PESI	gro_gen_del	hom_female_3h	pos 913.54	LOG_Intensity_Outexcl	Normality	Kolmogorov-Smirnov	0.95435	1
PESI	gro_gen_del	hom_female_3h	pos 914.33	LOG_Intensity_Outexcl	Normality	Kolmogorov-Smirnov	0.823674	1
PESI	gro_gen_del	hom_female_3h	pos 915.17	LOG_Intensity_Outexcl	Normality	Kolmogorov-Smirnov	0.680887	1
PESI	gro_gen_del	hom_female_3h	pos 915.93	LOG_Intensity_Outexcl	Normality	Kolmogorov-Smirnov	0.383401	1
PESI	gro_gen_del	hom_female_3h	pos 916.69	LOG_Intensity_Outexcl	Normality	Kolmogorov-Smirnov	0.945235	1
PESI	gro_gen_del	hom_female_3h	pos 917.54	LOG_Intensity_Outexcl	Normality	Kolmogorov-Smirnov	0.829052	1
PESI	gro_gen_del	hom_female_3h	pos 918.3	LOG_Intensity_Outexcl	Normality	Kolmogorov-Smirnov	0.60565	1
PESI	gro_gen_del	hom_female_3h	pos 919.29	LOG_Intensity_Outexcl	Normality	Kolmogorov-Smirnov	0.821633	1
PESI	gro_gen_del	hom_female_3h	pos 920.31	LOG_Intensity_Outexcl	Normality	Kolmogorov-Smirnov	0.889835	1
PESI	gro_gen_del	hom_female_3h	pos 921.37	LOG_Intensity_Outexcl	Normality	Kolmogorov-Smirnov	0.28253	1
PESI	gro_gen_del	hom_female_3h	pos 922.14	LOG_Intensity_Outexcl	Normality	Kolmogorov-Smirnov	0.784263	1
PESI	gro_gen_del	hom_female_3h	pos 922.92	LOG_Intensity_Outexcl	Normality	Kolmogorov-Smirnov	0.616551	1
PESI	gro_gen_del	hom_female_3h	pos 923.68	LOG_Intensity_Outexcl	Normality	Kolmogorov-Smirnov	0.70069	1
PESI	gro_gen_del	hom_female_3h	pos 924.69	LOG_Intensity_Outexcl	Normality	Kolmogorov-Smirnov	0.619824	1
PESI	gro_gen_del	hom_female_3h	pos 925.88	LOG_Intensity_Outexcl	Normality	Kolmogorov-Smirnov	0.559385	1
PESI	gro_gen_del	hom_female_3h	pos 926.74	LOG_Intensity_Outexcl	Normality	Kolmogorov-Smirnov	0.993749	1
PESI	gro_gen_del	hom_female_3h	pos 927.55	LOG_Intensity_Outexcl	Normality	Kolmogorov-Smirnov	0.802567	1
PESI	gro_gen_del	hom_female_3h	pos 928.33	LOG_Intensity_Outexcl	Normality	Kolmogorov-Smirnov	0.637197	1
PESI	gro_gen_del	hom_female_3h	pos 929.15	LOG_Intensity_Outexcl	Normality	Kolmogorov-Smirnov	0.895984	1
PESI	gro_gen_del	hom_female_3h	pos 929.93	LOG_Intensity_Outexcl	Normality	Kolmogorov-Smirnov	0.493781	1
PESI	gro_gen_del	hom_female_3h	pos 930.73	LOG_Intensity_Outexcl	Normality	Kolmogorov-Smirnov	0.85362	1
PESI	gro_gen_del	hom_female_3h	pos 931.51	LOG_Intensity_Outexcl	Normality	Kolmogorov-Smirnov	0.916751	1
PESI	gro_gen_del	hom_female_3h	pos 932.37	LOG_Intensity_Outexcl	Normality	Kolmogorov-Smirnov	0.775493	1
PESI	gro_gen_del	hom_female_3h	pos 933.14	LOG_Intensity_Outexcl	Normality	Kolmogorov-Smirnov	0.968133	1
PESI	gro_gen_del	hom_female_3h	pos 933.9	LOG_Intensity_Outexcl	Normality	Kolmogorov-Smirnov	0.548033	1
PESI	gro_gen_del	hom_female_3h	pos 934.69	LOG_Intensity_Outexcl	Normality	Kolmogorov-Smirnov	0.827969	1
PESI	gro_gen_del	hom_female_3h	pos 935.5	LOG_Intensity_Outexcl	Normality	Kolmogorov-Smirnov	0.556511	1
PESI	gro_gen_del	hom_female_3h	pos 936.4	LOG_Intensity_Outexcl	Normality	Kolmogorov-Smirnov	0.993167	1
PESI	gro_gen_del	hom_female_3h	pos 937.32	LOG_Intensity_Outexcl	Normality	Kolmogorov-Smirnov	0.943155	1
PESI	gro_gen_del	hom_female_3h	pos 938.1	LOG_Intensity_Outexcl	Normality	Kolmogorov-Smirnov	0.604513	1
PESI	gro_gen_del	hom_female_3h	pos 938.91	LOG_Intensity_Outexcl	Normality	Kolmogorov-Smirnov	0.767789	1
PESI	gro_gen_del	hom_female_3h	pos 939.84	LOG_Intensity_Outexcl	Normality	Kolmogorov-Smirnov	0.76246	1
PESI	gro_gen_del	hom_female_3h	pos 940.71	LOG_Intensity_Outexcl	Normality	Kolmogorov-Smirnov	0.996347	1
PESI	gro_gen_del	hom_female_3h	pos 941.57	LOG_Intensity_Outexcl	Normality	Kolmogorov-Smirnov	0.770462	1
PESI	gro_gen_del	hom_female_3h	pos 942.34	LOG_Intensity_Outexcl	Normality	Kolmogorov-Smirnov	0.728466	1
PESI	gro_gen_del	hom_female_3h	pos 943.17	LOG_Intensity_Outexcl	Normality	Kolmogorov-Smirnov	0.818071	1
PESI	gro_gen_del	hom_female_3h	pos 944.09	LOG_Intensity_Outexcl	Normality	Kolmogorov-Smirnov	0.681463	1
PESI	gro_gen_del	hom_female_3h	pos 944.92	LOG_Intensity_Outexcl	Normality	Kolmogorov-Smirnov	0.409903	1
PESI	gro_gen_del	hom_female_3h	pos 945.8	LOG_Intensity_Outexcl	Normality	Kolmogorov-Smirnov	0.837004	1
PESI	gro_gen_del	hom_female_3h	pos 946.65	LOG_Intensity_Outexcl	Normality	Kolmogorov-Smirnov	0.855968	1
PESI	gro_gen_del	hom_female_3h	pos 947.97	LOG_Intensity_Outexcl	Normality	Kolmogorov-Smirnov	0.846279	1
PESI	gro_gen_del	hom_female_3h	pos 948.74	LOG_Intensity_Outexcl	Normality	Kolmogorov-Smirnov	0.853696	1
PESI	gro_gen_del	hom_female_3h	pos 949.64	LOG_Intensity_Outexcl	Normality	Kolmogorov-Smirnov	0.861047	1
PESI	gro_gen_del	hom_female_3h	pos 950.43	LOG_Intensity_Outexcl	Normality	Kolmogorov-Smirnov	0.723127	1
PESI	gro_gen_del	hom_female_3h	pos 951.48	LOG_Intensity_Outexcl	Normality	Kolmogorov-Smirnov	0.857573	1
PESI	gro_gen_del	hom_female_3h	pos 952.46	LOG_Intensity_Outexcl	Normality	Kolmogorov-Smirnov	0.764582	1
PESI	gro_gen_del	hom_female_3h	pos 954.11	LOG_Intensity_Outexcl	Normality	Kolmogorov-Smirnov	0.702356	1
PESI	gro_gen_del	hom_female_3h	pos 955.19	LOG_Intensity_Outexcl	Normality	Kolmogorov-Smirnov	0.888597	1
PESI	gro_gen_del	hom_female_3h	pos 956.01	LOG_Intensity_Outexcl	Normality	Kolmogorov-Smirnov	0.951258	1
PESI	gro_gen_del	hom_female_3h	pos 956.83	LOG_Intensity_Outexcl	Normality	Kolmogorov-Smirnov	0.702473	1
PESI	gro_gen_del	hom_female_3h	pos 957.63	LOG_Intensity_Outexcl	Normality	Kolmogorov-Smirnov	0.3413	1
PESI	gro_gen_del	hom_female_3h	pos 958.4	LOG_Intensity_Outexcl	Normality	Kolmogorov-Smirnov	0.706172	1
PESI	gro_gen_del	hom_female_3h	pos 960.24	LOG_Intensity_Outexcl	Normality	Kolmogorov-Smirnov	0.655532	1
PESI	gro_gen_del	hom_female_3h	pos 961.23	LOG_Intensity_Outexcl	Normality	Kolmogorov-Smirnov	0.975416	1
PESI	gro_gen_del	hom_female_3h	pos 962.15	LOG_Intensity_Outexcl	Normality	Kolmogorov-Smirnov	0.55841	1
PESI	gro_gen_del	hom_female_3h	pos 963.11	LOG_Intensity_Outexcl	Normality	Kolmogorov-Smirnov	0.63493	1
PESI	gro_gen_del	hom_female_3h	pos 964.01	LOG_Intensity_Outexcl	Normality	Kolmogorov-Smirnov	0.825936	1
PESI	gro_gen_del	hom_female_3h	pos 964.9	LOG_Intensity_Outexcl	Normality	Kolmogorov-Smirnov	0.996667	1
PESI	gro_gen_del	hom_female_3h	pos 965.77	LOG_Intensity_Outexcl	Normality	Kolmogorov-Smirnov	0.795924	1
PESI	gro_gen_del	hom_female_3h	pos 966.56	LOG_Intensity_Outexcl	Normality	Kolmogorov-Smirnov	0.733661	1
PESI	gro_gen_del	hom_female_3h	pos 968.17	LOG_Intensity_Outexcl	Normality	Kolmogorov-Smirnov	0.884426	1
PESI	gro_gen_del	hom_female_3h	pos 968.96	LOG_Intensity_Outexcl	Normality	Kolmogorov-Smirnov	0.951317	1
PESI	gro_gen_del	hom_female_3h	pos 969.77	LOG_Intensity_Outexcl	Normality	Kolmogorov-Smirnov	0.880387	1
PESI	gro_gen_del	hom_female_3h	pos 970.55	LOG_Intensity_Outexcl	Normality	Kolmogorov-Smirnov	0.917525	1
PESI	gro_gen_del	hom_female_3h	pos 971.82	LOG_Intensity_Outexcl	Normality	Kolmogorov-Smirnov	0.625764	1
PESI	gro_gen_del	hom_female_3h	pos 972.79	LOG_Intensity_Outexcl	Normality	Kolmogorov-Smirnov	0.952358	1
PESI	gro_gen_del	hom_female_3h	pos 973.61	LOG_Intensity_Outexcl	Normality	Kolmogorov-Smirnov	0.918412	1
PESI	gro_gen_del	hom_female_3h	pos 974.8	LOG_Intensity_Outexcl	Normality	Kolmogorov-Smirnov	0.88109	1
PESI	gro_gen_del	hom_female_3h	pos 975.62	LOG_Intensity_Outexcl	Normality	Kolmogorov-Smirnov	0.895184	1
PESI	gro_gen_del	hom_female_3h	pos 976.45	LOG_Intensity_Outexcl	Normality	Kolmogorov-Smirnov	0.988443	1
PESI	gro_gen_del	hom_female_3h	pos 978.14	LOG_Intensity_Outexcl	Normality	Kolmogorov-Smirnov	0.912143	1
PESI	gro_gen_del	hom_female_3h	pos 979.32	LOG_Intensity_Outexcl	Normality	Kolmogorov-Smirnov	0.821179	1
PESI	gro_gen_del	hom_female_3h	pos 980.25	LOG_Intensity_Outexcl	Normality	Kolmogorov-Smirnov	0.854394	1
PESI	gro_gen_del	hom_female_3h	pos 981.88	LOG_Intensity_Outexcl	Normality	Kolmogorov-Smirnov	0.900744	1
PESI	gro_gen_del	hom_female_3h	pos 983.67	LOG_Intensity_Outexcl	Normality	Kolmogorov-Smirnov	0.987873	1
PESI	gro_gen_del	hom_female_3h	pos 984.66	LOG_Intensity_Outexcl	Normality	Kolmogorov-Smirnov	0.837154	1
PESI	gro_gen_del	hom_female_3h	pos 986.33	LOG_Intensity_Outexcl	Normality	Kolmogorov-Smirnov	0.841029	1
PESI	gro_gen_del	hom_female_3h	pos 987.89	LOG_Intensity_Outexcl	Normality	Kolmogorov-Smirnov	0.958266	1
PESI	gro_gen_del	hom_female_3h	pos 988.71	LOG_Intensity_Outexcl	Normality	Kolmogorov-Smirnov	0.797643	1
PESI	gro_gen_del	hom_female_3h	pos 990.3	LOG_Intensity_Outexcl	Normality	Kolmogorov-Smirnov	0.845085	1
PESI	gro_gen_del	hom_female_3h	pos 991.99	LOG_Intensity_Outexcl	Normality	Kolmogorov-Smirnov	0.404148	1
PESI	gro_gen_del	hom_female_3h	pos 994.39	LOG_Intensity_Outexcl	Normality	Kolmogorov-Smirnov	0.885807	1
PESI	gro_gen_del	hom_female_3h	pos 996.14	LOG_Intensity_Outexcl	Normality	Kolmogorov-Smirnov	0.945726	1
PESI	gro_gen_del	hom_female_3h	pos 997.68	LOG_Intensity_Outexcl	Normality	Kolmogorov-Smirnov	0.803566	1
PESI	gro_gen_del	hom_female_3h	pos 998.54	LOG_Intensity_Outexcl	Normality	Kolmogorov-Smirnov	0.425498	1
PESI	gro_gen_del	hom_female_3h	neg 1012.52	Intensity_Outexcl	Normality	Kolmogorov-Smirnov	0.914498	1
PESI	gro_gen_del	hom_female_3h	neg 1014.1	Intensity_Outexcl	Normality	Kolmogorov-Smirnov	0.476153	1
PESI	gro_gen_del	hom_female_3h	neg 1014.86	Intensity_Outexcl	Normality	Kolmogorov-Smirnov	0.70319	1
PESI	gro_gen_del	hom_female_3h	neg 1038.03	Intensity_Outexcl	Normality	Kolmogorov-Smirnov	0.972781	1
PESI	gro_gen_del	hom_female_3h	neg 1038.8	Intensity_Outexcl	Normality	Kolmogorov-Smirnov	0.926396	1
PESI	gro_gen_del	hom_female_3h	neg 1040.32	Intensity_Outexcl	Normality	Kolmogorov-Smirnov	0.996727	1
PESI	gro_gen_del	hom_female_3h	neg 144.68	Intensity_Outexcl	Normality	Kolmogorov-Smirnov	0.906152	1
PESI	gro_gen_del	hom_female_3h	neg 191.06	Intensity_Outexcl	Normality	Kolmogorov-Smirnov	0.320055	1
PESI	gro_gen_del	hom_female_3h	neg 215.77	Intensity_Outexcl	Normality	Kolmogorov-Smirnov	0.751769	1
PESI	gro_gen_del	hom_female_3h	neg 226.76	Intensity_Outexcl	Normality	Kolmogorov-Smirnov	0.975944	1
PESI	gro_gen_del	hom_female_3h	neg 252.49	Intensity_Outexcl	Normality	Kolmogorov-Smirnov	0.186433	1
PESI	gro_gen_del	hom_female_3h	neg 253.26	Intensity_Outexcl	Normality	Kolmogorov-Smirnov	0.985938	1
PESI	gro_gen_del	hom_female_3h	neg 254.89	Intensity_Outexcl	Normality	Kolmogorov-Smirnov	0.784152	1
PESI	gro_gen_del	hom_female_3h	neg 255.65	Intensity_Outexcl	Normality	Kolmogorov-Smirnov	0.896191	1
PESI	gro_gen_del	hom_female_3h	neg 257.19	Intensity_Outexcl	Normality	Kolmogorov-Smirnov	0.840816	1
PESI	gro_gen_del	hom_female_3h	neg 279.06	Intensity_Outexcl	Normality	Kolmogorov-Smirnov	0.979898	1
PESI	gro_gen_del	hom_female_3h	neg 279.83	Intensity_Outexcl	Normality	Kolmogorov-Smirnov	0.72417	1
PESI	gro_gen_del	hom_female_3h	neg 280.6	Intensity_Outexcl	Normality	Kolmogorov-Smirnov	0.596387	1
PESI	gro_gen_del	hom_female_3h	neg 282.19	Intensity_Outexcl	Normality	Kolmogorov-Smirnov	0.451623	1
PESI	gro_gen_del	hom_female_3h	neg 283.01	Intensity_Outexcl	Normality	Kolmogorov-Smirnov	0.417116	1
PESI	gro_gen_del	hom_female_3h	neg 283.79	Intensity_Outexcl	Normality	Kolmogorov-Smirnov	0.340869	1
PESI	gro_gen_del	hom_female_3h	neg 284.6	Intensity_Outexcl	Normality	Kolmogorov-Smirnov	0.538016	1
PESI	gro_gen_del	hom_female_3h	neg 285.36	Intensity_Outexcl	Normality	Kolmogorov-Smirnov	0.974901	1
PESI	gro_gen_del	hom_female_3h	neg 290.87	Intensity_Outexcl	Normality	Kolmogorov-Smirnov	0.971726	1
PESI	gro_gen_del	hom_female_3h	neg 291.65	Intensity_Outexcl	Normality	Kolmogorov-Smirnov	0.816422	1
PESI	gro_gen_del	hom_female_3h	neg 294.79	Intensity_Outexcl	Normality	Kolmogorov-Smirnov	0.936741	1
PESI	gro_gen_del	hom_female_3h	neg 302.74	Intensity_Outexcl	Normality	Kolmogorov-Smirnov	0.705469	1
PESI	gro_gen_del	hom_female_3h	neg 305.05	Intensity_Outexcl	Normality	Kolmogorov-Smirnov	0.856455	1
PESI	gro_gen_del	hom_female_3h	neg 306.7	Intensity_Outexcl	Normality	Kolmogorov-Smirnov	0.916574	1
PESI	gro_gen_del	hom_female_3h	neg 309.04	Intensity_Outexcl	Normality	Kolmogorov-Smirnov	0.459975	1
PESI	gro_gen_del	hom_female_3h	neg 312.96	Intensity_Outexcl	Normality	Kolmogorov-Smirnov	0.90369	1
PESI	gro_gen_del	hom_female_3h	neg 314.5	Intensity_Outexcl	Normality	Kolmogorov-Smirnov	0.455743	1
PESI	gro_gen_del	hom_female_3h	neg 316.8	Intensity_Outexcl	Normality	Kolmogorov-Smirnov	0.504437	1
PESI	gro_gen_del	hom_female_3h	neg 319.12	Intensity_Outexcl	Normality	Kolmogorov-Smirnov	0.7927	1
PESI	gro_gen_del	hom_female_3h	neg 319.97	Intensity_Outexcl	Normality	Kolmogorov-Smirnov	0.94308	1
PESI	gro_gen_del	hom_female_3h	neg 322.53	Intensity_Outexcl	Normality	Kolmogorov-Smirnov	0.969549	1
PESI	gro_gen_del	hom_female_3h	neg 328.67	Intensity_Outexcl	Normality	Kolmogorov-Smirnov	0.89525	1
PESI	gro_gen_del	hom_female_3h	neg 337.18	Intensity_Outexcl	Normality	Kolmogorov-Smirnov	0.97838	1
PESI	gro_gen_del	hom_female_3h	neg 341.06	Intensity_Outexcl	Normality	Kolmogorov-Smirnov	0.752916	1
PESI	gro_gen_del	hom_female_3h	neg 344.14	Intensity_Outexcl	Normality	Kolmogorov-Smirnov	0.860171	1
PESI	gro_gen_del	hom_female_3h	neg 348.78	Intensity_Outexcl	Normality	Kolmogorov-Smirnov	0.704594	1
PESI	gro_gen_del	hom_female_3h	neg 351.09	Intensity_Outexcl	Normality	Kolmogorov-Smirnov	0.875907	1
PESI	gro_gen_del	hom_female_3h	neg 356.67	Intensity_Outexcl	Normality	Kolmogorov-Smirnov	0.666798	1
PESI	gro_gen_del	hom_female_3h	neg 362.86	Intensity_Outexcl	Normality	Kolmogorov-Smirnov	0.63798	1
PESI	gro_gen_del	hom_female_3h	neg 365.15	Intensity_Outexcl	Normality	Kolmogorov-Smirnov	0.939638	1
PESI	gro_gen_del	hom_female_3h	neg 365.91	Intensity_Outexcl	Normality	Kolmogorov-Smirnov	0.817253	1
PESI	gro_gen_del	hom_female_3h	neg 366.67	Intensity_Outexcl	Normality	Kolmogorov-Smirnov	0.988404	1
PESI	gro_gen_del	hom_female_3h	neg 368.25	Intensity_Outexcl	Normality	Kolmogorov-Smirnov	0.84923	1
PESI	gro_gen_del	hom_female_3h	neg 372.13	Intensity_Outexcl	Normality	Kolmogorov-Smirnov	0.690783	1
PESI	gro_gen_del	hom_female_3h	neg 379.06	Intensity_Outexcl	Normality	Kolmogorov-Smirnov	0.821413	1
PESI	gro_gen_del	hom_female_3h	neg 381.38	Intensity_Outexcl	Normality	Kolmogorov-Smirnov	0.629436	1
PESI	gro_gen_del	hom_female_3h	neg 392.32	Intensity_Outexcl	Normality	Kolmogorov-Smirnov	0.8801	1
PESI	gro_gen_del	hom_female_3h	neg 393.09	Intensity_Outexcl	Normality	Kolmogorov-Smirnov	0.991166	1
PESI	gro_gen_del	hom_female_3h	neg 393.85	Intensity_Outexcl	Normality	Kolmogorov-Smirnov	0.96419	1
PESI	gro_gen_del	hom_female_3h	neg 394.63	Intensity_Outexcl	Normality	Kolmogorov-Smirnov	0.998962	1
PESI	gro_gen_del	hom_female_3h	neg 396.16	Intensity_Outexcl	Normality	Kolmogorov-Smirnov	0.940627	1
PESI	gro_gen_del	hom_female_3h	neg 396.93	Intensity_Outexcl	Normality	Kolmogorov-Smirnov	0.958695	1
PESI	gro_gen_del	hom_female_3h	neg 407.11	Intensity_Outexcl	Normality	Kolmogorov-Smirnov	0.900293	1
PESI	gro_gen_del	hom_female_3h	neg NA	Intensity_Outexcl	Normality	Kolmogorov-Smirnov	0.890938	1
PESI	gro_gen_del	hom_female_3h	neg 417.97	Intensity_Outexcl	Normality	Kolmogorov-Smirnov	0.292819	1
PESI	gro_gen_del	hom_female_3h	neg 418.82	Intensity_Outexcl	Normality	Kolmogorov-Smirnov	0.578598	1
PESI	gro_gen_del	hom_female_3h	neg 419.6	Intensity_Outexcl	Normality	Kolmogorov-Smirnov	0.419028	1
PESI	gro_gen_del	hom_female_3h	neg 420.37	Intensity_Outexcl	Normality	Kolmogorov-Smirnov	0.88711	1
PESI	gro_gen_del	hom_female_3h	neg 421.14	Intensity_Outexcl	Normality	Kolmogorov-Smirnov	0.778689	1
PESI	gro_gen_del	hom_female_3h	neg NA	Intensity_Outexcl	Normality	Kolmogorov-Smirnov	0.980066	1
PESI	gro_gen_del	hom_female_3h	neg 435.18	Intensity_Outexcl	Normality	Kolmogorov-Smirnov	0.996436	1
PESI	gro_gen_del	hom_female_3h	neg 435.96	Intensity_Outexcl	Normality	Kolmogorov-Smirnov	0.719412	1
PESI	gro_gen_del	hom_female_3h	neg 436.72	Intensity_Outexcl	Normality	Kolmogorov-Smirnov	0.587777	1
PESI	gro_gen_del	hom_female_3h	neg 445.21	Intensity_Outexcl	Normality	Kolmogorov-Smirnov	0.610396	1
PESI	gro_gen_del	hom_female_3h	neg 445.97	Intensity_Outexcl	Normality	Kolmogorov-Smirnov	0.928026	1
PESI	gro_gen_del	hom_female_3h	neg 446.75	Intensity_Outexcl	Normality	Kolmogorov-Smirnov	0.615455	1
PESI	gro_gen_del	hom_female_3h	neg 448.3	Intensity_Outexcl	Normality	Kolmogorov-Smirnov	0.985674	1
PESI	gro_gen_del	hom_female_3h	neg 449.08	Intensity_Outexcl	Normality	Kolmogorov-Smirnov	0.990059	1
PESI	gro_gen_del	hom_female_3h	neg 451.39	Intensity_Outexcl	Normality	Kolmogorov-Smirnov	0.97542	1
PESI	gro_gen_del	hom_female_3h	neg 452.15	Intensity_Outexcl	Normality	Kolmogorov-Smirnov	0.89223	1
PESI	gro_gen_del	hom_female_3h	neg 452.93	Intensity_Outexcl	Normality	Kolmogorov-Smirnov	0.495416	1
PESI	gro_gen_del	hom_female_3h	neg 460.67	Intensity_Outexcl	Normality	Kolmogorov-Smirnov	0.865184	1
PESI	gro_gen_del	hom_female_3h	neg 461.43	Intensity_Outexcl	Normality	Kolmogorov-Smirnov	0.513082	1
PESI	gro_gen_del	hom_female_3h	neg 462.19	Intensity_Outexcl	Normality	Kolmogorov-Smirnov	0.793835	1
PESI	gro_gen_del	hom_female_3h	neg 462.96	Intensity_Outexcl	Normality	Kolmogorov-Smirnov	0.665501	1
PESI	gro_gen_del	hom_female_3h	neg 463.72	Intensity_Outexcl	Normality	Kolmogorov-Smirnov	0.788708	1
PESI	gro_gen_del	hom_female_3h	neg 464.48	Intensity_Outexcl	Normality	Kolmogorov-Smirnov	0.739443	1
PESI	gro_gen_del	hom_female_3h	neg 465.24	Intensity_Outexcl	Normality	Kolmogorov-Smirnov	0.882475	1
PESI	gro_gen_del	hom_female_3h	neg 466.77	Intensity_Outexcl	Normality	Kolmogorov-Smirnov	0.189889	1
PESI	gro_gen_del	hom_female_3h	neg NA	Intensity_Outexcl	Normality	Kolmogorov-Smirnov	0.38182	1
PESI	gro_gen_del	hom_female_3h	neg 473.78	Intensity_Outexcl	Normality	Kolmogorov-Smirnov	0.752025	1
PESI	gro_gen_del	hom_female_3h	neg 474.59	Intensity_Outexcl	Normality	Kolmogorov-Smirnov	0.636173	1
PESI	gro_gen_del	hom_female_3h	neg 475.36	Intensity_Outexcl	Normality	Kolmogorov-Smirnov	0.127084	1
PESI	gro_gen_del	hom_female_3h	neg 476.15	Intensity_Outexcl	Normality	Kolmogorov-Smirnov	0.972384	1
PESI	gro_gen_del	hom_female_3h	neg 476.91	Intensity_Outexcl	Normality	Kolmogorov-Smirnov	0.523877	1
PESI	gro_gen_del	hom_female_3h	neg 477.7	Intensity_Outexcl	Normality	Kolmogorov-Smirnov	0.72021	1
PESI	gro_gen_del	hom_female_3h	neg 478.47	Intensity_Outexcl	Normality	Kolmogorov-Smirnov	0.584055	1
PESI	gro_gen_del	hom_female_3h	neg 479.26	Intensity_Outexcl	Normality	Kolmogorov-Smirnov	0.973438	1
PESI	gro_gen_del	hom_female_3h	neg 480.07	Intensity_Outexcl	Normality	Kolmogorov-Smirnov	0.816198	1
PESI	gro_gen_del	hom_female_3h	neg 480.83	Intensity_Outexcl	Normality	Kolmogorov-Smirnov	0.697105	1
PESI	gro_gen_del	hom_female_3h	neg 483.15	Intensity_Outexcl	Normality	Kolmogorov-Smirnov	0.598826	1
PESI	gro_gen_del	hom_female_3h	neg NA	Intensity_Outexcl	Normality	Kolmogorov-Smirnov	0.66337	1
PESI	gro_gen_del	hom_female_3h	neg 490.89	Intensity_Outexcl	Normality	Kolmogorov-Smirnov	0.840203	1
PESI	gro_gen_del	hom_female_3h	neg 492.47	Intensity_Outexcl	Normality	Kolmogorov-Smirnov	0.184889	1
PESI	gro_gen_del	hom_female_3h	neg 493.25	Intensity_Outexcl	Normality	Kolmogorov-Smirnov	0.818578	1
PESI	gro_gen_del	hom_female_3h	neg 494.07	Intensity_Outexcl	Normality	Kolmogorov-Smirnov	0.680152	1
PESI	gro_gen_del	hom_female_3h	neg 494.83	Intensity_Outexcl	Normality	Kolmogorov-Smirnov	0.849491	1
PESI	gro_gen_del	hom_female_3h	neg 495.6	Intensity_Outexcl	Normality	Kolmogorov-Smirnov	0.485207	1
PESI	gro_gen_del	hom_female_3h	neg 499.46	Intensity_Outexcl	Normality	Kolmogorov-Smirnov	0.803996	1
PESI	gro_gen_del	hom_female_3h	neg 500.25	Intensity_Outexcl	Normality	Kolmogorov-Smirnov	0.942817	1
PESI	gro_gen_del	hom_female_3h	neg 501.09	Intensity_Outexcl	Normality	Kolmogorov-Smirnov	0.687192	1
PESI	gro_gen_del	hom_female_3h	neg 503.37	Intensity_Outexcl	Normality	Kolmogorov-Smirnov	0.575079	1
PESI	gro_gen_del	hom_female_3h	neg 504.13	Intensity_Outexcl	Normality	Kolmogorov-Smirnov	0.774054	1
PESI	gro_gen_del	hom_female_3h	neg 504.9	Intensity_Outexcl	Normality	Kolmogorov-Smirnov	0.711447	1
PESI	gro_gen_del	hom_female_3h	neg 505.69	Intensity_Outexcl	Normality	Kolmogorov-Smirnov	0.9228	1
PESI	gro_gen_del	hom_female_3h	neg 506.45	Intensity_Outexcl	Normality	Kolmogorov-Smirnov	0.697093	1
PESI	gro_gen_del	hom_female_3h	neg 507.21	Intensity_Outexcl	Normality	Kolmogorov-Smirnov	0.425399	1
PESI	gro_gen_del	hom_female_3h	neg 507.98	Intensity_Outexcl	Normality	Kolmogorov-Smirnov	0.89665	1
PESI	gro_gen_del	hom_female_3h	neg 508.74	Intensity_Outexcl	Normality	Kolmogorov-Smirnov	0.914871	1
PESI	gro_gen_del	hom_female_3h	neg 511.02	Intensity_Outexcl	Normality	Kolmogorov-Smirnov	0.995597	1
PESI	gro_gen_del	hom_female_3h	neg 511.8	Intensity_Outexcl	Normality	Kolmogorov-Smirnov	0.734437	1
PESI	gro_gen_del	hom_female_3h	neg 512.58	Intensity_Outexcl	Normality	Kolmogorov-Smirnov	0.125899	1
PESI	gro_gen_del	hom_female_3h	neg 514.86	Intensity_Outexcl	Normality	Kolmogorov-Smirnov	0.222836	1
PESI	gro_gen_del	hom_female_3h	neg 517.17	Intensity_Outexcl	Normality	Kolmogorov-Smirnov	0.8461	1
PESI	gro_gen_del	hom_female_3h	neg 520.37	Intensity_Outexcl	Normality	Kolmogorov-Smirnov	0.576454	1
PESI	gro_gen_del	hom_female_3h	neg 521.15	Intensity_Outexcl	Normality	Kolmogorov-Smirnov	0.771826	1
PESI	gro_gen_del	hom_female_3h	neg 523.46	Intensity_Outexcl	Normality	Kolmogorov-Smirnov	0.522607	1
PESI	gro_gen_del	hom_female_3h	neg 524.22	Intensity_Outexcl	Normality	Kolmogorov-Smirnov	0.726266	1
PESI	gro_gen_del	hom_female_3h	neg 524.99	Intensity_Outexcl	Normality	Kolmogorov-Smirnov	0.900406	1
PESI	gro_gen_del	hom_female_3h	neg 525.77	Intensity_Outexcl	Normality	Kolmogorov-Smirnov	0.822281	1
PESI	gro_gen_del	hom_female_3h	neg 528.9	Intensity_Outexcl	Normality	Kolmogorov-Smirnov	0.509172	1
PESI	gro_gen_del	hom_female_3h	neg 529.67	Intensity_Outexcl	Normality	Kolmogorov-Smirnov	0.761494	1
PESI	gro_gen_del	hom_female_3h	neg 530.43	Intensity_Outexcl	Normality	Kolmogorov-Smirnov	0.301012	1
PESI	gro_gen_del	hom_female_3h	neg 531.19	Intensity_Outexcl	Normality	Kolmogorov-Smirnov	0.639393	1
PESI	gro_gen_del	hom_female_3h	neg 532.73	Intensity_Outexcl	Normality	Kolmogorov-Smirnov	0.804188	1
PESI	gro_gen_del	hom_female_3h	neg 533.55	Intensity_Outexcl	Normality	Kolmogorov-Smirnov	0.657914	1
PESI	gro_gen_del	hom_female_3h	neg 534.31	Intensity_Outexcl	Normality	Kolmogorov-Smirnov	0.951778	1
PESI	gro_gen_del	hom_female_3h	neg 535.07	Intensity_Outexcl	Normality	Kolmogorov-Smirnov	0.8918	1
PESI	gro_gen_del	hom_female_3h	neg 535.84	Intensity_Outexcl	Normality	Kolmogorov-Smirnov	0.884595	1
PESI	gro_gen_del	hom_female_3h	neg 536.6	Intensity_Outexcl	Normality	Kolmogorov-Smirnov	0.160772	1
PESI	gro_gen_del	hom_female_3h	neg 537.36	Intensity_Outexcl	Normality	Kolmogorov-Smirnov	0.821141	1
PESI	gro_gen_del	hom_female_3h	neg 538.16	Intensity_Outexcl	Normality	Kolmogorov-Smirnov	0.65441	1
PESI	gro_gen_del	hom_female_3h	neg 538.97	Intensity_Outexcl	Normality	Kolmogorov-Smirnov	0.481986	1
PESI	gro_gen_del	hom_female_3h	neg 539.76	Intensity_Outexcl	Normality	Kolmogorov-Smirnov	0.913683	1
PESI	gro_gen_del	hom_female_3h	neg 540.52	Intensity_Outexcl	Normality	Kolmogorov-Smirnov	0.395108	1
PESI	gro_gen_del	hom_female_3h	neg 543.72	Intensity_Outexcl	Normality	Kolmogorov-Smirnov	0.366319	1
PESI	gro_gen_del	hom_female_3h	neg 544.5	Intensity_Outexcl	Normality	Kolmogorov-Smirnov	0.777047	1
PESI	gro_gen_del	hom_female_3h	neg 545.28	Intensity_Outexcl	Normality	Kolmogorov-Smirnov	0.630113	1
PESI	gro_gen_del	hom_female_3h	neg 546.05	Intensity_Outexcl	Normality	Kolmogorov-Smirnov	0.765641	1
PESI	gro_gen_del	hom_female_3h	neg 546.86	Intensity_Outexcl	Normality	Kolmogorov-Smirnov	0.5205	1
PESI	gro_gen_del	hom_female_3h	neg 547.63	Intensity_Outexcl	Normality	Kolmogorov-Smirnov	0.702352	1
PESI	gro_gen_del	hom_female_3h	neg 548.39	Intensity_Outexcl	Normality	Kolmogorov-Smirnov	0.866757	1
PESI	gro_gen_del	hom_female_3h	neg 549.19	Intensity_Outexcl	Normality	Kolmogorov-Smirnov	0.649999	1
PESI	gro_gen_del	hom_female_3h	neg 550.71	Intensity_Outexcl	Normality	Kolmogorov-Smirnov	0.216708	1
PESI	gro_gen_del	hom_female_3h	neg 551.48	Intensity_Outexcl	Normality	Kolmogorov-Smirnov	0.173126	1
PESI	gro_gen_del	hom_female_3h	neg 552.24	Intensity_Outexcl	Normality	Kolmogorov-Smirnov	0.799547	1
PESI	gro_gen_del	hom_female_3h	neg 553.08	Intensity_Outexcl	Normality	Kolmogorov-Smirnov	0.233049	1
PESI	gro_gen_del	hom_female_3h	neg 553.84	Intensity_Outexcl	Normality	Kolmogorov-Smirnov	0.990636	1
PESI	gro_gen_del	hom_female_3h	neg 554.6	Intensity_Outexcl	Normality	Kolmogorov-Smirnov	0.0994397	1
PESI	gro_gen_del	hom_female_3h	neg 555.38	Intensity_Outexcl	Normality	Kolmogorov-Smirnov	0.29583	1
PESI	gro_gen_del	hom_female_3h	neg 556.16	Intensity_Outexcl	Normality	Kolmogorov-Smirnov	0.229124	1
PESI	gro_gen_del	hom_female_3h	neg 556.92	Intensity_Outexcl	Normality	Kolmogorov-Smirnov	0.75904	1
PESI	gro_gen_del	hom_female_3h	neg 557.69	Intensity_Outexcl	Normality	Kolmogorov-Smirnov	0.510236	1
PESI	gro_gen_del	hom_female_3h	neg 558.5	Intensity_Outexcl	Normality	Kolmogorov-Smirnov	0.846443	1
PESI	gro_gen_del	hom_female_3h	neg 559.27	Intensity_Outexcl	Normality	Kolmogorov-Smirnov	0.458689	1
PESI	gro_gen_del	hom_female_3h	neg 560.05	Intensity_Outexcl	Normality	Kolmogorov-Smirnov	0.702978	1
PESI	gro_gen_del	hom_female_3h	neg 560.82	Intensity_Outexcl	Normality	Kolmogorov-Smirnov	0.379337	1
PESI	gro_gen_del	hom_female_3h	neg 561.58	Intensity_Outexcl	Normality	Kolmogorov-Smirnov	0.406968	1
PESI	gro_gen_del	hom_female_3h	neg 562.44	Intensity_Outexcl	Normality	Kolmogorov-Smirnov	0.939658	1
PESI	gro_gen_del	hom_female_3h	neg 563.2	Intensity_Outexcl	Normality	Kolmogorov-Smirnov	0.973905	1
PESI	gro_gen_del	hom_female_3h	neg 563.96	Intensity_Outexcl	Normality	Kolmogorov-Smirnov	0.868232	1
PESI	gro_gen_del	hom_female_3h	neg 564.73	Intensity_Outexcl	Normality	Kolmogorov-Smirnov	0.918172	1
PESI	gro_gen_del	hom_female_3h	neg 565.5	Intensity_Outexcl	Normality	Kolmogorov-Smirnov	0.677756	1
PESI	gro_gen_del	hom_female_3h	neg 566.28	Intensity_Outexcl	Normality	Kolmogorov-Smirnov	0.671325	1
PESI	gro_gen_del	hom_female_3h	neg 567.8	Intensity_Outexcl	Normality	Kolmogorov-Smirnov	0.85319	1
PESI	gro_gen_del	hom_female_3h	neg 568.56	Intensity_Outexcl	Normality	Kolmogorov-Smirnov	0.360662	1
PESI	gro_gen_del	hom_female_3h	neg 569.33	Intensity_Outexcl	Normality	Kolmogorov-Smirnov	0.394134	1
PESI	gro_gen_del	hom_female_3h	neg 570.11	Intensity_Outexcl	Normality	Kolmogorov-Smirnov	0.76091	1
PESI	gro_gen_del	hom_female_3h	neg 570.89	Intensity_Outexcl	Normality	Kolmogorov-Smirnov	0.847006	1
PESI	gro_gen_del	hom_female_3h	neg 572.44	Intensity_Outexcl	Normality	Kolmogorov-Smirnov	0.498807	1
PESI	gro_gen_del	hom_female_3h	neg 573.2	Intensity_Outexcl	Normality	Kolmogorov-Smirnov	0.345157	1
PESI	gro_gen_del	hom_female_3h	neg 573.97	Intensity_Outexcl	Normality	Kolmogorov-Smirnov	0.049576	1
PESI	gro_gen_del	hom_female_3h	neg 574.73	Intensity_Outexcl	Normality	Kolmogorov-Smirnov	0.516218	1
PESI	gro_gen_del	hom_female_3h	neg 575.5	Intensity_Outexcl	Normality	Kolmogorov-Smirnov	0.506737	1
PESI	gro_gen_del	hom_female_3h	neg 576.27	Intensity_Outexcl	Normality	Kolmogorov-Smirnov	0.382105	1
PESI	gro_gen_del	hom_female_3h	neg 577.08	Intensity_Outexcl	Normality	Kolmogorov-Smirnov	0.766094	1
PESI	gro_gen_del	hom_female_3h	neg 577.85	Intensity_Outexcl	Normality	Kolmogorov-Smirnov	0.603096	1
PESI	gro_gen_del	hom_female_3h	neg 578.61	Intensity_Outexcl	Normality	Kolmogorov-Smirnov	0.313388	1
PESI	gro_gen_del	hom_female_3h	neg 579.39	Intensity_Outexcl	Normality	Kolmogorov-Smirnov	0.982934	1
PESI	gro_gen_del	hom_female_3h	neg 580.91	Intensity_Outexcl	Normality	Kolmogorov-Smirnov	0.207651	1
PESI	gro_gen_del	hom_female_3h	neg 582.44	Intensity_Outexcl	Normality	Kolmogorov-Smirnov	0.98771	1
PESI	gro_gen_del	hom_female_3h	neg 583.2	Intensity_Outexcl	Normality	Kolmogorov-Smirnov	0.499368	1
PESI	gro_gen_del	hom_female_3h	neg 584.74	Intensity_Outexcl	Normality	Kolmogorov-Smirnov	0.715934	1
PESI	gro_gen_del	hom_female_3h	neg 585.5	Intensity_Outexcl	Normality	Kolmogorov-Smirnov	0.755204	1
PESI	gro_gen_del	hom_female_3h	neg 586.26	Intensity_Outexcl	Normality	Kolmogorov-Smirnov	0.699643	1
PESI	gro_gen_del	hom_female_3h	neg 587.04	Intensity_Outexcl	Normality	Kolmogorov-Smirnov	0.987316	1
PESI	gro_gen_del	hom_female_3h	neg 587.8	Intensity_Outexcl	Normality	Kolmogorov-Smirnov	0.484628	1
PESI	gro_gen_del	hom_female_3h	neg 588.56	Intensity_Outexcl	Normality	Kolmogorov-Smirnov	0.359591	1
PESI	gro_gen_del	hom_female_3h	neg 589.41	Intensity_Outexcl	Normality	Kolmogorov-Smirnov	0.328954	1
PESI	gro_gen_del	hom_female_3h	neg 590.18	Intensity_Outexcl	Normality	Kolmogorov-Smirnov	0.918001	1
PESI	gro_gen_del	hom_female_3h	neg 590.95	Intensity_Outexcl	Normality	Kolmogorov-Smirnov	0.210608	1
PESI	gro_gen_del	hom_female_3h	neg 591.71	Intensity_Outexcl	Normality	Kolmogorov-Smirnov	0.981569	1
PESI	gro_gen_del	hom_female_3h	neg 592.47	Intensity_Outexcl	Normality	Kolmogorov-Smirnov	0.587618	1
PESI	gro_gen_del	hom_female_3h	neg 593.23	Intensity_Outexcl	Normality	Kolmogorov-Smirnov	0.788402	1
PESI	gro_gen_del	hom_female_3h	neg 594.79	Intensity_Outexcl	Normality	Kolmogorov-Smirnov	0.348631	1
PESI	gro_gen_del	hom_female_3h	neg NA	Intensity_Outexcl	Normality	Kolmogorov-Smirnov	0.656133	1
PESI	gro_gen_del	hom_female_3h	neg 595.6	Intensity_Outexcl	Normality	Kolmogorov-Smirnov	0.357434	1
PESI	gro_gen_del	hom_female_3h	neg 596.37	Intensity_Outexcl	Normality	Kolmogorov-Smirnov	0.248123	1
PESI	gro_gen_del	hom_female_3h	neg 597.16	Intensity_Outexcl	Normality	Kolmogorov-Smirnov	0.859045	1
PESI	gro_gen_del	hom_female_3h	neg 597.93	Intensity_Outexcl	Normality	Kolmogorov-Smirnov	0.780182	1
PESI	gro_gen_del	hom_female_3h	neg 598.69	Intensity_Outexcl	Normality	Kolmogorov-Smirnov	0.985815	1
PESI	gro_gen_del	hom_female_3h	neg 599.46	Intensity_Outexcl	Normality	Kolmogorov-Smirnov	0.23572	1
PESI	gro_gen_del	hom_female_3h	neg 600.27	Intensity_Outexcl	Normality	Kolmogorov-Smirnov	0.706066	1
PESI	gro_gen_del	hom_female_3h	neg 601.07	Intensity_Outexcl	Normality	Kolmogorov-Smirnov	0.994128	1
PESI	gro_gen_del	hom_female_3h	neg 601.83	Intensity_Outexcl	Normality	Kolmogorov-Smirnov	0.165077	1
PESI	gro_gen_del	hom_female_3h	neg 602.6	Intensity_Outexcl	Normality	Kolmogorov-Smirnov	0.974724	1
PESI	gro_gen_del	hom_female_3h	neg 603.36	Intensity_Outexcl	Normality	Kolmogorov-Smirnov	0.837144	1
PESI	gro_gen_del	hom_female_3h	neg 604.12	Intensity_Outexcl	Normality	Kolmogorov-Smirnov	0.927799	1
PESI	gro_gen_del	hom_female_3h	neg 604.9	Intensity_Outexcl	Normality	Kolmogorov-Smirnov	0.617949	1
PESI	gro_gen_del	hom_female_3h	neg 605.67	Intensity_Outexcl	Normality	Kolmogorov-Smirnov	0.869757	1
PESI	gro_gen_del	hom_female_3h	neg 606.46	Intensity_Outexcl	Normality	Kolmogorov-Smirnov	0.443616	1
PESI	gro_gen_del	hom_female_3h	neg 607.22	Intensity_Outexcl	Normality	Kolmogorov-Smirnov	0.256211	1
PESI	gro_gen_del	hom_female_3h	neg 608.75	Intensity_Outexcl	Normality	Kolmogorov-Smirnov	0.837195	1
PESI	gro_gen_del	hom_female_3h	neg 609.53	Intensity_Outexcl	Normality	Kolmogorov-Smirnov	0.595895	1
PESI	gro_gen_del	hom_female_3h	neg 610.3	Intensity_Outexcl	Normality	Kolmogorov-Smirnov	0.579825	1
PESI	gro_gen_del	hom_female_3h	neg 611.06	Intensity_Outexcl	Normality	Kolmogorov-Smirnov	0.717863	1
PESI	gro_gen_del	hom_female_3h	neg 611.86	Intensity_Outexcl	Normality	Kolmogorov-Smirnov	0.997749	1
PESI	gro_gen_del	hom_female_3h	neg 615.78	Intensity_Outexcl	Normality	Kolmogorov-Smirnov	0.95343	1
PESI	gro_gen_del	hom_female_3h	neg NA	Intensity_Outexcl	Normality	Kolmogorov-Smirnov	0.942532	1
PESI	gro_gen_del	hom_female_3h	neg 616.54	Intensity_Outexcl	Normality	Kolmogorov-Smirnov	0.90667	1
PESI	gro_gen_del	hom_female_3h	neg 617.3	Intensity_Outexcl	Normality	Kolmogorov-Smirnov	0.835939	1
PESI	gro_gen_del	hom_female_3h	neg 618.08	Intensity_Outexcl	Normality	Kolmogorov-Smirnov	0.33234	1
PESI	gro_gen_del	hom_female_3h	neg 618.86	Intensity_Outexcl	Normality	Kolmogorov-Smirnov	0.685591	1
PESI	gro_gen_del	hom_female_3h	neg 619.62	Intensity_Outexcl	Normality	Kolmogorov-Smirnov	0.886545	1
PESI	gro_gen_del	hom_female_3h	neg 620.4	Intensity_Outexcl	Normality	Kolmogorov-Smirnov	0.549735	1
PESI	gro_gen_del	hom_female_3h	neg 621.16	Intensity_Outexcl	Normality	Kolmogorov-Smirnov	0.768774	1
PESI	gro_gen_del	hom_female_3h	neg 621.92	Intensity_Outexcl	Normality	Kolmogorov-Smirnov	0.261581	1
PESI	gro_gen_del	hom_female_3h	neg 622.78	Intensity_Outexcl	Normality	Kolmogorov-Smirnov	0.881141	1
PESI	gro_gen_del	hom_female_3h	neg 623.54	Intensity_Outexcl	Normality	Kolmogorov-Smirnov	0.158662	1
PESI	gro_gen_del	hom_female_3h	neg 624.39	Intensity_Outexcl	Normality	Kolmogorov-Smirnov	0.766187	1
PESI	gro_gen_del	hom_female_3h	neg 625.16	Intensity_Outexcl	Normality	Kolmogorov-Smirnov	0.563936	1
PESI	gro_gen_del	hom_female_3h	neg 625.92	Intensity_Outexcl	Normality	Kolmogorov-Smirnov	0.88568	1
PESI	gro_gen_del	hom_female_3h	neg 626.72	Intensity_Outexcl	Normality	Kolmogorov-Smirnov	0.951883	1
PESI	gro_gen_del	hom_female_3h	neg 627.5	Intensity_Outexcl	Normality	Kolmogorov-Smirnov	0.514283	1
PESI	gro_gen_del	hom_female_3h	neg 628.26	Intensity_Outexcl	Normality	Kolmogorov-Smirnov	0.855403	1
PESI	gro_gen_del	hom_female_3h	neg 629.06	Intensity_Outexcl	Normality	Kolmogorov-Smirnov	0.255218	1
PESI	gro_gen_del	hom_female_3h	neg 629.86	Intensity_Outexcl	Normality	Kolmogorov-Smirnov	0.302164	1
PESI	gro_gen_del	hom_female_3h	neg 630.62	Intensity_Outexcl	Normality	Kolmogorov-Smirnov	0.610495	1
PESI	gro_gen_del	hom_female_3h	neg 631.38	Intensity_Outexcl	Normality	Kolmogorov-Smirnov	0.8601	1
PESI	gro_gen_del	hom_female_3h	neg 632.14	Intensity_Outexcl	Normality	Kolmogorov-Smirnov	0.505097	1
PESI	gro_gen_del	hom_female_3h	neg 632.93	Intensity_Outexcl	Normality	Kolmogorov-Smirnov	0.481556	1
PESI	gro_gen_del	hom_female_3h	neg 633.7	Intensity_Outexcl	Normality	Kolmogorov-Smirnov	0.847203	1
PESI	gro_gen_del	hom_female_3h	neg 634.47	Intensity_Outexcl	Normality	Kolmogorov-Smirnov	0.964042	1
PESI	gro_gen_del	hom_female_3h	neg 635.25	Intensity_Outexcl	Normality	Kolmogorov-Smirnov	0.112179	1
PESI	gro_gen_del	hom_female_3h	neg 636.04	Intensity_Outexcl	Normality	Kolmogorov-Smirnov	0.84807	1
PESI	gro_gen_del	hom_female_3h	neg 636.8	Intensity_Outexcl	Normality	Kolmogorov-Smirnov	0.873566	1
PESI	gro_gen_del	hom_female_3h	neg 637.57	Intensity_Outexcl	Normality	Kolmogorov-Smirnov	0.997098	1
PESI	gro_gen_del	hom_female_3h	neg 638.35	Intensity_Outexcl	Normality	Kolmogorov-Smirnov	0.888468	1
PESI	gro_gen_del	hom_female_3h	neg 639.12	Intensity_Outexcl	Normality	Kolmogorov-Smirnov	0.804683	1
PESI	gro_gen_del	hom_female_3h	neg 639.9	Intensity_Outexcl	Normality	Kolmogorov-Smirnov	0.804147	1
PESI	gro_gen_del	hom_female_3h	neg 642.2	Intensity_Outexcl	Normality	Kolmogorov-Smirnov	0.422142	1
PESI	gro_gen_del	hom_female_3h	neg 643.79	Intensity_Outexcl	Normality	Kolmogorov-Smirnov	0.998268	1
PESI	gro_gen_del	hom_female_3h	neg NA	Intensity_Outexcl	Normality	Kolmogorov-Smirnov	0.616504	1
PESI	gro_gen_del	hom_female_3h	neg 644.6	Intensity_Outexcl	Normality	Kolmogorov-Smirnov	0.548837	1
PESI	gro_gen_del	hom_female_3h	neg 645.36	Intensity_Outexcl	Normality	Kolmogorov-Smirnov	0.701644	1
PESI	gro_gen_del	hom_female_3h	neg 646.12	Intensity_Outexcl	Normality	Kolmogorov-Smirnov	0.645259	1
PESI	gro_gen_del	hom_female_3h	neg 646.88	Intensity_Outexcl	Normality	Kolmogorov-Smirnov	0.383195	1
PESI	gro_gen_del	hom_female_3h	neg 647.64	Intensity_Outexcl	Normality	Kolmogorov-Smirnov	0.73363	1
PESI	gro_gen_del	hom_female_3h	neg 648.42	Intensity_Outexcl	Normality	Kolmogorov-Smirnov	0.852075	1
PESI	gro_gen_del	hom_female_3h	neg 649.19	Intensity_Outexcl	Normality	Kolmogorov-Smirnov	0.993981	1
PESI	gro_gen_del	hom_female_3h	neg 649.95	Intensity_Outexcl	Normality	Kolmogorov-Smirnov	0.445735	1
PESI	gro_gen_del	hom_female_3h	neg 650.72	Intensity_Outexcl	Normality	Kolmogorov-Smirnov	0.605367	1
PESI	gro_gen_del	hom_female_3h	neg 651.48	Intensity_Outexcl	Normality	Kolmogorov-Smirnov	0.889073	1
PESI	gro_gen_del	hom_female_3h	neg 652.25	Intensity_Outexcl	Normality	Kolmogorov-Smirnov	0.808773	1
PESI	gro_gen_del	hom_female_3h	neg 653.01	Intensity_Outexcl	Normality	Kolmogorov-Smirnov	0.62342	1
PESI	gro_gen_del	hom_female_3h	neg 653.77	Intensity_Outexcl	Normality	Kolmogorov-Smirnov	0.777804	1
PESI	gro_gen_del	hom_female_3h	neg 654.56	Intensity_Outexcl	Normality	Kolmogorov-Smirnov	0.65538	1
PESI	gro_gen_del	hom_female_3h	neg 655.33	Intensity_Outexcl	Normality	Kolmogorov-Smirnov	0.930848	1
PESI	gro_gen_del	hom_female_3h	neg 656.09	Intensity_Outexcl	Normality	Kolmogorov-Smirnov	0.646807	1
PESI	gro_gen_del	hom_female_3h	neg 656.85	Intensity_Outexcl	Normality	Kolmogorov-Smirnov	0.995122	1
PESI	gro_gen_del	hom_female_3h	neg 657.62	Intensity_Outexcl	Normality	Kolmogorov-Smirnov	0.79989	1
PESI	gro_gen_del	hom_female_3h	neg 659.18	Intensity_Outexcl	Normality	Kolmogorov-Smirnov	0.595435	1
PESI	gro_gen_del	hom_female_3h	neg 659.94	Intensity_Outexcl	Normality	Kolmogorov-Smirnov	0.503791	1
PESI	gro_gen_del	hom_female_3h	neg 660.72	Intensity_Outexcl	Normality	Kolmogorov-Smirnov	0.843164	1
PESI	gro_gen_del	hom_female_3h	neg 661.51	Intensity_Outexcl	Normality	Kolmogorov-Smirnov	0.498207	1
PESI	gro_gen_del	hom_female_3h	neg 662.27	Intensity_Outexcl	Normality	Kolmogorov-Smirnov	0.23393	1
PESI	gro_gen_del	hom_female_3h	neg 663.03	Intensity_Outexcl	Normality	Kolmogorov-Smirnov	0.706798	1
PESI	gro_gen_del	hom_female_3h	neg 663.8	Intensity_Outexcl	Normality	Kolmogorov-Smirnov	0.316443	1
PESI	gro_gen_del	hom_female_3h	neg 664.58	Intensity_Outexcl	Normality	Kolmogorov-Smirnov	0.921529	1
PESI	gro_gen_del	hom_female_3h	neg 665.34	Intensity_Outexcl	Normality	Kolmogorov-Smirnov	0.887096	1
PESI	gro_gen_del	hom_female_3h	neg 666.1	Intensity_Outexcl	Normality	Kolmogorov-Smirnov	0.934497	1
PESI	gro_gen_del	hom_female_3h	neg 666.86	Intensity_Outexcl	Normality	Kolmogorov-Smirnov	0.818896	1
PESI	gro_gen_del	hom_female_3h	neg 667.62	Intensity_Outexcl	Normality	Kolmogorov-Smirnov	0.873339	1
PESI	gro_gen_del	hom_female_3h	neg 668.39	Intensity_Outexcl	Normality	Kolmogorov-Smirnov	0.981049	1
PESI	gro_gen_del	hom_female_3h	neg 669.15	Intensity_Outexcl	Normality	Kolmogorov-Smirnov	0.852591	1
PESI	gro_gen_del	hom_female_3h	neg 669.94	Intensity_Outexcl	Normality	Kolmogorov-Smirnov	0.315863	1
PESI	gro_gen_del	hom_female_3h	neg 670.7	Intensity_Outexcl	Normality	Kolmogorov-Smirnov	0.399897	1
PESI	gro_gen_del	hom_female_3h	neg 671.46	Intensity_Outexcl	Normality	Kolmogorov-Smirnov	0.337552	1
PESI	gro_gen_del	hom_female_3h	neg 672.24	Intensity_Outexcl	Normality	Kolmogorov-Smirnov	0.744636	1
PESI	gro_gen_del	hom_female_3h	neg 673.07	Intensity_Outexcl	Normality	Kolmogorov-Smirnov	0.816467	1
PESI	gro_gen_del	hom_female_3h	neg 673.83	Intensity_Outexcl	Normality	Kolmogorov-Smirnov	0.96205	1
PESI	gro_gen_del	hom_female_3h	neg 674.6	Intensity_Outexcl	Normality	Kolmogorov-Smirnov	0.477793	1
PESI	gro_gen_del	hom_female_3h	neg 675.4	Intensity_Outexcl	Normality	Kolmogorov-Smirnov	0.883532	1
PESI	gro_gen_del	hom_female_3h	neg 676.16	Intensity_Outexcl	Normality	Kolmogorov-Smirnov	0.739309	1
PESI	gro_gen_del	hom_female_3h	neg 676.99	Intensity_Outexcl	Normality	Kolmogorov-Smirnov	0.584533	1
PESI	gro_gen_del	hom_female_3h	neg 677.77	Intensity_Outexcl	Normality	Kolmogorov-Smirnov	0.375798	1
PESI	gro_gen_del	hom_female_3h	neg 678.53	Intensity_Outexcl	Normality	Kolmogorov-Smirnov	0.785797	1
PESI	gro_gen_del	hom_female_3h	neg 679.32	Intensity_Outexcl	Normality	Kolmogorov-Smirnov	0.971011	1
PESI	gro_gen_del	hom_female_3h	neg 680.09	Intensity_Outexcl	Normality	Kolmogorov-Smirnov	0.522753	1
PESI	gro_gen_del	hom_female_3h	neg 680.87	Intensity_Outexcl	Normality	Kolmogorov-Smirnov	0.217598	1
PESI	gro_gen_del	hom_female_3h	neg 682.42	Intensity_Outexcl	Normality	Kolmogorov-Smirnov	0.449479	1
PESI	gro_gen_del	hom_female_3h	neg 683.2	Intensity_Outexcl	Normality	Kolmogorov-Smirnov	0.974746	1
PESI	gro_gen_del	hom_female_3h	neg 683.98	Intensity_Outexcl	Normality	Kolmogorov-Smirnov	0.473465	1
PESI	gro_gen_del	hom_female_3h	neg 685.59	Intensity_Outexcl	Normality	Kolmogorov-Smirnov	0.643147	1
PESI	gro_gen_del	hom_female_3h	neg 686.35	Intensity_Outexcl	Normality	Kolmogorov-Smirnov	0.288049	1
PESI	gro_gen_del	hom_female_3h	neg 687.13	Intensity_Outexcl	Normality	Kolmogorov-Smirnov	0.999224	1
PESI	gro_gen_del	hom_female_3h	neg 687.9	Intensity_Outexcl	Normality	Kolmogorov-Smirnov	0.731795	1
PESI	gro_gen_del	hom_female_3h	neg 688.69	Intensity_Outexcl	Normality	Kolmogorov-Smirnov	0.852141	1
PESI	gro_gen_del	hom_female_3h	neg 689.45	Intensity_Outexcl	Normality	Kolmogorov-Smirnov	0.275093	1
PESI	gro_gen_del	hom_female_3h	neg 690.21	Intensity_Outexcl	Normality	Kolmogorov-Smirnov	0.979318	1
PESI	gro_gen_del	hom_female_3h	neg 690.99	Intensity_Outexcl	Normality	Kolmogorov-Smirnov	0.477574	1
PESI	gro_gen_del	hom_female_3h	neg 691.77	Intensity_Outexcl	Normality	Kolmogorov-Smirnov	0.993094	1
PESI	gro_gen_del	hom_female_3h	neg 692.57	Intensity_Outexcl	Normality	Kolmogorov-Smirnov	0.685206	1
PESI	gro_gen_del	hom_female_3h	neg 693.33	Intensity_Outexcl	Normality	Kolmogorov-Smirnov	0.855522	1
PESI	gro_gen_del	hom_female_3h	neg 694.1	Intensity_Outexcl	Normality	Kolmogorov-Smirnov	0.972667	1
PESI	gro_gen_del	hom_female_3h	neg 694.86	Intensity_Outexcl	Normality	Kolmogorov-Smirnov	0.600886	1
PESI	gro_gen_del	hom_female_3h	neg 695.62	Intensity_Outexcl	Normality	Kolmogorov-Smirnov	0.718508	1
PESI	gro_gen_del	hom_female_3h	neg 696.39	Intensity_Outexcl	Normality	Kolmogorov-Smirnov	0.993978	1
PESI	gro_gen_del	hom_female_3h	neg 697.15	Intensity_Outexcl	Normality	Kolmogorov-Smirnov	0.663409	1
PESI	gro_gen_del	hom_female_3h	neg 697.91	Intensity_Outexcl	Normality	Kolmogorov-Smirnov	0.290848	1
PESI	gro_gen_del	hom_female_3h	neg 699.43	Intensity_Outexcl	Normality	Kolmogorov-Smirnov	0.340316	1
PESI	gro_gen_del	hom_female_3h	neg 700.2	Intensity_Outexcl	Normality	Kolmogorov-Smirnov	0.454027	1
PESI	gro_gen_del	hom_female_3h	neg 700.97	Intensity_Outexcl	Normality	Kolmogorov-Smirnov	0.787658	1
PESI	gro_gen_del	hom_female_3h	neg 701.73	Intensity_Outexcl	Normality	Kolmogorov-Smirnov	0.66108	1
PESI	gro_gen_del	hom_female_3h	neg 702.5	Intensity_Outexcl	Normality	Kolmogorov-Smirnov	0.974885	1
PESI	gro_gen_del	hom_female_3h	neg 703.3	Intensity_Outexcl	Normality	Kolmogorov-Smirnov	0.47881	1
PESI	gro_gen_del	hom_female_3h	neg 704.07	Intensity_Outexcl	Normality	Kolmogorov-Smirnov	0.888004	1
PESI	gro_gen_del	hom_female_3h	neg 704.85	Intensity_Outexcl	Normality	Kolmogorov-Smirnov	0.78339	1
PESI	gro_gen_del	hom_female_3h	neg 705.61	Intensity_Outexcl	Normality	Kolmogorov-Smirnov	0.152995	1
PESI	gro_gen_del	hom_female_3h	neg 706.39	Intensity_Outexcl	Normality	Kolmogorov-Smirnov	0.715895	1
PESI	gro_gen_del	hom_female_3h	neg 707.15	Intensity_Outexcl	Normality	Kolmogorov-Smirnov	0.452384	1
PESI	gro_gen_del	hom_female_3h	neg 707.91	Intensity_Outexcl	Normality	Kolmogorov-Smirnov	0.847289	1
PESI	gro_gen_del	hom_female_3h	neg 708.68	Intensity_Outexcl	Normality	Kolmogorov-Smirnov	0.935881	1
PESI	gro_gen_del	hom_female_3h	neg 709.45	Intensity_Outexcl	Normality	Kolmogorov-Smirnov	0.903913	1
PESI	gro_gen_del	hom_female_3h	neg 710.21	Intensity_Outexcl	Normality	Kolmogorov-Smirnov	0.883054	1
PESI	gro_gen_del	hom_female_3h	neg 710.97	Intensity_Outexcl	Normality	Kolmogorov-Smirnov	0.537675	1
PESI	gro_gen_del	hom_female_3h	neg 711.76	Intensity_Outexcl	Normality	Kolmogorov-Smirnov	0.906631	1
PESI	gro_gen_del	hom_female_3h	neg 712.53	Intensity_Outexcl	Normality	Kolmogorov-Smirnov	0.818515	1
PESI	gro_gen_del	hom_female_3h	neg 713.3	Intensity_Outexcl	Normality	Kolmogorov-Smirnov	0.573274	1
PESI	gro_gen_del	hom_female_3h	neg 714.07	Intensity_Outexcl	Normality	Kolmogorov-Smirnov	0.998472	1
PESI	gro_gen_del	hom_female_3h	neg 714.83	Intensity_Outexcl	Normality	Kolmogorov-Smirnov	0.914233	1
PESI	gro_gen_del	hom_female_3h	neg 715.59	Intensity_Outexcl	Normality	Kolmogorov-Smirnov	0.892243	1
PESI	gro_gen_del	hom_female_3h	neg 716.37	Intensity_Outexcl	Normality	Kolmogorov-Smirnov	0.999506	1
PESI	gro_gen_del	hom_female_3h	neg 717.13	Intensity_Outexcl	Normality	Kolmogorov-Smirnov	0.996952	1
PESI	gro_gen_del	hom_female_3h	neg 717.89	Intensity_Outexcl	Normality	Kolmogorov-Smirnov	0.900267	1
PESI	gro_gen_del	hom_female_3h	neg 718.67	Intensity_Outexcl	Normality	Kolmogorov-Smirnov	0.524226	1
PESI	gro_gen_del	hom_female_3h	neg 719.44	Intensity_Outexcl	Normality	Kolmogorov-Smirnov	0.447214	1
PESI	gro_gen_del	hom_female_3h	neg 720.2	Intensity_Outexcl	Normality	Kolmogorov-Smirnov	0.861314	1
PESI	gro_gen_del	hom_female_3h	neg 720.98	Intensity_Outexcl	Normality	Kolmogorov-Smirnov	0.976374	1
PESI	gro_gen_del	hom_female_3h	neg 721.81	Intensity_Outexcl	Normality	Kolmogorov-Smirnov	0.633379	1
PESI	gro_gen_del	hom_female_3h	neg 722.57	Intensity_Outexcl	Normality	Kolmogorov-Smirnov	0.974887	1
PESI	gro_gen_del	hom_female_3h	neg 723.34	Intensity_Outexcl	Normality	Kolmogorov-Smirnov	0.639255	1
PESI	gro_gen_del	hom_female_3h	neg 724.12	Intensity_Outexcl	Normality	Kolmogorov-Smirnov	0.976754	1
PESI	gro_gen_del	hom_female_3h	neg 724.89	Intensity_Outexcl	Normality	Kolmogorov-Smirnov	0.350752	1
PESI	gro_gen_del	hom_female_3h	neg 725.67	Intensity_Outexcl	Normality	Kolmogorov-Smirnov	0.747084	1
PESI	gro_gen_del	hom_female_3h	neg 726.43	Intensity_Outexcl	Normality	Kolmogorov-Smirnov	0.443901	1
PESI	gro_gen_del	hom_female_3h	neg 727.19	Intensity_Outexcl	Normality	Kolmogorov-Smirnov	0.948914	1
PESI	gro_gen_del	hom_female_3h	neg 727.99	Intensity_Outexcl	Normality	Kolmogorov-Smirnov	0.983844	1
PESI	gro_gen_del	hom_female_3h	neg 728.78	Intensity_Outexcl	Normality	Kolmogorov-Smirnov	0.9467	1
PESI	gro_gen_del	hom_female_3h	neg 729.56	Intensity_Outexcl	Normality	Kolmogorov-Smirnov	0.683867	1
PESI	gro_gen_del	hom_female_3h	neg 730.33	Intensity_Outexcl	Normality	Kolmogorov-Smirnov	0.65505	1
PESI	gro_gen_del	hom_female_3h	neg 731.09	Intensity_Outexcl	Normality	Kolmogorov-Smirnov	0.289208	1
PESI	gro_gen_del	hom_female_3h	neg 731.86	Intensity_Outexcl	Normality	Kolmogorov-Smirnov	0.999466	1
PESI	gro_gen_del	hom_female_3h	neg 732.68	Intensity_Outexcl	Normality	Kolmogorov-Smirnov	0.949472	1
PESI	gro_gen_del	hom_female_3h	neg 734.24	Intensity_Outexcl	Normality	Kolmogorov-Smirnov	0.891284	1
PESI	gro_gen_del	hom_female_3h	neg 735.1	Intensity_Outexcl	Normality	Kolmogorov-Smirnov	0.908479	1
PESI	gro_gen_del	hom_female_3h	neg 735.87	Intensity_Outexcl	Normality	Kolmogorov-Smirnov	0.560607	1
PESI	gro_gen_del	hom_female_3h	neg 736.64	Intensity_Outexcl	Normality	Kolmogorov-Smirnov	0.539281	1
PESI	gro_gen_del	hom_female_3h	neg 737.4	Intensity_Outexcl	Normality	Kolmogorov-Smirnov	0.498228	1
PESI	gro_gen_del	hom_female_3h	neg 738.16	Intensity_Outexcl	Normality	Kolmogorov-Smirnov	0.914407	1
PESI	gro_gen_del	hom_female_3h	neg 738.93	Intensity_Outexcl	Normality	Kolmogorov-Smirnov	0.908658	1
PESI	gro_gen_del	hom_female_3h	neg 739.69	Intensity_Outexcl	Normality	Kolmogorov-Smirnov	0.563555	1
PESI	gro_gen_del	hom_female_3h	neg 740.48	Intensity_Outexcl	Normality	Kolmogorov-Smirnov	0.445805	1
PESI	gro_gen_del	hom_female_3h	neg 741.28	Intensity_Outexcl	Normality	Kolmogorov-Smirnov	0.0946289	1
PESI	gro_gen_del	hom_female_3h	neg 742.05	Intensity_Outexcl	Normality	Kolmogorov-Smirnov	0.956967	1
PESI	gro_gen_del	hom_female_3h	neg 743.57	Intensity_Outexcl	Normality	Kolmogorov-Smirnov	0.932323	1
PESI	gro_gen_del	hom_female_3h	neg 744.33	Intensity_Outexcl	Normality	Kolmogorov-Smirnov	0.821426	1
PESI	gro_gen_del	hom_female_3h	neg 745.1	Intensity_Outexcl	Normality	Kolmogorov-Smirnov	0.461872	1
PESI	gro_gen_del	hom_female_3h	neg 745.86	Intensity_Outexcl	Normality	Kolmogorov-Smirnov	0.629606	1
PESI	gro_gen_del	hom_female_3h	neg 747.43	Intensity_Outexcl	Normality	Kolmogorov-Smirnov	0.430883	1
PESI	gro_gen_del	hom_female_3h	neg 748.2	Intensity_Outexcl	Normality	Kolmogorov-Smirnov	0.905838	1
PESI	gro_gen_del	hom_female_3h	neg 748.97	Intensity_Outexcl	Normality	Kolmogorov-Smirnov	0.475018	1
PESI	gro_gen_del	hom_female_3h	neg 749.73	Intensity_Outexcl	Normality	Kolmogorov-Smirnov	0.376446	1
PESI	gro_gen_del	hom_female_3h	neg 750.49	Intensity_Outexcl	Normality	Kolmogorov-Smirnov	0.93043	1
PESI	gro_gen_del	hom_female_3h	neg 751.25	Intensity_Outexcl	Normality	Kolmogorov-Smirnov	0.845602	1
PESI	gro_gen_del	hom_female_3h	neg 752.01	Intensity_Outexcl	Normality	Kolmogorov-Smirnov	0.979211	1
PESI	gro_gen_del	hom_female_3h	neg 753.6	Intensity_Outexcl	Normality	Kolmogorov-Smirnov	0.999961	1
PESI	gro_gen_del	hom_female_3h	neg 754.36	Intensity_Outexcl	Normality	Kolmogorov-Smirnov	0.855971	1
PESI	gro_gen_del	hom_female_3h	neg 755.13	Intensity_Outexcl	Normality	Kolmogorov-Smirnov	0.986917	1
PESI	gro_gen_del	hom_female_3h	neg 755.92	Intensity_Outexcl	Normality	Kolmogorov-Smirnov	0.516079	1
PESI	gro_gen_del	hom_female_3h	neg 756.68	Intensity_Outexcl	Normality	Kolmogorov-Smirnov	0.944231	1
PESI	gro_gen_del	hom_female_3h	neg 757.44	Intensity_Outexcl	Normality	Kolmogorov-Smirnov	0.81889	1
PESI	gro_gen_del	hom_female_3h	neg 758.2	Intensity_Outexcl	Normality	Kolmogorov-Smirnov	0.84892	1
PESI	gro_gen_del	hom_female_3h	neg 758.96	Intensity_Outexcl	Normality	Kolmogorov-Smirnov	0.725865	1
PESI	gro_gen_del	hom_female_3h	neg 759.73	Intensity_Outexcl	Normality	Kolmogorov-Smirnov	0.682521	1
PESI	gro_gen_del	hom_female_3h	neg 760.49	Intensity_Outexcl	Normality	Kolmogorov-Smirnov	0.801324	1
PESI	gro_gen_del	hom_female_3h	neg 761.33	Intensity_Outexcl	Normality	Kolmogorov-Smirnov	0.868312	1
PESI	gro_gen_del	hom_female_3h	neg 762.11	Intensity_Outexcl	Normality	Kolmogorov-Smirnov	0.320315	1
PESI	gro_gen_del	hom_female_3h	neg 762.87	Intensity_Outexcl	Normality	Kolmogorov-Smirnov	0.70253	1
PESI	gro_gen_del	hom_female_3h	neg 763.64	Intensity_Outexcl	Normality	Kolmogorov-Smirnov	0.827306	1
PESI	gro_gen_del	hom_female_3h	neg 764.4	Intensity_Outexcl	Normality	Kolmogorov-Smirnov	0.324411	1
PESI	gro_gen_del	hom_female_3h	neg 765.2	Intensity_Outexcl	Normality	Kolmogorov-Smirnov	0.877892	1
PESI	gro_gen_del	hom_female_3h	neg 765.96	Intensity_Outexcl	Normality	Kolmogorov-Smirnov	0.697128	1
PESI	gro_gen_del	hom_female_3h	neg 767.7	Intensity_Outexcl	Normality	Kolmogorov-Smirnov	0.348007	1
PESI	gro_gen_del	hom_female_3h	neg 768.46	Intensity_Outexcl	Normality	Kolmogorov-Smirnov	0.451625	1
PESI	gro_gen_del	hom_female_3h	neg 769.24	Intensity_Outexcl	Normality	Kolmogorov-Smirnov	0.851682	1
PESI	gro_gen_del	hom_female_3h	neg 770.01	Intensity_Outexcl	Normality	Kolmogorov-Smirnov	0.610161	1
PESI	gro_gen_del	hom_female_3h	neg 770.79	Intensity_Outexcl	Normality	Kolmogorov-Smirnov	0.980506	1
PESI	gro_gen_del	hom_female_3h	neg 772.33	Intensity_Outexcl	Normality	Kolmogorov-Smirnov	0.65074	1
PESI	gro_gen_del	hom_female_3h	neg 773.1	Intensity_Outexcl	Normality	Kolmogorov-Smirnov	0.755218	1
PESI	gro_gen_del	hom_female_3h	neg 773.89	Intensity_Outexcl	Normality	Kolmogorov-Smirnov	0.727838	1
PESI	gro_gen_del	hom_female_3h	neg 774.65	Intensity_Outexcl	Normality	Kolmogorov-Smirnov	0.929399	1
PESI	gro_gen_del	hom_female_3h	neg 775.46	Intensity_Outexcl	Normality	Kolmogorov-Smirnov	0.900991	1
PESI	gro_gen_del	hom_female_3h	neg 776.22	Intensity_Outexcl	Normality	Kolmogorov-Smirnov	0.603092	1
PESI	gro_gen_del	hom_female_3h	neg 776.99	Intensity_Outexcl	Normality	Kolmogorov-Smirnov	0.912728	1
PESI	gro_gen_del	hom_female_3h	neg 777.83	Intensity_Outexcl	Normality	Kolmogorov-Smirnov	0.955026	1
PESI	gro_gen_del	hom_female_3h	neg 778.6	Intensity_Outexcl	Normality	Kolmogorov-Smirnov	0.714141	1
PESI	gro_gen_del	hom_female_3h	neg 779.36	Intensity_Outexcl	Normality	Kolmogorov-Smirnov	0.52573	1
PESI	gro_gen_del	hom_female_3h	neg 780.12	Intensity_Outexcl	Normality	Kolmogorov-Smirnov	0.764485	1
PESI	gro_gen_del	hom_female_3h	neg 780.88	Intensity_Outexcl	Normality	Kolmogorov-Smirnov	0.663299	1
PESI	gro_gen_del	hom_female_3h	neg 781.64	Intensity_Outexcl	Normality	Kolmogorov-Smirnov	0.929844	1
PESI	gro_gen_del	hom_female_3h	neg 782.4	Intensity_Outexcl	Normality	Kolmogorov-Smirnov	0.622207	1
PESI	gro_gen_del	hom_female_3h	neg 783.16	Intensity_Outexcl	Normality	Kolmogorov-Smirnov	0.773226	1
PESI	gro_gen_del	hom_female_3h	neg 783.93	Intensity_Outexcl	Normality	Kolmogorov-Smirnov	0.83016	1
PESI	gro_gen_del	hom_female_3h	neg 784.7	Intensity_Outexcl	Normality	Kolmogorov-Smirnov	0.981681	1
PESI	gro_gen_del	hom_female_3h	neg 785.49	Intensity_Outexcl	Normality	Kolmogorov-Smirnov	0.502296	1
PESI	gro_gen_del	hom_female_3h	neg 786.28	Intensity_Outexcl	Normality	Kolmogorov-Smirnov	0.935224	1
PESI	gro_gen_del	hom_female_3h	neg 787.05	Intensity_Outexcl	Normality	Kolmogorov-Smirnov	0.935359	1
PESI	gro_gen_del	hom_female_3h	neg 787.84	Intensity_Outexcl	Normality	Kolmogorov-Smirnov	0.754065	1
PESI	gro_gen_del	hom_female_3h	neg 788.6	Intensity_Outexcl	Normality	Kolmogorov-Smirnov	0.222114	1
PESI	gro_gen_del	hom_female_3h	neg 789.4	Intensity_Outexcl	Normality	Kolmogorov-Smirnov	0.646466	1
PESI	gro_gen_del	hom_female_3h	neg 790.2	Intensity_Outexcl	Normality	Kolmogorov-Smirnov	0.407517	1
PESI	gro_gen_del	hom_female_3h	neg 790.99	Intensity_Outexcl	Normality	Kolmogorov-Smirnov	0.266729	1
PESI	gro_gen_del	hom_female_3h	neg 791.75	Intensity_Outexcl	Normality	Kolmogorov-Smirnov	0.959494	1
PESI	gro_gen_del	hom_female_3h	neg 792.54	Intensity_Outexcl	Normality	Kolmogorov-Smirnov	0.943023	1
PESI	gro_gen_del	hom_female_3h	neg 793.3	Intensity_Outexcl	Normality	Kolmogorov-Smirnov	0.77938	1
PESI	gro_gen_del	hom_female_3h	neg 794.1	Intensity_Outexcl	Normality	Kolmogorov-Smirnov	0.852805	1
PESI	gro_gen_del	hom_female_3h	neg 794.87	Intensity_Outexcl	Normality	Kolmogorov-Smirnov	0.868189	1
PESI	gro_gen_del	hom_female_3h	neg 795.68	Intensity_Outexcl	Normality	Kolmogorov-Smirnov	0.996401	1
PESI	gro_gen_del	hom_female_3h	neg 796.5	Intensity_Outexcl	Normality	Kolmogorov-Smirnov	0.927749	1
PESI	gro_gen_del	hom_female_3h	neg 797.28	Intensity_Outexcl	Normality	Kolmogorov-Smirnov	0.820519	1
PESI	gro_gen_del	hom_female_3h	neg 798.04	Intensity_Outexcl	Normality	Kolmogorov-Smirnov	0.448384	1
PESI	gro_gen_del	hom_female_3h	neg 798.82	Intensity_Outexcl	Normality	Kolmogorov-Smirnov	0.996919	1
PESI	gro_gen_del	hom_female_3h	neg 799.58	Intensity_Outexcl	Normality	Kolmogorov-Smirnov	0.871286	1
PESI	gro_gen_del	hom_female_3h	neg 800.4	Intensity_Outexcl	Normality	Kolmogorov-Smirnov	0.86584	1
PESI	gro_gen_del	hom_female_3h	neg 801.16	Intensity_Outexcl	Normality	Kolmogorov-Smirnov	0.996189	1
PESI	gro_gen_del	hom_female_3h	neg 801.92	Intensity_Outexcl	Normality	Kolmogorov-Smirnov	0.858654	1
PESI	gro_gen_del	hom_female_3h	neg 802.7	Intensity_Outexcl	Normality	Kolmogorov-Smirnov	0.370844	1
PESI	gro_gen_del	hom_female_3h	neg 803.47	Intensity_Outexcl	Normality	Kolmogorov-Smirnov	0.72235	1
PESI	gro_gen_del	hom_female_3h	neg 804.27	Intensity_Outexcl	Normality	Kolmogorov-Smirnov	0.960651	1
PESI	gro_gen_del	hom_female_3h	neg 805.03	Intensity_Outexcl	Normality	Kolmogorov-Smirnov	0.963202	1
PESI	gro_gen_del	hom_female_3h	neg 805.8	Intensity_Outexcl	Normality	Kolmogorov-Smirnov	0.766386	1
PESI	gro_gen_del	hom_female_3h	neg 806.6	Intensity_Outexcl	Normality	Kolmogorov-Smirnov	0.976755	1
PESI	gro_gen_del	hom_female_3h	neg 807.39	Intensity_Outexcl	Normality	Kolmogorov-Smirnov	0.989241	1
PESI	gro_gen_del	hom_female_3h	neg 808.15	Intensity_Outexcl	Normality	Kolmogorov-Smirnov	0.982059	1
PESI	gro_gen_del	hom_female_3h	neg 808.95	Intensity_Outexcl	Normality	Kolmogorov-Smirnov	0.768659	1
PESI	gro_gen_del	hom_female_3h	neg 809.72	Intensity_Outexcl	Normality	Kolmogorov-Smirnov	0.136612	1
PESI	gro_gen_del	hom_female_3h	neg 810.5	Intensity_Outexcl	Normality	Kolmogorov-Smirnov	0.255104	1
PESI	gro_gen_del	hom_female_3h	neg 811.29	Intensity_Outexcl	Normality	Kolmogorov-Smirnov	0.0619179	1
PESI	gro_gen_del	hom_female_3h	neg 812.1	Intensity_Outexcl	Normality	Kolmogorov-Smirnov	0.577986	1
PESI	gro_gen_del	hom_female_3h	neg 812.86	Intensity_Outexcl	Normality	Kolmogorov-Smirnov	0.532065	1
PESI	gro_gen_del	hom_female_3h	neg 813.67	Intensity_Outexcl	Normality	Kolmogorov-Smirnov	0.667206	1
PESI	gro_gen_del	hom_female_3h	neg 814.43	Intensity_Outexcl	Normality	Kolmogorov-Smirnov	0.865641	1
PESI	gro_gen_del	hom_female_3h	neg 815.96	Intensity_Outexcl	Normality	Kolmogorov-Smirnov	0.739203	1
PESI	gro_gen_del	hom_female_3h	neg 816.72	Intensity_Outexcl	Normality	Kolmogorov-Smirnov	0.94674	1
PESI	gro_gen_del	hom_female_3h	neg 817.5	Intensity_Outexcl	Normality	Kolmogorov-Smirnov	0.739214	1
PESI	gro_gen_del	hom_female_3h	neg 818.26	Intensity_Outexcl	Normality	Kolmogorov-Smirnov	0.934837	1
PESI	gro_gen_del	hom_female_3h	neg 819.03	Intensity_Outexcl	Normality	Kolmogorov-Smirnov	0.524061	1
PESI	gro_gen_del	hom_female_3h	neg 819.79	Intensity_Outexcl	Normality	Kolmogorov-Smirnov	0.965896	1
PESI	gro_gen_del	hom_female_3h	neg 820.55	Intensity_Outexcl	Normality	Kolmogorov-Smirnov	0.803481	1
PESI	gro_gen_del	hom_female_3h	neg 821.35	Intensity_Outexcl	Normality	Kolmogorov-Smirnov	0.982812	1
PESI	gro_gen_del	hom_female_3h	neg 822.11	Intensity_Outexcl	Normality	Kolmogorov-Smirnov	0.754043	1
PESI	gro_gen_del	hom_female_3h	neg 822.89	Intensity_Outexcl	Normality	Kolmogorov-Smirnov	0.934317	1
PESI	gro_gen_del	hom_female_3h	neg 823.66	Intensity_Outexcl	Normality	Kolmogorov-Smirnov	0.682733	1
PESI	gro_gen_del	hom_female_3h	neg 824.44	Intensity_Outexcl	Normality	Kolmogorov-Smirnov	0.737059	1
PESI	gro_gen_del	hom_female_3h	neg 825.2	Intensity_Outexcl	Normality	Kolmogorov-Smirnov	0.662734	1
PESI	gro_gen_del	hom_female_3h	neg 825.96	Intensity_Outexcl	Normality	Kolmogorov-Smirnov	0.791227	1
PESI	gro_gen_del	hom_female_3h	neg 826.73	Intensity_Outexcl	Normality	Kolmogorov-Smirnov	0.757689	1
PESI	gro_gen_del	hom_female_3h	neg 827.49	Intensity_Outexcl	Normality	Kolmogorov-Smirnov	0.589056	1
PESI	gro_gen_del	hom_female_3h	neg 828.26	Intensity_Outexcl	Normality	Kolmogorov-Smirnov	0.747664	1
PESI	gro_gen_del	hom_female_3h	neg 829.02	Intensity_Outexcl	Normality	Kolmogorov-Smirnov	0.275627	1
PESI	gro_gen_del	hom_female_3h	neg 829.8	Intensity_Outexcl	Normality	Kolmogorov-Smirnov	0.853322	1
PESI	gro_gen_del	hom_female_3h	neg 830.56	Intensity_Outexcl	Normality	Kolmogorov-Smirnov	0.739477	1
PESI	gro_gen_del	hom_female_3h	neg 831.32	Intensity_Outexcl	Normality	Kolmogorov-Smirnov	0.602544	1
PESI	gro_gen_del	hom_female_3h	neg 832.09	Intensity_Outexcl	Normality	Kolmogorov-Smirnov	0.561594	1
PESI	gro_gen_del	hom_female_3h	neg 832.86	Intensity_Outexcl	Normality	Kolmogorov-Smirnov	0.938229	1
PESI	gro_gen_del	hom_female_3h	neg 833.71	Intensity_Outexcl	Normality	Kolmogorov-Smirnov	0.966768	1
PESI	gro_gen_del	hom_female_3h	neg 835.24	Intensity_Outexcl	Normality	Kolmogorov-Smirnov	0.980769	1
PESI	gro_gen_del	hom_female_3h	neg 836.77	Intensity_Outexcl	Normality	Kolmogorov-Smirnov	0.911322	1
PESI	gro_gen_del	hom_female_3h	neg NA	Intensity_Outexcl	Normality	Kolmogorov-Smirnov	0.974291	1
PESI	gro_gen_del	hom_female_3h	neg 837.54	Intensity_Outexcl	Normality	Kolmogorov-Smirnov	0.867223	1
PESI	gro_gen_del	hom_female_3h	neg 838.3	Intensity_Outexcl	Normality	Kolmogorov-Smirnov	0.807334	1
PESI	gro_gen_del	hom_female_3h	neg 839.07	Intensity_Outexcl	Normality	Kolmogorov-Smirnov	0.686826	1
PESI	gro_gen_del	hom_female_3h	neg 839.89	Intensity_Outexcl	Normality	Kolmogorov-Smirnov	0.901355	1
PESI	gro_gen_del	hom_female_3h	neg 840.65	Intensity_Outexcl	Normality	Kolmogorov-Smirnov	0.907613	1
PESI	gro_gen_del	hom_female_3h	neg 841.48	Intensity_Outexcl	Normality	Kolmogorov-Smirnov	0.956825	1
PESI	gro_gen_del	hom_female_3h	neg 842.24	Intensity_Outexcl	Normality	Kolmogorov-Smirnov	0.865785	1
PESI	gro_gen_del	hom_female_3h	neg 843.8	Intensity_Outexcl	Normality	Kolmogorov-Smirnov	0.926032	1
PESI	gro_gen_del	hom_female_3h	neg NA	Intensity_Outexcl	Normality	Kolmogorov-Smirnov	0.808125	1
PESI	gro_gen_del	hom_female_3h	neg 844.56	Intensity_Outexcl	Normality	Kolmogorov-Smirnov	0.584302	1
PESI	gro_gen_del	hom_female_3h	neg 845.36	Intensity_Outexcl	Normality	Kolmogorov-Smirnov	0.791047	1
PESI	gro_gen_del	hom_female_3h	neg 846.14	Intensity_Outexcl	Normality	Kolmogorov-Smirnov	0.418579	1
PESI	gro_gen_del	hom_female_3h	neg 846.9	Intensity_Outexcl	Normality	Kolmogorov-Smirnov	0.298502	1
PESI	gro_gen_del	hom_female_3h	neg 847.67	Intensity_Outexcl	Normality	Kolmogorov-Smirnov	0.297269	1
PESI	gro_gen_del	hom_female_3h	neg 848.44	Intensity_Outexcl	Normality	Kolmogorov-Smirnov	0.830925	1
PESI	gro_gen_del	hom_female_3h	neg 849.2	Intensity_Outexcl	Normality	Kolmogorov-Smirnov	0.721326	1
PESI	gro_gen_del	hom_female_3h	neg 849.96	Intensity_Outexcl	Normality	Kolmogorov-Smirnov	0.995065	1
PESI	gro_gen_del	hom_female_3h	neg 850.72	Intensity_Outexcl	Normality	Kolmogorov-Smirnov	0.850766	1
PESI	gro_gen_del	hom_female_3h	neg 851.48	Intensity_Outexcl	Normality	Kolmogorov-Smirnov	0.278869	1
PESI	gro_gen_del	hom_female_3h	neg 852.25	Intensity_Outexcl	Normality	Kolmogorov-Smirnov	0.403194	1
PESI	gro_gen_del	hom_female_3h	neg 853.05	Intensity_Outexcl	Normality	Kolmogorov-Smirnov	0.810654	1
PESI	gro_gen_del	hom_female_3h	neg 853.81	Intensity_Outexcl	Normality	Kolmogorov-Smirnov	0.933904	1
PESI	gro_gen_del	hom_female_3h	neg 854.57	Intensity_Outexcl	Normality	Kolmogorov-Smirnov	0.620303	1
PESI	gro_gen_del	hom_female_3h	neg 855.4	Intensity_Outexcl	Normality	Kolmogorov-Smirnov	0.889728	1
PESI	gro_gen_del	hom_female_3h	neg 856.92	Intensity_Outexcl	Normality	Kolmogorov-Smirnov	0.843569	1
PESI	gro_gen_del	hom_female_3h	neg 857.68	Intensity_Outexcl	Normality	Kolmogorov-Smirnov	0.756507	1
PESI	gro_gen_del	hom_female_3h	neg 858.44	Intensity_Outexcl	Normality	Kolmogorov-Smirnov	0.738963	1
PESI	gro_gen_del	hom_female_3h	neg 859.2	Intensity_Outexcl	Normality	Kolmogorov-Smirnov	0.838517	1
PESI	gro_gen_del	hom_female_3h	neg 860.77	Intensity_Outexcl	Normality	Kolmogorov-Smirnov	0.950229	1
PESI	gro_gen_del	hom_female_3h	neg NA	Intensity_Outexcl	Normality	Kolmogorov-Smirnov	0.990981	1
PESI	gro_gen_del	hom_female_3h	neg 861.57	Intensity_Outexcl	Normality	Kolmogorov-Smirnov	0.995748	1
PESI	gro_gen_del	hom_female_3h	neg 862.33	Intensity_Outexcl	Normality	Kolmogorov-Smirnov	0.758568	1
PESI	gro_gen_del	hom_female_3h	neg 863.1	Intensity_Outexcl	Normality	Kolmogorov-Smirnov	0.987172	1
PESI	gro_gen_del	hom_female_3h	neg 863.9	Intensity_Outexcl	Normality	Kolmogorov-Smirnov	0.987276	1
PESI	gro_gen_del	hom_female_3h	neg 864.67	Intensity_Outexcl	Normality	Kolmogorov-Smirnov	0.748216	1
PESI	gro_gen_del	hom_female_3h	neg 865.43	Intensity_Outexcl	Normality	Kolmogorov-Smirnov	0.98365	1
PESI	gro_gen_del	hom_female_3h	neg 866.2	Intensity_Outexcl	Normality	Kolmogorov-Smirnov	0.596575	1
PESI	gro_gen_del	hom_female_3h	neg 866.96	Intensity_Outexcl	Normality	Kolmogorov-Smirnov	0.92779	1
PESI	gro_gen_del	hom_female_3h	neg 867.73	Intensity_Outexcl	Normality	Kolmogorov-Smirnov	0.809985	1
PESI	gro_gen_del	hom_female_3h	neg 868.49	Intensity_Outexcl	Normality	Kolmogorov-Smirnov	0.952619	1
PESI	gro_gen_del	hom_female_3h	neg 869.26	Intensity_Outexcl	Normality	Kolmogorov-Smirnov	0.994011	1
PESI	gro_gen_del	hom_female_3h	neg 870.03	Intensity_Outexcl	Normality	Kolmogorov-Smirnov	0.96338	1
PESI	gro_gen_del	hom_female_3h	neg 870.79	Intensity_Outexcl	Normality	Kolmogorov-Smirnov	0.998611	1
PESI	gro_gen_del	hom_female_3h	neg 871.55	Intensity_Outexcl	Normality	Kolmogorov-Smirnov	0.683628	1
PESI	gro_gen_del	hom_female_3h	neg 872.36	Intensity_Outexcl	Normality	Kolmogorov-Smirnov	0.559261	1
PESI	gro_gen_del	hom_female_3h	neg 873.17	Intensity_Outexcl	Normality	Kolmogorov-Smirnov	0.961454	1
PESI	gro_gen_del	hom_female_3h	neg 873.93	Intensity_Outexcl	Normality	Kolmogorov-Smirnov	0.953729	1
PESI	gro_gen_del	hom_female_3h	neg 874.69	Intensity_Outexcl	Normality	Kolmogorov-Smirnov	0.887615	1
PESI	gro_gen_del	hom_female_3h	neg 875.47	Intensity_Outexcl	Normality	Kolmogorov-Smirnov	0.649587	1
PESI	gro_gen_del	hom_female_3h	neg 876.26	Intensity_Outexcl	Normality	Kolmogorov-Smirnov	0.999991	1
PESI	gro_gen_del	hom_female_3h	neg 877.03	Intensity_Outexcl	Normality	Kolmogorov-Smirnov	0.689704	1
PESI	gro_gen_del	hom_female_3h	neg 877.82	Intensity_Outexcl	Normality	Kolmogorov-Smirnov	0.776769	1
PESI	gro_gen_del	hom_female_3h	neg 878.6	Intensity_Outexcl	Normality	Kolmogorov-Smirnov	0.257084	1
PESI	gro_gen_del	hom_female_3h	neg 879.37	Intensity_Outexcl	Normality	Kolmogorov-Smirnov	0.888093	1
PESI	gro_gen_del	hom_female_3h	neg 88.99	Intensity_Outexcl	Normality	Kolmogorov-Smirnov	0.633589	1
PESI	gro_gen_del	hom_female_3h	neg 880.13	Intensity_Outexcl	Normality	Kolmogorov-Smirnov	0.671875	1
PESI	gro_gen_del	hom_female_3h	neg 880.89	Intensity_Outexcl	Normality	Kolmogorov-Smirnov	0.994055	1
PESI	gro_gen_del	hom_female_3h	neg 881.68	Intensity_Outexcl	Normality	Kolmogorov-Smirnov	0.754853	1
PESI	gro_gen_del	hom_female_3h	neg 883.22	Intensity_Outexcl	Normality	Kolmogorov-Smirnov	0.942686	1
PESI	gro_gen_del	hom_female_3h	neg 883.98	Intensity_Outexcl	Normality	Kolmogorov-Smirnov	0.823078	1
PESI	gro_gen_del	hom_female_3h	neg 884.8	Intensity_Outexcl	Normality	Kolmogorov-Smirnov	0.928907	1
PESI	gro_gen_del	hom_female_3h	neg 885.61	Intensity_Outexcl	Normality	Kolmogorov-Smirnov	0.994252	1
PESI	gro_gen_del	hom_female_3h	neg 886.43	Intensity_Outexcl	Normality	Kolmogorov-Smirnov	0.782876	1
PESI	gro_gen_del	hom_female_3h	neg 887.2	Intensity_Outexcl	Normality	Kolmogorov-Smirnov	0.963708	1
PESI	gro_gen_del	hom_female_3h	neg 887.98	Intensity_Outexcl	Normality	Kolmogorov-Smirnov	0.998715	1
PESI	gro_gen_del	hom_female_3h	neg 888.74	Intensity_Outexcl	Normality	Kolmogorov-Smirnov	0.615732	1
PESI	gro_gen_del	hom_female_3h	neg 889.5	Intensity_Outexcl	Normality	Kolmogorov-Smirnov	0.99412	1
PESI	gro_gen_del	hom_female_3h	neg 890.26	Intensity_Outexcl	Normality	Kolmogorov-Smirnov	0.74714	1
PESI	gro_gen_del	hom_female_3h	neg 891.04	Intensity_Outexcl	Normality	Kolmogorov-Smirnov	0.835741	1
PESI	gro_gen_del	hom_female_3h	neg 891.81	Intensity_Outexcl	Normality	Kolmogorov-Smirnov	0.82044	1
PESI	gro_gen_del	hom_female_3h	neg 892.57	Intensity_Outexcl	Normality	Kolmogorov-Smirnov	0.490812	1
PESI	gro_gen_del	hom_female_3h	neg 894.11	Intensity_Outexcl	Normality	Kolmogorov-Smirnov	0.944711	1
PESI	gro_gen_del	hom_female_3h	neg 894.88	Intensity_Outexcl	Normality	Kolmogorov-Smirnov	0.714243	1
PESI	gro_gen_del	hom_female_3h	neg 895.64	Intensity_Outexcl	Normality	Kolmogorov-Smirnov	0.720318	1
PESI	gro_gen_del	hom_female_3h	neg 896.4	Intensity_Outexcl	Normality	Kolmogorov-Smirnov	0.909819	1
PESI	gro_gen_del	hom_female_3h	neg 897.18	Intensity_Outexcl	Normality	Kolmogorov-Smirnov	0.240035	1
PESI	gro_gen_del	hom_female_3h	neg 897.94	Intensity_Outexcl	Normality	Kolmogorov-Smirnov	0.525169	1
PESI	gro_gen_del	hom_female_3h	neg 898.7	Intensity_Outexcl	Normality	Kolmogorov-Smirnov	0.447312	1
PESI	gro_gen_del	hom_female_3h	neg 899.46	Intensity_Outexcl	Normality	Kolmogorov-Smirnov	0.942298	1
PESI	gro_gen_del	hom_female_3h	neg 900.22	Intensity_Outexcl	Normality	Kolmogorov-Smirnov	0.915078	1
PESI	gro_gen_del	hom_female_3h	neg 901.03	Intensity_Outexcl	Normality	Kolmogorov-Smirnov	0.88214	1
PESI	gro_gen_del	hom_female_3h	neg 901.79	Intensity_Outexcl	Normality	Kolmogorov-Smirnov	0.711235	1
PESI	gro_gen_del	hom_female_3h	neg 902.55	Intensity_Outexcl	Normality	Kolmogorov-Smirnov	0.973566	1
PESI	gro_gen_del	hom_female_3h	neg 903.34	Intensity_Outexcl	Normality	Kolmogorov-Smirnov	0.91443	1
PESI	gro_gen_del	hom_female_3h	neg 904.1	Intensity_Outexcl	Normality	Kolmogorov-Smirnov	0.751485	1
PESI	gro_gen_del	hom_female_3h	neg 904.86	Intensity_Outexcl	Normality	Kolmogorov-Smirnov	0.683226	1
PESI	gro_gen_del	hom_female_3h	neg 905.65	Intensity_Outexcl	Normality	Kolmogorov-Smirnov	0.757049	1
PESI	gro_gen_del	hom_female_3h	neg 906.42	Intensity_Outexcl	Normality	Kolmogorov-Smirnov	0.951777	1
PESI	gro_gen_del	hom_female_3h	neg 907.19	Intensity_Outexcl	Normality	Kolmogorov-Smirnov	0.426691	1
PESI	gro_gen_del	hom_female_3h	neg 907.97	Intensity_Outexcl	Normality	Kolmogorov-Smirnov	0.590884	1
PESI	gro_gen_del	hom_female_3h	neg 908.77	Intensity_Outexcl	Normality	Kolmogorov-Smirnov	0.907106	1
PESI	gro_gen_del	hom_female_3h	neg 909.56	Intensity_Outexcl	Normality	Kolmogorov-Smirnov	0.807892	1
PESI	gro_gen_del	hom_female_3h	neg 910.33	Intensity_Outexcl	Normality	Kolmogorov-Smirnov	0.544079	1
PESI	gro_gen_del	hom_female_3h	neg 911.1	Intensity_Outexcl	Normality	Kolmogorov-Smirnov	0.83322	1
PESI	gro_gen_del	hom_female_3h	neg 911.86	Intensity_Outexcl	Normality	Kolmogorov-Smirnov	0.56737	1
PESI	gro_gen_del	hom_female_3h	neg 912.63	Intensity_Outexcl	Normality	Kolmogorov-Smirnov	0.782705	1
PESI	gro_gen_del	hom_female_3h	neg 913.39	Intensity_Outexcl	Normality	Kolmogorov-Smirnov	0.9499	1
PESI	gro_gen_del	hom_female_3h	neg 914.15	Intensity_Outexcl	Normality	Kolmogorov-Smirnov	0.781886	1
PESI	gro_gen_del	hom_female_3h	neg 914.97	Intensity_Outexcl	Normality	Kolmogorov-Smirnov	0.979679	1
PESI	gro_gen_del	hom_female_3h	neg 915.75	Intensity_Outexcl	Normality	Kolmogorov-Smirnov	0.730683	1
PESI	gro_gen_del	hom_female_3h	neg 916.52	Intensity_Outexcl	Normality	Kolmogorov-Smirnov	0.860439	1
PESI	gro_gen_del	hom_female_3h	neg 917.28	Intensity_Outexcl	Normality	Kolmogorov-Smirnov	0.724022	1
PESI	gro_gen_del	hom_female_3h	neg 918.05	Intensity_Outexcl	Normality	Kolmogorov-Smirnov	0.789273	1
PESI	gro_gen_del	hom_female_3h	neg 918.82	Intensity_Outexcl	Normality	Kolmogorov-Smirnov	0.771505	1
PESI	gro_gen_del	hom_female_3h	neg 919.6	Intensity_Outexcl	Normality	Kolmogorov-Smirnov	0.705103	1
PESI	gro_gen_del	hom_female_3h	neg 920.36	Intensity_Outexcl	Normality	Kolmogorov-Smirnov	0.837545	1
PESI	gro_gen_del	hom_female_3h	neg 921.88	Intensity_Outexcl	Normality	Kolmogorov-Smirnov	0.666701	1
PESI	gro_gen_del	hom_female_3h	neg 926.47	Intensity_Outexcl	Normality	Kolmogorov-Smirnov	0.614278	1
PESI	gro_gen_del	hom_female_3h	neg 928.76	Intensity_Outexcl	Normality	Kolmogorov-Smirnov	0.706107	1
PESI	gro_gen_del	hom_female_3h	neg NA	Intensity_Outexcl	Normality	Kolmogorov-Smirnov	0.959685	1
PESI	gro_gen_del	hom_female_3h	neg 929.52	Intensity_Outexcl	Normality	Kolmogorov-Smirnov	0.866883	1
PESI	gro_gen_del	hom_female_3h	neg 930.28	Intensity_Outexcl	Normality	Kolmogorov-Smirnov	0.992332	1
PESI	gro_gen_del	hom_female_3h	neg 931.08	Intensity_Outexcl	Normality	Kolmogorov-Smirnov	0.866525	1
PESI	gro_gen_del	hom_female_3h	neg 931.84	Intensity_Outexcl	Normality	Kolmogorov-Smirnov	0.953128	1
PESI	gro_gen_del	hom_female_3h	neg 932.6	Intensity_Outexcl	Normality	Kolmogorov-Smirnov	0.66407	1
PESI	gro_gen_del	hom_female_3h	neg 933.36	Intensity_Outexcl	Normality	Kolmogorov-Smirnov	0.924576	1
PESI	gro_gen_del	hom_female_3h	neg 934.13	Intensity_Outexcl	Normality	Kolmogorov-Smirnov	0.610107	1
PESI	gro_gen_del	hom_female_3h	neg 934.9	Intensity_Outexcl	Normality	Kolmogorov-Smirnov	0.55025	1
PESI	gro_gen_del	hom_female_3h	neg 946.55	Intensity_Outexcl	Normality	Kolmogorov-Smirnov	0.522278	1
PESI	gro_gen_del	hom_female_3h	neg 954.35	Intensity_Outexcl	Normality	Kolmogorov-Smirnov	0.662793	1
PESI	gro_gen_del	hom_female_3h	neg 959.81	Intensity_Outexcl	Normality	Kolmogorov-Smirnov	0.958209	1
PESI	gro_gen_del	hom_female_3h	neg 960.59	Intensity_Outexcl	Normality	Kolmogorov-Smirnov	0.950703	1
PESI	gro_gen_del	hom_female_3h	neg 961.41	Intensity_Outexcl	Normality	Kolmogorov-Smirnov	0.991438	1
PESI	gro_gen_del	hom_female_3h	neg 982.16	Intensity_Outexcl	Normality	Kolmogorov-Smirnov	0.656846	1
PESI	gro_gen_del	hom_female_3h	neg 982.93	Intensity_Outexcl	Normality	Kolmogorov-Smirnov	0.749004	1
PESI	gro_gen_del	hom_female_3h	neg 983.7	Intensity_Outexcl	Normality	Kolmogorov-Smirnov	0.757487	1
PESI	gro_gen_del	hom_female_3h	neg 984.53	Intensity_Outexcl	Normality	Kolmogorov-Smirnov	0.411442	1
PESI	gro_gen_del	hom_female_3h	neg 985.3	Intensity_Outexcl	Normality	Kolmogorov-Smirnov	0.754971	1
PESI	gro_gen_del	hom_female_3h	neg 986.07	Intensity_Outexcl	Normality	Kolmogorov-Smirnov	0.891572	1
PESI	gro_gen_del	hom_female_3h	neg 986.83	Intensity_Outexcl	Normality	Kolmogorov-Smirnov	0.859254	1
PESI	gro_gen_del	hom_female_3h	neg 988.36	Intensity_Outexcl	Normality	Kolmogorov-Smirnov	0.578994	1
PESI	gro_gen_del	hom_female_3h	pos 1000.35	Intensity_Outexcl	Normality	Kolmogorov-Smirnov	0.747015	1
PESI	gro_gen_del	hom_female_3h	pos 1002.16	Intensity_Outexcl	Normality	Kolmogorov-Smirnov	0.700863	1
PESI	gro_gen_del	hom_female_3h	pos 1004.09	Intensity_Outexcl	Normality	Kolmogorov-Smirnov	0.870851	1
PESI	gro_gen_del	hom_female_3h	pos 1008.57	Intensity_Outexcl	Normality	Kolmogorov-Smirnov	0.718066	1
PESI	gro_gen_del	hom_female_3h	pos 101.18	Intensity_Outexcl	Normality	Kolmogorov-Smirnov	0.876174	1
PESI	gro_gen_del	hom_female_3h	pos NA	Intensity_Outexcl	Normality	Kolmogorov-Smirnov	0.94646	1
PESI	gro_gen_del	hom_female_3h	pos 1014.13	Intensity_Outexcl	Normality	Kolmogorov-Smirnov	0.815802	1
PESI	gro_gen_del	hom_female_3h	pos 1018.29	Intensity_Outexcl	Normality	Kolmogorov-Smirnov	0.786829	1
PESI	gro_gen_del	hom_female_3h	pos 1019.87	Intensity_Outexcl	Normality	Kolmogorov-Smirnov	0.635835	1
PESI	gro_gen_del	hom_female_3h	pos 1021.82	Intensity_Outexcl	Normality	Kolmogorov-Smirnov	0.849575	1
PESI	gro_gen_del	hom_female_3h	pos 1025.79	Intensity_Outexcl	Normality	Kolmogorov-Smirnov	0.988517	1
PESI	gro_gen_del	hom_female_3h	pos 1029.47	Intensity_Outexcl	Normality	Kolmogorov-Smirnov	0.787124	1
PESI	gro_gen_del	hom_female_3h	pos 103.14	Intensity_Outexcl	Normality	Kolmogorov-Smirnov	0.97448	1
PESI	gro_gen_del	hom_female_3h	pos 1030.48	Intensity_Outexcl	Normality	Kolmogorov-Smirnov	0.764018	1
PESI	gro_gen_del	hom_female_3h	pos 1032.39	Intensity_Outexcl	Normality	Kolmogorov-Smirnov	0.918045	1
PESI	gro_gen_del	hom_female_3h	pos 1034.51	Intensity_Outexcl	Normality	Kolmogorov-Smirnov	0.732267	1
PESI	gro_gen_del	hom_female_3h	pos 1040.64	Intensity_Outexcl	Normality	Kolmogorov-Smirnov	0.804334	1
PESI	gro_gen_del	hom_female_3h	pos 1042.27	Intensity_Outexcl	Normality	Kolmogorov-Smirnov	0.877911	1
PESI	gro_gen_del	hom_female_3h	pos 1043.92	Intensity_Outexcl	Normality	Kolmogorov-Smirnov	0.479477	1
PESI	gro_gen_del	hom_female_3h	pos 1051.98	Intensity_Outexcl	Normality	Kolmogorov-Smirnov	0.415115	1
PESI	gro_gen_del	hom_female_3h	pos 1054.6	Intensity_Outexcl	Normality	Kolmogorov-Smirnov	0.933665	1
PESI	gro_gen_del	hom_female_3h	pos 1056.38	Intensity_Outexcl	Normality	Kolmogorov-Smirnov	0.548917	1
PESI	gro_gen_del	hom_female_3h	pos 1058.13	Intensity_Outexcl	Normality	Kolmogorov-Smirnov	0.515166	1
PESI	gro_gen_del	hom_female_3h	pos 1059.73	Intensity_Outexcl	Normality	Kolmogorov-Smirnov	0.503759	1
PESI	gro_gen_del	hom_female_3h	pos 1060.49	Intensity_Outexcl	Normality	Kolmogorov-Smirnov	0.984798	1
PESI	gro_gen_del	hom_female_3h	pos 1062.4	Intensity_Outexcl	Normality	Kolmogorov-Smirnov	0.894867	1
PESI	gro_gen_del	hom_female_3h	pos 1068.42	Intensity_Outexcl	Normality	Kolmogorov-Smirnov	0.67248	1
PESI	gro_gen_del	hom_female_3h	pos 1072.86	Intensity_Outexcl	Normality	Kolmogorov-Smirnov	0.920827	1
PESI	gro_gen_del	hom_female_3h	pos 1074.46	Intensity_Outexcl	Normality	Kolmogorov-Smirnov	0.398189	1
PESI	gro_gen_del	hom_female_3h	pos 1075.46	Intensity_Outexcl	Normality	Kolmogorov-Smirnov	0.420402	1
PESI	gro_gen_del	hom_female_3h	pos 1076.3	Intensity_Outexcl	Normality	Kolmogorov-Smirnov	0.774356	1
PESI	gro_gen_del	hom_female_3h	pos 1078.18	Intensity_Outexcl	Normality	Kolmogorov-Smirnov	0.971908	1
PESI	gro_gen_del	hom_female_3h	pos 1082.88	Intensity_Outexcl	Normality	Kolmogorov-Smirnov	0.730374	1
PESI	gro_gen_del	hom_female_3h	pos 1083.73	Intensity_Outexcl	Normality	Kolmogorov-Smirnov	0.489777	1
PESI	gro_gen_del	hom_female_3h	pos 1084.6	Intensity_Outexcl	Normality	Kolmogorov-Smirnov	0.903159	1
PESI	gro_gen_del	hom_female_3h	pos 1085.64	Intensity_Outexcl	Normality	Kolmogorov-Smirnov	0.81136	1
PESI	gro_gen_del	hom_female_3h	pos 1086.51	Intensity_Outexcl	Normality	Kolmogorov-Smirnov	0.857916	1
PESI	gro_gen_del	hom_female_3h	pos 1087.36	Intensity_Outexcl	Normality	Kolmogorov-Smirnov	0.684862	1
PESI	gro_gen_del	hom_female_3h	pos 1088.13	Intensity_Outexcl	Normality	Kolmogorov-Smirnov	0.596728	1
PESI	gro_gen_del	hom_female_3h	pos 1089.61	Intensity_Outexcl	Normality	Kolmogorov-Smirnov	0.777456	1
PESI	gro_gen_del	hom_female_3h	pos 1095.86	Intensity_Outexcl	Normality	Kolmogorov-Smirnov	0.893646	1
PESI	gro_gen_del	hom_female_3h	pos 1096.62	Intensity_Outexcl	Normality	Kolmogorov-Smirnov	0.923016	1
PESI	gro_gen_del	hom_female_3h	pos 1100.04	Intensity_Outexcl	Normality	Kolmogorov-Smirnov	0.507668	1
PESI	gro_gen_del	hom_female_3h	pos 1101.11	Intensity_Outexcl	Normality	Kolmogorov-Smirnov	0.45922	1
PESI	gro_gen_del	hom_female_3h	pos 1102.09	Intensity_Outexcl	Normality	Kolmogorov-Smirnov	0.36234	1
PESI	gro_gen_del	hom_female_3h	pos 1104.75	Intensity_Outexcl	Normality	Kolmogorov-Smirnov	0.637555	1
PESI	gro_gen_del	hom_female_3h	pos 1105.97	Intensity_Outexcl	Normality	Kolmogorov-Smirnov	0.938239	1
PESI	gro_gen_del	hom_female_3h	pos 1107.05	Intensity_Outexcl	Normality	Kolmogorov-Smirnov	0.628656	1
PESI	gro_gen_del	hom_female_3h	pos 1107.97	Intensity_Outexcl	Normality	Kolmogorov-Smirnov	0.919376	1
PESI	gro_gen_del	hom_female_3h	pos 1110.24	Intensity_Outexcl	Normality	Kolmogorov-Smirnov	0.684322	1
PESI	gro_gen_del	hom_female_3h	pos 1111.19	Intensity_Outexcl	Normality	Kolmogorov-Smirnov	0.942905	1
PESI	gro_gen_del	hom_female_3h	pos 1112.81	Intensity_Outexcl	Normality	Kolmogorov-Smirnov	0.807878	1
PESI	gro_gen_del	hom_female_3h	pos NA	Intensity_Outexcl	Normality	Kolmogorov-Smirnov	0.613085	1
PESI	gro_gen_del	hom_female_3h	pos 1113.9	Intensity_Outexcl	Normality	Kolmogorov-Smirnov	0.594078	1
PESI	gro_gen_del	hom_female_3h	pos 1114.95	Intensity_Outexcl	Normality	Kolmogorov-Smirnov	0.852971	1
PESI	gro_gen_del	hom_female_3h	pos 1115.81	Intensity_Outexcl	Normality	Kolmogorov-Smirnov	0.999654	1
PESI	gro_gen_del	hom_female_3h	pos 1116.57	Intensity_Outexcl	Normality	Kolmogorov-Smirnov	0.736689	1
PESI	gro_gen_del	hom_female_3h	pos 1117.65	Intensity_Outexcl	Normality	Kolmogorov-Smirnov	0.929676	1
PESI	gro_gen_del	hom_female_3h	pos 1118.47	Intensity_Outexcl	Normality	Kolmogorov-Smirnov	0.645968	1
PESI	gro_gen_del	hom_female_3h	pos 1120.37	Intensity_Outexcl	Normality	Kolmogorov-Smirnov	0.556231	1
PESI	gro_gen_del	hom_female_3h	pos 1121.7	Intensity_Outexcl	Normality	Kolmogorov-Smirnov	0.996177	1
PESI	gro_gen_del	hom_female_3h	pos 1122.97	Intensity_Outexcl	Normality	Kolmogorov-Smirnov	0.622573	1
PESI	gro_gen_del	hom_female_3h	pos 1126.59	Intensity_Outexcl	Normality	Kolmogorov-Smirnov	0.873654	1
PESI	gro_gen_del	hom_female_3h	pos 1129.75	Intensity_Outexcl	Normality	Kolmogorov-Smirnov	0.828591	1
PESI	gro_gen_del	hom_female_3h	pos 1132.2	Intensity_Outexcl	Normality	Kolmogorov-Smirnov	0.709481	1
PESI	gro_gen_del	hom_female_3h	pos 1132.96	Intensity_Outexcl	Normality	Kolmogorov-Smirnov	0.29136	1
PESI	gro_gen_del	hom_female_3h	pos 1133.74	Intensity_Outexcl	Normality	Kolmogorov-Smirnov	0.882645	1
PESI	gro_gen_del	hom_female_3h	pos 1134.51	Intensity_Outexcl	Normality	Kolmogorov-Smirnov	0.734473	1
PESI	gro_gen_del	hom_female_3h	pos 1135.57	Intensity_Outexcl	Normality	Kolmogorov-Smirnov	0.491114	1
PESI	gro_gen_del	hom_female_3h	pos 1136.53	Intensity_Outexcl	Normality	Kolmogorov-Smirnov	0.834388	1
PESI	gro_gen_del	hom_female_3h	pos 1138.37	Intensity_Outexcl	Normality	Kolmogorov-Smirnov	0.863142	1
PESI	gro_gen_del	hom_female_3h	pos 1139.24	Intensity_Outexcl	Normality	Kolmogorov-Smirnov	0.948376	1
PESI	gro_gen_del	hom_female_3h	pos 1140.24	Intensity_Outexcl	Normality	Kolmogorov-Smirnov	0.338981	1
PESI	gro_gen_del	hom_female_3h	pos NA	Intensity_Outexcl	Normality	Kolmogorov-Smirnov	0.992774	1
PESI	gro_gen_del	hom_female_3h	pos 1143.7	Intensity_Outexcl	Normality	Kolmogorov-Smirnov	0.807111	1
PESI	gro_gen_del	hom_female_3h	pos 1144.55	Intensity_Outexcl	Normality	Kolmogorov-Smirnov	0.957946	1
PESI	gro_gen_del	hom_female_3h	pos 1145.34	Intensity_Outexcl	Normality	Kolmogorov-Smirnov	0.569901	1
PESI	gro_gen_del	hom_female_3h	pos 1146.47	Intensity_Outexcl	Normality	Kolmogorov-Smirnov	0.684914	1
PESI	gro_gen_del	hom_female_3h	pos 1147.54	Intensity_Outexcl	Normality	Kolmogorov-Smirnov	0.920861	1
PESI	gro_gen_del	hom_female_3h	pos 1148.64	Intensity_Outexcl	Normality	Kolmogorov-Smirnov	0.835279	1
PESI	gro_gen_del	hom_female_3h	pos 1153.94	Intensity_Outexcl	Normality	Kolmogorov-Smirnov	0.954349	1
PESI	gro_gen_del	hom_female_3h	pos 1154.79	Intensity_Outexcl	Normality	Kolmogorov-Smirnov	0.935671	1
PESI	gro_gen_del	hom_female_3h	pos 1155.56	Intensity_Outexcl	Normality	Kolmogorov-Smirnov	0.936911	1
PESI	gro_gen_del	hom_female_3h	pos 1156.36	Intensity_Outexcl	Normality	Kolmogorov-Smirnov	0.580604	1
PESI	gro_gen_del	hom_female_3h	pos 1157.13	Intensity_Outexcl	Normality	Kolmogorov-Smirnov	0.959532	1
PESI	gro_gen_del	hom_female_3h	pos 1158.34	Intensity_Outexcl	Normality	Kolmogorov-Smirnov	0.599907	1
PESI	gro_gen_del	hom_female_3h	pos 1159.18	Intensity_Outexcl	Normality	Kolmogorov-Smirnov	0.922456	1
PESI	gro_gen_del	hom_female_3h	pos 1160.43	Intensity_Outexcl	Normality	Kolmogorov-Smirnov	0.328294	1
PESI	gro_gen_del	hom_female_3h	pos 1161.75	Intensity_Outexcl	Normality	Kolmogorov-Smirnov	0.633529	1
PESI	gro_gen_del	hom_female_3h	pos 1162.95	Intensity_Outexcl	Normality	Kolmogorov-Smirnov	0.25782	1
PESI	gro_gen_del	hom_female_3h	pos 1163.81	Intensity_Outexcl	Normality	Kolmogorov-Smirnov	0.735101	1
PESI	gro_gen_del	hom_female_3h	pos 1164.73	Intensity_Outexcl	Normality	Kolmogorov-Smirnov	0.988129	1
PESI	gro_gen_del	hom_female_3h	pos 1166.29	Intensity_Outexcl	Normality	Kolmogorov-Smirnov	0.93375	1
PESI	gro_gen_del	hom_female_3h	pos 1167.17	Intensity_Outexcl	Normality	Kolmogorov-Smirnov	0.582131	1
PESI	gro_gen_del	hom_female_3h	pos 1167.98	Intensity_Outexcl	Normality	Kolmogorov-Smirnov	0.973822	1
PESI	gro_gen_del	hom_female_3h	pos 1168.79	Intensity_Outexcl	Normality	Kolmogorov-Smirnov	0.835591	1
PESI	gro_gen_del	hom_female_3h	pos 1169.6	Intensity_Outexcl	Normality	Kolmogorov-Smirnov	0.882011	1
PESI	gro_gen_del	hom_female_3h	pos 1170.82	Intensity_Outexcl	Normality	Kolmogorov-Smirnov	0.579424	1
PESI	gro_gen_del	hom_female_3h	pos 1171.63	Intensity_Outexcl	Normality	Kolmogorov-Smirnov	0.848232	1
PESI	gro_gen_del	hom_female_3h	pos 1173.08	Intensity_Outexcl	Normality	Kolmogorov-Smirnov	0.970507	1
PESI	gro_gen_del	hom_female_3h	pos 1174.16	Intensity_Outexcl	Normality	Kolmogorov-Smirnov	0.792626	1
PESI	gro_gen_del	hom_female_3h	pos 1175.16	Intensity_Outexcl	Normality	Kolmogorov-Smirnov	0.976776	1
PESI	gro_gen_del	hom_female_3h	pos 1176.09	Intensity_Outexcl	Normality	Kolmogorov-Smirnov	0.994211	1
PESI	gro_gen_del	hom_female_3h	pos 1176.88	Intensity_Outexcl	Normality	Kolmogorov-Smirnov	0.502882	1
PESI	gro_gen_del	hom_female_3h	pos 1177.77	Intensity_Outexcl	Normality	Kolmogorov-Smirnov	0.975543	1
PESI	gro_gen_del	hom_female_3h	pos 1178.73	Intensity_Outexcl	Normality	Kolmogorov-Smirnov	0.933442	1
PESI	gro_gen_del	hom_female_3h	pos 1179.57	Intensity_Outexcl	Normality	Kolmogorov-Smirnov	0.994218	1
PESI	gro_gen_del	hom_female_3h	pos 1180.51	Intensity_Outexcl	Normality	Kolmogorov-Smirnov	0.972048	1
PESI	gro_gen_del	hom_female_3h	pos 1181.27	Intensity_Outexcl	Normality	Kolmogorov-Smirnov	0.892924	1
PESI	gro_gen_del	hom_female_3h	pos 1182.33	Intensity_Outexcl	Normality	Kolmogorov-Smirnov	0.509172	1
PESI	gro_gen_del	hom_female_3h	pos 1183.25	Intensity_Outexcl	Normality	Kolmogorov-Smirnov	0.562592	1
PESI	gro_gen_del	hom_female_3h	pos 1184.46	Intensity_Outexcl	Normality	Kolmogorov-Smirnov	0.84511	1
PESI	gro_gen_del	hom_female_3h	pos 1185.29	Intensity_Outexcl	Normality	Kolmogorov-Smirnov	0.528359	1
PESI	gro_gen_del	hom_female_3h	pos 1186.05	Intensity_Outexcl	Normality	Kolmogorov-Smirnov	0.831592	1
PESI	gro_gen_del	hom_female_3h	pos 1186.9	Intensity_Outexcl	Normality	Kolmogorov-Smirnov	0.241279	1
PESI	gro_gen_del	hom_female_3h	pos 1188.29	Intensity_Outexcl	Normality	Kolmogorov-Smirnov	0.706584	1
PESI	gro_gen_del	hom_female_3h	pos 1189.56	Intensity_Outexcl	Normality	Kolmogorov-Smirnov	0.739211	1
PESI	gro_gen_del	hom_female_3h	pos 119.17	Intensity_Outexcl	Normality	Kolmogorov-Smirnov	0.995908	1
PESI	gro_gen_del	hom_female_3h	pos 1190.68	Intensity_Outexcl	Normality	Kolmogorov-Smirnov	0.773828	1
PESI	gro_gen_del	hom_female_3h	pos 1191.7	Intensity_Outexcl	Normality	Kolmogorov-Smirnov	0.834977	1
PESI	gro_gen_del	hom_female_3h	pos 1192.89	Intensity_Outexcl	Normality	Kolmogorov-Smirnov	0.738645	1
PESI	gro_gen_del	hom_female_3h	pos 1194.07	Intensity_Outexcl	Normality	Kolmogorov-Smirnov	0.931386	1
PESI	gro_gen_del	hom_female_3h	pos 1195.28	Intensity_Outexcl	Normality	Kolmogorov-Smirnov	0.999639	1
PESI	gro_gen_del	hom_female_3h	pos 1196.09	Intensity_Outexcl	Normality	Kolmogorov-Smirnov	0.978986	1
PESI	gro_gen_del	hom_female_3h	pos 1197.03	Intensity_Outexcl	Normality	Kolmogorov-Smirnov	0.920097	1
PESI	gro_gen_del	hom_female_3h	pos 1198.07	Intensity_Outexcl	Normality	Kolmogorov-Smirnov	0.897694	1
PESI	gro_gen_del	hom_female_3h	pos 1198.84	Intensity_Outexcl	Normality	Kolmogorov-Smirnov	0.987831	1
PESI	gro_gen_del	hom_female_3h	pos 1199.75	Intensity_Outexcl	Normality	Kolmogorov-Smirnov	0.802363	1
PESI	gro_gen_del	hom_female_3h	pos 1200.91	Intensity_Outexcl	Normality	Kolmogorov-Smirnov	0.951475	1
PESI	gro_gen_del	hom_female_3h	pos 1202.19	Intensity_Outexcl	Normality	Kolmogorov-Smirnov	0.913817	1
PESI	gro_gen_del	hom_female_3h	pos 1203.31	Intensity_Outexcl	Normality	Kolmogorov-Smirnov	0.999533	1
PESI	gro_gen_del	hom_female_3h	pos 1204.4	Intensity_Outexcl	Normality	Kolmogorov-Smirnov	0.978527	1
PESI	gro_gen_del	hom_female_3h	pos 1205.61	Intensity_Outexcl	Normality	Kolmogorov-Smirnov	0.504343	1
PESI	gro_gen_del	hom_female_3h	pos 1206.85	Intensity_Outexcl	Normality	Kolmogorov-Smirnov	0.963553	1
PESI	gro_gen_del	hom_female_3h	pos 1207.81	Intensity_Outexcl	Normality	Kolmogorov-Smirnov	0.993621	1
PESI	gro_gen_del	hom_female_3h	pos 1209.31	Intensity_Outexcl	Normality	Kolmogorov-Smirnov	0.845159	1
PESI	gro_gen_del	hom_female_3h	pos 1210.2	Intensity_Outexcl	Normality	Kolmogorov-Smirnov	0.50178	1
PESI	gro_gen_del	hom_female_3h	pos 1211.42	Intensity_Outexcl	Normality	Kolmogorov-Smirnov	0.970951	1
PESI	gro_gen_del	hom_female_3h	pos 1212.59	Intensity_Outexcl	Normality	Kolmogorov-Smirnov	0.845008	1
PESI	gro_gen_del	hom_female_3h	pos 1213.87	Intensity_Outexcl	Normality	Kolmogorov-Smirnov	0.532148	1
PESI	gro_gen_del	hom_female_3h	pos 1214.63	Intensity_Outexcl	Normality	Kolmogorov-Smirnov	0.98595	1
PESI	gro_gen_del	hom_female_3h	pos 1215.4	Intensity_Outexcl	Normality	Kolmogorov-Smirnov	0.793994	1
PESI	gro_gen_del	hom_female_3h	pos 1216.45	Intensity_Outexcl	Normality	Kolmogorov-Smirnov	0.922714	1
PESI	gro_gen_del	hom_female_3h	pos 1217.43	Intensity_Outexcl	Normality	Kolmogorov-Smirnov	0.849271	1
PESI	gro_gen_del	hom_female_3h	pos 1218.77	Intensity_Outexcl	Normality	Kolmogorov-Smirnov	0.959832	1
PESI	gro_gen_del	hom_female_3h	pos 1220.04	Intensity_Outexcl	Normality	Kolmogorov-Smirnov	0.658194	1
PESI	gro_gen_del	hom_female_3h	pos 1220.9	Intensity_Outexcl	Normality	Kolmogorov-Smirnov	0.989486	1
PESI	gro_gen_del	hom_female_3h	pos 1221.9	Intensity_Outexcl	Normality	Kolmogorov-Smirnov	0.933557	1
PESI	gro_gen_del	hom_female_3h	pos 1223.41	Intensity_Outexcl	Normality	Kolmogorov-Smirnov	0.732635	1
PESI	gro_gen_del	hom_female_3h	pos 1224.7	Intensity_Outexcl	Normality	Kolmogorov-Smirnov	0.922885	1
PESI	gro_gen_del	hom_female_3h	pos 1226.4	Intensity_Outexcl	Normality	Kolmogorov-Smirnov	0.81564	1
PESI	gro_gen_del	hom_female_3h	pos 1228.6	Intensity_Outexcl	Normality	Kolmogorov-Smirnov	0.575223	1
PESI	gro_gen_del	hom_female_3h	pos 1234.97	Intensity_Outexcl	Normality	Kolmogorov-Smirnov	0.818312	1
PESI	gro_gen_del	hom_female_3h	pos NA	Intensity_Outexcl	Normality	Kolmogorov-Smirnov	0.486495	1
PESI	gro_gen_del	hom_female_3h	pos 1240.46	Intensity_Outexcl	Normality	Kolmogorov-Smirnov	0.257712	1
PESI	gro_gen_del	hom_female_3h	pos 1340.07	Intensity_Outexcl	Normality	Kolmogorov-Smirnov	0.904537	1
PESI	gro_gen_del	hom_female_3h	pos 1350.7	Intensity_Outexcl	Normality	Kolmogorov-Smirnov	0.692837	1
PESI	gro_gen_del	hom_female_3h	pos 1363.11	Intensity_Outexcl	Normality	Kolmogorov-Smirnov	0.925239	1
PESI	gro_gen_del	hom_female_3h	pos 1380.19	Intensity_Outexcl	Normality	Kolmogorov-Smirnov	0.951941	1
PESI	gro_gen_del	hom_female_3h	pos 1384.4	Intensity_Outexcl	Normality	Kolmogorov-Smirnov	0.622609	1
PESI	gro_gen_del	hom_female_3h	pos 1397.89	Intensity_Outexcl	Normality	Kolmogorov-Smirnov	0.542239	1
PESI	gro_gen_del	hom_female_3h	pos 1399.24	Intensity_Outexcl	Normality	Kolmogorov-Smirnov	0.902892	1
PESI	gro_gen_del	hom_female_3h	pos 1400.9	Intensity_Outexcl	Normality	Kolmogorov-Smirnov	0.781048	1
PESI	gro_gen_del	hom_female_3h	pos 1402.91	Intensity_Outexcl	Normality	Kolmogorov-Smirnov	0.868134	1
PESI	gro_gen_del	hom_female_3h	pos 1425.75	Intensity_Outexcl	Normality	Kolmogorov-Smirnov	0.993461	1
PESI	gro_gen_del	hom_female_3h	pos 1483.11	Intensity_Outexcl	Normality	Kolmogorov-Smirnov	0.854226	1
PESI	gro_gen_del	hom_female_3h	pos 1483.99	Intensity_Outexcl	Normality	Kolmogorov-Smirnov	0.74312	1
PESI	gro_gen_del	hom_female_3h	pos 1511.79	Intensity_Outexcl	Normality	Kolmogorov-Smirnov	0.657683	1
PESI	gro_gen_del	hom_female_3h	pos 1513.64	Intensity_Outexcl	Normality	Kolmogorov-Smirnov	0.810811	1
PESI	gro_gen_del	hom_female_3h	pos 1515.71	Intensity_Outexcl	Normality	Kolmogorov-Smirnov	0.982124	1
PESI	gro_gen_del	hom_female_3h	pos 1516.71	Intensity_Outexcl	Normality	Kolmogorov-Smirnov	0.99524	1
PESI	gro_gen_del	hom_female_3h	pos 1519.05	Intensity_Outexcl	Normality	Kolmogorov-Smirnov	0.928785	1
PESI	gro_gen_del	hom_female_3h	pos 1520.29	Intensity_Outexcl	Normality	Kolmogorov-Smirnov	0.993029	1
PESI	gro_gen_del	hom_female_3h	pos 1521.12	Intensity_Outexcl	Normality	Kolmogorov-Smirnov	0.115078	1
PESI	gro_gen_del	hom_female_3h	pos 1525.44	Intensity_Outexcl	Normality	Kolmogorov-Smirnov	0.620257	1
PESI	gro_gen_del	hom_female_3h	pos 1537.78	Intensity_Outexcl	Normality	Kolmogorov-Smirnov	0.931547	1
PESI	gro_gen_del	hom_female_3h	pos 1538.58	Intensity_Outexcl	Normality	Kolmogorov-Smirnov	0.575161	1
PESI	gro_gen_del	hom_female_3h	pos 1539.34	Intensity_Outexcl	Normality	Kolmogorov-Smirnov	0.989018	1
PESI	gro_gen_del	hom_female_3h	pos 1540.18	Intensity_Outexcl	Normality	Kolmogorov-Smirnov	0.926949	1
PESI	gro_gen_del	hom_female_3h	pos 1541.06	Intensity_Outexcl	Normality	Kolmogorov-Smirnov	0.729949	1
PESI	gro_gen_del	hom_female_3h	pos 1542.01	Intensity_Outexcl	Normality	Kolmogorov-Smirnov	0.924508	1
PESI	gro_gen_del	hom_female_3h	pos 1543.3	Intensity_Outexcl	Normality	Kolmogorov-Smirnov	0.924033	1
PESI	gro_gen_del	hom_female_3h	pos 1544.42	Intensity_Outexcl	Normality	Kolmogorov-Smirnov	0.993663	1
PESI	gro_gen_del	hom_female_3h	pos 1545.19	Intensity_Outexcl	Normality	Kolmogorov-Smirnov	0.90985	1
PESI	gro_gen_del	hom_female_3h	pos 1546.2	Intensity_Outexcl	Normality	Kolmogorov-Smirnov	0.37738	1
PESI	gro_gen_del	hom_female_3h	pos 1547.24	Intensity_Outexcl	Normality	Kolmogorov-Smirnov	0.928836	1
PESI	gro_gen_del	hom_female_3h	pos 1548.23	Intensity_Outexcl	Normality	Kolmogorov-Smirnov	0.930589	1
PESI	gro_gen_del	hom_female_3h	pos 1549.11	Intensity_Outexcl	Normality	Kolmogorov-Smirnov	0.999569	1
PESI	gro_gen_del	hom_female_3h	pos 1550.15	Intensity_Outexcl	Normality	Kolmogorov-Smirnov	0.504581	1
PESI	gro_gen_del	hom_female_3h	pos 1551.46	Intensity_Outexcl	Normality	Kolmogorov-Smirnov	0.740423	1
PESI	gro_gen_del	hom_female_3h	pos 1552.78	Intensity_Outexcl	Normality	Kolmogorov-Smirnov	0.99276	1
PESI	gro_gen_del	hom_female_3h	pos 1553.65	Intensity_Outexcl	Normality	Kolmogorov-Smirnov	0.969933	1
PESI	gro_gen_del	hom_female_3h	pos 1555.1	Intensity_Outexcl	Normality	Kolmogorov-Smirnov	0.897891	1
PESI	gro_gen_del	hom_female_3h	pos 1556.12	Intensity_Outexcl	Normality	Kolmogorov-Smirnov	0.777021	1
PESI	gro_gen_del	hom_female_3h	pos 1557.5	Intensity_Outexcl	Normality	Kolmogorov-Smirnov	0.890527	1
PESI	gro_gen_del	hom_female_3h	pos 1559.63	Intensity_Outexcl	Normality	Kolmogorov-Smirnov	0.840015	1
PESI	gro_gen_del	hom_female_3h	pos 1561.6	Intensity_Outexcl	Normality	Kolmogorov-Smirnov	0.819002	1
PESI	gro_gen_del	hom_female_3h	pos 1562.99	Intensity_Outexcl	Normality	Kolmogorov-Smirnov	0.686374	1
PESI	gro_gen_del	hom_female_3h	pos 1563.99	Intensity_Outexcl	Normality	Kolmogorov-Smirnov	0.936631	1
PESI	gro_gen_del	hom_female_3h	pos 1564.77	Intensity_Outexcl	Normality	Kolmogorov-Smirnov	0.747049	1
PESI	gro_gen_del	hom_female_3h	pos 1565.75	Intensity_Outexcl	Normality	Kolmogorov-Smirnov	0.946821	1
PESI	gro_gen_del	hom_female_3h	pos 1566.69	Intensity_Outexcl	Normality	Kolmogorov-Smirnov	0.875873	1
PESI	gro_gen_del	hom_female_3h	pos 1567.59	Intensity_Outexcl	Normality	Kolmogorov-Smirnov	0.912706	1
PESI	gro_gen_del	hom_female_3h	pos 1568.57	Intensity_Outexcl	Normality	Kolmogorov-Smirnov	0.437321	1
PESI	gro_gen_del	hom_female_3h	pos 1569.52	Intensity_Outexcl	Normality	Kolmogorov-Smirnov	0.95894	1
PESI	gro_gen_del	hom_female_3h	pos 157.15	Intensity_Outexcl	Normality	Kolmogorov-Smirnov	0.984112	1
PESI	gro_gen_del	hom_female_3h	pos 1570.31	Intensity_Outexcl	Normality	Kolmogorov-Smirnov	0.441774	1
PESI	gro_gen_del	hom_female_3h	pos 1571.38	Intensity_Outexcl	Normality	Kolmogorov-Smirnov	0.866394	1
PESI	gro_gen_del	hom_female_3h	pos 1572.23	Intensity_Outexcl	Normality	Kolmogorov-Smirnov	0.470794	1
PESI	gro_gen_del	hom_female_3h	pos 1573.48	Intensity_Outexcl	Normality	Kolmogorov-Smirnov	0.617253	1
PESI	gro_gen_del	hom_female_3h	pos 1574.78	Intensity_Outexcl	Normality	Kolmogorov-Smirnov	0.9969	1
PESI	gro_gen_del	hom_female_3h	pos 1575.6	Intensity_Outexcl	Normality	Kolmogorov-Smirnov	0.916081	1
PESI	gro_gen_del	hom_female_3h	pos 1576.38	Intensity_Outexcl	Normality	Kolmogorov-Smirnov	0.961889	1
PESI	gro_gen_del	hom_female_3h	pos 1577.34	Intensity_Outexcl	Normality	Kolmogorov-Smirnov	0.646866	1
PESI	gro_gen_del	hom_female_3h	pos 1578.81	Intensity_Outexcl	Normality	Kolmogorov-Smirnov	0.363017	1
PESI	gro_gen_del	hom_female_3h	pos 1580.08	Intensity_Outexcl	Normality	Kolmogorov-Smirnov	0.341642	1
PESI	gro_gen_del	hom_female_3h	pos 1580.86	Intensity_Outexcl	Normality	Kolmogorov-Smirnov	0.801416	1
PESI	gro_gen_del	hom_female_3h	pos 1581.7	Intensity_Outexcl	Normality	Kolmogorov-Smirnov	0.453205	1
PESI	gro_gen_del	hom_female_3h	pos 1582.66	Intensity_Outexcl	Normality	Kolmogorov-Smirnov	0.317201	1
PESI	gro_gen_del	hom_female_3h	pos 1583.51	Intensity_Outexcl	Normality	Kolmogorov-Smirnov	0.755117	1
PESI	gro_gen_del	hom_female_3h	pos 1584.28	Intensity_Outexcl	Normality	Kolmogorov-Smirnov	0.878878	1
PESI	gro_gen_del	hom_female_3h	pos 1585.04	Intensity_Outexcl	Normality	Kolmogorov-Smirnov	0.674441	1
PESI	gro_gen_del	hom_female_3h	pos 1586.21	Intensity_Outexcl	Normality	Kolmogorov-Smirnov	0.869416	1
PESI	gro_gen_del	hom_female_3h	pos 1586.98	Intensity_Outexcl	Normality	Kolmogorov-Smirnov	0.893811	1
PESI	gro_gen_del	hom_female_3h	pos 1588.47	Intensity_Outexcl	Normality	Kolmogorov-Smirnov	0.788107	1
PESI	gro_gen_del	hom_female_3h	pos 1589.93	Intensity_Outexcl	Normality	Kolmogorov-Smirnov	0.916748	1
PESI	gro_gen_del	hom_female_3h	pos 1591.4	Intensity_Outexcl	Normality	Kolmogorov-Smirnov	0.754357	1
PESI	gro_gen_del	hom_female_3h	pos 1592.2	Intensity_Outexcl	Normality	Kolmogorov-Smirnov	0.772555	1
PESI	gro_gen_del	hom_female_3h	pos 1592.97	Intensity_Outexcl	Normality	Kolmogorov-Smirnov	0.975763	1
PESI	gro_gen_del	hom_female_3h	pos 1593.86	Intensity_Outexcl	Normality	Kolmogorov-Smirnov	0.937415	1
PESI	gro_gen_del	hom_female_3h	pos 1594.7	Intensity_Outexcl	Normality	Kolmogorov-Smirnov	0.815253	1
PESI	gro_gen_del	hom_female_3h	pos 1595.74	Intensity_Outexcl	Normality	Kolmogorov-Smirnov	0.990842	1
PESI	gro_gen_del	hom_female_3h	pos 1596.5	Intensity_Outexcl	Normality	Kolmogorov-Smirnov	0.977618	1
PESI	gro_gen_del	hom_female_3h	pos 1597.26	Intensity_Outexcl	Normality	Kolmogorov-Smirnov	0.969126	1
PESI	gro_gen_del	hom_female_3h	pos 1598.18	Intensity_Outexcl	Normality	Kolmogorov-Smirnov	0.978869	1
PESI	gro_gen_del	hom_female_3h	pos 1599.07	Intensity_Outexcl	Normality	Kolmogorov-Smirnov	0.996927	1
PESI	gro_gen_del	hom_female_3h	pos 1600.13	Intensity_Outexcl	Normality	Kolmogorov-Smirnov	0.800554	1
PESI	gro_gen_del	hom_female_3h	pos 1601.13	Intensity_Outexcl	Normality	Kolmogorov-Smirnov	0.73505	1
PESI	gro_gen_del	hom_female_3h	pos 1601.97	Intensity_Outexcl	Normality	Kolmogorov-Smirnov	0.876576	1
PESI	gro_gen_del	hom_female_3h	pos 1603.4	Intensity_Outexcl	Normality	Kolmogorov-Smirnov	0.78934	1
PESI	gro_gen_del	hom_female_3h	pos 1604.32	Intensity_Outexcl	Normality	Kolmogorov-Smirnov	0.920603	1
PESI	gro_gen_del	hom_female_3h	pos 1605.18	Intensity_Outexcl	Normality	Kolmogorov-Smirnov	0.998096	1
PESI	gro_gen_del	hom_female_3h	pos 1606.13	Intensity_Outexcl	Normality	Kolmogorov-Smirnov	0.500674	1
PESI	gro_gen_del	hom_female_3h	pos 1607.36	Intensity_Outexcl	Normality	Kolmogorov-Smirnov	0.986096	1
PESI	gro_gen_del	hom_female_3h	pos 1608.4	Intensity_Outexcl	Normality	Kolmogorov-Smirnov	0.750102	1
PESI	gro_gen_del	hom_female_3h	pos 1609.19	Intensity_Outexcl	Normality	Kolmogorov-Smirnov	0.906068	1
PESI	gro_gen_del	hom_female_3h	pos 1610.05	Intensity_Outexcl	Normality	Kolmogorov-Smirnov	0.915683	1
PESI	gro_gen_del	hom_female_3h	pos 1611.25	Intensity_Outexcl	Normality	Kolmogorov-Smirnov	0.515168	1
PESI	gro_gen_del	hom_female_3h	pos 1612.01	Intensity_Outexcl	Normality	Kolmogorov-Smirnov	0.777455	1
PESI	gro_gen_del	hom_female_3h	pos 1613.28	Intensity_Outexcl	Normality	Kolmogorov-Smirnov	0.999704	1
PESI	gro_gen_del	hom_female_3h	pos 1614.2	Intensity_Outexcl	Normality	Kolmogorov-Smirnov	0.63301	1
PESI	gro_gen_del	hom_female_3h	pos 1614.99	Intensity_Outexcl	Normality	Kolmogorov-Smirnov	0.681047	1
PESI	gro_gen_del	hom_female_3h	pos 1616.19	Intensity_Outexcl	Normality	Kolmogorov-Smirnov	0.968572	1
PESI	gro_gen_del	hom_female_3h	pos 1617.08	Intensity_Outexcl	Normality	Kolmogorov-Smirnov	0.945672	1
PESI	gro_gen_del	hom_female_3h	pos 1618.09	Intensity_Outexcl	Normality	Kolmogorov-Smirnov	0.855101	1
PESI	gro_gen_del	hom_female_3h	pos 1618.92	Intensity_Outexcl	Normality	Kolmogorov-Smirnov	0.924909	1
PESI	gro_gen_del	hom_female_3h	pos 1619.72	Intensity_Outexcl	Normality	Kolmogorov-Smirnov	0.982171	1
PESI	gro_gen_del	hom_female_3h	pos 1620.6	Intensity_Outexcl	Normality	Kolmogorov-Smirnov	0.619715	1
PESI	gro_gen_del	hom_female_3h	pos 1621.92	Intensity_Outexcl	Normality	Kolmogorov-Smirnov	0.985528	1
PESI	gro_gen_del	hom_female_3h	pos 179.1	Intensity_Outexcl	Normality	Kolmogorov-Smirnov	0.651935	1
PESI	gro_gen_del	hom_female_3h	pos 180.13	Intensity_Outexcl	Normality	Kolmogorov-Smirnov	0.765632	1
PESI	gro_gen_del	hom_female_3h	pos 181.1	Intensity_Outexcl	Normality	Kolmogorov-Smirnov	0.985862	1
PESI	gro_gen_del	hom_female_3h	pos 182.1	Intensity_Outexcl	Normality	Kolmogorov-Smirnov	0.978799	1
PESI	gro_gen_del	hom_female_3h	pos 182.9	Intensity_Outexcl	Normality	Kolmogorov-Smirnov	0.715094	1
PESI	gro_gen_del	hom_female_3h	pos 198.99	Intensity_Outexcl	Normality	Kolmogorov-Smirnov	0.995932	1
PESI	gro_gen_del	hom_female_3h	pos 236.55	Intensity_Outexcl	Normality	Kolmogorov-Smirnov	0.961077	1
PESI	gro_gen_del	hom_female_3h	pos 238.9	Intensity_Outexcl	Normality	Kolmogorov-Smirnov	0.822604	1
PESI	gro_gen_del	hom_female_3h	pos 257.11	Intensity_Outexcl	Normality	Kolmogorov-Smirnov	0.226831	1
PESI	gro_gen_del	hom_female_3h	pos 260.72	Intensity_Outexcl	Normality	Kolmogorov-Smirnov	0.511922	1
PESI	gro_gen_del	hom_female_3h	pos 315.02	Intensity_Outexcl	Normality	Kolmogorov-Smirnov	0.998379	1
PESI	gro_gen_del	hom_female_3h	pos 336.9	Intensity_Outexcl	Normality	Kolmogorov-Smirnov	0.997603	1
PESI	gro_gen_del	hom_female_3h	pos 374.97	Intensity_Outexcl	Normality	Kolmogorov-Smirnov	0.846772	1
PESI	gro_gen_del	hom_female_3h	pos 431.04	Intensity_Outexcl	Normality	Kolmogorov-Smirnov	0.997009	1
PESI	gro_gen_del	hom_female_3h	pos 519.07	Intensity_Outexcl	Normality	Kolmogorov-Smirnov	0.694791	1
PESI	gro_gen_del	hom_female_3h	pos 522.18	Intensity_Outexcl	Normality	Kolmogorov-Smirnov	0.936736	1
PESI	gro_gen_del	hom_female_3h	pos 550.45	Intensity_Outexcl	Normality	Kolmogorov-Smirnov	0.985532	1
PESI	gro_gen_del	hom_female_3h	pos 614.84	Intensity_Outexcl	Normality	Kolmogorov-Smirnov	0.442755	1
PESI	gro_gen_del	hom_female_3h	pos 617.15	Intensity_Outexcl	Normality	Kolmogorov-Smirnov	0.670865	1
PESI	gro_gen_del	hom_female_3h	pos 639.11	Intensity_Outexcl	Normality	Kolmogorov-Smirnov	0.489586	1
PESI	gro_gen_del	hom_female_3h	pos 641.42	Intensity_Outexcl	Normality	Kolmogorov-Smirnov	0.730035	1
PESI	gro_gen_del	hom_female_3h	pos 642.19	Intensity_Outexcl	Normality	Kolmogorov-Smirnov	0.580151	1
PESI	gro_gen_del	hom_female_3h	pos 642.96	Intensity_Outexcl	Normality	Kolmogorov-Smirnov	0.556169	1
PESI	gro_gen_del	hom_female_3h	pos 657.32	Intensity_Outexcl	Normality	Kolmogorov-Smirnov	0.908467	1
PESI	gro_gen_del	hom_female_3h	pos 659.02	Intensity_Outexcl	Normality	Kolmogorov-Smirnov	0.476974	1
PESI	gro_gen_del	hom_female_3h	pos 671.44	Intensity_Outexcl	Normality	Kolmogorov-Smirnov	0.201399	1
PESI	gro_gen_del	hom_female_3h	pos 685.05	Intensity_Outexcl	Normality	Kolmogorov-Smirnov	0.943387	1
PESI	gro_gen_del	hom_female_3h	pos 686.07	Intensity_Outexcl	Normality	Kolmogorov-Smirnov	0.654648	1
PESI	gro_gen_del	hom_female_3h	pos 688.64	Intensity_Outexcl	Normality	Kolmogorov-Smirnov	0.868315	1
PESI	gro_gen_del	hom_female_3h	pos 697.48	Intensity_Outexcl	Normality	Kolmogorov-Smirnov	0.762068	1
PESI	gro_gen_del	hom_female_3h	pos 700.59	Intensity_Outexcl	Normality	Kolmogorov-Smirnov	0.828373	1
PESI	gro_gen_del	hom_female_3h	pos 701.36	Intensity_Outexcl	Normality	Kolmogorov-Smirnov	0.886612	1
PESI	gro_gen_del	hom_female_3h	pos 703.08	Intensity_Outexcl	Normality	Kolmogorov-Smirnov	0.924219	1
PESI	gro_gen_del	hom_female_3h	pos 704.64	Intensity_Outexcl	Normality	Kolmogorov-Smirnov	0.95915	1
PESI	gro_gen_del	hom_female_3h	pos 711.06	Intensity_Outexcl	Normality	Kolmogorov-Smirnov	0.201229	1
PESI	gro_gen_del	hom_female_3h	pos 720.72	Intensity_Outexcl	Normality	Kolmogorov-Smirnov	0.470633	1
PESI	gro_gen_del	hom_female_3h	pos 721.49	Intensity_Outexcl	Normality	Kolmogorov-Smirnov	0.723077	1
PESI	gro_gen_del	hom_female_3h	pos 723.06	Intensity_Outexcl	Normality	Kolmogorov-Smirnov	0.54367	1
PESI	gro_gen_del	hom_female_3h	pos 725.34	Intensity_Outexcl	Normality	Kolmogorov-Smirnov	0.966928	1
PESI	gro_gen_del	hom_female_3h	pos 726.17	Intensity_Outexcl	Normality	Kolmogorov-Smirnov	0.578762	1
PESI	gro_gen_del	hom_female_3h	pos 727.02	Intensity_Outexcl	Normality	Kolmogorov-Smirnov	0.279967	1
PESI	gro_gen_del	hom_female_3h	pos 728.28	Intensity_Outexcl	Normality	Kolmogorov-Smirnov	0.508257	1
PESI	gro_gen_del	hom_female_3h	pos 737.08	Intensity_Outexcl	Normality	Kolmogorov-Smirnov	0.582002	1
PESI	gro_gen_del	hom_female_3h	pos 738.66	Intensity_Outexcl	Normality	Kolmogorov-Smirnov	0.932809	1
PESI	gro_gen_del	hom_female_3h	pos 739.55	Intensity_Outexcl	Normality	Kolmogorov-Smirnov	0.854196	1
PESI	gro_gen_del	hom_female_3h	pos 740.4	Intensity_Outexcl	Normality	Kolmogorov-Smirnov	0.699641	1
PESI	gro_gen_del	hom_female_3h	pos 741.27	Intensity_Outexcl	Normality	Kolmogorov-Smirnov	0.807328	1
PESI	gro_gen_del	hom_female_3h	pos 742.06	Intensity_Outexcl	Normality	Kolmogorov-Smirnov	0.977999	1
PESI	gro_gen_del	hom_female_3h	pos 743.13	Intensity_Outexcl	Normality	Kolmogorov-Smirnov	0.985343	1
PESI	gro_gen_del	hom_female_3h	pos 743.91	Intensity_Outexcl	Normality	Kolmogorov-Smirnov	0.292479	1
PESI	gro_gen_del	hom_female_3h	pos 744.68	Intensity_Outexcl	Normality	Kolmogorov-Smirnov	0.994551	1
PESI	gro_gen_del	hom_female_3h	pos 745.44	Intensity_Outexcl	Normality	Kolmogorov-Smirnov	0.943152	1
PESI	gro_gen_del	hom_female_3h	pos 746.26	Intensity_Outexcl	Normality	Kolmogorov-Smirnov	0.277754	1
PESI	gro_gen_del	hom_female_3h	pos 748.63	Intensity_Outexcl	Normality	Kolmogorov-Smirnov	0.978658	1
PESI	gro_gen_del	hom_female_3h	pos 749.39	Intensity_Outexcl	Normality	Kolmogorov-Smirnov	0.451697	1
PESI	gro_gen_del	hom_female_3h	pos 750.93	Intensity_Outexcl	Normality	Kolmogorov-Smirnov	0.667029	1
PESI	gro_gen_del	hom_female_3h	pos 751.7	Intensity_Outexcl	Normality	Kolmogorov-Smirnov	0.915796	1
PESI	gro_gen_del	hom_female_3h	pos 752.51	Intensity_Outexcl	Normality	Kolmogorov-Smirnov	0.711439	1
PESI	gro_gen_del	hom_female_3h	pos 753.27	Intensity_Outexcl	Normality	Kolmogorov-Smirnov	0.824085	1
PESI	gro_gen_del	hom_female_3h	pos 754.1	Intensity_Outexcl	Normality	Kolmogorov-Smirnov	0.797128	1
PESI	gro_gen_del	hom_female_3h	pos 754.89	Intensity_Outexcl	Normality	Kolmogorov-Smirnov	0.762894	1
PESI	gro_gen_del	hom_female_3h	pos 755.65	Intensity_Outexcl	Normality	Kolmogorov-Smirnov	0.640057	1
PESI	gro_gen_del	hom_female_3h	pos 756.51	Intensity_Outexcl	Normality	Kolmogorov-Smirnov	0.150719	1
PESI	gro_gen_del	hom_female_3h	pos 758.13	Intensity_Outexcl	Normality	Kolmogorov-Smirnov	0.862415	1
PESI	gro_gen_del	hom_female_3h	pos 759.02	Intensity_Outexcl	Normality	Kolmogorov-Smirnov	0.77413	1
PESI	gro_gen_del	hom_female_3h	pos 759.78	Intensity_Outexcl	Normality	Kolmogorov-Smirnov	0.96015	1
PESI	gro_gen_del	hom_female_3h	pos 760.55	Intensity_Outexcl	Normality	Kolmogorov-Smirnov	0.568403	1
PESI	gro_gen_del	hom_female_3h	pos 761.31	Intensity_Outexcl	Normality	Kolmogorov-Smirnov	0.903045	1
PESI	gro_gen_del	hom_female_3h	pos 762.08	Intensity_Outexcl	Normality	Kolmogorov-Smirnov	0.985701	1
PESI	gro_gen_del	hom_female_3h	pos 762.87	Intensity_Outexcl	Normality	Kolmogorov-Smirnov	0.880098	1
PESI	gro_gen_del	hom_female_3h	pos 763.66	Intensity_Outexcl	Normality	Kolmogorov-Smirnov	0.794911	1
PESI	gro_gen_del	hom_female_3h	pos 764.43	Intensity_Outexcl	Normality	Kolmogorov-Smirnov	0.961814	1
PESI	gro_gen_del	hom_female_3h	pos 765.4	Intensity_Outexcl	Normality	Kolmogorov-Smirnov	0.823419	1
PESI	gro_gen_del	hom_female_3h	pos 766.23	Intensity_Outexcl	Normality	Kolmogorov-Smirnov	0.707881	1
PESI	gro_gen_del	hom_female_3h	pos 767.02	Intensity_Outexcl	Normality	Kolmogorov-Smirnov	0.687056	1
PESI	gro_gen_del	hom_female_3h	pos 767.78	Intensity_Outexcl	Normality	Kolmogorov-Smirnov	0.509838	1
PESI	gro_gen_del	hom_female_3h	pos 768.64	Intensity_Outexcl	Normality	Kolmogorov-Smirnov	0.868404	1
PESI	gro_gen_del	hom_female_3h	pos 769.4	Intensity_Outexcl	Normality	Kolmogorov-Smirnov	0.222443	1
PESI	gro_gen_del	hom_female_3h	pos 770.19	Intensity_Outexcl	Normality	Kolmogorov-Smirnov	0.874426	1
PESI	gro_gen_del	hom_female_3h	pos 771.77	Intensity_Outexcl	Normality	Kolmogorov-Smirnov	0.989695	1
PESI	gro_gen_del	hom_female_3h	pos NA	Intensity_Outexcl	Normality	Kolmogorov-Smirnov	0.825311	1
PESI	gro_gen_del	hom_female_3h	pos 774.06	Intensity_Outexcl	Normality	Kolmogorov-Smirnov	0.752865	1
PESI	gro_gen_del	hom_female_3h	pos 774.83	Intensity_Outexcl	Normality	Kolmogorov-Smirnov	0.759792	1
PESI	gro_gen_del	hom_female_3h	pos 776.47	Intensity_Outexcl	Normality	Kolmogorov-Smirnov	0.568127	1
PESI	gro_gen_del	hom_female_3h	pos 778.02	Intensity_Outexcl	Normality	Kolmogorov-Smirnov	0.538597	1
PESI	gro_gen_del	hom_female_3h	pos 778.8	Intensity_Outexcl	Normality	Kolmogorov-Smirnov	0.924117	1
PESI	gro_gen_del	hom_female_3h	pos 779.56	Intensity_Outexcl	Normality	Kolmogorov-Smirnov	0.83444	1
PESI	gro_gen_del	hom_female_3h	pos 780.33	Intensity_Outexcl	Normality	Kolmogorov-Smirnov	0.528702	1
PESI	gro_gen_del	hom_female_3h	pos 781.14	Intensity_Outexcl	Normality	Kolmogorov-Smirnov	0.581547	1
PESI	gro_gen_del	hom_female_3h	pos 782.29	Intensity_Outexcl	Normality	Kolmogorov-Smirnov	0.513749	1
PESI	gro_gen_del	hom_female_3h	pos 783.07	Intensity_Outexcl	Normality	Kolmogorov-Smirnov	0.514274	1
PESI	gro_gen_del	hom_female_3h	pos 783.84	Intensity_Outexcl	Normality	Kolmogorov-Smirnov	0.589179	1
PESI	gro_gen_del	hom_female_3h	pos 784.6	Intensity_Outexcl	Normality	Kolmogorov-Smirnov	0.753488	1
PESI	gro_gen_del	hom_female_3h	pos 785.37	Intensity_Outexcl	Normality	Kolmogorov-Smirnov	0.896879	1
PESI	gro_gen_del	hom_female_3h	pos 786.15	Intensity_Outexcl	Normality	Kolmogorov-Smirnov	0.872599	1
PESI	gro_gen_del	hom_female_3h	pos 786.92	Intensity_Outexcl	Normality	Kolmogorov-Smirnov	0.584043	1
PESI	gro_gen_del	hom_female_3h	pos 787.68	Intensity_Outexcl	Normality	Kolmogorov-Smirnov	0.198667	1
PESI	gro_gen_del	hom_female_3h	pos 788.44	Intensity_Outexcl	Normality	Kolmogorov-Smirnov	0.888391	1
PESI	gro_gen_del	hom_female_3h	pos 789.22	Intensity_Outexcl	Normality	Kolmogorov-Smirnov	0.361962	1
PESI	gro_gen_del	hom_female_3h	pos 79.32	Intensity_Outexcl	Normality	Kolmogorov-Smirnov	0.926584	1
PESI	gro_gen_del	hom_female_3h	pos 790.06	Intensity_Outexcl	Normality	Kolmogorov-Smirnov	0.83019	1
PESI	gro_gen_del	hom_female_3h	pos 790.88	Intensity_Outexcl	Normality	Kolmogorov-Smirnov	0.292145	1
PESI	gro_gen_del	hom_female_3h	pos 791.66	Intensity_Outexcl	Normality	Kolmogorov-Smirnov	0.697917	1
PESI	gro_gen_del	hom_female_3h	pos 792.42	Intensity_Outexcl	Normality	Kolmogorov-Smirnov	0.725623	1
PESI	gro_gen_del	hom_female_3h	pos 793.27	Intensity_Outexcl	Normality	Kolmogorov-Smirnov	0.413798	1
PESI	gro_gen_del	hom_female_3h	pos 794.08	Intensity_Outexcl	Normality	Kolmogorov-Smirnov	0.95918	1
PESI	gro_gen_del	hom_female_3h	pos 794.98	Intensity_Outexcl	Normality	Kolmogorov-Smirnov	0.978548	1
PESI	gro_gen_del	hom_female_3h	pos 796.51	Intensity_Outexcl	Normality	Kolmogorov-Smirnov	0.610208	1
PESI	gro_gen_del	hom_female_3h	pos 797.33	Intensity_Outexcl	Normality	Kolmogorov-Smirnov	0.889512	1
PESI	gro_gen_del	hom_female_3h	pos 798.27	Intensity_Outexcl	Normality	Kolmogorov-Smirnov	0.847284	1
PESI	gro_gen_del	hom_female_3h	pos 799.08	Intensity_Outexcl	Normality	Kolmogorov-Smirnov	0.529451	1
PESI	gro_gen_del	hom_female_3h	pos 799.85	Intensity_Outexcl	Normality	Kolmogorov-Smirnov	0.97271	1
PESI	gro_gen_del	hom_female_3h	pos 800.72	Intensity_Outexcl	Normality	Kolmogorov-Smirnov	0.335405	1
PESI	gro_gen_del	hom_female_3h	pos 801.49	Intensity_Outexcl	Normality	Kolmogorov-Smirnov	0.678819	1
PESI	gro_gen_del	hom_female_3h	pos 802.25	Intensity_Outexcl	Normality	Kolmogorov-Smirnov	0.731199	1
PESI	gro_gen_del	hom_female_3h	pos 803.29	Intensity_Outexcl	Normality	Kolmogorov-Smirnov	0.776095	1
PESI	gro_gen_del	hom_female_3h	pos 804.12	Intensity_Outexcl	Normality	Kolmogorov-Smirnov	0.341719	1
PESI	gro_gen_del	hom_female_3h	pos 805.03	Intensity_Outexcl	Normality	Kolmogorov-Smirnov	0.700814	1
PESI	gro_gen_del	hom_female_3h	pos 805.97	Intensity_Outexcl	Normality	Kolmogorov-Smirnov	0.672003	1
PESI	gro_gen_del	hom_female_3h	pos 806.86	Intensity_Outexcl	Normality	Kolmogorov-Smirnov	0.554693	1
PESI	gro_gen_del	hom_female_3h	pos 807.62	Intensity_Outexcl	Normality	Kolmogorov-Smirnov	0.85803	1
PESI	gro_gen_del	hom_female_3h	pos 808.45	Intensity_Outexcl	Normality	Kolmogorov-Smirnov	0.35002	1
PESI	gro_gen_del	hom_female_3h	pos 809.25	Intensity_Outexcl	Normality	Kolmogorov-Smirnov	0.304664	1
PESI	gro_gen_del	hom_female_3h	pos 810.07	Intensity_Outexcl	Normality	Kolmogorov-Smirnov	0.394683	1
PESI	gro_gen_del	hom_female_3h	pos 811.62	Intensity_Outexcl	Normality	Kolmogorov-Smirnov	0.61261	1
PESI	gro_gen_del	hom_female_3h	pos 812.43	Intensity_Outexcl	Normality	Kolmogorov-Smirnov	0.649021	1
PESI	gro_gen_del	hom_female_3h	pos 813.24	Intensity_Outexcl	Normality	Kolmogorov-Smirnov	0.527549	1
PESI	gro_gen_del	hom_female_3h	pos 814.18	Intensity_Outexcl	Normality	Kolmogorov-Smirnov	0.970805	1
PESI	gro_gen_del	hom_female_3h	pos 814.98	Intensity_Outexcl	Normality	Kolmogorov-Smirnov	0.95502	1
PESI	gro_gen_del	hom_female_3h	pos 815.74	Intensity_Outexcl	Normality	Kolmogorov-Smirnov	0.817971	1
PESI	gro_gen_del	hom_female_3h	pos 816.6	Intensity_Outexcl	Normality	Kolmogorov-Smirnov	0.993028	1
PESI	gro_gen_del	hom_female_3h	pos 817.4	Intensity_Outexcl	Normality	Kolmogorov-Smirnov	0.84613	1
PESI	gro_gen_del	hom_female_3h	pos 818.24	Intensity_Outexcl	Normality	Kolmogorov-Smirnov	0.869517	1
PESI	gro_gen_del	hom_female_3h	pos 819.02	Intensity_Outexcl	Normality	Kolmogorov-Smirnov	0.908272	1
PESI	gro_gen_del	hom_female_3h	pos 819.83	Intensity_Outexcl	Normality	Kolmogorov-Smirnov	0.793611	1
PESI	gro_gen_del	hom_female_3h	pos 820.61	Intensity_Outexcl	Normality	Kolmogorov-Smirnov	0.969857	1
PESI	gro_gen_del	hom_female_3h	pos 821.4	Intensity_Outexcl	Normality	Kolmogorov-Smirnov	0.961008	1
PESI	gro_gen_del	hom_female_3h	pos 822.18	Intensity_Outexcl	Normality	Kolmogorov-Smirnov	0.490091	1
PESI	gro_gen_del	hom_female_3h	pos 822.97	Intensity_Outexcl	Normality	Kolmogorov-Smirnov	0.837488	1
PESI	gro_gen_del	hom_female_3h	pos 824.6	Intensity_Outexcl	Normality	Kolmogorov-Smirnov	0.769906	1
PESI	gro_gen_del	hom_female_3h	pos 825.38	Intensity_Outexcl	Normality	Kolmogorov-Smirnov	0.8249	1
PESI	gro_gen_del	hom_female_3h	pos 826.14	Intensity_Outexcl	Normality	Kolmogorov-Smirnov	0.478028	1
PESI	gro_gen_del	hom_female_3h	pos 826.92	Intensity_Outexcl	Normality	Kolmogorov-Smirnov	0.927327	1
PESI	gro_gen_del	hom_female_3h	pos 828.49	Intensity_Outexcl	Normality	Kolmogorov-Smirnov	0.858368	1
PESI	gro_gen_del	hom_female_3h	pos 829.25	Intensity_Outexcl	Normality	Kolmogorov-Smirnov	0.903994	1
PESI	gro_gen_del	hom_female_3h	pos 830.05	Intensity_Outexcl	Normality	Kolmogorov-Smirnov	0.704314	1
PESI	gro_gen_del	hom_female_3h	pos 830.85	Intensity_Outexcl	Normality	Kolmogorov-Smirnov	0.854598	1
PESI	gro_gen_del	hom_female_3h	pos 832.48	Intensity_Outexcl	Normality	Kolmogorov-Smirnov	0.840248	1
PESI	gro_gen_del	hom_female_3h	pos 833.25	Intensity_Outexcl	Normality	Kolmogorov-Smirnov	0.385298	1
PESI	gro_gen_del	hom_female_3h	pos 834.03	Intensity_Outexcl	Normality	Kolmogorov-Smirnov	0.463853	1
PESI	gro_gen_del	hom_female_3h	pos 834.98	Intensity_Outexcl	Normality	Kolmogorov-Smirnov	0.749686	1
PESI	gro_gen_del	hom_female_3h	pos 835.82	Intensity_Outexcl	Normality	Kolmogorov-Smirnov	0.347149	1
PESI	gro_gen_del	hom_female_3h	pos 836.58	Intensity_Outexcl	Normality	Kolmogorov-Smirnov	0.700098	1
PESI	gro_gen_del	hom_female_3h	pos 837.48	Intensity_Outexcl	Normality	Kolmogorov-Smirnov	0.913619	1
PESI	gro_gen_del	hom_female_3h	pos 838.3	Intensity_Outexcl	Normality	Kolmogorov-Smirnov	0.981819	1
PESI	gro_gen_del	hom_female_3h	pos 839.06	Intensity_Outexcl	Normality	Kolmogorov-Smirnov	0.334026	1
PESI	gro_gen_del	hom_female_3h	pos 840.22	Intensity_Outexcl	Normality	Kolmogorov-Smirnov	0.742427	1
PESI	gro_gen_del	hom_female_3h	pos 840.99	Intensity_Outexcl	Normality	Kolmogorov-Smirnov	0.791133	1
PESI	gro_gen_del	hom_female_3h	pos 841.8	Intensity_Outexcl	Normality	Kolmogorov-Smirnov	0.658866	1
PESI	gro_gen_del	hom_female_3h	pos 842.58	Intensity_Outexcl	Normality	Kolmogorov-Smirnov	0.683621	1
PESI	gro_gen_del	hom_female_3h	pos 843.34	Intensity_Outexcl	Normality	Kolmogorov-Smirnov	0.996703	1
PESI	gro_gen_del	hom_female_3h	pos 844.13	Intensity_Outexcl	Normality	Kolmogorov-Smirnov	0.828796	1
PESI	gro_gen_del	hom_female_3h	pos 844.9	Intensity_Outexcl	Normality	Kolmogorov-Smirnov	0.473582	1
PESI	gro_gen_del	hom_female_3h	pos 845.76	Intensity_Outexcl	Normality	Kolmogorov-Smirnov	0.905982	1
PESI	gro_gen_del	hom_female_3h	pos 846.9	Intensity_Outexcl	Normality	Kolmogorov-Smirnov	0.500964	1
PESI	gro_gen_del	hom_female_3h	pos 847.97	Intensity_Outexcl	Normality	Kolmogorov-Smirnov	0.963876	1
PESI	gro_gen_del	hom_female_3h	pos 849.6	Intensity_Outexcl	Normality	Kolmogorov-Smirnov	0.959102	1
PESI	gro_gen_del	hom_female_3h	pos 850.39	Intensity_Outexcl	Normality	Kolmogorov-Smirnov	0.761095	1
PESI	gro_gen_del	hom_female_3h	pos 851.42	Intensity_Outexcl	Normality	Kolmogorov-Smirnov	0.909874	1
PESI	gro_gen_del	hom_female_3h	pos 852.19	Intensity_Outexcl	Normality	Kolmogorov-Smirnov	0.692664	1
PESI	gro_gen_del	hom_female_3h	pos 852.95	Intensity_Outexcl	Normality	Kolmogorov-Smirnov	0.831376	1
PESI	gro_gen_del	hom_female_3h	pos 853.73	Intensity_Outexcl	Normality	Kolmogorov-Smirnov	0.758403	1
PESI	gro_gen_del	hom_female_3h	pos 854.5	Intensity_Outexcl	Normality	Kolmogorov-Smirnov	0.95177	1
PESI	gro_gen_del	hom_female_3h	pos 855.27	Intensity_Outexcl	Normality	Kolmogorov-Smirnov	0.688686	1
PESI	gro_gen_del	hom_female_3h	pos 856.11	Intensity_Outexcl	Normality	Kolmogorov-Smirnov	0.31084	1
PESI	gro_gen_del	hom_female_3h	pos 856.88	Intensity_Outexcl	Normality	Kolmogorov-Smirnov	0.590126	1
PESI	gro_gen_del	hom_female_3h	pos 857.68	Intensity_Outexcl	Normality	Kolmogorov-Smirnov	0.883254	1
PESI	gro_gen_del	hom_female_3h	pos 858.45	Intensity_Outexcl	Normality	Kolmogorov-Smirnov	0.357701	1
PESI	gro_gen_del	hom_female_3h	pos 859.38	Intensity_Outexcl	Normality	Kolmogorov-Smirnov	0.3523	1
PESI	gro_gen_del	hom_female_3h	pos 860.16	Intensity_Outexcl	Normality	Kolmogorov-Smirnov	0.986698	1
PESI	gro_gen_del	hom_female_3h	pos 860.92	Intensity_Outexcl	Normality	Kolmogorov-Smirnov	0.981032	1
PESI	gro_gen_del	hom_female_3h	pos 861.73	Intensity_Outexcl	Normality	Kolmogorov-Smirnov	0.87	1
PESI	gro_gen_del	hom_female_3h	pos 862.54	Intensity_Outexcl	Normality	Kolmogorov-Smirnov	0.972183	1
PESI	gro_gen_del	hom_female_3h	pos 863.38	Intensity_Outexcl	Normality	Kolmogorov-Smirnov	0.815376	1
PESI	gro_gen_del	hom_female_3h	pos 864.41	Intensity_Outexcl	Normality	Kolmogorov-Smirnov	0.893007	1
PESI	gro_gen_del	hom_female_3h	pos 865.43	Intensity_Outexcl	Normality	Kolmogorov-Smirnov	0.676252	1
PESI	gro_gen_del	hom_female_3h	pos 866.22	Intensity_Outexcl	Normality	Kolmogorov-Smirnov	0.765165	1
PESI	gro_gen_del	hom_female_3h	pos 867.99	Intensity_Outexcl	Normality	Kolmogorov-Smirnov	0.264311	1
PESI	gro_gen_del	hom_female_3h	pos NA	Intensity_Outexcl	Normality	Kolmogorov-Smirnov	0.891893	1
PESI	gro_gen_del	hom_female_3h	pos 872.55	Intensity_Outexcl	Normality	Kolmogorov-Smirnov	0.783886	1
PESI	gro_gen_del	hom_female_3h	pos 873.4	Intensity_Outexcl	Normality	Kolmogorov-Smirnov	0.907828	1
PESI	gro_gen_del	hom_female_3h	pos 874.71	Intensity_Outexcl	Normality	Kolmogorov-Smirnov	0.700009	1
PESI	gro_gen_del	hom_female_3h	pos 875.64	Intensity_Outexcl	Normality	Kolmogorov-Smirnov	0.605621	1
PESI	gro_gen_del	hom_female_3h	pos 876.5	Intensity_Outexcl	Normality	Kolmogorov-Smirnov	0.638375	1
PESI	gro_gen_del	hom_female_3h	pos 877.27	Intensity_Outexcl	Normality	Kolmogorov-Smirnov	0.494974	1
PESI	gro_gen_del	hom_female_3h	pos 878.09	Intensity_Outexcl	Normality	Kolmogorov-Smirnov	0.994722	1
PESI	gro_gen_del	hom_female_3h	pos 879.7	Intensity_Outexcl	Normality	Kolmogorov-Smirnov	0.742601	1
PESI	gro_gen_del	hom_female_3h	pos 880.46	Intensity_Outexcl	Normality	Kolmogorov-Smirnov	0.665181	1
PESI	gro_gen_del	hom_female_3h	pos 881.25	Intensity_Outexcl	Normality	Kolmogorov-Smirnov	0.492844	1
PESI	gro_gen_del	hom_female_3h	pos 882.15	Intensity_Outexcl	Normality	Kolmogorov-Smirnov	0.60182	1
PESI	gro_gen_del	hom_female_3h	pos 883.71	Intensity_Outexcl	Normality	Kolmogorov-Smirnov	0.876082	1
PESI	gro_gen_del	hom_female_3h	pos 884.57	Intensity_Outexcl	Normality	Kolmogorov-Smirnov	0.983598	1
PESI	gro_gen_del	hom_female_3h	pos 885.42	Intensity_Outexcl	Normality	Kolmogorov-Smirnov	0.438459	1
PESI	gro_gen_del	hom_female_3h	pos 887.3	Intensity_Outexcl	Normality	Kolmogorov-Smirnov	0.954697	1
PESI	gro_gen_del	hom_female_3h	pos 888.07	Intensity_Outexcl	Normality	Kolmogorov-Smirnov	0.730826	1
PESI	gro_gen_del	hom_female_3h	pos 888.88	Intensity_Outexcl	Normality	Kolmogorov-Smirnov	0.685841	1
PESI	gro_gen_del	hom_female_3h	pos 889.83	Intensity_Outexcl	Normality	Kolmogorov-Smirnov	0.632028	1
PESI	gro_gen_del	hom_female_3h	pos 890.6	Intensity_Outexcl	Normality	Kolmogorov-Smirnov	0.892609	1
PESI	gro_gen_del	hom_female_3h	pos 893.83	Intensity_Outexcl	Normality	Kolmogorov-Smirnov	0.776094	1
PESI	gro_gen_del	hom_female_3h	pos 894.69	Intensity_Outexcl	Normality	Kolmogorov-Smirnov	0.759657	1
PESI	gro_gen_del	hom_female_3h	pos 895.55	Intensity_Outexcl	Normality	Kolmogorov-Smirnov	0.528571	1
PESI	gro_gen_del	hom_female_3h	pos 896.32	Intensity_Outexcl	Normality	Kolmogorov-Smirnov	0.73286	1
PESI	gro_gen_del	hom_female_3h	pos 897.15	Intensity_Outexcl	Normality	Kolmogorov-Smirnov	0.353604	1
PESI	gro_gen_del	hom_female_3h	pos 898.76	Intensity_Outexcl	Normality	Kolmogorov-Smirnov	0.75698	1
PESI	gro_gen_del	hom_female_3h	pos NA	Intensity_Outexcl	Normality	Kolmogorov-Smirnov	0.688209	1
PESI	gro_gen_del	hom_female_3h	pos 899.56	Intensity_Outexcl	Normality	Kolmogorov-Smirnov	0.96723	1
PESI	gro_gen_del	hom_female_3h	pos 900.37	Intensity_Outexcl	Normality	Kolmogorov-Smirnov	0.774377	1
PESI	gro_gen_del	hom_female_3h	pos 901.14	Intensity_Outexcl	Normality	Kolmogorov-Smirnov	0.78555	1
PESI	gro_gen_del	hom_female_3h	pos 902.82	Intensity_Outexcl	Normality	Kolmogorov-Smirnov	0.855107	1
PESI	gro_gen_del	hom_female_3h	pos NA	Intensity_Outexcl	Normality	Kolmogorov-Smirnov	0.999291	1
PESI	gro_gen_del	hom_female_3h	pos 903.67	Intensity_Outexcl	Normality	Kolmogorov-Smirnov	0.648599	1
PESI	gro_gen_del	hom_female_3h	pos 904.57	Intensity_Outexcl	Normality	Kolmogorov-Smirnov	0.983968	1
PESI	gro_gen_del	hom_female_3h	pos 905.4	Intensity_Outexcl	Normality	Kolmogorov-Smirnov	0.633894	1
PESI	gro_gen_del	hom_female_3h	pos 906.17	Intensity_Outexcl	Normality	Kolmogorov-Smirnov	0.877578	1
PESI	gro_gen_del	hom_female_3h	pos 907.76	Intensity_Outexcl	Normality	Kolmogorov-Smirnov	0.880038	1
PESI	gro_gen_del	hom_female_3h	pos 909.43	Intensity_Outexcl	Normality	Kolmogorov-Smirnov	0.608031	1
PESI	gro_gen_del	hom_female_3h	pos 910.22	Intensity_Outexcl	Normality	Kolmogorov-Smirnov	0.913657	1
PESI	gro_gen_del	hom_female_3h	pos 910.98	Intensity_Outexcl	Normality	Kolmogorov-Smirnov	0.771135	1
PESI	gro_gen_del	hom_female_3h	pos 911.77	Intensity_Outexcl	Normality	Kolmogorov-Smirnov	0.778813	1
PESI	gro_gen_del	hom_female_3h	pos 912.78	Intensity_Outexcl	Normality	Kolmogorov-Smirnov	0.735651	1
PESI	gro_gen_del	hom_female_3h	pos 913.54	Intensity_Outexcl	Normality	Kolmogorov-Smirnov	0.967677	1
PESI	gro_gen_del	hom_female_3h	pos 914.33	Intensity_Outexcl	Normality	Kolmogorov-Smirnov	0.772857	1
PESI	gro_gen_del	hom_female_3h	pos 915.17	Intensity_Outexcl	Normality	Kolmogorov-Smirnov	0.842866	1
PESI	gro_gen_del	hom_female_3h	pos 915.93	Intensity_Outexcl	Normality	Kolmogorov-Smirnov	0.994026	1
PESI	gro_gen_del	hom_female_3h	pos 916.69	Intensity_Outexcl	Normality	Kolmogorov-Smirnov	0.793146	1
PESI	gro_gen_del	hom_female_3h	pos 917.54	Intensity_Outexcl	Normality	Kolmogorov-Smirnov	0.824507	1
PESI	gro_gen_del	hom_female_3h	pos 918.3	Intensity_Outexcl	Normality	Kolmogorov-Smirnov	0.546772	1
PESI	gro_gen_del	hom_female_3h	pos 919.29	Intensity_Outexcl	Normality	Kolmogorov-Smirnov	0.875438	1
PESI	gro_gen_del	hom_female_3h	pos 920.31	Intensity_Outexcl	Normality	Kolmogorov-Smirnov	0.915717	1
PESI	gro_gen_del	hom_female_3h	pos 921.37	Intensity_Outexcl	Normality	Kolmogorov-Smirnov	0.618455	1
PESI	gro_gen_del	hom_female_3h	pos 922.14	Intensity_Outexcl	Normality	Kolmogorov-Smirnov	0.576261	1
PESI	gro_gen_del	hom_female_3h	pos 922.92	Intensity_Outexcl	Normality	Kolmogorov-Smirnov	0.359861	1
PESI	gro_gen_del	hom_female_3h	pos 923.68	Intensity_Outexcl	Normality	Kolmogorov-Smirnov	0.26375	1
PESI	gro_gen_del	hom_female_3h	pos 924.69	Intensity_Outexcl	Normality	Kolmogorov-Smirnov	0.585875	1
PESI	gro_gen_del	hom_female_3h	pos 925.88	Intensity_Outexcl	Normality	Kolmogorov-Smirnov	0.507282	1
PESI	gro_gen_del	hom_female_3h	pos 926.74	Intensity_Outexcl	Normality	Kolmogorov-Smirnov	0.905859	1
PESI	gro_gen_del	hom_female_3h	pos 927.55	Intensity_Outexcl	Normality	Kolmogorov-Smirnov	0.896827	1
PESI	gro_gen_del	hom_female_3h	pos 928.33	Intensity_Outexcl	Normality	Kolmogorov-Smirnov	0.823465	1
PESI	gro_gen_del	hom_female_3h	pos 929.15	Intensity_Outexcl	Normality	Kolmogorov-Smirnov	0.961633	1
PESI	gro_gen_del	hom_female_3h	pos 929.93	Intensity_Outexcl	Normality	Kolmogorov-Smirnov	0.625232	1
PESI	gro_gen_del	hom_female_3h	pos 930.73	Intensity_Outexcl	Normality	Kolmogorov-Smirnov	0.959923	1
PESI	gro_gen_del	hom_female_3h	pos 931.51	Intensity_Outexcl	Normality	Kolmogorov-Smirnov	0.883044	1
PESI	gro_gen_del	hom_female_3h	pos 932.37	Intensity_Outexcl	Normality	Kolmogorov-Smirnov	0.970442	1
PESI	gro_gen_del	hom_female_3h	pos 933.14	Intensity_Outexcl	Normality	Kolmogorov-Smirnov	0.869516	1
PESI	gro_gen_del	hom_female_3h	pos 933.9	Intensity_Outexcl	Normality	Kolmogorov-Smirnov	0.84243	1
PESI	gro_gen_del	hom_female_3h	pos 934.69	Intensity_Outexcl	Normality	Kolmogorov-Smirnov	0.863667	1
PESI	gro_gen_del	hom_female_3h	pos 935.5	Intensity_Outexcl	Normality	Kolmogorov-Smirnov	0.998631	1
PESI	gro_gen_del	hom_female_3h	pos 936.4	Intensity_Outexcl	Normality	Kolmogorov-Smirnov	0.986173	1
PESI	gro_gen_del	hom_female_3h	pos 937.32	Intensity_Outexcl	Normality	Kolmogorov-Smirnov	0.992158	1
PESI	gro_gen_del	hom_female_3h	pos 938.1	Intensity_Outexcl	Normality	Kolmogorov-Smirnov	0.299721	1
PESI	gro_gen_del	hom_female_3h	pos 938.91	Intensity_Outexcl	Normality	Kolmogorov-Smirnov	0.860177	1
PESI	gro_gen_del	hom_female_3h	pos 939.84	Intensity_Outexcl	Normality	Kolmogorov-Smirnov	0.992604	1
PESI	gro_gen_del	hom_female_3h	pos 940.71	Intensity_Outexcl	Normality	Kolmogorov-Smirnov	0.678292	1
PESI	gro_gen_del	hom_female_3h	pos 941.57	Intensity_Outexcl	Normality	Kolmogorov-Smirnov	0.822026	1
PESI	gro_gen_del	hom_female_3h	pos 942.34	Intensity_Outexcl	Normality	Kolmogorov-Smirnov	0.919663	1
PESI	gro_gen_del	hom_female_3h	pos 943.17	Intensity_Outexcl	Normality	Kolmogorov-Smirnov	0.451521	1
PESI	gro_gen_del	hom_female_3h	pos 944.09	Intensity_Outexcl	Normality	Kolmogorov-Smirnov	0.999021	1
PESI	gro_gen_del	hom_female_3h	pos 944.92	Intensity_Outexcl	Normality	Kolmogorov-Smirnov	0.923427	1
PESI	gro_gen_del	hom_female_3h	pos 945.8	Intensity_Outexcl	Normality	Kolmogorov-Smirnov	0.962841	1
PESI	gro_gen_del	hom_female_3h	pos 946.65	Intensity_Outexcl	Normality	Kolmogorov-Smirnov	0.9584	1
PESI	gro_gen_del	hom_female_3h	pos 947.97	Intensity_Outexcl	Normality	Kolmogorov-Smirnov	0.528584	1
PESI	gro_gen_del	hom_female_3h	pos 948.74	Intensity_Outexcl	Normality	Kolmogorov-Smirnov	0.999947	1
PESI	gro_gen_del	hom_female_3h	pos 949.64	Intensity_Outexcl	Normality	Kolmogorov-Smirnov	0.545423	1
PESI	gro_gen_del	hom_female_3h	pos 950.43	Intensity_Outexcl	Normality	Kolmogorov-Smirnov	0.592205	1
PESI	gro_gen_del	hom_female_3h	pos 951.48	Intensity_Outexcl	Normality	Kolmogorov-Smirnov	0.94967	1
PESI	gro_gen_del	hom_female_3h	pos 952.46	Intensity_Outexcl	Normality	Kolmogorov-Smirnov	0.564433	1
PESI	gro_gen_del	hom_female_3h	pos 954.11	Intensity_Outexcl	Normality	Kolmogorov-Smirnov	0.888526	1
PESI	gro_gen_del	hom_female_3h	pos 955.19	Intensity_Outexcl	Normality	Kolmogorov-Smirnov	0.888101	1
PESI	gro_gen_del	hom_female_3h	pos 956.01	Intensity_Outexcl	Normality	Kolmogorov-Smirnov	0.605631	1
PESI	gro_gen_del	hom_female_3h	pos 956.83	Intensity_Outexcl	Normality	Kolmogorov-Smirnov	0.575961	1
PESI	gro_gen_del	hom_female_3h	pos 957.63	Intensity_Outexcl	Normality	Kolmogorov-Smirnov	0.922017	1
PESI	gro_gen_del	hom_female_3h	pos 958.4	Intensity_Outexcl	Normality	Kolmogorov-Smirnov	0.594194	1
PESI	gro_gen_del	hom_female_3h	pos 960.24	Intensity_Outexcl	Normality	Kolmogorov-Smirnov	0.310232	1
PESI	gro_gen_del	hom_female_3h	pos 961.23	Intensity_Outexcl	Normality	Kolmogorov-Smirnov	0.773393	1
PESI	gro_gen_del	hom_female_3h	pos 962.15	Intensity_Outexcl	Normality	Kolmogorov-Smirnov	0.331753	1
PESI	gro_gen_del	hom_female_3h	pos 963.11	Intensity_Outexcl	Normality	Kolmogorov-Smirnov	0.216394	1
PESI	gro_gen_del	hom_female_3h	pos 964.01	Intensity_Outexcl	Normality	Kolmogorov-Smirnov	0.83443	1
PESI	gro_gen_del	hom_female_3h	pos 964.9	Intensity_Outexcl	Normality	Kolmogorov-Smirnov	0.962234	1
PESI	gro_gen_del	hom_female_3h	pos 965.77	Intensity_Outexcl	Normality	Kolmogorov-Smirnov	0.980748	1
PESI	gro_gen_del	hom_female_3h	pos 966.56	Intensity_Outexcl	Normality	Kolmogorov-Smirnov	0.595564	1
PESI	gro_gen_del	hom_female_3h	pos 968.17	Intensity_Outexcl	Normality	Kolmogorov-Smirnov	0.917007	1
PESI	gro_gen_del	hom_female_3h	pos 968.96	Intensity_Outexcl	Normality	Kolmogorov-Smirnov	0.946641	1
PESI	gro_gen_del	hom_female_3h	pos 969.77	Intensity_Outexcl	Normality	Kolmogorov-Smirnov	0.852242	1
PESI	gro_gen_del	hom_female_3h	pos 970.55	Intensity_Outexcl	Normality	Kolmogorov-Smirnov	0.752718	1
PESI	gro_gen_del	hom_female_3h	pos 971.82	Intensity_Outexcl	Normality	Kolmogorov-Smirnov	0.528666	1
PESI	gro_gen_del	hom_female_3h	pos 972.79	Intensity_Outexcl	Normality	Kolmogorov-Smirnov	0.79808	1
PESI	gro_gen_del	hom_female_3h	pos 973.61	Intensity_Outexcl	Normality	Kolmogorov-Smirnov	0.470202	1
PESI	gro_gen_del	hom_female_3h	pos 974.8	Intensity_Outexcl	Normality	Kolmogorov-Smirnov	0.99988	1
PESI	gro_gen_del	hom_female_3h	pos 975.62	Intensity_Outexcl	Normality	Kolmogorov-Smirnov	0.998784	1
PESI	gro_gen_del	hom_female_3h	pos 976.45	Intensity_Outexcl	Normality	Kolmogorov-Smirnov	0.923755	1
PESI	gro_gen_del	hom_female_3h	pos 978.14	Intensity_Outexcl	Normality	Kolmogorov-Smirnov	0.93781	1
PESI	gro_gen_del	hom_female_3h	pos 979.32	Intensity_Outexcl	Normality	Kolmogorov-Smirnov	0.707223	1
PESI	gro_gen_del	hom_female_3h	pos 980.25	Intensity_Outexcl	Normality	Kolmogorov-Smirnov	0.992537	1
PESI	gro_gen_del	hom_female_3h	pos 981.88	Intensity_Outexcl	Normality	Kolmogorov-Smirnov	0.886846	1
PESI	gro_gen_del	hom_female_3h	pos 983.67	Intensity_Outexcl	Normality	Kolmogorov-Smirnov	0.578236	1
PESI	gro_gen_del	hom_female_3h	pos 984.66	Intensity_Outexcl	Normality	Kolmogorov-Smirnov	0.907819	1
PESI	gro_gen_del	hom_female_3h	pos 986.33	Intensity_Outexcl	Normality	Kolmogorov-Smirnov	0.879742	1
PESI	gro_gen_del	hom_female_3h	pos 987.89	Intensity_Outexcl	Normality	Kolmogorov-Smirnov	0.625224	1
PESI	gro_gen_del	hom_female_3h	pos 988.71	Intensity_Outexcl	Normality	Kolmogorov-Smirnov	0.901001	1
PESI	gro_gen_del	hom_female_3h	pos 990.3	Intensity_Outexcl	Normality	Kolmogorov-Smirnov	0.390808	1
PESI	gro_gen_del	hom_female_3h	pos 991.99	Intensity_Outexcl	Normality	Kolmogorov-Smirnov	0.836258	1
PESI	gro_gen_del	hom_female_3h	pos 994.39	Intensity_Outexcl	Normality	Kolmogorov-Smirnov	0.940535	1
PESI	gro_gen_del	hom_female_3h	pos 996.14	Intensity_Outexcl	Normality	Kolmogorov-Smirnov	0.351835	1
PESI	gro_gen_del	hom_female_3h	pos 997.68	Intensity_Outexcl	Normality	Kolmogorov-Smirnov	0.963835	1
PESI	gro_gen_del	hom_female_3h	pos 998.54	Intensity_Outexcl	Normality	Kolmogorov-Smirnov	0.622444	1
PESI	gro_gen_del	hom_male_0h	neg 88.99	LOG_Int_QCBCor_OElTrim	Normality	Kolmogorov-Smirnov	0.978244	1
PESI	gro_gen_del	hom_male_0h	neg 253.26	LOG_Int_QCBCor_OElTrim	Normality	Kolmogorov-Smirnov	0.940419	1
PESI	gro_gen_del	hom_male_0h	neg 279.06	LOG_Int_QCBCor_OElTrim	Normality	Kolmogorov-Smirnov	0.713656	1
PESI	gro_gen_del	hom_male_0h	neg 418.82	LOG_Int_QCBCor_OElTrim	Normality	Kolmogorov-Smirnov	0.997126	1
PESI	gro_gen_del	hom_male_0h	neg 419.6	LOG_Int_QCBCor_OElTrim	Normality	Kolmogorov-Smirnov	0.951992	1
PESI	gro_gen_del	hom_male_0h	neg 420.37	LOG_Int_QCBCor_OElTrim	Normality	Kolmogorov-Smirnov	0.944984	1
PESI	gro_gen_del	hom_male_0h	neg 446.75	LOG_Int_QCBCor_OElTrim	Normality	Kolmogorov-Smirnov	0.969489	1
PESI	gro_gen_del	hom_male_0h	neg 448.3	LOG_Int_QCBCor_OElTrim	Normality	Kolmogorov-Smirnov	0.401271	1
PESI	gro_gen_del	hom_male_0h	neg 625.16	LOG_Int_QCBCor_OElTrim	Normality	Kolmogorov-Smirnov	0.978086	1
PESI	gro_gen_del	hom_male_0h	neg 710.21	LOG_Int_QCBCor_OElTrim	Normality	Kolmogorov-Smirnov	0.691409	1
PESI	gro_gen_del	hom_male_0h	neg 722.57	LOG_Int_QCBCor_OElTrim	Normality	Kolmogorov-Smirnov	0.828077	1
PESI	gro_gen_del	hom_male_0h	neg 787.05	LOG_Int_QCBCor_OElTrim	Normality	Kolmogorov-Smirnov	0.951494	1
PESI	gro_gen_del	hom_male_0h	neg 810.5	LOG_Int_QCBCor_OElTrim	Normality	Kolmogorov-Smirnov	0.969683	1
PESI	gro_gen_del	hom_male_0h	neg 812.1	LOG_Int_QCBCor_OElTrim	Normality	Kolmogorov-Smirnov	0.989359	1
PESI	gro_gen_del	hom_male_0h	neg 873.17	LOG_Int_QCBCor_OElTrim	Normality	Kolmogorov-Smirnov	0.729913	1
PESI	gro_gen_del	hom_male_0h	neg 897.94	LOG_Int_QCBCor_OElTrim	Normality	Kolmogorov-Smirnov	0.765874	1
PESI	gro_gen_del	hom_male_0h	neg 899.46	LOG_Int_QCBCor_OElTrim	Normality	Kolmogorov-Smirnov	0.576594	1
PESI	gro_gen_del	hom_male_0h	pos 845.76	LOG_Int_QCBCor_OElTrim	Normality	Kolmogorov-Smirnov	0.484554	1
PESI	gro_gen_del	hom_male_0h	pos 1552.78	LOG_Int_QCBCor_OElTrim	Normality	Kolmogorov-Smirnov	0.898607	1
PESI	gro_gen_del	hom_male_0h	neg 1012.52	LOG_Int_QCBCor_OElTrim	Normality	Kolmogorov-Smirnov	0.813451	1
PESI	gro_gen_del	hom_male_0h	neg 1014.1	LOG_Int_QCBCor_OElTrim	Normality	Kolmogorov-Smirnov	0.746806	1
PESI	gro_gen_del	hom_male_0h	neg 1014.86	LOG_Int_QCBCor_OElTrim	Normality	Kolmogorov-Smirnov	0.993518	1
PESI	gro_gen_del	hom_male_0h	neg 1038.03	LOG_Int_QCBCor_OElTrim	Normality	Kolmogorov-Smirnov	0.27101	1
PESI	gro_gen_del	hom_male_0h	neg 1038.8	LOG_Int_QCBCor_OElTrim	Normality	Kolmogorov-Smirnov	0.84024	1
PESI	gro_gen_del	hom_male_0h	neg 1040.32	LOG_Int_QCBCor_OElTrim	Normality	Kolmogorov-Smirnov	0.972881	1
PESI	gro_gen_del	hom_male_0h	neg 144.68	LOG_Int_QCBCor_OElTrim	Normality	Kolmogorov-Smirnov	0.975401	1
PESI	gro_gen_del	hom_male_0h	neg 191.06	LOG_Int_QCBCor_OElTrim	Normality	Kolmogorov-Smirnov	0.576985	1
PESI	gro_gen_del	hom_male_0h	neg 215.77	LOG_Int_QCBCor_OElTrim	Normality	Kolmogorov-Smirnov	0.821734	1
PESI	gro_gen_del	hom_male_0h	neg 226.76	LOG_Int_QCBCor_OElTrim	Normality	Kolmogorov-Smirnov	0.64241	1
PESI	gro_gen_del	hom_male_0h	neg 252.49	LOG_Int_QCBCor_OElTrim	Normality	Kolmogorov-Smirnov	0.895948	1
PESI	gro_gen_del	hom_male_0h	neg 254.89	LOG_Int_QCBCor_OElTrim	Normality	Kolmogorov-Smirnov	0.61671	1
PESI	gro_gen_del	hom_male_0h	neg 255.65	LOG_Int_QCBCor_OElTrim	Normality	Kolmogorov-Smirnov	0.559712	1
PESI	gro_gen_del	hom_male_0h	neg 257.19	LOG_Int_QCBCor_OElTrim	Normality	Kolmogorov-Smirnov	0.888681	1
PESI	gro_gen_del	hom_male_0h	neg 279.83	LOG_Int_QCBCor_OElTrim	Normality	Kolmogorov-Smirnov	0.896277	1
PESI	gro_gen_del	hom_male_0h	neg 280.6	LOG_Int_QCBCor_OElTrim	Normality	Kolmogorov-Smirnov	0.836094	1
PESI	gro_gen_del	hom_male_0h	neg 282.19	LOG_Int_QCBCor_OElTrim	Normality	Kolmogorov-Smirnov	0.64217	1
PESI	gro_gen_del	hom_male_0h	neg 283.01	LOG_Int_QCBCor_OElTrim	Normality	Kolmogorov-Smirnov	0.617599	1
PESI	gro_gen_del	hom_male_0h	neg 283.79	LOG_Int_QCBCor_OElTrim	Normality	Kolmogorov-Smirnov	0.998063	1
PESI	gro_gen_del	hom_male_0h	neg 284.6	LOG_Int_QCBCor_OElTrim	Normality	Kolmogorov-Smirnov	0.994352	1
PESI	gro_gen_del	hom_male_0h	neg 285.36	LOG_Int_QCBCor_OElTrim	Normality	Kolmogorov-Smirnov	0.757411	1
PESI	gro_gen_del	hom_male_0h	neg 290.87	LOG_Int_QCBCor_OElTrim	Normality	Kolmogorov-Smirnov	0.977834	1
PESI	gro_gen_del	hom_male_0h	neg 291.65	LOG_Int_QCBCor_OElTrim	Normality	Kolmogorov-Smirnov	0.999459	1
PESI	gro_gen_del	hom_male_0h	neg 294.79	LOG_Int_QCBCor_OElTrim	Normality	Kolmogorov-Smirnov	0.99849	1
PESI	gro_gen_del	hom_male_0h	neg 302.74	LOG_Int_QCBCor_OElTrim	Normality	Kolmogorov-Smirnov	0.847469	1
PESI	gro_gen_del	hom_male_0h	neg 305.05	LOG_Int_QCBCor_OElTrim	Normality	Kolmogorov-Smirnov	0.700583	1
PESI	gro_gen_del	hom_male_0h	neg 306.7	LOG_Int_QCBCor_OElTrim	Normality	Kolmogorov-Smirnov	0.92948	1
PESI	gro_gen_del	hom_male_0h	neg 309.04	LOG_Int_QCBCor_OElTrim	Normality	Kolmogorov-Smirnov	0.899829	1
PESI	gro_gen_del	hom_male_0h	neg 312.96	LOG_Int_QCBCor_OElTrim	Normality	Kolmogorov-Smirnov	0.898324	1
PESI	gro_gen_del	hom_male_0h	neg 314.5	LOG_Int_QCBCor_OElTrim	Normality	Kolmogorov-Smirnov	0.817596	1
PESI	gro_gen_del	hom_male_0h	neg 316.8	LOG_Int_QCBCor_OElTrim	Normality	Kolmogorov-Smirnov	0.624672	1
PESI	gro_gen_del	hom_male_0h	neg 319.12	LOG_Int_QCBCor_OElTrim	Normality	Kolmogorov-Smirnov	0.74232	1
PESI	gro_gen_del	hom_male_0h	neg 319.97	LOG_Int_QCBCor_OElTrim	Normality	Kolmogorov-Smirnov	0.783481	1
PESI	gro_gen_del	hom_male_0h	neg 322.53	LOG_Int_QCBCor_OElTrim	Normality	Kolmogorov-Smirnov	0.903673	1
PESI	gro_gen_del	hom_male_0h	neg 328.67	LOG_Int_QCBCor_OElTrim	Normality	Kolmogorov-Smirnov	0.989806	1
PESI	gro_gen_del	hom_male_0h	neg 337.18	LOG_Int_QCBCor_OElTrim	Normality	Kolmogorov-Smirnov	0.266731	1
PESI	gro_gen_del	hom_male_0h	neg 341.06	LOG_Int_QCBCor_OElTrim	Normality	Kolmogorov-Smirnov	0.934267	1
PESI	gro_gen_del	hom_male_0h	neg 344.14	LOG_Int_QCBCor_OElTrim	Normality	Kolmogorov-Smirnov	0.333193	1
PESI	gro_gen_del	hom_male_0h	neg 348.78	LOG_Int_QCBCor_OElTrim	Normality	Kolmogorov-Smirnov	0.735635	1
PESI	gro_gen_del	hom_male_0h	neg 351.09	LOG_Int_QCBCor_OElTrim	Normality	Kolmogorov-Smirnov	0.996557	1
PESI	gro_gen_del	hom_male_0h	neg 356.67	LOG_Int_QCBCor_OElTrim	Normality	Kolmogorov-Smirnov	0.627252	1
PESI	gro_gen_del	hom_male_0h	neg 362.86	LOG_Int_QCBCor_OElTrim	Normality	Kolmogorov-Smirnov	0.81051	1
PESI	gro_gen_del	hom_male_0h	neg 365.15	LOG_Int_QCBCor_OElTrim	Normality	Kolmogorov-Smirnov	0.795127	1
PESI	gro_gen_del	hom_male_0h	neg 365.91	LOG_Int_QCBCor_OElTrim	Normality	Kolmogorov-Smirnov	0.725988	1
PESI	gro_gen_del	hom_male_0h	neg 366.67	LOG_Int_QCBCor_OElTrim	Normality	Kolmogorov-Smirnov	0.518766	1
PESI	gro_gen_del	hom_male_0h	neg 368.25	LOG_Int_QCBCor_OElTrim	Normality	Kolmogorov-Smirnov	0.595404	1
PESI	gro_gen_del	hom_male_0h	neg 372.13	LOG_Int_QCBCor_OElTrim	Normality	Kolmogorov-Smirnov	0.881241	1
PESI	gro_gen_del	hom_male_0h	neg 379.06	LOG_Int_QCBCor_OElTrim	Normality	Kolmogorov-Smirnov	0.473635	1
PESI	gro_gen_del	hom_male_0h	neg 381.38	LOG_Int_QCBCor_OElTrim	Normality	Kolmogorov-Smirnov	0.522771	1
PESI	gro_gen_del	hom_male_0h	neg 392.32	LOG_Int_QCBCor_OElTrim	Normality	Kolmogorov-Smirnov	0.898331	1
PESI	gro_gen_del	hom_male_0h	neg 393.09	LOG_Int_QCBCor_OElTrim	Normality	Kolmogorov-Smirnov	0.992115	1
PESI	gro_gen_del	hom_male_0h	neg 393.85	LOG_Int_QCBCor_OElTrim	Normality	Kolmogorov-Smirnov	0.974884	1
PESI	gro_gen_del	hom_male_0h	neg 394.63	LOG_Int_QCBCor_OElTrim	Normality	Kolmogorov-Smirnov	0.890693	1
PESI	gro_gen_del	hom_male_0h	neg 396.16	LOG_Int_QCBCor_OElTrim	Normality	Kolmogorov-Smirnov	0.996903	1
PESI	gro_gen_del	hom_male_0h	neg 396.93	LOG_Int_QCBCor_OElTrim	Normality	Kolmogorov-Smirnov	0.648747	1
PESI	gro_gen_del	hom_male_0h	neg 407.11	LOG_Int_QCBCor_OElTrim	Normality	Kolmogorov-Smirnov	0.908697	1
PESI	gro_gen_del	hom_male_0h	neg NA	LOG_Int_QCBCor_OElTrim	Normality	Kolmogorov-Smirnov	0.417367	1
PESI	gro_gen_del	hom_male_0h	neg 417.97	LOG_Int_QCBCor_OElTrim	Normality	Kolmogorov-Smirnov	0.498437	1
PESI	gro_gen_del	hom_male_0h	neg 421.14	LOG_Int_QCBCor_OElTrim	Normality	Kolmogorov-Smirnov	0.746399	1
PESI	gro_gen_del	hom_male_0h	neg NA	LOG_Int_QCBCor_OElTrim	Normality	Kolmogorov-Smirnov	0.90686	1
PESI	gro_gen_del	hom_male_0h	neg 435.18	LOG_Int_QCBCor_OElTrim	Normality	Kolmogorov-Smirnov	0.740815	1
PESI	gro_gen_del	hom_male_0h	neg 435.96	LOG_Int_QCBCor_OElTrim	Normality	Kolmogorov-Smirnov	0.405196	1
PESI	gro_gen_del	hom_male_0h	neg 436.72	LOG_Int_QCBCor_OElTrim	Normality	Kolmogorov-Smirnov	0.656727	1
PESI	gro_gen_del	hom_male_0h	neg 445.21	LOG_Int_QCBCor_OElTrim	Normality	Kolmogorov-Smirnov	0.257457	1
PESI	gro_gen_del	hom_male_0h	neg 445.97	LOG_Int_QCBCor_OElTrim	Normality	Kolmogorov-Smirnov	0.675948	1
PESI	gro_gen_del	hom_male_0h	neg 449.08	LOG_Int_QCBCor_OElTrim	Normality	Kolmogorov-Smirnov	0.955063	1
PESI	gro_gen_del	hom_male_0h	neg 451.39	LOG_Int_QCBCor_OElTrim	Normality	Kolmogorov-Smirnov	0.798831	1
PESI	gro_gen_del	hom_male_0h	neg 452.15	LOG_Int_QCBCor_OElTrim	Normality	Kolmogorov-Smirnov	0.595712	1
PESI	gro_gen_del	hom_male_0h	neg 452.93	LOG_Int_QCBCor_OElTrim	Normality	Kolmogorov-Smirnov	0.708434	1
PESI	gro_gen_del	hom_male_0h	neg 460.67	LOG_Int_QCBCor_OElTrim	Normality	Kolmogorov-Smirnov	0.990776	1
PESI	gro_gen_del	hom_male_0h	neg 461.43	LOG_Int_QCBCor_OElTrim	Normality	Kolmogorov-Smirnov	0.679544	1
PESI	gro_gen_del	hom_male_0h	neg 462.19	LOG_Int_QCBCor_OElTrim	Normality	Kolmogorov-Smirnov	0.956649	1
PESI	gro_gen_del	hom_male_0h	neg 462.96	LOG_Int_QCBCor_OElTrim	Normality	Kolmogorov-Smirnov	0.945252	1
PESI	gro_gen_del	hom_male_0h	neg 463.72	LOG_Int_QCBCor_OElTrim	Normality	Kolmogorov-Smirnov	0.547167	1
PESI	gro_gen_del	hom_male_0h	neg 464.48	LOG_Int_QCBCor_OElTrim	Normality	Kolmogorov-Smirnov	0.8425	1
PESI	gro_gen_del	hom_male_0h	neg 465.24	LOG_Int_QCBCor_OElTrim	Normality	Kolmogorov-Smirnov	0.837081	1
PESI	gro_gen_del	hom_male_0h	neg 466.77	LOG_Int_QCBCor_OElTrim	Normality	Kolmogorov-Smirnov	0.976984	1
PESI	gro_gen_del	hom_male_0h	neg NA	LOG_Int_QCBCor_OElTrim	Normality	Kolmogorov-Smirnov	0.863081	1
PESI	gro_gen_del	hom_male_0h	neg 473.78	LOG_Int_QCBCor_OElTrim	Normality	Kolmogorov-Smirnov	0.969758	1
PESI	gro_gen_del	hom_male_0h	neg 474.59	LOG_Int_QCBCor_OElTrim	Normality	Kolmogorov-Smirnov	0.998358	1
PESI	gro_gen_del	hom_male_0h	neg 475.36	LOG_Int_QCBCor_OElTrim	Normality	Kolmogorov-Smirnov	0.969354	1
PESI	gro_gen_del	hom_male_0h	neg 476.15	LOG_Int_QCBCor_OElTrim	Normality	Kolmogorov-Smirnov	0.635366	1
PESI	gro_gen_del	hom_male_0h	neg 476.91	LOG_Int_QCBCor_OElTrim	Normality	Kolmogorov-Smirnov	0.992218	1
PESI	gro_gen_del	hom_male_0h	neg 477.7	LOG_Int_QCBCor_OElTrim	Normality	Kolmogorov-Smirnov	0.979559	1
PESI	gro_gen_del	hom_male_0h	neg 478.47	LOG_Int_QCBCor_OElTrim	Normality	Kolmogorov-Smirnov	0.498259	1
PESI	gro_gen_del	hom_male_0h	neg 479.26	LOG_Int_QCBCor_OElTrim	Normality	Kolmogorov-Smirnov	0.488238	1
PESI	gro_gen_del	hom_male_0h	neg 480.07	LOG_Int_QCBCor_OElTrim	Normality	Kolmogorov-Smirnov	0.611532	1
PESI	gro_gen_del	hom_male_0h	neg 480.83	LOG_Int_QCBCor_OElTrim	Normality	Kolmogorov-Smirnov	0.675275	1
PESI	gro_gen_del	hom_male_0h	neg 483.15	LOG_Int_QCBCor_OElTrim	Normality	Kolmogorov-Smirnov	0.922475	1
PESI	gro_gen_del	hom_male_0h	neg NA	LOG_Int_QCBCor_OElTrim	Normality	Kolmogorov-Smirnov	0.799392	1
PESI	gro_gen_del	hom_male_0h	neg 490.89	LOG_Int_QCBCor_OElTrim	Normality	Kolmogorov-Smirnov	0.921949	1
PESI	gro_gen_del	hom_male_0h	neg 492.47	LOG_Int_QCBCor_OElTrim	Normality	Kolmogorov-Smirnov	0.977819	1
PESI	gro_gen_del	hom_male_0h	neg 493.25	LOG_Int_QCBCor_OElTrim	Normality	Kolmogorov-Smirnov	0.679558	1
PESI	gro_gen_del	hom_male_0h	neg 494.07	LOG_Int_QCBCor_OElTrim	Normality	Kolmogorov-Smirnov	0.831823	1
PESI	gro_gen_del	hom_male_0h	neg 494.83	LOG_Int_QCBCor_OElTrim	Normality	Kolmogorov-Smirnov	0.398919	1
PESI	gro_gen_del	hom_male_0h	neg 495.6	LOG_Int_QCBCor_OElTrim	Normality	Kolmogorov-Smirnov	0.553487	1
PESI	gro_gen_del	hom_male_0h	neg 499.46	LOG_Int_QCBCor_OElTrim	Normality	Kolmogorov-Smirnov	0.997175	1
PESI	gro_gen_del	hom_male_0h	neg 500.25	LOG_Int_QCBCor_OElTrim	Normality	Kolmogorov-Smirnov	0.511188	1
PESI	gro_gen_del	hom_male_0h	neg 501.09	LOG_Int_QCBCor_OElTrim	Normality	Kolmogorov-Smirnov	0.696602	1
PESI	gro_gen_del	hom_male_0h	neg 503.37	LOG_Int_QCBCor_OElTrim	Normality	Kolmogorov-Smirnov	0.897492	1
PESI	gro_gen_del	hom_male_0h	neg 504.13	LOG_Int_QCBCor_OElTrim	Normality	Kolmogorov-Smirnov	0.843979	1
PESI	gro_gen_del	hom_male_0h	neg 504.9	LOG_Int_QCBCor_OElTrim	Normality	Kolmogorov-Smirnov	0.856406	1
PESI	gro_gen_del	hom_male_0h	neg 505.69	LOG_Int_QCBCor_OElTrim	Normality	Kolmogorov-Smirnov	0.909997	1
PESI	gro_gen_del	hom_male_0h	neg 506.45	LOG_Int_QCBCor_OElTrim	Normality	Kolmogorov-Smirnov	0.974329	1
PESI	gro_gen_del	hom_male_0h	neg 507.21	LOG_Int_QCBCor_OElTrim	Normality	Kolmogorov-Smirnov	0.957664	1
PESI	gro_gen_del	hom_male_0h	neg 507.98	LOG_Int_QCBCor_OElTrim	Normality	Kolmogorov-Smirnov	0.984766	1
PESI	gro_gen_del	hom_male_0h	neg 508.74	LOG_Int_QCBCor_OElTrim	Normality	Kolmogorov-Smirnov	0.693766	1
PESI	gro_gen_del	hom_male_0h	neg 511.02	LOG_Int_QCBCor_OElTrim	Normality	Kolmogorov-Smirnov	0.975929	1
PESI	gro_gen_del	hom_male_0h	neg 511.8	LOG_Int_QCBCor_OElTrim	Normality	Kolmogorov-Smirnov	0.693734	1
PESI	gro_gen_del	hom_male_0h	neg 512.58	LOG_Int_QCBCor_OElTrim	Normality	Kolmogorov-Smirnov	0.869278	1
PESI	gro_gen_del	hom_male_0h	neg 514.86	LOG_Int_QCBCor_OElTrim	Normality	Kolmogorov-Smirnov	0.99087	1
PESI	gro_gen_del	hom_male_0h	neg 517.17	LOG_Int_QCBCor_OElTrim	Normality	Kolmogorov-Smirnov	0.996615	1
PESI	gro_gen_del	hom_male_0h	neg 520.37	LOG_Int_QCBCor_OElTrim	Normality	Kolmogorov-Smirnov	0.439753	1
PESI	gro_gen_del	hom_male_0h	neg 521.15	LOG_Int_QCBCor_OElTrim	Normality	Kolmogorov-Smirnov	0.729899	1
PESI	gro_gen_del	hom_male_0h	neg 523.46	LOG_Int_QCBCor_OElTrim	Normality	Kolmogorov-Smirnov	0.882398	1
PESI	gro_gen_del	hom_male_0h	neg 524.22	LOG_Int_QCBCor_OElTrim	Normality	Kolmogorov-Smirnov	0.61515	1
PESI	gro_gen_del	hom_male_0h	neg 524.99	LOG_Int_QCBCor_OElTrim	Normality	Kolmogorov-Smirnov	0.780092	1
PESI	gro_gen_del	hom_male_0h	neg 525.77	LOG_Int_QCBCor_OElTrim	Normality	Kolmogorov-Smirnov	0.998295	1
PESI	gro_gen_del	hom_male_0h	neg 528.9	LOG_Int_QCBCor_OElTrim	Normality	Kolmogorov-Smirnov	0.683608	1
PESI	gro_gen_del	hom_male_0h	neg 529.67	LOG_Int_QCBCor_OElTrim	Normality	Kolmogorov-Smirnov	0.973151	1
PESI	gro_gen_del	hom_male_0h	neg 530.43	LOG_Int_QCBCor_OElTrim	Normality	Kolmogorov-Smirnov	0.584059	1
PESI	gro_gen_del	hom_male_0h	neg 531.19	LOG_Int_QCBCor_OElTrim	Normality	Kolmogorov-Smirnov	0.790214	1
PESI	gro_gen_del	hom_male_0h	neg 532.73	LOG_Int_QCBCor_OElTrim	Normality	Kolmogorov-Smirnov	0.994304	1
PESI	gro_gen_del	hom_male_0h	neg 533.55	LOG_Int_QCBCor_OElTrim	Normality	Kolmogorov-Smirnov	0.98838	1
PESI	gro_gen_del	hom_male_0h	neg 534.31	LOG_Int_QCBCor_OElTrim	Normality	Kolmogorov-Smirnov	0.830481	1
PESI	gro_gen_del	hom_male_0h	neg 535.07	LOG_Int_QCBCor_OElTrim	Normality	Kolmogorov-Smirnov	0.995786	1
PESI	gro_gen_del	hom_male_0h	neg 535.84	LOG_Int_QCBCor_OElTrim	Normality	Kolmogorov-Smirnov	0.806622	1
PESI	gro_gen_del	hom_male_0h	neg 536.6	LOG_Int_QCBCor_OElTrim	Normality	Kolmogorov-Smirnov	0.824557	1
PESI	gro_gen_del	hom_male_0h	neg 537.36	LOG_Int_QCBCor_OElTrim	Normality	Kolmogorov-Smirnov	0.957836	1
PESI	gro_gen_del	hom_male_0h	neg 538.16	LOG_Int_QCBCor_OElTrim	Normality	Kolmogorov-Smirnov	0.98543	1
PESI	gro_gen_del	hom_male_0h	neg 538.97	LOG_Int_QCBCor_OElTrim	Normality	Kolmogorov-Smirnov	0.771281	1
PESI	gro_gen_del	hom_male_0h	neg 539.76	LOG_Int_QCBCor_OElTrim	Normality	Kolmogorov-Smirnov	0.71487	1
PESI	gro_gen_del	hom_male_0h	neg 540.52	LOG_Int_QCBCor_OElTrim	Normality	Kolmogorov-Smirnov	0.823504	1
PESI	gro_gen_del	hom_male_0h	neg 543.72	LOG_Int_QCBCor_OElTrim	Normality	Kolmogorov-Smirnov	0.184179	1
PESI	gro_gen_del	hom_male_0h	neg 544.5	LOG_Int_QCBCor_OElTrim	Normality	Kolmogorov-Smirnov	0.849128	1
PESI	gro_gen_del	hom_male_0h	neg 545.28	LOG_Int_QCBCor_OElTrim	Normality	Kolmogorov-Smirnov	0.845712	1
PESI	gro_gen_del	hom_male_0h	neg 546.05	LOG_Int_QCBCor_OElTrim	Normality	Kolmogorov-Smirnov	0.989841	1
PESI	gro_gen_del	hom_male_0h	neg 546.86	LOG_Int_QCBCor_OElTrim	Normality	Kolmogorov-Smirnov	0.967982	1
PESI	gro_gen_del	hom_male_0h	neg 547.63	LOG_Int_QCBCor_OElTrim	Normality	Kolmogorov-Smirnov	0.688973	1
PESI	gro_gen_del	hom_male_0h	neg 548.39	LOG_Int_QCBCor_OElTrim	Normality	Kolmogorov-Smirnov	0.972753	1
PESI	gro_gen_del	hom_male_0h	neg 549.19	LOG_Int_QCBCor_OElTrim	Normality	Kolmogorov-Smirnov	0.512431	1
PESI	gro_gen_del	hom_male_0h	neg 550.71	LOG_Int_QCBCor_OElTrim	Normality	Kolmogorov-Smirnov	0.691959	1
PESI	gro_gen_del	hom_male_0h	neg 551.48	LOG_Int_QCBCor_OElTrim	Normality	Kolmogorov-Smirnov	0.834452	1
PESI	gro_gen_del	hom_male_0h	neg 552.24	LOG_Int_QCBCor_OElTrim	Normality	Kolmogorov-Smirnov	0.768565	1
PESI	gro_gen_del	hom_male_0h	neg 553.08	LOG_Int_QCBCor_OElTrim	Normality	Kolmogorov-Smirnov	0.472728	1
PESI	gro_gen_del	hom_male_0h	neg 553.84	LOG_Int_QCBCor_OElTrim	Normality	Kolmogorov-Smirnov	0.735461	1
PESI	gro_gen_del	hom_male_0h	neg 554.6	LOG_Int_QCBCor_OElTrim	Normality	Kolmogorov-Smirnov	0.497305	1
PESI	gro_gen_del	hom_male_0h	neg 555.38	LOG_Int_QCBCor_OElTrim	Normality	Kolmogorov-Smirnov	0.315535	1
PESI	gro_gen_del	hom_male_0h	neg 556.16	LOG_Int_QCBCor_OElTrim	Normality	Kolmogorov-Smirnov	0.998189	1
PESI	gro_gen_del	hom_male_0h	neg 556.92	LOG_Int_QCBCor_OElTrim	Normality	Kolmogorov-Smirnov	0.925877	1
PESI	gro_gen_del	hom_male_0h	neg 557.69	LOG_Int_QCBCor_OElTrim	Normality	Kolmogorov-Smirnov	0.459679	1
PESI	gro_gen_del	hom_male_0h	neg 558.5	LOG_Int_QCBCor_OElTrim	Normality	Kolmogorov-Smirnov	0.590125	1
PESI	gro_gen_del	hom_male_0h	neg 559.27	LOG_Int_QCBCor_OElTrim	Normality	Kolmogorov-Smirnov	0.897167	1
PESI	gro_gen_del	hom_male_0h	neg 560.05	LOG_Int_QCBCor_OElTrim	Normality	Kolmogorov-Smirnov	0.988162	1
PESI	gro_gen_del	hom_male_0h	neg 560.82	LOG_Int_QCBCor_OElTrim	Normality	Kolmogorov-Smirnov	0.7457	1
PESI	gro_gen_del	hom_male_0h	neg 561.58	LOG_Int_QCBCor_OElTrim	Normality	Kolmogorov-Smirnov	0.879512	1
PESI	gro_gen_del	hom_male_0h	neg 562.44	LOG_Int_QCBCor_OElTrim	Normality	Kolmogorov-Smirnov	0.978499	1
PESI	gro_gen_del	hom_male_0h	neg 563.2	LOG_Int_QCBCor_OElTrim	Normality	Kolmogorov-Smirnov	0.531104	1
PESI	gro_gen_del	hom_male_0h	neg 563.96	LOG_Int_QCBCor_OElTrim	Normality	Kolmogorov-Smirnov	0.867678	1
PESI	gro_gen_del	hom_male_0h	neg 564.73	LOG_Int_QCBCor_OElTrim	Normality	Kolmogorov-Smirnov	0.955622	1
PESI	gro_gen_del	hom_male_0h	neg 565.5	LOG_Int_QCBCor_OElTrim	Normality	Kolmogorov-Smirnov	0.661639	1
PESI	gro_gen_del	hom_male_0h	neg 566.28	LOG_Int_QCBCor_OElTrim	Normality	Kolmogorov-Smirnov	0.921179	1
PESI	gro_gen_del	hom_male_0h	neg 567.8	LOG_Int_QCBCor_OElTrim	Normality	Kolmogorov-Smirnov	0.88475	1
PESI	gro_gen_del	hom_male_0h	neg 568.56	LOG_Int_QCBCor_OElTrim	Normality	Kolmogorov-Smirnov	0.860223	1
PESI	gro_gen_del	hom_male_0h	neg 569.33	LOG_Int_QCBCor_OElTrim	Normality	Kolmogorov-Smirnov	0.795575	1
PESI	gro_gen_del	hom_male_0h	neg 570.11	LOG_Int_QCBCor_OElTrim	Normality	Kolmogorov-Smirnov	0.763621	1
PESI	gro_gen_del	hom_male_0h	neg 570.89	LOG_Int_QCBCor_OElTrim	Normality	Kolmogorov-Smirnov	0.880469	1
PESI	gro_gen_del	hom_male_0h	neg 572.44	LOG_Int_QCBCor_OElTrim	Normality	Kolmogorov-Smirnov	0.879513	1
PESI	gro_gen_del	hom_male_0h	neg 573.2	LOG_Int_QCBCor_OElTrim	Normality	Kolmogorov-Smirnov	0.996227	1
PESI	gro_gen_del	hom_male_0h	neg 573.97	LOG_Int_QCBCor_OElTrim	Normality	Kolmogorov-Smirnov	0.917006	1
PESI	gro_gen_del	hom_male_0h	neg 574.73	LOG_Int_QCBCor_OElTrim	Normality	Kolmogorov-Smirnov	0.521641	1
PESI	gro_gen_del	hom_male_0h	neg 575.5	LOG_Int_QCBCor_OElTrim	Normality	Kolmogorov-Smirnov	0.893689	1
PESI	gro_gen_del	hom_male_0h	neg 576.27	LOG_Int_QCBCor_OElTrim	Normality	Kolmogorov-Smirnov	0.991009	1
PESI	gro_gen_del	hom_male_0h	neg 577.08	LOG_Int_QCBCor_OElTrim	Normality	Kolmogorov-Smirnov	0.780549	1
PESI	gro_gen_del	hom_male_0h	neg 577.85	LOG_Int_QCBCor_OElTrim	Normality	Kolmogorov-Smirnov	0.982882	1
PESI	gro_gen_del	hom_male_0h	neg 578.61	LOG_Int_QCBCor_OElTrim	Normality	Kolmogorov-Smirnov	0.577536	1
PESI	gro_gen_del	hom_male_0h	neg 579.39	LOG_Int_QCBCor_OElTrim	Normality	Kolmogorov-Smirnov	0.871163	1
PESI	gro_gen_del	hom_male_0h	neg 580.91	LOG_Int_QCBCor_OElTrim	Normality	Kolmogorov-Smirnov	0.992918	1
PESI	gro_gen_del	hom_male_0h	neg 582.44	LOG_Int_QCBCor_OElTrim	Normality	Kolmogorov-Smirnov	0.521858	1
PESI	gro_gen_del	hom_male_0h	neg 583.2	LOG_Int_QCBCor_OElTrim	Normality	Kolmogorov-Smirnov	0.847196	1
PESI	gro_gen_del	hom_male_0h	neg 584.74	LOG_Int_QCBCor_OElTrim	Normality	Kolmogorov-Smirnov	0.762191	1
PESI	gro_gen_del	hom_male_0h	neg 585.5	LOG_Int_QCBCor_OElTrim	Normality	Kolmogorov-Smirnov	0.590983	1
PESI	gro_gen_del	hom_male_0h	neg 586.26	LOG_Int_QCBCor_OElTrim	Normality	Kolmogorov-Smirnov	0.424197	1
PESI	gro_gen_del	hom_male_0h	neg 587.04	LOG_Int_QCBCor_OElTrim	Normality	Kolmogorov-Smirnov	0.974749	1
PESI	gro_gen_del	hom_male_0h	neg 587.8	LOG_Int_QCBCor_OElTrim	Normality	Kolmogorov-Smirnov	0.531949	1
PESI	gro_gen_del	hom_male_0h	neg 588.56	LOG_Int_QCBCor_OElTrim	Normality	Kolmogorov-Smirnov	0.961863	1
PESI	gro_gen_del	hom_male_0h	neg 589.41	LOG_Int_QCBCor_OElTrim	Normality	Kolmogorov-Smirnov	0.96157	1
PESI	gro_gen_del	hom_male_0h	neg 590.18	LOG_Int_QCBCor_OElTrim	Normality	Kolmogorov-Smirnov	0.857755	1
PESI	gro_gen_del	hom_male_0h	neg 590.95	LOG_Int_QCBCor_OElTrim	Normality	Kolmogorov-Smirnov	0.974137	1
PESI	gro_gen_del	hom_male_0h	neg 591.71	LOG_Int_QCBCor_OElTrim	Normality	Kolmogorov-Smirnov	0.762699	1
PESI	gro_gen_del	hom_male_0h	neg 592.47	LOG_Int_QCBCor_OElTrim	Normality	Kolmogorov-Smirnov	0.914731	1
PESI	gro_gen_del	hom_male_0h	neg 593.23	LOG_Int_QCBCor_OElTrim	Normality	Kolmogorov-Smirnov	0.993085	1
PESI	gro_gen_del	hom_male_0h	neg 594.79	LOG_Int_QCBCor_OElTrim	Normality	Kolmogorov-Smirnov	0.911006	1
PESI	gro_gen_del	hom_male_0h	neg NA	LOG_Int_QCBCor_OElTrim	Normality	Kolmogorov-Smirnov	0.832057	1
PESI	gro_gen_del	hom_male_0h	neg 595.6	LOG_Int_QCBCor_OElTrim	Normality	Kolmogorov-Smirnov	0.847082	1
PESI	gro_gen_del	hom_male_0h	neg 596.37	LOG_Int_QCBCor_OElTrim	Normality	Kolmogorov-Smirnov	0.939213	1
PESI	gro_gen_del	hom_male_0h	neg 597.16	LOG_Int_QCBCor_OElTrim	Normality	Kolmogorov-Smirnov	0.296961	1
PESI	gro_gen_del	hom_male_0h	neg 597.93	LOG_Int_QCBCor_OElTrim	Normality	Kolmogorov-Smirnov	0.814143	1
PESI	gro_gen_del	hom_male_0h	neg 598.69	LOG_Int_QCBCor_OElTrim	Normality	Kolmogorov-Smirnov	0.844517	1
PESI	gro_gen_del	hom_male_0h	neg 599.46	LOG_Int_QCBCor_OElTrim	Normality	Kolmogorov-Smirnov	0.614521	1
PESI	gro_gen_del	hom_male_0h	neg 600.27	LOG_Int_QCBCor_OElTrim	Normality	Kolmogorov-Smirnov	0.652292	1
PESI	gro_gen_del	hom_male_0h	neg 601.07	LOG_Int_QCBCor_OElTrim	Normality	Kolmogorov-Smirnov	0.938114	1
PESI	gro_gen_del	hom_male_0h	neg 601.83	LOG_Int_QCBCor_OElTrim	Normality	Kolmogorov-Smirnov	0.690691	1
PESI	gro_gen_del	hom_male_0h	neg 602.6	LOG_Int_QCBCor_OElTrim	Normality	Kolmogorov-Smirnov	0.702898	1
PESI	gro_gen_del	hom_male_0h	neg 603.36	LOG_Int_QCBCor_OElTrim	Normality	Kolmogorov-Smirnov	0.783596	1
PESI	gro_gen_del	hom_male_0h	neg 604.12	LOG_Int_QCBCor_OElTrim	Normality	Kolmogorov-Smirnov	0.530639	1
PESI	gro_gen_del	hom_male_0h	neg 604.9	LOG_Int_QCBCor_OElTrim	Normality	Kolmogorov-Smirnov	0.998909	1
PESI	gro_gen_del	hom_male_0h	neg 605.67	LOG_Int_QCBCor_OElTrim	Normality	Kolmogorov-Smirnov	0.933055	1
PESI	gro_gen_del	hom_male_0h	neg 606.46	LOG_Int_QCBCor_OElTrim	Normality	Kolmogorov-Smirnov	0.816393	1
PESI	gro_gen_del	hom_male_0h	neg 607.22	LOG_Int_QCBCor_OElTrim	Normality	Kolmogorov-Smirnov	0.896804	1
PESI	gro_gen_del	hom_male_0h	neg 608.75	LOG_Int_QCBCor_OElTrim	Normality	Kolmogorov-Smirnov	0.987583	1
PESI	gro_gen_del	hom_male_0h	neg 609.53	LOG_Int_QCBCor_OElTrim	Normality	Kolmogorov-Smirnov	0.531973	1
PESI	gro_gen_del	hom_male_0h	neg 610.3	LOG_Int_QCBCor_OElTrim	Normality	Kolmogorov-Smirnov	0.705424	1
PESI	gro_gen_del	hom_male_0h	neg 611.06	LOG_Int_QCBCor_OElTrim	Normality	Kolmogorov-Smirnov	0.748829	1
PESI	gro_gen_del	hom_male_0h	neg 611.86	LOG_Int_QCBCor_OElTrim	Normality	Kolmogorov-Smirnov	0.395637	1
PESI	gro_gen_del	hom_male_0h	neg 615.78	LOG_Int_QCBCor_OElTrim	Normality	Kolmogorov-Smirnov	0.780463	1
PESI	gro_gen_del	hom_male_0h	neg NA	LOG_Int_QCBCor_OElTrim	Normality	Kolmogorov-Smirnov	0.961956	1
PESI	gro_gen_del	hom_male_0h	neg 616.54	LOG_Int_QCBCor_OElTrim	Normality	Kolmogorov-Smirnov	0.989331	1
PESI	gro_gen_del	hom_male_0h	neg 617.3	LOG_Int_QCBCor_OElTrim	Normality	Kolmogorov-Smirnov	0.957325	1
PESI	gro_gen_del	hom_male_0h	neg 618.08	LOG_Int_QCBCor_OElTrim	Normality	Kolmogorov-Smirnov	0.976628	1
PESI	gro_gen_del	hom_male_0h	neg 618.86	LOG_Int_QCBCor_OElTrim	Normality	Kolmogorov-Smirnov	0.706305	1
PESI	gro_gen_del	hom_male_0h	neg 619.62	LOG_Int_QCBCor_OElTrim	Normality	Kolmogorov-Smirnov	0.728683	1
PESI	gro_gen_del	hom_male_0h	neg 620.4	LOG_Int_QCBCor_OElTrim	Normality	Kolmogorov-Smirnov	0.883793	1
PESI	gro_gen_del	hom_male_0h	neg 621.16	LOG_Int_QCBCor_OElTrim	Normality	Kolmogorov-Smirnov	0.988226	1
PESI	gro_gen_del	hom_male_0h	neg 621.92	LOG_Int_QCBCor_OElTrim	Normality	Kolmogorov-Smirnov	0.928075	1
PESI	gro_gen_del	hom_male_0h	neg 622.78	LOG_Int_QCBCor_OElTrim	Normality	Kolmogorov-Smirnov	0.457263	1
PESI	gro_gen_del	hom_male_0h	neg 623.54	LOG_Int_QCBCor_OElTrim	Normality	Kolmogorov-Smirnov	0.854874	1
PESI	gro_gen_del	hom_male_0h	neg 624.39	LOG_Int_QCBCor_OElTrim	Normality	Kolmogorov-Smirnov	0.757085	1
PESI	gro_gen_del	hom_male_0h	neg 625.92	LOG_Int_QCBCor_OElTrim	Normality	Kolmogorov-Smirnov	0.902432	1
PESI	gro_gen_del	hom_male_0h	neg 626.72	LOG_Int_QCBCor_OElTrim	Normality	Kolmogorov-Smirnov	0.938383	1
PESI	gro_gen_del	hom_male_0h	neg 627.5	LOG_Int_QCBCor_OElTrim	Normality	Kolmogorov-Smirnov	0.301313	1
PESI	gro_gen_del	hom_male_0h	neg 628.26	LOG_Int_QCBCor_OElTrim	Normality	Kolmogorov-Smirnov	0.927385	1
PESI	gro_gen_del	hom_male_0h	neg 629.06	LOG_Int_QCBCor_OElTrim	Normality	Kolmogorov-Smirnov	0.328475	1
PESI	gro_gen_del	hom_male_0h	neg 629.86	LOG_Int_QCBCor_OElTrim	Normality	Kolmogorov-Smirnov	0.861203	1
PESI	gro_gen_del	hom_male_0h	neg 630.62	LOG_Int_QCBCor_OElTrim	Normality	Kolmogorov-Smirnov	0.560435	1
PESI	gro_gen_del	hom_male_0h	neg 631.38	LOG_Int_QCBCor_OElTrim	Normality	Kolmogorov-Smirnov	0.321995	1
PESI	gro_gen_del	hom_male_0h	neg 632.14	LOG_Int_QCBCor_OElTrim	Normality	Kolmogorov-Smirnov	0.890438	1
PESI	gro_gen_del	hom_male_0h	neg 632.93	LOG_Int_QCBCor_OElTrim	Normality	Kolmogorov-Smirnov	0.782773	1
PESI	gro_gen_del	hom_male_0h	neg 633.7	LOG_Int_QCBCor_OElTrim	Normality	Kolmogorov-Smirnov	0.960968	1
PESI	gro_gen_del	hom_male_0h	neg 634.47	LOG_Int_QCBCor_OElTrim	Normality	Kolmogorov-Smirnov	0.310436	1
PESI	gro_gen_del	hom_male_0h	neg 635.25	LOG_Int_QCBCor_OElTrim	Normality	Kolmogorov-Smirnov	0.990339	1
PESI	gro_gen_del	hom_male_0h	neg 636.04	LOG_Int_QCBCor_OElTrim	Normality	Kolmogorov-Smirnov	0.732868	1
PESI	gro_gen_del	hom_male_0h	neg 636.8	LOG_Int_QCBCor_OElTrim	Normality	Kolmogorov-Smirnov	0.974074	1
PESI	gro_gen_del	hom_male_0h	neg 637.57	LOG_Int_QCBCor_OElTrim	Normality	Kolmogorov-Smirnov	0.965873	1
PESI	gro_gen_del	hom_male_0h	neg 638.35	LOG_Int_QCBCor_OElTrim	Normality	Kolmogorov-Smirnov	0.995894	1
PESI	gro_gen_del	hom_male_0h	neg 639.12	LOG_Int_QCBCor_OElTrim	Normality	Kolmogorov-Smirnov	0.969405	1
PESI	gro_gen_del	hom_male_0h	neg 639.9	LOG_Int_QCBCor_OElTrim	Normality	Kolmogorov-Smirnov	0.733411	1
PESI	gro_gen_del	hom_male_0h	neg 642.2	LOG_Int_QCBCor_OElTrim	Normality	Kolmogorov-Smirnov	0.998522	1
PESI	gro_gen_del	hom_male_0h	neg 643.79	LOG_Int_QCBCor_OElTrim	Normality	Kolmogorov-Smirnov	0.810553	1
PESI	gro_gen_del	hom_male_0h	neg NA	LOG_Int_QCBCor_OElTrim	Normality	Kolmogorov-Smirnov	0.969647	1
PESI	gro_gen_del	hom_male_0h	neg 644.6	LOG_Int_QCBCor_OElTrim	Normality	Kolmogorov-Smirnov	0.970914	1
PESI	gro_gen_del	hom_male_0h	neg 645.36	LOG_Int_QCBCor_OElTrim	Normality	Kolmogorov-Smirnov	0.541668	1
PESI	gro_gen_del	hom_male_0h	neg 646.12	LOG_Int_QCBCor_OElTrim	Normality	Kolmogorov-Smirnov	0.967243	1
PESI	gro_gen_del	hom_male_0h	neg 646.88	LOG_Int_QCBCor_OElTrim	Normality	Kolmogorov-Smirnov	0.789994	1
PESI	gro_gen_del	hom_male_0h	neg 647.64	LOG_Int_QCBCor_OElTrim	Normality	Kolmogorov-Smirnov	0.636492	1
PESI	gro_gen_del	hom_male_0h	neg 648.42	LOG_Int_QCBCor_OElTrim	Normality	Kolmogorov-Smirnov	0.560903	1
PESI	gro_gen_del	hom_male_0h	neg 649.19	LOG_Int_QCBCor_OElTrim	Normality	Kolmogorov-Smirnov	0.846591	1
PESI	gro_gen_del	hom_male_0h	neg 649.95	LOG_Int_QCBCor_OElTrim	Normality	Kolmogorov-Smirnov	0.46819	1
PESI	gro_gen_del	hom_male_0h	neg 650.72	LOG_Int_QCBCor_OElTrim	Normality	Kolmogorov-Smirnov	0.951836	1
PESI	gro_gen_del	hom_male_0h	neg 651.48	LOG_Int_QCBCor_OElTrim	Normality	Kolmogorov-Smirnov	0.936773	1
PESI	gro_gen_del	hom_male_0h	neg 652.25	LOG_Int_QCBCor_OElTrim	Normality	Kolmogorov-Smirnov	0.931829	1
PESI	gro_gen_del	hom_male_0h	neg 653.01	LOG_Int_QCBCor_OElTrim	Normality	Kolmogorov-Smirnov	0.822185	1
PESI	gro_gen_del	hom_male_0h	neg 653.77	LOG_Int_QCBCor_OElTrim	Normality	Kolmogorov-Smirnov	0.350945	1
PESI	gro_gen_del	hom_male_0h	neg 654.56	LOG_Int_QCBCor_OElTrim	Normality	Kolmogorov-Smirnov	0.788238	1
PESI	gro_gen_del	hom_male_0h	neg 655.33	LOG_Int_QCBCor_OElTrim	Normality	Kolmogorov-Smirnov	0.981297	1
PESI	gro_gen_del	hom_male_0h	neg 656.09	LOG_Int_QCBCor_OElTrim	Normality	Kolmogorov-Smirnov	0.736553	1
PESI	gro_gen_del	hom_male_0h	neg 656.85	LOG_Int_QCBCor_OElTrim	Normality	Kolmogorov-Smirnov	0.845135	1
PESI	gro_gen_del	hom_male_0h	neg 657.62	LOG_Int_QCBCor_OElTrim	Normality	Kolmogorov-Smirnov	0.954651	1
PESI	gro_gen_del	hom_male_0h	neg 659.18	LOG_Int_QCBCor_OElTrim	Normality	Kolmogorov-Smirnov	0.98583	1
PESI	gro_gen_del	hom_male_0h	neg 659.94	LOG_Int_QCBCor_OElTrim	Normality	Kolmogorov-Smirnov	0.886413	1
PESI	gro_gen_del	hom_male_0h	neg 660.72	LOG_Int_QCBCor_OElTrim	Normality	Kolmogorov-Smirnov	0.792018	1
PESI	gro_gen_del	hom_male_0h	neg 661.51	LOG_Int_QCBCor_OElTrim	Normality	Kolmogorov-Smirnov	0.646194	1
PESI	gro_gen_del	hom_male_0h	neg 662.27	LOG_Int_QCBCor_OElTrim	Normality	Kolmogorov-Smirnov	0.514842	1
PESI	gro_gen_del	hom_male_0h	neg 663.03	LOG_Int_QCBCor_OElTrim	Normality	Kolmogorov-Smirnov	0.999025	1
PESI	gro_gen_del	hom_male_0h	neg 663.8	LOG_Int_QCBCor_OElTrim	Normality	Kolmogorov-Smirnov	0.901977	1
PESI	gro_gen_del	hom_male_0h	neg 664.58	LOG_Int_QCBCor_OElTrim	Normality	Kolmogorov-Smirnov	0.944268	1
PESI	gro_gen_del	hom_male_0h	neg 665.34	LOG_Int_QCBCor_OElTrim	Normality	Kolmogorov-Smirnov	0.781979	1
PESI	gro_gen_del	hom_male_0h	neg 666.1	LOG_Int_QCBCor_OElTrim	Normality	Kolmogorov-Smirnov	0.807589	1
PESI	gro_gen_del	hom_male_0h	neg 666.86	LOG_Int_QCBCor_OElTrim	Normality	Kolmogorov-Smirnov	0.983719	1
PESI	gro_gen_del	hom_male_0h	neg 667.62	LOG_Int_QCBCor_OElTrim	Normality	Kolmogorov-Smirnov	0.92238	1
PESI	gro_gen_del	hom_male_0h	neg 668.39	LOG_Int_QCBCor_OElTrim	Normality	Kolmogorov-Smirnov	0.64868	1
PESI	gro_gen_del	hom_male_0h	neg 669.15	LOG_Int_QCBCor_OElTrim	Normality	Kolmogorov-Smirnov	0.618122	1
PESI	gro_gen_del	hom_male_0h	neg 669.94	LOG_Int_QCBCor_OElTrim	Normality	Kolmogorov-Smirnov	0.983744	1
PESI	gro_gen_del	hom_male_0h	neg 670.7	LOG_Int_QCBCor_OElTrim	Normality	Kolmogorov-Smirnov	0.39674	1
PESI	gro_gen_del	hom_male_0h	neg 671.46	LOG_Int_QCBCor_OElTrim	Normality	Kolmogorov-Smirnov	0.999165	1
PESI	gro_gen_del	hom_male_0h	neg 672.24	LOG_Int_QCBCor_OElTrim	Normality	Kolmogorov-Smirnov	0.685726	1
PESI	gro_gen_del	hom_male_0h	neg 673.07	LOG_Int_QCBCor_OElTrim	Normality	Kolmogorov-Smirnov	0.653032	1
PESI	gro_gen_del	hom_male_0h	neg 673.83	LOG_Int_QCBCor_OElTrim	Normality	Kolmogorov-Smirnov	0.152691	1
PESI	gro_gen_del	hom_male_0h	neg 674.6	LOG_Int_QCBCor_OElTrim	Normality	Kolmogorov-Smirnov	0.894462	1
PESI	gro_gen_del	hom_male_0h	neg 675.4	LOG_Int_QCBCor_OElTrim	Normality	Kolmogorov-Smirnov	0.882543	1
PESI	gro_gen_del	hom_male_0h	neg 676.16	LOG_Int_QCBCor_OElTrim	Normality	Kolmogorov-Smirnov	0.540839	1
PESI	gro_gen_del	hom_male_0h	neg 676.99	LOG_Int_QCBCor_OElTrim	Normality	Kolmogorov-Smirnov	0.907633	1
PESI	gro_gen_del	hom_male_0h	neg 677.77	LOG_Int_QCBCor_OElTrim	Normality	Kolmogorov-Smirnov	0.925966	1
PESI	gro_gen_del	hom_male_0h	neg 678.53	LOG_Int_QCBCor_OElTrim	Normality	Kolmogorov-Smirnov	0.960398	1
PESI	gro_gen_del	hom_male_0h	neg 679.32	LOG_Int_QCBCor_OElTrim	Normality	Kolmogorov-Smirnov	0.932236	1
PESI	gro_gen_del	hom_male_0h	neg 680.09	LOG_Int_QCBCor_OElTrim	Normality	Kolmogorov-Smirnov	0.833302	1
PESI	gro_gen_del	hom_male_0h	neg 680.87	LOG_Int_QCBCor_OElTrim	Normality	Kolmogorov-Smirnov	0.804644	1
PESI	gro_gen_del	hom_male_0h	neg 682.42	LOG_Int_QCBCor_OElTrim	Normality	Kolmogorov-Smirnov	0.648039	1
PESI	gro_gen_del	hom_male_0h	neg 683.2	LOG_Int_QCBCor_OElTrim	Normality	Kolmogorov-Smirnov	0.891022	1
PESI	gro_gen_del	hom_male_0h	neg 683.98	LOG_Int_QCBCor_OElTrim	Normality	Kolmogorov-Smirnov	0.878391	1
PESI	gro_gen_del	hom_male_0h	neg 685.59	LOG_Int_QCBCor_OElTrim	Normality	Kolmogorov-Smirnov	0.807335	1
PESI	gro_gen_del	hom_male_0h	neg 686.35	LOG_Int_QCBCor_OElTrim	Normality	Kolmogorov-Smirnov	0.416126	1
PESI	gro_gen_del	hom_male_0h	neg 687.13	LOG_Int_QCBCor_OElTrim	Normality	Kolmogorov-Smirnov	0.868339	1
PESI	gro_gen_del	hom_male_0h	neg 687.9	LOG_Int_QCBCor_OElTrim	Normality	Kolmogorov-Smirnov	0.995852	1
PESI	gro_gen_del	hom_male_0h	neg 688.69	LOG_Int_QCBCor_OElTrim	Normality	Kolmogorov-Smirnov	0.657001	1
PESI	gro_gen_del	hom_male_0h	neg 689.45	LOG_Int_QCBCor_OElTrim	Normality	Kolmogorov-Smirnov	0.739766	1
PESI	gro_gen_del	hom_male_0h	neg 690.21	LOG_Int_QCBCor_OElTrim	Normality	Kolmogorov-Smirnov	0.781558	1
PESI	gro_gen_del	hom_male_0h	neg 690.99	LOG_Int_QCBCor_OElTrim	Normality	Kolmogorov-Smirnov	0.974419	1
PESI	gro_gen_del	hom_male_0h	neg 691.77	LOG_Int_QCBCor_OElTrim	Normality	Kolmogorov-Smirnov	0.990692	1
PESI	gro_gen_del	hom_male_0h	neg 692.57	LOG_Int_QCBCor_OElTrim	Normality	Kolmogorov-Smirnov	0.993192	1
PESI	gro_gen_del	hom_male_0h	neg 693.33	LOG_Int_QCBCor_OElTrim	Normality	Kolmogorov-Smirnov	0.956153	1
PESI	gro_gen_del	hom_male_0h	neg 694.1	LOG_Int_QCBCor_OElTrim	Normality	Kolmogorov-Smirnov	0.855901	1
PESI	gro_gen_del	hom_male_0h	neg 694.86	LOG_Int_QCBCor_OElTrim	Normality	Kolmogorov-Smirnov	0.643157	1
PESI	gro_gen_del	hom_male_0h	neg 695.62	LOG_Int_QCBCor_OElTrim	Normality	Kolmogorov-Smirnov	0.810864	1
PESI	gro_gen_del	hom_male_0h	neg 696.39	LOG_Int_QCBCor_OElTrim	Normality	Kolmogorov-Smirnov	0.755156	1
PESI	gro_gen_del	hom_male_0h	neg 697.15	LOG_Int_QCBCor_OElTrim	Normality	Kolmogorov-Smirnov	0.871365	1
PESI	gro_gen_del	hom_male_0h	neg 697.91	LOG_Int_QCBCor_OElTrim	Normality	Kolmogorov-Smirnov	0.63957	1
PESI	gro_gen_del	hom_male_0h	neg 699.43	LOG_Int_QCBCor_OElTrim	Normality	Kolmogorov-Smirnov	0.88172	1
PESI	gro_gen_del	hom_male_0h	neg 700.2	LOG_Int_QCBCor_OElTrim	Normality	Kolmogorov-Smirnov	0.99954	1
PESI	gro_gen_del	hom_male_0h	neg 700.97	LOG_Int_QCBCor_OElTrim	Normality	Kolmogorov-Smirnov	0.999308	1
PESI	gro_gen_del	hom_male_0h	neg 701.73	LOG_Int_QCBCor_OElTrim	Normality	Kolmogorov-Smirnov	0.841726	1
PESI	gro_gen_del	hom_male_0h	neg 702.5	LOG_Int_QCBCor_OElTrim	Normality	Kolmogorov-Smirnov	0.668297	1
PESI	gro_gen_del	hom_male_0h	neg 703.3	LOG_Int_QCBCor_OElTrim	Normality	Kolmogorov-Smirnov	0.597815	1
PESI	gro_gen_del	hom_male_0h	neg 704.07	LOG_Int_QCBCor_OElTrim	Normality	Kolmogorov-Smirnov	0.847883	1
PESI	gro_gen_del	hom_male_0h	neg 704.85	LOG_Int_QCBCor_OElTrim	Normality	Kolmogorov-Smirnov	0.57546	1
PESI	gro_gen_del	hom_male_0h	neg 705.61	LOG_Int_QCBCor_OElTrim	Normality	Kolmogorov-Smirnov	0.825649	1
PESI	gro_gen_del	hom_male_0h	neg 706.39	LOG_Int_QCBCor_OElTrim	Normality	Kolmogorov-Smirnov	0.505437	1
PESI	gro_gen_del	hom_male_0h	neg 707.15	LOG_Int_QCBCor_OElTrim	Normality	Kolmogorov-Smirnov	0.714093	1
PESI	gro_gen_del	hom_male_0h	neg 707.91	LOG_Int_QCBCor_OElTrim	Normality	Kolmogorov-Smirnov	0.965927	1
PESI	gro_gen_del	hom_male_0h	neg 708.68	LOG_Int_QCBCor_OElTrim	Normality	Kolmogorov-Smirnov	0.60859	1
PESI	gro_gen_del	hom_male_0h	neg 709.45	LOG_Int_QCBCor_OElTrim	Normality	Kolmogorov-Smirnov	0.862208	1
PESI	gro_gen_del	hom_male_0h	neg 710.97	LOG_Int_QCBCor_OElTrim	Normality	Kolmogorov-Smirnov	0.684644	1
PESI	gro_gen_del	hom_male_0h	neg 711.76	LOG_Int_QCBCor_OElTrim	Normality	Kolmogorov-Smirnov	0.920895	1
PESI	gro_gen_del	hom_male_0h	neg 712.53	LOG_Int_QCBCor_OElTrim	Normality	Kolmogorov-Smirnov	0.889994	1
PESI	gro_gen_del	hom_male_0h	neg 713.3	LOG_Int_QCBCor_OElTrim	Normality	Kolmogorov-Smirnov	0.872631	1
PESI	gro_gen_del	hom_male_0h	neg 714.07	LOG_Int_QCBCor_OElTrim	Normality	Kolmogorov-Smirnov	0.700793	1
PESI	gro_gen_del	hom_male_0h	neg 714.83	LOG_Int_QCBCor_OElTrim	Normality	Kolmogorov-Smirnov	0.983794	1
PESI	gro_gen_del	hom_male_0h	neg 715.59	LOG_Int_QCBCor_OElTrim	Normality	Kolmogorov-Smirnov	0.97912	1
PESI	gro_gen_del	hom_male_0h	neg 716.37	LOG_Int_QCBCor_OElTrim	Normality	Kolmogorov-Smirnov	0.80904	1
PESI	gro_gen_del	hom_male_0h	neg 717.13	LOG_Int_QCBCor_OElTrim	Normality	Kolmogorov-Smirnov	0.9521	1
PESI	gro_gen_del	hom_male_0h	neg 717.89	LOG_Int_QCBCor_OElTrim	Normality	Kolmogorov-Smirnov	0.872361	1
PESI	gro_gen_del	hom_male_0h	neg 718.67	LOG_Int_QCBCor_OElTrim	Normality	Kolmogorov-Smirnov	0.619914	1
PESI	gro_gen_del	hom_male_0h	neg 719.44	LOG_Int_QCBCor_OElTrim	Normality	Kolmogorov-Smirnov	0.272693	1
PESI	gro_gen_del	hom_male_0h	neg 720.2	LOG_Int_QCBCor_OElTrim	Normality	Kolmogorov-Smirnov	0.822693	1
PESI	gro_gen_del	hom_male_0h	neg 720.98	LOG_Int_QCBCor_OElTrim	Normality	Kolmogorov-Smirnov	0.891658	1
PESI	gro_gen_del	hom_male_0h	neg 721.81	LOG_Int_QCBCor_OElTrim	Normality	Kolmogorov-Smirnov	0.919722	1
PESI	gro_gen_del	hom_male_0h	neg 723.34	LOG_Int_QCBCor_OElTrim	Normality	Kolmogorov-Smirnov	0.983548	1
PESI	gro_gen_del	hom_male_0h	neg 724.12	LOG_Int_QCBCor_OElTrim	Normality	Kolmogorov-Smirnov	0.706892	1
PESI	gro_gen_del	hom_male_0h	neg 724.89	LOG_Int_QCBCor_OElTrim	Normality	Kolmogorov-Smirnov	0.780785	1
PESI	gro_gen_del	hom_male_0h	neg 725.67	LOG_Int_QCBCor_OElTrim	Normality	Kolmogorov-Smirnov	0.37706	1
PESI	gro_gen_del	hom_male_0h	neg 726.43	LOG_Int_QCBCor_OElTrim	Normality	Kolmogorov-Smirnov	0.916429	1
PESI	gro_gen_del	hom_male_0h	neg 727.19	LOG_Int_QCBCor_OElTrim	Normality	Kolmogorov-Smirnov	0.632081	1
PESI	gro_gen_del	hom_male_0h	neg 727.99	LOG_Int_QCBCor_OElTrim	Normality	Kolmogorov-Smirnov	0.576607	1
PESI	gro_gen_del	hom_male_0h	neg 728.78	LOG_Int_QCBCor_OElTrim	Normality	Kolmogorov-Smirnov	0.777599	1
PESI	gro_gen_del	hom_male_0h	neg 729.56	LOG_Int_QCBCor_OElTrim	Normality	Kolmogorov-Smirnov	0.722931	1
PESI	gro_gen_del	hom_male_0h	neg 730.33	LOG_Int_QCBCor_OElTrim	Normality	Kolmogorov-Smirnov	0.93362	1
PESI	gro_gen_del	hom_male_0h	neg 731.09	LOG_Int_QCBCor_OElTrim	Normality	Kolmogorov-Smirnov	0.871571	1
PESI	gro_gen_del	hom_male_0h	neg 731.86	LOG_Int_QCBCor_OElTrim	Normality	Kolmogorov-Smirnov	0.781056	1
PESI	gro_gen_del	hom_male_0h	neg 732.68	LOG_Int_QCBCor_OElTrim	Normality	Kolmogorov-Smirnov	0.705869	1
PESI	gro_gen_del	hom_male_0h	neg 734.24	LOG_Int_QCBCor_OElTrim	Normality	Kolmogorov-Smirnov	0.907099	1
PESI	gro_gen_del	hom_male_0h	neg 735.1	LOG_Int_QCBCor_OElTrim	Normality	Kolmogorov-Smirnov	0.974144	1
PESI	gro_gen_del	hom_male_0h	neg 735.87	LOG_Int_QCBCor_OElTrim	Normality	Kolmogorov-Smirnov	0.389466	1
PESI	gro_gen_del	hom_male_0h	neg 736.64	LOG_Int_QCBCor_OElTrim	Normality	Kolmogorov-Smirnov	0.99657	1
PESI	gro_gen_del	hom_male_0h	neg 737.4	LOG_Int_QCBCor_OElTrim	Normality	Kolmogorov-Smirnov	0.603257	1
PESI	gro_gen_del	hom_male_0h	neg 738.16	LOG_Int_QCBCor_OElTrim	Normality	Kolmogorov-Smirnov	0.481754	1
PESI	gro_gen_del	hom_male_0h	neg 738.93	LOG_Int_QCBCor_OElTrim	Normality	Kolmogorov-Smirnov	0.89731	1
PESI	gro_gen_del	hom_male_0h	neg 739.69	LOG_Int_QCBCor_OElTrim	Normality	Kolmogorov-Smirnov	0.620039	1
PESI	gro_gen_del	hom_male_0h	neg 740.48	LOG_Int_QCBCor_OElTrim	Normality	Kolmogorov-Smirnov	0.522201	1
PESI	gro_gen_del	hom_male_0h	neg 741.28	LOG_Int_QCBCor_OElTrim	Normality	Kolmogorov-Smirnov	0.400429	1
PESI	gro_gen_del	hom_male_0h	neg 742.05	LOG_Int_QCBCor_OElTrim	Normality	Kolmogorov-Smirnov	0.823374	1
PESI	gro_gen_del	hom_male_0h	neg 743.57	LOG_Int_QCBCor_OElTrim	Normality	Kolmogorov-Smirnov	0.916816	1
PESI	gro_gen_del	hom_male_0h	neg 744.33	LOG_Int_QCBCor_OElTrim	Normality	Kolmogorov-Smirnov	0.467811	1
PESI	gro_gen_del	hom_male_0h	neg 745.1	LOG_Int_QCBCor_OElTrim	Normality	Kolmogorov-Smirnov	0.720856	1
PESI	gro_gen_del	hom_male_0h	neg 745.86	LOG_Int_QCBCor_OElTrim	Normality	Kolmogorov-Smirnov	0.90999	1
PESI	gro_gen_del	hom_male_0h	neg 747.43	LOG_Int_QCBCor_OElTrim	Normality	Kolmogorov-Smirnov	0.969189	1
PESI	gro_gen_del	hom_male_0h	neg 748.2	LOG_Int_QCBCor_OElTrim	Normality	Kolmogorov-Smirnov	0.920783	1
PESI	gro_gen_del	hom_male_0h	neg 748.97	LOG_Int_QCBCor_OElTrim	Normality	Kolmogorov-Smirnov	0.705566	1
PESI	gro_gen_del	hom_male_0h	neg 749.73	LOG_Int_QCBCor_OElTrim	Normality	Kolmogorov-Smirnov	0.75651	1
PESI	gro_gen_del	hom_male_0h	neg 750.49	LOG_Int_QCBCor_OElTrim	Normality	Kolmogorov-Smirnov	0.455522	1
PESI	gro_gen_del	hom_male_0h	neg 751.25	LOG_Int_QCBCor_OElTrim	Normality	Kolmogorov-Smirnov	0.96818	1
PESI	gro_gen_del	hom_male_0h	neg 752.01	LOG_Int_QCBCor_OElTrim	Normality	Kolmogorov-Smirnov	0.966396	1
PESI	gro_gen_del	hom_male_0h	neg 753.6	LOG_Int_QCBCor_OElTrim	Normality	Kolmogorov-Smirnov	0.976415	1
PESI	gro_gen_del	hom_male_0h	neg 754.36	LOG_Int_QCBCor_OElTrim	Normality	Kolmogorov-Smirnov	0.521166	1
PESI	gro_gen_del	hom_male_0h	neg 755.13	LOG_Int_QCBCor_OElTrim	Normality	Kolmogorov-Smirnov	0.941345	1
PESI	gro_gen_del	hom_male_0h	neg 755.92	LOG_Int_QCBCor_OElTrim	Normality	Kolmogorov-Smirnov	0.899161	1
PESI	gro_gen_del	hom_male_0h	neg 756.68	LOG_Int_QCBCor_OElTrim	Normality	Kolmogorov-Smirnov	0.991696	1
PESI	gro_gen_del	hom_male_0h	neg 757.44	LOG_Int_QCBCor_OElTrim	Normality	Kolmogorov-Smirnov	0.968065	1
PESI	gro_gen_del	hom_male_0h	neg 758.2	LOG_Int_QCBCor_OElTrim	Normality	Kolmogorov-Smirnov	0.483802	1
PESI	gro_gen_del	hom_male_0h	neg 758.96	LOG_Int_QCBCor_OElTrim	Normality	Kolmogorov-Smirnov	0.55432	1
PESI	gro_gen_del	hom_male_0h	neg 759.73	LOG_Int_QCBCor_OElTrim	Normality	Kolmogorov-Smirnov	0.921083	1
PESI	gro_gen_del	hom_male_0h	neg 760.49	LOG_Int_QCBCor_OElTrim	Normality	Kolmogorov-Smirnov	0.638043	1
PESI	gro_gen_del	hom_male_0h	neg 761.33	LOG_Int_QCBCor_OElTrim	Normality	Kolmogorov-Smirnov	0.96917	1
PESI	gro_gen_del	hom_male_0h	neg 762.11	LOG_Int_QCBCor_OElTrim	Normality	Kolmogorov-Smirnov	0.912313	1
PESI	gro_gen_del	hom_male_0h	neg 762.87	LOG_Int_QCBCor_OElTrim	Normality	Kolmogorov-Smirnov	0.230056	1
PESI	gro_gen_del	hom_male_0h	neg 763.64	LOG_Int_QCBCor_OElTrim	Normality	Kolmogorov-Smirnov	0.843897	1
PESI	gro_gen_del	hom_male_0h	neg 764.4	LOG_Int_QCBCor_OElTrim	Normality	Kolmogorov-Smirnov	0.958863	1
PESI	gro_gen_del	hom_male_0h	neg 765.2	LOG_Int_QCBCor_OElTrim	Normality	Kolmogorov-Smirnov	0.998824	1
PESI	gro_gen_del	hom_male_0h	neg 765.96	LOG_Int_QCBCor_OElTrim	Normality	Kolmogorov-Smirnov	0.973656	1
PESI	gro_gen_del	hom_male_0h	neg 767.7	LOG_Int_QCBCor_OElTrim	Normality	Kolmogorov-Smirnov	0.98749	1
PESI	gro_gen_del	hom_male_0h	neg 768.46	LOG_Int_QCBCor_OElTrim	Normality	Kolmogorov-Smirnov	0.999026	1
PESI	gro_gen_del	hom_male_0h	neg 769.24	LOG_Int_QCBCor_OElTrim	Normality	Kolmogorov-Smirnov	0.8429	1
PESI	gro_gen_del	hom_male_0h	neg 770.01	LOG_Int_QCBCor_OElTrim	Normality	Kolmogorov-Smirnov	0.959335	1
PESI	gro_gen_del	hom_male_0h	neg 770.79	LOG_Int_QCBCor_OElTrim	Normality	Kolmogorov-Smirnov	0.420142	1
PESI	gro_gen_del	hom_male_0h	neg 772.33	LOG_Int_QCBCor_OElTrim	Normality	Kolmogorov-Smirnov	0.999109	1
PESI	gro_gen_del	hom_male_0h	neg 773.1	LOG_Int_QCBCor_OElTrim	Normality	Kolmogorov-Smirnov	0.697611	1
PESI	gro_gen_del	hom_male_0h	neg 773.89	LOG_Int_QCBCor_OElTrim	Normality	Kolmogorov-Smirnov	0.779912	1
PESI	gro_gen_del	hom_male_0h	neg 774.65	LOG_Int_QCBCor_OElTrim	Normality	Kolmogorov-Smirnov	0.706638	1
PESI	gro_gen_del	hom_male_0h	neg 775.46	LOG_Int_QCBCor_OElTrim	Normality	Kolmogorov-Smirnov	0.736678	1
PESI	gro_gen_del	hom_male_0h	neg 776.22	LOG_Int_QCBCor_OElTrim	Normality	Kolmogorov-Smirnov	0.792304	1
PESI	gro_gen_del	hom_male_0h	neg 776.99	LOG_Int_QCBCor_OElTrim	Normality	Kolmogorov-Smirnov	0.95055	1
PESI	gro_gen_del	hom_male_0h	neg 777.83	LOG_Int_QCBCor_OElTrim	Normality	Kolmogorov-Smirnov	0.517478	1
PESI	gro_gen_del	hom_male_0h	neg 778.6	LOG_Int_QCBCor_OElTrim	Normality	Kolmogorov-Smirnov	0.463515	1
PESI	gro_gen_del	hom_male_0h	neg 779.36	LOG_Int_QCBCor_OElTrim	Normality	Kolmogorov-Smirnov	0.372523	1
PESI	gro_gen_del	hom_male_0h	neg 780.12	LOG_Int_QCBCor_OElTrim	Normality	Kolmogorov-Smirnov	0.817182	1
PESI	gro_gen_del	hom_male_0h	neg 780.88	LOG_Int_QCBCor_OElTrim	Normality	Kolmogorov-Smirnov	0.977361	1
PESI	gro_gen_del	hom_male_0h	neg 781.64	LOG_Int_QCBCor_OElTrim	Normality	Kolmogorov-Smirnov	0.702086	1
PESI	gro_gen_del	hom_male_0h	neg 782.4	LOG_Int_QCBCor_OElTrim	Normality	Kolmogorov-Smirnov	0.82971	1
PESI	gro_gen_del	hom_male_0h	neg 783.16	LOG_Int_QCBCor_OElTrim	Normality	Kolmogorov-Smirnov	0.73772	1
PESI	gro_gen_del	hom_male_0h	neg 783.93	LOG_Int_QCBCor_OElTrim	Normality	Kolmogorov-Smirnov	0.47507	1
PESI	gro_gen_del	hom_male_0h	neg 784.7	LOG_Int_QCBCor_OElTrim	Normality	Kolmogorov-Smirnov	0.882853	1
PESI	gro_gen_del	hom_male_0h	neg 785.49	LOG_Int_QCBCor_OElTrim	Normality	Kolmogorov-Smirnov	0.899091	1
PESI	gro_gen_del	hom_male_0h	neg 786.28	LOG_Int_QCBCor_OElTrim	Normality	Kolmogorov-Smirnov	0.979195	1
PESI	gro_gen_del	hom_male_0h	neg 787.84	LOG_Int_QCBCor_OElTrim	Normality	Kolmogorov-Smirnov	0.837387	1
PESI	gro_gen_del	hom_male_0h	neg 788.6	LOG_Int_QCBCor_OElTrim	Normality	Kolmogorov-Smirnov	0.914407	1
PESI	gro_gen_del	hom_male_0h	neg 789.4	LOG_Int_QCBCor_OElTrim	Normality	Kolmogorov-Smirnov	0.817007	1
PESI	gro_gen_del	hom_male_0h	neg 790.2	LOG_Int_QCBCor_OElTrim	Normality	Kolmogorov-Smirnov	0.900612	1
PESI	gro_gen_del	hom_male_0h	neg 790.99	LOG_Int_QCBCor_OElTrim	Normality	Kolmogorov-Smirnov	0.688164	1
PESI	gro_gen_del	hom_male_0h	neg 791.75	LOG_Int_QCBCor_OElTrim	Normality	Kolmogorov-Smirnov	0.998737	1
PESI	gro_gen_del	hom_male_0h	neg 792.54	LOG_Int_QCBCor_OElTrim	Normality	Kolmogorov-Smirnov	0.572962	1
PESI	gro_gen_del	hom_male_0h	neg 793.3	LOG_Int_QCBCor_OElTrim	Normality	Kolmogorov-Smirnov	0.950839	1
PESI	gro_gen_del	hom_male_0h	neg 794.1	LOG_Int_QCBCor_OElTrim	Normality	Kolmogorov-Smirnov	0.692677	1
PESI	gro_gen_del	hom_male_0h	neg 794.87	LOG_Int_QCBCor_OElTrim	Normality	Kolmogorov-Smirnov	0.88025	1
PESI	gro_gen_del	hom_male_0h	neg 795.68	LOG_Int_QCBCor_OElTrim	Normality	Kolmogorov-Smirnov	0.99354	1
PESI	gro_gen_del	hom_male_0h	neg 796.5	LOG_Int_QCBCor_OElTrim	Normality	Kolmogorov-Smirnov	0.934349	1
PESI	gro_gen_del	hom_male_0h	neg 797.28	LOG_Int_QCBCor_OElTrim	Normality	Kolmogorov-Smirnov	0.964683	1
PESI	gro_gen_del	hom_male_0h	neg 798.04	LOG_Int_QCBCor_OElTrim	Normality	Kolmogorov-Smirnov	0.79306	1
PESI	gro_gen_del	hom_male_0h	neg 798.82	LOG_Int_QCBCor_OElTrim	Normality	Kolmogorov-Smirnov	0.847567	1
PESI	gro_gen_del	hom_male_0h	neg 799.58	LOG_Int_QCBCor_OElTrim	Normality	Kolmogorov-Smirnov	0.978478	1
PESI	gro_gen_del	hom_male_0h	neg 800.4	LOG_Int_QCBCor_OElTrim	Normality	Kolmogorov-Smirnov	0.833233	1
PESI	gro_gen_del	hom_male_0h	neg 801.16	LOG_Int_QCBCor_OElTrim	Normality	Kolmogorov-Smirnov	0.997074	1
PESI	gro_gen_del	hom_male_0h	neg 801.92	LOG_Int_QCBCor_OElTrim	Normality	Kolmogorov-Smirnov	0.672151	1
PESI	gro_gen_del	hom_male_0h	neg 802.7	LOG_Int_QCBCor_OElTrim	Normality	Kolmogorov-Smirnov	0.988508	1
PESI	gro_gen_del	hom_male_0h	neg 803.47	LOG_Int_QCBCor_OElTrim	Normality	Kolmogorov-Smirnov	0.707653	1
PESI	gro_gen_del	hom_male_0h	neg 804.27	LOG_Int_QCBCor_OElTrim	Normality	Kolmogorov-Smirnov	0.68544	1
PESI	gro_gen_del	hom_male_0h	neg 805.03	LOG_Int_QCBCor_OElTrim	Normality	Kolmogorov-Smirnov	0.97497	1
PESI	gro_gen_del	hom_male_0h	neg 805.8	LOG_Int_QCBCor_OElTrim	Normality	Kolmogorov-Smirnov	0.688913	1
PESI	gro_gen_del	hom_male_0h	neg 806.6	LOG_Int_QCBCor_OElTrim	Normality	Kolmogorov-Smirnov	0.6207	1
PESI	gro_gen_del	hom_male_0h	neg 807.39	LOG_Int_QCBCor_OElTrim	Normality	Kolmogorov-Smirnov	0.969756	1
PESI	gro_gen_del	hom_male_0h	neg 808.15	LOG_Int_QCBCor_OElTrim	Normality	Kolmogorov-Smirnov	0.939199	1
PESI	gro_gen_del	hom_male_0h	neg 808.95	LOG_Int_QCBCor_OElTrim	Normality	Kolmogorov-Smirnov	0.958954	1
PESI	gro_gen_del	hom_male_0h	neg 809.72	LOG_Int_QCBCor_OElTrim	Normality	Kolmogorov-Smirnov	0.593442	1
PESI	gro_gen_del	hom_male_0h	neg 811.29	LOG_Int_QCBCor_OElTrim	Normality	Kolmogorov-Smirnov	0.799242	1
PESI	gro_gen_del	hom_male_0h	neg 812.86	LOG_Int_QCBCor_OElTrim	Normality	Kolmogorov-Smirnov	0.978232	1
PESI	gro_gen_del	hom_male_0h	neg 813.67	LOG_Int_QCBCor_OElTrim	Normality	Kolmogorov-Smirnov	0.979526	1
PESI	gro_gen_del	hom_male_0h	neg 814.43	LOG_Int_QCBCor_OElTrim	Normality	Kolmogorov-Smirnov	0.731027	1
PESI	gro_gen_del	hom_male_0h	neg 815.96	LOG_Int_QCBCor_OElTrim	Normality	Kolmogorov-Smirnov	0.338461	1
PESI	gro_gen_del	hom_male_0h	neg 816.72	LOG_Int_QCBCor_OElTrim	Normality	Kolmogorov-Smirnov	0.793602	1
PESI	gro_gen_del	hom_male_0h	neg 817.5	LOG_Int_QCBCor_OElTrim	Normality	Kolmogorov-Smirnov	0.38195	1
PESI	gro_gen_del	hom_male_0h	neg 818.26	LOG_Int_QCBCor_OElTrim	Normality	Kolmogorov-Smirnov	0.964135	1
PESI	gro_gen_del	hom_male_0h	neg 819.03	LOG_Int_QCBCor_OElTrim	Normality	Kolmogorov-Smirnov	0.564221	1
PESI	gro_gen_del	hom_male_0h	neg 819.79	LOG_Int_QCBCor_OElTrim	Normality	Kolmogorov-Smirnov	0.963106	1
PESI	gro_gen_del	hom_male_0h	neg 820.55	LOG_Int_QCBCor_OElTrim	Normality	Kolmogorov-Smirnov	0.953565	1
PESI	gro_gen_del	hom_male_0h	neg 821.35	LOG_Int_QCBCor_OElTrim	Normality	Kolmogorov-Smirnov	0.795457	1
PESI	gro_gen_del	hom_male_0h	neg 822.11	LOG_Int_QCBCor_OElTrim	Normality	Kolmogorov-Smirnov	0.923386	1
PESI	gro_gen_del	hom_male_0h	neg 822.89	LOG_Int_QCBCor_OElTrim	Normality	Kolmogorov-Smirnov	0.732125	1
PESI	gro_gen_del	hom_male_0h	neg 823.66	LOG_Int_QCBCor_OElTrim	Normality	Kolmogorov-Smirnov	0.3766	1
PESI	gro_gen_del	hom_male_0h	neg 824.44	LOG_Int_QCBCor_OElTrim	Normality	Kolmogorov-Smirnov	0.735439	1
PESI	gro_gen_del	hom_male_0h	neg 825.2	LOG_Int_QCBCor_OElTrim	Normality	Kolmogorov-Smirnov	0.76668	1
PESI	gro_gen_del	hom_male_0h	neg 825.96	LOG_Int_QCBCor_OElTrim	Normality	Kolmogorov-Smirnov	0.479045	1
PESI	gro_gen_del	hom_male_0h	neg 826.73	LOG_Int_QCBCor_OElTrim	Normality	Kolmogorov-Smirnov	0.935534	1
PESI	gro_gen_del	hom_male_0h	neg 827.49	LOG_Int_QCBCor_OElTrim	Normality	Kolmogorov-Smirnov	0.954693	1
PESI	gro_gen_del	hom_male_0h	neg 828.26	LOG_Int_QCBCor_OElTrim	Normality	Kolmogorov-Smirnov	0.998967	1
PESI	gro_gen_del	hom_male_0h	neg 829.02	LOG_Int_QCBCor_OElTrim	Normality	Kolmogorov-Smirnov	0.844392	1
PESI	gro_gen_del	hom_male_0h	neg 829.8	LOG_Int_QCBCor_OElTrim	Normality	Kolmogorov-Smirnov	0.599636	1
PESI	gro_gen_del	hom_male_0h	neg 830.56	LOG_Int_QCBCor_OElTrim	Normality	Kolmogorov-Smirnov	0.975744	1
PESI	gro_gen_del	hom_male_0h	neg 831.32	LOG_Int_QCBCor_OElTrim	Normality	Kolmogorov-Smirnov	0.923133	1
PESI	gro_gen_del	hom_male_0h	neg 832.09	LOG_Int_QCBCor_OElTrim	Normality	Kolmogorov-Smirnov	0.756666	1
PESI	gro_gen_del	hom_male_0h	neg 832.86	LOG_Int_QCBCor_OElTrim	Normality	Kolmogorov-Smirnov	0.917998	1
PESI	gro_gen_del	hom_male_0h	neg 833.71	LOG_Int_QCBCor_OElTrim	Normality	Kolmogorov-Smirnov	0.473886	1
PESI	gro_gen_del	hom_male_0h	neg 835.24	LOG_Int_QCBCor_OElTrim	Normality	Kolmogorov-Smirnov	0.571285	1
PESI	gro_gen_del	hom_male_0h	neg 836.77	LOG_Int_QCBCor_OElTrim	Normality	Kolmogorov-Smirnov	0.564333	1
PESI	gro_gen_del	hom_male_0h	neg NA	LOG_Int_QCBCor_OElTrim	Normality	Kolmogorov-Smirnov	0.817034	1
PESI	gro_gen_del	hom_male_0h	neg 837.54	LOG_Int_QCBCor_OElTrim	Normality	Kolmogorov-Smirnov	0.635588	1
PESI	gro_gen_del	hom_male_0h	neg 838.3	LOG_Int_QCBCor_OElTrim	Normality	Kolmogorov-Smirnov	0.2473	1
PESI	gro_gen_del	hom_male_0h	neg 839.07	LOG_Int_QCBCor_OElTrim	Normality	Kolmogorov-Smirnov	0.973327	1
PESI	gro_gen_del	hom_male_0h	neg 839.89	LOG_Int_QCBCor_OElTrim	Normality	Kolmogorov-Smirnov	0.783736	1
PESI	gro_gen_del	hom_male_0h	neg 840.65	LOG_Int_QCBCor_OElTrim	Normality	Kolmogorov-Smirnov	0.984355	1
PESI	gro_gen_del	hom_male_0h	neg 841.48	LOG_Int_QCBCor_OElTrim	Normality	Kolmogorov-Smirnov	0.837351	1
PESI	gro_gen_del	hom_male_0h	neg 842.24	LOG_Int_QCBCor_OElTrim	Normality	Kolmogorov-Smirnov	0.400765	1
PESI	gro_gen_del	hom_male_0h	neg 843.8	LOG_Int_QCBCor_OElTrim	Normality	Kolmogorov-Smirnov	0.978134	1
PESI	gro_gen_del	hom_male_0h	neg NA	LOG_Int_QCBCor_OElTrim	Normality	Kolmogorov-Smirnov	0.788094	1
PESI	gro_gen_del	hom_male_0h	neg 844.56	LOG_Int_QCBCor_OElTrim	Normality	Kolmogorov-Smirnov	0.987326	1
PESI	gro_gen_del	hom_male_0h	neg 845.36	LOG_Int_QCBCor_OElTrim	Normality	Kolmogorov-Smirnov	0.746279	1
PESI	gro_gen_del	hom_male_0h	neg 846.14	LOG_Int_QCBCor_OElTrim	Normality	Kolmogorov-Smirnov	0.995409	1
PESI	gro_gen_del	hom_male_0h	neg 846.9	LOG_Int_QCBCor_OElTrim	Normality	Kolmogorov-Smirnov	0.39548	1
PESI	gro_gen_del	hom_male_0h	neg 847.67	LOG_Int_QCBCor_OElTrim	Normality	Kolmogorov-Smirnov	0.389519	1
PESI	gro_gen_del	hom_male_0h	neg 848.44	LOG_Int_QCBCor_OElTrim	Normality	Kolmogorov-Smirnov	0.947262	1
PESI	gro_gen_del	hom_male_0h	neg 849.2	LOG_Int_QCBCor_OElTrim	Normality	Kolmogorov-Smirnov	0.982661	1
PESI	gro_gen_del	hom_male_0h	neg 849.96	LOG_Int_QCBCor_OElTrim	Normality	Kolmogorov-Smirnov	0.912815	1
PESI	gro_gen_del	hom_male_0h	neg 850.72	LOG_Int_QCBCor_OElTrim	Normality	Kolmogorov-Smirnov	0.938418	1
PESI	gro_gen_del	hom_male_0h	neg 851.48	LOG_Int_QCBCor_OElTrim	Normality	Kolmogorov-Smirnov	0.850204	1
PESI	gro_gen_del	hom_male_0h	neg 852.25	LOG_Int_QCBCor_OElTrim	Normality	Kolmogorov-Smirnov	0.815773	1
PESI	gro_gen_del	hom_male_0h	neg 853.05	LOG_Int_QCBCor_OElTrim	Normality	Kolmogorov-Smirnov	0.980786	1
PESI	gro_gen_del	hom_male_0h	neg 853.81	LOG_Int_QCBCor_OElTrim	Normality	Kolmogorov-Smirnov	0.736911	1
PESI	gro_gen_del	hom_male_0h	neg 854.57	LOG_Int_QCBCor_OElTrim	Normality	Kolmogorov-Smirnov	0.754464	1
PESI	gro_gen_del	hom_male_0h	neg 855.4	LOG_Int_QCBCor_OElTrim	Normality	Kolmogorov-Smirnov	0.758001	1
PESI	gro_gen_del	hom_male_0h	neg 856.92	LOG_Int_QCBCor_OElTrim	Normality	Kolmogorov-Smirnov	0.903556	1
PESI	gro_gen_del	hom_male_0h	neg 857.68	LOG_Int_QCBCor_OElTrim	Normality	Kolmogorov-Smirnov	0.690708	1
PESI	gro_gen_del	hom_male_0h	neg 858.44	LOG_Int_QCBCor_OElTrim	Normality	Kolmogorov-Smirnov	0.876823	1
PESI	gro_gen_del	hom_male_0h	neg 859.2	LOG_Int_QCBCor_OElTrim	Normality	Kolmogorov-Smirnov	0.964643	1
PESI	gro_gen_del	hom_male_0h	neg 860.77	LOG_Int_QCBCor_OElTrim	Normality	Kolmogorov-Smirnov	0.805099	1
PESI	gro_gen_del	hom_male_0h	neg NA	LOG_Int_QCBCor_OElTrim	Normality	Kolmogorov-Smirnov	0.982358	1
PESI	gro_gen_del	hom_male_0h	neg 861.57	LOG_Int_QCBCor_OElTrim	Normality	Kolmogorov-Smirnov	0.997416	1
PESI	gro_gen_del	hom_male_0h	neg 862.33	LOG_Int_QCBCor_OElTrim	Normality	Kolmogorov-Smirnov	0.811447	1
PESI	gro_gen_del	hom_male_0h	neg 863.1	LOG_Int_QCBCor_OElTrim	Normality	Kolmogorov-Smirnov	0.789677	1
PESI	gro_gen_del	hom_male_0h	neg 863.9	LOG_Int_QCBCor_OElTrim	Normality	Kolmogorov-Smirnov	0.686601	1
PESI	gro_gen_del	hom_male_0h	neg 864.67	LOG_Int_QCBCor_OElTrim	Normality	Kolmogorov-Smirnov	0.989008	1
PESI	gro_gen_del	hom_male_0h	neg 865.43	LOG_Int_QCBCor_OElTrim	Normality	Kolmogorov-Smirnov	0.882061	1
PESI	gro_gen_del	hom_male_0h	neg 866.2	LOG_Int_QCBCor_OElTrim	Normality	Kolmogorov-Smirnov	0.909328	1
PESI	gro_gen_del	hom_male_0h	neg 866.96	LOG_Int_QCBCor_OElTrim	Normality	Kolmogorov-Smirnov	0.815805	1
PESI	gro_gen_del	hom_male_0h	neg 867.73	LOG_Int_QCBCor_OElTrim	Normality	Kolmogorov-Smirnov	0.919716	1
PESI	gro_gen_del	hom_male_0h	neg 868.49	LOG_Int_QCBCor_OElTrim	Normality	Kolmogorov-Smirnov	0.926311	1
PESI	gro_gen_del	hom_male_0h	neg 869.26	LOG_Int_QCBCor_OElTrim	Normality	Kolmogorov-Smirnov	0.976002	1
PESI	gro_gen_del	hom_male_0h	neg 870.03	LOG_Int_QCBCor_OElTrim	Normality	Kolmogorov-Smirnov	0.845903	1
PESI	gro_gen_del	hom_male_0h	neg 870.79	LOG_Int_QCBCor_OElTrim	Normality	Kolmogorov-Smirnov	0.455615	1
PESI	gro_gen_del	hom_male_0h	neg 871.55	LOG_Int_QCBCor_OElTrim	Normality	Kolmogorov-Smirnov	0.427706	1
PESI	gro_gen_del	hom_male_0h	neg 872.36	LOG_Int_QCBCor_OElTrim	Normality	Kolmogorov-Smirnov	0.903928	1
PESI	gro_gen_del	hom_male_0h	neg 873.93	LOG_Int_QCBCor_OElTrim	Normality	Kolmogorov-Smirnov	0.719445	1
PESI	gro_gen_del	hom_male_0h	neg 874.69	LOG_Int_QCBCor_OElTrim	Normality	Kolmogorov-Smirnov	0.398399	1
PESI	gro_gen_del	hom_male_0h	neg 875.47	LOG_Int_QCBCor_OElTrim	Normality	Kolmogorov-Smirnov	0.612787	1
PESI	gro_gen_del	hom_male_0h	neg 876.26	LOG_Int_QCBCor_OElTrim	Normality	Kolmogorov-Smirnov	0.547416	1
PESI	gro_gen_del	hom_male_0h	neg 877.03	LOG_Int_QCBCor_OElTrim	Normality	Kolmogorov-Smirnov	0.766623	1
PESI	gro_gen_del	hom_male_0h	neg 877.82	LOG_Int_QCBCor_OElTrim	Normality	Kolmogorov-Smirnov	0.922065	1
PESI	gro_gen_del	hom_male_0h	neg 878.6	LOG_Int_QCBCor_OElTrim	Normality	Kolmogorov-Smirnov	0.971776	1
PESI	gro_gen_del	hom_male_0h	neg 879.37	LOG_Int_QCBCor_OElTrim	Normality	Kolmogorov-Smirnov	0.367355	1
PESI	gro_gen_del	hom_male_0h	neg 880.13	LOG_Int_QCBCor_OElTrim	Normality	Kolmogorov-Smirnov	0.500291	1
PESI	gro_gen_del	hom_male_0h	neg 880.89	LOG_Int_QCBCor_OElTrim	Normality	Kolmogorov-Smirnov	0.770242	1
PESI	gro_gen_del	hom_male_0h	neg 881.68	LOG_Int_QCBCor_OElTrim	Normality	Kolmogorov-Smirnov	0.970088	1
PESI	gro_gen_del	hom_male_0h	neg 883.22	LOG_Int_QCBCor_OElTrim	Normality	Kolmogorov-Smirnov	0.926559	1
PESI	gro_gen_del	hom_male_0h	neg 883.98	LOG_Int_QCBCor_OElTrim	Normality	Kolmogorov-Smirnov	0.99663	1
PESI	gro_gen_del	hom_male_0h	neg 884.8	LOG_Int_QCBCor_OElTrim	Normality	Kolmogorov-Smirnov	0.672277	1
PESI	gro_gen_del	hom_male_0h	neg 885.61	LOG_Int_QCBCor_OElTrim	Normality	Kolmogorov-Smirnov	0.870982	1
PESI	gro_gen_del	hom_male_0h	neg 886.43	LOG_Int_QCBCor_OElTrim	Normality	Kolmogorov-Smirnov	0.936246	1
PESI	gro_gen_del	hom_male_0h	neg 887.2	LOG_Int_QCBCor_OElTrim	Normality	Kolmogorov-Smirnov	0.977355	1
PESI	gro_gen_del	hom_male_0h	neg 887.98	LOG_Int_QCBCor_OElTrim	Normality	Kolmogorov-Smirnov	0.808098	1
PESI	gro_gen_del	hom_male_0h	neg 888.74	LOG_Int_QCBCor_OElTrim	Normality	Kolmogorov-Smirnov	0.944061	1
PESI	gro_gen_del	hom_male_0h	neg 889.5	LOG_Int_QCBCor_OElTrim	Normality	Kolmogorov-Smirnov	0.992759	1
PESI	gro_gen_del	hom_male_0h	neg 890.26	LOG_Int_QCBCor_OElTrim	Normality	Kolmogorov-Smirnov	0.736721	1
PESI	gro_gen_del	hom_male_0h	neg 891.04	LOG_Int_QCBCor_OElTrim	Normality	Kolmogorov-Smirnov	0.704134	1
PESI	gro_gen_del	hom_male_0h	neg 891.81	LOG_Int_QCBCor_OElTrim	Normality	Kolmogorov-Smirnov	0.433844	1
PESI	gro_gen_del	hom_male_0h	neg 892.57	LOG_Int_QCBCor_OElTrim	Normality	Kolmogorov-Smirnov	0.371377	1
PESI	gro_gen_del	hom_male_0h	neg 894.11	LOG_Int_QCBCor_OElTrim	Normality	Kolmogorov-Smirnov	0.588131	1
PESI	gro_gen_del	hom_male_0h	neg 894.88	LOG_Int_QCBCor_OElTrim	Normality	Kolmogorov-Smirnov	0.932839	1
PESI	gro_gen_del	hom_male_0h	neg 895.64	LOG_Int_QCBCor_OElTrim	Normality	Kolmogorov-Smirnov	0.85572	1
PESI	gro_gen_del	hom_male_0h	neg 896.4	LOG_Int_QCBCor_OElTrim	Normality	Kolmogorov-Smirnov	0.745472	1
PESI	gro_gen_del	hom_male_0h	neg 897.18	LOG_Int_QCBCor_OElTrim	Normality	Kolmogorov-Smirnov	0.962524	1
PESI	gro_gen_del	hom_male_0h	neg 898.7	LOG_Int_QCBCor_OElTrim	Normality	Kolmogorov-Smirnov	0.886096	1
PESI	gro_gen_del	hom_male_0h	neg 900.22	LOG_Int_QCBCor_OElTrim	Normality	Kolmogorov-Smirnov	0.82273	1
PESI	gro_gen_del	hom_male_0h	neg 901.03	LOG_Int_QCBCor_OElTrim	Normality	Kolmogorov-Smirnov	0.295501	1
PESI	gro_gen_del	hom_male_0h	neg 901.79	LOG_Int_QCBCor_OElTrim	Normality	Kolmogorov-Smirnov	0.956023	1
PESI	gro_gen_del	hom_male_0h	neg 902.55	LOG_Int_QCBCor_OElTrim	Normality	Kolmogorov-Smirnov	0.863742	1
PESI	gro_gen_del	hom_male_0h	neg 903.34	LOG_Int_QCBCor_OElTrim	Normality	Kolmogorov-Smirnov	0.622408	1
PESI	gro_gen_del	hom_male_0h	neg 904.1	LOG_Int_QCBCor_OElTrim	Normality	Kolmogorov-Smirnov	0.991183	1
PESI	gro_gen_del	hom_male_0h	neg 904.86	LOG_Int_QCBCor_OElTrim	Normality	Kolmogorov-Smirnov	0.921393	1
PESI	gro_gen_del	hom_male_0h	neg 905.65	LOG_Int_QCBCor_OElTrim	Normality	Kolmogorov-Smirnov	0.937558	1
PESI	gro_gen_del	hom_male_0h	neg 906.42	LOG_Int_QCBCor_OElTrim	Normality	Kolmogorov-Smirnov	0.920341	1
PESI	gro_gen_del	hom_male_0h	neg 907.19	LOG_Int_QCBCor_OElTrim	Normality	Kolmogorov-Smirnov	0.74157	1
PESI	gro_gen_del	hom_male_0h	neg 907.97	LOG_Int_QCBCor_OElTrim	Normality	Kolmogorov-Smirnov	0.291133	1
PESI	gro_gen_del	hom_male_0h	neg 908.77	LOG_Int_QCBCor_OElTrim	Normality	Kolmogorov-Smirnov	0.823245	1
PESI	gro_gen_del	hom_male_0h	neg 909.56	LOG_Int_QCBCor_OElTrim	Normality	Kolmogorov-Smirnov	0.899991	1
PESI	gro_gen_del	hom_male_0h	neg 910.33	LOG_Int_QCBCor_OElTrim	Normality	Kolmogorov-Smirnov	0.378197	1
PESI	gro_gen_del	hom_male_0h	neg 911.1	LOG_Int_QCBCor_OElTrim	Normality	Kolmogorov-Smirnov	0.996793	1
PESI	gro_gen_del	hom_male_0h	neg 911.86	LOG_Int_QCBCor_OElTrim	Normality	Kolmogorov-Smirnov	0.655855	1
PESI	gro_gen_del	hom_male_0h	neg 912.63	LOG_Int_QCBCor_OElTrim	Normality	Kolmogorov-Smirnov	0.651451	1
PESI	gro_gen_del	hom_male_0h	neg 913.39	LOG_Int_QCBCor_OElTrim	Normality	Kolmogorov-Smirnov	0.896464	1
PESI	gro_gen_del	hom_male_0h	neg 914.15	LOG_Int_QCBCor_OElTrim	Normality	Kolmogorov-Smirnov	0.595195	1
PESI	gro_gen_del	hom_male_0h	neg 914.97	LOG_Int_QCBCor_OElTrim	Normality	Kolmogorov-Smirnov	0.324263	1
PESI	gro_gen_del	hom_male_0h	neg 915.75	LOG_Int_QCBCor_OElTrim	Normality	Kolmogorov-Smirnov	0.950566	1
PESI	gro_gen_del	hom_male_0h	neg 916.52	LOG_Int_QCBCor_OElTrim	Normality	Kolmogorov-Smirnov	0.979848	1
PESI	gro_gen_del	hom_male_0h	neg 917.28	LOG_Int_QCBCor_OElTrim	Normality	Kolmogorov-Smirnov	0.846821	1
PESI	gro_gen_del	hom_male_0h	neg 918.05	LOG_Int_QCBCor_OElTrim	Normality	Kolmogorov-Smirnov	0.961475	1
PESI	gro_gen_del	hom_male_0h	neg 918.82	LOG_Int_QCBCor_OElTrim	Normality	Kolmogorov-Smirnov	0.567934	1
PESI	gro_gen_del	hom_male_0h	neg 919.6	LOG_Int_QCBCor_OElTrim	Normality	Kolmogorov-Smirnov	0.91591	1
PESI	gro_gen_del	hom_male_0h	neg 920.36	LOG_Int_QCBCor_OElTrim	Normality	Kolmogorov-Smirnov	0.83165	1
PESI	gro_gen_del	hom_male_0h	neg 921.88	LOG_Int_QCBCor_OElTrim	Normality	Kolmogorov-Smirnov	0.942351	1
PESI	gro_gen_del	hom_male_0h	neg 926.47	LOG_Int_QCBCor_OElTrim	Normality	Kolmogorov-Smirnov	0.891978	1
PESI	gro_gen_del	hom_male_0h	neg 928.76	LOG_Int_QCBCor_OElTrim	Normality	Kolmogorov-Smirnov	0.702243	1
PESI	gro_gen_del	hom_male_0h	neg NA	LOG_Int_QCBCor_OElTrim	Normality	Kolmogorov-Smirnov	0.584406	1
PESI	gro_gen_del	hom_male_0h	neg 929.52	LOG_Int_QCBCor_OElTrim	Normality	Kolmogorov-Smirnov	0.984569	1
PESI	gro_gen_del	hom_male_0h	neg 930.28	LOG_Int_QCBCor_OElTrim	Normality	Kolmogorov-Smirnov	0.767214	1
PESI	gro_gen_del	hom_male_0h	neg 931.08	LOG_Int_QCBCor_OElTrim	Normality	Kolmogorov-Smirnov	0.920801	1
PESI	gro_gen_del	hom_male_0h	neg 931.84	LOG_Int_QCBCor_OElTrim	Normality	Kolmogorov-Smirnov	0.977072	1
PESI	gro_gen_del	hom_male_0h	neg 932.6	LOG_Int_QCBCor_OElTrim	Normality	Kolmogorov-Smirnov	0.972103	1
PESI	gro_gen_del	hom_male_0h	neg 933.36	LOG_Int_QCBCor_OElTrim	Normality	Kolmogorov-Smirnov	0.510864	1
PESI	gro_gen_del	hom_male_0h	neg 934.13	LOG_Int_QCBCor_OElTrim	Normality	Kolmogorov-Smirnov	0.968655	1
PESI	gro_gen_del	hom_male_0h	neg 934.9	LOG_Int_QCBCor_OElTrim	Normality	Kolmogorov-Smirnov	0.67654	1
PESI	gro_gen_del	hom_male_0h	neg 946.55	LOG_Int_QCBCor_OElTrim	Normality	Kolmogorov-Smirnov	0.904303	1
PESI	gro_gen_del	hom_male_0h	neg 954.35	LOG_Int_QCBCor_OElTrim	Normality	Kolmogorov-Smirnov	0.97945	1
PESI	gro_gen_del	hom_male_0h	neg 959.81	LOG_Int_QCBCor_OElTrim	Normality	Kolmogorov-Smirnov	0.95047	1
PESI	gro_gen_del	hom_male_0h	neg 960.59	LOG_Int_QCBCor_OElTrim	Normality	Kolmogorov-Smirnov	0.985198	1
PESI	gro_gen_del	hom_male_0h	neg 961.41	LOG_Int_QCBCor_OElTrim	Normality	Kolmogorov-Smirnov	0.691282	1
PESI	gro_gen_del	hom_male_0h	neg 982.16	LOG_Int_QCBCor_OElTrim	Normality	Kolmogorov-Smirnov	0.994639	1
PESI	gro_gen_del	hom_male_0h	neg 982.93	LOG_Int_QCBCor_OElTrim	Normality	Kolmogorov-Smirnov	0.717583	1
PESI	gro_gen_del	hom_male_0h	neg 983.7	LOG_Int_QCBCor_OElTrim	Normality	Kolmogorov-Smirnov	0.570601	1
PESI	gro_gen_del	hom_male_0h	neg 984.53	LOG_Int_QCBCor_OElTrim	Normality	Kolmogorov-Smirnov	0.928999	1
PESI	gro_gen_del	hom_male_0h	neg 985.3	LOG_Int_QCBCor_OElTrim	Normality	Kolmogorov-Smirnov	0.981255	1
PESI	gro_gen_del	hom_male_0h	neg 986.07	LOG_Int_QCBCor_OElTrim	Normality	Kolmogorov-Smirnov	0.989334	1
PESI	gro_gen_del	hom_male_0h	neg 986.83	LOG_Int_QCBCor_OElTrim	Normality	Kolmogorov-Smirnov	0.790231	1
PESI	gro_gen_del	hom_male_0h	neg 988.36	LOG_Int_QCBCor_OElTrim	Normality	Kolmogorov-Smirnov	0.999052	1
PESI	gro_gen_del	hom_male_0h	pos 1000.35	LOG_Int_QCBCor_OElTrim	Normality	Kolmogorov-Smirnov	0.995615	1
PESI	gro_gen_del	hom_male_0h	pos 1002.16	LOG_Int_QCBCor_OElTrim	Normality	Kolmogorov-Smirnov	0.954529	1
PESI	gro_gen_del	hom_male_0h	pos 1004.09	LOG_Int_QCBCor_OElTrim	Normality	Kolmogorov-Smirnov	0.994401	1
PESI	gro_gen_del	hom_male_0h	pos 1008.57	LOG_Int_QCBCor_OElTrim	Normality	Kolmogorov-Smirnov	0.981514	1
PESI	gro_gen_del	hom_male_0h	pos 101.18	LOG_Int_QCBCor_OElTrim	Normality	Kolmogorov-Smirnov	0.759113	1
PESI	gro_gen_del	hom_male_0h	pos NA	LOG_Int_QCBCor_OElTrim	Normality	Kolmogorov-Smirnov	0.949848	1
PESI	gro_gen_del	hom_male_0h	pos 1014.13	LOG_Int_QCBCor_OElTrim	Normality	Kolmogorov-Smirnov	0.511608	1
PESI	gro_gen_del	hom_male_0h	pos 1018.29	LOG_Int_QCBCor_OElTrim	Normality	Kolmogorov-Smirnov	0.985372	1
PESI	gro_gen_del	hom_male_0h	pos 1019.87	LOG_Int_QCBCor_OElTrim	Normality	Kolmogorov-Smirnov	0.927368	1
PESI	gro_gen_del	hom_male_0h	pos 1021.82	LOG_Int_QCBCor_OElTrim	Normality	Kolmogorov-Smirnov	0.652622	1
PESI	gro_gen_del	hom_male_0h	pos 1025.79	LOG_Int_QCBCor_OElTrim	Normality	Kolmogorov-Smirnov	0.657958	1
PESI	gro_gen_del	hom_male_0h	pos 1029.47	LOG_Int_QCBCor_OElTrim	Normality	Kolmogorov-Smirnov	0.981588	1
PESI	gro_gen_del	hom_male_0h	pos 103.14	LOG_Int_QCBCor_OElTrim	Normality	Kolmogorov-Smirnov	0.98102	1
PESI	gro_gen_del	hom_male_0h	pos 1030.48	LOG_Int_QCBCor_OElTrim	Normality	Kolmogorov-Smirnov	0.996882	1
PESI	gro_gen_del	hom_male_0h	pos 1032.39	LOG_Int_QCBCor_OElTrim	Normality	Kolmogorov-Smirnov	0.985082	1
PESI	gro_gen_del	hom_male_0h	pos 1034.51	LOG_Int_QCBCor_OElTrim	Normality	Kolmogorov-Smirnov	0.39554	1
PESI	gro_gen_del	hom_male_0h	pos 1040.64	LOG_Int_QCBCor_OElTrim	Normality	Kolmogorov-Smirnov	0.363522	1
PESI	gro_gen_del	hom_male_0h	pos 1042.27	LOG_Int_QCBCor_OElTrim	Normality	Kolmogorov-Smirnov	0.718099	1
PESI	gro_gen_del	hom_male_0h	pos 1043.92	LOG_Int_QCBCor_OElTrim	Normality	Kolmogorov-Smirnov	0.970578	1
PESI	gro_gen_del	hom_male_0h	pos 1051.98	LOG_Int_QCBCor_OElTrim	Normality	Kolmogorov-Smirnov	0.734437	1
PESI	gro_gen_del	hom_male_0h	pos 1054.6	LOG_Int_QCBCor_OElTrim	Normality	Kolmogorov-Smirnov	0.838472	1
PESI	gro_gen_del	hom_male_0h	pos 1056.38	LOG_Int_QCBCor_OElTrim	Normality	Kolmogorov-Smirnov	0.886561	1
PESI	gro_gen_del	hom_male_0h	pos 1058.13	LOG_Int_QCBCor_OElTrim	Normality	Kolmogorov-Smirnov	0.90655	1
PESI	gro_gen_del	hom_male_0h	pos 1059.73	LOG_Int_QCBCor_OElTrim	Normality	Kolmogorov-Smirnov	0.837528	1
PESI	gro_gen_del	hom_male_0h	pos 1060.49	LOG_Int_QCBCor_OElTrim	Normality	Kolmogorov-Smirnov	0.257452	1
PESI	gro_gen_del	hom_male_0h	pos 1062.4	LOG_Int_QCBCor_OElTrim	Normality	Kolmogorov-Smirnov	0.881484	1
PESI	gro_gen_del	hom_male_0h	pos 1068.42	LOG_Int_QCBCor_OElTrim	Normality	Kolmogorov-Smirnov	0.773588	1
PESI	gro_gen_del	hom_male_0h	pos 1072.86	LOG_Int_QCBCor_OElTrim	Normality	Kolmogorov-Smirnov	0.988076	1
PESI	gro_gen_del	hom_male_0h	pos 1074.46	LOG_Int_QCBCor_OElTrim	Normality	Kolmogorov-Smirnov	0.399586	1
PESI	gro_gen_del	hom_male_0h	pos 1075.46	LOG_Int_QCBCor_OElTrim	Normality	Kolmogorov-Smirnov	0.343796	1
PESI	gro_gen_del	hom_male_0h	pos 1076.3	LOG_Int_QCBCor_OElTrim	Normality	Kolmogorov-Smirnov	0.984363	1
PESI	gro_gen_del	hom_male_0h	pos 1078.18	LOG_Int_QCBCor_OElTrim	Normality	Kolmogorov-Smirnov	0.842211	1
PESI	gro_gen_del	hom_male_0h	pos 1082.88	LOG_Int_QCBCor_OElTrim	Normality	Kolmogorov-Smirnov	0.986559	1
PESI	gro_gen_del	hom_male_0h	pos 1083.73	LOG_Int_QCBCor_OElTrim	Normality	Kolmogorov-Smirnov	0.983943	1
PESI	gro_gen_del	hom_male_0h	pos 1084.6	LOG_Int_QCBCor_OElTrim	Normality	Kolmogorov-Smirnov	0.610816	1
PESI	gro_gen_del	hom_male_0h	pos 1085.64	LOG_Int_QCBCor_OElTrim	Normality	Kolmogorov-Smirnov	0.852768	1
PESI	gro_gen_del	hom_male_0h	pos 1086.51	LOG_Int_QCBCor_OElTrim	Normality	Kolmogorov-Smirnov	0.992057	1
PESI	gro_gen_del	hom_male_0h	pos 1087.36	LOG_Int_QCBCor_OElTrim	Normality	Kolmogorov-Smirnov	0.822494	1
PESI	gro_gen_del	hom_male_0h	pos 1088.13	LOG_Int_QCBCor_OElTrim	Normality	Kolmogorov-Smirnov	0.941177	1
PESI	gro_gen_del	hom_male_0h	pos 1089.61	LOG_Int_QCBCor_OElTrim	Normality	Kolmogorov-Smirnov	0.921817	1
PESI	gro_gen_del	hom_male_0h	pos 1095.86	LOG_Int_QCBCor_OElTrim	Normality	Kolmogorov-Smirnov	0.95737	1
PESI	gro_gen_del	hom_male_0h	pos 1096.62	LOG_Int_QCBCor_OElTrim	Normality	Kolmogorov-Smirnov	0.730378	1
PESI	gro_gen_del	hom_male_0h	pos 1100.04	LOG_Int_QCBCor_OElTrim	Normality	Kolmogorov-Smirnov	0.504352	1
PESI	gro_gen_del	hom_male_0h	pos 1101.11	LOG_Int_QCBCor_OElTrim	Normality	Kolmogorov-Smirnov	0.81572	1
PESI	gro_gen_del	hom_male_0h	pos 1102.09	LOG_Int_QCBCor_OElTrim	Normality	Kolmogorov-Smirnov	0.923584	1
PESI	gro_gen_del	hom_male_0h	pos 1104.75	LOG_Int_QCBCor_OElTrim	Normality	Kolmogorov-Smirnov	0.707041	1
PESI	gro_gen_del	hom_male_0h	pos 1105.97	LOG_Int_QCBCor_OElTrim	Normality	Kolmogorov-Smirnov	0.86828	1
PESI	gro_gen_del	hom_male_0h	pos 1107.05	LOG_Int_QCBCor_OElTrim	Normality	Kolmogorov-Smirnov	0.930735	1
PESI	gro_gen_del	hom_male_0h	pos 1107.97	LOG_Int_QCBCor_OElTrim	Normality	Kolmogorov-Smirnov	0.909292	1
PESI	gro_gen_del	hom_male_0h	pos 1110.24	LOG_Int_QCBCor_OElTrim	Normality	Kolmogorov-Smirnov	0.961728	1
PESI	gro_gen_del	hom_male_0h	pos 1111.19	LOG_Int_QCBCor_OElTrim	Normality	Kolmogorov-Smirnov	0.934389	1
PESI	gro_gen_del	hom_male_0h	pos 1112.81	LOG_Int_QCBCor_OElTrim	Normality	Kolmogorov-Smirnov	0.994384	1
PESI	gro_gen_del	hom_male_0h	pos NA	LOG_Int_QCBCor_OElTrim	Normality	Kolmogorov-Smirnov	0.947084	1
PESI	gro_gen_del	hom_male_0h	pos 1113.9	LOG_Int_QCBCor_OElTrim	Normality	Kolmogorov-Smirnov	0.790589	1
PESI	gro_gen_del	hom_male_0h	pos 1114.95	LOG_Int_QCBCor_OElTrim	Normality	Kolmogorov-Smirnov	0.967617	1
PESI	gro_gen_del	hom_male_0h	pos 1115.81	LOG_Int_QCBCor_OElTrim	Normality	Kolmogorov-Smirnov	0.99484	1
PESI	gro_gen_del	hom_male_0h	pos 1116.57	LOG_Int_QCBCor_OElTrim	Normality	Kolmogorov-Smirnov	0.887251	1
PESI	gro_gen_del	hom_male_0h	pos 1117.65	LOG_Int_QCBCor_OElTrim	Normality	Kolmogorov-Smirnov	0.661128	1
PESI	gro_gen_del	hom_male_0h	pos 1118.47	LOG_Int_QCBCor_OElTrim	Normality	Kolmogorov-Smirnov	0.898885	1
PESI	gro_gen_del	hom_male_0h	pos 1120.37	LOG_Int_QCBCor_OElTrim	Normality	Kolmogorov-Smirnov	0.775885	1
PESI	gro_gen_del	hom_male_0h	pos 1121.7	LOG_Int_QCBCor_OElTrim	Normality	Kolmogorov-Smirnov	0.984529	1
PESI	gro_gen_del	hom_male_0h	pos 1122.97	LOG_Int_QCBCor_OElTrim	Normality	Kolmogorov-Smirnov	0.992667	1
PESI	gro_gen_del	hom_male_0h	pos 1126.59	LOG_Int_QCBCor_OElTrim	Normality	Kolmogorov-Smirnov	0.699725	1
PESI	gro_gen_del	hom_male_0h	pos 1129.75	LOG_Int_QCBCor_OElTrim	Normality	Kolmogorov-Smirnov	0.964811	1
PESI	gro_gen_del	hom_male_0h	pos 1132.2	LOG_Int_QCBCor_OElTrim	Normality	Kolmogorov-Smirnov	0.88775	1
PESI	gro_gen_del	hom_male_0h	pos 1132.96	LOG_Int_QCBCor_OElTrim	Normality	Kolmogorov-Smirnov	0.556004	1
PESI	gro_gen_del	hom_male_0h	pos 1133.74	LOG_Int_QCBCor_OElTrim	Normality	Kolmogorov-Smirnov	0.896606	1
PESI	gro_gen_del	hom_male_0h	pos 1134.51	LOG_Int_QCBCor_OElTrim	Normality	Kolmogorov-Smirnov	0.956156	1
PESI	gro_gen_del	hom_male_0h	pos 1135.57	LOG_Int_QCBCor_OElTrim	Normality	Kolmogorov-Smirnov	0.606116	1
PESI	gro_gen_del	hom_male_0h	pos 1136.53	LOG_Int_QCBCor_OElTrim	Normality	Kolmogorov-Smirnov	0.862201	1
PESI	gro_gen_del	hom_male_0h	pos 1138.37	LOG_Int_QCBCor_OElTrim	Normality	Kolmogorov-Smirnov	0.918411	1
PESI	gro_gen_del	hom_male_0h	pos 1139.24	LOG_Int_QCBCor_OElTrim	Normality	Kolmogorov-Smirnov	0.908672	1
PESI	gro_gen_del	hom_male_0h	pos 1140.24	LOG_Int_QCBCor_OElTrim	Normality	Kolmogorov-Smirnov	0.570495	1
PESI	gro_gen_del	hom_male_0h	pos NA	LOG_Int_QCBCor_OElTrim	Normality	Kolmogorov-Smirnov	0.447436	1
PESI	gro_gen_del	hom_male_0h	pos 1143.7	LOG_Int_QCBCor_OElTrim	Normality	Kolmogorov-Smirnov	0.978553	1
PESI	gro_gen_del	hom_male_0h	pos 1144.55	LOG_Int_QCBCor_OElTrim	Normality	Kolmogorov-Smirnov	0.994501	1
PESI	gro_gen_del	hom_male_0h	pos 1145.34	LOG_Int_QCBCor_OElTrim	Normality	Kolmogorov-Smirnov	0.96177	1
PESI	gro_gen_del	hom_male_0h	pos 1146.47	LOG_Int_QCBCor_OElTrim	Normality	Kolmogorov-Smirnov	0.947228	1
PESI	gro_gen_del	hom_male_0h	pos 1147.54	LOG_Int_QCBCor_OElTrim	Normality	Kolmogorov-Smirnov	0.553954	1
PESI	gro_gen_del	hom_male_0h	pos 1148.64	LOG_Int_QCBCor_OElTrim	Normality	Kolmogorov-Smirnov	0.728555	1
PESI	gro_gen_del	hom_male_0h	pos 1153.94	LOG_Int_QCBCor_OElTrim	Normality	Kolmogorov-Smirnov	0.937447	1
PESI	gro_gen_del	hom_male_0h	pos 1154.79	LOG_Int_QCBCor_OElTrim	Normality	Kolmogorov-Smirnov	0.981723	1
PESI	gro_gen_del	hom_male_0h	pos 1155.56	LOG_Int_QCBCor_OElTrim	Normality	Kolmogorov-Smirnov	0.974746	1
PESI	gro_gen_del	hom_male_0h	pos 1156.36	LOG_Int_QCBCor_OElTrim	Normality	Kolmogorov-Smirnov	0.439288	1
PESI	gro_gen_del	hom_male_0h	pos 1157.13	LOG_Int_QCBCor_OElTrim	Normality	Kolmogorov-Smirnov	0.994033	1
PESI	gro_gen_del	hom_male_0h	pos 1158.34	LOG_Int_QCBCor_OElTrim	Normality	Kolmogorov-Smirnov	0.755778	1
PESI	gro_gen_del	hom_male_0h	pos 1159.18	LOG_Int_QCBCor_OElTrim	Normality	Kolmogorov-Smirnov	0.909354	1
PESI	gro_gen_del	hom_male_0h	pos 1160.43	LOG_Int_QCBCor_OElTrim	Normality	Kolmogorov-Smirnov	0.622541	1
PESI	gro_gen_del	hom_male_0h	pos 1161.75	LOG_Int_QCBCor_OElTrim	Normality	Kolmogorov-Smirnov	0.722915	1
PESI	gro_gen_del	hom_male_0h	pos 1162.95	LOG_Int_QCBCor_OElTrim	Normality	Kolmogorov-Smirnov	0.880351	1
PESI	gro_gen_del	hom_male_0h	pos 1163.81	LOG_Int_QCBCor_OElTrim	Normality	Kolmogorov-Smirnov	0.810152	1
PESI	gro_gen_del	hom_male_0h	pos 1164.73	LOG_Int_QCBCor_OElTrim	Normality	Kolmogorov-Smirnov	0.935963	1
PESI	gro_gen_del	hom_male_0h	pos 1166.29	LOG_Int_QCBCor_OElTrim	Normality	Kolmogorov-Smirnov	0.812723	1
PESI	gro_gen_del	hom_male_0h	pos 1167.17	LOG_Int_QCBCor_OElTrim	Normality	Kolmogorov-Smirnov	0.970378	1
PESI	gro_gen_del	hom_male_0h	pos 1167.98	LOG_Int_QCBCor_OElTrim	Normality	Kolmogorov-Smirnov	0.907433	1
PESI	gro_gen_del	hom_male_0h	pos 1168.79	LOG_Int_QCBCor_OElTrim	Normality	Kolmogorov-Smirnov	0.912444	1
PESI	gro_gen_del	hom_male_0h	pos 1169.6	LOG_Int_QCBCor_OElTrim	Normality	Kolmogorov-Smirnov	0.864839	1
PESI	gro_gen_del	hom_male_0h	pos 1170.82	LOG_Int_QCBCor_OElTrim	Normality	Kolmogorov-Smirnov	0.993267	1
PESI	gro_gen_del	hom_male_0h	pos 1171.63	LOG_Int_QCBCor_OElTrim	Normality	Kolmogorov-Smirnov	0.769802	1
PESI	gro_gen_del	hom_male_0h	pos 1173.08	LOG_Int_QCBCor_OElTrim	Normality	Kolmogorov-Smirnov	0.907644	1
PESI	gro_gen_del	hom_male_0h	pos 1174.16	LOG_Int_QCBCor_OElTrim	Normality	Kolmogorov-Smirnov	0.750878	1
PESI	gro_gen_del	hom_male_0h	pos 1175.16	LOG_Int_QCBCor_OElTrim	Normality	Kolmogorov-Smirnov	0.714346	1
PESI	gro_gen_del	hom_male_0h	pos 1176.09	LOG_Int_QCBCor_OElTrim	Normality	Kolmogorov-Smirnov	0.992881	1
PESI	gro_gen_del	hom_male_0h	pos 1176.88	LOG_Int_QCBCor_OElTrim	Normality	Kolmogorov-Smirnov	0.992597	1
PESI	gro_gen_del	hom_male_0h	pos 1177.77	LOG_Int_QCBCor_OElTrim	Normality	Kolmogorov-Smirnov	0.944932	1
PESI	gro_gen_del	hom_male_0h	pos 1178.73	LOG_Int_QCBCor_OElTrim	Normality	Kolmogorov-Smirnov	0.715815	1
PESI	gro_gen_del	hom_male_0h	pos 1179.57	LOG_Int_QCBCor_OElTrim	Normality	Kolmogorov-Smirnov	0.913029	1
PESI	gro_gen_del	hom_male_0h	pos 1180.51	LOG_Int_QCBCor_OElTrim	Normality	Kolmogorov-Smirnov	0.722355	1
PESI	gro_gen_del	hom_male_0h	pos 1181.27	LOG_Int_QCBCor_OElTrim	Normality	Kolmogorov-Smirnov	0.738492	1
PESI	gro_gen_del	hom_male_0h	pos 1182.33	LOG_Int_QCBCor_OElTrim	Normality	Kolmogorov-Smirnov	0.955147	1
PESI	gro_gen_del	hom_male_0h	pos 1183.25	LOG_Int_QCBCor_OElTrim	Normality	Kolmogorov-Smirnov	0.267388	1
PESI	gro_gen_del	hom_male_0h	pos 1184.46	LOG_Int_QCBCor_OElTrim	Normality	Kolmogorov-Smirnov	0.311723	1
PESI	gro_gen_del	hom_male_0h	pos 1185.29	LOG_Int_QCBCor_OElTrim	Normality	Kolmogorov-Smirnov	0.992298	1
PESI	gro_gen_del	hom_male_0h	pos 1186.05	LOG_Int_QCBCor_OElTrim	Normality	Kolmogorov-Smirnov	0.937584	1
PESI	gro_gen_del	hom_male_0h	pos 1186.9	LOG_Int_QCBCor_OElTrim	Normality	Kolmogorov-Smirnov	0.743943	1
PESI	gro_gen_del	hom_male_0h	pos 1188.29	LOG_Int_QCBCor_OElTrim	Normality	Kolmogorov-Smirnov	0.845776	1
PESI	gro_gen_del	hom_male_0h	pos 1189.56	LOG_Int_QCBCor_OElTrim	Normality	Kolmogorov-Smirnov	0.92431	1
PESI	gro_gen_del	hom_male_0h	pos 119.17	LOG_Int_QCBCor_OElTrim	Normality	Kolmogorov-Smirnov	0.403919	1
PESI	gro_gen_del	hom_male_0h	pos 1190.68	LOG_Int_QCBCor_OElTrim	Normality	Kolmogorov-Smirnov	0.943004	1
PESI	gro_gen_del	hom_male_0h	pos 1191.7	LOG_Int_QCBCor_OElTrim	Normality	Kolmogorov-Smirnov	0.997395	1
PESI	gro_gen_del	hom_male_0h	pos 1192.89	LOG_Int_QCBCor_OElTrim	Normality	Kolmogorov-Smirnov	0.1964	1
PESI	gro_gen_del	hom_male_0h	pos 1194.07	LOG_Int_QCBCor_OElTrim	Normality	Kolmogorov-Smirnov	0.954391	1
PESI	gro_gen_del	hom_male_0h	pos 1195.28	LOG_Int_QCBCor_OElTrim	Normality	Kolmogorov-Smirnov	0.905265	1
PESI	gro_gen_del	hom_male_0h	pos 1196.09	LOG_Int_QCBCor_OElTrim	Normality	Kolmogorov-Smirnov	0.707579	1
PESI	gro_gen_del	hom_male_0h	pos 1197.03	LOG_Int_QCBCor_OElTrim	Normality	Kolmogorov-Smirnov	0.924741	1
PESI	gro_gen_del	hom_male_0h	pos 1198.07	LOG_Int_QCBCor_OElTrim	Normality	Kolmogorov-Smirnov	0.641698	1
PESI	gro_gen_del	hom_male_0h	pos 1198.84	LOG_Int_QCBCor_OElTrim	Normality	Kolmogorov-Smirnov	0.882898	1
PESI	gro_gen_del	hom_male_0h	pos 1199.75	LOG_Int_QCBCor_OElTrim	Normality	Kolmogorov-Smirnov	0.866257	1
PESI	gro_gen_del	hom_male_0h	pos 1200.91	LOG_Int_QCBCor_OElTrim	Normality	Kolmogorov-Smirnov	0.538565	1
PESI	gro_gen_del	hom_male_0h	pos 1202.19	LOG_Int_QCBCor_OElTrim	Normality	Kolmogorov-Smirnov	0.872719	1
PESI	gro_gen_del	hom_male_0h	pos 1203.31	LOG_Int_QCBCor_OElTrim	Normality	Kolmogorov-Smirnov	0.464197	1
PESI	gro_gen_del	hom_male_0h	pos 1204.4	LOG_Int_QCBCor_OElTrim	Normality	Kolmogorov-Smirnov	0.88077	1
PESI	gro_gen_del	hom_male_0h	pos 1205.61	LOG_Int_QCBCor_OElTrim	Normality	Kolmogorov-Smirnov	0.999849	1
PESI	gro_gen_del	hom_male_0h	pos 1206.85	LOG_Int_QCBCor_OElTrim	Normality	Kolmogorov-Smirnov	0.978862	1
PESI	gro_gen_del	hom_male_0h	pos 1207.81	LOG_Int_QCBCor_OElTrim	Normality	Kolmogorov-Smirnov	0.936983	1
PESI	gro_gen_del	hom_male_0h	pos 1209.31	LOG_Int_QCBCor_OElTrim	Normality	Kolmogorov-Smirnov	0.888499	1
PESI	gro_gen_del	hom_male_0h	pos 1210.2	LOG_Int_QCBCor_OElTrim	Normality	Kolmogorov-Smirnov	0.273122	1
PESI	gro_gen_del	hom_male_0h	pos 1211.42	LOG_Int_QCBCor_OElTrim	Normality	Kolmogorov-Smirnov	0.561084	1
PESI	gro_gen_del	hom_male_0h	pos 1212.59	LOG_Int_QCBCor_OElTrim	Normality	Kolmogorov-Smirnov	0.715666	1
PESI	gro_gen_del	hom_male_0h	pos 1213.87	LOG_Int_QCBCor_OElTrim	Normality	Kolmogorov-Smirnov	0.693895	1
PESI	gro_gen_del	hom_male_0h	pos 1214.63	LOG_Int_QCBCor_OElTrim	Normality	Kolmogorov-Smirnov	0.885077	1
PESI	gro_gen_del	hom_male_0h	pos 1215.4	LOG_Int_QCBCor_OElTrim	Normality	Kolmogorov-Smirnov	0.911001	1
PESI	gro_gen_del	hom_male_0h	pos 1216.45	LOG_Int_QCBCor_OElTrim	Normality	Kolmogorov-Smirnov	0.860879	1
PESI	gro_gen_del	hom_male_0h	pos 1217.43	LOG_Int_QCBCor_OElTrim	Normality	Kolmogorov-Smirnov	0.930022	1
PESI	gro_gen_del	hom_male_0h	pos 1218.77	LOG_Int_QCBCor_OElTrim	Normality	Kolmogorov-Smirnov	0.951206	1
PESI	gro_gen_del	hom_male_0h	pos 1220.04	LOG_Int_QCBCor_OElTrim	Normality	Kolmogorov-Smirnov	0.948075	1
PESI	gro_gen_del	hom_male_0h	pos 1220.9	LOG_Int_QCBCor_OElTrim	Normality	Kolmogorov-Smirnov	0.855266	1
PESI	gro_gen_del	hom_male_0h	pos 1221.9	LOG_Int_QCBCor_OElTrim	Normality	Kolmogorov-Smirnov	0.812362	1
PESI	gro_gen_del	hom_male_0h	pos 1223.41	LOG_Int_QCBCor_OElTrim	Normality	Kolmogorov-Smirnov	0.69269	1
PESI	gro_gen_del	hom_male_0h	pos 1224.7	LOG_Int_QCBCor_OElTrim	Normality	Kolmogorov-Smirnov	0.923773	1
PESI	gro_gen_del	hom_male_0h	pos 1226.4	LOG_Int_QCBCor_OElTrim	Normality	Kolmogorov-Smirnov	0.990709	1
PESI	gro_gen_del	hom_male_0h	pos 1228.6	LOG_Int_QCBCor_OElTrim	Normality	Kolmogorov-Smirnov	0.959983	1
PESI	gro_gen_del	hom_male_0h	pos 1234.97	LOG_Int_QCBCor_OElTrim	Normality	Kolmogorov-Smirnov	0.980614	1
PESI	gro_gen_del	hom_male_0h	pos NA	LOG_Int_QCBCor_OElTrim	Normality	Kolmogorov-Smirnov	0.563669	1
PESI	gro_gen_del	hom_male_0h	pos 1240.46	LOG_Int_QCBCor_OElTrim	Normality	Kolmogorov-Smirnov	0.863791	1
PESI	gro_gen_del	hom_male_0h	pos 1340.07	LOG_Int_QCBCor_OElTrim	Normality	Kolmogorov-Smirnov	0.709036	1
PESI	gro_gen_del	hom_male_0h	pos 1350.7	LOG_Int_QCBCor_OElTrim	Normality	Kolmogorov-Smirnov	0.88245	1
PESI	gro_gen_del	hom_male_0h	pos 1363.11	LOG_Int_QCBCor_OElTrim	Normality	Kolmogorov-Smirnov	0.209518	1
PESI	gro_gen_del	hom_male_0h	pos 1380.19	LOG_Int_QCBCor_OElTrim	Normality	Kolmogorov-Smirnov	0.16623	1
PESI	gro_gen_del	hom_male_0h	pos 1384.4	LOG_Int_QCBCor_OElTrim	Normality	Kolmogorov-Smirnov	0.652259	1
PESI	gro_gen_del	hom_male_0h	pos 1397.89	LOG_Int_QCBCor_OElTrim	Normality	Kolmogorov-Smirnov	0.965731	1
PESI	gro_gen_del	hom_male_0h	pos 1399.24	LOG_Int_QCBCor_OElTrim	Normality	Kolmogorov-Smirnov	0.80052	1
PESI	gro_gen_del	hom_male_0h	pos 1400.9	LOG_Int_QCBCor_OElTrim	Normality	Kolmogorov-Smirnov	0.93578	1
PESI	gro_gen_del	hom_male_0h	pos 1402.91	LOG_Int_QCBCor_OElTrim	Normality	Kolmogorov-Smirnov	0.791669	1
PESI	gro_gen_del	hom_male_0h	pos 1425.75	LOG_Int_QCBCor_OElTrim	Normality	Kolmogorov-Smirnov	0.999699	1
PESI	gro_gen_del	hom_male_0h	pos 1483.11	LOG_Int_QCBCor_OElTrim	Normality	Kolmogorov-Smirnov	0.993007	1
PESI	gro_gen_del	hom_male_0h	pos 1483.99	LOG_Int_QCBCor_OElTrim	Normality	Kolmogorov-Smirnov	0.933121	1
PESI	gro_gen_del	hom_male_0h	pos 1511.79	LOG_Int_QCBCor_OElTrim	Normality	Kolmogorov-Smirnov	0.782548	1
PESI	gro_gen_del	hom_male_0h	pos 1513.64	LOG_Int_QCBCor_OElTrim	Normality	Kolmogorov-Smirnov	0.980795	1
PESI	gro_gen_del	hom_male_0h	pos 1515.71	LOG_Int_QCBCor_OElTrim	Normality	Kolmogorov-Smirnov	0.879475	1
PESI	gro_gen_del	hom_male_0h	pos 1516.71	LOG_Int_QCBCor_OElTrim	Normality	Kolmogorov-Smirnov	0.976296	1
PESI	gro_gen_del	hom_male_0h	pos 1519.05	LOG_Int_QCBCor_OElTrim	Normality	Kolmogorov-Smirnov	0.975368	1
PESI	gro_gen_del	hom_male_0h	pos 1520.29	LOG_Int_QCBCor_OElTrim	Normality	Kolmogorov-Smirnov	0.970933	1
PESI	gro_gen_del	hom_male_0h	pos 1521.12	LOG_Int_QCBCor_OElTrim	Normality	Kolmogorov-Smirnov	0.926908	1
PESI	gro_gen_del	hom_male_0h	pos 1525.44	LOG_Int_QCBCor_OElTrim	Normality	Kolmogorov-Smirnov	0.222344	1
PESI	gro_gen_del	hom_male_0h	pos 1537.78	LOG_Int_QCBCor_OElTrim	Normality	Kolmogorov-Smirnov	0.957377	1
PESI	gro_gen_del	hom_male_0h	pos 1538.58	LOG_Int_QCBCor_OElTrim	Normality	Kolmogorov-Smirnov	0.801837	1
PESI	gro_gen_del	hom_male_0h	pos 1539.34	LOG_Int_QCBCor_OElTrim	Normality	Kolmogorov-Smirnov	0.820793	1
PESI	gro_gen_del	hom_male_0h	pos 1540.18	LOG_Int_QCBCor_OElTrim	Normality	Kolmogorov-Smirnov	0.504446	1
PESI	gro_gen_del	hom_male_0h	pos 1541.06	LOG_Int_QCBCor_OElTrim	Normality	Kolmogorov-Smirnov	0.991301	1
PESI	gro_gen_del	hom_male_0h	pos 1542.01	LOG_Int_QCBCor_OElTrim	Normality	Kolmogorov-Smirnov	0.459659	1
PESI	gro_gen_del	hom_male_0h	pos 1543.3	LOG_Int_QCBCor_OElTrim	Normality	Kolmogorov-Smirnov	0.651215	1
PESI	gro_gen_del	hom_male_0h	pos 1544.42	LOG_Int_QCBCor_OElTrim	Normality	Kolmogorov-Smirnov	0.835338	1
PESI	gro_gen_del	hom_male_0h	pos 1545.19	LOG_Int_QCBCor_OElTrim	Normality	Kolmogorov-Smirnov	0.812651	1
PESI	gro_gen_del	hom_male_0h	pos 1546.2	LOG_Int_QCBCor_OElTrim	Normality	Kolmogorov-Smirnov	0.971405	1
PESI	gro_gen_del	hom_male_0h	pos 1547.24	LOG_Int_QCBCor_OElTrim	Normality	Kolmogorov-Smirnov	0.954984	1
PESI	gro_gen_del	hom_male_0h	pos 1548.23	LOG_Int_QCBCor_OElTrim	Normality	Kolmogorov-Smirnov	0.847427	1
PESI	gro_gen_del	hom_male_0h	pos 1549.11	LOG_Int_QCBCor_OElTrim	Normality	Kolmogorov-Smirnov	0.230088	1
PESI	gro_gen_del	hom_male_0h	pos 1550.15	LOG_Int_QCBCor_OElTrim	Normality	Kolmogorov-Smirnov	0.917211	1
PESI	gro_gen_del	hom_male_0h	pos 1551.46	LOG_Int_QCBCor_OElTrim	Normality	Kolmogorov-Smirnov	0.86298	1
PESI	gro_gen_del	hom_male_0h	pos 1553.65	LOG_Int_QCBCor_OElTrim	Normality	Kolmogorov-Smirnov	0.638109	1
PESI	gro_gen_del	hom_male_0h	pos 1555.1	LOG_Int_QCBCor_OElTrim	Normality	Kolmogorov-Smirnov	0.941154	1
PESI	gro_gen_del	hom_male_0h	pos 1556.12	LOG_Int_QCBCor_OElTrim	Normality	Kolmogorov-Smirnov	0.928889	1
PESI	gro_gen_del	hom_male_0h	pos 1557.5	LOG_Int_QCBCor_OElTrim	Normality	Kolmogorov-Smirnov	0.989965	1
PESI	gro_gen_del	hom_male_0h	pos 1559.63	LOG_Int_QCBCor_OElTrim	Normality	Kolmogorov-Smirnov	0.961249	1
PESI	gro_gen_del	hom_male_0h	pos 1561.6	LOG_Int_QCBCor_OElTrim	Normality	Kolmogorov-Smirnov	0.830018	1
PESI	gro_gen_del	hom_male_0h	pos 1562.99	LOG_Int_QCBCor_OElTrim	Normality	Kolmogorov-Smirnov	0.808138	1
PESI	gro_gen_del	hom_male_0h	pos 1563.99	LOG_Int_QCBCor_OElTrim	Normality	Kolmogorov-Smirnov	0.915443	1
PESI	gro_gen_del	hom_male_0h	pos 1564.77	LOG_Int_QCBCor_OElTrim	Normality	Kolmogorov-Smirnov	0.249976	1
PESI	gro_gen_del	hom_male_0h	pos 1565.75	LOG_Int_QCBCor_OElTrim	Normality	Kolmogorov-Smirnov	0.838168	1
PESI	gro_gen_del	hom_male_0h	pos 1566.69	LOG_Int_QCBCor_OElTrim	Normality	Kolmogorov-Smirnov	0.53548	1
PESI	gro_gen_del	hom_male_0h	pos 1567.59	LOG_Int_QCBCor_OElTrim	Normality	Kolmogorov-Smirnov	0.86591	1
PESI	gro_gen_del	hom_male_0h	pos 1568.57	LOG_Int_QCBCor_OElTrim	Normality	Kolmogorov-Smirnov	0.709835	1
PESI	gro_gen_del	hom_male_0h	pos 1569.52	LOG_Int_QCBCor_OElTrim	Normality	Kolmogorov-Smirnov	0.552779	1
PESI	gro_gen_del	hom_male_0h	pos 157.15	LOG_Int_QCBCor_OElTrim	Normality	Kolmogorov-Smirnov	0.948602	1
PESI	gro_gen_del	hom_male_0h	pos 1570.31	LOG_Int_QCBCor_OElTrim	Normality	Kolmogorov-Smirnov	0.526867	1
PESI	gro_gen_del	hom_male_0h	pos 1571.38	LOG_Int_QCBCor_OElTrim	Normality	Kolmogorov-Smirnov	0.712902	1
PESI	gro_gen_del	hom_male_0h	pos 1572.23	LOG_Int_QCBCor_OElTrim	Normality	Kolmogorov-Smirnov	0.954936	1
PESI	gro_gen_del	hom_male_0h	pos 1573.48	LOG_Int_QCBCor_OElTrim	Normality	Kolmogorov-Smirnov	0.499387	1
PESI	gro_gen_del	hom_male_0h	pos 1574.78	LOG_Int_QCBCor_OElTrim	Normality	Kolmogorov-Smirnov	0.959686	1
PESI	gro_gen_del	hom_male_0h	pos 1575.6	LOG_Int_QCBCor_OElTrim	Normality	Kolmogorov-Smirnov	0.806214	1
PESI	gro_gen_del	hom_male_0h	pos 1576.38	LOG_Int_QCBCor_OElTrim	Normality	Kolmogorov-Smirnov	0.954176	1
PESI	gro_gen_del	hom_male_0h	pos 1577.34	LOG_Int_QCBCor_OElTrim	Normality	Kolmogorov-Smirnov	0.909288	1
PESI	gro_gen_del	hom_male_0h	pos 1578.81	LOG_Int_QCBCor_OElTrim	Normality	Kolmogorov-Smirnov	0.567899	1
PESI	gro_gen_del	hom_male_0h	pos 1580.08	LOG_Int_QCBCor_OElTrim	Normality	Kolmogorov-Smirnov	0.554872	1
PESI	gro_gen_del	hom_male_0h	pos 1580.86	LOG_Int_QCBCor_OElTrim	Normality	Kolmogorov-Smirnov	0.791524	1
PESI	gro_gen_del	hom_male_0h	pos 1581.7	LOG_Int_QCBCor_OElTrim	Normality	Kolmogorov-Smirnov	0.95999	1
PESI	gro_gen_del	hom_male_0h	pos 1582.66	LOG_Int_QCBCor_OElTrim	Normality	Kolmogorov-Smirnov	0.985065	1
PESI	gro_gen_del	hom_male_0h	pos 1583.51	LOG_Int_QCBCor_OElTrim	Normality	Kolmogorov-Smirnov	0.627623	1
PESI	gro_gen_del	hom_male_0h	pos 1584.28	LOG_Int_QCBCor_OElTrim	Normality	Kolmogorov-Smirnov	0.86016	1
PESI	gro_gen_del	hom_male_0h	pos 1585.04	LOG_Int_QCBCor_OElTrim	Normality	Kolmogorov-Smirnov	0.980716	1
PESI	gro_gen_del	hom_male_0h	pos 1586.21	LOG_Int_QCBCor_OElTrim	Normality	Kolmogorov-Smirnov	0.81506	1
PESI	gro_gen_del	hom_male_0h	pos 1586.98	LOG_Int_QCBCor_OElTrim	Normality	Kolmogorov-Smirnov	0.957365	1
PESI	gro_gen_del	hom_male_0h	pos 1588.47	LOG_Int_QCBCor_OElTrim	Normality	Kolmogorov-Smirnov	0.9506	1
PESI	gro_gen_del	hom_male_0h	pos 1589.93	LOG_Int_QCBCor_OElTrim	Normality	Kolmogorov-Smirnov	0.777397	1
PESI	gro_gen_del	hom_male_0h	pos 1591.4	LOG_Int_QCBCor_OElTrim	Normality	Kolmogorov-Smirnov	0.830796	1
PESI	gro_gen_del	hom_male_0h	pos 1592.2	LOG_Int_QCBCor_OElTrim	Normality	Kolmogorov-Smirnov	0.695539	1
PESI	gro_gen_del	hom_male_0h	pos 1592.97	LOG_Int_QCBCor_OElTrim	Normality	Kolmogorov-Smirnov	0.996449	1
PESI	gro_gen_del	hom_male_0h	pos 1593.86	LOG_Int_QCBCor_OElTrim	Normality	Kolmogorov-Smirnov	0.93121	1
PESI	gro_gen_del	hom_male_0h	pos 1594.7	LOG_Int_QCBCor_OElTrim	Normality	Kolmogorov-Smirnov	0.991417	1
PESI	gro_gen_del	hom_male_0h	pos 1595.74	LOG_Int_QCBCor_OElTrim	Normality	Kolmogorov-Smirnov	0.874036	1
PESI	gro_gen_del	hom_male_0h	pos 1596.5	LOG_Int_QCBCor_OElTrim	Normality	Kolmogorov-Smirnov	0.675983	1
PESI	gro_gen_del	hom_male_0h	pos 1597.26	LOG_Int_QCBCor_OElTrim	Normality	Kolmogorov-Smirnov	0.988042	1
PESI	gro_gen_del	hom_male_0h	pos 1598.18	LOG_Int_QCBCor_OElTrim	Normality	Kolmogorov-Smirnov	0.51507	1
PESI	gro_gen_del	hom_male_0h	pos 1599.07	LOG_Int_QCBCor_OElTrim	Normality	Kolmogorov-Smirnov	0.658299	1
PESI	gro_gen_del	hom_male_0h	pos 1600.13	LOG_Int_QCBCor_OElTrim	Normality	Kolmogorov-Smirnov	0.852014	1
PESI	gro_gen_del	hom_male_0h	pos 1601.13	LOG_Int_QCBCor_OElTrim	Normality	Kolmogorov-Smirnov	0.863362	1
PESI	gro_gen_del	hom_male_0h	pos 1601.97	LOG_Int_QCBCor_OElTrim	Normality	Kolmogorov-Smirnov	0.467704	1
PESI	gro_gen_del	hom_male_0h	pos 1603.4	LOG_Int_QCBCor_OElTrim	Normality	Kolmogorov-Smirnov	0.780936	1
PESI	gro_gen_del	hom_male_0h	pos 1604.32	LOG_Int_QCBCor_OElTrim	Normality	Kolmogorov-Smirnov	0.720849	1
PESI	gro_gen_del	hom_male_0h	pos 1605.18	LOG_Int_QCBCor_OElTrim	Normality	Kolmogorov-Smirnov	0.852612	1
PESI	gro_gen_del	hom_male_0h	pos 1606.13	LOG_Int_QCBCor_OElTrim	Normality	Kolmogorov-Smirnov	0.402563	1
PESI	gro_gen_del	hom_male_0h	pos 1607.36	LOG_Int_QCBCor_OElTrim	Normality	Kolmogorov-Smirnov	0.585947	1
PESI	gro_gen_del	hom_male_0h	pos 1608.4	LOG_Int_QCBCor_OElTrim	Normality	Kolmogorov-Smirnov	0.638039	1
PESI	gro_gen_del	hom_male_0h	pos 1609.19	LOG_Int_QCBCor_OElTrim	Normality	Kolmogorov-Smirnov	0.782692	1
PESI	gro_gen_del	hom_male_0h	pos 1610.05	LOG_Int_QCBCor_OElTrim	Normality	Kolmogorov-Smirnov	0.982827	1
PESI	gro_gen_del	hom_male_0h	pos 1611.25	LOG_Int_QCBCor_OElTrim	Normality	Kolmogorov-Smirnov	0.999172	1
PESI	gro_gen_del	hom_male_0h	pos 1612.01	LOG_Int_QCBCor_OElTrim	Normality	Kolmogorov-Smirnov	0.927912	1
PESI	gro_gen_del	hom_male_0h	pos 1613.28	LOG_Int_QCBCor_OElTrim	Normality	Kolmogorov-Smirnov	0.780189	1
PESI	gro_gen_del	hom_male_0h	pos 1614.2	LOG_Int_QCBCor_OElTrim	Normality	Kolmogorov-Smirnov	0.878974	1
PESI	gro_gen_del	hom_male_0h	pos 1614.99	LOG_Int_QCBCor_OElTrim	Normality	Kolmogorov-Smirnov	0.939799	1
PESI	gro_gen_del	hom_male_0h	pos 1616.19	LOG_Int_QCBCor_OElTrim	Normality	Kolmogorov-Smirnov	0.725737	1
PESI	gro_gen_del	hom_male_0h	pos 1617.08	LOG_Int_QCBCor_OElTrim	Normality	Kolmogorov-Smirnov	0.915252	1
PESI	gro_gen_del	hom_male_0h	pos 1618.09	LOG_Int_QCBCor_OElTrim	Normality	Kolmogorov-Smirnov	0.841611	1
PESI	gro_gen_del	hom_male_0h	pos 1618.92	LOG_Int_QCBCor_OElTrim	Normality	Kolmogorov-Smirnov	0.862934	1
PESI	gro_gen_del	hom_male_0h	pos 1619.72	LOG_Int_QCBCor_OElTrim	Normality	Kolmogorov-Smirnov	0.789171	1
PESI	gro_gen_del	hom_male_0h	pos 1620.6	LOG_Int_QCBCor_OElTrim	Normality	Kolmogorov-Smirnov	0.861377	1
PESI	gro_gen_del	hom_male_0h	pos 1621.92	LOG_Int_QCBCor_OElTrim	Normality	Kolmogorov-Smirnov	0.972351	1
PESI	gro_gen_del	hom_male_0h	pos 179.1	LOG_Int_QCBCor_OElTrim	Normality	Kolmogorov-Smirnov	0.93119	1
PESI	gro_gen_del	hom_male_0h	pos 180.13	LOG_Int_QCBCor_OElTrim	Normality	Kolmogorov-Smirnov	0.898348	1
PESI	gro_gen_del	hom_male_0h	pos 181.1	LOG_Int_QCBCor_OElTrim	Normality	Kolmogorov-Smirnov	0.782518	1
PESI	gro_gen_del	hom_male_0h	pos 182.1	LOG_Int_QCBCor_OElTrim	Normality	Kolmogorov-Smirnov	0.90591	1
PESI	gro_gen_del	hom_male_0h	pos 182.9	LOG_Int_QCBCor_OElTrim	Normality	Kolmogorov-Smirnov	0.969377	1
PESI	gro_gen_del	hom_male_0h	pos 198.99	LOG_Int_QCBCor_OElTrim	Normality	Kolmogorov-Smirnov	0.975867	1
PESI	gro_gen_del	hom_male_0h	pos 236.55	LOG_Int_QCBCor_OElTrim	Normality	Kolmogorov-Smirnov	0.825403	1
PESI	gro_gen_del	hom_male_0h	pos 238.9	LOG_Int_QCBCor_OElTrim	Normality	Kolmogorov-Smirnov	0.981892	1
PESI	gro_gen_del	hom_male_0h	pos 257.11	LOG_Int_QCBCor_OElTrim	Normality	Kolmogorov-Smirnov	0.551961	1
PESI	gro_gen_del	hom_male_0h	pos 260.72	LOG_Int_QCBCor_OElTrim	Normality	Kolmogorov-Smirnov	0.94108	1
PESI	gro_gen_del	hom_male_0h	pos 315.02	LOG_Int_QCBCor_OElTrim	Normality	Kolmogorov-Smirnov	0.7784	1
PESI	gro_gen_del	hom_male_0h	pos 336.9	LOG_Int_QCBCor_OElTrim	Normality	Kolmogorov-Smirnov	0.910069	1
PESI	gro_gen_del	hom_male_0h	pos 374.97	LOG_Int_QCBCor_OElTrim	Normality	Kolmogorov-Smirnov	0.900621	1
PESI	gro_gen_del	hom_male_0h	pos 431.04	LOG_Int_QCBCor_OElTrim	Normality	Kolmogorov-Smirnov	0.910053	1
PESI	gro_gen_del	hom_male_0h	pos 519.07	LOG_Int_QCBCor_OElTrim	Normality	Kolmogorov-Smirnov	0.707011	1
PESI	gro_gen_del	hom_male_0h	pos 522.18	LOG_Int_QCBCor_OElTrim	Normality	Kolmogorov-Smirnov	0.909227	1
PESI	gro_gen_del	hom_male_0h	pos 550.45	LOG_Int_QCBCor_OElTrim	Normality	Kolmogorov-Smirnov	0.714625	1
PESI	gro_gen_del	hom_male_0h	pos 614.84	LOG_Int_QCBCor_OElTrim	Normality	Kolmogorov-Smirnov	0.973513	1
PESI	gro_gen_del	hom_male_0h	pos 617.15	LOG_Int_QCBCor_OElTrim	Normality	Kolmogorov-Smirnov	0.770897	1
PESI	gro_gen_del	hom_male_0h	pos 639.11	LOG_Int_QCBCor_OElTrim	Normality	Kolmogorov-Smirnov	0.422132	1
PESI	gro_gen_del	hom_male_0h	pos 641.42	LOG_Int_QCBCor_OElTrim	Normality	Kolmogorov-Smirnov	0.989033	1
PESI	gro_gen_del	hom_male_0h	pos 642.19	LOG_Int_QCBCor_OElTrim	Normality	Kolmogorov-Smirnov	0.971101	1
PESI	gro_gen_del	hom_male_0h	pos 642.96	LOG_Int_QCBCor_OElTrim	Normality	Kolmogorov-Smirnov	0.979767	1
PESI	gro_gen_del	hom_male_0h	pos 657.32	LOG_Int_QCBCor_OElTrim	Normality	Kolmogorov-Smirnov	0.797955	1
PESI	gro_gen_del	hom_male_0h	pos 659.02	LOG_Int_QCBCor_OElTrim	Normality	Kolmogorov-Smirnov	0.952227	1
PESI	gro_gen_del	hom_male_0h	pos 671.44	LOG_Int_QCBCor_OElTrim	Normality	Kolmogorov-Smirnov	0.69732	1
PESI	gro_gen_del	hom_male_0h	pos 685.05	LOG_Int_QCBCor_OElTrim	Normality	Kolmogorov-Smirnov	0.963012	1
PESI	gro_gen_del	hom_male_0h	pos 686.07	LOG_Int_QCBCor_OElTrim	Normality	Kolmogorov-Smirnov	0.768547	1
PESI	gro_gen_del	hom_male_0h	pos 688.64	LOG_Int_QCBCor_OElTrim	Normality	Kolmogorov-Smirnov	0.711926	1
PESI	gro_gen_del	hom_male_0h	pos 697.48	LOG_Int_QCBCor_OElTrim	Normality	Kolmogorov-Smirnov	0.624466	1
PESI	gro_gen_del	hom_male_0h	pos 700.59	LOG_Int_QCBCor_OElTrim	Normality	Kolmogorov-Smirnov	0.888888	1
PESI	gro_gen_del	hom_male_0h	pos 701.36	LOG_Int_QCBCor_OElTrim	Normality	Kolmogorov-Smirnov	0.856053	1
PESI	gro_gen_del	hom_male_0h	pos 703.08	LOG_Int_QCBCor_OElTrim	Normality	Kolmogorov-Smirnov	0.96281	1
PESI	gro_gen_del	hom_male_0h	pos 704.64	LOG_Int_QCBCor_OElTrim	Normality	Kolmogorov-Smirnov	0.938529	1
PESI	gro_gen_del	hom_male_0h	pos 711.06	LOG_Int_QCBCor_OElTrim	Normality	Kolmogorov-Smirnov	0.927192	1
PESI	gro_gen_del	hom_male_0h	pos 720.72	LOG_Int_QCBCor_OElTrim	Normality	Kolmogorov-Smirnov	0.853869	1
PESI	gro_gen_del	hom_male_0h	pos 721.49	LOG_Int_QCBCor_OElTrim	Normality	Kolmogorov-Smirnov	0.836357	1
PESI	gro_gen_del	hom_male_0h	pos 723.06	LOG_Int_QCBCor_OElTrim	Normality	Kolmogorov-Smirnov	0.29121	1
PESI	gro_gen_del	hom_male_0h	pos 725.34	LOG_Int_QCBCor_OElTrim	Normality	Kolmogorov-Smirnov	0.936668	1
PESI	gro_gen_del	hom_male_0h	pos 726.17	LOG_Int_QCBCor_OElTrim	Normality	Kolmogorov-Smirnov	0.996468	1
PESI	gro_gen_del	hom_male_0h	pos 727.02	LOG_Int_QCBCor_OElTrim	Normality	Kolmogorov-Smirnov	0.781405	1
PESI	gro_gen_del	hom_male_0h	pos 728.28	LOG_Int_QCBCor_OElTrim	Normality	Kolmogorov-Smirnov	0.792354	1
PESI	gro_gen_del	hom_male_0h	pos 737.08	LOG_Int_QCBCor_OElTrim	Normality	Kolmogorov-Smirnov	0.965287	1
PESI	gro_gen_del	hom_male_0h	pos 738.66	LOG_Int_QCBCor_OElTrim	Normality	Kolmogorov-Smirnov	0.913614	1
PESI	gro_gen_del	hom_male_0h	pos 739.55	LOG_Int_QCBCor_OElTrim	Normality	Kolmogorov-Smirnov	0.818451	1
PESI	gro_gen_del	hom_male_0h	pos 740.4	LOG_Int_QCBCor_OElTrim	Normality	Kolmogorov-Smirnov	0.974472	1
PESI	gro_gen_del	hom_male_0h	pos 741.27	LOG_Int_QCBCor_OElTrim	Normality	Kolmogorov-Smirnov	0.980801	1
PESI	gro_gen_del	hom_male_0h	pos 742.06	LOG_Int_QCBCor_OElTrim	Normality	Kolmogorov-Smirnov	0.529827	1
PESI	gro_gen_del	hom_male_0h	pos 743.13	LOG_Int_QCBCor_OElTrim	Normality	Kolmogorov-Smirnov	0.828302	1
PESI	gro_gen_del	hom_male_0h	pos 743.91	LOG_Int_QCBCor_OElTrim	Normality	Kolmogorov-Smirnov	0.526269	1
PESI	gro_gen_del	hom_male_0h	pos 744.68	LOG_Int_QCBCor_OElTrim	Normality	Kolmogorov-Smirnov	0.91709	1
PESI	gro_gen_del	hom_male_0h	pos 745.44	LOG_Int_QCBCor_OElTrim	Normality	Kolmogorov-Smirnov	0.392351	1
PESI	gro_gen_del	hom_male_0h	pos 746.26	LOG_Int_QCBCor_OElTrim	Normality	Kolmogorov-Smirnov	0.99931	1
PESI	gro_gen_del	hom_male_0h	pos 748.63	LOG_Int_QCBCor_OElTrim	Normality	Kolmogorov-Smirnov	0.766401	1
PESI	gro_gen_del	hom_male_0h	pos 749.39	LOG_Int_QCBCor_OElTrim	Normality	Kolmogorov-Smirnov	0.721216	1
PESI	gro_gen_del	hom_male_0h	pos 750.93	LOG_Int_QCBCor_OElTrim	Normality	Kolmogorov-Smirnov	0.999681	1
PESI	gro_gen_del	hom_male_0h	pos 751.7	LOG_Int_QCBCor_OElTrim	Normality	Kolmogorov-Smirnov	0.926548	1
PESI	gro_gen_del	hom_male_0h	pos 752.51	LOG_Int_QCBCor_OElTrim	Normality	Kolmogorov-Smirnov	0.991018	1
PESI	gro_gen_del	hom_male_0h	pos 753.27	LOG_Int_QCBCor_OElTrim	Normality	Kolmogorov-Smirnov	0.999904	1
PESI	gro_gen_del	hom_male_0h	pos 754.1	LOG_Int_QCBCor_OElTrim	Normality	Kolmogorov-Smirnov	0.476022	1
PESI	gro_gen_del	hom_male_0h	pos 754.89	LOG_Int_QCBCor_OElTrim	Normality	Kolmogorov-Smirnov	0.739603	1
PESI	gro_gen_del	hom_male_0h	pos 755.65	LOG_Int_QCBCor_OElTrim	Normality	Kolmogorov-Smirnov	0.941597	1
PESI	gro_gen_del	hom_male_0h	pos 756.51	LOG_Int_QCBCor_OElTrim	Normality	Kolmogorov-Smirnov	0.94077	1
PESI	gro_gen_del	hom_male_0h	pos 758.13	LOG_Int_QCBCor_OElTrim	Normality	Kolmogorov-Smirnov	0.758819	1
PESI	gro_gen_del	hom_male_0h	pos 759.02	LOG_Int_QCBCor_OElTrim	Normality	Kolmogorov-Smirnov	0.845426	1
PESI	gro_gen_del	hom_male_0h	pos 759.78	LOG_Int_QCBCor_OElTrim	Normality	Kolmogorov-Smirnov	0.811482	1
PESI	gro_gen_del	hom_male_0h	pos 760.55	LOG_Int_QCBCor_OElTrim	Normality	Kolmogorov-Smirnov	0.884219	1
PESI	gro_gen_del	hom_male_0h	pos 761.31	LOG_Int_QCBCor_OElTrim	Normality	Kolmogorov-Smirnov	0.54507	1
PESI	gro_gen_del	hom_male_0h	pos 762.08	LOG_Int_QCBCor_OElTrim	Normality	Kolmogorov-Smirnov	0.583931	1
PESI	gro_gen_del	hom_male_0h	pos 762.87	LOG_Int_QCBCor_OElTrim	Normality	Kolmogorov-Smirnov	0.875715	1
PESI	gro_gen_del	hom_male_0h	pos 763.66	LOG_Int_QCBCor_OElTrim	Normality	Kolmogorov-Smirnov	0.9787	1
PESI	gro_gen_del	hom_male_0h	pos 764.43	LOG_Int_QCBCor_OElTrim	Normality	Kolmogorov-Smirnov	0.936462	1
PESI	gro_gen_del	hom_male_0h	pos 765.4	LOG_Int_QCBCor_OElTrim	Normality	Kolmogorov-Smirnov	0.985614	1
PESI	gro_gen_del	hom_male_0h	pos 766.23	LOG_Int_QCBCor_OElTrim	Normality	Kolmogorov-Smirnov	0.997951	1
PESI	gro_gen_del	hom_male_0h	pos 767.02	LOG_Int_QCBCor_OElTrim	Normality	Kolmogorov-Smirnov	0.751547	1
PESI	gro_gen_del	hom_male_0h	pos 767.78	LOG_Int_QCBCor_OElTrim	Normality	Kolmogorov-Smirnov	0.996531	1
PESI	gro_gen_del	hom_male_0h	pos 768.64	LOG_Int_QCBCor_OElTrim	Normality	Kolmogorov-Smirnov	0.678618	1
PESI	gro_gen_del	hom_male_0h	pos 769.4	LOG_Int_QCBCor_OElTrim	Normality	Kolmogorov-Smirnov	0.713958	1
PESI	gro_gen_del	hom_male_0h	pos 770.19	LOG_Int_QCBCor_OElTrim	Normality	Kolmogorov-Smirnov	0.577606	1
PESI	gro_gen_del	hom_male_0h	pos 771.77	LOG_Int_QCBCor_OElTrim	Normality	Kolmogorov-Smirnov	0.881471	1
PESI	gro_gen_del	hom_male_0h	pos NA	LOG_Int_QCBCor_OElTrim	Normality	Kolmogorov-Smirnov	0.982594	1
PESI	gro_gen_del	hom_male_0h	pos 774.06	LOG_Int_QCBCor_OElTrim	Normality	Kolmogorov-Smirnov	0.445461	1
PESI	gro_gen_del	hom_male_0h	pos 774.83	LOG_Int_QCBCor_OElTrim	Normality	Kolmogorov-Smirnov	0.891335	1
PESI	gro_gen_del	hom_male_0h	pos 776.47	LOG_Int_QCBCor_OElTrim	Normality	Kolmogorov-Smirnov	0.894173	1
PESI	gro_gen_del	hom_male_0h	pos 778.02	LOG_Int_QCBCor_OElTrim	Normality	Kolmogorov-Smirnov	0.560816	1
PESI	gro_gen_del	hom_male_0h	pos 778.8	LOG_Int_QCBCor_OElTrim	Normality	Kolmogorov-Smirnov	0.967156	1
PESI	gro_gen_del	hom_male_0h	pos 779.56	LOG_Int_QCBCor_OElTrim	Normality	Kolmogorov-Smirnov	0.811107	1
PESI	gro_gen_del	hom_male_0h	pos 780.33	LOG_Int_QCBCor_OElTrim	Normality	Kolmogorov-Smirnov	0.961909	1
PESI	gro_gen_del	hom_male_0h	pos 781.14	LOG_Int_QCBCor_OElTrim	Normality	Kolmogorov-Smirnov	0.745445	1
PESI	gro_gen_del	hom_male_0h	pos 782.29	LOG_Int_QCBCor_OElTrim	Normality	Kolmogorov-Smirnov	0.843348	1
PESI	gro_gen_del	hom_male_0h	pos 783.07	LOG_Int_QCBCor_OElTrim	Normality	Kolmogorov-Smirnov	0.844841	1
PESI	gro_gen_del	hom_male_0h	pos 783.84	LOG_Int_QCBCor_OElTrim	Normality	Kolmogorov-Smirnov	0.687778	1
PESI	gro_gen_del	hom_male_0h	pos 784.6	LOG_Int_QCBCor_OElTrim	Normality	Kolmogorov-Smirnov	0.758875	1
PESI	gro_gen_del	hom_male_0h	pos 785.37	LOG_Int_QCBCor_OElTrim	Normality	Kolmogorov-Smirnov	0.745886	1
PESI	gro_gen_del	hom_male_0h	pos 786.15	LOG_Int_QCBCor_OElTrim	Normality	Kolmogorov-Smirnov	0.689923	1
PESI	gro_gen_del	hom_male_0h	pos 786.92	LOG_Int_QCBCor_OElTrim	Normality	Kolmogorov-Smirnov	0.887432	1
PESI	gro_gen_del	hom_male_0h	pos 787.68	LOG_Int_QCBCor_OElTrim	Normality	Kolmogorov-Smirnov	0.943957	1
PESI	gro_gen_del	hom_male_0h	pos 788.44	LOG_Int_QCBCor_OElTrim	Normality	Kolmogorov-Smirnov	0.611431	1
PESI	gro_gen_del	hom_male_0h	pos 789.22	LOG_Int_QCBCor_OElTrim	Normality	Kolmogorov-Smirnov	0.860032	1
PESI	gro_gen_del	hom_male_0h	pos 79.32	LOG_Int_QCBCor_OElTrim	Normality	Kolmogorov-Smirnov	0.942785	1
PESI	gro_gen_del	hom_male_0h	pos 790.06	LOG_Int_QCBCor_OElTrim	Normality	Kolmogorov-Smirnov	0.968939	1
PESI	gro_gen_del	hom_male_0h	pos 790.88	LOG_Int_QCBCor_OElTrim	Normality	Kolmogorov-Smirnov	0.861862	1
PESI	gro_gen_del	hom_male_0h	pos 791.66	LOG_Int_QCBCor_OElTrim	Normality	Kolmogorov-Smirnov	0.996612	1
PESI	gro_gen_del	hom_male_0h	pos 792.42	LOG_Int_QCBCor_OElTrim	Normality	Kolmogorov-Smirnov	0.978066	1
PESI	gro_gen_del	hom_male_0h	pos 793.27	LOG_Int_QCBCor_OElTrim	Normality	Kolmogorov-Smirnov	0.832227	1
PESI	gro_gen_del	hom_male_0h	pos 794.08	LOG_Int_QCBCor_OElTrim	Normality	Kolmogorov-Smirnov	0.642879	1
PESI	gro_gen_del	hom_male_0h	pos 794.98	LOG_Int_QCBCor_OElTrim	Normality	Kolmogorov-Smirnov	0.684361	1
PESI	gro_gen_del	hom_male_0h	pos 796.51	LOG_Int_QCBCor_OElTrim	Normality	Kolmogorov-Smirnov	0.630221	1
PESI	gro_gen_del	hom_male_0h	pos 797.33	LOG_Int_QCBCor_OElTrim	Normality	Kolmogorov-Smirnov	0.888533	1
PESI	gro_gen_del	hom_male_0h	pos 798.27	LOG_Int_QCBCor_OElTrim	Normality	Kolmogorov-Smirnov	0.946029	1
PESI	gro_gen_del	hom_male_0h	pos 799.08	LOG_Int_QCBCor_OElTrim	Normality	Kolmogorov-Smirnov	0.450707	1
PESI	gro_gen_del	hom_male_0h	pos 799.85	LOG_Int_QCBCor_OElTrim	Normality	Kolmogorov-Smirnov	0.910961	1
PESI	gro_gen_del	hom_male_0h	pos 800.72	LOG_Int_QCBCor_OElTrim	Normality	Kolmogorov-Smirnov	0.948472	1
PESI	gro_gen_del	hom_male_0h	pos 801.49	LOG_Int_QCBCor_OElTrim	Normality	Kolmogorov-Smirnov	0.967476	1
PESI	gro_gen_del	hom_male_0h	pos 802.25	LOG_Int_QCBCor_OElTrim	Normality	Kolmogorov-Smirnov	0.965167	1
PESI	gro_gen_del	hom_male_0h	pos 803.29	LOG_Int_QCBCor_OElTrim	Normality	Kolmogorov-Smirnov	0.736598	1
PESI	gro_gen_del	hom_male_0h	pos 804.12	LOG_Int_QCBCor_OElTrim	Normality	Kolmogorov-Smirnov	0.943617	1
PESI	gro_gen_del	hom_male_0h	pos 805.03	LOG_Int_QCBCor_OElTrim	Normality	Kolmogorov-Smirnov	0.977513	1
PESI	gro_gen_del	hom_male_0h	pos 805.97	LOG_Int_QCBCor_OElTrim	Normality	Kolmogorov-Smirnov	0.683374	1
PESI	gro_gen_del	hom_male_0h	pos 806.86	LOG_Int_QCBCor_OElTrim	Normality	Kolmogorov-Smirnov	0.963697	1
PESI	gro_gen_del	hom_male_0h	pos 807.62	LOG_Int_QCBCor_OElTrim	Normality	Kolmogorov-Smirnov	0.732176	1
PESI	gro_gen_del	hom_male_0h	pos 808.45	LOG_Int_QCBCor_OElTrim	Normality	Kolmogorov-Smirnov	0.869372	1
PESI	gro_gen_del	hom_male_0h	pos 809.25	LOG_Int_QCBCor_OElTrim	Normality	Kolmogorov-Smirnov	0.721129	1
PESI	gro_gen_del	hom_male_0h	pos 810.07	LOG_Int_QCBCor_OElTrim	Normality	Kolmogorov-Smirnov	0.900214	1
PESI	gro_gen_del	hom_male_0h	pos 811.62	LOG_Int_QCBCor_OElTrim	Normality	Kolmogorov-Smirnov	0.88082	1
PESI	gro_gen_del	hom_male_0h	pos 812.43	LOG_Int_QCBCor_OElTrim	Normality	Kolmogorov-Smirnov	0.965183	1
PESI	gro_gen_del	hom_male_0h	pos 813.24	LOG_Int_QCBCor_OElTrim	Normality	Kolmogorov-Smirnov	0.933998	1
PESI	gro_gen_del	hom_male_0h	pos 814.18	LOG_Int_QCBCor_OElTrim	Normality	Kolmogorov-Smirnov	0.551031	1
PESI	gro_gen_del	hom_male_0h	pos 814.98	LOG_Int_QCBCor_OElTrim	Normality	Kolmogorov-Smirnov	0.832945	1
PESI	gro_gen_del	hom_male_0h	pos 815.74	LOG_Int_QCBCor_OElTrim	Normality	Kolmogorov-Smirnov	0.473691	1
PESI	gro_gen_del	hom_male_0h	pos 816.6	LOG_Int_QCBCor_OElTrim	Normality	Kolmogorov-Smirnov	0.895474	1
PESI	gro_gen_del	hom_male_0h	pos 817.4	LOG_Int_QCBCor_OElTrim	Normality	Kolmogorov-Smirnov	0.936569	1
PESI	gro_gen_del	hom_male_0h	pos 818.24	LOG_Int_QCBCor_OElTrim	Normality	Kolmogorov-Smirnov	0.892184	1
PESI	gro_gen_del	hom_male_0h	pos 819.02	LOG_Int_QCBCor_OElTrim	Normality	Kolmogorov-Smirnov	0.865952	1
PESI	gro_gen_del	hom_male_0h	pos 819.83	LOG_Int_QCBCor_OElTrim	Normality	Kolmogorov-Smirnov	0.987435	1
PESI	gro_gen_del	hom_male_0h	pos 820.61	LOG_Int_QCBCor_OElTrim	Normality	Kolmogorov-Smirnov	0.991344	1
PESI	gro_gen_del	hom_male_0h	pos 821.4	LOG_Int_QCBCor_OElTrim	Normality	Kolmogorov-Smirnov	0.779023	1
PESI	gro_gen_del	hom_male_0h	pos 822.18	LOG_Int_QCBCor_OElTrim	Normality	Kolmogorov-Smirnov	0.682665	1
PESI	gro_gen_del	hom_male_0h	pos 822.97	LOG_Int_QCBCor_OElTrim	Normality	Kolmogorov-Smirnov	0.909977	1
PESI	gro_gen_del	hom_male_0h	pos 824.6	LOG_Int_QCBCor_OElTrim	Normality	Kolmogorov-Smirnov	0.776065	1
PESI	gro_gen_del	hom_male_0h	pos 825.38	LOG_Int_QCBCor_OElTrim	Normality	Kolmogorov-Smirnov	0.968073	1
PESI	gro_gen_del	hom_male_0h	pos 826.14	LOG_Int_QCBCor_OElTrim	Normality	Kolmogorov-Smirnov	0.958989	1
PESI	gro_gen_del	hom_male_0h	pos 826.92	LOG_Int_QCBCor_OElTrim	Normality	Kolmogorov-Smirnov	0.784755	1
PESI	gro_gen_del	hom_male_0h	pos 828.49	LOG_Int_QCBCor_OElTrim	Normality	Kolmogorov-Smirnov	0.99132	1
PESI	gro_gen_del	hom_male_0h	pos 829.25	LOG_Int_QCBCor_OElTrim	Normality	Kolmogorov-Smirnov	0.966159	1
PESI	gro_gen_del	hom_male_0h	pos 830.05	LOG_Int_QCBCor_OElTrim	Normality	Kolmogorov-Smirnov	0.945376	1
PESI	gro_gen_del	hom_male_0h	pos 830.85	LOG_Int_QCBCor_OElTrim	Normality	Kolmogorov-Smirnov	0.129814	1
PESI	gro_gen_del	hom_male_0h	pos 832.48	LOG_Int_QCBCor_OElTrim	Normality	Kolmogorov-Smirnov	0.782918	1
PESI	gro_gen_del	hom_male_0h	pos 833.25	LOG_Int_QCBCor_OElTrim	Normality	Kolmogorov-Smirnov	0.938356	1
PESI	gro_gen_del	hom_male_0h	pos 834.03	LOG_Int_QCBCor_OElTrim	Normality	Kolmogorov-Smirnov	0.666605	1
PESI	gro_gen_del	hom_male_0h	pos 834.98	LOG_Int_QCBCor_OElTrim	Normality	Kolmogorov-Smirnov	0.673342	1
PESI	gro_gen_del	hom_male_0h	pos 835.82	LOG_Int_QCBCor_OElTrim	Normality	Kolmogorov-Smirnov	0.756965	1
PESI	gro_gen_del	hom_male_0h	pos 836.58	LOG_Int_QCBCor_OElTrim	Normality	Kolmogorov-Smirnov	0.945154	1
PESI	gro_gen_del	hom_male_0h	pos 837.48	LOG_Int_QCBCor_OElTrim	Normality	Kolmogorov-Smirnov	0.993709	1
PESI	gro_gen_del	hom_male_0h	pos 838.3	LOG_Int_QCBCor_OElTrim	Normality	Kolmogorov-Smirnov	0.95027	1
PESI	gro_gen_del	hom_male_0h	pos 839.06	LOG_Int_QCBCor_OElTrim	Normality	Kolmogorov-Smirnov	0.995052	1
PESI	gro_gen_del	hom_male_0h	pos 840.22	LOG_Int_QCBCor_OElTrim	Normality	Kolmogorov-Smirnov	0.704527	1
PESI	gro_gen_del	hom_male_0h	pos 840.99	LOG_Int_QCBCor_OElTrim	Normality	Kolmogorov-Smirnov	0.975845	1
PESI	gro_gen_del	hom_male_0h	pos 841.8	LOG_Int_QCBCor_OElTrim	Normality	Kolmogorov-Smirnov	0.896675	1
PESI	gro_gen_del	hom_male_0h	pos 842.58	LOG_Int_QCBCor_OElTrim	Normality	Kolmogorov-Smirnov	0.971349	1
PESI	gro_gen_del	hom_male_0h	pos 843.34	LOG_Int_QCBCor_OElTrim	Normality	Kolmogorov-Smirnov	0.46738	1
PESI	gro_gen_del	hom_male_0h	pos 844.13	LOG_Int_QCBCor_OElTrim	Normality	Kolmogorov-Smirnov	0.897822	1
PESI	gro_gen_del	hom_male_0h	pos 844.9	LOG_Int_QCBCor_OElTrim	Normality	Kolmogorov-Smirnov	0.828464	1
PESI	gro_gen_del	hom_male_0h	pos 846.9	LOG_Int_QCBCor_OElTrim	Normality	Kolmogorov-Smirnov	0.950546	1
PESI	gro_gen_del	hom_male_0h	pos 847.97	LOG_Int_QCBCor_OElTrim	Normality	Kolmogorov-Smirnov	0.97283	1
PESI	gro_gen_del	hom_male_0h	pos 849.6	LOG_Int_QCBCor_OElTrim	Normality	Kolmogorov-Smirnov	0.907968	1
PESI	gro_gen_del	hom_male_0h	pos 850.39	LOG_Int_QCBCor_OElTrim	Normality	Kolmogorov-Smirnov	0.739658	1
PESI	gro_gen_del	hom_male_0h	pos 851.42	LOG_Int_QCBCor_OElTrim	Normality	Kolmogorov-Smirnov	0.848622	1
PESI	gro_gen_del	hom_male_0h	pos 852.19	LOG_Int_QCBCor_OElTrim	Normality	Kolmogorov-Smirnov	0.995349	1
PESI	gro_gen_del	hom_male_0h	pos 852.95	LOG_Int_QCBCor_OElTrim	Normality	Kolmogorov-Smirnov	0.76306	1
PESI	gro_gen_del	hom_male_0h	pos 853.73	LOG_Int_QCBCor_OElTrim	Normality	Kolmogorov-Smirnov	0.842013	1
PESI	gro_gen_del	hom_male_0h	pos 854.5	LOG_Int_QCBCor_OElTrim	Normality	Kolmogorov-Smirnov	0.898615	1
PESI	gro_gen_del	hom_male_0h	pos 855.27	LOG_Int_QCBCor_OElTrim	Normality	Kolmogorov-Smirnov	0.799136	1
PESI	gro_gen_del	hom_male_0h	pos 856.11	LOG_Int_QCBCor_OElTrim	Normality	Kolmogorov-Smirnov	0.901391	1
PESI	gro_gen_del	hom_male_0h	pos 856.88	LOG_Int_QCBCor_OElTrim	Normality	Kolmogorov-Smirnov	0.931518	1
PESI	gro_gen_del	hom_male_0h	pos 857.68	LOG_Int_QCBCor_OElTrim	Normality	Kolmogorov-Smirnov	0.894696	1
PESI	gro_gen_del	hom_male_0h	pos 858.45	LOG_Int_QCBCor_OElTrim	Normality	Kolmogorov-Smirnov	0.6189	1
PESI	gro_gen_del	hom_male_0h	pos 859.38	LOG_Int_QCBCor_OElTrim	Normality	Kolmogorov-Smirnov	0.935087	1
PESI	gro_gen_del	hom_male_0h	pos 860.16	LOG_Int_QCBCor_OElTrim	Normality	Kolmogorov-Smirnov	0.993623	1
PESI	gro_gen_del	hom_male_0h	pos 860.92	LOG_Int_QCBCor_OElTrim	Normality	Kolmogorov-Smirnov	0.763823	1
PESI	gro_gen_del	hom_male_0h	pos 861.73	LOG_Int_QCBCor_OElTrim	Normality	Kolmogorov-Smirnov	0.936777	1
PESI	gro_gen_del	hom_male_0h	pos 862.54	LOG_Int_QCBCor_OElTrim	Normality	Kolmogorov-Smirnov	0.761318	1
PESI	gro_gen_del	hom_male_0h	pos 863.38	LOG_Int_QCBCor_OElTrim	Normality	Kolmogorov-Smirnov	0.87904	1
PESI	gro_gen_del	hom_male_0h	pos 864.41	LOG_Int_QCBCor_OElTrim	Normality	Kolmogorov-Smirnov	0.6486	1
PESI	gro_gen_del	hom_male_0h	pos 865.43	LOG_Int_QCBCor_OElTrim	Normality	Kolmogorov-Smirnov	0.641743	1
PESI	gro_gen_del	hom_male_0h	pos 866.22	LOG_Int_QCBCor_OElTrim	Normality	Kolmogorov-Smirnov	0.691378	1
PESI	gro_gen_del	hom_male_0h	pos 867.99	LOG_Int_QCBCor_OElTrim	Normality	Kolmogorov-Smirnov	0.916164	1
PESI	gro_gen_del	hom_male_0h	pos NA	LOG_Int_QCBCor_OElTrim	Normality	Kolmogorov-Smirnov	0.823086	1
PESI	gro_gen_del	hom_male_0h	pos 872.55	LOG_Int_QCBCor_OElTrim	Normality	Kolmogorov-Smirnov	0.926831	1
PESI	gro_gen_del	hom_male_0h	pos 873.4	LOG_Int_QCBCor_OElTrim	Normality	Kolmogorov-Smirnov	0.802447	1
PESI	gro_gen_del	hom_male_0h	pos 874.71	LOG_Int_QCBCor_OElTrim	Normality	Kolmogorov-Smirnov	0.990923	1
PESI	gro_gen_del	hom_male_0h	pos 875.64	LOG_Int_QCBCor_OElTrim	Normality	Kolmogorov-Smirnov	0.919989	1
PESI	gro_gen_del	hom_male_0h	pos 876.5	LOG_Int_QCBCor_OElTrim	Normality	Kolmogorov-Smirnov	0.765941	1
PESI	gro_gen_del	hom_male_0h	pos 877.27	LOG_Int_QCBCor_OElTrim	Normality	Kolmogorov-Smirnov	0.955742	1
PESI	gro_gen_del	hom_male_0h	pos 878.09	LOG_Int_QCBCor_OElTrim	Normality	Kolmogorov-Smirnov	0.708972	1
PESI	gro_gen_del	hom_male_0h	pos 879.7	LOG_Int_QCBCor_OElTrim	Normality	Kolmogorov-Smirnov	0.984583	1
PESI	gro_gen_del	hom_male_0h	pos 880.46	LOG_Int_QCBCor_OElTrim	Normality	Kolmogorov-Smirnov	0.975244	1
PESI	gro_gen_del	hom_male_0h	pos 881.25	LOG_Int_QCBCor_OElTrim	Normality	Kolmogorov-Smirnov	0.848063	1
PESI	gro_gen_del	hom_male_0h	pos 882.15	LOG_Int_QCBCor_OElTrim	Normality	Kolmogorov-Smirnov	0.751166	1
PESI	gro_gen_del	hom_male_0h	pos 883.71	LOG_Int_QCBCor_OElTrim	Normality	Kolmogorov-Smirnov	0.962563	1
PESI	gro_gen_del	hom_male_0h	pos 884.57	LOG_Int_QCBCor_OElTrim	Normality	Kolmogorov-Smirnov	0.928754	1
PESI	gro_gen_del	hom_male_0h	pos 885.42	LOG_Int_QCBCor_OElTrim	Normality	Kolmogorov-Smirnov	0.911537	1
PESI	gro_gen_del	hom_male_0h	pos 887.3	LOG_Int_QCBCor_OElTrim	Normality	Kolmogorov-Smirnov	0.73517	1
PESI	gro_gen_del	hom_male_0h	pos 888.07	LOG_Int_QCBCor_OElTrim	Normality	Kolmogorov-Smirnov	0.936119	1
PESI	gro_gen_del	hom_male_0h	pos 888.88	LOG_Int_QCBCor_OElTrim	Normality	Kolmogorov-Smirnov	0.911134	1
PESI	gro_gen_del	hom_male_0h	pos 889.83	LOG_Int_QCBCor_OElTrim	Normality	Kolmogorov-Smirnov	0.767878	1
PESI	gro_gen_del	hom_male_0h	pos 890.6	LOG_Int_QCBCor_OElTrim	Normality	Kolmogorov-Smirnov	0.943554	1
PESI	gro_gen_del	hom_male_0h	pos 893.83	LOG_Int_QCBCor_OElTrim	Normality	Kolmogorov-Smirnov	0.965308	1
PESI	gro_gen_del	hom_male_0h	pos 894.69	LOG_Int_QCBCor_OElTrim	Normality	Kolmogorov-Smirnov	0.554618	1
PESI	gro_gen_del	hom_male_0h	pos 895.55	LOG_Int_QCBCor_OElTrim	Normality	Kolmogorov-Smirnov	0.696995	1
PESI	gro_gen_del	hom_male_0h	pos 896.32	LOG_Int_QCBCor_OElTrim	Normality	Kolmogorov-Smirnov	0.956703	1
PESI	gro_gen_del	hom_male_0h	pos 897.15	LOG_Int_QCBCor_OElTrim	Normality	Kolmogorov-Smirnov	0.999285	1
PESI	gro_gen_del	hom_male_0h	pos 898.76	LOG_Int_QCBCor_OElTrim	Normality	Kolmogorov-Smirnov	0.920442	1
PESI	gro_gen_del	hom_male_0h	pos NA	LOG_Int_QCBCor_OElTrim	Normality	Kolmogorov-Smirnov	0.993791	1
PESI	gro_gen_del	hom_male_0h	pos 899.56	LOG_Int_QCBCor_OElTrim	Normality	Kolmogorov-Smirnov	0.763303	1
PESI	gro_gen_del	hom_male_0h	pos 900.37	LOG_Int_QCBCor_OElTrim	Normality	Kolmogorov-Smirnov	0.579603	1
PESI	gro_gen_del	hom_male_0h	pos 901.14	LOG_Int_QCBCor_OElTrim	Normality	Kolmogorov-Smirnov	0.547694	1
PESI	gro_gen_del	hom_male_0h	pos 902.82	LOG_Int_QCBCor_OElTrim	Normality	Kolmogorov-Smirnov	0.956993	1
PESI	gro_gen_del	hom_male_0h	pos NA	LOG_Int_QCBCor_OElTrim	Normality	Kolmogorov-Smirnov	0.881441	1
PESI	gro_gen_del	hom_male_0h	pos 903.67	LOG_Int_QCBCor_OElTrim	Normality	Kolmogorov-Smirnov	0.605051	1
PESI	gro_gen_del	hom_male_0h	pos 904.57	LOG_Int_QCBCor_OElTrim	Normality	Kolmogorov-Smirnov	0.171012	1
PESI	gro_gen_del	hom_male_0h	pos 905.4	LOG_Int_QCBCor_OElTrim	Normality	Kolmogorov-Smirnov	0.951472	1
PESI	gro_gen_del	hom_male_0h	pos 906.17	LOG_Int_QCBCor_OElTrim	Normality	Kolmogorov-Smirnov	0.912729	1
PESI	gro_gen_del	hom_male_0h	pos 907.76	LOG_Int_QCBCor_OElTrim	Normality	Kolmogorov-Smirnov	0.812222	1
PESI	gro_gen_del	hom_male_0h	pos 909.43	LOG_Int_QCBCor_OElTrim	Normality	Kolmogorov-Smirnov	0.862733	1
PESI	gro_gen_del	hom_male_0h	pos 910.22	LOG_Int_QCBCor_OElTrim	Normality	Kolmogorov-Smirnov	0.957839	1
PESI	gro_gen_del	hom_male_0h	pos 910.98	LOG_Int_QCBCor_OElTrim	Normality	Kolmogorov-Smirnov	0.977322	1
PESI	gro_gen_del	hom_male_0h	pos 911.77	LOG_Int_QCBCor_OElTrim	Normality	Kolmogorov-Smirnov	0.2297	1
PESI	gro_gen_del	hom_male_0h	pos 912.78	LOG_Int_QCBCor_OElTrim	Normality	Kolmogorov-Smirnov	0.99338	1
PESI	gro_gen_del	hom_male_0h	pos 913.54	LOG_Int_QCBCor_OElTrim	Normality	Kolmogorov-Smirnov	0.973053	1
PESI	gro_gen_del	hom_male_0h	pos 914.33	LOG_Int_QCBCor_OElTrim	Normality	Kolmogorov-Smirnov	0.972307	1
PESI	gro_gen_del	hom_male_0h	pos 915.17	LOG_Int_QCBCor_OElTrim	Normality	Kolmogorov-Smirnov	0.954292	1
PESI	gro_gen_del	hom_male_0h	pos 915.93	LOG_Int_QCBCor_OElTrim	Normality	Kolmogorov-Smirnov	0.95001	1
PESI	gro_gen_del	hom_male_0h	pos 916.69	LOG_Int_QCBCor_OElTrim	Normality	Kolmogorov-Smirnov	0.673791	1
PESI	gro_gen_del	hom_male_0h	pos 917.54	LOG_Int_QCBCor_OElTrim	Normality	Kolmogorov-Smirnov	0.955849	1
PESI	gro_gen_del	hom_male_0h	pos 918.3	LOG_Int_QCBCor_OElTrim	Normality	Kolmogorov-Smirnov	0.86933	1
PESI	gro_gen_del	hom_male_0h	pos 919.29	LOG_Int_QCBCor_OElTrim	Normality	Kolmogorov-Smirnov	0.786057	1
PESI	gro_gen_del	hom_male_0h	pos 920.31	LOG_Int_QCBCor_OElTrim	Normality	Kolmogorov-Smirnov	0.576507	1
PESI	gro_gen_del	hom_male_0h	pos 921.37	LOG_Int_QCBCor_OElTrim	Normality	Kolmogorov-Smirnov	0.942743	1
PESI	gro_gen_del	hom_male_0h	pos 922.14	LOG_Int_QCBCor_OElTrim	Normality	Kolmogorov-Smirnov	0.471138	1
PESI	gro_gen_del	hom_male_0h	pos 922.92	LOG_Int_QCBCor_OElTrim	Normality	Kolmogorov-Smirnov	0.931404	1
PESI	gro_gen_del	hom_male_0h	pos 923.68	LOG_Int_QCBCor_OElTrim	Normality	Kolmogorov-Smirnov	0.62095	1
PESI	gro_gen_del	hom_male_0h	pos 924.69	LOG_Int_QCBCor_OElTrim	Normality	Kolmogorov-Smirnov	0.86525	1
PESI	gro_gen_del	hom_male_0h	pos 925.88	LOG_Int_QCBCor_OElTrim	Normality	Kolmogorov-Smirnov	0.790855	1
PESI	gro_gen_del	hom_male_0h	pos 926.74	LOG_Int_QCBCor_OElTrim	Normality	Kolmogorov-Smirnov	0.991263	1
PESI	gro_gen_del	hom_male_0h	pos 927.55	LOG_Int_QCBCor_OElTrim	Normality	Kolmogorov-Smirnov	0.959392	1
PESI	gro_gen_del	hom_male_0h	pos 928.33	LOG_Int_QCBCor_OElTrim	Normality	Kolmogorov-Smirnov	0.975641	1
PESI	gro_gen_del	hom_male_0h	pos 929.15	LOG_Int_QCBCor_OElTrim	Normality	Kolmogorov-Smirnov	0.829661	1
PESI	gro_gen_del	hom_male_0h	pos 929.93	LOG_Int_QCBCor_OElTrim	Normality	Kolmogorov-Smirnov	0.930643	1
PESI	gro_gen_del	hom_male_0h	pos 930.73	LOG_Int_QCBCor_OElTrim	Normality	Kolmogorov-Smirnov	0.73377	1
PESI	gro_gen_del	hom_male_0h	pos 931.51	LOG_Int_QCBCor_OElTrim	Normality	Kolmogorov-Smirnov	0.990692	1
PESI	gro_gen_del	hom_male_0h	pos 932.37	LOG_Int_QCBCor_OElTrim	Normality	Kolmogorov-Smirnov	0.974675	1
PESI	gro_gen_del	hom_male_0h	pos 933.14	LOG_Int_QCBCor_OElTrim	Normality	Kolmogorov-Smirnov	0.889024	1
PESI	gro_gen_del	hom_male_0h	pos 933.9	LOG_Int_QCBCor_OElTrim	Normality	Kolmogorov-Smirnov	0.992199	1
PESI	gro_gen_del	hom_male_0h	pos 934.69	LOG_Int_QCBCor_OElTrim	Normality	Kolmogorov-Smirnov	0.995705	1
PESI	gro_gen_del	hom_male_0h	pos 935.5	LOG_Int_QCBCor_OElTrim	Normality	Kolmogorov-Smirnov	0.994379	1
PESI	gro_gen_del	hom_male_0h	pos 936.4	LOG_Int_QCBCor_OElTrim	Normality	Kolmogorov-Smirnov	0.624335	1
PESI	gro_gen_del	hom_male_0h	pos 937.32	LOG_Int_QCBCor_OElTrim	Normality	Kolmogorov-Smirnov	0.660412	1
PESI	gro_gen_del	hom_male_0h	pos 938.1	LOG_Int_QCBCor_OElTrim	Normality	Kolmogorov-Smirnov	0.415441	1
PESI	gro_gen_del	hom_male_0h	pos 938.91	LOG_Int_QCBCor_OElTrim	Normality	Kolmogorov-Smirnov	0.988083	1
PESI	gro_gen_del	hom_male_0h	pos 939.84	LOG_Int_QCBCor_OElTrim	Normality	Kolmogorov-Smirnov	0.862384	1
PESI	gro_gen_del	hom_male_0h	pos 940.71	LOG_Int_QCBCor_OElTrim	Normality	Kolmogorov-Smirnov	0.753084	1
PESI	gro_gen_del	hom_male_0h	pos 941.57	LOG_Int_QCBCor_OElTrim	Normality	Kolmogorov-Smirnov	0.962166	1
PESI	gro_gen_del	hom_male_0h	pos 942.34	LOG_Int_QCBCor_OElTrim	Normality	Kolmogorov-Smirnov	0.668936	1
PESI	gro_gen_del	hom_male_0h	pos 943.17	LOG_Int_QCBCor_OElTrim	Normality	Kolmogorov-Smirnov	0.438235	1
PESI	gro_gen_del	hom_male_0h	pos 944.09	LOG_Int_QCBCor_OElTrim	Normality	Kolmogorov-Smirnov	0.966227	1
PESI	gro_gen_del	hom_male_0h	pos 944.92	LOG_Int_QCBCor_OElTrim	Normality	Kolmogorov-Smirnov	0.832487	1
PESI	gro_gen_del	hom_male_0h	pos 945.8	LOG_Int_QCBCor_OElTrim	Normality	Kolmogorov-Smirnov	0.995031	1
PESI	gro_gen_del	hom_male_0h	pos 946.65	LOG_Int_QCBCor_OElTrim	Normality	Kolmogorov-Smirnov	0.916821	1
PESI	gro_gen_del	hom_male_0h	pos 947.97	LOG_Int_QCBCor_OElTrim	Normality	Kolmogorov-Smirnov	0.443774	1
PESI	gro_gen_del	hom_male_0h	pos 948.74	LOG_Int_QCBCor_OElTrim	Normality	Kolmogorov-Smirnov	0.441762	1
PESI	gro_gen_del	hom_male_0h	pos 949.64	LOG_Int_QCBCor_OElTrim	Normality	Kolmogorov-Smirnov	0.861908	1
PESI	gro_gen_del	hom_male_0h	pos 950.43	LOG_Int_QCBCor_OElTrim	Normality	Kolmogorov-Smirnov	0.954088	1
PESI	gro_gen_del	hom_male_0h	pos 951.48	LOG_Int_QCBCor_OElTrim	Normality	Kolmogorov-Smirnov	0.862179	1
PESI	gro_gen_del	hom_male_0h	pos 952.46	LOG_Int_QCBCor_OElTrim	Normality	Kolmogorov-Smirnov	0.858761	1
PESI	gro_gen_del	hom_male_0h	pos 954.11	LOG_Int_QCBCor_OElTrim	Normality	Kolmogorov-Smirnov	0.927161	1
PESI	gro_gen_del	hom_male_0h	pos 955.19	LOG_Int_QCBCor_OElTrim	Normality	Kolmogorov-Smirnov	0.887636	1
PESI	gro_gen_del	hom_male_0h	pos 956.01	LOG_Int_QCBCor_OElTrim	Normality	Kolmogorov-Smirnov	0.993969	1
PESI	gro_gen_del	hom_male_0h	pos 956.83	LOG_Int_QCBCor_OElTrim	Normality	Kolmogorov-Smirnov	0.779288	1
PESI	gro_gen_del	hom_male_0h	pos 957.63	LOG_Int_QCBCor_OElTrim	Normality	Kolmogorov-Smirnov	0.80448	1
PESI	gro_gen_del	hom_male_0h	pos 958.4	LOG_Int_QCBCor_OElTrim	Normality	Kolmogorov-Smirnov	0.982979	1
PESI	gro_gen_del	hom_male_0h	pos 960.24	LOG_Int_QCBCor_OElTrim	Normality	Kolmogorov-Smirnov	0.881301	1
PESI	gro_gen_del	hom_male_0h	pos 961.23	LOG_Int_QCBCor_OElTrim	Normality	Kolmogorov-Smirnov	0.970695	1
PESI	gro_gen_del	hom_male_0h	pos 962.15	LOG_Int_QCBCor_OElTrim	Normality	Kolmogorov-Smirnov	0.910987	1
PESI	gro_gen_del	hom_male_0h	pos 963.11	LOG_Int_QCBCor_OElTrim	Normality	Kolmogorov-Smirnov	0.891953	1
PESI	gro_gen_del	hom_male_0h	pos 964.01	LOG_Int_QCBCor_OElTrim	Normality	Kolmogorov-Smirnov	0.957888	1
PESI	gro_gen_del	hom_male_0h	pos 964.9	LOG_Int_QCBCor_OElTrim	Normality	Kolmogorov-Smirnov	0.750844	1
PESI	gro_gen_del	hom_male_0h	pos 965.77	LOG_Int_QCBCor_OElTrim	Normality	Kolmogorov-Smirnov	0.900574	1
PESI	gro_gen_del	hom_male_0h	pos 966.56	LOG_Int_QCBCor_OElTrim	Normality	Kolmogorov-Smirnov	0.75319	1
PESI	gro_gen_del	hom_male_0h	pos 968.17	LOG_Int_QCBCor_OElTrim	Normality	Kolmogorov-Smirnov	0.970589	1
PESI	gro_gen_del	hom_male_0h	pos 968.96	LOG_Int_QCBCor_OElTrim	Normality	Kolmogorov-Smirnov	0.701689	1
PESI	gro_gen_del	hom_male_0h	pos 969.77	LOG_Int_QCBCor_OElTrim	Normality	Kolmogorov-Smirnov	0.719778	1
PESI	gro_gen_del	hom_male_0h	pos 970.55	LOG_Int_QCBCor_OElTrim	Normality	Kolmogorov-Smirnov	0.99101	1
PESI	gro_gen_del	hom_male_0h	pos 971.82	LOG_Int_QCBCor_OElTrim	Normality	Kolmogorov-Smirnov	0.372805	1
PESI	gro_gen_del	hom_male_0h	pos 972.79	LOG_Int_QCBCor_OElTrim	Normality	Kolmogorov-Smirnov	0.082551	1
PESI	gro_gen_del	hom_male_0h	pos 973.61	LOG_Int_QCBCor_OElTrim	Normality	Kolmogorov-Smirnov	0.218722	1
PESI	gro_gen_del	hom_male_0h	pos 974.8	LOG_Int_QCBCor_OElTrim	Normality	Kolmogorov-Smirnov	0.146196	1
PESI	gro_gen_del	hom_male_0h	pos 975.62	LOG_Int_QCBCor_OElTrim	Normality	Kolmogorov-Smirnov	0.725091	1
PESI	gro_gen_del	hom_male_0h	pos 976.45	LOG_Int_QCBCor_OElTrim	Normality	Kolmogorov-Smirnov	0.908172	1
PESI	gro_gen_del	hom_male_0h	pos 978.14	LOG_Int_QCBCor_OElTrim	Normality	Kolmogorov-Smirnov	0.979242	1
PESI	gro_gen_del	hom_male_0h	pos 979.32	LOG_Int_QCBCor_OElTrim	Normality	Kolmogorov-Smirnov	0.702904	1
PESI	gro_gen_del	hom_male_0h	pos 980.25	LOG_Int_QCBCor_OElTrim	Normality	Kolmogorov-Smirnov	0.656007	1
PESI	gro_gen_del	hom_male_0h	pos 981.88	LOG_Int_QCBCor_OElTrim	Normality	Kolmogorov-Smirnov	0.970002	1
PESI	gro_gen_del	hom_male_0h	pos 983.67	LOG_Int_QCBCor_OElTrim	Normality	Kolmogorov-Smirnov	0.80625	1
PESI	gro_gen_del	hom_male_0h	pos 984.66	LOG_Int_QCBCor_OElTrim	Normality	Kolmogorov-Smirnov	0.995636	1
PESI	gro_gen_del	hom_male_0h	pos 986.33	LOG_Int_QCBCor_OElTrim	Normality	Kolmogorov-Smirnov	0.960416	1
PESI	gro_gen_del	hom_male_0h	pos 987.89	LOG_Int_QCBCor_OElTrim	Normality	Kolmogorov-Smirnov	0.490252	1
PESI	gro_gen_del	hom_male_0h	pos 988.71	LOG_Int_QCBCor_OElTrim	Normality	Kolmogorov-Smirnov	0.990453	1
PESI	gro_gen_del	hom_male_0h	pos 990.3	LOG_Int_QCBCor_OElTrim	Normality	Kolmogorov-Smirnov	0.93616	1
PESI	gro_gen_del	hom_male_0h	pos 991.99	LOG_Int_QCBCor_OElTrim	Normality	Kolmogorov-Smirnov	0.38315	1
PESI	gro_gen_del	hom_male_0h	pos 994.39	LOG_Int_QCBCor_OElTrim	Normality	Kolmogorov-Smirnov	0.206293	1
PESI	gro_gen_del	hom_male_0h	pos 996.14	LOG_Int_QCBCor_OElTrim	Normality	Kolmogorov-Smirnov	0.848224	1
PESI	gro_gen_del	hom_male_0h	pos 997.68	LOG_Int_QCBCor_OElTrim	Normality	Kolmogorov-Smirnov	0.642204	1
PESI	gro_gen_del	hom_male_0h	pos 998.54	LOG_Int_QCBCor_OElTrim	Normality	Kolmogorov-Smirnov	0.728685	1
PESI	gro_gen_del	hom_male_0h	neg 1012.52	LOG_Intensity_Outexcl	Normality	Kolmogorov-Smirnov	0.726784	1
PESI	gro_gen_del	hom_male_0h	neg 1014.1	LOG_Intensity_Outexcl	Normality	Kolmogorov-Smirnov	0.938805	1
PESI	gro_gen_del	hom_male_0h	neg 1014.86	LOG_Intensity_Outexcl	Normality	Kolmogorov-Smirnov	0.994043	1
PESI	gro_gen_del	hom_male_0h	neg 1038.03	LOG_Intensity_Outexcl	Normality	Kolmogorov-Smirnov	0.360235	1
PESI	gro_gen_del	hom_male_0h	neg 1038.8	LOG_Intensity_Outexcl	Normality	Kolmogorov-Smirnov	0.920132	1
PESI	gro_gen_del	hom_male_0h	neg 1040.32	LOG_Intensity_Outexcl	Normality	Kolmogorov-Smirnov	0.8362	1
PESI	gro_gen_del	hom_male_0h	neg 144.68	LOG_Intensity_Outexcl	Normality	Kolmogorov-Smirnov	0.966747	1
PESI	gro_gen_del	hom_male_0h	neg 191.06	LOG_Intensity_Outexcl	Normality	Kolmogorov-Smirnov	0.907661	1
PESI	gro_gen_del	hom_male_0h	neg 215.77	LOG_Intensity_Outexcl	Normality	Kolmogorov-Smirnov	0.766859	1
PESI	gro_gen_del	hom_male_0h	neg 226.76	LOG_Intensity_Outexcl	Normality	Kolmogorov-Smirnov	0.919305	1
PESI	gro_gen_del	hom_male_0h	neg 252.49	LOG_Intensity_Outexcl	Normality	Kolmogorov-Smirnov	0.926496	1
PESI	gro_gen_del	hom_male_0h	neg 253.26	LOG_Intensity_Outexcl	Normality	Kolmogorov-Smirnov	0.984002	1
PESI	gro_gen_del	hom_male_0h	neg 254.89	LOG_Intensity_Outexcl	Normality	Kolmogorov-Smirnov	0.589924	1
PESI	gro_gen_del	hom_male_0h	neg 255.65	LOG_Intensity_Outexcl	Normality	Kolmogorov-Smirnov	0.518829	1
PESI	gro_gen_del	hom_male_0h	neg 257.19	LOG_Intensity_Outexcl	Normality	Kolmogorov-Smirnov	0.969264	1
PESI	gro_gen_del	hom_male_0h	neg 279.06	LOG_Intensity_Outexcl	Normality	Kolmogorov-Smirnov	0.806315	1
PESI	gro_gen_del	hom_male_0h	neg 279.83	LOG_Intensity_Outexcl	Normality	Kolmogorov-Smirnov	0.961488	1
PESI	gro_gen_del	hom_male_0h	neg 280.6	LOG_Intensity_Outexcl	Normality	Kolmogorov-Smirnov	0.668153	1
PESI	gro_gen_del	hom_male_0h	neg 282.19	LOG_Intensity_Outexcl	Normality	Kolmogorov-Smirnov	0.540788	1
PESI	gro_gen_del	hom_male_0h	neg 283.01	LOG_Intensity_Outexcl	Normality	Kolmogorov-Smirnov	0.991918	1
PESI	gro_gen_del	hom_male_0h	neg 283.79	LOG_Intensity_Outexcl	Normality	Kolmogorov-Smirnov	0.990277	1
PESI	gro_gen_del	hom_male_0h	neg 284.6	LOG_Intensity_Outexcl	Normality	Kolmogorov-Smirnov	0.940922	1
PESI	gro_gen_del	hom_male_0h	neg 285.36	LOG_Intensity_Outexcl	Normality	Kolmogorov-Smirnov	0.959688	1
PESI	gro_gen_del	hom_male_0h	neg 290.87	LOG_Intensity_Outexcl	Normality	Kolmogorov-Smirnov	0.763731	1
PESI	gro_gen_del	hom_male_0h	neg 291.65	LOG_Intensity_Outexcl	Normality	Kolmogorov-Smirnov	0.988898	1
PESI	gro_gen_del	hom_male_0h	neg 294.79	LOG_Intensity_Outexcl	Normality	Kolmogorov-Smirnov	0.988918	1
PESI	gro_gen_del	hom_male_0h	neg 302.74	LOG_Intensity_Outexcl	Normality	Kolmogorov-Smirnov	0.708511	1
PESI	gro_gen_del	hom_male_0h	neg 305.05	LOG_Intensity_Outexcl	Normality	Kolmogorov-Smirnov	0.953873	1
PESI	gro_gen_del	hom_male_0h	neg 306.7	LOG_Intensity_Outexcl	Normality	Kolmogorov-Smirnov	0.511031	1
PESI	gro_gen_del	hom_male_0h	neg 309.04	LOG_Intensity_Outexcl	Normality	Kolmogorov-Smirnov	0.700405	1
PESI	gro_gen_del	hom_male_0h	neg 312.96	LOG_Intensity_Outexcl	Normality	Kolmogorov-Smirnov	0.746624	1
PESI	gro_gen_del	hom_male_0h	neg 314.5	LOG_Intensity_Outexcl	Normality	Kolmogorov-Smirnov	0.992171	1
PESI	gro_gen_del	hom_male_0h	neg 316.8	LOG_Intensity_Outexcl	Normality	Kolmogorov-Smirnov	0.382932	1
PESI	gro_gen_del	hom_male_0h	neg 319.12	LOG_Intensity_Outexcl	Normality	Kolmogorov-Smirnov	0.707743	1
PESI	gro_gen_del	hom_male_0h	neg 319.97	LOG_Intensity_Outexcl	Normality	Kolmogorov-Smirnov	0.971566	1
PESI	gro_gen_del	hom_male_0h	neg 322.53	LOG_Intensity_Outexcl	Normality	Kolmogorov-Smirnov	0.968434	1
PESI	gro_gen_del	hom_male_0h	neg 328.67	LOG_Intensity_Outexcl	Normality	Kolmogorov-Smirnov	0.963701	1
PESI	gro_gen_del	hom_male_0h	neg 337.18	LOG_Intensity_Outexcl	Normality	Kolmogorov-Smirnov	0.0984114	1
PESI	gro_gen_del	hom_male_0h	neg 341.06	LOG_Intensity_Outexcl	Normality	Kolmogorov-Smirnov	0.792639	1
PESI	gro_gen_del	hom_male_0h	neg 344.14	LOG_Intensity_Outexcl	Normality	Kolmogorov-Smirnov	0.466378	1
PESI	gro_gen_del	hom_male_0h	neg 348.78	LOG_Intensity_Outexcl	Normality	Kolmogorov-Smirnov	0.588364	1
PESI	gro_gen_del	hom_male_0h	neg 351.09	LOG_Intensity_Outexcl	Normality	Kolmogorov-Smirnov	0.660974	1
PESI	gro_gen_del	hom_male_0h	neg 356.67	LOG_Intensity_Outexcl	Normality	Kolmogorov-Smirnov	0.277827	1
PESI	gro_gen_del	hom_male_0h	neg 362.86	LOG_Intensity_Outexcl	Normality	Kolmogorov-Smirnov	0.988482	1
PESI	gro_gen_del	hom_male_0h	neg 365.15	LOG_Intensity_Outexcl	Normality	Kolmogorov-Smirnov	0.955736	1
PESI	gro_gen_del	hom_male_0h	neg 365.91	LOG_Intensity_Outexcl	Normality	Kolmogorov-Smirnov	0.910532	1
PESI	gro_gen_del	hom_male_0h	neg 366.67	LOG_Intensity_Outexcl	Normality	Kolmogorov-Smirnov	0.724701	1
PESI	gro_gen_del	hom_male_0h	neg 368.25	LOG_Intensity_Outexcl	Normality	Kolmogorov-Smirnov	0.954492	1
PESI	gro_gen_del	hom_male_0h	neg 372.13	LOG_Intensity_Outexcl	Normality	Kolmogorov-Smirnov	0.821637	1
PESI	gro_gen_del	hom_male_0h	neg 379.06	LOG_Intensity_Outexcl	Normality	Kolmogorov-Smirnov	0.700838	1
PESI	gro_gen_del	hom_male_0h	neg 381.38	LOG_Intensity_Outexcl	Normality	Kolmogorov-Smirnov	0.936848	1
PESI	gro_gen_del	hom_male_0h	neg 392.32	LOG_Intensity_Outexcl	Normality	Kolmogorov-Smirnov	0.833489	1
PESI	gro_gen_del	hom_male_0h	neg 393.09	LOG_Intensity_Outexcl	Normality	Kolmogorov-Smirnov	0.980613	1
PESI	gro_gen_del	hom_male_0h	neg 393.85	LOG_Intensity_Outexcl	Normality	Kolmogorov-Smirnov	0.878939	1
PESI	gro_gen_del	hom_male_0h	neg 394.63	LOG_Intensity_Outexcl	Normality	Kolmogorov-Smirnov	0.50065	1
PESI	gro_gen_del	hom_male_0h	neg 396.16	LOG_Intensity_Outexcl	Normality	Kolmogorov-Smirnov	0.920189	1
PESI	gro_gen_del	hom_male_0h	neg 396.93	LOG_Intensity_Outexcl	Normality	Kolmogorov-Smirnov	0.968108	1
PESI	gro_gen_del	hom_male_0h	neg 407.11	LOG_Intensity_Outexcl	Normality	Kolmogorov-Smirnov	0.873547	1
PESI	gro_gen_del	hom_male_0h	neg NA	LOG_Intensity_Outexcl	Normality	Kolmogorov-Smirnov	0.975881	1
PESI	gro_gen_del	hom_male_0h	neg 417.97	LOG_Intensity_Outexcl	Normality	Kolmogorov-Smirnov	0.422598	1
PESI	gro_gen_del	hom_male_0h	neg 418.82	LOG_Intensity_Outexcl	Normality	Kolmogorov-Smirnov	0.981592	1
PESI	gro_gen_del	hom_male_0h	neg 419.6	LOG_Intensity_Outexcl	Normality	Kolmogorov-Smirnov	0.536901	1
PESI	gro_gen_del	hom_male_0h	neg 420.37	LOG_Intensity_Outexcl	Normality	Kolmogorov-Smirnov	0.98633	1
PESI	gro_gen_del	hom_male_0h	neg 421.14	LOG_Intensity_Outexcl	Normality	Kolmogorov-Smirnov	0.640274	1
PESI	gro_gen_del	hom_male_0h	neg NA	LOG_Intensity_Outexcl	Normality	Kolmogorov-Smirnov	0.685299	1
PESI	gro_gen_del	hom_male_0h	neg 435.18	LOG_Intensity_Outexcl	Normality	Kolmogorov-Smirnov	0.733776	1
PESI	gro_gen_del	hom_male_0h	neg 435.96	LOG_Intensity_Outexcl	Normality	Kolmogorov-Smirnov	0.865541	1
PESI	gro_gen_del	hom_male_0h	neg 436.72	LOG_Intensity_Outexcl	Normality	Kolmogorov-Smirnov	0.650397	1
PESI	gro_gen_del	hom_male_0h	neg 445.21	LOG_Intensity_Outexcl	Normality	Kolmogorov-Smirnov	0.715567	1
PESI	gro_gen_del	hom_male_0h	neg 445.97	LOG_Intensity_Outexcl	Normality	Kolmogorov-Smirnov	0.812854	1
PESI	gro_gen_del	hom_male_0h	neg 446.75	LOG_Intensity_Outexcl	Normality	Kolmogorov-Smirnov	0.867235	1
PESI	gro_gen_del	hom_male_0h	neg 448.3	LOG_Intensity_Outexcl	Normality	Kolmogorov-Smirnov	0.502636	1
PESI	gro_gen_del	hom_male_0h	neg 449.08	LOG_Intensity_Outexcl	Normality	Kolmogorov-Smirnov	0.967248	1
PESI	gro_gen_del	hom_male_0h	neg 451.39	LOG_Intensity_Outexcl	Normality	Kolmogorov-Smirnov	0.693901	1
PESI	gro_gen_del	hom_male_0h	neg 452.15	LOG_Intensity_Outexcl	Normality	Kolmogorov-Smirnov	0.57668	1
PESI	gro_gen_del	hom_male_0h	neg 452.93	LOG_Intensity_Outexcl	Normality	Kolmogorov-Smirnov	0.978845	1
PESI	gro_gen_del	hom_male_0h	neg 460.67	LOG_Intensity_Outexcl	Normality	Kolmogorov-Smirnov	0.988239	1
PESI	gro_gen_del	hom_male_0h	neg 461.43	LOG_Intensity_Outexcl	Normality	Kolmogorov-Smirnov	0.673571	1
PESI	gro_gen_del	hom_male_0h	neg 462.19	LOG_Intensity_Outexcl	Normality	Kolmogorov-Smirnov	0.831155	1
PESI	gro_gen_del	hom_male_0h	neg 462.96	LOG_Intensity_Outexcl	Normality	Kolmogorov-Smirnov	0.879545	1
PESI	gro_gen_del	hom_male_0h	neg 463.72	LOG_Intensity_Outexcl	Normality	Kolmogorov-Smirnov	0.339401	1
PESI	gro_gen_del	hom_male_0h	neg 464.48	LOG_Intensity_Outexcl	Normality	Kolmogorov-Smirnov	0.93671	1
PESI	gro_gen_del	hom_male_0h	neg 465.24	LOG_Intensity_Outexcl	Normality	Kolmogorov-Smirnov	0.732547	1
PESI	gro_gen_del	hom_male_0h	neg 466.77	LOG_Intensity_Outexcl	Normality	Kolmogorov-Smirnov	0.94099	1
PESI	gro_gen_del	hom_male_0h	neg NA	LOG_Intensity_Outexcl	Normality	Kolmogorov-Smirnov	0.831125	1
PESI	gro_gen_del	hom_male_0h	neg 473.78	LOG_Intensity_Outexcl	Normality	Kolmogorov-Smirnov	0.370268	1
PESI	gro_gen_del	hom_male_0h	neg 474.59	LOG_Intensity_Outexcl	Normality	Kolmogorov-Smirnov	0.970351	1
PESI	gro_gen_del	hom_male_0h	neg 475.36	LOG_Intensity_Outexcl	Normality	Kolmogorov-Smirnov	0.808221	1
PESI	gro_gen_del	hom_male_0h	neg 476.15	LOG_Intensity_Outexcl	Normality	Kolmogorov-Smirnov	0.892418	1
PESI	gro_gen_del	hom_male_0h	neg 476.91	LOG_Intensity_Outexcl	Normality	Kolmogorov-Smirnov	0.764113	1
PESI	gro_gen_del	hom_male_0h	neg 477.7	LOG_Intensity_Outexcl	Normality	Kolmogorov-Smirnov	0.808131	1
PESI	gro_gen_del	hom_male_0h	neg 478.47	LOG_Intensity_Outexcl	Normality	Kolmogorov-Smirnov	0.944053	1
PESI	gro_gen_del	hom_male_0h	neg 479.26	LOG_Intensity_Outexcl	Normality	Kolmogorov-Smirnov	0.385173	1
PESI	gro_gen_del	hom_male_0h	neg 480.07	LOG_Intensity_Outexcl	Normality	Kolmogorov-Smirnov	0.658618	1
PESI	gro_gen_del	hom_male_0h	neg 480.83	LOG_Intensity_Outexcl	Normality	Kolmogorov-Smirnov	0.876675	1
PESI	gro_gen_del	hom_male_0h	neg 483.15	LOG_Intensity_Outexcl	Normality	Kolmogorov-Smirnov	0.6326	1
PESI	gro_gen_del	hom_male_0h	neg NA	LOG_Intensity_Outexcl	Normality	Kolmogorov-Smirnov	0.897028	1
PESI	gro_gen_del	hom_male_0h	neg 490.89	LOG_Intensity_Outexcl	Normality	Kolmogorov-Smirnov	0.955427	1
PESI	gro_gen_del	hom_male_0h	neg 492.47	LOG_Intensity_Outexcl	Normality	Kolmogorov-Smirnov	0.991079	1
PESI	gro_gen_del	hom_male_0h	neg 493.25	LOG_Intensity_Outexcl	Normality	Kolmogorov-Smirnov	0.78358	1
PESI	gro_gen_del	hom_male_0h	neg 494.07	LOG_Intensity_Outexcl	Normality	Kolmogorov-Smirnov	0.868865	1
PESI	gro_gen_del	hom_male_0h	neg 494.83	LOG_Intensity_Outexcl	Normality	Kolmogorov-Smirnov	0.616971	1
PESI	gro_gen_del	hom_male_0h	neg 495.6	LOG_Intensity_Outexcl	Normality	Kolmogorov-Smirnov	0.978752	1
PESI	gro_gen_del	hom_male_0h	neg 499.46	LOG_Intensity_Outexcl	Normality	Kolmogorov-Smirnov	0.987934	1
PESI	gro_gen_del	hom_male_0h	neg 500.25	LOG_Intensity_Outexcl	Normality	Kolmogorov-Smirnov	0.990608	1
PESI	gro_gen_del	hom_male_0h	neg 501.09	LOG_Intensity_Outexcl	Normality	Kolmogorov-Smirnov	0.833869	1
PESI	gro_gen_del	hom_male_0h	neg 503.37	LOG_Intensity_Outexcl	Normality	Kolmogorov-Smirnov	0.642824	1
PESI	gro_gen_del	hom_male_0h	neg 504.13	LOG_Intensity_Outexcl	Normality	Kolmogorov-Smirnov	0.512041	1
PESI	gro_gen_del	hom_male_0h	neg 504.9	LOG_Intensity_Outexcl	Normality	Kolmogorov-Smirnov	0.814931	1
PESI	gro_gen_del	hom_male_0h	neg 505.69	LOG_Intensity_Outexcl	Normality	Kolmogorov-Smirnov	0.68173	1
PESI	gro_gen_del	hom_male_0h	neg 506.45	LOG_Intensity_Outexcl	Normality	Kolmogorov-Smirnov	0.771252	1
PESI	gro_gen_del	hom_male_0h	neg 507.21	LOG_Intensity_Outexcl	Normality	Kolmogorov-Smirnov	0.875519	1
PESI	gro_gen_del	hom_male_0h	neg 507.98	LOG_Intensity_Outexcl	Normality	Kolmogorov-Smirnov	0.926899	1
PESI	gro_gen_del	hom_male_0h	neg 508.74	LOG_Intensity_Outexcl	Normality	Kolmogorov-Smirnov	0.878424	1
PESI	gro_gen_del	hom_male_0h	neg 511.02	LOG_Intensity_Outexcl	Normality	Kolmogorov-Smirnov	0.616632	1
PESI	gro_gen_del	hom_male_0h	neg 511.8	LOG_Intensity_Outexcl	Normality	Kolmogorov-Smirnov	0.974858	1
PESI	gro_gen_del	hom_male_0h	neg 512.58	LOG_Intensity_Outexcl	Normality	Kolmogorov-Smirnov	0.96695	1
PESI	gro_gen_del	hom_male_0h	neg 514.86	LOG_Intensity_Outexcl	Normality	Kolmogorov-Smirnov	0.988448	1
PESI	gro_gen_del	hom_male_0h	neg 517.17	LOG_Intensity_Outexcl	Normality	Kolmogorov-Smirnov	0.95274	1
PESI	gro_gen_del	hom_male_0h	neg 520.37	LOG_Intensity_Outexcl	Normality	Kolmogorov-Smirnov	0.428558	1
PESI	gro_gen_del	hom_male_0h	neg 521.15	LOG_Intensity_Outexcl	Normality	Kolmogorov-Smirnov	0.985065	1
PESI	gro_gen_del	hom_male_0h	neg 523.46	LOG_Intensity_Outexcl	Normality	Kolmogorov-Smirnov	0.684415	1
PESI	gro_gen_del	hom_male_0h	neg 524.22	LOG_Intensity_Outexcl	Normality	Kolmogorov-Smirnov	0.988372	1
PESI	gro_gen_del	hom_male_0h	neg 524.99	LOG_Intensity_Outexcl	Normality	Kolmogorov-Smirnov	0.88854	1
PESI	gro_gen_del	hom_male_0h	neg 525.77	LOG_Intensity_Outexcl	Normality	Kolmogorov-Smirnov	0.986623	1
PESI	gro_gen_del	hom_male_0h	neg 528.9	LOG_Intensity_Outexcl	Normality	Kolmogorov-Smirnov	0.309462	1
PESI	gro_gen_del	hom_male_0h	neg 529.67	LOG_Intensity_Outexcl	Normality	Kolmogorov-Smirnov	0.604159	1
PESI	gro_gen_del	hom_male_0h	neg 530.43	LOG_Intensity_Outexcl	Normality	Kolmogorov-Smirnov	0.739087	1
PESI	gro_gen_del	hom_male_0h	neg 531.19	LOG_Intensity_Outexcl	Normality	Kolmogorov-Smirnov	0.726629	1
PESI	gro_gen_del	hom_male_0h	neg 532.73	LOG_Intensity_Outexcl	Normality	Kolmogorov-Smirnov	0.706299	1
PESI	gro_gen_del	hom_male_0h	neg 533.55	LOG_Intensity_Outexcl	Normality	Kolmogorov-Smirnov	0.996535	1
PESI	gro_gen_del	hom_male_0h	neg 534.31	LOG_Intensity_Outexcl	Normality	Kolmogorov-Smirnov	0.320183	1
PESI	gro_gen_del	hom_male_0h	neg 535.07	LOG_Intensity_Outexcl	Normality	Kolmogorov-Smirnov	0.616609	1
PESI	gro_gen_del	hom_male_0h	neg 535.84	LOG_Intensity_Outexcl	Normality	Kolmogorov-Smirnov	0.37358	1
PESI	gro_gen_del	hom_male_0h	neg 536.6	LOG_Intensity_Outexcl	Normality	Kolmogorov-Smirnov	0.906201	1
PESI	gro_gen_del	hom_male_0h	neg 537.36	LOG_Intensity_Outexcl	Normality	Kolmogorov-Smirnov	0.807761	1
PESI	gro_gen_del	hom_male_0h	neg 538.16	LOG_Intensity_Outexcl	Normality	Kolmogorov-Smirnov	0.998885	1
PESI	gro_gen_del	hom_male_0h	neg 538.97	LOG_Intensity_Outexcl	Normality	Kolmogorov-Smirnov	0.961318	1
PESI	gro_gen_del	hom_male_0h	neg 539.76	LOG_Intensity_Outexcl	Normality	Kolmogorov-Smirnov	0.959917	1
PESI	gro_gen_del	hom_male_0h	neg 540.52	LOG_Intensity_Outexcl	Normality	Kolmogorov-Smirnov	0.948535	1
PESI	gro_gen_del	hom_male_0h	neg 543.72	LOG_Intensity_Outexcl	Normality	Kolmogorov-Smirnov	0.300131	1
PESI	gro_gen_del	hom_male_0h	neg 544.5	LOG_Intensity_Outexcl	Normality	Kolmogorov-Smirnov	0.890911	1
PESI	gro_gen_del	hom_male_0h	neg 545.28	LOG_Intensity_Outexcl	Normality	Kolmogorov-Smirnov	0.968336	1
PESI	gro_gen_del	hom_male_0h	neg 546.05	LOG_Intensity_Outexcl	Normality	Kolmogorov-Smirnov	0.448561	1
PESI	gro_gen_del	hom_male_0h	neg 546.86	LOG_Intensity_Outexcl	Normality	Kolmogorov-Smirnov	0.909594	1
PESI	gro_gen_del	hom_male_0h	neg 547.63	LOG_Intensity_Outexcl	Normality	Kolmogorov-Smirnov	0.99587	1
PESI	gro_gen_del	hom_male_0h	neg 548.39	LOG_Intensity_Outexcl	Normality	Kolmogorov-Smirnov	0.551871	1
PESI	gro_gen_del	hom_male_0h	neg 549.19	LOG_Intensity_Outexcl	Normality	Kolmogorov-Smirnov	0.914342	1
PESI	gro_gen_del	hom_male_0h	neg 550.71	LOG_Intensity_Outexcl	Normality	Kolmogorov-Smirnov	0.547127	1
PESI	gro_gen_del	hom_male_0h	neg 551.48	LOG_Intensity_Outexcl	Normality	Kolmogorov-Smirnov	0.442533	1
PESI	gro_gen_del	hom_male_0h	neg 552.24	LOG_Intensity_Outexcl	Normality	Kolmogorov-Smirnov	0.495917	1
PESI	gro_gen_del	hom_male_0h	neg 553.08	LOG_Intensity_Outexcl	Normality	Kolmogorov-Smirnov	0.725721	1
PESI	gro_gen_del	hom_male_0h	neg 553.84	LOG_Intensity_Outexcl	Normality	Kolmogorov-Smirnov	0.78797	1
PESI	gro_gen_del	hom_male_0h	neg 554.6	LOG_Intensity_Outexcl	Normality	Kolmogorov-Smirnov	0.420072	1
PESI	gro_gen_del	hom_male_0h	neg 555.38	LOG_Intensity_Outexcl	Normality	Kolmogorov-Smirnov	0.916973	1
PESI	gro_gen_del	hom_male_0h	neg 556.16	LOG_Intensity_Outexcl	Normality	Kolmogorov-Smirnov	0.391055	1
PESI	gro_gen_del	hom_male_0h	neg 556.92	LOG_Intensity_Outexcl	Normality	Kolmogorov-Smirnov	0.873334	1
PESI	gro_gen_del	hom_male_0h	neg 557.69	LOG_Intensity_Outexcl	Normality	Kolmogorov-Smirnov	0.967781	1
PESI	gro_gen_del	hom_male_0h	neg 558.5	LOG_Intensity_Outexcl	Normality	Kolmogorov-Smirnov	0.623772	1
PESI	gro_gen_del	hom_male_0h	neg 559.27	LOG_Intensity_Outexcl	Normality	Kolmogorov-Smirnov	0.977959	1
PESI	gro_gen_del	hom_male_0h	neg 560.05	LOG_Intensity_Outexcl	Normality	Kolmogorov-Smirnov	0.906049	1
PESI	gro_gen_del	hom_male_0h	neg 560.82	LOG_Intensity_Outexcl	Normality	Kolmogorov-Smirnov	0.895009	1
PESI	gro_gen_del	hom_male_0h	neg 561.58	LOG_Intensity_Outexcl	Normality	Kolmogorov-Smirnov	0.740316	1
PESI	gro_gen_del	hom_male_0h	neg 562.44	LOG_Intensity_Outexcl	Normality	Kolmogorov-Smirnov	0.989711	1
PESI	gro_gen_del	hom_male_0h	neg 563.2	LOG_Intensity_Outexcl	Normality	Kolmogorov-Smirnov	0.854663	1
PESI	gro_gen_del	hom_male_0h	neg 563.96	LOG_Intensity_Outexcl	Normality	Kolmogorov-Smirnov	0.998512	1
PESI	gro_gen_del	hom_male_0h	neg 564.73	LOG_Intensity_Outexcl	Normality	Kolmogorov-Smirnov	0.995845	1
PESI	gro_gen_del	hom_male_0h	neg 565.5	LOG_Intensity_Outexcl	Normality	Kolmogorov-Smirnov	0.722607	1
PESI	gro_gen_del	hom_male_0h	neg 566.28	LOG_Intensity_Outexcl	Normality	Kolmogorov-Smirnov	0.941706	1
PESI	gro_gen_del	hom_male_0h	neg 567.8	LOG_Intensity_Outexcl	Normality	Kolmogorov-Smirnov	0.956726	1
PESI	gro_gen_del	hom_male_0h	neg 568.56	LOG_Intensity_Outexcl	Normality	Kolmogorov-Smirnov	0.995738	1
PESI	gro_gen_del	hom_male_0h	neg 569.33	LOG_Intensity_Outexcl	Normality	Kolmogorov-Smirnov	0.677388	1
PESI	gro_gen_del	hom_male_0h	neg 570.11	LOG_Intensity_Outexcl	Normality	Kolmogorov-Smirnov	0.719472	1
PESI	gro_gen_del	hom_male_0h	neg 570.89	LOG_Intensity_Outexcl	Normality	Kolmogorov-Smirnov	0.852907	1
PESI	gro_gen_del	hom_male_0h	neg 572.44	LOG_Intensity_Outexcl	Normality	Kolmogorov-Smirnov	0.927645	1
PESI	gro_gen_del	hom_male_0h	neg 573.2	LOG_Intensity_Outexcl	Normality	Kolmogorov-Smirnov	0.436172	1
PESI	gro_gen_del	hom_male_0h	neg 573.97	LOG_Intensity_Outexcl	Normality	Kolmogorov-Smirnov	0.800059	1
PESI	gro_gen_del	hom_male_0h	neg 574.73	LOG_Intensity_Outexcl	Normality	Kolmogorov-Smirnov	0.923013	1
PESI	gro_gen_del	hom_male_0h	neg 575.5	LOG_Intensity_Outexcl	Normality	Kolmogorov-Smirnov	0.804488	1
PESI	gro_gen_del	hom_male_0h	neg 576.27	LOG_Intensity_Outexcl	Normality	Kolmogorov-Smirnov	0.420587	1
PESI	gro_gen_del	hom_male_0h	neg 577.08	LOG_Intensity_Outexcl	Normality	Kolmogorov-Smirnov	0.998193	1
PESI	gro_gen_del	hom_male_0h	neg 577.85	LOG_Intensity_Outexcl	Normality	Kolmogorov-Smirnov	0.939145	1
PESI	gro_gen_del	hom_male_0h	neg 578.61	LOG_Intensity_Outexcl	Normality	Kolmogorov-Smirnov	0.746729	1
PESI	gro_gen_del	hom_male_0h	neg 579.39	LOG_Intensity_Outexcl	Normality	Kolmogorov-Smirnov	0.816588	1
PESI	gro_gen_del	hom_male_0h	neg 580.91	LOG_Intensity_Outexcl	Normality	Kolmogorov-Smirnov	0.880806	1
PESI	gro_gen_del	hom_male_0h	neg 582.44	LOG_Intensity_Outexcl	Normality	Kolmogorov-Smirnov	0.721624	1
PESI	gro_gen_del	hom_male_0h	neg 583.2	LOG_Intensity_Outexcl	Normality	Kolmogorov-Smirnov	0.914757	1
PESI	gro_gen_del	hom_male_0h	neg 584.74	LOG_Intensity_Outexcl	Normality	Kolmogorov-Smirnov	0.5831	1
PESI	gro_gen_del	hom_male_0h	neg 585.5	LOG_Intensity_Outexcl	Normality	Kolmogorov-Smirnov	0.890777	1
PESI	gro_gen_del	hom_male_0h	neg 586.26	LOG_Intensity_Outexcl	Normality	Kolmogorov-Smirnov	0.972633	1
PESI	gro_gen_del	hom_male_0h	neg 587.04	LOG_Intensity_Outexcl	Normality	Kolmogorov-Smirnov	0.502008	1
PESI	gro_gen_del	hom_male_0h	neg 587.8	LOG_Intensity_Outexcl	Normality	Kolmogorov-Smirnov	0.469304	1
PESI	gro_gen_del	hom_male_0h	neg 588.56	LOG_Intensity_Outexcl	Normality	Kolmogorov-Smirnov	0.878901	1
PESI	gro_gen_del	hom_male_0h	neg 589.41	LOG_Intensity_Outexcl	Normality	Kolmogorov-Smirnov	0.921617	1
PESI	gro_gen_del	hom_male_0h	neg 590.18	LOG_Intensity_Outexcl	Normality	Kolmogorov-Smirnov	0.972307	1
PESI	gro_gen_del	hom_male_0h	neg 590.95	LOG_Intensity_Outexcl	Normality	Kolmogorov-Smirnov	0.999	1
PESI	gro_gen_del	hom_male_0h	neg 591.71	LOG_Intensity_Outexcl	Normality	Kolmogorov-Smirnov	0.710468	1
PESI	gro_gen_del	hom_male_0h	neg 592.47	LOG_Intensity_Outexcl	Normality	Kolmogorov-Smirnov	0.852327	1
PESI	gro_gen_del	hom_male_0h	neg 593.23	LOG_Intensity_Outexcl	Normality	Kolmogorov-Smirnov	0.743598	1
PESI	gro_gen_del	hom_male_0h	neg 594.79	LOG_Intensity_Outexcl	Normality	Kolmogorov-Smirnov	0.700392	1
PESI	gro_gen_del	hom_male_0h	neg NA	LOG_Intensity_Outexcl	Normality	Kolmogorov-Smirnov	0.81082	1
PESI	gro_gen_del	hom_male_0h	neg 595.6	LOG_Intensity_Outexcl	Normality	Kolmogorov-Smirnov	0.963475	1
PESI	gro_gen_del	hom_male_0h	neg 596.37	LOG_Intensity_Outexcl	Normality	Kolmogorov-Smirnov	0.951477	1
PESI	gro_gen_del	hom_male_0h	neg 597.16	LOG_Intensity_Outexcl	Normality	Kolmogorov-Smirnov	0.411861	1
PESI	gro_gen_del	hom_male_0h	neg 597.93	LOG_Intensity_Outexcl	Normality	Kolmogorov-Smirnov	0.99992	1
PESI	gro_gen_del	hom_male_0h	neg 598.69	LOG_Intensity_Outexcl	Normality	Kolmogorov-Smirnov	0.97597	1
PESI	gro_gen_del	hom_male_0h	neg 599.46	LOG_Intensity_Outexcl	Normality	Kolmogorov-Smirnov	0.709106	1
PESI	gro_gen_del	hom_male_0h	neg 600.27	LOG_Intensity_Outexcl	Normality	Kolmogorov-Smirnov	0.056639	1
PESI	gro_gen_del	hom_male_0h	neg 601.07	LOG_Intensity_Outexcl	Normality	Kolmogorov-Smirnov	0.664716	1
PESI	gro_gen_del	hom_male_0h	neg 601.83	LOG_Intensity_Outexcl	Normality	Kolmogorov-Smirnov	0.506912	1
PESI	gro_gen_del	hom_male_0h	neg 602.6	LOG_Intensity_Outexcl	Normality	Kolmogorov-Smirnov	0.333353	1
PESI	gro_gen_del	hom_male_0h	neg 603.36	LOG_Intensity_Outexcl	Normality	Kolmogorov-Smirnov	0.856592	1
PESI	gro_gen_del	hom_male_0h	neg 604.12	LOG_Intensity_Outexcl	Normality	Kolmogorov-Smirnov	0.72042	1
PESI	gro_gen_del	hom_male_0h	neg 604.9	LOG_Intensity_Outexcl	Normality	Kolmogorov-Smirnov	0.464836	1
PESI	gro_gen_del	hom_male_0h	neg 605.67	LOG_Intensity_Outexcl	Normality	Kolmogorov-Smirnov	0.999	1
PESI	gro_gen_del	hom_male_0h	neg 606.46	LOG_Intensity_Outexcl	Normality	Kolmogorov-Smirnov	0.998655	1
PESI	gro_gen_del	hom_male_0h	neg 607.22	LOG_Intensity_Outexcl	Normality	Kolmogorov-Smirnov	0.99663	1
PESI	gro_gen_del	hom_male_0h	neg 608.75	LOG_Intensity_Outexcl	Normality	Kolmogorov-Smirnov	0.851965	1
PESI	gro_gen_del	hom_male_0h	neg 609.53	LOG_Intensity_Outexcl	Normality	Kolmogorov-Smirnov	0.918355	1
PESI	gro_gen_del	hom_male_0h	neg 610.3	LOG_Intensity_Outexcl	Normality	Kolmogorov-Smirnov	0.646148	1
PESI	gro_gen_del	hom_male_0h	neg 611.06	LOG_Intensity_Outexcl	Normality	Kolmogorov-Smirnov	0.604737	1
PESI	gro_gen_del	hom_male_0h	neg 611.86	LOG_Intensity_Outexcl	Normality	Kolmogorov-Smirnov	0.926951	1
PESI	gro_gen_del	hom_male_0h	neg 615.78	LOG_Intensity_Outexcl	Normality	Kolmogorov-Smirnov	0.900193	1
PESI	gro_gen_del	hom_male_0h	neg NA	LOG_Intensity_Outexcl	Normality	Kolmogorov-Smirnov	0.753936	1
PESI	gro_gen_del	hom_male_0h	neg 616.54	LOG_Intensity_Outexcl	Normality	Kolmogorov-Smirnov	0.754282	1
PESI	gro_gen_del	hom_male_0h	neg 617.3	LOG_Intensity_Outexcl	Normality	Kolmogorov-Smirnov	0.993434	1
PESI	gro_gen_del	hom_male_0h	neg 618.08	LOG_Intensity_Outexcl	Normality	Kolmogorov-Smirnov	0.925973	1
PESI	gro_gen_del	hom_male_0h	neg 618.86	LOG_Intensity_Outexcl	Normality	Kolmogorov-Smirnov	0.9583	1
PESI	gro_gen_del	hom_male_0h	neg 619.62	LOG_Intensity_Outexcl	Normality	Kolmogorov-Smirnov	0.968796	1
PESI	gro_gen_del	hom_male_0h	neg 620.4	LOG_Intensity_Outexcl	Normality	Kolmogorov-Smirnov	0.358815	1
PESI	gro_gen_del	hom_male_0h	neg 621.16	LOG_Intensity_Outexcl	Normality	Kolmogorov-Smirnov	0.838849	1
PESI	gro_gen_del	hom_male_0h	neg 621.92	LOG_Intensity_Outexcl	Normality	Kolmogorov-Smirnov	0.60704	1
PESI	gro_gen_del	hom_male_0h	neg 622.78	LOG_Intensity_Outexcl	Normality	Kolmogorov-Smirnov	0.770936	1
PESI	gro_gen_del	hom_male_0h	neg 623.54	LOG_Intensity_Outexcl	Normality	Kolmogorov-Smirnov	0.926947	1
PESI	gro_gen_del	hom_male_0h	neg 624.39	LOG_Intensity_Outexcl	Normality	Kolmogorov-Smirnov	0.959556	1
PESI	gro_gen_del	hom_male_0h	neg 625.16	LOG_Intensity_Outexcl	Normality	Kolmogorov-Smirnov	0.948971	1
PESI	gro_gen_del	hom_male_0h	neg 625.92	LOG_Intensity_Outexcl	Normality	Kolmogorov-Smirnov	0.765354	1
PESI	gro_gen_del	hom_male_0h	neg 626.72	LOG_Intensity_Outexcl	Normality	Kolmogorov-Smirnov	0.940332	1
PESI	gro_gen_del	hom_male_0h	neg 627.5	LOG_Intensity_Outexcl	Normality	Kolmogorov-Smirnov	0.609822	1
PESI	gro_gen_del	hom_male_0h	neg 628.26	LOG_Intensity_Outexcl	Normality	Kolmogorov-Smirnov	0.990845	1
PESI	gro_gen_del	hom_male_0h	neg 629.06	LOG_Intensity_Outexcl	Normality	Kolmogorov-Smirnov	0.389512	1
PESI	gro_gen_del	hom_male_0h	neg 629.86	LOG_Intensity_Outexcl	Normality	Kolmogorov-Smirnov	0.539667	1
PESI	gro_gen_del	hom_male_0h	neg 630.62	LOG_Intensity_Outexcl	Normality	Kolmogorov-Smirnov	0.88925	1
PESI	gro_gen_del	hom_male_0h	neg 631.38	LOG_Intensity_Outexcl	Normality	Kolmogorov-Smirnov	0.484563	1
PESI	gro_gen_del	hom_male_0h	neg 632.14	LOG_Intensity_Outexcl	Normality	Kolmogorov-Smirnov	0.94307	1
PESI	gro_gen_del	hom_male_0h	neg 632.93	LOG_Intensity_Outexcl	Normality	Kolmogorov-Smirnov	0.826125	1
PESI	gro_gen_del	hom_male_0h	neg 633.7	LOG_Intensity_Outexcl	Normality	Kolmogorov-Smirnov	0.935992	1
PESI	gro_gen_del	hom_male_0h	neg 634.47	LOG_Intensity_Outexcl	Normality	Kolmogorov-Smirnov	0.680987	1
PESI	gro_gen_del	hom_male_0h	neg 635.25	LOG_Intensity_Outexcl	Normality	Kolmogorov-Smirnov	0.832695	1
PESI	gro_gen_del	hom_male_0h	neg 636.04	LOG_Intensity_Outexcl	Normality	Kolmogorov-Smirnov	0.663584	1
PESI	gro_gen_del	hom_male_0h	neg 636.8	LOG_Intensity_Outexcl	Normality	Kolmogorov-Smirnov	0.727254	1
PESI	gro_gen_del	hom_male_0h	neg 637.57	LOG_Intensity_Outexcl	Normality	Kolmogorov-Smirnov	0.987655	1
PESI	gro_gen_del	hom_male_0h	neg 638.35	LOG_Intensity_Outexcl	Normality	Kolmogorov-Smirnov	0.982365	1
PESI	gro_gen_del	hom_male_0h	neg 639.12	LOG_Intensity_Outexcl	Normality	Kolmogorov-Smirnov	0.610997	1
PESI	gro_gen_del	hom_male_0h	neg 639.9	LOG_Intensity_Outexcl	Normality	Kolmogorov-Smirnov	0.511078	1
PESI	gro_gen_del	hom_male_0h	neg 642.2	LOG_Intensity_Outexcl	Normality	Kolmogorov-Smirnov	0.832912	1
PESI	gro_gen_del	hom_male_0h	neg 643.79	LOG_Intensity_Outexcl	Normality	Kolmogorov-Smirnov	0.87909	1
PESI	gro_gen_del	hom_male_0h	neg NA	LOG_Intensity_Outexcl	Normality	Kolmogorov-Smirnov	0.983397	1
PESI	gro_gen_del	hom_male_0h	neg 644.6	LOG_Intensity_Outexcl	Normality	Kolmogorov-Smirnov	0.969419	1
PESI	gro_gen_del	hom_male_0h	neg 645.36	LOG_Intensity_Outexcl	Normality	Kolmogorov-Smirnov	0.935684	1
PESI	gro_gen_del	hom_male_0h	neg 646.12	LOG_Intensity_Outexcl	Normality	Kolmogorov-Smirnov	0.681403	1
PESI	gro_gen_del	hom_male_0h	neg 646.88	LOG_Intensity_Outexcl	Normality	Kolmogorov-Smirnov	0.628106	1
PESI	gro_gen_del	hom_male_0h	neg 647.64	LOG_Intensity_Outexcl	Normality	Kolmogorov-Smirnov	0.975474	1
PESI	gro_gen_del	hom_male_0h	neg 648.42	LOG_Intensity_Outexcl	Normality	Kolmogorov-Smirnov	0.778865	1
PESI	gro_gen_del	hom_male_0h	neg 649.19	LOG_Intensity_Outexcl	Normality	Kolmogorov-Smirnov	0.997463	1
PESI	gro_gen_del	hom_male_0h	neg 649.95	LOG_Intensity_Outexcl	Normality	Kolmogorov-Smirnov	0.722191	1
PESI	gro_gen_del	hom_male_0h	neg 650.72	LOG_Intensity_Outexcl	Normality	Kolmogorov-Smirnov	0.840465	1
PESI	gro_gen_del	hom_male_0h	neg 651.48	LOG_Intensity_Outexcl	Normality	Kolmogorov-Smirnov	0.753784	1
PESI	gro_gen_del	hom_male_0h	neg 652.25	LOG_Intensity_Outexcl	Normality	Kolmogorov-Smirnov	0.944067	1
PESI	gro_gen_del	hom_male_0h	neg 653.01	LOG_Intensity_Outexcl	Normality	Kolmogorov-Smirnov	0.939648	1
PESI	gro_gen_del	hom_male_0h	neg 653.77	LOG_Intensity_Outexcl	Normality	Kolmogorov-Smirnov	0.928581	1
PESI	gro_gen_del	hom_male_0h	neg 654.56	LOG_Intensity_Outexcl	Normality	Kolmogorov-Smirnov	0.738495	1
PESI	gro_gen_del	hom_male_0h	neg 655.33	LOG_Intensity_Outexcl	Normality	Kolmogorov-Smirnov	0.533634	1
PESI	gro_gen_del	hom_male_0h	neg 656.09	LOG_Intensity_Outexcl	Normality	Kolmogorov-Smirnov	0.866362	1
PESI	gro_gen_del	hom_male_0h	neg 656.85	LOG_Intensity_Outexcl	Normality	Kolmogorov-Smirnov	0.612699	1
PESI	gro_gen_del	hom_male_0h	neg 657.62	LOG_Intensity_Outexcl	Normality	Kolmogorov-Smirnov	0.707559	1
PESI	gro_gen_del	hom_male_0h	neg 659.18	LOG_Intensity_Outexcl	Normality	Kolmogorov-Smirnov	0.916054	1
PESI	gro_gen_del	hom_male_0h	neg 659.94	LOG_Intensity_Outexcl	Normality	Kolmogorov-Smirnov	0.811259	1
PESI	gro_gen_del	hom_male_0h	neg 660.72	LOG_Intensity_Outexcl	Normality	Kolmogorov-Smirnov	0.994236	1
PESI	gro_gen_del	hom_male_0h	neg 661.51	LOG_Intensity_Outexcl	Normality	Kolmogorov-Smirnov	0.738056	1
PESI	gro_gen_del	hom_male_0h	neg 662.27	LOG_Intensity_Outexcl	Normality	Kolmogorov-Smirnov	0.627863	1
PESI	gro_gen_del	hom_male_0h	neg 663.03	LOG_Intensity_Outexcl	Normality	Kolmogorov-Smirnov	0.875179	1
PESI	gro_gen_del	hom_male_0h	neg 663.8	LOG_Intensity_Outexcl	Normality	Kolmogorov-Smirnov	0.992216	1
PESI	gro_gen_del	hom_male_0h	neg 664.58	LOG_Intensity_Outexcl	Normality	Kolmogorov-Smirnov	0.788499	1
PESI	gro_gen_del	hom_male_0h	neg 665.34	LOG_Intensity_Outexcl	Normality	Kolmogorov-Smirnov	0.855311	1
PESI	gro_gen_del	hom_male_0h	neg 666.1	LOG_Intensity_Outexcl	Normality	Kolmogorov-Smirnov	0.92633	1
PESI	gro_gen_del	hom_male_0h	neg 666.86	LOG_Intensity_Outexcl	Normality	Kolmogorov-Smirnov	0.994864	1
PESI	gro_gen_del	hom_male_0h	neg 667.62	LOG_Intensity_Outexcl	Normality	Kolmogorov-Smirnov	0.996517	1
PESI	gro_gen_del	hom_male_0h	neg 668.39	LOG_Intensity_Outexcl	Normality	Kolmogorov-Smirnov	0.731044	1
PESI	gro_gen_del	hom_male_0h	neg 669.15	LOG_Intensity_Outexcl	Normality	Kolmogorov-Smirnov	0.517916	1
PESI	gro_gen_del	hom_male_0h	neg 669.94	LOG_Intensity_Outexcl	Normality	Kolmogorov-Smirnov	0.788617	1
PESI	gro_gen_del	hom_male_0h	neg 670.7	LOG_Intensity_Outexcl	Normality	Kolmogorov-Smirnov	0.301048	1
PESI	gro_gen_del	hom_male_0h	neg 671.46	LOG_Intensity_Outexcl	Normality	Kolmogorov-Smirnov	0.65694	1
PESI	gro_gen_del	hom_male_0h	neg 672.24	LOG_Intensity_Outexcl	Normality	Kolmogorov-Smirnov	0.99896	1
PESI	gro_gen_del	hom_male_0h	neg 673.07	LOG_Intensity_Outexcl	Normality	Kolmogorov-Smirnov	0.993622	1
PESI	gro_gen_del	hom_male_0h	neg 673.83	LOG_Intensity_Outexcl	Normality	Kolmogorov-Smirnov	0.93462	1
PESI	gro_gen_del	hom_male_0h	neg 674.6	LOG_Intensity_Outexcl	Normality	Kolmogorov-Smirnov	0.994003	1
PESI	gro_gen_del	hom_male_0h	neg 675.4	LOG_Intensity_Outexcl	Normality	Kolmogorov-Smirnov	0.869263	1
PESI	gro_gen_del	hom_male_0h	neg 676.16	LOG_Intensity_Outexcl	Normality	Kolmogorov-Smirnov	0.996765	1
PESI	gro_gen_del	hom_male_0h	neg 676.99	LOG_Intensity_Outexcl	Normality	Kolmogorov-Smirnov	0.886294	1
PESI	gro_gen_del	hom_male_0h	neg 677.77	LOG_Intensity_Outexcl	Normality	Kolmogorov-Smirnov	0.985236	1
PESI	gro_gen_del	hom_male_0h	neg 678.53	LOG_Intensity_Outexcl	Normality	Kolmogorov-Smirnov	0.957754	1
PESI	gro_gen_del	hom_male_0h	neg 679.32	LOG_Intensity_Outexcl	Normality	Kolmogorov-Smirnov	0.974997	1
PESI	gro_gen_del	hom_male_0h	neg 680.09	LOG_Intensity_Outexcl	Normality	Kolmogorov-Smirnov	0.767736	1
PESI	gro_gen_del	hom_male_0h	neg 680.87	LOG_Intensity_Outexcl	Normality	Kolmogorov-Smirnov	0.825706	1
PESI	gro_gen_del	hom_male_0h	neg 682.42	LOG_Intensity_Outexcl	Normality	Kolmogorov-Smirnov	0.929971	1
PESI	gro_gen_del	hom_male_0h	neg 683.2	LOG_Intensity_Outexcl	Normality	Kolmogorov-Smirnov	0.916059	1
PESI	gro_gen_del	hom_male_0h	neg 683.98	LOG_Intensity_Outexcl	Normality	Kolmogorov-Smirnov	0.718075	1
PESI	gro_gen_del	hom_male_0h	neg 685.59	LOG_Intensity_Outexcl	Normality	Kolmogorov-Smirnov	0.867283	1
PESI	gro_gen_del	hom_male_0h	neg 686.35	LOG_Intensity_Outexcl	Normality	Kolmogorov-Smirnov	0.808549	1
PESI	gro_gen_del	hom_male_0h	neg 687.13	LOG_Intensity_Outexcl	Normality	Kolmogorov-Smirnov	0.885285	1
PESI	gro_gen_del	hom_male_0h	neg 687.9	LOG_Intensity_Outexcl	Normality	Kolmogorov-Smirnov	0.509055	1
PESI	gro_gen_del	hom_male_0h	neg 688.69	LOG_Intensity_Outexcl	Normality	Kolmogorov-Smirnov	0.781609	1
PESI	gro_gen_del	hom_male_0h	neg 689.45	LOG_Intensity_Outexcl	Normality	Kolmogorov-Smirnov	0.90962	1
PESI	gro_gen_del	hom_male_0h	neg 690.21	LOG_Intensity_Outexcl	Normality	Kolmogorov-Smirnov	0.932072	1
PESI	gro_gen_del	hom_male_0h	neg 690.99	LOG_Intensity_Outexcl	Normality	Kolmogorov-Smirnov	0.725244	1
PESI	gro_gen_del	hom_male_0h	neg 691.77	LOG_Intensity_Outexcl	Normality	Kolmogorov-Smirnov	0.98619	1
PESI	gro_gen_del	hom_male_0h	neg 692.57	LOG_Intensity_Outexcl	Normality	Kolmogorov-Smirnov	0.960119	1
PESI	gro_gen_del	hom_male_0h	neg 693.33	LOG_Intensity_Outexcl	Normality	Kolmogorov-Smirnov	0.298086	1
PESI	gro_gen_del	hom_male_0h	neg 694.1	LOG_Intensity_Outexcl	Normality	Kolmogorov-Smirnov	0.541175	1
PESI	gro_gen_del	hom_male_0h	neg 694.86	LOG_Intensity_Outexcl	Normality	Kolmogorov-Smirnov	0.364163	1
PESI	gro_gen_del	hom_male_0h	neg 695.62	LOG_Intensity_Outexcl	Normality	Kolmogorov-Smirnov	0.575581	1
PESI	gro_gen_del	hom_male_0h	neg 696.39	LOG_Intensity_Outexcl	Normality	Kolmogorov-Smirnov	0.676298	1
PESI	gro_gen_del	hom_male_0h	neg 697.15	LOG_Intensity_Outexcl	Normality	Kolmogorov-Smirnov	0.880367	1
PESI	gro_gen_del	hom_male_0h	neg 697.91	LOG_Intensity_Outexcl	Normality	Kolmogorov-Smirnov	0.471924	1
PESI	gro_gen_del	hom_male_0h	neg 699.43	LOG_Intensity_Outexcl	Normality	Kolmogorov-Smirnov	0.90588	1
PESI	gro_gen_del	hom_male_0h	neg 700.2	LOG_Intensity_Outexcl	Normality	Kolmogorov-Smirnov	0.677439	1
PESI	gro_gen_del	hom_male_0h	neg 700.97	LOG_Intensity_Outexcl	Normality	Kolmogorov-Smirnov	0.95052	1
PESI	gro_gen_del	hom_male_0h	neg 701.73	LOG_Intensity_Outexcl	Normality	Kolmogorov-Smirnov	0.860898	1
PESI	gro_gen_del	hom_male_0h	neg 702.5	LOG_Intensity_Outexcl	Normality	Kolmogorov-Smirnov	0.964786	1
PESI	gro_gen_del	hom_male_0h	neg 703.3	LOG_Intensity_Outexcl	Normality	Kolmogorov-Smirnov	0.419001	1
PESI	gro_gen_del	hom_male_0h	neg 704.07	LOG_Intensity_Outexcl	Normality	Kolmogorov-Smirnov	0.928767	1
PESI	gro_gen_del	hom_male_0h	neg 704.85	LOG_Intensity_Outexcl	Normality	Kolmogorov-Smirnov	0.822331	1
PESI	gro_gen_del	hom_male_0h	neg 705.61	LOG_Intensity_Outexcl	Normality	Kolmogorov-Smirnov	0.823293	1
PESI	gro_gen_del	hom_male_0h	neg 706.39	LOG_Intensity_Outexcl	Normality	Kolmogorov-Smirnov	0.710404	1
PESI	gro_gen_del	hom_male_0h	neg 707.15	LOG_Intensity_Outexcl	Normality	Kolmogorov-Smirnov	0.971689	1
PESI	gro_gen_del	hom_male_0h	neg 707.91	LOG_Intensity_Outexcl	Normality	Kolmogorov-Smirnov	0.815602	1
PESI	gro_gen_del	hom_male_0h	neg 708.68	LOG_Intensity_Outexcl	Normality	Kolmogorov-Smirnov	0.967505	1
PESI	gro_gen_del	hom_male_0h	neg 709.45	LOG_Intensity_Outexcl	Normality	Kolmogorov-Smirnov	0.946936	1
PESI	gro_gen_del	hom_male_0h	neg 710.21	LOG_Intensity_Outexcl	Normality	Kolmogorov-Smirnov	0.922249	1
PESI	gro_gen_del	hom_male_0h	neg 710.97	LOG_Intensity_Outexcl	Normality	Kolmogorov-Smirnov	0.769324	1
PESI	gro_gen_del	hom_male_0h	neg 711.76	LOG_Intensity_Outexcl	Normality	Kolmogorov-Smirnov	0.983228	1
PESI	gro_gen_del	hom_male_0h	neg 712.53	LOG_Intensity_Outexcl	Normality	Kolmogorov-Smirnov	0.978643	1
PESI	gro_gen_del	hom_male_0h	neg 713.3	LOG_Intensity_Outexcl	Normality	Kolmogorov-Smirnov	0.423276	1
PESI	gro_gen_del	hom_male_0h	neg 714.07	LOG_Intensity_Outexcl	Normality	Kolmogorov-Smirnov	0.951818	1
PESI	gro_gen_del	hom_male_0h	neg 714.83	LOG_Intensity_Outexcl	Normality	Kolmogorov-Smirnov	0.856404	1
PESI	gro_gen_del	hom_male_0h	neg 715.59	LOG_Intensity_Outexcl	Normality	Kolmogorov-Smirnov	0.990472	1
PESI	gro_gen_del	hom_male_0h	neg 716.37	LOG_Intensity_Outexcl	Normality	Kolmogorov-Smirnov	0.891637	1
PESI	gro_gen_del	hom_male_0h	neg 717.13	LOG_Intensity_Outexcl	Normality	Kolmogorov-Smirnov	0.583485	1
PESI	gro_gen_del	hom_male_0h	neg 717.89	LOG_Intensity_Outexcl	Normality	Kolmogorov-Smirnov	0.368559	1
PESI	gro_gen_del	hom_male_0h	neg 718.67	LOG_Intensity_Outexcl	Normality	Kolmogorov-Smirnov	0.907831	1
PESI	gro_gen_del	hom_male_0h	neg 719.44	LOG_Intensity_Outexcl	Normality	Kolmogorov-Smirnov	0.480166	1
PESI	gro_gen_del	hom_male_0h	neg 720.2	LOG_Intensity_Outexcl	Normality	Kolmogorov-Smirnov	0.935605	1
PESI	gro_gen_del	hom_male_0h	neg 720.98	LOG_Intensity_Outexcl	Normality	Kolmogorov-Smirnov	0.99776	1
PESI	gro_gen_del	hom_male_0h	neg 721.81	LOG_Intensity_Outexcl	Normality	Kolmogorov-Smirnov	0.9555	1
PESI	gro_gen_del	hom_male_0h	neg 722.57	LOG_Intensity_Outexcl	Normality	Kolmogorov-Smirnov	0.522547	1
PESI	gro_gen_del	hom_male_0h	neg 723.34	LOG_Intensity_Outexcl	Normality	Kolmogorov-Smirnov	0.982588	1
PESI	gro_gen_del	hom_male_0h	neg 724.12	LOG_Intensity_Outexcl	Normality	Kolmogorov-Smirnov	0.809586	1
PESI	gro_gen_del	hom_male_0h	neg 724.89	LOG_Intensity_Outexcl	Normality	Kolmogorov-Smirnov	0.863795	1
PESI	gro_gen_del	hom_male_0h	neg 725.67	LOG_Intensity_Outexcl	Normality	Kolmogorov-Smirnov	0.7165	1
PESI	gro_gen_del	hom_male_0h	neg 726.43	LOG_Intensity_Outexcl	Normality	Kolmogorov-Smirnov	0.948402	1
PESI	gro_gen_del	hom_male_0h	neg 727.19	LOG_Intensity_Outexcl	Normality	Kolmogorov-Smirnov	0.81109	1
PESI	gro_gen_del	hom_male_0h	neg 727.99	LOG_Intensity_Outexcl	Normality	Kolmogorov-Smirnov	0.928284	1
PESI	gro_gen_del	hom_male_0h	neg 728.78	LOG_Intensity_Outexcl	Normality	Kolmogorov-Smirnov	0.452433	1
PESI	gro_gen_del	hom_male_0h	neg 729.56	LOG_Intensity_Outexcl	Normality	Kolmogorov-Smirnov	0.933129	1
PESI	gro_gen_del	hom_male_0h	neg 730.33	LOG_Intensity_Outexcl	Normality	Kolmogorov-Smirnov	0.893637	1
PESI	gro_gen_del	hom_male_0h	neg 731.09	LOG_Intensity_Outexcl	Normality	Kolmogorov-Smirnov	0.835473	1
PESI	gro_gen_del	hom_male_0h	neg 731.86	LOG_Intensity_Outexcl	Normality	Kolmogorov-Smirnov	0.998287	1
PESI	gro_gen_del	hom_male_0h	neg 732.68	LOG_Intensity_Outexcl	Normality	Kolmogorov-Smirnov	0.851495	1
PESI	gro_gen_del	hom_male_0h	neg 734.24	LOG_Intensity_Outexcl	Normality	Kolmogorov-Smirnov	0.381622	1
PESI	gro_gen_del	hom_male_0h	neg 735.1	LOG_Intensity_Outexcl	Normality	Kolmogorov-Smirnov	0.999827	1
PESI	gro_gen_del	hom_male_0h	neg 735.87	LOG_Intensity_Outexcl	Normality	Kolmogorov-Smirnov	0.900287	1
PESI	gro_gen_del	hom_male_0h	neg 736.64	LOG_Intensity_Outexcl	Normality	Kolmogorov-Smirnov	0.921009	1
PESI	gro_gen_del	hom_male_0h	neg 737.4	LOG_Intensity_Outexcl	Normality	Kolmogorov-Smirnov	0.524954	1
PESI	gro_gen_del	hom_male_0h	neg 738.16	LOG_Intensity_Outexcl	Normality	Kolmogorov-Smirnov	0.717629	1
PESI	gro_gen_del	hom_male_0h	neg 738.93	LOG_Intensity_Outexcl	Normality	Kolmogorov-Smirnov	0.949478	1
PESI	gro_gen_del	hom_male_0h	neg 739.69	LOG_Intensity_Outexcl	Normality	Kolmogorov-Smirnov	0.737906	1
PESI	gro_gen_del	hom_male_0h	neg 740.48	LOG_Intensity_Outexcl	Normality	Kolmogorov-Smirnov	0.708518	1
PESI	gro_gen_del	hom_male_0h	neg 741.28	LOG_Intensity_Outexcl	Normality	Kolmogorov-Smirnov	0.754106	1
PESI	gro_gen_del	hom_male_0h	neg 742.05	LOG_Intensity_Outexcl	Normality	Kolmogorov-Smirnov	0.580043	1
PESI	gro_gen_del	hom_male_0h	neg 743.57	LOG_Intensity_Outexcl	Normality	Kolmogorov-Smirnov	0.985766	1
PESI	gro_gen_del	hom_male_0h	neg 744.33	LOG_Intensity_Outexcl	Normality	Kolmogorov-Smirnov	0.943913	1
PESI	gro_gen_del	hom_male_0h	neg 745.1	LOG_Intensity_Outexcl	Normality	Kolmogorov-Smirnov	0.88111	1
PESI	gro_gen_del	hom_male_0h	neg 745.86	LOG_Intensity_Outexcl	Normality	Kolmogorov-Smirnov	0.942867	1
PESI	gro_gen_del	hom_male_0h	neg 747.43	LOG_Intensity_Outexcl	Normality	Kolmogorov-Smirnov	0.976149	1
PESI	gro_gen_del	hom_male_0h	neg 748.2	LOG_Intensity_Outexcl	Normality	Kolmogorov-Smirnov	0.944596	1
PESI	gro_gen_del	hom_male_0h	neg 748.97	LOG_Intensity_Outexcl	Normality	Kolmogorov-Smirnov	0.910454	1
PESI	gro_gen_del	hom_male_0h	neg 749.73	LOG_Intensity_Outexcl	Normality	Kolmogorov-Smirnov	0.988061	1
PESI	gro_gen_del	hom_male_0h	neg 750.49	LOG_Intensity_Outexcl	Normality	Kolmogorov-Smirnov	0.768547	1
PESI	gro_gen_del	hom_male_0h	neg 751.25	LOG_Intensity_Outexcl	Normality	Kolmogorov-Smirnov	0.923975	1
PESI	gro_gen_del	hom_male_0h	neg 752.01	LOG_Intensity_Outexcl	Normality	Kolmogorov-Smirnov	0.899193	1
PESI	gro_gen_del	hom_male_0h	neg 753.6	LOG_Intensity_Outexcl	Normality	Kolmogorov-Smirnov	0.939835	1
PESI	gro_gen_del	hom_male_0h	neg 754.36	LOG_Intensity_Outexcl	Normality	Kolmogorov-Smirnov	0.998502	1
PESI	gro_gen_del	hom_male_0h	neg 755.13	LOG_Intensity_Outexcl	Normality	Kolmogorov-Smirnov	0.862577	1
PESI	gro_gen_del	hom_male_0h	neg 755.92	LOG_Intensity_Outexcl	Normality	Kolmogorov-Smirnov	0.968486	1
PESI	gro_gen_del	hom_male_0h	neg 756.68	LOG_Intensity_Outexcl	Normality	Kolmogorov-Smirnov	0.723726	1
PESI	gro_gen_del	hom_male_0h	neg 757.44	LOG_Intensity_Outexcl	Normality	Kolmogorov-Smirnov	0.61281	1
PESI	gro_gen_del	hom_male_0h	neg 758.2	LOG_Intensity_Outexcl	Normality	Kolmogorov-Smirnov	0.78065	1
PESI	gro_gen_del	hom_male_0h	neg 758.96	LOG_Intensity_Outexcl	Normality	Kolmogorov-Smirnov	0.664026	1
PESI	gro_gen_del	hom_male_0h	neg 759.73	LOG_Intensity_Outexcl	Normality	Kolmogorov-Smirnov	0.916158	1
PESI	gro_gen_del	hom_male_0h	neg 760.49	LOG_Intensity_Outexcl	Normality	Kolmogorov-Smirnov	0.995375	1
PESI	gro_gen_del	hom_male_0h	neg 761.33	LOG_Intensity_Outexcl	Normality	Kolmogorov-Smirnov	0.863932	1
PESI	gro_gen_del	hom_male_0h	neg 762.11	LOG_Intensity_Outexcl	Normality	Kolmogorov-Smirnov	0.857298	1
PESI	gro_gen_del	hom_male_0h	neg 762.87	LOG_Intensity_Outexcl	Normality	Kolmogorov-Smirnov	0.659041	1
PESI	gro_gen_del	hom_male_0h	neg 763.64	LOG_Intensity_Outexcl	Normality	Kolmogorov-Smirnov	0.939001	1
PESI	gro_gen_del	hom_male_0h	neg 764.4	LOG_Intensity_Outexcl	Normality	Kolmogorov-Smirnov	0.682372	1
PESI	gro_gen_del	hom_male_0h	neg 765.2	LOG_Intensity_Outexcl	Normality	Kolmogorov-Smirnov	0.942608	1
PESI	gro_gen_del	hom_male_0h	neg 765.96	LOG_Intensity_Outexcl	Normality	Kolmogorov-Smirnov	0.998801	1
PESI	gro_gen_del	hom_male_0h	neg 767.7	LOG_Intensity_Outexcl	Normality	Kolmogorov-Smirnov	0.935036	1
PESI	gro_gen_del	hom_male_0h	neg 768.46	LOG_Intensity_Outexcl	Normality	Kolmogorov-Smirnov	0.798179	1
PESI	gro_gen_del	hom_male_0h	neg 769.24	LOG_Intensity_Outexcl	Normality	Kolmogorov-Smirnov	0.956974	1
PESI	gro_gen_del	hom_male_0h	neg 770.01	LOG_Intensity_Outexcl	Normality	Kolmogorov-Smirnov	0.958777	1
PESI	gro_gen_del	hom_male_0h	neg 770.79	LOG_Intensity_Outexcl	Normality	Kolmogorov-Smirnov	0.969919	1
PESI	gro_gen_del	hom_male_0h	neg 772.33	LOG_Intensity_Outexcl	Normality	Kolmogorov-Smirnov	0.996566	1
PESI	gro_gen_del	hom_male_0h	neg 773.1	LOG_Intensity_Outexcl	Normality	Kolmogorov-Smirnov	0.318139	1
PESI	gro_gen_del	hom_male_0h	neg 773.89	LOG_Intensity_Outexcl	Normality	Kolmogorov-Smirnov	0.953631	1
PESI	gro_gen_del	hom_male_0h	neg 774.65	LOG_Intensity_Outexcl	Normality	Kolmogorov-Smirnov	0.799983	1
PESI	gro_gen_del	hom_male_0h	neg 775.46	LOG_Intensity_Outexcl	Normality	Kolmogorov-Smirnov	0.639222	1
PESI	gro_gen_del	hom_male_0h	neg 776.22	LOG_Intensity_Outexcl	Normality	Kolmogorov-Smirnov	0.695321	1
PESI	gro_gen_del	hom_male_0h	neg 776.99	LOG_Intensity_Outexcl	Normality	Kolmogorov-Smirnov	0.903686	1
PESI	gro_gen_del	hom_male_0h	neg 777.83	LOG_Intensity_Outexcl	Normality	Kolmogorov-Smirnov	0.642488	1
PESI	gro_gen_del	hom_male_0h	neg 778.6	LOG_Intensity_Outexcl	Normality	Kolmogorov-Smirnov	0.60176	1
PESI	gro_gen_del	hom_male_0h	neg 779.36	LOG_Intensity_Outexcl	Normality	Kolmogorov-Smirnov	0.855202	1
PESI	gro_gen_del	hom_male_0h	neg 780.12	LOG_Intensity_Outexcl	Normality	Kolmogorov-Smirnov	0.789507	1
PESI	gro_gen_del	hom_male_0h	neg 780.88	LOG_Intensity_Outexcl	Normality	Kolmogorov-Smirnov	0.952176	1
PESI	gro_gen_del	hom_male_0h	neg 781.64	LOG_Intensity_Outexcl	Normality	Kolmogorov-Smirnov	0.910451	1
PESI	gro_gen_del	hom_male_0h	neg 782.4	LOG_Intensity_Outexcl	Normality	Kolmogorov-Smirnov	0.272044	1
PESI	gro_gen_del	hom_male_0h	neg 783.16	LOG_Intensity_Outexcl	Normality	Kolmogorov-Smirnov	0.808841	1
PESI	gro_gen_del	hom_male_0h	neg 783.93	LOG_Intensity_Outexcl	Normality	Kolmogorov-Smirnov	0.438062	1
PESI	gro_gen_del	hom_male_0h	neg 784.7	LOG_Intensity_Outexcl	Normality	Kolmogorov-Smirnov	0.875559	1
PESI	gro_gen_del	hom_male_0h	neg 785.49	LOG_Intensity_Outexcl	Normality	Kolmogorov-Smirnov	0.851835	1
PESI	gro_gen_del	hom_male_0h	neg 786.28	LOG_Intensity_Outexcl	Normality	Kolmogorov-Smirnov	0.999684	1
PESI	gro_gen_del	hom_male_0h	neg 787.05	LOG_Intensity_Outexcl	Normality	Kolmogorov-Smirnov	0.967964	1
PESI	gro_gen_del	hom_male_0h	neg 787.84	LOG_Intensity_Outexcl	Normality	Kolmogorov-Smirnov	0.915689	1
PESI	gro_gen_del	hom_male_0h	neg 788.6	LOG_Intensity_Outexcl	Normality	Kolmogorov-Smirnov	0.961887	1
PESI	gro_gen_del	hom_male_0h	neg 789.4	LOG_Intensity_Outexcl	Normality	Kolmogorov-Smirnov	0.996191	1
PESI	gro_gen_del	hom_male_0h	neg 790.2	LOG_Intensity_Outexcl	Normality	Kolmogorov-Smirnov	0.927215	1
PESI	gro_gen_del	hom_male_0h	neg 790.99	LOG_Intensity_Outexcl	Normality	Kolmogorov-Smirnov	0.381982	1
PESI	gro_gen_del	hom_male_0h	neg 791.75	LOG_Intensity_Outexcl	Normality	Kolmogorov-Smirnov	0.82971	1
PESI	gro_gen_del	hom_male_0h	neg 792.54	LOG_Intensity_Outexcl	Normality	Kolmogorov-Smirnov	0.683022	1
PESI	gro_gen_del	hom_male_0h	neg 793.3	LOG_Intensity_Outexcl	Normality	Kolmogorov-Smirnov	0.866096	1
PESI	gro_gen_del	hom_male_0h	neg 794.1	LOG_Intensity_Outexcl	Normality	Kolmogorov-Smirnov	0.207576	1
PESI	gro_gen_del	hom_male_0h	neg 794.87	LOG_Intensity_Outexcl	Normality	Kolmogorov-Smirnov	0.721717	1
PESI	gro_gen_del	hom_male_0h	neg 795.68	LOG_Intensity_Outexcl	Normality	Kolmogorov-Smirnov	0.985189	1
PESI	gro_gen_del	hom_male_0h	neg 796.5	LOG_Intensity_Outexcl	Normality	Kolmogorov-Smirnov	0.957266	1
PESI	gro_gen_del	hom_male_0h	neg 797.28	LOG_Intensity_Outexcl	Normality	Kolmogorov-Smirnov	0.536867	1
PESI	gro_gen_del	hom_male_0h	neg 798.04	LOG_Intensity_Outexcl	Normality	Kolmogorov-Smirnov	0.997586	1
PESI	gro_gen_del	hom_male_0h	neg 798.82	LOG_Intensity_Outexcl	Normality	Kolmogorov-Smirnov	0.601345	1
PESI	gro_gen_del	hom_male_0h	neg 799.58	LOG_Intensity_Outexcl	Normality	Kolmogorov-Smirnov	0.978623	1
PESI	gro_gen_del	hom_male_0h	neg 800.4	LOG_Intensity_Outexcl	Normality	Kolmogorov-Smirnov	0.982806	1
PESI	gro_gen_del	hom_male_0h	neg 801.16	LOG_Intensity_Outexcl	Normality	Kolmogorov-Smirnov	0.973664	1
PESI	gro_gen_del	hom_male_0h	neg 801.92	LOG_Intensity_Outexcl	Normality	Kolmogorov-Smirnov	0.988094	1
PESI	gro_gen_del	hom_male_0h	neg 802.7	LOG_Intensity_Outexcl	Normality	Kolmogorov-Smirnov	0.996107	1
PESI	gro_gen_del	hom_male_0h	neg 803.47	LOG_Intensity_Outexcl	Normality	Kolmogorov-Smirnov	0.947939	1
PESI	gro_gen_del	hom_male_0h	neg 804.27	LOG_Intensity_Outexcl	Normality	Kolmogorov-Smirnov	0.623158	1
PESI	gro_gen_del	hom_male_0h	neg 805.03	LOG_Intensity_Outexcl	Normality	Kolmogorov-Smirnov	0.842181	1
PESI	gro_gen_del	hom_male_0h	neg 805.8	LOG_Intensity_Outexcl	Normality	Kolmogorov-Smirnov	0.976374	1
PESI	gro_gen_del	hom_male_0h	neg 806.6	LOG_Intensity_Outexcl	Normality	Kolmogorov-Smirnov	0.842689	1
PESI	gro_gen_del	hom_male_0h	neg 807.39	LOG_Intensity_Outexcl	Normality	Kolmogorov-Smirnov	0.299134	1
PESI	gro_gen_del	hom_male_0h	neg 808.15	LOG_Intensity_Outexcl	Normality	Kolmogorov-Smirnov	0.992328	1
PESI	gro_gen_del	hom_male_0h	neg 808.95	LOG_Intensity_Outexcl	Normality	Kolmogorov-Smirnov	0.969164	1
PESI	gro_gen_del	hom_male_0h	neg 809.72	LOG_Intensity_Outexcl	Normality	Kolmogorov-Smirnov	0.99086	1
PESI	gro_gen_del	hom_male_0h	neg 810.5	LOG_Intensity_Outexcl	Normality	Kolmogorov-Smirnov	0.959914	1
PESI	gro_gen_del	hom_male_0h	neg 811.29	LOG_Intensity_Outexcl	Normality	Kolmogorov-Smirnov	0.978659	1
PESI	gro_gen_del	hom_male_0h	neg 812.1	LOG_Intensity_Outexcl	Normality	Kolmogorov-Smirnov	0.921631	1
PESI	gro_gen_del	hom_male_0h	neg 812.86	LOG_Intensity_Outexcl	Normality	Kolmogorov-Smirnov	0.865475	1
PESI	gro_gen_del	hom_male_0h	neg 813.67	LOG_Intensity_Outexcl	Normality	Kolmogorov-Smirnov	0.458709	1
PESI	gro_gen_del	hom_male_0h	neg 814.43	LOG_Intensity_Outexcl	Normality	Kolmogorov-Smirnov	0.937519	1
PESI	gro_gen_del	hom_male_0h	neg 815.96	LOG_Intensity_Outexcl	Normality	Kolmogorov-Smirnov	0.735567	1
PESI	gro_gen_del	hom_male_0h	neg 816.72	LOG_Intensity_Outexcl	Normality	Kolmogorov-Smirnov	0.770955	1
PESI	gro_gen_del	hom_male_0h	neg 817.5	LOG_Intensity_Outexcl	Normality	Kolmogorov-Smirnov	0.889324	1
PESI	gro_gen_del	hom_male_0h	neg 818.26	LOG_Intensity_Outexcl	Normality	Kolmogorov-Smirnov	0.470827	1
PESI	gro_gen_del	hom_male_0h	neg 819.03	LOG_Intensity_Outexcl	Normality	Kolmogorov-Smirnov	0.526323	1
PESI	gro_gen_del	hom_male_0h	neg 819.79	LOG_Intensity_Outexcl	Normality	Kolmogorov-Smirnov	0.97258	1
PESI	gro_gen_del	hom_male_0h	neg 820.55	LOG_Intensity_Outexcl	Normality	Kolmogorov-Smirnov	0.518914	1
PESI	gro_gen_del	hom_male_0h	neg 821.35	LOG_Intensity_Outexcl	Normality	Kolmogorov-Smirnov	0.629285	1
PESI	gro_gen_del	hom_male_0h	neg 822.11	LOG_Intensity_Outexcl	Normality	Kolmogorov-Smirnov	0.662017	1
PESI	gro_gen_del	hom_male_0h	neg 822.89	LOG_Intensity_Outexcl	Normality	Kolmogorov-Smirnov	0.996153	1
PESI	gro_gen_del	hom_male_0h	neg 823.66	LOG_Intensity_Outexcl	Normality	Kolmogorov-Smirnov	0.865362	1
PESI	gro_gen_del	hom_male_0h	neg 824.44	LOG_Intensity_Outexcl	Normality	Kolmogorov-Smirnov	0.37552	1
PESI	gro_gen_del	hom_male_0h	neg 825.2	LOG_Intensity_Outexcl	Normality	Kolmogorov-Smirnov	0.58752	1
PESI	gro_gen_del	hom_male_0h	neg 825.96	LOG_Intensity_Outexcl	Normality	Kolmogorov-Smirnov	0.723582	1
PESI	gro_gen_del	hom_male_0h	neg 826.73	LOG_Intensity_Outexcl	Normality	Kolmogorov-Smirnov	0.9122	1
PESI	gro_gen_del	hom_male_0h	neg 827.49	LOG_Intensity_Outexcl	Normality	Kolmogorov-Smirnov	0.992466	1
PESI	gro_gen_del	hom_male_0h	neg 828.26	LOG_Intensity_Outexcl	Normality	Kolmogorov-Smirnov	0.881027	1
PESI	gro_gen_del	hom_male_0h	neg 829.02	LOG_Intensity_Outexcl	Normality	Kolmogorov-Smirnov	0.9582	1
PESI	gro_gen_del	hom_male_0h	neg 829.8	LOG_Intensity_Outexcl	Normality	Kolmogorov-Smirnov	0.702998	1
PESI	gro_gen_del	hom_male_0h	neg 830.56	LOG_Intensity_Outexcl	Normality	Kolmogorov-Smirnov	0.944401	1
PESI	gro_gen_del	hom_male_0h	neg 831.32	LOG_Intensity_Outexcl	Normality	Kolmogorov-Smirnov	0.736972	1
PESI	gro_gen_del	hom_male_0h	neg 832.09	LOG_Intensity_Outexcl	Normality	Kolmogorov-Smirnov	0.976385	1
PESI	gro_gen_del	hom_male_0h	neg 832.86	LOG_Intensity_Outexcl	Normality	Kolmogorov-Smirnov	0.797007	1
PESI	gro_gen_del	hom_male_0h	neg 833.71	LOG_Intensity_Outexcl	Normality	Kolmogorov-Smirnov	0.283588	1
PESI	gro_gen_del	hom_male_0h	neg 835.24	LOG_Intensity_Outexcl	Normality	Kolmogorov-Smirnov	0.562108	1
PESI	gro_gen_del	hom_male_0h	neg 836.77	LOG_Intensity_Outexcl	Normality	Kolmogorov-Smirnov	0.723101	1
PESI	gro_gen_del	hom_male_0h	neg NA	LOG_Intensity_Outexcl	Normality	Kolmogorov-Smirnov	0.996003	1
PESI	gro_gen_del	hom_male_0h	neg 837.54	LOG_Intensity_Outexcl	Normality	Kolmogorov-Smirnov	0.979705	1
PESI	gro_gen_del	hom_male_0h	neg 838.3	LOG_Intensity_Outexcl	Normality	Kolmogorov-Smirnov	0.806478	1
PESI	gro_gen_del	hom_male_0h	neg 839.07	LOG_Intensity_Outexcl	Normality	Kolmogorov-Smirnov	0.86549	1
PESI	gro_gen_del	hom_male_0h	neg 839.89	LOG_Intensity_Outexcl	Normality	Kolmogorov-Smirnov	0.832681	1
PESI	gro_gen_del	hom_male_0h	neg 840.65	LOG_Intensity_Outexcl	Normality	Kolmogorov-Smirnov	0.885928	1
PESI	gro_gen_del	hom_male_0h	neg 841.48	LOG_Intensity_Outexcl	Normality	Kolmogorov-Smirnov	0.776344	1
PESI	gro_gen_del	hom_male_0h	neg 842.24	LOG_Intensity_Outexcl	Normality	Kolmogorov-Smirnov	0.307259	1
PESI	gro_gen_del	hom_male_0h	neg 843.8	LOG_Intensity_Outexcl	Normality	Kolmogorov-Smirnov	0.983491	1
PESI	gro_gen_del	hom_male_0h	neg NA	LOG_Intensity_Outexcl	Normality	Kolmogorov-Smirnov	0.834489	1
PESI	gro_gen_del	hom_male_0h	neg 844.56	LOG_Intensity_Outexcl	Normality	Kolmogorov-Smirnov	0.932611	1
PESI	gro_gen_del	hom_male_0h	neg 845.36	LOG_Intensity_Outexcl	Normality	Kolmogorov-Smirnov	0.84577	1
PESI	gro_gen_del	hom_male_0h	neg 846.14	LOG_Intensity_Outexcl	Normality	Kolmogorov-Smirnov	0.981996	1
PESI	gro_gen_del	hom_male_0h	neg 846.9	LOG_Intensity_Outexcl	Normality	Kolmogorov-Smirnov	0.98034	1
PESI	gro_gen_del	hom_male_0h	neg 847.67	LOG_Intensity_Outexcl	Normality	Kolmogorov-Smirnov	0.972037	1
PESI	gro_gen_del	hom_male_0h	neg 848.44	LOG_Intensity_Outexcl	Normality	Kolmogorov-Smirnov	0.272529	1
PESI	gro_gen_del	hom_male_0h	neg 849.2	LOG_Intensity_Outexcl	Normality	Kolmogorov-Smirnov	0.81182	1
PESI	gro_gen_del	hom_male_0h	neg 849.96	LOG_Intensity_Outexcl	Normality	Kolmogorov-Smirnov	0.967432	1
PESI	gro_gen_del	hom_male_0h	neg 850.72	LOG_Intensity_Outexcl	Normality	Kolmogorov-Smirnov	0.942675	1
PESI	gro_gen_del	hom_male_0h	neg 851.48	LOG_Intensity_Outexcl	Normality	Kolmogorov-Smirnov	0.440303	1
PESI	gro_gen_del	hom_male_0h	neg 852.25	LOG_Intensity_Outexcl	Normality	Kolmogorov-Smirnov	0.92601	1
PESI	gro_gen_del	hom_male_0h	neg 853.05	LOG_Intensity_Outexcl	Normality	Kolmogorov-Smirnov	0.447866	1
PESI	gro_gen_del	hom_male_0h	neg 853.81	LOG_Intensity_Outexcl	Normality	Kolmogorov-Smirnov	0.496773	1
PESI	gro_gen_del	hom_male_0h	neg 854.57	LOG_Intensity_Outexcl	Normality	Kolmogorov-Smirnov	0.817516	1
PESI	gro_gen_del	hom_male_0h	neg 855.4	LOG_Intensity_Outexcl	Normality	Kolmogorov-Smirnov	0.731395	1
PESI	gro_gen_del	hom_male_0h	neg 856.92	LOG_Intensity_Outexcl	Normality	Kolmogorov-Smirnov	0.985055	1
PESI	gro_gen_del	hom_male_0h	neg 857.68	LOG_Intensity_Outexcl	Normality	Kolmogorov-Smirnov	0.826368	1
PESI	gro_gen_del	hom_male_0h	neg 858.44	LOG_Intensity_Outexcl	Normality	Kolmogorov-Smirnov	0.695331	1
PESI	gro_gen_del	hom_male_0h	neg 859.2	LOG_Intensity_Outexcl	Normality	Kolmogorov-Smirnov	0.991403	1
PESI	gro_gen_del	hom_male_0h	neg 860.77	LOG_Intensity_Outexcl	Normality	Kolmogorov-Smirnov	0.65937	1
PESI	gro_gen_del	hom_male_0h	neg NA	LOG_Intensity_Outexcl	Normality	Kolmogorov-Smirnov	0.894637	1
PESI	gro_gen_del	hom_male_0h	neg 861.57	LOG_Intensity_Outexcl	Normality	Kolmogorov-Smirnov	0.554997	1
PESI	gro_gen_del	hom_male_0h	neg 862.33	LOG_Intensity_Outexcl	Normality	Kolmogorov-Smirnov	0.485389	1
PESI	gro_gen_del	hom_male_0h	neg 863.1	LOG_Intensity_Outexcl	Normality	Kolmogorov-Smirnov	0.219793	1
PESI	gro_gen_del	hom_male_0h	neg 863.9	LOG_Intensity_Outexcl	Normality	Kolmogorov-Smirnov	0.851562	1
PESI	gro_gen_del	hom_male_0h	neg 864.67	LOG_Intensity_Outexcl	Normality	Kolmogorov-Smirnov	0.699681	1
PESI	gro_gen_del	hom_male_0h	neg 865.43	LOG_Intensity_Outexcl	Normality	Kolmogorov-Smirnov	0.800993	1
PESI	gro_gen_del	hom_male_0h	neg 866.2	LOG_Intensity_Outexcl	Normality	Kolmogorov-Smirnov	0.911543	1
PESI	gro_gen_del	hom_male_0h	neg 866.96	LOG_Intensity_Outexcl	Normality	Kolmogorov-Smirnov	0.991635	1
PESI	gro_gen_del	hom_male_0h	neg 867.73	LOG_Intensity_Outexcl	Normality	Kolmogorov-Smirnov	0.680951	1
PESI	gro_gen_del	hom_male_0h	neg 868.49	LOG_Intensity_Outexcl	Normality	Kolmogorov-Smirnov	0.925359	1
PESI	gro_gen_del	hom_male_0h	neg 869.26	LOG_Intensity_Outexcl	Normality	Kolmogorov-Smirnov	0.741665	1
PESI	gro_gen_del	hom_male_0h	neg 870.03	LOG_Intensity_Outexcl	Normality	Kolmogorov-Smirnov	0.84738	1
PESI	gro_gen_del	hom_male_0h	neg 870.79	LOG_Intensity_Outexcl	Normality	Kolmogorov-Smirnov	0.908502	1
PESI	gro_gen_del	hom_male_0h	neg 871.55	LOG_Intensity_Outexcl	Normality	Kolmogorov-Smirnov	0.891071	1
PESI	gro_gen_del	hom_male_0h	neg 872.36	LOG_Intensity_Outexcl	Normality	Kolmogorov-Smirnov	0.647361	1
PESI	gro_gen_del	hom_male_0h	neg 873.17	LOG_Intensity_Outexcl	Normality	Kolmogorov-Smirnov	0.801453	1
PESI	gro_gen_del	hom_male_0h	neg 873.93	LOG_Intensity_Outexcl	Normality	Kolmogorov-Smirnov	0.776545	1
PESI	gro_gen_del	hom_male_0h	neg 874.69	LOG_Intensity_Outexcl	Normality	Kolmogorov-Smirnov	0.949337	1
PESI	gro_gen_del	hom_male_0h	neg 875.47	LOG_Intensity_Outexcl	Normality	Kolmogorov-Smirnov	0.570241	1
PESI	gro_gen_del	hom_male_0h	neg 876.26	LOG_Intensity_Outexcl	Normality	Kolmogorov-Smirnov	0.713873	1
PESI	gro_gen_del	hom_male_0h	neg 877.03	LOG_Intensity_Outexcl	Normality	Kolmogorov-Smirnov	0.70772	1
PESI	gro_gen_del	hom_male_0h	neg 877.82	LOG_Intensity_Outexcl	Normality	Kolmogorov-Smirnov	0.76034	1
PESI	gro_gen_del	hom_male_0h	neg 878.6	LOG_Intensity_Outexcl	Normality	Kolmogorov-Smirnov	0.652209	1
PESI	gro_gen_del	hom_male_0h	neg 879.37	LOG_Intensity_Outexcl	Normality	Kolmogorov-Smirnov	0.289304	1
PESI	gro_gen_del	hom_male_0h	neg 88.99	LOG_Intensity_Outexcl	Normality	Kolmogorov-Smirnov	0.976708	1
PESI	gro_gen_del	hom_male_0h	neg 880.13	LOG_Intensity_Outexcl	Normality	Kolmogorov-Smirnov	0.607408	1
PESI	gro_gen_del	hom_male_0h	neg 880.89	LOG_Intensity_Outexcl	Normality	Kolmogorov-Smirnov	0.469661	1
PESI	gro_gen_del	hom_male_0h	neg 881.68	LOG_Intensity_Outexcl	Normality	Kolmogorov-Smirnov	0.758874	1
PESI	gro_gen_del	hom_male_0h	neg 883.22	LOG_Intensity_Outexcl	Normality	Kolmogorov-Smirnov	0.873031	1
PESI	gro_gen_del	hom_male_0h	neg 883.98	LOG_Intensity_Outexcl	Normality	Kolmogorov-Smirnov	0.987339	1
PESI	gro_gen_del	hom_male_0h	neg 884.8	LOG_Intensity_Outexcl	Normality	Kolmogorov-Smirnov	0.937371	1
PESI	gro_gen_del	hom_male_0h	neg 885.61	LOG_Intensity_Outexcl	Normality	Kolmogorov-Smirnov	0.382905	1
PESI	gro_gen_del	hom_male_0h	neg 886.43	LOG_Intensity_Outexcl	Normality	Kolmogorov-Smirnov	0.590716	1
PESI	gro_gen_del	hom_male_0h	neg 887.2	LOG_Intensity_Outexcl	Normality	Kolmogorov-Smirnov	0.942928	1
PESI	gro_gen_del	hom_male_0h	neg 887.98	LOG_Intensity_Outexcl	Normality	Kolmogorov-Smirnov	0.928728	1
PESI	gro_gen_del	hom_male_0h	neg 888.74	LOG_Intensity_Outexcl	Normality	Kolmogorov-Smirnov	0.573609	1
PESI	gro_gen_del	hom_male_0h	neg 889.5	LOG_Intensity_Outexcl	Normality	Kolmogorov-Smirnov	0.775833	1
PESI	gro_gen_del	hom_male_0h	neg 890.26	LOG_Intensity_Outexcl	Normality	Kolmogorov-Smirnov	0.983026	1
PESI	gro_gen_del	hom_male_0h	neg 891.04	LOG_Intensity_Outexcl	Normality	Kolmogorov-Smirnov	0.72407	1
PESI	gro_gen_del	hom_male_0h	neg 891.81	LOG_Intensity_Outexcl	Normality	Kolmogorov-Smirnov	0.676846	1
PESI	gro_gen_del	hom_male_0h	neg 892.57	LOG_Intensity_Outexcl	Normality	Kolmogorov-Smirnov	0.388108	1
PESI	gro_gen_del	hom_male_0h	neg 894.11	LOG_Intensity_Outexcl	Normality	Kolmogorov-Smirnov	0.371093	1
PESI	gro_gen_del	hom_male_0h	neg 894.88	LOG_Intensity_Outexcl	Normality	Kolmogorov-Smirnov	0.459798	1
PESI	gro_gen_del	hom_male_0h	neg 895.64	LOG_Intensity_Outexcl	Normality	Kolmogorov-Smirnov	0.663203	1
PESI	gro_gen_del	hom_male_0h	neg 896.4	LOG_Intensity_Outexcl	Normality	Kolmogorov-Smirnov	0.986427	1
PESI	gro_gen_del	hom_male_0h	neg 897.18	LOG_Intensity_Outexcl	Normality	Kolmogorov-Smirnov	0.837995	1
PESI	gro_gen_del	hom_male_0h	neg 897.94	LOG_Intensity_Outexcl	Normality	Kolmogorov-Smirnov	0.940119	1
PESI	gro_gen_del	hom_male_0h	neg 898.7	LOG_Intensity_Outexcl	Normality	Kolmogorov-Smirnov	0.858674	1
PESI	gro_gen_del	hom_male_0h	neg 899.46	LOG_Intensity_Outexcl	Normality	Kolmogorov-Smirnov	0.513154	1
PESI	gro_gen_del	hom_male_0h	neg 900.22	LOG_Intensity_Outexcl	Normality	Kolmogorov-Smirnov	0.936624	1
PESI	gro_gen_del	hom_male_0h	neg 901.03	LOG_Intensity_Outexcl	Normality	Kolmogorov-Smirnov	0.657524	1
PESI	gro_gen_del	hom_male_0h	neg 901.79	LOG_Intensity_Outexcl	Normality	Kolmogorov-Smirnov	0.622694	1
PESI	gro_gen_del	hom_male_0h	neg 902.55	LOG_Intensity_Outexcl	Normality	Kolmogorov-Smirnov	0.634883	1
PESI	gro_gen_del	hom_male_0h	neg 903.34	LOG_Intensity_Outexcl	Normality	Kolmogorov-Smirnov	0.675968	1
PESI	gro_gen_del	hom_male_0h	neg 904.1	LOG_Intensity_Outexcl	Normality	Kolmogorov-Smirnov	0.872125	1
PESI	gro_gen_del	hom_male_0h	neg 904.86	LOG_Intensity_Outexcl	Normality	Kolmogorov-Smirnov	0.764294	1
PESI	gro_gen_del	hom_male_0h	neg 905.65	LOG_Intensity_Outexcl	Normality	Kolmogorov-Smirnov	0.573117	1
PESI	gro_gen_del	hom_male_0h	neg 906.42	LOG_Intensity_Outexcl	Normality	Kolmogorov-Smirnov	0.988201	1
PESI	gro_gen_del	hom_male_0h	neg 907.19	LOG_Intensity_Outexcl	Normality	Kolmogorov-Smirnov	0.973187	1
PESI	gro_gen_del	hom_male_0h	neg 907.97	LOG_Intensity_Outexcl	Normality	Kolmogorov-Smirnov	0.781173	1
PESI	gro_gen_del	hom_male_0h	neg 908.77	LOG_Intensity_Outexcl	Normality	Kolmogorov-Smirnov	0.856804	1
PESI	gro_gen_del	hom_male_0h	neg 909.56	LOG_Intensity_Outexcl	Normality	Kolmogorov-Smirnov	0.975492	1
PESI	gro_gen_del	hom_male_0h	neg 910.33	LOG_Intensity_Outexcl	Normality	Kolmogorov-Smirnov	0.42663	1
PESI	gro_gen_del	hom_male_0h	neg 911.1	LOG_Intensity_Outexcl	Normality	Kolmogorov-Smirnov	0.997949	1
PESI	gro_gen_del	hom_male_0h	neg 911.86	LOG_Intensity_Outexcl	Normality	Kolmogorov-Smirnov	0.953249	1
PESI	gro_gen_del	hom_male_0h	neg 912.63	LOG_Intensity_Outexcl	Normality	Kolmogorov-Smirnov	0.635666	1
PESI	gro_gen_del	hom_male_0h	neg 913.39	LOG_Intensity_Outexcl	Normality	Kolmogorov-Smirnov	0.611107	1
PESI	gro_gen_del	hom_male_0h	neg 914.15	LOG_Intensity_Outexcl	Normality	Kolmogorov-Smirnov	0.973226	1
PESI	gro_gen_del	hom_male_0h	neg 914.97	LOG_Intensity_Outexcl	Normality	Kolmogorov-Smirnov	0.416717	1
PESI	gro_gen_del	hom_male_0h	neg 915.75	LOG_Intensity_Outexcl	Normality	Kolmogorov-Smirnov	0.655673	1
PESI	gro_gen_del	hom_male_0h	neg 916.52	LOG_Intensity_Outexcl	Normality	Kolmogorov-Smirnov	0.743487	1
PESI	gro_gen_del	hom_male_0h	neg 917.28	LOG_Intensity_Outexcl	Normality	Kolmogorov-Smirnov	0.589932	1
PESI	gro_gen_del	hom_male_0h	neg 918.05	LOG_Intensity_Outexcl	Normality	Kolmogorov-Smirnov	0.293523	1
PESI	gro_gen_del	hom_male_0h	neg 918.82	LOG_Intensity_Outexcl	Normality	Kolmogorov-Smirnov	0.825942	1
PESI	gro_gen_del	hom_male_0h	neg 919.6	LOG_Intensity_Outexcl	Normality	Kolmogorov-Smirnov	0.909419	1
PESI	gro_gen_del	hom_male_0h	neg 920.36	LOG_Intensity_Outexcl	Normality	Kolmogorov-Smirnov	0.951125	1
PESI	gro_gen_del	hom_male_0h	neg 921.88	LOG_Intensity_Outexcl	Normality	Kolmogorov-Smirnov	0.852996	1
PESI	gro_gen_del	hom_male_0h	neg 926.47	LOG_Intensity_Outexcl	Normality	Kolmogorov-Smirnov	0.675401	1
PESI	gro_gen_del	hom_male_0h	neg 928.76	LOG_Intensity_Outexcl	Normality	Kolmogorov-Smirnov	0.741093	1
PESI	gro_gen_del	hom_male_0h	neg NA	LOG_Intensity_Outexcl	Normality	Kolmogorov-Smirnov	0.668637	1
PESI	gro_gen_del	hom_male_0h	neg 929.52	LOG_Intensity_Outexcl	Normality	Kolmogorov-Smirnov	0.922401	1
PESI	gro_gen_del	hom_male_0h	neg 930.28	LOG_Intensity_Outexcl	Normality	Kolmogorov-Smirnov	0.970417	1
PESI	gro_gen_del	hom_male_0h	neg 931.08	LOG_Intensity_Outexcl	Normality	Kolmogorov-Smirnov	0.844059	1
PESI	gro_gen_del	hom_male_0h	neg 931.84	LOG_Intensity_Outexcl	Normality	Kolmogorov-Smirnov	0.904431	1
PESI	gro_gen_del	hom_male_0h	neg 932.6	LOG_Intensity_Outexcl	Normality	Kolmogorov-Smirnov	0.591511	1
PESI	gro_gen_del	hom_male_0h	neg 933.36	LOG_Intensity_Outexcl	Normality	Kolmogorov-Smirnov	0.968808	1
PESI	gro_gen_del	hom_male_0h	neg 934.13	LOG_Intensity_Outexcl	Normality	Kolmogorov-Smirnov	0.97361	1
PESI	gro_gen_del	hom_male_0h	neg 934.9	LOG_Intensity_Outexcl	Normality	Kolmogorov-Smirnov	0.964151	1
PESI	gro_gen_del	hom_male_0h	neg 946.55	LOG_Intensity_Outexcl	Normality	Kolmogorov-Smirnov	0.606008	1
PESI	gro_gen_del	hom_male_0h	neg 954.35	LOG_Intensity_Outexcl	Normality	Kolmogorov-Smirnov	0.724218	1
PESI	gro_gen_del	hom_male_0h	neg 959.81	LOG_Intensity_Outexcl	Normality	Kolmogorov-Smirnov	0.850237	1
PESI	gro_gen_del	hom_male_0h	neg 960.59	LOG_Intensity_Outexcl	Normality	Kolmogorov-Smirnov	0.753294	1
PESI	gro_gen_del	hom_male_0h	neg 961.41	LOG_Intensity_Outexcl	Normality	Kolmogorov-Smirnov	0.873987	1
PESI	gro_gen_del	hom_male_0h	neg 982.16	LOG_Intensity_Outexcl	Normality	Kolmogorov-Smirnov	0.996493	1
PESI	gro_gen_del	hom_male_0h	neg 982.93	LOG_Intensity_Outexcl	Normality	Kolmogorov-Smirnov	0.836675	1
PESI	gro_gen_del	hom_male_0h	neg 983.7	LOG_Intensity_Outexcl	Normality	Kolmogorov-Smirnov	0.983445	1
PESI	gro_gen_del	hom_male_0h	neg 984.53	LOG_Intensity_Outexcl	Normality	Kolmogorov-Smirnov	0.881154	1
PESI	gro_gen_del	hom_male_0h	neg 985.3	LOG_Intensity_Outexcl	Normality	Kolmogorov-Smirnov	0.875725	1
PESI	gro_gen_del	hom_male_0h	neg 986.07	LOG_Intensity_Outexcl	Normality	Kolmogorov-Smirnov	0.953135	1
PESI	gro_gen_del	hom_male_0h	neg 986.83	LOG_Intensity_Outexcl	Normality	Kolmogorov-Smirnov	0.438	1
PESI	gro_gen_del	hom_male_0h	neg 988.36	LOG_Intensity_Outexcl	Normality	Kolmogorov-Smirnov	0.862471	1
PESI	gro_gen_del	hom_male_0h	pos 1000.35	LOG_Intensity_Outexcl	Normality	Kolmogorov-Smirnov	0.822494	1
PESI	gro_gen_del	hom_male_0h	pos 1002.16	LOG_Intensity_Outexcl	Normality	Kolmogorov-Smirnov	0.623174	1
PESI	gro_gen_del	hom_male_0h	pos 1004.09	LOG_Intensity_Outexcl	Normality	Kolmogorov-Smirnov	0.525752	1
PESI	gro_gen_del	hom_male_0h	pos 1008.57	LOG_Intensity_Outexcl	Normality	Kolmogorov-Smirnov	0.770745	1
PESI	gro_gen_del	hom_male_0h	pos 101.18	LOG_Intensity_Outexcl	Normality	Kolmogorov-Smirnov	0.905134	1
PESI	gro_gen_del	hom_male_0h	pos NA	LOG_Intensity_Outexcl	Normality	Kolmogorov-Smirnov	0.656108	1
PESI	gro_gen_del	hom_male_0h	pos 1014.13	LOG_Intensity_Outexcl	Normality	Kolmogorov-Smirnov	0.97273	1
PESI	gro_gen_del	hom_male_0h	pos 1018.29	LOG_Intensity_Outexcl	Normality	Kolmogorov-Smirnov	0.542358	1
PESI	gro_gen_del	hom_male_0h	pos 1019.87	LOG_Intensity_Outexcl	Normality	Kolmogorov-Smirnov	0.999919	1
PESI	gro_gen_del	hom_male_0h	pos 1021.82	LOG_Intensity_Outexcl	Normality	Kolmogorov-Smirnov	0.881425	1
PESI	gro_gen_del	hom_male_0h	pos 1025.79	LOG_Intensity_Outexcl	Normality	Kolmogorov-Smirnov	0.627748	1
PESI	gro_gen_del	hom_male_0h	pos 1029.47	LOG_Intensity_Outexcl	Normality	Kolmogorov-Smirnov	0.822181	1
PESI	gro_gen_del	hom_male_0h	pos 103.14	LOG_Intensity_Outexcl	Normality	Kolmogorov-Smirnov	0.908825	1
PESI	gro_gen_del	hom_male_0h	pos 1030.48	LOG_Intensity_Outexcl	Normality	Kolmogorov-Smirnov	0.77892	1
PESI	gro_gen_del	hom_male_0h	pos 1032.39	LOG_Intensity_Outexcl	Normality	Kolmogorov-Smirnov	0.987848	1
PESI	gro_gen_del	hom_male_0h	pos 1034.51	LOG_Intensity_Outexcl	Normality	Kolmogorov-Smirnov	0.376492	1
PESI	gro_gen_del	hom_male_0h	pos 1040.64	LOG_Intensity_Outexcl	Normality	Kolmogorov-Smirnov	0.678975	1
PESI	gro_gen_del	hom_male_0h	pos 1042.27	LOG_Intensity_Outexcl	Normality	Kolmogorov-Smirnov	0.962003	1
PESI	gro_gen_del	hom_male_0h	pos 1043.92	LOG_Intensity_Outexcl	Normality	Kolmogorov-Smirnov	0.991549	1
PESI	gro_gen_del	hom_male_0h	pos 1051.98	LOG_Intensity_Outexcl	Normality	Kolmogorov-Smirnov	0.673151	1
PESI	gro_gen_del	hom_male_0h	pos 1054.6	LOG_Intensity_Outexcl	Normality	Kolmogorov-Smirnov	0.526624	1
PESI	gro_gen_del	hom_male_0h	pos 1056.38	LOG_Intensity_Outexcl	Normality	Kolmogorov-Smirnov	0.993197	1
PESI	gro_gen_del	hom_male_0h	pos 1058.13	LOG_Intensity_Outexcl	Normality	Kolmogorov-Smirnov	0.577802	1
PESI	gro_gen_del	hom_male_0h	pos 1059.73	LOG_Intensity_Outexcl	Normality	Kolmogorov-Smirnov	0.828055	1
PESI	gro_gen_del	hom_male_0h	pos 1060.49	LOG_Intensity_Outexcl	Normality	Kolmogorov-Smirnov	0.41584	1
PESI	gro_gen_del	hom_male_0h	pos 1062.4	LOG_Intensity_Outexcl	Normality	Kolmogorov-Smirnov	0.952335	1
PESI	gro_gen_del	hom_male_0h	pos 1068.42	LOG_Intensity_Outexcl	Normality	Kolmogorov-Smirnov	0.99863	1
PESI	gro_gen_del	hom_male_0h	pos 1072.86	LOG_Intensity_Outexcl	Normality	Kolmogorov-Smirnov	0.8758	1
PESI	gro_gen_del	hom_male_0h	pos 1074.46	LOG_Intensity_Outexcl	Normality	Kolmogorov-Smirnov	0.753923	1
PESI	gro_gen_del	hom_male_0h	pos 1075.46	LOG_Intensity_Outexcl	Normality	Kolmogorov-Smirnov	0.471342	1
PESI	gro_gen_del	hom_male_0h	pos 1076.3	LOG_Intensity_Outexcl	Normality	Kolmogorov-Smirnov	0.997551	1
PESI	gro_gen_del	hom_male_0h	pos 1078.18	LOG_Intensity_Outexcl	Normality	Kolmogorov-Smirnov	0.509175	1
PESI	gro_gen_del	hom_male_0h	pos 1082.88	LOG_Intensity_Outexcl	Normality	Kolmogorov-Smirnov	0.783953	1
PESI	gro_gen_del	hom_male_0h	pos 1083.73	LOG_Intensity_Outexcl	Normality	Kolmogorov-Smirnov	0.93129	1
PESI	gro_gen_del	hom_male_0h	pos 1084.6	LOG_Intensity_Outexcl	Normality	Kolmogorov-Smirnov	0.950839	1
PESI	gro_gen_del	hom_male_0h	pos 1085.64	LOG_Intensity_Outexcl	Normality	Kolmogorov-Smirnov	0.707195	1
PESI	gro_gen_del	hom_male_0h	pos 1086.51	LOG_Intensity_Outexcl	Normality	Kolmogorov-Smirnov	0.724087	1
PESI	gro_gen_del	hom_male_0h	pos 1087.36	LOG_Intensity_Outexcl	Normality	Kolmogorov-Smirnov	0.703962	1
PESI	gro_gen_del	hom_male_0h	pos 1088.13	LOG_Intensity_Outexcl	Normality	Kolmogorov-Smirnov	0.642191	1
PESI	gro_gen_del	hom_male_0h	pos 1089.61	LOG_Intensity_Outexcl	Normality	Kolmogorov-Smirnov	0.72515	1
PESI	gro_gen_del	hom_male_0h	pos 1095.86	LOG_Intensity_Outexcl	Normality	Kolmogorov-Smirnov	0.892887	1
PESI	gro_gen_del	hom_male_0h	pos 1096.62	LOG_Intensity_Outexcl	Normality	Kolmogorov-Smirnov	0.782496	1
PESI	gro_gen_del	hom_male_0h	pos 1100.04	LOG_Intensity_Outexcl	Normality	Kolmogorov-Smirnov	0.797496	1
PESI	gro_gen_del	hom_male_0h	pos 1101.11	LOG_Intensity_Outexcl	Normality	Kolmogorov-Smirnov	0.770852	1
PESI	gro_gen_del	hom_male_0h	pos 1102.09	LOG_Intensity_Outexcl	Normality	Kolmogorov-Smirnov	0.657915	1
PESI	gro_gen_del	hom_male_0h	pos 1104.75	LOG_Intensity_Outexcl	Normality	Kolmogorov-Smirnov	0.97712	1
PESI	gro_gen_del	hom_male_0h	pos 1105.97	LOG_Intensity_Outexcl	Normality	Kolmogorov-Smirnov	0.706351	1
PESI	gro_gen_del	hom_male_0h	pos 1107.05	LOG_Intensity_Outexcl	Normality	Kolmogorov-Smirnov	0.675368	1
PESI	gro_gen_del	hom_male_0h	pos 1107.97	LOG_Intensity_Outexcl	Normality	Kolmogorov-Smirnov	0.980676	1
PESI	gro_gen_del	hom_male_0h	pos 1110.24	LOG_Intensity_Outexcl	Normality	Kolmogorov-Smirnov	0.73425	1
PESI	gro_gen_del	hom_male_0h	pos 1111.19	LOG_Intensity_Outexcl	Normality	Kolmogorov-Smirnov	0.975532	1
PESI	gro_gen_del	hom_male_0h	pos 1112.81	LOG_Intensity_Outexcl	Normality	Kolmogorov-Smirnov	0.915602	1
PESI	gro_gen_del	hom_male_0h	pos NA	LOG_Intensity_Outexcl	Normality	Kolmogorov-Smirnov	0.948746	1
PESI	gro_gen_del	hom_male_0h	pos 1113.9	LOG_Intensity_Outexcl	Normality	Kolmogorov-Smirnov	0.978996	1
PESI	gro_gen_del	hom_male_0h	pos 1114.95	LOG_Intensity_Outexcl	Normality	Kolmogorov-Smirnov	0.977281	1
PESI	gro_gen_del	hom_male_0h	pos 1115.81	LOG_Intensity_Outexcl	Normality	Kolmogorov-Smirnov	0.986733	1
PESI	gro_gen_del	hom_male_0h	pos 1116.57	LOG_Intensity_Outexcl	Normality	Kolmogorov-Smirnov	0.921116	1
PESI	gro_gen_del	hom_male_0h	pos 1117.65	LOG_Intensity_Outexcl	Normality	Kolmogorov-Smirnov	0.805482	1
PESI	gro_gen_del	hom_male_0h	pos 1118.47	LOG_Intensity_Outexcl	Normality	Kolmogorov-Smirnov	0.896266	1
PESI	gro_gen_del	hom_male_0h	pos 1120.37	LOG_Intensity_Outexcl	Normality	Kolmogorov-Smirnov	0.968096	1
PESI	gro_gen_del	hom_male_0h	pos 1121.7	LOG_Intensity_Outexcl	Normality	Kolmogorov-Smirnov	0.983536	1
PESI	gro_gen_del	hom_male_0h	pos 1122.97	LOG_Intensity_Outexcl	Normality	Kolmogorov-Smirnov	0.803297	1
PESI	gro_gen_del	hom_male_0h	pos 1126.59	LOG_Intensity_Outexcl	Normality	Kolmogorov-Smirnov	0.82873	1
PESI	gro_gen_del	hom_male_0h	pos 1129.75	LOG_Intensity_Outexcl	Normality	Kolmogorov-Smirnov	0.928284	1
PESI	gro_gen_del	hom_male_0h	pos 1132.2	LOG_Intensity_Outexcl	Normality	Kolmogorov-Smirnov	0.734386	1
PESI	gro_gen_del	hom_male_0h	pos 1132.96	LOG_Intensity_Outexcl	Normality	Kolmogorov-Smirnov	0.682001	1
PESI	gro_gen_del	hom_male_0h	pos 1133.74	LOG_Intensity_Outexcl	Normality	Kolmogorov-Smirnov	0.929877	1
PESI	gro_gen_del	hom_male_0h	pos 1134.51	LOG_Intensity_Outexcl	Normality	Kolmogorov-Smirnov	0.877524	1
PESI	gro_gen_del	hom_male_0h	pos 1135.57	LOG_Intensity_Outexcl	Normality	Kolmogorov-Smirnov	0.999989	1
PESI	gro_gen_del	hom_male_0h	pos 1136.53	LOG_Intensity_Outexcl	Normality	Kolmogorov-Smirnov	0.808781	1
PESI	gro_gen_del	hom_male_0h	pos 1138.37	LOG_Intensity_Outexcl	Normality	Kolmogorov-Smirnov	0.798919	1
PESI	gro_gen_del	hom_male_0h	pos 1139.24	LOG_Intensity_Outexcl	Normality	Kolmogorov-Smirnov	0.735692	1
PESI	gro_gen_del	hom_male_0h	pos 1140.24	LOG_Intensity_Outexcl	Normality	Kolmogorov-Smirnov	0.834009	1
PESI	gro_gen_del	hom_male_0h	pos NA	LOG_Intensity_Outexcl	Normality	Kolmogorov-Smirnov	0.673796	1
PESI	gro_gen_del	hom_male_0h	pos 1143.7	LOG_Intensity_Outexcl	Normality	Kolmogorov-Smirnov	0.885079	1
PESI	gro_gen_del	hom_male_0h	pos 1144.55	LOG_Intensity_Outexcl	Normality	Kolmogorov-Smirnov	0.312964	1
PESI	gro_gen_del	hom_male_0h	pos 1145.34	LOG_Intensity_Outexcl	Normality	Kolmogorov-Smirnov	0.873704	1
PESI	gro_gen_del	hom_male_0h	pos 1146.47	LOG_Intensity_Outexcl	Normality	Kolmogorov-Smirnov	0.581558	1
PESI	gro_gen_del	hom_male_0h	pos 1147.54	LOG_Intensity_Outexcl	Normality	Kolmogorov-Smirnov	0.895885	1
PESI	gro_gen_del	hom_male_0h	pos 1148.64	LOG_Intensity_Outexcl	Normality	Kolmogorov-Smirnov	0.858711	1
PESI	gro_gen_del	hom_male_0h	pos 1153.94	LOG_Intensity_Outexcl	Normality	Kolmogorov-Smirnov	0.969578	1
PESI	gro_gen_del	hom_male_0h	pos 1154.79	LOG_Intensity_Outexcl	Normality	Kolmogorov-Smirnov	0.976908	1
PESI	gro_gen_del	hom_male_0h	pos 1155.56	LOG_Intensity_Outexcl	Normality	Kolmogorov-Smirnov	0.855718	1
PESI	gro_gen_del	hom_male_0h	pos 1156.36	LOG_Intensity_Outexcl	Normality	Kolmogorov-Smirnov	0.89852	1
PESI	gro_gen_del	hom_male_0h	pos 1157.13	LOG_Intensity_Outexcl	Normality	Kolmogorov-Smirnov	0.99512	1
PESI	gro_gen_del	hom_male_0h	pos 1158.34	LOG_Intensity_Outexcl	Normality	Kolmogorov-Smirnov	0.532091	1
PESI	gro_gen_del	hom_male_0h	pos 1159.18	LOG_Intensity_Outexcl	Normality	Kolmogorov-Smirnov	0.342541	1
PESI	gro_gen_del	hom_male_0h	pos 1160.43	LOG_Intensity_Outexcl	Normality	Kolmogorov-Smirnov	0.464651	1
PESI	gro_gen_del	hom_male_0h	pos 1161.75	LOG_Intensity_Outexcl	Normality	Kolmogorov-Smirnov	0.935988	1
PESI	gro_gen_del	hom_male_0h	pos 1162.95	LOG_Intensity_Outexcl	Normality	Kolmogorov-Smirnov	0.844171	1
PESI	gro_gen_del	hom_male_0h	pos 1163.81	LOG_Intensity_Outexcl	Normality	Kolmogorov-Smirnov	0.734236	1
PESI	gro_gen_del	hom_male_0h	pos 1164.73	LOG_Intensity_Outexcl	Normality	Kolmogorov-Smirnov	0.815878	1
PESI	gro_gen_del	hom_male_0h	pos 1166.29	LOG_Intensity_Outexcl	Normality	Kolmogorov-Smirnov	0.876892	1
PESI	gro_gen_del	hom_male_0h	pos 1167.17	LOG_Intensity_Outexcl	Normality	Kolmogorov-Smirnov	0.940458	1
PESI	gro_gen_del	hom_male_0h	pos 1167.98	LOG_Intensity_Outexcl	Normality	Kolmogorov-Smirnov	0.970016	1
PESI	gro_gen_del	hom_male_0h	pos 1168.79	LOG_Intensity_Outexcl	Normality	Kolmogorov-Smirnov	0.934885	1
PESI	gro_gen_del	hom_male_0h	pos 1169.6	LOG_Intensity_Outexcl	Normality	Kolmogorov-Smirnov	0.989695	1
PESI	gro_gen_del	hom_male_0h	pos 1170.82	LOG_Intensity_Outexcl	Normality	Kolmogorov-Smirnov	0.784227	1
PESI	gro_gen_del	hom_male_0h	pos 1171.63	LOG_Intensity_Outexcl	Normality	Kolmogorov-Smirnov	0.919714	1
PESI	gro_gen_del	hom_male_0h	pos 1173.08	LOG_Intensity_Outexcl	Normality	Kolmogorov-Smirnov	0.671082	1
PESI	gro_gen_del	hom_male_0h	pos 1174.16	LOG_Intensity_Outexcl	Normality	Kolmogorov-Smirnov	0.923768	1
PESI	gro_gen_del	hom_male_0h	pos 1175.16	LOG_Intensity_Outexcl	Normality	Kolmogorov-Smirnov	0.868496	1
PESI	gro_gen_del	hom_male_0h	pos 1176.09	LOG_Intensity_Outexcl	Normality	Kolmogorov-Smirnov	0.7633	1
PESI	gro_gen_del	hom_male_0h	pos 1176.88	LOG_Intensity_Outexcl	Normality	Kolmogorov-Smirnov	0.961549	1
PESI	gro_gen_del	hom_male_0h	pos 1177.77	LOG_Intensity_Outexcl	Normality	Kolmogorov-Smirnov	0.847499	1
PESI	gro_gen_del	hom_male_0h	pos 1178.73	LOG_Intensity_Outexcl	Normality	Kolmogorov-Smirnov	0.447399	1
PESI	gro_gen_del	hom_male_0h	pos 1179.57	LOG_Intensity_Outexcl	Normality	Kolmogorov-Smirnov	0.715679	1
PESI	gro_gen_del	hom_male_0h	pos 1180.51	LOG_Intensity_Outexcl	Normality	Kolmogorov-Smirnov	0.913414	1
PESI	gro_gen_del	hom_male_0h	pos 1181.27	LOG_Intensity_Outexcl	Normality	Kolmogorov-Smirnov	0.502494	1
PESI	gro_gen_del	hom_male_0h	pos 1182.33	LOG_Intensity_Outexcl	Normality	Kolmogorov-Smirnov	0.727243	1
PESI	gro_gen_del	hom_male_0h	pos 1183.25	LOG_Intensity_Outexcl	Normality	Kolmogorov-Smirnov	0.504914	1
PESI	gro_gen_del	hom_male_0h	pos 1184.46	LOG_Intensity_Outexcl	Normality	Kolmogorov-Smirnov	0.710253	1
PESI	gro_gen_del	hom_male_0h	pos 1185.29	LOG_Intensity_Outexcl	Normality	Kolmogorov-Smirnov	0.930958	1
PESI	gro_gen_del	hom_male_0h	pos 1186.05	LOG_Intensity_Outexcl	Normality	Kolmogorov-Smirnov	0.964686	1
PESI	gro_gen_del	hom_male_0h	pos 1186.9	LOG_Intensity_Outexcl	Normality	Kolmogorov-Smirnov	0.813141	1
PESI	gro_gen_del	hom_male_0h	pos 1188.29	LOG_Intensity_Outexcl	Normality	Kolmogorov-Smirnov	0.608086	1
PESI	gro_gen_del	hom_male_0h	pos 1189.56	LOG_Intensity_Outexcl	Normality	Kolmogorov-Smirnov	0.54276	1
PESI	gro_gen_del	hom_male_0h	pos 119.17	LOG_Intensity_Outexcl	Normality	Kolmogorov-Smirnov	0.857169	1
PESI	gro_gen_del	hom_male_0h	pos 1190.68	LOG_Intensity_Outexcl	Normality	Kolmogorov-Smirnov	0.606688	1
PESI	gro_gen_del	hom_male_0h	pos 1191.7	LOG_Intensity_Outexcl	Normality	Kolmogorov-Smirnov	0.823931	1
PESI	gro_gen_del	hom_male_0h	pos 1192.89	LOG_Intensity_Outexcl	Normality	Kolmogorov-Smirnov	0.219922	1
PESI	gro_gen_del	hom_male_0h	pos 1194.07	LOG_Intensity_Outexcl	Normality	Kolmogorov-Smirnov	0.749842	1
PESI	gro_gen_del	hom_male_0h	pos 1195.28	LOG_Intensity_Outexcl	Normality	Kolmogorov-Smirnov	0.820803	1
PESI	gro_gen_del	hom_male_0h	pos 1196.09	LOG_Intensity_Outexcl	Normality	Kolmogorov-Smirnov	0.635884	1
PESI	gro_gen_del	hom_male_0h	pos 1197.03	LOG_Intensity_Outexcl	Normality	Kolmogorov-Smirnov	0.257745	1
PESI	gro_gen_del	hom_male_0h	pos 1198.07	LOG_Intensity_Outexcl	Normality	Kolmogorov-Smirnov	0.562597	1
PESI	gro_gen_del	hom_male_0h	pos 1198.84	LOG_Intensity_Outexcl	Normality	Kolmogorov-Smirnov	0.925461	1
PESI	gro_gen_del	hom_male_0h	pos 1199.75	LOG_Intensity_Outexcl	Normality	Kolmogorov-Smirnov	0.974953	1
PESI	gro_gen_del	hom_male_0h	pos 1200.91	LOG_Intensity_Outexcl	Normality	Kolmogorov-Smirnov	0.969637	1
PESI	gro_gen_del	hom_male_0h	pos 1202.19	LOG_Intensity_Outexcl	Normality	Kolmogorov-Smirnov	0.705966	1
PESI	gro_gen_del	hom_male_0h	pos 1203.31	LOG_Intensity_Outexcl	Normality	Kolmogorov-Smirnov	0.351172	1
PESI	gro_gen_del	hom_male_0h	pos 1204.4	LOG_Intensity_Outexcl	Normality	Kolmogorov-Smirnov	0.813564	1
PESI	gro_gen_del	hom_male_0h	pos 1205.61	LOG_Intensity_Outexcl	Normality	Kolmogorov-Smirnov	0.998335	1
PESI	gro_gen_del	hom_male_0h	pos 1206.85	LOG_Intensity_Outexcl	Normality	Kolmogorov-Smirnov	0.957328	1
PESI	gro_gen_del	hom_male_0h	pos 1207.81	LOG_Intensity_Outexcl	Normality	Kolmogorov-Smirnov	0.594017	1
PESI	gro_gen_del	hom_male_0h	pos 1209.31	LOG_Intensity_Outexcl	Normality	Kolmogorov-Smirnov	0.710585	1
PESI	gro_gen_del	hom_male_0h	pos 1210.2	LOG_Intensity_Outexcl	Normality	Kolmogorov-Smirnov	0.214799	1
PESI	gro_gen_del	hom_male_0h	pos 1211.42	LOG_Intensity_Outexcl	Normality	Kolmogorov-Smirnov	0.9243	1
PESI	gro_gen_del	hom_male_0h	pos 1212.59	LOG_Intensity_Outexcl	Normality	Kolmogorov-Smirnov	0.16407	1
PESI	gro_gen_del	hom_male_0h	pos 1213.87	LOG_Intensity_Outexcl	Normality	Kolmogorov-Smirnov	0.596849	1
PESI	gro_gen_del	hom_male_0h	pos 1214.63	LOG_Intensity_Outexcl	Normality	Kolmogorov-Smirnov	0.720333	1
PESI	gro_gen_del	hom_male_0h	pos 1215.4	LOG_Intensity_Outexcl	Normality	Kolmogorov-Smirnov	0.856992	1
PESI	gro_gen_del	hom_male_0h	pos 1216.45	LOG_Intensity_Outexcl	Normality	Kolmogorov-Smirnov	0.91086	1
PESI	gro_gen_del	hom_male_0h	pos 1217.43	LOG_Intensity_Outexcl	Normality	Kolmogorov-Smirnov	0.949256	1
PESI	gro_gen_del	hom_male_0h	pos 1218.77	LOG_Intensity_Outexcl	Normality	Kolmogorov-Smirnov	0.747197	1
PESI	gro_gen_del	hom_male_0h	pos 1220.04	LOG_Intensity_Outexcl	Normality	Kolmogorov-Smirnov	0.790283	1
PESI	gro_gen_del	hom_male_0h	pos 1220.9	LOG_Intensity_Outexcl	Normality	Kolmogorov-Smirnov	0.9615	1
PESI	gro_gen_del	hom_male_0h	pos 1221.9	LOG_Intensity_Outexcl	Normality	Kolmogorov-Smirnov	0.838291	1
PESI	gro_gen_del	hom_male_0h	pos 1223.41	LOG_Intensity_Outexcl	Normality	Kolmogorov-Smirnov	0.717944	1
PESI	gro_gen_del	hom_male_0h	pos 1224.7	LOG_Intensity_Outexcl	Normality	Kolmogorov-Smirnov	0.848909	1
PESI	gro_gen_del	hom_male_0h	pos 1226.4	LOG_Intensity_Outexcl	Normality	Kolmogorov-Smirnov	0.787683	1
PESI	gro_gen_del	hom_male_0h	pos 1228.6	LOG_Intensity_Outexcl	Normality	Kolmogorov-Smirnov	0.981489	1
PESI	gro_gen_del	hom_male_0h	pos 1234.97	LOG_Intensity_Outexcl	Normality	Kolmogorov-Smirnov	0.998211	1
PESI	gro_gen_del	hom_male_0h	pos NA	LOG_Intensity_Outexcl	Normality	Kolmogorov-Smirnov	0.959903	1
PESI	gro_gen_del	hom_male_0h	pos 1240.46	LOG_Intensity_Outexcl	Normality	Kolmogorov-Smirnov	0.319282	1
PESI	gro_gen_del	hom_male_0h	pos 1340.07	LOG_Intensity_Outexcl	Normality	Kolmogorov-Smirnov	0.511795	1
PESI	gro_gen_del	hom_male_0h	pos 1350.7	LOG_Intensity_Outexcl	Normality	Kolmogorov-Smirnov	0.868464	1
PESI	gro_gen_del	hom_male_0h	pos 1363.11	LOG_Intensity_Outexcl	Normality	Kolmogorov-Smirnov	0.41053	1
PESI	gro_gen_del	hom_male_0h	pos 1380.19	LOG_Intensity_Outexcl	Normality	Kolmogorov-Smirnov	0.705442	1
PESI	gro_gen_del	hom_male_0h	pos 1384.4	LOG_Intensity_Outexcl	Normality	Kolmogorov-Smirnov	0.98323	1
PESI	gro_gen_del	hom_male_0h	pos 1397.89	LOG_Intensity_Outexcl	Normality	Kolmogorov-Smirnov	0.90602	1
PESI	gro_gen_del	hom_male_0h	pos 1399.24	LOG_Intensity_Outexcl	Normality	Kolmogorov-Smirnov	0.840321	1
PESI	gro_gen_del	hom_male_0h	pos 1400.9	LOG_Intensity_Outexcl	Normality	Kolmogorov-Smirnov	0.863433	1
PESI	gro_gen_del	hom_male_0h	pos 1402.91	LOG_Intensity_Outexcl	Normality	Kolmogorov-Smirnov	0.633906	1
PESI	gro_gen_del	hom_male_0h	pos 1425.75	LOG_Intensity_Outexcl	Normality	Kolmogorov-Smirnov	0.835162	1
PESI	gro_gen_del	hom_male_0h	pos 1483.11	LOG_Intensity_Outexcl	Normality	Kolmogorov-Smirnov	0.791577	1
PESI	gro_gen_del	hom_male_0h	pos 1483.99	LOG_Intensity_Outexcl	Normality	Kolmogorov-Smirnov	0.941787	1
PESI	gro_gen_del	hom_male_0h	pos 1511.79	LOG_Intensity_Outexcl	Normality	Kolmogorov-Smirnov	0.40486	1
PESI	gro_gen_del	hom_male_0h	pos 1513.64	LOG_Intensity_Outexcl	Normality	Kolmogorov-Smirnov	0.556941	1
PESI	gro_gen_del	hom_male_0h	pos 1515.71	LOG_Intensity_Outexcl	Normality	Kolmogorov-Smirnov	0.606455	1
PESI	gro_gen_del	hom_male_0h	pos 1516.71	LOG_Intensity_Outexcl	Normality	Kolmogorov-Smirnov	0.956077	1
PESI	gro_gen_del	hom_male_0h	pos 1519.05	LOG_Intensity_Outexcl	Normality	Kolmogorov-Smirnov	0.960727	1
PESI	gro_gen_del	hom_male_0h	pos 1520.29	LOG_Intensity_Outexcl	Normality	Kolmogorov-Smirnov	0.960116	1
PESI	gro_gen_del	hom_male_0h	pos 1521.12	LOG_Intensity_Outexcl	Normality	Kolmogorov-Smirnov	0.798962	1
PESI	gro_gen_del	hom_male_0h	pos 1525.44	LOG_Intensity_Outexcl	Normality	Kolmogorov-Smirnov	0.515563	1
PESI	gro_gen_del	hom_male_0h	pos 1537.78	LOG_Intensity_Outexcl	Normality	Kolmogorov-Smirnov	0.957537	1
PESI	gro_gen_del	hom_male_0h	pos 1538.58	LOG_Intensity_Outexcl	Normality	Kolmogorov-Smirnov	0.937166	1
PESI	gro_gen_del	hom_male_0h	pos 1539.34	LOG_Intensity_Outexcl	Normality	Kolmogorov-Smirnov	0.981884	1
PESI	gro_gen_del	hom_male_0h	pos 1540.18	LOG_Intensity_Outexcl	Normality	Kolmogorov-Smirnov	0.957972	1
PESI	gro_gen_del	hom_male_0h	pos 1541.06	LOG_Intensity_Outexcl	Normality	Kolmogorov-Smirnov	0.762668	1
PESI	gro_gen_del	hom_male_0h	pos 1542.01	LOG_Intensity_Outexcl	Normality	Kolmogorov-Smirnov	0.609468	1
PESI	gro_gen_del	hom_male_0h	pos 1543.3	LOG_Intensity_Outexcl	Normality	Kolmogorov-Smirnov	0.876613	1
PESI	gro_gen_del	hom_male_0h	pos 1544.42	LOG_Intensity_Outexcl	Normality	Kolmogorov-Smirnov	0.637085	1
PESI	gro_gen_del	hom_male_0h	pos 1545.19	LOG_Intensity_Outexcl	Normality	Kolmogorov-Smirnov	0.727299	1
PESI	gro_gen_del	hom_male_0h	pos 1546.2	LOG_Intensity_Outexcl	Normality	Kolmogorov-Smirnov	0.80176	1
PESI	gro_gen_del	hom_male_0h	pos 1547.24	LOG_Intensity_Outexcl	Normality	Kolmogorov-Smirnov	0.426493	1
PESI	gro_gen_del	hom_male_0h	pos 1548.23	LOG_Intensity_Outexcl	Normality	Kolmogorov-Smirnov	0.965764	1
PESI	gro_gen_del	hom_male_0h	pos 1549.11	LOG_Intensity_Outexcl	Normality	Kolmogorov-Smirnov	0.967236	1
PESI	gro_gen_del	hom_male_0h	pos 1550.15	LOG_Intensity_Outexcl	Normality	Kolmogorov-Smirnov	0.824978	1
PESI	gro_gen_del	hom_male_0h	pos 1551.46	LOG_Intensity_Outexcl	Normality	Kolmogorov-Smirnov	0.826187	1
PESI	gro_gen_del	hom_male_0h	pos 1552.78	LOG_Intensity_Outexcl	Normality	Kolmogorov-Smirnov	0.974253	1
PESI	gro_gen_del	hom_male_0h	pos 1553.65	LOG_Intensity_Outexcl	Normality	Kolmogorov-Smirnov	0.947783	1
PESI	gro_gen_del	hom_male_0h	pos 1555.1	LOG_Intensity_Outexcl	Normality	Kolmogorov-Smirnov	0.705244	1
PESI	gro_gen_del	hom_male_0h	pos 1556.12	LOG_Intensity_Outexcl	Normality	Kolmogorov-Smirnov	0.937905	1
PESI	gro_gen_del	hom_male_0h	pos 1557.5	LOG_Intensity_Outexcl	Normality	Kolmogorov-Smirnov	0.994659	1
PESI	gro_gen_del	hom_male_0h	pos 1559.63	LOG_Intensity_Outexcl	Normality	Kolmogorov-Smirnov	0.988833	1
PESI	gro_gen_del	hom_male_0h	pos 1561.6	LOG_Intensity_Outexcl	Normality	Kolmogorov-Smirnov	0.909192	1
PESI	gro_gen_del	hom_male_0h	pos 1562.99	LOG_Intensity_Outexcl	Normality	Kolmogorov-Smirnov	0.968017	1
PESI	gro_gen_del	hom_male_0h	pos 1563.99	LOG_Intensity_Outexcl	Normality	Kolmogorov-Smirnov	0.880101	1
PESI	gro_gen_del	hom_male_0h	pos 1564.77	LOG_Intensity_Outexcl	Normality	Kolmogorov-Smirnov	0.766992	1
PESI	gro_gen_del	hom_male_0h	pos 1565.75	LOG_Intensity_Outexcl	Normality	Kolmogorov-Smirnov	0.932582	1
PESI	gro_gen_del	hom_male_0h	pos 1566.69	LOG_Intensity_Outexcl	Normality	Kolmogorov-Smirnov	0.580731	1
PESI	gro_gen_del	hom_male_0h	pos 1567.59	LOG_Intensity_Outexcl	Normality	Kolmogorov-Smirnov	0.925561	1
PESI	gro_gen_del	hom_male_0h	pos 1568.57	LOG_Intensity_Outexcl	Normality	Kolmogorov-Smirnov	0.913079	1
PESI	gro_gen_del	hom_male_0h	pos 1569.52	LOG_Intensity_Outexcl	Normality	Kolmogorov-Smirnov	0.995771	1
PESI	gro_gen_del	hom_male_0h	pos 157.15	LOG_Intensity_Outexcl	Normality	Kolmogorov-Smirnov	0.903261	1
PESI	gro_gen_del	hom_male_0h	pos 1570.31	LOG_Intensity_Outexcl	Normality	Kolmogorov-Smirnov	0.26768	1
PESI	gro_gen_del	hom_male_0h	pos 1571.38	LOG_Intensity_Outexcl	Normality	Kolmogorov-Smirnov	0.677863	1
PESI	gro_gen_del	hom_male_0h	pos 1572.23	LOG_Intensity_Outexcl	Normality	Kolmogorov-Smirnov	0.980991	1
PESI	gro_gen_del	hom_male_0h	pos 1573.48	LOG_Intensity_Outexcl	Normality	Kolmogorov-Smirnov	0.55811	1
PESI	gro_gen_del	hom_male_0h	pos 1574.78	LOG_Intensity_Outexcl	Normality	Kolmogorov-Smirnov	0.546508	1
PESI	gro_gen_del	hom_male_0h	pos 1575.6	LOG_Intensity_Outexcl	Normality	Kolmogorov-Smirnov	0.991685	1
PESI	gro_gen_del	hom_male_0h	pos 1576.38	LOG_Intensity_Outexcl	Normality	Kolmogorov-Smirnov	0.979063	1
PESI	gro_gen_del	hom_male_0h	pos 1577.34	LOG_Intensity_Outexcl	Normality	Kolmogorov-Smirnov	0.793894	1
PESI	gro_gen_del	hom_male_0h	pos 1578.81	LOG_Intensity_Outexcl	Normality	Kolmogorov-Smirnov	0.992792	1
PESI	gro_gen_del	hom_male_0h	pos 1580.08	LOG_Intensity_Outexcl	Normality	Kolmogorov-Smirnov	0.595433	1
PESI	gro_gen_del	hom_male_0h	pos 1580.86	LOG_Intensity_Outexcl	Normality	Kolmogorov-Smirnov	0.91962	1
PESI	gro_gen_del	hom_male_0h	pos 1581.7	LOG_Intensity_Outexcl	Normality	Kolmogorov-Smirnov	0.947656	1
PESI	gro_gen_del	hom_male_0h	pos 1582.66	LOG_Intensity_Outexcl	Normality	Kolmogorov-Smirnov	0.778982	1
PESI	gro_gen_del	hom_male_0h	pos 1583.51	LOG_Intensity_Outexcl	Normality	Kolmogorov-Smirnov	0.862423	1
PESI	gro_gen_del	hom_male_0h	pos 1584.28	LOG_Intensity_Outexcl	Normality	Kolmogorov-Smirnov	0.984107	1
PESI	gro_gen_del	hom_male_0h	pos 1585.04	LOG_Intensity_Outexcl	Normality	Kolmogorov-Smirnov	0.694555	1
PESI	gro_gen_del	hom_male_0h	pos 1586.21	LOG_Intensity_Outexcl	Normality	Kolmogorov-Smirnov	0.929049	1
PESI	gro_gen_del	hom_male_0h	pos 1586.98	LOG_Intensity_Outexcl	Normality	Kolmogorov-Smirnov	0.746947	1
PESI	gro_gen_del	hom_male_0h	pos 1588.47	LOG_Intensity_Outexcl	Normality	Kolmogorov-Smirnov	0.935435	1
PESI	gro_gen_del	hom_male_0h	pos 1589.93	LOG_Intensity_Outexcl	Normality	Kolmogorov-Smirnov	0.91269	1
PESI	gro_gen_del	hom_male_0h	pos 1591.4	LOG_Intensity_Outexcl	Normality	Kolmogorov-Smirnov	0.91311	1
PESI	gro_gen_del	hom_male_0h	pos 1592.2	LOG_Intensity_Outexcl	Normality	Kolmogorov-Smirnov	0.961869	1
PESI	gro_gen_del	hom_male_0h	pos 1592.97	LOG_Intensity_Outexcl	Normality	Kolmogorov-Smirnov	0.743309	1
PESI	gro_gen_del	hom_male_0h	pos 1593.86	LOG_Intensity_Outexcl	Normality	Kolmogorov-Smirnov	0.768202	1
PESI	gro_gen_del	hom_male_0h	pos 1594.7	LOG_Intensity_Outexcl	Normality	Kolmogorov-Smirnov	0.579217	1
PESI	gro_gen_del	hom_male_0h	pos 1595.74	LOG_Intensity_Outexcl	Normality	Kolmogorov-Smirnov	0.636959	1
PESI	gro_gen_del	hom_male_0h	pos 1596.5	LOG_Intensity_Outexcl	Normality	Kolmogorov-Smirnov	0.852624	1
PESI	gro_gen_del	hom_male_0h	pos 1597.26	LOG_Intensity_Outexcl	Normality	Kolmogorov-Smirnov	0.996345	1
PESI	gro_gen_del	hom_male_0h	pos 1598.18	LOG_Intensity_Outexcl	Normality	Kolmogorov-Smirnov	0.728613	1
PESI	gro_gen_del	hom_male_0h	pos 1599.07	LOG_Intensity_Outexcl	Normality	Kolmogorov-Smirnov	0.597401	1
PESI	gro_gen_del	hom_male_0h	pos 1600.13	LOG_Intensity_Outexcl	Normality	Kolmogorov-Smirnov	0.96411	1
PESI	gro_gen_del	hom_male_0h	pos 1601.13	LOG_Intensity_Outexcl	Normality	Kolmogorov-Smirnov	0.978464	1
PESI	gro_gen_del	hom_male_0h	pos 1601.97	LOG_Intensity_Outexcl	Normality	Kolmogorov-Smirnov	0.367313	1
PESI	gro_gen_del	hom_male_0h	pos 1603.4	LOG_Intensity_Outexcl	Normality	Kolmogorov-Smirnov	0.426026	1
PESI	gro_gen_del	hom_male_0h	pos 1604.32	LOG_Intensity_Outexcl	Normality	Kolmogorov-Smirnov	0.938411	1
PESI	gro_gen_del	hom_male_0h	pos 1605.18	LOG_Intensity_Outexcl	Normality	Kolmogorov-Smirnov	0.470696	1
PESI	gro_gen_del	hom_male_0h	pos 1606.13	LOG_Intensity_Outexcl	Normality	Kolmogorov-Smirnov	0.573751	1
PESI	gro_gen_del	hom_male_0h	pos 1607.36	LOG_Intensity_Outexcl	Normality	Kolmogorov-Smirnov	0.651702	1
PESI	gro_gen_del	hom_male_0h	pos 1608.4	LOG_Intensity_Outexcl	Normality	Kolmogorov-Smirnov	0.556614	1
PESI	gro_gen_del	hom_male_0h	pos 1609.19	LOG_Intensity_Outexcl	Normality	Kolmogorov-Smirnov	0.999173	1
PESI	gro_gen_del	hom_male_0h	pos 1610.05	LOG_Intensity_Outexcl	Normality	Kolmogorov-Smirnov	0.783679	1
PESI	gro_gen_del	hom_male_0h	pos 1611.25	LOG_Intensity_Outexcl	Normality	Kolmogorov-Smirnov	0.979571	1
PESI	gro_gen_del	hom_male_0h	pos 1612.01	LOG_Intensity_Outexcl	Normality	Kolmogorov-Smirnov	0.972255	1
PESI	gro_gen_del	hom_male_0h	pos 1613.28	LOG_Intensity_Outexcl	Normality	Kolmogorov-Smirnov	0.974786	1
PESI	gro_gen_del	hom_male_0h	pos 1614.2	LOG_Intensity_Outexcl	Normality	Kolmogorov-Smirnov	0.513653	1
PESI	gro_gen_del	hom_male_0h	pos 1614.99	LOG_Intensity_Outexcl	Normality	Kolmogorov-Smirnov	0.74521	1
PESI	gro_gen_del	hom_male_0h	pos 1616.19	LOG_Intensity_Outexcl	Normality	Kolmogorov-Smirnov	0.837503	1
PESI	gro_gen_del	hom_male_0h	pos 1617.08	LOG_Intensity_Outexcl	Normality	Kolmogorov-Smirnov	0.953038	1
PESI	gro_gen_del	hom_male_0h	pos 1618.09	LOG_Intensity_Outexcl	Normality	Kolmogorov-Smirnov	0.881029	1
PESI	gro_gen_del	hom_male_0h	pos 1618.92	LOG_Intensity_Outexcl	Normality	Kolmogorov-Smirnov	0.930534	1
PESI	gro_gen_del	hom_male_0h	pos 1619.72	LOG_Intensity_Outexcl	Normality	Kolmogorov-Smirnov	0.69759	1
PESI	gro_gen_del	hom_male_0h	pos 1620.6	LOG_Intensity_Outexcl	Normality	Kolmogorov-Smirnov	0.994649	1
PESI	gro_gen_del	hom_male_0h	pos 1621.92	LOG_Intensity_Outexcl	Normality	Kolmogorov-Smirnov	0.960497	1
PESI	gro_gen_del	hom_male_0h	pos 179.1	LOG_Intensity_Outexcl	Normality	Kolmogorov-Smirnov	0.607808	1
PESI	gro_gen_del	hom_male_0h	pos 180.13	LOG_Intensity_Outexcl	Normality	Kolmogorov-Smirnov	0.963638	1
PESI	gro_gen_del	hom_male_0h	pos 181.1	LOG_Intensity_Outexcl	Normality	Kolmogorov-Smirnov	0.888388	1
PESI	gro_gen_del	hom_male_0h	pos 182.1	LOG_Intensity_Outexcl	Normality	Kolmogorov-Smirnov	0.87664	1
PESI	gro_gen_del	hom_male_0h	pos 182.9	LOG_Intensity_Outexcl	Normality	Kolmogorov-Smirnov	0.98394	1
PESI	gro_gen_del	hom_male_0h	pos 198.99	LOG_Intensity_Outexcl	Normality	Kolmogorov-Smirnov	0.947648	1
PESI	gro_gen_del	hom_male_0h	pos 236.55	LOG_Intensity_Outexcl	Normality	Kolmogorov-Smirnov	0.824499	1
PESI	gro_gen_del	hom_male_0h	pos 238.9	LOG_Intensity_Outexcl	Normality	Kolmogorov-Smirnov	0.745738	1
PESI	gro_gen_del	hom_male_0h	pos 257.11	LOG_Intensity_Outexcl	Normality	Kolmogorov-Smirnov	0.889811	1
PESI	gro_gen_del	hom_male_0h	pos 260.72	LOG_Intensity_Outexcl	Normality	Kolmogorov-Smirnov	0.934354	1
PESI	gro_gen_del	hom_male_0h	pos 315.02	LOG_Intensity_Outexcl	Normality	Kolmogorov-Smirnov	0.529226	1
PESI	gro_gen_del	hom_male_0h	pos 336.9	LOG_Intensity_Outexcl	Normality	Kolmogorov-Smirnov	0.634522	1
PESI	gro_gen_del	hom_male_0h	pos 374.97	LOG_Intensity_Outexcl	Normality	Kolmogorov-Smirnov	0.710537	1
PESI	gro_gen_del	hom_male_0h	pos 431.04	LOG_Intensity_Outexcl	Normality	Kolmogorov-Smirnov	0.395521	1
PESI	gro_gen_del	hom_male_0h	pos 519.07	LOG_Intensity_Outexcl	Normality	Kolmogorov-Smirnov	0.877846	1
PESI	gro_gen_del	hom_male_0h	pos 522.18	LOG_Intensity_Outexcl	Normality	Kolmogorov-Smirnov	0.998895	1
PESI	gro_gen_del	hom_male_0h	pos 550.45	LOG_Intensity_Outexcl	Normality	Kolmogorov-Smirnov	0.711193	1
PESI	gro_gen_del	hom_male_0h	pos 614.84	LOG_Intensity_Outexcl	Normality	Kolmogorov-Smirnov	0.796769	1
PESI	gro_gen_del	hom_male_0h	pos 617.15	LOG_Intensity_Outexcl	Normality	Kolmogorov-Smirnov	0.956178	1
PESI	gro_gen_del	hom_male_0h	pos 639.11	LOG_Intensity_Outexcl	Normality	Kolmogorov-Smirnov	0.651926	1
PESI	gro_gen_del	hom_male_0h	pos 641.42	LOG_Intensity_Outexcl	Normality	Kolmogorov-Smirnov	0.961254	1
PESI	gro_gen_del	hom_male_0h	pos 642.19	LOG_Intensity_Outexcl	Normality	Kolmogorov-Smirnov	0.78392	1
PESI	gro_gen_del	hom_male_0h	pos 642.96	LOG_Intensity_Outexcl	Normality	Kolmogorov-Smirnov	0.955544	1
PESI	gro_gen_del	hom_male_0h	pos 657.32	LOG_Intensity_Outexcl	Normality	Kolmogorov-Smirnov	0.966158	1
PESI	gro_gen_del	hom_male_0h	pos 659.02	LOG_Intensity_Outexcl	Normality	Kolmogorov-Smirnov	0.975813	1
PESI	gro_gen_del	hom_male_0h	pos 671.44	LOG_Intensity_Outexcl	Normality	Kolmogorov-Smirnov	0.955414	1
PESI	gro_gen_del	hom_male_0h	pos 685.05	LOG_Intensity_Outexcl	Normality	Kolmogorov-Smirnov	0.986025	1
PESI	gro_gen_del	hom_male_0h	pos 686.07	LOG_Intensity_Outexcl	Normality	Kolmogorov-Smirnov	0.253643	1
PESI	gro_gen_del	hom_male_0h	pos 688.64	LOG_Intensity_Outexcl	Normality	Kolmogorov-Smirnov	0.898169	1
PESI	gro_gen_del	hom_male_0h	pos 697.48	LOG_Intensity_Outexcl	Normality	Kolmogorov-Smirnov	0.692956	1
PESI	gro_gen_del	hom_male_0h	pos 700.59	LOG_Intensity_Outexcl	Normality	Kolmogorov-Smirnov	0.505832	1
PESI	gro_gen_del	hom_male_0h	pos 701.36	LOG_Intensity_Outexcl	Normality	Kolmogorov-Smirnov	0.988081	1
PESI	gro_gen_del	hom_male_0h	pos 703.08	LOG_Intensity_Outexcl	Normality	Kolmogorov-Smirnov	0.402501	1
PESI	gro_gen_del	hom_male_0h	pos 704.64	LOG_Intensity_Outexcl	Normality	Kolmogorov-Smirnov	0.90464	1
PESI	gro_gen_del	hom_male_0h	pos 711.06	LOG_Intensity_Outexcl	Normality	Kolmogorov-Smirnov	0.822276	1
PESI	gro_gen_del	hom_male_0h	pos 720.72	LOG_Intensity_Outexcl	Normality	Kolmogorov-Smirnov	0.976459	1
PESI	gro_gen_del	hom_male_0h	pos 721.49	LOG_Intensity_Outexcl	Normality	Kolmogorov-Smirnov	0.969584	1
PESI	gro_gen_del	hom_male_0h	pos 723.06	LOG_Intensity_Outexcl	Normality	Kolmogorov-Smirnov	0.655984	1
PESI	gro_gen_del	hom_male_0h	pos 725.34	LOG_Intensity_Outexcl	Normality	Kolmogorov-Smirnov	0.827055	1
PESI	gro_gen_del	hom_male_0h	pos 726.17	LOG_Intensity_Outexcl	Normality	Kolmogorov-Smirnov	0.816293	1
PESI	gro_gen_del	hom_male_0h	pos 727.02	LOG_Intensity_Outexcl	Normality	Kolmogorov-Smirnov	0.910756	1
PESI	gro_gen_del	hom_male_0h	pos 728.28	LOG_Intensity_Outexcl	Normality	Kolmogorov-Smirnov	0.61856	1
PESI	gro_gen_del	hom_male_0h	pos 737.08	LOG_Intensity_Outexcl	Normality	Kolmogorov-Smirnov	0.994019	1
PESI	gro_gen_del	hom_male_0h	pos 738.66	LOG_Intensity_Outexcl	Normality	Kolmogorov-Smirnov	0.935139	1
PESI	gro_gen_del	hom_male_0h	pos 739.55	LOG_Intensity_Outexcl	Normality	Kolmogorov-Smirnov	0.80794	1
PESI	gro_gen_del	hom_male_0h	pos 740.4	LOG_Intensity_Outexcl	Normality	Kolmogorov-Smirnov	0.991334	1
PESI	gro_gen_del	hom_male_0h	pos 741.27	LOG_Intensity_Outexcl	Normality	Kolmogorov-Smirnov	0.883379	1
PESI	gro_gen_del	hom_male_0h	pos 742.06	LOG_Intensity_Outexcl	Normality	Kolmogorov-Smirnov	0.928468	1
PESI	gro_gen_del	hom_male_0h	pos 743.13	LOG_Intensity_Outexcl	Normality	Kolmogorov-Smirnov	0.524281	1
PESI	gro_gen_del	hom_male_0h	pos 743.91	LOG_Intensity_Outexcl	Normality	Kolmogorov-Smirnov	0.948816	1
PESI	gro_gen_del	hom_male_0h	pos 744.68	LOG_Intensity_Outexcl	Normality	Kolmogorov-Smirnov	0.605521	1
PESI	gro_gen_del	hom_male_0h	pos 745.44	LOG_Intensity_Outexcl	Normality	Kolmogorov-Smirnov	0.563715	1
PESI	gro_gen_del	hom_male_0h	pos 746.26	LOG_Intensity_Outexcl	Normality	Kolmogorov-Smirnov	0.839414	1
PESI	gro_gen_del	hom_male_0h	pos 748.63	LOG_Intensity_Outexcl	Normality	Kolmogorov-Smirnov	0.894291	1
PESI	gro_gen_del	hom_male_0h	pos 749.39	LOG_Intensity_Outexcl	Normality	Kolmogorov-Smirnov	0.971125	1
PESI	gro_gen_del	hom_male_0h	pos 750.93	LOG_Intensity_Outexcl	Normality	Kolmogorov-Smirnov	0.852636	1
PESI	gro_gen_del	hom_male_0h	pos 751.7	LOG_Intensity_Outexcl	Normality	Kolmogorov-Smirnov	0.987397	1
PESI	gro_gen_del	hom_male_0h	pos 752.51	LOG_Intensity_Outexcl	Normality	Kolmogorov-Smirnov	0.818539	1
PESI	gro_gen_del	hom_male_0h	pos 753.27	LOG_Intensity_Outexcl	Normality	Kolmogorov-Smirnov	0.977375	1
PESI	gro_gen_del	hom_male_0h	pos 754.1	LOG_Intensity_Outexcl	Normality	Kolmogorov-Smirnov	0.40169	1
PESI	gro_gen_del	hom_male_0h	pos 754.89	LOG_Intensity_Outexcl	Normality	Kolmogorov-Smirnov	0.692263	1
PESI	gro_gen_del	hom_male_0h	pos 755.65	LOG_Intensity_Outexcl	Normality	Kolmogorov-Smirnov	0.699141	1
PESI	gro_gen_del	hom_male_0h	pos 756.51	LOG_Intensity_Outexcl	Normality	Kolmogorov-Smirnov	0.636319	1
PESI	gro_gen_del	hom_male_0h	pos 758.13	LOG_Intensity_Outexcl	Normality	Kolmogorov-Smirnov	0.613349	1
PESI	gro_gen_del	hom_male_0h	pos 759.02	LOG_Intensity_Outexcl	Normality	Kolmogorov-Smirnov	0.65491	1
PESI	gro_gen_del	hom_male_0h	pos 759.78	LOG_Intensity_Outexcl	Normality	Kolmogorov-Smirnov	0.369827	1
PESI	gro_gen_del	hom_male_0h	pos 760.55	LOG_Intensity_Outexcl	Normality	Kolmogorov-Smirnov	0.87268	1
PESI	gro_gen_del	hom_male_0h	pos 761.31	LOG_Intensity_Outexcl	Normality	Kolmogorov-Smirnov	0.496523	1
PESI	gro_gen_del	hom_male_0h	pos 762.08	LOG_Intensity_Outexcl	Normality	Kolmogorov-Smirnov	0.751051	1
PESI	gro_gen_del	hom_male_0h	pos 762.87	LOG_Intensity_Outexcl	Normality	Kolmogorov-Smirnov	0.976409	1
PESI	gro_gen_del	hom_male_0h	pos 763.66	LOG_Intensity_Outexcl	Normality	Kolmogorov-Smirnov	0.689543	1
PESI	gro_gen_del	hom_male_0h	pos 764.43	LOG_Intensity_Outexcl	Normality	Kolmogorov-Smirnov	0.832768	1
PESI	gro_gen_del	hom_male_0h	pos 765.4	LOG_Intensity_Outexcl	Normality	Kolmogorov-Smirnov	0.552768	1
PESI	gro_gen_del	hom_male_0h	pos 766.23	LOG_Intensity_Outexcl	Normality	Kolmogorov-Smirnov	0.81433	1
PESI	gro_gen_del	hom_male_0h	pos 767.02	LOG_Intensity_Outexcl	Normality	Kolmogorov-Smirnov	0.908979	1
PESI	gro_gen_del	hom_male_0h	pos 767.78	LOG_Intensity_Outexcl	Normality	Kolmogorov-Smirnov	0.957946	1
PESI	gro_gen_del	hom_male_0h	pos 768.64	LOG_Intensity_Outexcl	Normality	Kolmogorov-Smirnov	0.99717	1
PESI	gro_gen_del	hom_male_0h	pos 769.4	LOG_Intensity_Outexcl	Normality	Kolmogorov-Smirnov	0.754634	1
PESI	gro_gen_del	hom_male_0h	pos 770.19	LOG_Intensity_Outexcl	Normality	Kolmogorov-Smirnov	0.823421	1
PESI	gro_gen_del	hom_male_0h	pos 771.77	LOG_Intensity_Outexcl	Normality	Kolmogorov-Smirnov	0.758836	1
PESI	gro_gen_del	hom_male_0h	pos NA	LOG_Intensity_Outexcl	Normality	Kolmogorov-Smirnov	0.804989	1
PESI	gro_gen_del	hom_male_0h	pos 774.06	LOG_Intensity_Outexcl	Normality	Kolmogorov-Smirnov	0.533775	1
PESI	gro_gen_del	hom_male_0h	pos 774.83	LOG_Intensity_Outexcl	Normality	Kolmogorov-Smirnov	0.991317	1
PESI	gro_gen_del	hom_male_0h	pos 776.47	LOG_Intensity_Outexcl	Normality	Kolmogorov-Smirnov	0.999473	1
PESI	gro_gen_del	hom_male_0h	pos 778.02	LOG_Intensity_Outexcl	Normality	Kolmogorov-Smirnov	0.567191	1
PESI	gro_gen_del	hom_male_0h	pos 778.8	LOG_Intensity_Outexcl	Normality	Kolmogorov-Smirnov	0.929963	1
PESI	gro_gen_del	hom_male_0h	pos 779.56	LOG_Intensity_Outexcl	Normality	Kolmogorov-Smirnov	0.792619	1
PESI	gro_gen_del	hom_male_0h	pos 780.33	LOG_Intensity_Outexcl	Normality	Kolmogorov-Smirnov	0.773174	1
PESI	gro_gen_del	hom_male_0h	pos 781.14	LOG_Intensity_Outexcl	Normality	Kolmogorov-Smirnov	0.7686	1
PESI	gro_gen_del	hom_male_0h	pos 782.29	LOG_Intensity_Outexcl	Normality	Kolmogorov-Smirnov	0.905211	1
PESI	gro_gen_del	hom_male_0h	pos 783.07	LOG_Intensity_Outexcl	Normality	Kolmogorov-Smirnov	0.874068	1
PESI	gro_gen_del	hom_male_0h	pos 783.84	LOG_Intensity_Outexcl	Normality	Kolmogorov-Smirnov	0.927265	1
PESI	gro_gen_del	hom_male_0h	pos 784.6	LOG_Intensity_Outexcl	Normality	Kolmogorov-Smirnov	0.859783	1
PESI	gro_gen_del	hom_male_0h	pos 785.37	LOG_Intensity_Outexcl	Normality	Kolmogorov-Smirnov	0.702973	1
PESI	gro_gen_del	hom_male_0h	pos 786.15	LOG_Intensity_Outexcl	Normality	Kolmogorov-Smirnov	0.752783	1
PESI	gro_gen_del	hom_male_0h	pos 786.92	LOG_Intensity_Outexcl	Normality	Kolmogorov-Smirnov	0.973886	1
PESI	gro_gen_del	hom_male_0h	pos 787.68	LOG_Intensity_Outexcl	Normality	Kolmogorov-Smirnov	0.80729	1
PESI	gro_gen_del	hom_male_0h	pos 788.44	LOG_Intensity_Outexcl	Normality	Kolmogorov-Smirnov	0.949848	1
PESI	gro_gen_del	hom_male_0h	pos 789.22	LOG_Intensity_Outexcl	Normality	Kolmogorov-Smirnov	0.986347	1
PESI	gro_gen_del	hom_male_0h	pos 79.32	LOG_Intensity_Outexcl	Normality	Kolmogorov-Smirnov	0.9114	1
PESI	gro_gen_del	hom_male_0h	pos 790.06	LOG_Intensity_Outexcl	Normality	Kolmogorov-Smirnov	0.837374	1
PESI	gro_gen_del	hom_male_0h	pos 790.88	LOG_Intensity_Outexcl	Normality	Kolmogorov-Smirnov	0.981964	1
PESI	gro_gen_del	hom_male_0h	pos 791.66	LOG_Intensity_Outexcl	Normality	Kolmogorov-Smirnov	0.964115	1
PESI	gro_gen_del	hom_male_0h	pos 792.42	LOG_Intensity_Outexcl	Normality	Kolmogorov-Smirnov	0.998642	1
PESI	gro_gen_del	hom_male_0h	pos 793.27	LOG_Intensity_Outexcl	Normality	Kolmogorov-Smirnov	0.423401	1
PESI	gro_gen_del	hom_male_0h	pos 794.08	LOG_Intensity_Outexcl	Normality	Kolmogorov-Smirnov	0.888922	1
PESI	gro_gen_del	hom_male_0h	pos 794.98	LOG_Intensity_Outexcl	Normality	Kolmogorov-Smirnov	0.383912	1
PESI	gro_gen_del	hom_male_0h	pos 796.51	LOG_Intensity_Outexcl	Normality	Kolmogorov-Smirnov	0.772381	1
PESI	gro_gen_del	hom_male_0h	pos 797.33	LOG_Intensity_Outexcl	Normality	Kolmogorov-Smirnov	0.68489	1
PESI	gro_gen_del	hom_male_0h	pos 798.27	LOG_Intensity_Outexcl	Normality	Kolmogorov-Smirnov	0.746559	1
PESI	gro_gen_del	hom_male_0h	pos 799.08	LOG_Intensity_Outexcl	Normality	Kolmogorov-Smirnov	0.921747	1
PESI	gro_gen_del	hom_male_0h	pos 799.85	LOG_Intensity_Outexcl	Normality	Kolmogorov-Smirnov	0.789244	1
PESI	gro_gen_del	hom_male_0h	pos 800.72	LOG_Intensity_Outexcl	Normality	Kolmogorov-Smirnov	0.994031	1
PESI	gro_gen_del	hom_male_0h	pos 801.49	LOG_Intensity_Outexcl	Normality	Kolmogorov-Smirnov	0.986477	1
PESI	gro_gen_del	hom_male_0h	pos 802.25	LOG_Intensity_Outexcl	Normality	Kolmogorov-Smirnov	0.97711	1
PESI	gro_gen_del	hom_male_0h	pos 803.29	LOG_Intensity_Outexcl	Normality	Kolmogorov-Smirnov	0.965086	1
PESI	gro_gen_del	hom_male_0h	pos 804.12	LOG_Intensity_Outexcl	Normality	Kolmogorov-Smirnov	0.797687	1
PESI	gro_gen_del	hom_male_0h	pos 805.03	LOG_Intensity_Outexcl	Normality	Kolmogorov-Smirnov	0.548969	1
PESI	gro_gen_del	hom_male_0h	pos 805.97	LOG_Intensity_Outexcl	Normality	Kolmogorov-Smirnov	0.908258	1
PESI	gro_gen_del	hom_male_0h	pos 806.86	LOG_Intensity_Outexcl	Normality	Kolmogorov-Smirnov	0.774959	1
PESI	gro_gen_del	hom_male_0h	pos 807.62	LOG_Intensity_Outexcl	Normality	Kolmogorov-Smirnov	0.916343	1
PESI	gro_gen_del	hom_male_0h	pos 808.45	LOG_Intensity_Outexcl	Normality	Kolmogorov-Smirnov	0.566952	1
PESI	gro_gen_del	hom_male_0h	pos 809.25	LOG_Intensity_Outexcl	Normality	Kolmogorov-Smirnov	0.403752	1
PESI	gro_gen_del	hom_male_0h	pos 810.07	LOG_Intensity_Outexcl	Normality	Kolmogorov-Smirnov	0.815108	1
PESI	gro_gen_del	hom_male_0h	pos 811.62	LOG_Intensity_Outexcl	Normality	Kolmogorov-Smirnov	0.761704	1
PESI	gro_gen_del	hom_male_0h	pos 812.43	LOG_Intensity_Outexcl	Normality	Kolmogorov-Smirnov	0.943523	1
PESI	gro_gen_del	hom_male_0h	pos 813.24	LOG_Intensity_Outexcl	Normality	Kolmogorov-Smirnov	0.831612	1
PESI	gro_gen_del	hom_male_0h	pos 814.18	LOG_Intensity_Outexcl	Normality	Kolmogorov-Smirnov	0.996446	1
PESI	gro_gen_del	hom_male_0h	pos 814.98	LOG_Intensity_Outexcl	Normality	Kolmogorov-Smirnov	0.625362	1
PESI	gro_gen_del	hom_male_0h	pos 815.74	LOG_Intensity_Outexcl	Normality	Kolmogorov-Smirnov	0.86699	1
PESI	gro_gen_del	hom_male_0h	pos 816.6	LOG_Intensity_Outexcl	Normality	Kolmogorov-Smirnov	0.471235	1
PESI	gro_gen_del	hom_male_0h	pos 817.4	LOG_Intensity_Outexcl	Normality	Kolmogorov-Smirnov	0.979919	1
PESI	gro_gen_del	hom_male_0h	pos 818.24	LOG_Intensity_Outexcl	Normality	Kolmogorov-Smirnov	0.86351	1
PESI	gro_gen_del	hom_male_0h	pos 819.02	LOG_Intensity_Outexcl	Normality	Kolmogorov-Smirnov	0.898603	1
PESI	gro_gen_del	hom_male_0h	pos 819.83	LOG_Intensity_Outexcl	Normality	Kolmogorov-Smirnov	0.929744	1
PESI	gro_gen_del	hom_male_0h	pos 820.61	LOG_Intensity_Outexcl	Normality	Kolmogorov-Smirnov	0.903981	1
PESI	gro_gen_del	hom_male_0h	pos 821.4	LOG_Intensity_Outexcl	Normality	Kolmogorov-Smirnov	0.963992	1
PESI	gro_gen_del	hom_male_0h	pos 822.18	LOG_Intensity_Outexcl	Normality	Kolmogorov-Smirnov	0.406583	1
PESI	gro_gen_del	hom_male_0h	pos 822.97	LOG_Intensity_Outexcl	Normality	Kolmogorov-Smirnov	0.657812	1
PESI	gro_gen_del	hom_male_0h	pos 824.6	LOG_Intensity_Outexcl	Normality	Kolmogorov-Smirnov	0.898305	1
PESI	gro_gen_del	hom_male_0h	pos 825.38	LOG_Intensity_Outexcl	Normality	Kolmogorov-Smirnov	0.543564	1
PESI	gro_gen_del	hom_male_0h	pos 826.14	LOG_Intensity_Outexcl	Normality	Kolmogorov-Smirnov	0.922201	1
PESI	gro_gen_del	hom_male_0h	pos 826.92	LOG_Intensity_Outexcl	Normality	Kolmogorov-Smirnov	0.914963	1
PESI	gro_gen_del	hom_male_0h	pos 828.49	LOG_Intensity_Outexcl	Normality	Kolmogorov-Smirnov	0.929682	1
PESI	gro_gen_del	hom_male_0h	pos 829.25	LOG_Intensity_Outexcl	Normality	Kolmogorov-Smirnov	0.755177	1
PESI	gro_gen_del	hom_male_0h	pos 830.05	LOG_Intensity_Outexcl	Normality	Kolmogorov-Smirnov	0.904053	1
PESI	gro_gen_del	hom_male_0h	pos 830.85	LOG_Intensity_Outexcl	Normality	Kolmogorov-Smirnov	0.803439	1
PESI	gro_gen_del	hom_male_0h	pos 832.48	LOG_Intensity_Outexcl	Normality	Kolmogorov-Smirnov	0.313494	1
PESI	gro_gen_del	hom_male_0h	pos 833.25	LOG_Intensity_Outexcl	Normality	Kolmogorov-Smirnov	0.74037	1
PESI	gro_gen_del	hom_male_0h	pos 834.03	LOG_Intensity_Outexcl	Normality	Kolmogorov-Smirnov	0.603223	1
PESI	gro_gen_del	hom_male_0h	pos 834.98	LOG_Intensity_Outexcl	Normality	Kolmogorov-Smirnov	0.816681	1
PESI	gro_gen_del	hom_male_0h	pos 835.82	LOG_Intensity_Outexcl	Normality	Kolmogorov-Smirnov	0.527618	1
PESI	gro_gen_del	hom_male_0h	pos 836.58	LOG_Intensity_Outexcl	Normality	Kolmogorov-Smirnov	0.97578	1
PESI	gro_gen_del	hom_male_0h	pos 837.48	LOG_Intensity_Outexcl	Normality	Kolmogorov-Smirnov	0.544011	1
PESI	gro_gen_del	hom_male_0h	pos 838.3	LOG_Intensity_Outexcl	Normality	Kolmogorov-Smirnov	0.835752	1
PESI	gro_gen_del	hom_male_0h	pos 839.06	LOG_Intensity_Outexcl	Normality	Kolmogorov-Smirnov	0.597358	1
PESI	gro_gen_del	hom_male_0h	pos 840.22	LOG_Intensity_Outexcl	Normality	Kolmogorov-Smirnov	0.820248	1
PESI	gro_gen_del	hom_male_0h	pos 840.99	LOG_Intensity_Outexcl	Normality	Kolmogorov-Smirnov	0.736909	1
PESI	gro_gen_del	hom_male_0h	pos 841.8	LOG_Intensity_Outexcl	Normality	Kolmogorov-Smirnov	0.930766	1
PESI	gro_gen_del	hom_male_0h	pos 842.58	LOG_Intensity_Outexcl	Normality	Kolmogorov-Smirnov	0.887464	1
PESI	gro_gen_del	hom_male_0h	pos 843.34	LOG_Intensity_Outexcl	Normality	Kolmogorov-Smirnov	0.804209	1
PESI	gro_gen_del	hom_male_0h	pos 844.13	LOG_Intensity_Outexcl	Normality	Kolmogorov-Smirnov	0.866758	1
PESI	gro_gen_del	hom_male_0h	pos 844.9	LOG_Intensity_Outexcl	Normality	Kolmogorov-Smirnov	0.969195	1
PESI	gro_gen_del	hom_male_0h	pos 845.76	LOG_Intensity_Outexcl	Normality	Kolmogorov-Smirnov	0.991647	1
PESI	gro_gen_del	hom_male_0h	pos 846.9	LOG_Intensity_Outexcl	Normality	Kolmogorov-Smirnov	0.711329	1
PESI	gro_gen_del	hom_male_0h	pos 847.97	LOG_Intensity_Outexcl	Normality	Kolmogorov-Smirnov	0.879949	1
PESI	gro_gen_del	hom_male_0h	pos 849.6	LOG_Intensity_Outexcl	Normality	Kolmogorov-Smirnov	0.858493	1
PESI	gro_gen_del	hom_male_0h	pos 850.39	LOG_Intensity_Outexcl	Normality	Kolmogorov-Smirnov	0.964758	1
PESI	gro_gen_del	hom_male_0h	pos 851.42	LOG_Intensity_Outexcl	Normality	Kolmogorov-Smirnov	0.869527	1
PESI	gro_gen_del	hom_male_0h	pos 852.19	LOG_Intensity_Outexcl	Normality	Kolmogorov-Smirnov	0.741304	1
PESI	gro_gen_del	hom_male_0h	pos 852.95	LOG_Intensity_Outexcl	Normality	Kolmogorov-Smirnov	0.928816	1
PESI	gro_gen_del	hom_male_0h	pos 853.73	LOG_Intensity_Outexcl	Normality	Kolmogorov-Smirnov	0.791441	1
PESI	gro_gen_del	hom_male_0h	pos 854.5	LOG_Intensity_Outexcl	Normality	Kolmogorov-Smirnov	0.88451	1
PESI	gro_gen_del	hom_male_0h	pos 855.27	LOG_Intensity_Outexcl	Normality	Kolmogorov-Smirnov	0.777171	1
PESI	gro_gen_del	hom_male_0h	pos 856.11	LOG_Intensity_Outexcl	Normality	Kolmogorov-Smirnov	0.944364	1
PESI	gro_gen_del	hom_male_0h	pos 856.88	LOG_Intensity_Outexcl	Normality	Kolmogorov-Smirnov	0.999544	1
PESI	gro_gen_del	hom_male_0h	pos 857.68	LOG_Intensity_Outexcl	Normality	Kolmogorov-Smirnov	0.796623	1
PESI	gro_gen_del	hom_male_0h	pos 858.45	LOG_Intensity_Outexcl	Normality	Kolmogorov-Smirnov	0.915	1
PESI	gro_gen_del	hom_male_0h	pos 859.38	LOG_Intensity_Outexcl	Normality	Kolmogorov-Smirnov	0.81508	1
PESI	gro_gen_del	hom_male_0h	pos 860.16	LOG_Intensity_Outexcl	Normality	Kolmogorov-Smirnov	0.828766	1
PESI	gro_gen_del	hom_male_0h	pos 860.92	LOG_Intensity_Outexcl	Normality	Kolmogorov-Smirnov	0.755698	1
PESI	gro_gen_del	hom_male_0h	pos 861.73	LOG_Intensity_Outexcl	Normality	Kolmogorov-Smirnov	0.949109	1
PESI	gro_gen_del	hom_male_0h	pos 862.54	LOG_Intensity_Outexcl	Normality	Kolmogorov-Smirnov	0.917118	1
PESI	gro_gen_del	hom_male_0h	pos 863.38	LOG_Intensity_Outexcl	Normality	Kolmogorov-Smirnov	0.995988	1
PESI	gro_gen_del	hom_male_0h	pos 864.41	LOG_Intensity_Outexcl	Normality	Kolmogorov-Smirnov	0.957915	1
PESI	gro_gen_del	hom_male_0h	pos 865.43	LOG_Intensity_Outexcl	Normality	Kolmogorov-Smirnov	0.98278	1
PESI	gro_gen_del	hom_male_0h	pos 866.22	LOG_Intensity_Outexcl	Normality	Kolmogorov-Smirnov	0.613073	1
PESI	gro_gen_del	hom_male_0h	pos 867.99	LOG_Intensity_Outexcl	Normality	Kolmogorov-Smirnov	0.917949	1
PESI	gro_gen_del	hom_male_0h	pos NA	LOG_Intensity_Outexcl	Normality	Kolmogorov-Smirnov	0.704053	1
PESI	gro_gen_del	hom_male_0h	pos 872.55	LOG_Intensity_Outexcl	Normality	Kolmogorov-Smirnov	0.977747	1
PESI	gro_gen_del	hom_male_0h	pos 873.4	LOG_Intensity_Outexcl	Normality	Kolmogorov-Smirnov	0.869483	1
PESI	gro_gen_del	hom_male_0h	pos 874.71	LOG_Intensity_Outexcl	Normality	Kolmogorov-Smirnov	0.492808	1
PESI	gro_gen_del	hom_male_0h	pos 875.64	LOG_Intensity_Outexcl	Normality	Kolmogorov-Smirnov	0.999878	1
PESI	gro_gen_del	hom_male_0h	pos 876.5	LOG_Intensity_Outexcl	Normality	Kolmogorov-Smirnov	0.859028	1
PESI	gro_gen_del	hom_male_0h	pos 877.27	LOG_Intensity_Outexcl	Normality	Kolmogorov-Smirnov	0.891004	1
PESI	gro_gen_del	hom_male_0h	pos 878.09	LOG_Intensity_Outexcl	Normality	Kolmogorov-Smirnov	0.809355	1
PESI	gro_gen_del	hom_male_0h	pos 879.7	LOG_Intensity_Outexcl	Normality	Kolmogorov-Smirnov	0.721108	1
PESI	gro_gen_del	hom_male_0h	pos 880.46	LOG_Intensity_Outexcl	Normality	Kolmogorov-Smirnov	0.937855	1
PESI	gro_gen_del	hom_male_0h	pos 881.25	LOG_Intensity_Outexcl	Normality	Kolmogorov-Smirnov	0.926789	1
PESI	gro_gen_del	hom_male_0h	pos 882.15	LOG_Intensity_Outexcl	Normality	Kolmogorov-Smirnov	0.584787	1
PESI	gro_gen_del	hom_male_0h	pos 883.71	LOG_Intensity_Outexcl	Normality	Kolmogorov-Smirnov	0.942497	1
PESI	gro_gen_del	hom_male_0h	pos 884.57	LOG_Intensity_Outexcl	Normality	Kolmogorov-Smirnov	0.689636	1
PESI	gro_gen_del	hom_male_0h	pos 885.42	LOG_Intensity_Outexcl	Normality	Kolmogorov-Smirnov	0.565623	1
PESI	gro_gen_del	hom_male_0h	pos 887.3	LOG_Intensity_Outexcl	Normality	Kolmogorov-Smirnov	0.785803	1
PESI	gro_gen_del	hom_male_0h	pos 888.07	LOG_Intensity_Outexcl	Normality	Kolmogorov-Smirnov	0.999549	1
PESI	gro_gen_del	hom_male_0h	pos 888.88	LOG_Intensity_Outexcl	Normality	Kolmogorov-Smirnov	0.993229	1
PESI	gro_gen_del	hom_male_0h	pos 889.83	LOG_Intensity_Outexcl	Normality	Kolmogorov-Smirnov	0.9482	1
PESI	gro_gen_del	hom_male_0h	pos 890.6	LOG_Intensity_Outexcl	Normality	Kolmogorov-Smirnov	0.990207	1
PESI	gro_gen_del	hom_male_0h	pos 893.83	LOG_Intensity_Outexcl	Normality	Kolmogorov-Smirnov	0.904408	1
PESI	gro_gen_del	hom_male_0h	pos 894.69	LOG_Intensity_Outexcl	Normality	Kolmogorov-Smirnov	0.776364	1
PESI	gro_gen_del	hom_male_0h	pos 895.55	LOG_Intensity_Outexcl	Normality	Kolmogorov-Smirnov	0.663464	1
PESI	gro_gen_del	hom_male_0h	pos 896.32	LOG_Intensity_Outexcl	Normality	Kolmogorov-Smirnov	0.813013	1
PESI	gro_gen_del	hom_male_0h	pos 897.15	LOG_Intensity_Outexcl	Normality	Kolmogorov-Smirnov	0.967368	1
PESI	gro_gen_del	hom_male_0h	pos 898.76	LOG_Intensity_Outexcl	Normality	Kolmogorov-Smirnov	0.879246	1
PESI	gro_gen_del	hom_male_0h	pos NA	LOG_Intensity_Outexcl	Normality	Kolmogorov-Smirnov	0.528331	1
PESI	gro_gen_del	hom_male_0h	pos 899.56	LOG_Intensity_Outexcl	Normality	Kolmogorov-Smirnov	0.972726	1
PESI	gro_gen_del	hom_male_0h	pos 900.37	LOG_Intensity_Outexcl	Normality	Kolmogorov-Smirnov	0.876922	1
PESI	gro_gen_del	hom_male_0h	pos 901.14	LOG_Intensity_Outexcl	Normality	Kolmogorov-Smirnov	0.836665	1
PESI	gro_gen_del	hom_male_0h	pos 902.82	LOG_Intensity_Outexcl	Normality	Kolmogorov-Smirnov	0.899276	1
PESI	gro_gen_del	hom_male_0h	pos NA	LOG_Intensity_Outexcl	Normality	Kolmogorov-Smirnov	0.905264	1
PESI	gro_gen_del	hom_male_0h	pos 903.67	LOG_Intensity_Outexcl	Normality	Kolmogorov-Smirnov	0.602881	1
PESI	gro_gen_del	hom_male_0h	pos 904.57	LOG_Intensity_Outexcl	Normality	Kolmogorov-Smirnov	0.772655	1
PESI	gro_gen_del	hom_male_0h	pos 905.4	LOG_Intensity_Outexcl	Normality	Kolmogorov-Smirnov	0.544413	1
PESI	gro_gen_del	hom_male_0h	pos 906.17	LOG_Intensity_Outexcl	Normality	Kolmogorov-Smirnov	0.933633	1
PESI	gro_gen_del	hom_male_0h	pos 907.76	LOG_Intensity_Outexcl	Normality	Kolmogorov-Smirnov	0.742955	1
PESI	gro_gen_del	hom_male_0h	pos 909.43	LOG_Intensity_Outexcl	Normality	Kolmogorov-Smirnov	0.522113	1
PESI	gro_gen_del	hom_male_0h	pos 910.22	LOG_Intensity_Outexcl	Normality	Kolmogorov-Smirnov	0.760765	1
PESI	gro_gen_del	hom_male_0h	pos 910.98	LOG_Intensity_Outexcl	Normality	Kolmogorov-Smirnov	0.981443	1
PESI	gro_gen_del	hom_male_0h	pos 911.77	LOG_Intensity_Outexcl	Normality	Kolmogorov-Smirnov	0.68717	1
PESI	gro_gen_del	hom_male_0h	pos 912.78	LOG_Intensity_Outexcl	Normality	Kolmogorov-Smirnov	0.909212	1
PESI	gro_gen_del	hom_male_0h	pos 913.54	LOG_Intensity_Outexcl	Normality	Kolmogorov-Smirnov	0.708484	1
PESI	gro_gen_del	hom_male_0h	pos 914.33	LOG_Intensity_Outexcl	Normality	Kolmogorov-Smirnov	0.821925	1
PESI	gro_gen_del	hom_male_0h	pos 915.17	LOG_Intensity_Outexcl	Normality	Kolmogorov-Smirnov	0.497413	1
PESI	gro_gen_del	hom_male_0h	pos 915.93	LOG_Intensity_Outexcl	Normality	Kolmogorov-Smirnov	0.865397	1
PESI	gro_gen_del	hom_male_0h	pos 916.69	LOG_Intensity_Outexcl	Normality	Kolmogorov-Smirnov	0.59319	1
PESI	gro_gen_del	hom_male_0h	pos 917.54	LOG_Intensity_Outexcl	Normality	Kolmogorov-Smirnov	0.920085	1
PESI	gro_gen_del	hom_male_0h	pos 918.3	LOG_Intensity_Outexcl	Normality	Kolmogorov-Smirnov	0.752857	1
PESI	gro_gen_del	hom_male_0h	pos 919.29	LOG_Intensity_Outexcl	Normality	Kolmogorov-Smirnov	0.977726	1
PESI	gro_gen_del	hom_male_0h	pos 920.31	LOG_Intensity_Outexcl	Normality	Kolmogorov-Smirnov	0.952033	1
PESI	gro_gen_del	hom_male_0h	pos 921.37	LOG_Intensity_Outexcl	Normality	Kolmogorov-Smirnov	0.535218	1
PESI	gro_gen_del	hom_male_0h	pos 922.14	LOG_Intensity_Outexcl	Normality	Kolmogorov-Smirnov	0.871032	1
PESI	gro_gen_del	hom_male_0h	pos 922.92	LOG_Intensity_Outexcl	Normality	Kolmogorov-Smirnov	0.490227	1
PESI	gro_gen_del	hom_male_0h	pos 923.68	LOG_Intensity_Outexcl	Normality	Kolmogorov-Smirnov	0.976834	1
PESI	gro_gen_del	hom_male_0h	pos 924.69	LOG_Intensity_Outexcl	Normality	Kolmogorov-Smirnov	0.936249	1
PESI	gro_gen_del	hom_male_0h	pos 925.88	LOG_Intensity_Outexcl	Normality	Kolmogorov-Smirnov	0.976001	1
PESI	gro_gen_del	hom_male_0h	pos 926.74	LOG_Intensity_Outexcl	Normality	Kolmogorov-Smirnov	0.870424	1
PESI	gro_gen_del	hom_male_0h	pos 927.55	LOG_Intensity_Outexcl	Normality	Kolmogorov-Smirnov	0.993042	1
PESI	gro_gen_del	hom_male_0h	pos 928.33	LOG_Intensity_Outexcl	Normality	Kolmogorov-Smirnov	0.999667	1
PESI	gro_gen_del	hom_male_0h	pos 929.15	LOG_Intensity_Outexcl	Normality	Kolmogorov-Smirnov	0.733802	1
PESI	gro_gen_del	hom_male_0h	pos 929.93	LOG_Intensity_Outexcl	Normality	Kolmogorov-Smirnov	0.960293	1
PESI	gro_gen_del	hom_male_0h	pos 930.73	LOG_Intensity_Outexcl	Normality	Kolmogorov-Smirnov	0.99936	1
PESI	gro_gen_del	hom_male_0h	pos 931.51	LOG_Intensity_Outexcl	Normality	Kolmogorov-Smirnov	0.562699	1
PESI	gro_gen_del	hom_male_0h	pos 932.37	LOG_Intensity_Outexcl	Normality	Kolmogorov-Smirnov	0.915814	1
PESI	gro_gen_del	hom_male_0h	pos 933.14	LOG_Intensity_Outexcl	Normality	Kolmogorov-Smirnov	0.440732	1
PESI	gro_gen_del	hom_male_0h	pos 933.9	LOG_Intensity_Outexcl	Normality	Kolmogorov-Smirnov	0.96322	1
PESI	gro_gen_del	hom_male_0h	pos 934.69	LOG_Intensity_Outexcl	Normality	Kolmogorov-Smirnov	0.999054	1
PESI	gro_gen_del	hom_male_0h	pos 935.5	LOG_Intensity_Outexcl	Normality	Kolmogorov-Smirnov	0.642252	1
PESI	gro_gen_del	hom_male_0h	pos 936.4	LOG_Intensity_Outexcl	Normality	Kolmogorov-Smirnov	0.426201	1
PESI	gro_gen_del	hom_male_0h	pos 937.32	LOG_Intensity_Outexcl	Normality	Kolmogorov-Smirnov	0.801063	1
PESI	gro_gen_del	hom_male_0h	pos 938.1	LOG_Intensity_Outexcl	Normality	Kolmogorov-Smirnov	0.798838	1
PESI	gro_gen_del	hom_male_0h	pos 938.91	LOG_Intensity_Outexcl	Normality	Kolmogorov-Smirnov	0.999998	1
PESI	gro_gen_del	hom_male_0h	pos 939.84	LOG_Intensity_Outexcl	Normality	Kolmogorov-Smirnov	0.89662	1
PESI	gro_gen_del	hom_male_0h	pos 940.71	LOG_Intensity_Outexcl	Normality	Kolmogorov-Smirnov	0.943049	1
PESI	gro_gen_del	hom_male_0h	pos 941.57	LOG_Intensity_Outexcl	Normality	Kolmogorov-Smirnov	0.773077	1
PESI	gro_gen_del	hom_male_0h	pos 942.34	LOG_Intensity_Outexcl	Normality	Kolmogorov-Smirnov	0.797295	1
PESI	gro_gen_del	hom_male_0h	pos 943.17	LOG_Intensity_Outexcl	Normality	Kolmogorov-Smirnov	0.654869	1
PESI	gro_gen_del	hom_male_0h	pos 944.09	LOG_Intensity_Outexcl	Normality	Kolmogorov-Smirnov	0.87764	1
PESI	gro_gen_del	hom_male_0h	pos 944.92	LOG_Intensity_Outexcl	Normality	Kolmogorov-Smirnov	0.807398	1
PESI	gro_gen_del	hom_male_0h	pos 945.8	LOG_Intensity_Outexcl	Normality	Kolmogorov-Smirnov	0.959122	1
PESI	gro_gen_del	hom_male_0h	pos 946.65	LOG_Intensity_Outexcl	Normality	Kolmogorov-Smirnov	0.639966	1
PESI	gro_gen_del	hom_male_0h	pos 947.97	LOG_Intensity_Outexcl	Normality	Kolmogorov-Smirnov	0.604259	1
PESI	gro_gen_del	hom_male_0h	pos 948.74	LOG_Intensity_Outexcl	Normality	Kolmogorov-Smirnov	0.448217	1
PESI	gro_gen_del	hom_male_0h	pos 949.64	LOG_Intensity_Outexcl	Normality	Kolmogorov-Smirnov	0.786017	1
PESI	gro_gen_del	hom_male_0h	pos 950.43	LOG_Intensity_Outexcl	Normality	Kolmogorov-Smirnov	0.963375	1
PESI	gro_gen_del	hom_male_0h	pos 951.48	LOG_Intensity_Outexcl	Normality	Kolmogorov-Smirnov	0.6616	1
PESI	gro_gen_del	hom_male_0h	pos 952.46	LOG_Intensity_Outexcl	Normality	Kolmogorov-Smirnov	0.996666	1
PESI	gro_gen_del	hom_male_0h	pos 954.11	LOG_Intensity_Outexcl	Normality	Kolmogorov-Smirnov	0.97183	1
PESI	gro_gen_del	hom_male_0h	pos 955.19	LOG_Intensity_Outexcl	Normality	Kolmogorov-Smirnov	0.980161	1
PESI	gro_gen_del	hom_male_0h	pos 956.01	LOG_Intensity_Outexcl	Normality	Kolmogorov-Smirnov	0.815586	1
PESI	gro_gen_del	hom_male_0h	pos 956.83	LOG_Intensity_Outexcl	Normality	Kolmogorov-Smirnov	0.993707	1
PESI	gro_gen_del	hom_male_0h	pos 957.63	LOG_Intensity_Outexcl	Normality	Kolmogorov-Smirnov	0.992864	1
PESI	gro_gen_del	hom_male_0h	pos 958.4	LOG_Intensity_Outexcl	Normality	Kolmogorov-Smirnov	0.691594	1
PESI	gro_gen_del	hom_male_0h	pos 960.24	LOG_Intensity_Outexcl	Normality	Kolmogorov-Smirnov	0.947505	1
PESI	gro_gen_del	hom_male_0h	pos 961.23	LOG_Intensity_Outexcl	Normality	Kolmogorov-Smirnov	0.968273	1
PESI	gro_gen_del	hom_male_0h	pos 962.15	LOG_Intensity_Outexcl	Normality	Kolmogorov-Smirnov	0.865799	1
PESI	gro_gen_del	hom_male_0h	pos 963.11	LOG_Intensity_Outexcl	Normality	Kolmogorov-Smirnov	0.76771	1
PESI	gro_gen_del	hom_male_0h	pos 964.01	LOG_Intensity_Outexcl	Normality	Kolmogorov-Smirnov	0.548156	1
PESI	gro_gen_del	hom_male_0h	pos 964.9	LOG_Intensity_Outexcl	Normality	Kolmogorov-Smirnov	0.981932	1
PESI	gro_gen_del	hom_male_0h	pos 965.77	LOG_Intensity_Outexcl	Normality	Kolmogorov-Smirnov	0.963325	1
PESI	gro_gen_del	hom_male_0h	pos 966.56	LOG_Intensity_Outexcl	Normality	Kolmogorov-Smirnov	0.432481	1
PESI	gro_gen_del	hom_male_0h	pos 968.17	LOG_Intensity_Outexcl	Normality	Kolmogorov-Smirnov	0.553357	1
PESI	gro_gen_del	hom_male_0h	pos 968.96	LOG_Intensity_Outexcl	Normality	Kolmogorov-Smirnov	0.947372	1
PESI	gro_gen_del	hom_male_0h	pos 969.77	LOG_Intensity_Outexcl	Normality	Kolmogorov-Smirnov	0.496668	1
PESI	gro_gen_del	hom_male_0h	pos 970.55	LOG_Intensity_Outexcl	Normality	Kolmogorov-Smirnov	0.556397	1
PESI	gro_gen_del	hom_male_0h	pos 971.82	LOG_Intensity_Outexcl	Normality	Kolmogorov-Smirnov	0.62891	1
PESI	gro_gen_del	hom_male_0h	pos 972.79	LOG_Intensity_Outexcl	Normality	Kolmogorov-Smirnov	0.18648	1
PESI	gro_gen_del	hom_male_0h	pos 973.61	LOG_Intensity_Outexcl	Normality	Kolmogorov-Smirnov	0.889691	1
PESI	gro_gen_del	hom_male_0h	pos 974.8	LOG_Intensity_Outexcl	Normality	Kolmogorov-Smirnov	0.1051	1
PESI	gro_gen_del	hom_male_0h	pos 975.62	LOG_Intensity_Outexcl	Normality	Kolmogorov-Smirnov	0.69541	1
PESI	gro_gen_del	hom_male_0h	pos 976.45	LOG_Intensity_Outexcl	Normality	Kolmogorov-Smirnov	0.921955	1
PESI	gro_gen_del	hom_male_0h	pos 978.14	LOG_Intensity_Outexcl	Normality	Kolmogorov-Smirnov	0.886683	1
PESI	gro_gen_del	hom_male_0h	pos 979.32	LOG_Intensity_Outexcl	Normality	Kolmogorov-Smirnov	0.815078	1
PESI	gro_gen_del	hom_male_0h	pos 980.25	LOG_Intensity_Outexcl	Normality	Kolmogorov-Smirnov	0.904653	1
PESI	gro_gen_del	hom_male_0h	pos 981.88	LOG_Intensity_Outexcl	Normality	Kolmogorov-Smirnov	0.931536	1
PESI	gro_gen_del	hom_male_0h	pos 983.67	LOG_Intensity_Outexcl	Normality	Kolmogorov-Smirnov	0.97815	1
PESI	gro_gen_del	hom_male_0h	pos 984.66	LOG_Intensity_Outexcl	Normality	Kolmogorov-Smirnov	0.941688	1
PESI	gro_gen_del	hom_male_0h	pos 986.33	LOG_Intensity_Outexcl	Normality	Kolmogorov-Smirnov	0.665765	1
PESI	gro_gen_del	hom_male_0h	pos 987.89	LOG_Intensity_Outexcl	Normality	Kolmogorov-Smirnov	0.983871	1
PESI	gro_gen_del	hom_male_0h	pos 988.71	LOG_Intensity_Outexcl	Normality	Kolmogorov-Smirnov	0.936953	1
PESI	gro_gen_del	hom_male_0h	pos 990.3	LOG_Intensity_Outexcl	Normality	Kolmogorov-Smirnov	0.725044	1
PESI	gro_gen_del	hom_male_0h	pos 991.99	LOG_Intensity_Outexcl	Normality	Kolmogorov-Smirnov	0.702394	1
PESI	gro_gen_del	hom_male_0h	pos 994.39	LOG_Intensity_Outexcl	Normality	Kolmogorov-Smirnov	0.439688	1
PESI	gro_gen_del	hom_male_0h	pos 996.14	LOG_Intensity_Outexcl	Normality	Kolmogorov-Smirnov	0.579063	1
PESI	gro_gen_del	hom_male_0h	pos 997.68	LOG_Intensity_Outexcl	Normality	Kolmogorov-Smirnov	0.794829	1
PESI	gro_gen_del	hom_male_0h	pos 998.54	LOG_Intensity_Outexcl	Normality	Kolmogorov-Smirnov	0.529402	1
PESI	gro_gen_del	hom_male_0h	neg 1012.52	Intensity_Outexcl	Normality	Kolmogorov-Smirnov	0.886687	1
PESI	gro_gen_del	hom_male_0h	neg 1014.1	Intensity_Outexcl	Normality	Kolmogorov-Smirnov	0.99751	1
PESI	gro_gen_del	hom_male_0h	neg 1014.86	Intensity_Outexcl	Normality	Kolmogorov-Smirnov	0.810177	1
PESI	gro_gen_del	hom_male_0h	neg 1038.03	Intensity_Outexcl	Normality	Kolmogorov-Smirnov	0.980299	1
PESI	gro_gen_del	hom_male_0h	neg 1038.8	Intensity_Outexcl	Normality	Kolmogorov-Smirnov	0.999946	1
PESI	gro_gen_del	hom_male_0h	neg 1040.32	Intensity_Outexcl	Normality	Kolmogorov-Smirnov	0.777565	1
PESI	gro_gen_del	hom_male_0h	neg 144.68	Intensity_Outexcl	Normality	Kolmogorov-Smirnov	0.855656	1
PESI	gro_gen_del	hom_male_0h	neg 191.06	Intensity_Outexcl	Normality	Kolmogorov-Smirnov	0.92828	1
PESI	gro_gen_del	hom_male_0h	neg 215.77	Intensity_Outexcl	Normality	Kolmogorov-Smirnov	0.776283	1
PESI	gro_gen_del	hom_male_0h	neg 226.76	Intensity_Outexcl	Normality	Kolmogorov-Smirnov	0.975065	1
PESI	gro_gen_del	hom_male_0h	neg 252.49	Intensity_Outexcl	Normality	Kolmogorov-Smirnov	0.952602	1
PESI	gro_gen_del	hom_male_0h	neg 253.26	Intensity_Outexcl	Normality	Kolmogorov-Smirnov	0.763324	1
PESI	gro_gen_del	hom_male_0h	neg 254.89	Intensity_Outexcl	Normality	Kolmogorov-Smirnov	0.799614	1
PESI	gro_gen_del	hom_male_0h	neg 255.65	Intensity_Outexcl	Normality	Kolmogorov-Smirnov	0.882723	1
PESI	gro_gen_del	hom_male_0h	neg 257.19	Intensity_Outexcl	Normality	Kolmogorov-Smirnov	0.992563	1
PESI	gro_gen_del	hom_male_0h	neg 279.06	Intensity_Outexcl	Normality	Kolmogorov-Smirnov	0.818302	1
PESI	gro_gen_del	hom_male_0h	neg 279.83	Intensity_Outexcl	Normality	Kolmogorov-Smirnov	0.910385	1
PESI	gro_gen_del	hom_male_0h	neg 280.6	Intensity_Outexcl	Normality	Kolmogorov-Smirnov	0.507824	1
PESI	gro_gen_del	hom_male_0h	neg 282.19	Intensity_Outexcl	Normality	Kolmogorov-Smirnov	0.564992	1
PESI	gro_gen_del	hom_male_0h	neg 283.01	Intensity_Outexcl	Normality	Kolmogorov-Smirnov	0.988195	1
PESI	gro_gen_del	hom_male_0h	neg 283.79	Intensity_Outexcl	Normality	Kolmogorov-Smirnov	0.798785	1
PESI	gro_gen_del	hom_male_0h	neg 284.6	Intensity_Outexcl	Normality	Kolmogorov-Smirnov	0.885549	1
PESI	gro_gen_del	hom_male_0h	neg 285.36	Intensity_Outexcl	Normality	Kolmogorov-Smirnov	0.921187	1
PESI	gro_gen_del	hom_male_0h	neg 290.87	Intensity_Outexcl	Normality	Kolmogorov-Smirnov	0.272561	1
PESI	gro_gen_del	hom_male_0h	neg 291.65	Intensity_Outexcl	Normality	Kolmogorov-Smirnov	0.667447	1
PESI	gro_gen_del	hom_male_0h	neg 294.79	Intensity_Outexcl	Normality	Kolmogorov-Smirnov	0.489119	1
PESI	gro_gen_del	hom_male_0h	neg 302.74	Intensity_Outexcl	Normality	Kolmogorov-Smirnov	0.425827	1
PESI	gro_gen_del	hom_male_0h	neg 305.05	Intensity_Outexcl	Normality	Kolmogorov-Smirnov	0.819769	1
PESI	gro_gen_del	hom_male_0h	neg 306.7	Intensity_Outexcl	Normality	Kolmogorov-Smirnov	0.0644891	1
PESI	gro_gen_del	hom_male_0h	neg 309.04	Intensity_Outexcl	Normality	Kolmogorov-Smirnov	0.469459	1
PESI	gro_gen_del	hom_male_0h	neg 312.96	Intensity_Outexcl	Normality	Kolmogorov-Smirnov	0.98494	1
PESI	gro_gen_del	hom_male_0h	neg 314.5	Intensity_Outexcl	Normality	Kolmogorov-Smirnov	0.727919	1
PESI	gro_gen_del	hom_male_0h	neg 316.8	Intensity_Outexcl	Normality	Kolmogorov-Smirnov	0.991263	1
PESI	gro_gen_del	hom_male_0h	neg 319.12	Intensity_Outexcl	Normality	Kolmogorov-Smirnov	0.570238	1
PESI	gro_gen_del	hom_male_0h	neg 319.97	Intensity_Outexcl	Normality	Kolmogorov-Smirnov	0.453412	1
PESI	gro_gen_del	hom_male_0h	neg 322.53	Intensity_Outexcl	Normality	Kolmogorov-Smirnov	0.819449	1
PESI	gro_gen_del	hom_male_0h	neg 328.67	Intensity_Outexcl	Normality	Kolmogorov-Smirnov	0.254872	1
PESI	gro_gen_del	hom_male_0h	neg 337.18	Intensity_Outexcl	Normality	Kolmogorov-Smirnov	0.570909	1
PESI	gro_gen_del	hom_male_0h	neg 341.06	Intensity_Outexcl	Normality	Kolmogorov-Smirnov	0.967013	1
PESI	gro_gen_del	hom_male_0h	neg 344.14	Intensity_Outexcl	Normality	Kolmogorov-Smirnov	0.943162	1
PESI	gro_gen_del	hom_male_0h	neg 348.78	Intensity_Outexcl	Normality	Kolmogorov-Smirnov	0.578868	1
PESI	gro_gen_del	hom_male_0h	neg 351.09	Intensity_Outexcl	Normality	Kolmogorov-Smirnov	0.973292	1
PESI	gro_gen_del	hom_male_0h	neg 356.67	Intensity_Outexcl	Normality	Kolmogorov-Smirnov	0.0705187	1
PESI	gro_gen_del	hom_male_0h	neg 362.86	Intensity_Outexcl	Normality	Kolmogorov-Smirnov	0.717054	1
PESI	gro_gen_del	hom_male_0h	neg 365.15	Intensity_Outexcl	Normality	Kolmogorov-Smirnov	0.534274	1
PESI	gro_gen_del	hom_male_0h	neg 365.91	Intensity_Outexcl	Normality	Kolmogorov-Smirnov	0.906123	1
PESI	gro_gen_del	hom_male_0h	neg 366.67	Intensity_Outexcl	Normality	Kolmogorov-Smirnov	0.770824	1
PESI	gro_gen_del	hom_male_0h	neg 368.25	Intensity_Outexcl	Normality	Kolmogorov-Smirnov	0.579081	1
PESI	gro_gen_del	hom_male_0h	neg 372.13	Intensity_Outexcl	Normality	Kolmogorov-Smirnov	0.854669	1
PESI	gro_gen_del	hom_male_0h	neg 379.06	Intensity_Outexcl	Normality	Kolmogorov-Smirnov	0.629075	1
PESI	gro_gen_del	hom_male_0h	neg 381.38	Intensity_Outexcl	Normality	Kolmogorov-Smirnov	0.969827	1
PESI	gro_gen_del	hom_male_0h	neg 392.32	Intensity_Outexcl	Normality	Kolmogorov-Smirnov	0.769446	1
PESI	gro_gen_del	hom_male_0h	neg 393.09	Intensity_Outexcl	Normality	Kolmogorov-Smirnov	0.919048	1
PESI	gro_gen_del	hom_male_0h	neg 393.85	Intensity_Outexcl	Normality	Kolmogorov-Smirnov	0.670354	1
PESI	gro_gen_del	hom_male_0h	neg 394.63	Intensity_Outexcl	Normality	Kolmogorov-Smirnov	0.878122	1
PESI	gro_gen_del	hom_male_0h	neg 396.16	Intensity_Outexcl	Normality	Kolmogorov-Smirnov	0.99979	1
PESI	gro_gen_del	hom_male_0h	neg 396.93	Intensity_Outexcl	Normality	Kolmogorov-Smirnov	0.980149	1
PESI	gro_gen_del	hom_male_0h	neg 407.11	Intensity_Outexcl	Normality	Kolmogorov-Smirnov	0.952405	1
PESI	gro_gen_del	hom_male_0h	neg NA	Intensity_Outexcl	Normality	Kolmogorov-Smirnov	0.771819	1
PESI	gro_gen_del	hom_male_0h	neg 417.97	Intensity_Outexcl	Normality	Kolmogorov-Smirnov	0.396339	1
PESI	gro_gen_del	hom_male_0h	neg 418.82	Intensity_Outexcl	Normality	Kolmogorov-Smirnov	0.994666	1
PESI	gro_gen_del	hom_male_0h	neg 419.6	Intensity_Outexcl	Normality	Kolmogorov-Smirnov	0.869962	1
PESI	gro_gen_del	hom_male_0h	neg 420.37	Intensity_Outexcl	Normality	Kolmogorov-Smirnov	0.972715	1
PESI	gro_gen_del	hom_male_0h	neg 421.14	Intensity_Outexcl	Normality	Kolmogorov-Smirnov	0.388455	1
PESI	gro_gen_del	hom_male_0h	neg NA	Intensity_Outexcl	Normality	Kolmogorov-Smirnov	0.665875	1
PESI	gro_gen_del	hom_male_0h	neg 435.18	Intensity_Outexcl	Normality	Kolmogorov-Smirnov	0.842895	1
PESI	gro_gen_del	hom_male_0h	neg 435.96	Intensity_Outexcl	Normality	Kolmogorov-Smirnov	0.59869	1
PESI	gro_gen_del	hom_male_0h	neg 436.72	Intensity_Outexcl	Normality	Kolmogorov-Smirnov	0.688735	1
PESI	gro_gen_del	hom_male_0h	neg 445.21	Intensity_Outexcl	Normality	Kolmogorov-Smirnov	0.655139	1
PESI	gro_gen_del	hom_male_0h	neg 445.97	Intensity_Outexcl	Normality	Kolmogorov-Smirnov	0.789547	1
PESI	gro_gen_del	hom_male_0h	neg 446.75	Intensity_Outexcl	Normality	Kolmogorov-Smirnov	0.996537	1
PESI	gro_gen_del	hom_male_0h	neg 448.3	Intensity_Outexcl	Normality	Kolmogorov-Smirnov	0.932599	1
PESI	gro_gen_del	hom_male_0h	neg 449.08	Intensity_Outexcl	Normality	Kolmogorov-Smirnov	0.627514	1
PESI	gro_gen_del	hom_male_0h	neg 451.39	Intensity_Outexcl	Normality	Kolmogorov-Smirnov	0.142653	1
PESI	gro_gen_del	hom_male_0h	neg 452.15	Intensity_Outexcl	Normality	Kolmogorov-Smirnov	0.925483	1
PESI	gro_gen_del	hom_male_0h	neg 452.93	Intensity_Outexcl	Normality	Kolmogorov-Smirnov	0.621176	1
PESI	gro_gen_del	hom_male_0h	neg 460.67	Intensity_Outexcl	Normality	Kolmogorov-Smirnov	0.766453	1
PESI	gro_gen_del	hom_male_0h	neg 461.43	Intensity_Outexcl	Normality	Kolmogorov-Smirnov	0.873075	1
PESI	gro_gen_del	hom_male_0h	neg 462.19	Intensity_Outexcl	Normality	Kolmogorov-Smirnov	0.510893	1
PESI	gro_gen_del	hom_male_0h	neg 462.96	Intensity_Outexcl	Normality	Kolmogorov-Smirnov	0.538034	1
PESI	gro_gen_del	hom_male_0h	neg 463.72	Intensity_Outexcl	Normality	Kolmogorov-Smirnov	0.806835	1
PESI	gro_gen_del	hom_male_0h	neg 464.48	Intensity_Outexcl	Normality	Kolmogorov-Smirnov	0.2352	1
PESI	gro_gen_del	hom_male_0h	neg 465.24	Intensity_Outexcl	Normality	Kolmogorov-Smirnov	0.620793	1
PESI	gro_gen_del	hom_male_0h	neg 466.77	Intensity_Outexcl	Normality	Kolmogorov-Smirnov	0.987076	1
PESI	gro_gen_del	hom_male_0h	neg NA	Intensity_Outexcl	Normality	Kolmogorov-Smirnov	0.750805	1
PESI	gro_gen_del	hom_male_0h	neg 473.78	Intensity_Outexcl	Normality	Kolmogorov-Smirnov	0.843504	1
PESI	gro_gen_del	hom_male_0h	neg 474.59	Intensity_Outexcl	Normality	Kolmogorov-Smirnov	0.681219	1
PESI	gro_gen_del	hom_male_0h	neg 475.36	Intensity_Outexcl	Normality	Kolmogorov-Smirnov	0.971777	1
PESI	gro_gen_del	hom_male_0h	neg 476.15	Intensity_Outexcl	Normality	Kolmogorov-Smirnov	0.907867	1
PESI	gro_gen_del	hom_male_0h	neg 476.91	Intensity_Outexcl	Normality	Kolmogorov-Smirnov	0.85334	1
PESI	gro_gen_del	hom_male_0h	neg 477.7	Intensity_Outexcl	Normality	Kolmogorov-Smirnov	0.218878	1
PESI	gro_gen_del	hom_male_0h	neg 478.47	Intensity_Outexcl	Normality	Kolmogorov-Smirnov	0.592484	1
PESI	gro_gen_del	hom_male_0h	neg 479.26	Intensity_Outexcl	Normality	Kolmogorov-Smirnov	0.909601	1
PESI	gro_gen_del	hom_male_0h	neg 480.07	Intensity_Outexcl	Normality	Kolmogorov-Smirnov	0.558002	1
PESI	gro_gen_del	hom_male_0h	neg 480.83	Intensity_Outexcl	Normality	Kolmogorov-Smirnov	0.753108	1
PESI	gro_gen_del	hom_male_0h	neg 483.15	Intensity_Outexcl	Normality	Kolmogorov-Smirnov	0.23768	1
PESI	gro_gen_del	hom_male_0h	neg NA	Intensity_Outexcl	Normality	Kolmogorov-Smirnov	0.815925	1
PESI	gro_gen_del	hom_male_0h	neg 490.89	Intensity_Outexcl	Normality	Kolmogorov-Smirnov	0.952851	1
PESI	gro_gen_del	hom_male_0h	neg 492.47	Intensity_Outexcl	Normality	Kolmogorov-Smirnov	0.871855	1
PESI	gro_gen_del	hom_male_0h	neg 493.25	Intensity_Outexcl	Normality	Kolmogorov-Smirnov	0.906647	1
PESI	gro_gen_del	hom_male_0h	neg 494.07	Intensity_Outexcl	Normality	Kolmogorov-Smirnov	0.847832	1
PESI	gro_gen_del	hom_male_0h	neg 494.83	Intensity_Outexcl	Normality	Kolmogorov-Smirnov	0.577547	1
PESI	gro_gen_del	hom_male_0h	neg 495.6	Intensity_Outexcl	Normality	Kolmogorov-Smirnov	0.849262	1
PESI	gro_gen_del	hom_male_0h	neg 499.46	Intensity_Outexcl	Normality	Kolmogorov-Smirnov	0.307806	1
PESI	gro_gen_del	hom_male_0h	neg 500.25	Intensity_Outexcl	Normality	Kolmogorov-Smirnov	0.793027	1
PESI	gro_gen_del	hom_male_0h	neg 501.09	Intensity_Outexcl	Normality	Kolmogorov-Smirnov	0.768864	1
PESI	gro_gen_del	hom_male_0h	neg 503.37	Intensity_Outexcl	Normality	Kolmogorov-Smirnov	0.638541	1
PESI	gro_gen_del	hom_male_0h	neg 504.13	Intensity_Outexcl	Normality	Kolmogorov-Smirnov	0.761653	1
PESI	gro_gen_del	hom_male_0h	neg 504.9	Intensity_Outexcl	Normality	Kolmogorov-Smirnov	0.716946	1
PESI	gro_gen_del	hom_male_0h	neg 505.69	Intensity_Outexcl	Normality	Kolmogorov-Smirnov	0.766508	1
PESI	gro_gen_del	hom_male_0h	neg 506.45	Intensity_Outexcl	Normality	Kolmogorov-Smirnov	0.496687	1
PESI	gro_gen_del	hom_male_0h	neg 507.21	Intensity_Outexcl	Normality	Kolmogorov-Smirnov	0.877597	1
PESI	gro_gen_del	hom_male_0h	neg 507.98	Intensity_Outexcl	Normality	Kolmogorov-Smirnov	0.972068	1
PESI	gro_gen_del	hom_male_0h	neg 508.74	Intensity_Outexcl	Normality	Kolmogorov-Smirnov	0.981914	1
PESI	gro_gen_del	hom_male_0h	neg 511.02	Intensity_Outexcl	Normality	Kolmogorov-Smirnov	0.319018	1
PESI	gro_gen_del	hom_male_0h	neg 511.8	Intensity_Outexcl	Normality	Kolmogorov-Smirnov	0.577603	1
PESI	gro_gen_del	hom_male_0h	neg 512.58	Intensity_Outexcl	Normality	Kolmogorov-Smirnov	0.747396	1
PESI	gro_gen_del	hom_male_0h	neg 514.86	Intensity_Outexcl	Normality	Kolmogorov-Smirnov	0.975214	1
PESI	gro_gen_del	hom_male_0h	neg 517.17	Intensity_Outexcl	Normality	Kolmogorov-Smirnov	0.791377	1
PESI	gro_gen_del	hom_male_0h	neg 520.37	Intensity_Outexcl	Normality	Kolmogorov-Smirnov	0.706751	1
PESI	gro_gen_del	hom_male_0h	neg 521.15	Intensity_Outexcl	Normality	Kolmogorov-Smirnov	0.997899	1
PESI	gro_gen_del	hom_male_0h	neg 523.46	Intensity_Outexcl	Normality	Kolmogorov-Smirnov	0.956421	1
PESI	gro_gen_del	hom_male_0h	neg 524.22	Intensity_Outexcl	Normality	Kolmogorov-Smirnov	0.900475	1
PESI	gro_gen_del	hom_male_0h	neg 524.99	Intensity_Outexcl	Normality	Kolmogorov-Smirnov	0.52316	1
PESI	gro_gen_del	hom_male_0h	neg 525.77	Intensity_Outexcl	Normality	Kolmogorov-Smirnov	0.748106	1
PESI	gro_gen_del	hom_male_0h	neg 528.9	Intensity_Outexcl	Normality	Kolmogorov-Smirnov	0.644533	1
PESI	gro_gen_del	hom_male_0h	neg 529.67	Intensity_Outexcl	Normality	Kolmogorov-Smirnov	0.838205	1
PESI	gro_gen_del	hom_male_0h	neg 530.43	Intensity_Outexcl	Normality	Kolmogorov-Smirnov	0.403675	1
PESI	gro_gen_del	hom_male_0h	neg 531.19	Intensity_Outexcl	Normality	Kolmogorov-Smirnov	0.796577	1
PESI	gro_gen_del	hom_male_0h	neg 532.73	Intensity_Outexcl	Normality	Kolmogorov-Smirnov	0.277499	1
PESI	gro_gen_del	hom_male_0h	neg 533.55	Intensity_Outexcl	Normality	Kolmogorov-Smirnov	0.754654	1
PESI	gro_gen_del	hom_male_0h	neg 534.31	Intensity_Outexcl	Normality	Kolmogorov-Smirnov	0.713519	1
PESI	gro_gen_del	hom_male_0h	neg 535.07	Intensity_Outexcl	Normality	Kolmogorov-Smirnov	0.936735	1
PESI	gro_gen_del	hom_male_0h	neg 535.84	Intensity_Outexcl	Normality	Kolmogorov-Smirnov	0.691433	1
PESI	gro_gen_del	hom_male_0h	neg 536.6	Intensity_Outexcl	Normality	Kolmogorov-Smirnov	0.799185	1
PESI	gro_gen_del	hom_male_0h	neg 537.36	Intensity_Outexcl	Normality	Kolmogorov-Smirnov	0.694559	1
PESI	gro_gen_del	hom_male_0h	neg 538.16	Intensity_Outexcl	Normality	Kolmogorov-Smirnov	0.986424	1
PESI	gro_gen_del	hom_male_0h	neg 538.97	Intensity_Outexcl	Normality	Kolmogorov-Smirnov	0.629986	1
PESI	gro_gen_del	hom_male_0h	neg 539.76	Intensity_Outexcl	Normality	Kolmogorov-Smirnov	0.2446	1
PESI	gro_gen_del	hom_male_0h	neg 540.52	Intensity_Outexcl	Normality	Kolmogorov-Smirnov	0.925227	1
PESI	gro_gen_del	hom_male_0h	neg 543.72	Intensity_Outexcl	Normality	Kolmogorov-Smirnov	0.856951	1
PESI	gro_gen_del	hom_male_0h	neg 544.5	Intensity_Outexcl	Normality	Kolmogorov-Smirnov	0.313506	1
PESI	gro_gen_del	hom_male_0h	neg 545.28	Intensity_Outexcl	Normality	Kolmogorov-Smirnov	0.994817	1
PESI	gro_gen_del	hom_male_0h	neg 546.05	Intensity_Outexcl	Normality	Kolmogorov-Smirnov	0.40721	1
PESI	gro_gen_del	hom_male_0h	neg 546.86	Intensity_Outexcl	Normality	Kolmogorov-Smirnov	0.928146	1
PESI	gro_gen_del	hom_male_0h	neg 547.63	Intensity_Outexcl	Normality	Kolmogorov-Smirnov	0.869247	1
PESI	gro_gen_del	hom_male_0h	neg 548.39	Intensity_Outexcl	Normality	Kolmogorov-Smirnov	0.176557	1
PESI	gro_gen_del	hom_male_0h	neg 549.19	Intensity_Outexcl	Normality	Kolmogorov-Smirnov	0.873354	1
PESI	gro_gen_del	hom_male_0h	neg 550.71	Intensity_Outexcl	Normality	Kolmogorov-Smirnov	0.620594	1
PESI	gro_gen_del	hom_male_0h	neg 551.48	Intensity_Outexcl	Normality	Kolmogorov-Smirnov	0.604275	1
PESI	gro_gen_del	hom_male_0h	neg 552.24	Intensity_Outexcl	Normality	Kolmogorov-Smirnov	0.766948	1
PESI	gro_gen_del	hom_male_0h	neg 553.08	Intensity_Outexcl	Normality	Kolmogorov-Smirnov	0.970538	1
PESI	gro_gen_del	hom_male_0h	neg 553.84	Intensity_Outexcl	Normality	Kolmogorov-Smirnov	0.737169	1
PESI	gro_gen_del	hom_male_0h	neg 554.6	Intensity_Outexcl	Normality	Kolmogorov-Smirnov	0.765802	1
PESI	gro_gen_del	hom_male_0h	neg 555.38	Intensity_Outexcl	Normality	Kolmogorov-Smirnov	0.875007	1
PESI	gro_gen_del	hom_male_0h	neg 556.16	Intensity_Outexcl	Normality	Kolmogorov-Smirnov	0.503184	1
PESI	gro_gen_del	hom_male_0h	neg 556.92	Intensity_Outexcl	Normality	Kolmogorov-Smirnov	0.822674	1
PESI	gro_gen_del	hom_male_0h	neg 557.69	Intensity_Outexcl	Normality	Kolmogorov-Smirnov	0.660437	1
PESI	gro_gen_del	hom_male_0h	neg 558.5	Intensity_Outexcl	Normality	Kolmogorov-Smirnov	0.252878	1
PESI	gro_gen_del	hom_male_0h	neg 559.27	Intensity_Outexcl	Normality	Kolmogorov-Smirnov	0.36774	1
PESI	gro_gen_del	hom_male_0h	neg 560.05	Intensity_Outexcl	Normality	Kolmogorov-Smirnov	0.834225	1
PESI	gro_gen_del	hom_male_0h	neg 560.82	Intensity_Outexcl	Normality	Kolmogorov-Smirnov	0.8905	1
PESI	gro_gen_del	hom_male_0h	neg 561.58	Intensity_Outexcl	Normality	Kolmogorov-Smirnov	0.907676	1
PESI	gro_gen_del	hom_male_0h	neg 562.44	Intensity_Outexcl	Normality	Kolmogorov-Smirnov	0.770236	1
PESI	gro_gen_del	hom_male_0h	neg 563.2	Intensity_Outexcl	Normality	Kolmogorov-Smirnov	0.990661	1
PESI	gro_gen_del	hom_male_0h	neg 563.96	Intensity_Outexcl	Normality	Kolmogorov-Smirnov	0.806931	1
PESI	gro_gen_del	hom_male_0h	neg 564.73	Intensity_Outexcl	Normality	Kolmogorov-Smirnov	0.624455	1
PESI	gro_gen_del	hom_male_0h	neg 565.5	Intensity_Outexcl	Normality	Kolmogorov-Smirnov	0.915056	1
PESI	gro_gen_del	hom_male_0h	neg 566.28	Intensity_Outexcl	Normality	Kolmogorov-Smirnov	0.578962	1
PESI	gro_gen_del	hom_male_0h	neg 567.8	Intensity_Outexcl	Normality	Kolmogorov-Smirnov	0.645826	1
PESI	gro_gen_del	hom_male_0h	neg 568.56	Intensity_Outexcl	Normality	Kolmogorov-Smirnov	0.944958	1
PESI	gro_gen_del	hom_male_0h	neg 569.33	Intensity_Outexcl	Normality	Kolmogorov-Smirnov	0.985576	1
PESI	gro_gen_del	hom_male_0h	neg 570.11	Intensity_Outexcl	Normality	Kolmogorov-Smirnov	0.993503	1
PESI	gro_gen_del	hom_male_0h	neg 570.89	Intensity_Outexcl	Normality	Kolmogorov-Smirnov	0.971824	1
PESI	gro_gen_del	hom_male_0h	neg 572.44	Intensity_Outexcl	Normality	Kolmogorov-Smirnov	0.966664	1
PESI	gro_gen_del	hom_male_0h	neg 573.2	Intensity_Outexcl	Normality	Kolmogorov-Smirnov	0.783249	1
PESI	gro_gen_del	hom_male_0h	neg 573.97	Intensity_Outexcl	Normality	Kolmogorov-Smirnov	0.920296	1
PESI	gro_gen_del	hom_male_0h	neg 574.73	Intensity_Outexcl	Normality	Kolmogorov-Smirnov	0.607606	1
PESI	gro_gen_del	hom_male_0h	neg 575.5	Intensity_Outexcl	Normality	Kolmogorov-Smirnov	0.937683	1
PESI	gro_gen_del	hom_male_0h	neg 576.27	Intensity_Outexcl	Normality	Kolmogorov-Smirnov	0.982028	1
PESI	gro_gen_del	hom_male_0h	neg 577.08	Intensity_Outexcl	Normality	Kolmogorov-Smirnov	0.999665	1
PESI	gro_gen_del	hom_male_0h	neg 577.85	Intensity_Outexcl	Normality	Kolmogorov-Smirnov	0.966447	1
PESI	gro_gen_del	hom_male_0h	neg 578.61	Intensity_Outexcl	Normality	Kolmogorov-Smirnov	0.557428	1
PESI	gro_gen_del	hom_male_0h	neg 579.39	Intensity_Outexcl	Normality	Kolmogorov-Smirnov	0.806832	1
PESI	gro_gen_del	hom_male_0h	neg 580.91	Intensity_Outexcl	Normality	Kolmogorov-Smirnov	0.711272	1
PESI	gro_gen_del	hom_male_0h	neg 582.44	Intensity_Outexcl	Normality	Kolmogorov-Smirnov	0.778503	1
PESI	gro_gen_del	hom_male_0h	neg 583.2	Intensity_Outexcl	Normality	Kolmogorov-Smirnov	0.820467	1
PESI	gro_gen_del	hom_male_0h	neg 584.74	Intensity_Outexcl	Normality	Kolmogorov-Smirnov	0.414414	1
PESI	gro_gen_del	hom_male_0h	neg 585.5	Intensity_Outexcl	Normality	Kolmogorov-Smirnov	0.631634	1
PESI	gro_gen_del	hom_male_0h	neg 586.26	Intensity_Outexcl	Normality	Kolmogorov-Smirnov	0.617045	1
PESI	gro_gen_del	hom_male_0h	neg 587.04	Intensity_Outexcl	Normality	Kolmogorov-Smirnov	0.310232	1
PESI	gro_gen_del	hom_male_0h	neg 587.8	Intensity_Outexcl	Normality	Kolmogorov-Smirnov	0.625998	1
PESI	gro_gen_del	hom_male_0h	neg 588.56	Intensity_Outexcl	Normality	Kolmogorov-Smirnov	0.715909	1
PESI	gro_gen_del	hom_male_0h	neg 589.41	Intensity_Outexcl	Normality	Kolmogorov-Smirnov	0.423488	1
PESI	gro_gen_del	hom_male_0h	neg 590.18	Intensity_Outexcl	Normality	Kolmogorov-Smirnov	0.960131	1
PESI	gro_gen_del	hom_male_0h	neg 590.95	Intensity_Outexcl	Normality	Kolmogorov-Smirnov	0.885413	1
PESI	gro_gen_del	hom_male_0h	neg 591.71	Intensity_Outexcl	Normality	Kolmogorov-Smirnov	0.837448	1
PESI	gro_gen_del	hom_male_0h	neg 592.47	Intensity_Outexcl	Normality	Kolmogorov-Smirnov	0.447801	1
PESI	gro_gen_del	hom_male_0h	neg 593.23	Intensity_Outexcl	Normality	Kolmogorov-Smirnov	0.720107	1
PESI	gro_gen_del	hom_male_0h	neg 594.79	Intensity_Outexcl	Normality	Kolmogorov-Smirnov	0.922928	1
PESI	gro_gen_del	hom_male_0h	neg NA	Intensity_Outexcl	Normality	Kolmogorov-Smirnov	0.965337	1
PESI	gro_gen_del	hom_male_0h	neg 595.6	Intensity_Outexcl	Normality	Kolmogorov-Smirnov	0.95076	1
PESI	gro_gen_del	hom_male_0h	neg 596.37	Intensity_Outexcl	Normality	Kolmogorov-Smirnov	0.501409	1
PESI	gro_gen_del	hom_male_0h	neg 597.16	Intensity_Outexcl	Normality	Kolmogorov-Smirnov	0.883613	1
PESI	gro_gen_del	hom_male_0h	neg 597.93	Intensity_Outexcl	Normality	Kolmogorov-Smirnov	0.876051	1
PESI	gro_gen_del	hom_male_0h	neg 598.69	Intensity_Outexcl	Normality	Kolmogorov-Smirnov	0.739337	1
PESI	gro_gen_del	hom_male_0h	neg 599.46	Intensity_Outexcl	Normality	Kolmogorov-Smirnov	0.713765	1
PESI	gro_gen_del	hom_male_0h	neg 600.27	Intensity_Outexcl	Normality	Kolmogorov-Smirnov	0.918691	1
PESI	gro_gen_del	hom_male_0h	neg 601.07	Intensity_Outexcl	Normality	Kolmogorov-Smirnov	0.882177	1
PESI	gro_gen_del	hom_male_0h	neg 601.83	Intensity_Outexcl	Normality	Kolmogorov-Smirnov	0.967847	1
PESI	gro_gen_del	hom_male_0h	neg 602.6	Intensity_Outexcl	Normality	Kolmogorov-Smirnov	0.78052	1
PESI	gro_gen_del	hom_male_0h	neg 603.36	Intensity_Outexcl	Normality	Kolmogorov-Smirnov	0.60742	1
PESI	gro_gen_del	hom_male_0h	neg 604.12	Intensity_Outexcl	Normality	Kolmogorov-Smirnov	0.828248	1
PESI	gro_gen_del	hom_male_0h	neg 604.9	Intensity_Outexcl	Normality	Kolmogorov-Smirnov	0.684683	1
PESI	gro_gen_del	hom_male_0h	neg 605.67	Intensity_Outexcl	Normality	Kolmogorov-Smirnov	0.991154	1
PESI	gro_gen_del	hom_male_0h	neg 606.46	Intensity_Outexcl	Normality	Kolmogorov-Smirnov	0.838276	1
PESI	gro_gen_del	hom_male_0h	neg 607.22	Intensity_Outexcl	Normality	Kolmogorov-Smirnov	0.309593	1
PESI	gro_gen_del	hom_male_0h	neg 608.75	Intensity_Outexcl	Normality	Kolmogorov-Smirnov	0.69825	1
PESI	gro_gen_del	hom_male_0h	neg 609.53	Intensity_Outexcl	Normality	Kolmogorov-Smirnov	0.904792	1
PESI	gro_gen_del	hom_male_0h	neg 610.3	Intensity_Outexcl	Normality	Kolmogorov-Smirnov	0.967925	1
PESI	gro_gen_del	hom_male_0h	neg 611.06	Intensity_Outexcl	Normality	Kolmogorov-Smirnov	0.430278	1
PESI	gro_gen_del	hom_male_0h	neg 611.86	Intensity_Outexcl	Normality	Kolmogorov-Smirnov	0.957098	1
PESI	gro_gen_del	hom_male_0h	neg 615.78	Intensity_Outexcl	Normality	Kolmogorov-Smirnov	0.698193	1
PESI	gro_gen_del	hom_male_0h	neg NA	Intensity_Outexcl	Normality	Kolmogorov-Smirnov	0.925	1
PESI	gro_gen_del	hom_male_0h	neg 616.54	Intensity_Outexcl	Normality	Kolmogorov-Smirnov	0.488251	1
PESI	gro_gen_del	hom_male_0h	neg 617.3	Intensity_Outexcl	Normality	Kolmogorov-Smirnov	0.723472	1
PESI	gro_gen_del	hom_male_0h	neg 618.08	Intensity_Outexcl	Normality	Kolmogorov-Smirnov	0.877117	1
PESI	gro_gen_del	hom_male_0h	neg 618.86	Intensity_Outexcl	Normality	Kolmogorov-Smirnov	0.993365	1
PESI	gro_gen_del	hom_male_0h	neg 619.62	Intensity_Outexcl	Normality	Kolmogorov-Smirnov	0.929311	1
PESI	gro_gen_del	hom_male_0h	neg 620.4	Intensity_Outexcl	Normality	Kolmogorov-Smirnov	0.916196	1
PESI	gro_gen_del	hom_male_0h	neg 621.16	Intensity_Outexcl	Normality	Kolmogorov-Smirnov	0.998473	1
PESI	gro_gen_del	hom_male_0h	neg 621.92	Intensity_Outexcl	Normality	Kolmogorov-Smirnov	0.447351	1
PESI	gro_gen_del	hom_male_0h	neg 622.78	Intensity_Outexcl	Normality	Kolmogorov-Smirnov	0.776313	1
PESI	gro_gen_del	hom_male_0h	neg 623.54	Intensity_Outexcl	Normality	Kolmogorov-Smirnov	0.997069	1
PESI	gro_gen_del	hom_male_0h	neg 624.39	Intensity_Outexcl	Normality	Kolmogorov-Smirnov	0.998649	1
PESI	gro_gen_del	hom_male_0h	neg 625.16	Intensity_Outexcl	Normality	Kolmogorov-Smirnov	0.252995	1
PESI	gro_gen_del	hom_male_0h	neg 625.92	Intensity_Outexcl	Normality	Kolmogorov-Smirnov	0.917829	1
PESI	gro_gen_del	hom_male_0h	neg 626.72	Intensity_Outexcl	Normality	Kolmogorov-Smirnov	0.149968	1
PESI	gro_gen_del	hom_male_0h	neg 627.5	Intensity_Outexcl	Normality	Kolmogorov-Smirnov	0.640556	1
PESI	gro_gen_del	hom_male_0h	neg 628.26	Intensity_Outexcl	Normality	Kolmogorov-Smirnov	0.309754	1
PESI	gro_gen_del	hom_male_0h	neg 629.06	Intensity_Outexcl	Normality	Kolmogorov-Smirnov	0.151642	1
PESI	gro_gen_del	hom_male_0h	neg 629.86	Intensity_Outexcl	Normality	Kolmogorov-Smirnov	0.935468	1
PESI	gro_gen_del	hom_male_0h	neg 630.62	Intensity_Outexcl	Normality	Kolmogorov-Smirnov	0.782392	1
PESI	gro_gen_del	hom_male_0h	neg 631.38	Intensity_Outexcl	Normality	Kolmogorov-Smirnov	0.236866	1
PESI	gro_gen_del	hom_male_0h	neg 632.14	Intensity_Outexcl	Normality	Kolmogorov-Smirnov	0.919878	1
PESI	gro_gen_del	hom_male_0h	neg 632.93	Intensity_Outexcl	Normality	Kolmogorov-Smirnov	0.214843	1
PESI	gro_gen_del	hom_male_0h	neg 633.7	Intensity_Outexcl	Normality	Kolmogorov-Smirnov	0.840286	1
PESI	gro_gen_del	hom_male_0h	neg 634.47	Intensity_Outexcl	Normality	Kolmogorov-Smirnov	0.441268	1
PESI	gro_gen_del	hom_male_0h	neg 635.25	Intensity_Outexcl	Normality	Kolmogorov-Smirnov	0.916675	1
PESI	gro_gen_del	hom_male_0h	neg 636.04	Intensity_Outexcl	Normality	Kolmogorov-Smirnov	0.463423	1
PESI	gro_gen_del	hom_male_0h	neg 636.8	Intensity_Outexcl	Normality	Kolmogorov-Smirnov	0.82287	1
PESI	gro_gen_del	hom_male_0h	neg 637.57	Intensity_Outexcl	Normality	Kolmogorov-Smirnov	0.998458	1
PESI	gro_gen_del	hom_male_0h	neg 638.35	Intensity_Outexcl	Normality	Kolmogorov-Smirnov	0.926329	1
PESI	gro_gen_del	hom_male_0h	neg 639.12	Intensity_Outexcl	Normality	Kolmogorov-Smirnov	0.660028	1
PESI	gro_gen_del	hom_male_0h	neg 639.9	Intensity_Outexcl	Normality	Kolmogorov-Smirnov	0.824959	1
PESI	gro_gen_del	hom_male_0h	neg 642.2	Intensity_Outexcl	Normality	Kolmogorov-Smirnov	0.921488	1
PESI	gro_gen_del	hom_male_0h	neg 643.79	Intensity_Outexcl	Normality	Kolmogorov-Smirnov	0.99733	1
PESI	gro_gen_del	hom_male_0h	neg NA	Intensity_Outexcl	Normality	Kolmogorov-Smirnov	0.966128	1
PESI	gro_gen_del	hom_male_0h	neg 644.6	Intensity_Outexcl	Normality	Kolmogorov-Smirnov	0.685774	1
PESI	gro_gen_del	hom_male_0h	neg 645.36	Intensity_Outexcl	Normality	Kolmogorov-Smirnov	0.734721	1
PESI	gro_gen_del	hom_male_0h	neg 646.12	Intensity_Outexcl	Normality	Kolmogorov-Smirnov	0.947119	1
PESI	gro_gen_del	hom_male_0h	neg 646.88	Intensity_Outexcl	Normality	Kolmogorov-Smirnov	0.979886	1
PESI	gro_gen_del	hom_male_0h	neg 647.64	Intensity_Outexcl	Normality	Kolmogorov-Smirnov	0.655565	1
PESI	gro_gen_del	hom_male_0h	neg 648.42	Intensity_Outexcl	Normality	Kolmogorov-Smirnov	0.867196	1
PESI	gro_gen_del	hom_male_0h	neg 649.19	Intensity_Outexcl	Normality	Kolmogorov-Smirnov	0.941265	1
PESI	gro_gen_del	hom_male_0h	neg 649.95	Intensity_Outexcl	Normality	Kolmogorov-Smirnov	0.75919	1
PESI	gro_gen_del	hom_male_0h	neg 650.72	Intensity_Outexcl	Normality	Kolmogorov-Smirnov	0.834747	1
PESI	gro_gen_del	hom_male_0h	neg 651.48	Intensity_Outexcl	Normality	Kolmogorov-Smirnov	0.816077	1
PESI	gro_gen_del	hom_male_0h	neg 652.25	Intensity_Outexcl	Normality	Kolmogorov-Smirnov	0.970424	1
PESI	gro_gen_del	hom_male_0h	neg 653.01	Intensity_Outexcl	Normality	Kolmogorov-Smirnov	0.604257	1
PESI	gro_gen_del	hom_male_0h	neg 653.77	Intensity_Outexcl	Normality	Kolmogorov-Smirnov	0.865136	1
PESI	gro_gen_del	hom_male_0h	neg 654.56	Intensity_Outexcl	Normality	Kolmogorov-Smirnov	0.693512	1
PESI	gro_gen_del	hom_male_0h	neg 655.33	Intensity_Outexcl	Normality	Kolmogorov-Smirnov	0.324597	1
PESI	gro_gen_del	hom_male_0h	neg 656.09	Intensity_Outexcl	Normality	Kolmogorov-Smirnov	0.363883	1
PESI	gro_gen_del	hom_male_0h	neg 656.85	Intensity_Outexcl	Normality	Kolmogorov-Smirnov	0.725081	1
PESI	gro_gen_del	hom_male_0h	neg 657.62	Intensity_Outexcl	Normality	Kolmogorov-Smirnov	0.785544	1
PESI	gro_gen_del	hom_male_0h	neg 659.18	Intensity_Outexcl	Normality	Kolmogorov-Smirnov	0.219745	1
PESI	gro_gen_del	hom_male_0h	neg 659.94	Intensity_Outexcl	Normality	Kolmogorov-Smirnov	0.969944	1
PESI	gro_gen_del	hom_male_0h	neg 660.72	Intensity_Outexcl	Normality	Kolmogorov-Smirnov	0.992863	1
PESI	gro_gen_del	hom_male_0h	neg 661.51	Intensity_Outexcl	Normality	Kolmogorov-Smirnov	0.994155	1
PESI	gro_gen_del	hom_male_0h	neg 662.27	Intensity_Outexcl	Normality	Kolmogorov-Smirnov	0.623706	1
PESI	gro_gen_del	hom_male_0h	neg 663.03	Intensity_Outexcl	Normality	Kolmogorov-Smirnov	0.909248	1
PESI	gro_gen_del	hom_male_0h	neg 663.8	Intensity_Outexcl	Normality	Kolmogorov-Smirnov	0.979041	1
PESI	gro_gen_del	hom_male_0h	neg 664.58	Intensity_Outexcl	Normality	Kolmogorov-Smirnov	0.389899	1
PESI	gro_gen_del	hom_male_0h	neg 665.34	Intensity_Outexcl	Normality	Kolmogorov-Smirnov	0.99982	1
PESI	gro_gen_del	hom_male_0h	neg 666.1	Intensity_Outexcl	Normality	Kolmogorov-Smirnov	0.822001	1
PESI	gro_gen_del	hom_male_0h	neg 666.86	Intensity_Outexcl	Normality	Kolmogorov-Smirnov	0.778313	1
PESI	gro_gen_del	hom_male_0h	neg 667.62	Intensity_Outexcl	Normality	Kolmogorov-Smirnov	0.986412	1
PESI	gro_gen_del	hom_male_0h	neg 668.39	Intensity_Outexcl	Normality	Kolmogorov-Smirnov	0.547169	1
PESI	gro_gen_del	hom_male_0h	neg 669.15	Intensity_Outexcl	Normality	Kolmogorov-Smirnov	0.701172	1
PESI	gro_gen_del	hom_male_0h	neg 669.94	Intensity_Outexcl	Normality	Kolmogorov-Smirnov	0.948887	1
PESI	gro_gen_del	hom_male_0h	neg 670.7	Intensity_Outexcl	Normality	Kolmogorov-Smirnov	0.928258	1
PESI	gro_gen_del	hom_male_0h	neg 671.46	Intensity_Outexcl	Normality	Kolmogorov-Smirnov	0.796904	1
PESI	gro_gen_del	hom_male_0h	neg 672.24	Intensity_Outexcl	Normality	Kolmogorov-Smirnov	0.92974	1
PESI	gro_gen_del	hom_male_0h	neg 673.07	Intensity_Outexcl	Normality	Kolmogorov-Smirnov	0.925163	1
PESI	gro_gen_del	hom_male_0h	neg 673.83	Intensity_Outexcl	Normality	Kolmogorov-Smirnov	0.770378	1
PESI	gro_gen_del	hom_male_0h	neg 674.6	Intensity_Outexcl	Normality	Kolmogorov-Smirnov	0.924596	1
PESI	gro_gen_del	hom_male_0h	neg 675.4	Intensity_Outexcl	Normality	Kolmogorov-Smirnov	0.705673	1
PESI	gro_gen_del	hom_male_0h	neg 676.16	Intensity_Outexcl	Normality	Kolmogorov-Smirnov	0.844044	1
PESI	gro_gen_del	hom_male_0h	neg 676.99	Intensity_Outexcl	Normality	Kolmogorov-Smirnov	0.880841	1
PESI	gro_gen_del	hom_male_0h	neg 677.77	Intensity_Outexcl	Normality	Kolmogorov-Smirnov	0.858312	1
PESI	gro_gen_del	hom_male_0h	neg 678.53	Intensity_Outexcl	Normality	Kolmogorov-Smirnov	0.487894	1
PESI	gro_gen_del	hom_male_0h	neg 679.32	Intensity_Outexcl	Normality	Kolmogorov-Smirnov	0.8284	1
PESI	gro_gen_del	hom_male_0h	neg 680.09	Intensity_Outexcl	Normality	Kolmogorov-Smirnov	0.799796	1
PESI	gro_gen_del	hom_male_0h	neg 680.87	Intensity_Outexcl	Normality	Kolmogorov-Smirnov	0.891703	1
PESI	gro_gen_del	hom_male_0h	neg 682.42	Intensity_Outexcl	Normality	Kolmogorov-Smirnov	0.912552	1
PESI	gro_gen_del	hom_male_0h	neg 683.2	Intensity_Outexcl	Normality	Kolmogorov-Smirnov	0.946016	1
PESI	gro_gen_del	hom_male_0h	neg 683.98	Intensity_Outexcl	Normality	Kolmogorov-Smirnov	0.785066	1
PESI	gro_gen_del	hom_male_0h	neg 685.59	Intensity_Outexcl	Normality	Kolmogorov-Smirnov	0.937306	1
PESI	gro_gen_del	hom_male_0h	neg 686.35	Intensity_Outexcl	Normality	Kolmogorov-Smirnov	0.856576	1
PESI	gro_gen_del	hom_male_0h	neg 687.13	Intensity_Outexcl	Normality	Kolmogorov-Smirnov	0.353896	1
PESI	gro_gen_del	hom_male_0h	neg 687.9	Intensity_Outexcl	Normality	Kolmogorov-Smirnov	0.999341	1
PESI	gro_gen_del	hom_male_0h	neg 688.69	Intensity_Outexcl	Normality	Kolmogorov-Smirnov	0.923287	1
PESI	gro_gen_del	hom_male_0h	neg 689.45	Intensity_Outexcl	Normality	Kolmogorov-Smirnov	0.864823	1
PESI	gro_gen_del	hom_male_0h	neg 690.21	Intensity_Outexcl	Normality	Kolmogorov-Smirnov	0.714563	1
PESI	gro_gen_del	hom_male_0h	neg 690.99	Intensity_Outexcl	Normality	Kolmogorov-Smirnov	0.699108	1
PESI	gro_gen_del	hom_male_0h	neg 691.77	Intensity_Outexcl	Normality	Kolmogorov-Smirnov	0.99931	1
PESI	gro_gen_del	hom_male_0h	neg 692.57	Intensity_Outexcl	Normality	Kolmogorov-Smirnov	0.701446	1
PESI	gro_gen_del	hom_male_0h	neg 693.33	Intensity_Outexcl	Normality	Kolmogorov-Smirnov	0.675798	1
PESI	gro_gen_del	hom_male_0h	neg 694.1	Intensity_Outexcl	Normality	Kolmogorov-Smirnov	0.946774	1
PESI	gro_gen_del	hom_male_0h	neg 694.86	Intensity_Outexcl	Normality	Kolmogorov-Smirnov	0.824991	1
PESI	gro_gen_del	hom_male_0h	neg 695.62	Intensity_Outexcl	Normality	Kolmogorov-Smirnov	0.838213	1
PESI	gro_gen_del	hom_male_0h	neg 696.39	Intensity_Outexcl	Normality	Kolmogorov-Smirnov	0.617848	1
PESI	gro_gen_del	hom_male_0h	neg 697.15	Intensity_Outexcl	Normality	Kolmogorov-Smirnov	0.964779	1
PESI	gro_gen_del	hom_male_0h	neg 697.91	Intensity_Outexcl	Normality	Kolmogorov-Smirnov	0.216389	1
PESI	gro_gen_del	hom_male_0h	neg 699.43	Intensity_Outexcl	Normality	Kolmogorov-Smirnov	0.438608	1
PESI	gro_gen_del	hom_male_0h	neg 700.2	Intensity_Outexcl	Normality	Kolmogorov-Smirnov	0.181016	1
PESI	gro_gen_del	hom_male_0h	neg 700.97	Intensity_Outexcl	Normality	Kolmogorov-Smirnov	0.991713	1
PESI	gro_gen_del	hom_male_0h	neg 701.73	Intensity_Outexcl	Normality	Kolmogorov-Smirnov	0.932235	1
PESI	gro_gen_del	hom_male_0h	neg 702.5	Intensity_Outexcl	Normality	Kolmogorov-Smirnov	0.186162	1
PESI	gro_gen_del	hom_male_0h	neg 703.3	Intensity_Outexcl	Normality	Kolmogorov-Smirnov	0.982131	1
PESI	gro_gen_del	hom_male_0h	neg 704.07	Intensity_Outexcl	Normality	Kolmogorov-Smirnov	0.644219	1
PESI	gro_gen_del	hom_male_0h	neg 704.85	Intensity_Outexcl	Normality	Kolmogorov-Smirnov	0.737818	1
PESI	gro_gen_del	hom_male_0h	neg 705.61	Intensity_Outexcl	Normality	Kolmogorov-Smirnov	0.799457	1
PESI	gro_gen_del	hom_male_0h	neg 706.39	Intensity_Outexcl	Normality	Kolmogorov-Smirnov	0.973243	1
PESI	gro_gen_del	hom_male_0h	neg 707.15	Intensity_Outexcl	Normality	Kolmogorov-Smirnov	0.240031	1
PESI	gro_gen_del	hom_male_0h	neg 707.91	Intensity_Outexcl	Normality	Kolmogorov-Smirnov	0.743304	1
PESI	gro_gen_del	hom_male_0h	neg 708.68	Intensity_Outexcl	Normality	Kolmogorov-Smirnov	0.970038	1
PESI	gro_gen_del	hom_male_0h	neg 709.45	Intensity_Outexcl	Normality	Kolmogorov-Smirnov	0.843411	1
PESI	gro_gen_del	hom_male_0h	neg 710.21	Intensity_Outexcl	Normality	Kolmogorov-Smirnov	0.537536	1
PESI	gro_gen_del	hom_male_0h	neg 710.97	Intensity_Outexcl	Normality	Kolmogorov-Smirnov	0.628768	1
PESI	gro_gen_del	hom_male_0h	neg 711.76	Intensity_Outexcl	Normality	Kolmogorov-Smirnov	0.933786	1
PESI	gro_gen_del	hom_male_0h	neg 712.53	Intensity_Outexcl	Normality	Kolmogorov-Smirnov	0.975336	1
PESI	gro_gen_del	hom_male_0h	neg 713.3	Intensity_Outexcl	Normality	Kolmogorov-Smirnov	0.832247	1
PESI	gro_gen_del	hom_male_0h	neg 714.07	Intensity_Outexcl	Normality	Kolmogorov-Smirnov	0.97688	1
PESI	gro_gen_del	hom_male_0h	neg 714.83	Intensity_Outexcl	Normality	Kolmogorov-Smirnov	0.798345	1
PESI	gro_gen_del	hom_male_0h	neg 715.59	Intensity_Outexcl	Normality	Kolmogorov-Smirnov	0.66632	1
PESI	gro_gen_del	hom_male_0h	neg 716.37	Intensity_Outexcl	Normality	Kolmogorov-Smirnov	0.942531	1
PESI	gro_gen_del	hom_male_0h	neg 717.13	Intensity_Outexcl	Normality	Kolmogorov-Smirnov	0.843255	1
PESI	gro_gen_del	hom_male_0h	neg 717.89	Intensity_Outexcl	Normality	Kolmogorov-Smirnov	0.66487	1
PESI	gro_gen_del	hom_male_0h	neg 718.67	Intensity_Outexcl	Normality	Kolmogorov-Smirnov	0.709745	1
PESI	gro_gen_del	hom_male_0h	neg 719.44	Intensity_Outexcl	Normality	Kolmogorov-Smirnov	0.995378	1
PESI	gro_gen_del	hom_male_0h	neg 720.2	Intensity_Outexcl	Normality	Kolmogorov-Smirnov	0.745852	1
PESI	gro_gen_del	hom_male_0h	neg 720.98	Intensity_Outexcl	Normality	Kolmogorov-Smirnov	0.754959	1
PESI	gro_gen_del	hom_male_0h	neg 721.81	Intensity_Outexcl	Normality	Kolmogorov-Smirnov	0.431428	1
PESI	gro_gen_del	hom_male_0h	neg 722.57	Intensity_Outexcl	Normality	Kolmogorov-Smirnov	0.938235	1
PESI	gro_gen_del	hom_male_0h	neg 723.34	Intensity_Outexcl	Normality	Kolmogorov-Smirnov	0.68882	1
PESI	gro_gen_del	hom_male_0h	neg 724.12	Intensity_Outexcl	Normality	Kolmogorov-Smirnov	0.171729	1
PESI	gro_gen_del	hom_male_0h	neg 724.89	Intensity_Outexcl	Normality	Kolmogorov-Smirnov	0.0617699	1
PESI	gro_gen_del	hom_male_0h	neg 725.67	Intensity_Outexcl	Normality	Kolmogorov-Smirnov	0.611541	1
PESI	gro_gen_del	hom_male_0h	neg 726.43	Intensity_Outexcl	Normality	Kolmogorov-Smirnov	0.168568	1
PESI	gro_gen_del	hom_male_0h	neg 727.19	Intensity_Outexcl	Normality	Kolmogorov-Smirnov	0.200115	1
PESI	gro_gen_del	hom_male_0h	neg 727.99	Intensity_Outexcl	Normality	Kolmogorov-Smirnov	0.253572	1
PESI	gro_gen_del	hom_male_0h	neg 728.78	Intensity_Outexcl	Normality	Kolmogorov-Smirnov	0.741373	1
PESI	gro_gen_del	hom_male_0h	neg 729.56	Intensity_Outexcl	Normality	Kolmogorov-Smirnov	0.654167	1
PESI	gro_gen_del	hom_male_0h	neg 730.33	Intensity_Outexcl	Normality	Kolmogorov-Smirnov	0.93712	1
PESI	gro_gen_del	hom_male_0h	neg 731.09	Intensity_Outexcl	Normality	Kolmogorov-Smirnov	0.666343	1
PESI	gro_gen_del	hom_male_0h	neg 731.86	Intensity_Outexcl	Normality	Kolmogorov-Smirnov	0.827228	1
PESI	gro_gen_del	hom_male_0h	neg 732.68	Intensity_Outexcl	Normality	Kolmogorov-Smirnov	0.893632	1
PESI	gro_gen_del	hom_male_0h	neg 734.24	Intensity_Outexcl	Normality	Kolmogorov-Smirnov	0.440908	1
PESI	gro_gen_del	hom_male_0h	neg 735.1	Intensity_Outexcl	Normality	Kolmogorov-Smirnov	0.661999	1
PESI	gro_gen_del	hom_male_0h	neg 735.87	Intensity_Outexcl	Normality	Kolmogorov-Smirnov	0.417339	1
PESI	gro_gen_del	hom_male_0h	neg 736.64	Intensity_Outexcl	Normality	Kolmogorov-Smirnov	0.994389	1
PESI	gro_gen_del	hom_male_0h	neg 737.4	Intensity_Outexcl	Normality	Kolmogorov-Smirnov	0.49694	1
PESI	gro_gen_del	hom_male_0h	neg 738.16	Intensity_Outexcl	Normality	Kolmogorov-Smirnov	0.953106	1
PESI	gro_gen_del	hom_male_0h	neg 738.93	Intensity_Outexcl	Normality	Kolmogorov-Smirnov	0.925695	1
PESI	gro_gen_del	hom_male_0h	neg 739.69	Intensity_Outexcl	Normality	Kolmogorov-Smirnov	0.350738	1
PESI	gro_gen_del	hom_male_0h	neg 740.48	Intensity_Outexcl	Normality	Kolmogorov-Smirnov	0.470537	1
PESI	gro_gen_del	hom_male_0h	neg 741.28	Intensity_Outexcl	Normality	Kolmogorov-Smirnov	0.450018	1
PESI	gro_gen_del	hom_male_0h	neg 742.05	Intensity_Outexcl	Normality	Kolmogorov-Smirnov	0.89672	1
PESI	gro_gen_del	hom_male_0h	neg 743.57	Intensity_Outexcl	Normality	Kolmogorov-Smirnov	0.79167	1
PESI	gro_gen_del	hom_male_0h	neg 744.33	Intensity_Outexcl	Normality	Kolmogorov-Smirnov	0.974289	1
PESI	gro_gen_del	hom_male_0h	neg 745.1	Intensity_Outexcl	Normality	Kolmogorov-Smirnov	0.729249	1
PESI	gro_gen_del	hom_male_0h	neg 745.86	Intensity_Outexcl	Normality	Kolmogorov-Smirnov	0.427546	1
PESI	gro_gen_del	hom_male_0h	neg 747.43	Intensity_Outexcl	Normality	Kolmogorov-Smirnov	0.580249	1
PESI	gro_gen_del	hom_male_0h	neg 748.2	Intensity_Outexcl	Normality	Kolmogorov-Smirnov	0.490548	1
PESI	gro_gen_del	hom_male_0h	neg 748.97	Intensity_Outexcl	Normality	Kolmogorov-Smirnov	0.414321	1
PESI	gro_gen_del	hom_male_0h	neg 749.73	Intensity_Outexcl	Normality	Kolmogorov-Smirnov	0.481202	1
PESI	gro_gen_del	hom_male_0h	neg 750.49	Intensity_Outexcl	Normality	Kolmogorov-Smirnov	0.553091	1
PESI	gro_gen_del	hom_male_0h	neg 751.25	Intensity_Outexcl	Normality	Kolmogorov-Smirnov	0.473526	1
PESI	gro_gen_del	hom_male_0h	neg 752.01	Intensity_Outexcl	Normality	Kolmogorov-Smirnov	0.21711	1
PESI	gro_gen_del	hom_male_0h	neg 753.6	Intensity_Outexcl	Normality	Kolmogorov-Smirnov	0.135226	1
PESI	gro_gen_del	hom_male_0h	neg 754.36	Intensity_Outexcl	Normality	Kolmogorov-Smirnov	0.632348	1
PESI	gro_gen_del	hom_male_0h	neg 755.13	Intensity_Outexcl	Normality	Kolmogorov-Smirnov	0.412672	1
PESI	gro_gen_del	hom_male_0h	neg 755.92	Intensity_Outexcl	Normality	Kolmogorov-Smirnov	0.939154	1
PESI	gro_gen_del	hom_male_0h	neg 756.68	Intensity_Outexcl	Normality	Kolmogorov-Smirnov	0.0822684	1
PESI	gro_gen_del	hom_male_0h	neg 757.44	Intensity_Outexcl	Normality	Kolmogorov-Smirnov	0.731474	1
PESI	gro_gen_del	hom_male_0h	neg 758.2	Intensity_Outexcl	Normality	Kolmogorov-Smirnov	0.990215	1
PESI	gro_gen_del	hom_male_0h	neg 758.96	Intensity_Outexcl	Normality	Kolmogorov-Smirnov	0.447754	1
PESI	gro_gen_del	hom_male_0h	neg 759.73	Intensity_Outexcl	Normality	Kolmogorov-Smirnov	0.924547	1
PESI	gro_gen_del	hom_male_0h	neg 760.49	Intensity_Outexcl	Normality	Kolmogorov-Smirnov	0.914384	1
PESI	gro_gen_del	hom_male_0h	neg 761.33	Intensity_Outexcl	Normality	Kolmogorov-Smirnov	0.850722	1
PESI	gro_gen_del	hom_male_0h	neg 762.11	Intensity_Outexcl	Normality	Kolmogorov-Smirnov	0.421989	1
PESI	gro_gen_del	hom_male_0h	neg 762.87	Intensity_Outexcl	Normality	Kolmogorov-Smirnov	0.698562	1
PESI	gro_gen_del	hom_male_0h	neg 763.64	Intensity_Outexcl	Normality	Kolmogorov-Smirnov	0.993554	1
PESI	gro_gen_del	hom_male_0h	neg 764.4	Intensity_Outexcl	Normality	Kolmogorov-Smirnov	0.932784	1
PESI	gro_gen_del	hom_male_0h	neg 765.2	Intensity_Outexcl	Normality	Kolmogorov-Smirnov	0.865488	1
PESI	gro_gen_del	hom_male_0h	neg 765.96	Intensity_Outexcl	Normality	Kolmogorov-Smirnov	0.622036	1
PESI	gro_gen_del	hom_male_0h	neg 767.7	Intensity_Outexcl	Normality	Kolmogorov-Smirnov	0.927037	1
PESI	gro_gen_del	hom_male_0h	neg 768.46	Intensity_Outexcl	Normality	Kolmogorov-Smirnov	0.990363	1
PESI	gro_gen_del	hom_male_0h	neg 769.24	Intensity_Outexcl	Normality	Kolmogorov-Smirnov	0.435741	1
PESI	gro_gen_del	hom_male_0h	neg 770.01	Intensity_Outexcl	Normality	Kolmogorov-Smirnov	0.860894	1
PESI	gro_gen_del	hom_male_0h	neg 770.79	Intensity_Outexcl	Normality	Kolmogorov-Smirnov	0.983807	1
PESI	gro_gen_del	hom_male_0h	neg 772.33	Intensity_Outexcl	Normality	Kolmogorov-Smirnov	0.515531	1
PESI	gro_gen_del	hom_male_0h	neg 773.1	Intensity_Outexcl	Normality	Kolmogorov-Smirnov	0.369425	1
PESI	gro_gen_del	hom_male_0h	neg 773.89	Intensity_Outexcl	Normality	Kolmogorov-Smirnov	0.870598	1
PESI	gro_gen_del	hom_male_0h	neg 774.65	Intensity_Outexcl	Normality	Kolmogorov-Smirnov	0.438021	1
PESI	gro_gen_del	hom_male_0h	neg 775.46	Intensity_Outexcl	Normality	Kolmogorov-Smirnov	0.776821	1
PESI	gro_gen_del	hom_male_0h	neg 776.22	Intensity_Outexcl	Normality	Kolmogorov-Smirnov	0.936116	1
PESI	gro_gen_del	hom_male_0h	neg 776.99	Intensity_Outexcl	Normality	Kolmogorov-Smirnov	0.750061	1
PESI	gro_gen_del	hom_male_0h	neg 777.83	Intensity_Outexcl	Normality	Kolmogorov-Smirnov	0.967932	1
PESI	gro_gen_del	hom_male_0h	neg 778.6	Intensity_Outexcl	Normality	Kolmogorov-Smirnov	0.900601	1
PESI	gro_gen_del	hom_male_0h	neg 779.36	Intensity_Outexcl	Normality	Kolmogorov-Smirnov	0.642815	1
PESI	gro_gen_del	hom_male_0h	neg 780.12	Intensity_Outexcl	Normality	Kolmogorov-Smirnov	0.97645	1
PESI	gro_gen_del	hom_male_0h	neg 780.88	Intensity_Outexcl	Normality	Kolmogorov-Smirnov	0.965096	1
PESI	gro_gen_del	hom_male_0h	neg 781.64	Intensity_Outexcl	Normality	Kolmogorov-Smirnov	0.918265	1
PESI	gro_gen_del	hom_male_0h	neg 782.4	Intensity_Outexcl	Normality	Kolmogorov-Smirnov	0.289274	1
PESI	gro_gen_del	hom_male_0h	neg 783.16	Intensity_Outexcl	Normality	Kolmogorov-Smirnov	0.851909	1
PESI	gro_gen_del	hom_male_0h	neg 783.93	Intensity_Outexcl	Normality	Kolmogorov-Smirnov	0.146009	1
PESI	gro_gen_del	hom_male_0h	neg 784.7	Intensity_Outexcl	Normality	Kolmogorov-Smirnov	0.323586	1
PESI	gro_gen_del	hom_male_0h	neg 785.49	Intensity_Outexcl	Normality	Kolmogorov-Smirnov	0.926908	1
PESI	gro_gen_del	hom_male_0h	neg 786.28	Intensity_Outexcl	Normality	Kolmogorov-Smirnov	0.927646	1
PESI	gro_gen_del	hom_male_0h	neg 787.05	Intensity_Outexcl	Normality	Kolmogorov-Smirnov	0.895336	1
PESI	gro_gen_del	hom_male_0h	neg 787.84	Intensity_Outexcl	Normality	Kolmogorov-Smirnov	0.485946	1
PESI	gro_gen_del	hom_male_0h	neg 788.6	Intensity_Outexcl	Normality	Kolmogorov-Smirnov	0.921955	1
PESI	gro_gen_del	hom_male_0h	neg 789.4	Intensity_Outexcl	Normality	Kolmogorov-Smirnov	0.492879	1
PESI	gro_gen_del	hom_male_0h	neg 790.2	Intensity_Outexcl	Normality	Kolmogorov-Smirnov	0.600041	1
PESI	gro_gen_del	hom_male_0h	neg 790.99	Intensity_Outexcl	Normality	Kolmogorov-Smirnov	0.497412	1
PESI	gro_gen_del	hom_male_0h	neg 791.75	Intensity_Outexcl	Normality	Kolmogorov-Smirnov	0.805494	1
PESI	gro_gen_del	hom_male_0h	neg 792.54	Intensity_Outexcl	Normality	Kolmogorov-Smirnov	0.898599	1
PESI	gro_gen_del	hom_male_0h	neg 793.3	Intensity_Outexcl	Normality	Kolmogorov-Smirnov	0.550426	1
PESI	gro_gen_del	hom_male_0h	neg 794.1	Intensity_Outexcl	Normality	Kolmogorov-Smirnov	0.896416	1
PESI	gro_gen_del	hom_male_0h	neg 794.87	Intensity_Outexcl	Normality	Kolmogorov-Smirnov	0.484558	1
PESI	gro_gen_del	hom_male_0h	neg 795.68	Intensity_Outexcl	Normality	Kolmogorov-Smirnov	0.926912	1
PESI	gro_gen_del	hom_male_0h	neg 796.5	Intensity_Outexcl	Normality	Kolmogorov-Smirnov	0.988261	1
PESI	gro_gen_del	hom_male_0h	neg 797.28	Intensity_Outexcl	Normality	Kolmogorov-Smirnov	0.852933	1
PESI	gro_gen_del	hom_male_0h	neg 798.04	Intensity_Outexcl	Normality	Kolmogorov-Smirnov	0.995213	1
PESI	gro_gen_del	hom_male_0h	neg 798.82	Intensity_Outexcl	Normality	Kolmogorov-Smirnov	0.782932	1
PESI	gro_gen_del	hom_male_0h	neg 799.58	Intensity_Outexcl	Normality	Kolmogorov-Smirnov	0.961452	1
PESI	gro_gen_del	hom_male_0h	neg 800.4	Intensity_Outexcl	Normality	Kolmogorov-Smirnov	0.982997	1
PESI	gro_gen_del	hom_male_0h	neg 801.16	Intensity_Outexcl	Normality	Kolmogorov-Smirnov	0.995961	1
PESI	gro_gen_del	hom_male_0h	neg 801.92	Intensity_Outexcl	Normality	Kolmogorov-Smirnov	0.742998	1
PESI	gro_gen_del	hom_male_0h	neg 802.7	Intensity_Outexcl	Normality	Kolmogorov-Smirnov	0.544755	1
PESI	gro_gen_del	hom_male_0h	neg 803.47	Intensity_Outexcl	Normality	Kolmogorov-Smirnov	0.852072	1
PESI	gro_gen_del	hom_male_0h	neg 804.27	Intensity_Outexcl	Normality	Kolmogorov-Smirnov	0.988059	1
PESI	gro_gen_del	hom_male_0h	neg 805.03	Intensity_Outexcl	Normality	Kolmogorov-Smirnov	0.385495	1
PESI	gro_gen_del	hom_male_0h	neg 805.8	Intensity_Outexcl	Normality	Kolmogorov-Smirnov	0.960059	1
PESI	gro_gen_del	hom_male_0h	neg 806.6	Intensity_Outexcl	Normality	Kolmogorov-Smirnov	0.380463	1
PESI	gro_gen_del	hom_male_0h	neg 807.39	Intensity_Outexcl	Normality	Kolmogorov-Smirnov	0.818273	1
PESI	gro_gen_del	hom_male_0h	neg 808.15	Intensity_Outexcl	Normality	Kolmogorov-Smirnov	0.781586	1
PESI	gro_gen_del	hom_male_0h	neg 808.95	Intensity_Outexcl	Normality	Kolmogorov-Smirnov	0.919408	1
PESI	gro_gen_del	hom_male_0h	neg 809.72	Intensity_Outexcl	Normality	Kolmogorov-Smirnov	0.569267	1
PESI	gro_gen_del	hom_male_0h	neg 810.5	Intensity_Outexcl	Normality	Kolmogorov-Smirnov	0.56327	1
PESI	gro_gen_del	hom_male_0h	neg 811.29	Intensity_Outexcl	Normality	Kolmogorov-Smirnov	0.732952	1
PESI	gro_gen_del	hom_male_0h	neg 812.1	Intensity_Outexcl	Normality	Kolmogorov-Smirnov	0.465096	1
PESI	gro_gen_del	hom_male_0h	neg 812.86	Intensity_Outexcl	Normality	Kolmogorov-Smirnov	0.547616	1
PESI	gro_gen_del	hom_male_0h	neg 813.67	Intensity_Outexcl	Normality	Kolmogorov-Smirnov	0.696161	1
PESI	gro_gen_del	hom_male_0h	neg 814.43	Intensity_Outexcl	Normality	Kolmogorov-Smirnov	0.991377	1
PESI	gro_gen_del	hom_male_0h	neg 815.96	Intensity_Outexcl	Normality	Kolmogorov-Smirnov	0.769198	1
PESI	gro_gen_del	hom_male_0h	neg 816.72	Intensity_Outexcl	Normality	Kolmogorov-Smirnov	0.796565	1
PESI	gro_gen_del	hom_male_0h	neg 817.5	Intensity_Outexcl	Normality	Kolmogorov-Smirnov	0.958203	1
PESI	gro_gen_del	hom_male_0h	neg 818.26	Intensity_Outexcl	Normality	Kolmogorov-Smirnov	0.899379	1
PESI	gro_gen_del	hom_male_0h	neg 819.03	Intensity_Outexcl	Normality	Kolmogorov-Smirnov	0.972809	1
PESI	gro_gen_del	hom_male_0h	neg 819.79	Intensity_Outexcl	Normality	Kolmogorov-Smirnov	0.731365	1
PESI	gro_gen_del	hom_male_0h	neg 820.55	Intensity_Outexcl	Normality	Kolmogorov-Smirnov	0.477882	1
PESI	gro_gen_del	hom_male_0h	neg 821.35	Intensity_Outexcl	Normality	Kolmogorov-Smirnov	0.53775	1
PESI	gro_gen_del	hom_male_0h	neg 822.11	Intensity_Outexcl	Normality	Kolmogorov-Smirnov	0.851215	1
PESI	gro_gen_del	hom_male_0h	neg 822.89	Intensity_Outexcl	Normality	Kolmogorov-Smirnov	0.897077	1
PESI	gro_gen_del	hom_male_0h	neg 823.66	Intensity_Outexcl	Normality	Kolmogorov-Smirnov	0.894788	1
PESI	gro_gen_del	hom_male_0h	neg 824.44	Intensity_Outexcl	Normality	Kolmogorov-Smirnov	0.546074	1
PESI	gro_gen_del	hom_male_0h	neg 825.2	Intensity_Outexcl	Normality	Kolmogorov-Smirnov	0.704128	1
PESI	gro_gen_del	hom_male_0h	neg 825.96	Intensity_Outexcl	Normality	Kolmogorov-Smirnov	0.975914	1
PESI	gro_gen_del	hom_male_0h	neg 826.73	Intensity_Outexcl	Normality	Kolmogorov-Smirnov	0.539785	1
PESI	gro_gen_del	hom_male_0h	neg 827.49	Intensity_Outexcl	Normality	Kolmogorov-Smirnov	0.871164	1
PESI	gro_gen_del	hom_male_0h	neg 828.26	Intensity_Outexcl	Normality	Kolmogorov-Smirnov	0.73621	1
PESI	gro_gen_del	hom_male_0h	neg 829.02	Intensity_Outexcl	Normality	Kolmogorov-Smirnov	0.96347	1
PESI	gro_gen_del	hom_male_0h	neg 829.8	Intensity_Outexcl	Normality	Kolmogorov-Smirnov	0.271065	1
PESI	gro_gen_del	hom_male_0h	neg 830.56	Intensity_Outexcl	Normality	Kolmogorov-Smirnov	0.887245	1
PESI	gro_gen_del	hom_male_0h	neg 831.32	Intensity_Outexcl	Normality	Kolmogorov-Smirnov	0.900739	1
PESI	gro_gen_del	hom_male_0h	neg 832.09	Intensity_Outexcl	Normality	Kolmogorov-Smirnov	0.689547	1
PESI	gro_gen_del	hom_male_0h	neg 832.86	Intensity_Outexcl	Normality	Kolmogorov-Smirnov	0.59378	1
PESI	gro_gen_del	hom_male_0h	neg 833.71	Intensity_Outexcl	Normality	Kolmogorov-Smirnov	0.769368	1
PESI	gro_gen_del	hom_male_0h	neg 835.24	Intensity_Outexcl	Normality	Kolmogorov-Smirnov	0.974893	1
PESI	gro_gen_del	hom_male_0h	neg 836.77	Intensity_Outexcl	Normality	Kolmogorov-Smirnov	0.92118	1
PESI	gro_gen_del	hom_male_0h	neg NA	Intensity_Outexcl	Normality	Kolmogorov-Smirnov	0.928542	1
PESI	gro_gen_del	hom_male_0h	neg 837.54	Intensity_Outexcl	Normality	Kolmogorov-Smirnov	0.999482	1
PESI	gro_gen_del	hom_male_0h	neg 838.3	Intensity_Outexcl	Normality	Kolmogorov-Smirnov	0.486433	1
PESI	gro_gen_del	hom_male_0h	neg 839.07	Intensity_Outexcl	Normality	Kolmogorov-Smirnov	0.875595	1
PESI	gro_gen_del	hom_male_0h	neg 839.89	Intensity_Outexcl	Normality	Kolmogorov-Smirnov	0.930866	1
PESI	gro_gen_del	hom_male_0h	neg 840.65	Intensity_Outexcl	Normality	Kolmogorov-Smirnov	0.948456	1
PESI	gro_gen_del	hom_male_0h	neg 841.48	Intensity_Outexcl	Normality	Kolmogorov-Smirnov	0.525604	1
PESI	gro_gen_del	hom_male_0h	neg 842.24	Intensity_Outexcl	Normality	Kolmogorov-Smirnov	0.937861	1
PESI	gro_gen_del	hom_male_0h	neg 843.8	Intensity_Outexcl	Normality	Kolmogorov-Smirnov	0.600303	1
PESI	gro_gen_del	hom_male_0h	neg NA	Intensity_Outexcl	Normality	Kolmogorov-Smirnov	0.380777	1
PESI	gro_gen_del	hom_male_0h	neg 844.56	Intensity_Outexcl	Normality	Kolmogorov-Smirnov	0.900868	1
PESI	gro_gen_del	hom_male_0h	neg 845.36	Intensity_Outexcl	Normality	Kolmogorov-Smirnov	0.936781	1
PESI	gro_gen_del	hom_male_0h	neg 846.14	Intensity_Outexcl	Normality	Kolmogorov-Smirnov	0.955248	1
PESI	gro_gen_del	hom_male_0h	neg 846.9	Intensity_Outexcl	Normality	Kolmogorov-Smirnov	0.713168	1
PESI	gro_gen_del	hom_male_0h	neg 847.67	Intensity_Outexcl	Normality	Kolmogorov-Smirnov	0.881304	1
PESI	gro_gen_del	hom_male_0h	neg 848.44	Intensity_Outexcl	Normality	Kolmogorov-Smirnov	0.568552	1
PESI	gro_gen_del	hom_male_0h	neg 849.2	Intensity_Outexcl	Normality	Kolmogorov-Smirnov	0.853889	1
PESI	gro_gen_del	hom_male_0h	neg 849.96	Intensity_Outexcl	Normality	Kolmogorov-Smirnov	0.939417	1
PESI	gro_gen_del	hom_male_0h	neg 850.72	Intensity_Outexcl	Normality	Kolmogorov-Smirnov	0.981731	1
PESI	gro_gen_del	hom_male_0h	neg 851.48	Intensity_Outexcl	Normality	Kolmogorov-Smirnov	0.729776	1
PESI	gro_gen_del	hom_male_0h	neg 852.25	Intensity_Outexcl	Normality	Kolmogorov-Smirnov	0.960787	1
PESI	gro_gen_del	hom_male_0h	neg 853.05	Intensity_Outexcl	Normality	Kolmogorov-Smirnov	0.683727	1
PESI	gro_gen_del	hom_male_0h	neg 853.81	Intensity_Outexcl	Normality	Kolmogorov-Smirnov	0.763643	1
PESI	gro_gen_del	hom_male_0h	neg 854.57	Intensity_Outexcl	Normality	Kolmogorov-Smirnov	0.992226	1
PESI	gro_gen_del	hom_male_0h	neg 855.4	Intensity_Outexcl	Normality	Kolmogorov-Smirnov	0.990216	1
PESI	gro_gen_del	hom_male_0h	neg 856.92	Intensity_Outexcl	Normality	Kolmogorov-Smirnov	0.62993	1
PESI	gro_gen_del	hom_male_0h	neg 857.68	Intensity_Outexcl	Normality	Kolmogorov-Smirnov	0.808072	1
PESI	gro_gen_del	hom_male_0h	neg 858.44	Intensity_Outexcl	Normality	Kolmogorov-Smirnov	0.976417	1
PESI	gro_gen_del	hom_male_0h	neg 859.2	Intensity_Outexcl	Normality	Kolmogorov-Smirnov	0.802344	1
PESI	gro_gen_del	hom_male_0h	neg 860.77	Intensity_Outexcl	Normality	Kolmogorov-Smirnov	0.872326	1
PESI	gro_gen_del	hom_male_0h	neg NA	Intensity_Outexcl	Normality	Kolmogorov-Smirnov	0.834408	1
PESI	gro_gen_del	hom_male_0h	neg 861.57	Intensity_Outexcl	Normality	Kolmogorov-Smirnov	0.995016	1
PESI	gro_gen_del	hom_male_0h	neg 862.33	Intensity_Outexcl	Normality	Kolmogorov-Smirnov	0.975243	1
PESI	gro_gen_del	hom_male_0h	neg 863.1	Intensity_Outexcl	Normality	Kolmogorov-Smirnov	0.983592	1
PESI	gro_gen_del	hom_male_0h	neg 863.9	Intensity_Outexcl	Normality	Kolmogorov-Smirnov	0.393044	1
PESI	gro_gen_del	hom_male_0h	neg 864.67	Intensity_Outexcl	Normality	Kolmogorov-Smirnov	0.748276	1
PESI	gro_gen_del	hom_male_0h	neg 865.43	Intensity_Outexcl	Normality	Kolmogorov-Smirnov	0.979915	1
PESI	gro_gen_del	hom_male_0h	neg 866.2	Intensity_Outexcl	Normality	Kolmogorov-Smirnov	0.934438	1
PESI	gro_gen_del	hom_male_0h	neg 866.96	Intensity_Outexcl	Normality	Kolmogorov-Smirnov	0.991752	1
PESI	gro_gen_del	hom_male_0h	neg 867.73	Intensity_Outexcl	Normality	Kolmogorov-Smirnov	0.834879	1
PESI	gro_gen_del	hom_male_0h	neg 868.49	Intensity_Outexcl	Normality	Kolmogorov-Smirnov	0.903823	1
PESI	gro_gen_del	hom_male_0h	neg 869.26	Intensity_Outexcl	Normality	Kolmogorov-Smirnov	0.614523	1
PESI	gro_gen_del	hom_male_0h	neg 870.03	Intensity_Outexcl	Normality	Kolmogorov-Smirnov	0.492526	1
PESI	gro_gen_del	hom_male_0h	neg 870.79	Intensity_Outexcl	Normality	Kolmogorov-Smirnov	0.905058	1
PESI	gro_gen_del	hom_male_0h	neg 871.55	Intensity_Outexcl	Normality	Kolmogorov-Smirnov	0.794094	1
PESI	gro_gen_del	hom_male_0h	neg 872.36	Intensity_Outexcl	Normality	Kolmogorov-Smirnov	0.921905	1
PESI	gro_gen_del	hom_male_0h	neg 873.17	Intensity_Outexcl	Normality	Kolmogorov-Smirnov	0.877987	1
PESI	gro_gen_del	hom_male_0h	neg 873.93	Intensity_Outexcl	Normality	Kolmogorov-Smirnov	0.909419	1
PESI	gro_gen_del	hom_male_0h	neg 874.69	Intensity_Outexcl	Normality	Kolmogorov-Smirnov	0.719158	1
PESI	gro_gen_del	hom_male_0h	neg 875.47	Intensity_Outexcl	Normality	Kolmogorov-Smirnov	0.961053	1
PESI	gro_gen_del	hom_male_0h	neg 876.26	Intensity_Outexcl	Normality	Kolmogorov-Smirnov	0.946443	1
PESI	gro_gen_del	hom_male_0h	neg 877.03	Intensity_Outexcl	Normality	Kolmogorov-Smirnov	0.629302	1
PESI	gro_gen_del	hom_male_0h	neg 877.82	Intensity_Outexcl	Normality	Kolmogorov-Smirnov	0.421236	1
PESI	gro_gen_del	hom_male_0h	neg 878.6	Intensity_Outexcl	Normality	Kolmogorov-Smirnov	0.730299	1
PESI	gro_gen_del	hom_male_0h	neg 879.37	Intensity_Outexcl	Normality	Kolmogorov-Smirnov	0.484138	1
PESI	gro_gen_del	hom_male_0h	neg 88.99	Intensity_Outexcl	Normality	Kolmogorov-Smirnov	0.417651	1
PESI	gro_gen_del	hom_male_0h	neg 880.13	Intensity_Outexcl	Normality	Kolmogorov-Smirnov	0.702907	1
PESI	gro_gen_del	hom_male_0h	neg 880.89	Intensity_Outexcl	Normality	Kolmogorov-Smirnov	0.562513	1
PESI	gro_gen_del	hom_male_0h	neg 881.68	Intensity_Outexcl	Normality	Kolmogorov-Smirnov	0.633242	1
PESI	gro_gen_del	hom_male_0h	neg 883.22	Intensity_Outexcl	Normality	Kolmogorov-Smirnov	0.604181	1
PESI	gro_gen_del	hom_male_0h	neg 883.98	Intensity_Outexcl	Normality	Kolmogorov-Smirnov	0.871834	1
PESI	gro_gen_del	hom_male_0h	neg 884.8	Intensity_Outexcl	Normality	Kolmogorov-Smirnov	0.985188	1
PESI	gro_gen_del	hom_male_0h	neg 885.61	Intensity_Outexcl	Normality	Kolmogorov-Smirnov	0.794308	1
PESI	gro_gen_del	hom_male_0h	neg 886.43	Intensity_Outexcl	Normality	Kolmogorov-Smirnov	0.938683	1
PESI	gro_gen_del	hom_male_0h	neg 887.2	Intensity_Outexcl	Normality	Kolmogorov-Smirnov	0.967437	1
PESI	gro_gen_del	hom_male_0h	neg 887.98	Intensity_Outexcl	Normality	Kolmogorov-Smirnov	0.943175	1
PESI	gro_gen_del	hom_male_0h	neg 888.74	Intensity_Outexcl	Normality	Kolmogorov-Smirnov	0.575185	1
PESI	gro_gen_del	hom_male_0h	neg 889.5	Intensity_Outexcl	Normality	Kolmogorov-Smirnov	0.784829	1
PESI	gro_gen_del	hom_male_0h	neg 890.26	Intensity_Outexcl	Normality	Kolmogorov-Smirnov	0.691176	1
PESI	gro_gen_del	hom_male_0h	neg 891.04	Intensity_Outexcl	Normality	Kolmogorov-Smirnov	0.907207	1
PESI	gro_gen_del	hom_male_0h	neg 891.81	Intensity_Outexcl	Normality	Kolmogorov-Smirnov	0.80995	1
PESI	gro_gen_del	hom_male_0h	neg 892.57	Intensity_Outexcl	Normality	Kolmogorov-Smirnov	0.875324	1
PESI	gro_gen_del	hom_male_0h	neg 894.11	Intensity_Outexcl	Normality	Kolmogorov-Smirnov	0.811611	1
PESI	gro_gen_del	hom_male_0h	neg 894.88	Intensity_Outexcl	Normality	Kolmogorov-Smirnov	0.86035	1
PESI	gro_gen_del	hom_male_0h	neg 895.64	Intensity_Outexcl	Normality	Kolmogorov-Smirnov	0.483988	1
PESI	gro_gen_del	hom_male_0h	neg 896.4	Intensity_Outexcl	Normality	Kolmogorov-Smirnov	0.730509	1
PESI	gro_gen_del	hom_male_0h	neg 897.18	Intensity_Outexcl	Normality	Kolmogorov-Smirnov	0.454501	1
PESI	gro_gen_del	hom_male_0h	neg 897.94	Intensity_Outexcl	Normality	Kolmogorov-Smirnov	0.523037	1
PESI	gro_gen_del	hom_male_0h	neg 898.7	Intensity_Outexcl	Normality	Kolmogorov-Smirnov	0.904747	1
PESI	gro_gen_del	hom_male_0h	neg 899.46	Intensity_Outexcl	Normality	Kolmogorov-Smirnov	0.447555	1
PESI	gro_gen_del	hom_male_0h	neg 900.22	Intensity_Outexcl	Normality	Kolmogorov-Smirnov	0.713767	1
PESI	gro_gen_del	hom_male_0h	neg 901.03	Intensity_Outexcl	Normality	Kolmogorov-Smirnov	0.936328	1
PESI	gro_gen_del	hom_male_0h	neg 901.79	Intensity_Outexcl	Normality	Kolmogorov-Smirnov	0.354695	1
PESI	gro_gen_del	hom_male_0h	neg 902.55	Intensity_Outexcl	Normality	Kolmogorov-Smirnov	0.960925	1
PESI	gro_gen_del	hom_male_0h	neg 903.34	Intensity_Outexcl	Normality	Kolmogorov-Smirnov	0.977687	1
PESI	gro_gen_del	hom_male_0h	neg 904.1	Intensity_Outexcl	Normality	Kolmogorov-Smirnov	0.892641	1
PESI	gro_gen_del	hom_male_0h	neg 904.86	Intensity_Outexcl	Normality	Kolmogorov-Smirnov	0.316532	1
PESI	gro_gen_del	hom_male_0h	neg 905.65	Intensity_Outexcl	Normality	Kolmogorov-Smirnov	0.576346	1
PESI	gro_gen_del	hom_male_0h	neg 906.42	Intensity_Outexcl	Normality	Kolmogorov-Smirnov	0.435997	1
PESI	gro_gen_del	hom_male_0h	neg 907.19	Intensity_Outexcl	Normality	Kolmogorov-Smirnov	0.847281	1
PESI	gro_gen_del	hom_male_0h	neg 907.97	Intensity_Outexcl	Normality	Kolmogorov-Smirnov	0.955556	1
PESI	gro_gen_del	hom_male_0h	neg 908.77	Intensity_Outexcl	Normality	Kolmogorov-Smirnov	0.918848	1
PESI	gro_gen_del	hom_male_0h	neg 909.56	Intensity_Outexcl	Normality	Kolmogorov-Smirnov	0.9065	1
PESI	gro_gen_del	hom_male_0h	neg 910.33	Intensity_Outexcl	Normality	Kolmogorov-Smirnov	0.997713	1
PESI	gro_gen_del	hom_male_0h	neg 911.1	Intensity_Outexcl	Normality	Kolmogorov-Smirnov	0.868813	1
PESI	gro_gen_del	hom_male_0h	neg 911.86	Intensity_Outexcl	Normality	Kolmogorov-Smirnov	0.869026	1
PESI	gro_gen_del	hom_male_0h	neg 912.63	Intensity_Outexcl	Normality	Kolmogorov-Smirnov	0.981211	1
PESI	gro_gen_del	hom_male_0h	neg 913.39	Intensity_Outexcl	Normality	Kolmogorov-Smirnov	0.703004	1
PESI	gro_gen_del	hom_male_0h	neg 914.15	Intensity_Outexcl	Normality	Kolmogorov-Smirnov	0.815777	1
PESI	gro_gen_del	hom_male_0h	neg 914.97	Intensity_Outexcl	Normality	Kolmogorov-Smirnov	0.853122	1
PESI	gro_gen_del	hom_male_0h	neg 915.75	Intensity_Outexcl	Normality	Kolmogorov-Smirnov	0.809487	1
PESI	gro_gen_del	hom_male_0h	neg 916.52	Intensity_Outexcl	Normality	Kolmogorov-Smirnov	0.889832	1
PESI	gro_gen_del	hom_male_0h	neg 917.28	Intensity_Outexcl	Normality	Kolmogorov-Smirnov	0.980875	1
PESI	gro_gen_del	hom_male_0h	neg 918.05	Intensity_Outexcl	Normality	Kolmogorov-Smirnov	0.314904	1
PESI	gro_gen_del	hom_male_0h	neg 918.82	Intensity_Outexcl	Normality	Kolmogorov-Smirnov	0.694437	1
PESI	gro_gen_del	hom_male_0h	neg 919.6	Intensity_Outexcl	Normality	Kolmogorov-Smirnov	0.975593	1
PESI	gro_gen_del	hom_male_0h	neg 920.36	Intensity_Outexcl	Normality	Kolmogorov-Smirnov	0.982599	1
PESI	gro_gen_del	hom_male_0h	neg 921.88	Intensity_Outexcl	Normality	Kolmogorov-Smirnov	0.494341	1
PESI	gro_gen_del	hom_male_0h	neg 926.47	Intensity_Outexcl	Normality	Kolmogorov-Smirnov	0.74921	1
PESI	gro_gen_del	hom_male_0h	neg 928.76	Intensity_Outexcl	Normality	Kolmogorov-Smirnov	0.958266	1
PESI	gro_gen_del	hom_male_0h	neg NA	Intensity_Outexcl	Normality	Kolmogorov-Smirnov	0.981567	1
PESI	gro_gen_del	hom_male_0h	neg 929.52	Intensity_Outexcl	Normality	Kolmogorov-Smirnov	0.821506	1
PESI	gro_gen_del	hom_male_0h	neg 930.28	Intensity_Outexcl	Normality	Kolmogorov-Smirnov	0.962536	1
PESI	gro_gen_del	hom_male_0h	neg 931.08	Intensity_Outexcl	Normality	Kolmogorov-Smirnov	0.816804	1
PESI	gro_gen_del	hom_male_0h	neg 931.84	Intensity_Outexcl	Normality	Kolmogorov-Smirnov	0.931713	1
PESI	gro_gen_del	hom_male_0h	neg 932.6	Intensity_Outexcl	Normality	Kolmogorov-Smirnov	0.915763	1
PESI	gro_gen_del	hom_male_0h	neg 933.36	Intensity_Outexcl	Normality	Kolmogorov-Smirnov	0.928593	1
PESI	gro_gen_del	hom_male_0h	neg 934.13	Intensity_Outexcl	Normality	Kolmogorov-Smirnov	0.896195	1
PESI	gro_gen_del	hom_male_0h	neg 934.9	Intensity_Outexcl	Normality	Kolmogorov-Smirnov	0.969226	1
PESI	gro_gen_del	hom_male_0h	neg 946.55	Intensity_Outexcl	Normality	Kolmogorov-Smirnov	0.948973	1
PESI	gro_gen_del	hom_male_0h	neg 954.35	Intensity_Outexcl	Normality	Kolmogorov-Smirnov	0.790206	1
PESI	gro_gen_del	hom_male_0h	neg 959.81	Intensity_Outexcl	Normality	Kolmogorov-Smirnov	0.844605	1
PESI	gro_gen_del	hom_male_0h	neg 960.59	Intensity_Outexcl	Normality	Kolmogorov-Smirnov	0.969863	1
PESI	gro_gen_del	hom_male_0h	neg 961.41	Intensity_Outexcl	Normality	Kolmogorov-Smirnov	0.965351	1
PESI	gro_gen_del	hom_male_0h	neg 982.16	Intensity_Outexcl	Normality	Kolmogorov-Smirnov	0.992887	1
PESI	gro_gen_del	hom_male_0h	neg 982.93	Intensity_Outexcl	Normality	Kolmogorov-Smirnov	0.833559	1
PESI	gro_gen_del	hom_male_0h	neg 983.7	Intensity_Outexcl	Normality	Kolmogorov-Smirnov	0.999439	1
PESI	gro_gen_del	hom_male_0h	neg 984.53	Intensity_Outexcl	Normality	Kolmogorov-Smirnov	0.995361	1
PESI	gro_gen_del	hom_male_0h	neg 985.3	Intensity_Outexcl	Normality	Kolmogorov-Smirnov	0.68413	1
PESI	gro_gen_del	hom_male_0h	neg 986.07	Intensity_Outexcl	Normality	Kolmogorov-Smirnov	0.989017	1
PESI	gro_gen_del	hom_male_0h	neg 986.83	Intensity_Outexcl	Normality	Kolmogorov-Smirnov	0.107165	1
PESI	gro_gen_del	hom_male_0h	neg 988.36	Intensity_Outexcl	Normality	Kolmogorov-Smirnov	0.304839	1
PESI	gro_gen_del	hom_male_0h	pos 1000.35	Intensity_Outexcl	Normality	Kolmogorov-Smirnov	0.8527	1
PESI	gro_gen_del	hom_male_0h	pos 1002.16	Intensity_Outexcl	Normality	Kolmogorov-Smirnov	0.9178	1
PESI	gro_gen_del	hom_male_0h	pos 1004.09	Intensity_Outexcl	Normality	Kolmogorov-Smirnov	0.991825	1
PESI	gro_gen_del	hom_male_0h	pos 1008.57	Intensity_Outexcl	Normality	Kolmogorov-Smirnov	0.66295	1
PESI	gro_gen_del	hom_male_0h	pos 101.18	Intensity_Outexcl	Normality	Kolmogorov-Smirnov	0.972088	1
PESI	gro_gen_del	hom_male_0h	pos NA	Intensity_Outexcl	Normality	Kolmogorov-Smirnov	0.830265	1
PESI	gro_gen_del	hom_male_0h	pos 1014.13	Intensity_Outexcl	Normality	Kolmogorov-Smirnov	0.861581	1
PESI	gro_gen_del	hom_male_0h	pos 1018.29	Intensity_Outexcl	Normality	Kolmogorov-Smirnov	0.99282	1
PESI	gro_gen_del	hom_male_0h	pos 1019.87	Intensity_Outexcl	Normality	Kolmogorov-Smirnov	0.256164	1
PESI	gro_gen_del	hom_male_0h	pos 1021.82	Intensity_Outexcl	Normality	Kolmogorov-Smirnov	0.917641	1
PESI	gro_gen_del	hom_male_0h	pos 1025.79	Intensity_Outexcl	Normality	Kolmogorov-Smirnov	0.594347	1
PESI	gro_gen_del	hom_male_0h	pos 1029.47	Intensity_Outexcl	Normality	Kolmogorov-Smirnov	0.984357	1
PESI	gro_gen_del	hom_male_0h	pos 103.14	Intensity_Outexcl	Normality	Kolmogorov-Smirnov	0.984294	1
PESI	gro_gen_del	hom_male_0h	pos 1030.48	Intensity_Outexcl	Normality	Kolmogorov-Smirnov	0.975972	1
PESI	gro_gen_del	hom_male_0h	pos 1032.39	Intensity_Outexcl	Normality	Kolmogorov-Smirnov	0.981979	1
PESI	gro_gen_del	hom_male_0h	pos 1034.51	Intensity_Outexcl	Normality	Kolmogorov-Smirnov	0.933137	1
PESI	gro_gen_del	hom_male_0h	pos 1040.64	Intensity_Outexcl	Normality	Kolmogorov-Smirnov	0.871367	1
PESI	gro_gen_del	hom_male_0h	pos 1042.27	Intensity_Outexcl	Normality	Kolmogorov-Smirnov	0.936698	1
PESI	gro_gen_del	hom_male_0h	pos 1043.92	Intensity_Outexcl	Normality	Kolmogorov-Smirnov	0.591028	1
PESI	gro_gen_del	hom_male_0h	pos 1051.98	Intensity_Outexcl	Normality	Kolmogorov-Smirnov	0.932164	1
PESI	gro_gen_del	hom_male_0h	pos 1054.6	Intensity_Outexcl	Normality	Kolmogorov-Smirnov	0.738872	1
PESI	gro_gen_del	hom_male_0h	pos 1056.38	Intensity_Outexcl	Normality	Kolmogorov-Smirnov	0.992429	1
PESI	gro_gen_del	hom_male_0h	pos 1058.13	Intensity_Outexcl	Normality	Kolmogorov-Smirnov	0.985059	1
PESI	gro_gen_del	hom_male_0h	pos 1059.73	Intensity_Outexcl	Normality	Kolmogorov-Smirnov	0.526406	1
PESI	gro_gen_del	hom_male_0h	pos 1060.49	Intensity_Outexcl	Normality	Kolmogorov-Smirnov	0.780498	1
PESI	gro_gen_del	hom_male_0h	pos 1062.4	Intensity_Outexcl	Normality	Kolmogorov-Smirnov	0.971463	1
PESI	gro_gen_del	hom_male_0h	pos 1068.42	Intensity_Outexcl	Normality	Kolmogorov-Smirnov	0.985048	1
PESI	gro_gen_del	hom_male_0h	pos 1072.86	Intensity_Outexcl	Normality	Kolmogorov-Smirnov	0.597615	1
PESI	gro_gen_del	hom_male_0h	pos 1074.46	Intensity_Outexcl	Normality	Kolmogorov-Smirnov	0.710392	1
PESI	gro_gen_del	hom_male_0h	pos 1075.46	Intensity_Outexcl	Normality	Kolmogorov-Smirnov	0.809187	1
PESI	gro_gen_del	hom_male_0h	pos 1076.3	Intensity_Outexcl	Normality	Kolmogorov-Smirnov	0.993191	1
PESI	gro_gen_del	hom_male_0h	pos 1078.18	Intensity_Outexcl	Normality	Kolmogorov-Smirnov	0.925422	1
PESI	gro_gen_del	hom_male_0h	pos 1082.88	Intensity_Outexcl	Normality	Kolmogorov-Smirnov	0.62718	1
PESI	gro_gen_del	hom_male_0h	pos 1083.73	Intensity_Outexcl	Normality	Kolmogorov-Smirnov	0.971429	1
PESI	gro_gen_del	hom_male_0h	pos 1084.6	Intensity_Outexcl	Normality	Kolmogorov-Smirnov	0.777602	1
PESI	gro_gen_del	hom_male_0h	pos 1085.64	Intensity_Outexcl	Normality	Kolmogorov-Smirnov	0.702006	1
PESI	gro_gen_del	hom_male_0h	pos 1086.51	Intensity_Outexcl	Normality	Kolmogorov-Smirnov	0.979406	1
PESI	gro_gen_del	hom_male_0h	pos 1087.36	Intensity_Outexcl	Normality	Kolmogorov-Smirnov	0.601968	1
PESI	gro_gen_del	hom_male_0h	pos 1088.13	Intensity_Outexcl	Normality	Kolmogorov-Smirnov	0.922	1
PESI	gro_gen_del	hom_male_0h	pos 1089.61	Intensity_Outexcl	Normality	Kolmogorov-Smirnov	0.643986	1
PESI	gro_gen_del	hom_male_0h	pos 1095.86	Intensity_Outexcl	Normality	Kolmogorov-Smirnov	0.912881	1
PESI	gro_gen_del	hom_male_0h	pos 1096.62	Intensity_Outexcl	Normality	Kolmogorov-Smirnov	0.66261	1
PESI	gro_gen_del	hom_male_0h	pos 1100.04	Intensity_Outexcl	Normality	Kolmogorov-Smirnov	0.977193	1
PESI	gro_gen_del	hom_male_0h	pos 1101.11	Intensity_Outexcl	Normality	Kolmogorov-Smirnov	0.82513	1
PESI	gro_gen_del	hom_male_0h	pos 1102.09	Intensity_Outexcl	Normality	Kolmogorov-Smirnov	0.434461	1
PESI	gro_gen_del	hom_male_0h	pos 1104.75	Intensity_Outexcl	Normality	Kolmogorov-Smirnov	0.940075	1
PESI	gro_gen_del	hom_male_0h	pos 1105.97	Intensity_Outexcl	Normality	Kolmogorov-Smirnov	0.914289	1
PESI	gro_gen_del	hom_male_0h	pos 1107.05	Intensity_Outexcl	Normality	Kolmogorov-Smirnov	0.776151	1
PESI	gro_gen_del	hom_male_0h	pos 1107.97	Intensity_Outexcl	Normality	Kolmogorov-Smirnov	0.622126	1
PESI	gro_gen_del	hom_male_0h	pos 1110.24	Intensity_Outexcl	Normality	Kolmogorov-Smirnov	0.976212	1
PESI	gro_gen_del	hom_male_0h	pos 1111.19	Intensity_Outexcl	Normality	Kolmogorov-Smirnov	0.664011	1
PESI	gro_gen_del	hom_male_0h	pos 1112.81	Intensity_Outexcl	Normality	Kolmogorov-Smirnov	0.734387	1
PESI	gro_gen_del	hom_male_0h	pos NA	Intensity_Outexcl	Normality	Kolmogorov-Smirnov	0.927233	1
PESI	gro_gen_del	hom_male_0h	pos 1113.9	Intensity_Outexcl	Normality	Kolmogorov-Smirnov	0.996227	1
PESI	gro_gen_del	hom_male_0h	pos 1114.95	Intensity_Outexcl	Normality	Kolmogorov-Smirnov	0.756488	1
PESI	gro_gen_del	hom_male_0h	pos 1115.81	Intensity_Outexcl	Normality	Kolmogorov-Smirnov	0.937888	1
PESI	gro_gen_del	hom_male_0h	pos 1116.57	Intensity_Outexcl	Normality	Kolmogorov-Smirnov	0.98901	1
PESI	gro_gen_del	hom_male_0h	pos 1117.65	Intensity_Outexcl	Normality	Kolmogorov-Smirnov	0.778045	1
PESI	gro_gen_del	hom_male_0h	pos 1118.47	Intensity_Outexcl	Normality	Kolmogorov-Smirnov	0.927988	1
PESI	gro_gen_del	hom_male_0h	pos 1120.37	Intensity_Outexcl	Normality	Kolmogorov-Smirnov	0.94704	1
PESI	gro_gen_del	hom_male_0h	pos 1121.7	Intensity_Outexcl	Normality	Kolmogorov-Smirnov	0.949918	1
PESI	gro_gen_del	hom_male_0h	pos 1122.97	Intensity_Outexcl	Normality	Kolmogorov-Smirnov	0.947055	1
PESI	gro_gen_del	hom_male_0h	pos 1126.59	Intensity_Outexcl	Normality	Kolmogorov-Smirnov	0.871579	1
PESI	gro_gen_del	hom_male_0h	pos 1129.75	Intensity_Outexcl	Normality	Kolmogorov-Smirnov	0.957779	1
PESI	gro_gen_del	hom_male_0h	pos 1132.2	Intensity_Outexcl	Normality	Kolmogorov-Smirnov	0.831232	1
PESI	gro_gen_del	hom_male_0h	pos 1132.96	Intensity_Outexcl	Normality	Kolmogorov-Smirnov	0.735381	1
PESI	gro_gen_del	hom_male_0h	pos 1133.74	Intensity_Outexcl	Normality	Kolmogorov-Smirnov	0.983798	1
PESI	gro_gen_del	hom_male_0h	pos 1134.51	Intensity_Outexcl	Normality	Kolmogorov-Smirnov	0.976951	1
PESI	gro_gen_del	hom_male_0h	pos 1135.57	Intensity_Outexcl	Normality	Kolmogorov-Smirnov	0.993165	1
PESI	gro_gen_del	hom_male_0h	pos 1136.53	Intensity_Outexcl	Normality	Kolmogorov-Smirnov	0.200107	1
PESI	gro_gen_del	hom_male_0h	pos 1138.37	Intensity_Outexcl	Normality	Kolmogorov-Smirnov	0.857243	1
PESI	gro_gen_del	hom_male_0h	pos 1139.24	Intensity_Outexcl	Normality	Kolmogorov-Smirnov	0.432998	1
PESI	gro_gen_del	hom_male_0h	pos 1140.24	Intensity_Outexcl	Normality	Kolmogorov-Smirnov	0.936368	1
PESI	gro_gen_del	hom_male_0h	pos NA	Intensity_Outexcl	Normality	Kolmogorov-Smirnov	0.850738	1
PESI	gro_gen_del	hom_male_0h	pos 1143.7	Intensity_Outexcl	Normality	Kolmogorov-Smirnov	0.927679	1
PESI	gro_gen_del	hom_male_0h	pos 1144.55	Intensity_Outexcl	Normality	Kolmogorov-Smirnov	0.57743	1
PESI	gro_gen_del	hom_male_0h	pos 1145.34	Intensity_Outexcl	Normality	Kolmogorov-Smirnov	0.767437	1
PESI	gro_gen_del	hom_male_0h	pos 1146.47	Intensity_Outexcl	Normality	Kolmogorov-Smirnov	0.958462	1
PESI	gro_gen_del	hom_male_0h	pos 1147.54	Intensity_Outexcl	Normality	Kolmogorov-Smirnov	0.43353	1
PESI	gro_gen_del	hom_male_0h	pos 1148.64	Intensity_Outexcl	Normality	Kolmogorov-Smirnov	0.889797	1
PESI	gro_gen_del	hom_male_0h	pos 1153.94	Intensity_Outexcl	Normality	Kolmogorov-Smirnov	0.711501	1
PESI	gro_gen_del	hom_male_0h	pos 1154.79	Intensity_Outexcl	Normality	Kolmogorov-Smirnov	0.930842	1
PESI	gro_gen_del	hom_male_0h	pos 1155.56	Intensity_Outexcl	Normality	Kolmogorov-Smirnov	0.743955	1
PESI	gro_gen_del	hom_male_0h	pos 1156.36	Intensity_Outexcl	Normality	Kolmogorov-Smirnov	0.971801	1
PESI	gro_gen_del	hom_male_0h	pos 1157.13	Intensity_Outexcl	Normality	Kolmogorov-Smirnov	0.595777	1
PESI	gro_gen_del	hom_male_0h	pos 1158.34	Intensity_Outexcl	Normality	Kolmogorov-Smirnov	0.641782	1
PESI	gro_gen_del	hom_male_0h	pos 1159.18	Intensity_Outexcl	Normality	Kolmogorov-Smirnov	0.814017	1
PESI	gro_gen_del	hom_male_0h	pos 1160.43	Intensity_Outexcl	Normality	Kolmogorov-Smirnov	0.382248	1
PESI	gro_gen_del	hom_male_0h	pos 1161.75	Intensity_Outexcl	Normality	Kolmogorov-Smirnov	0.635672	1
PESI	gro_gen_del	hom_male_0h	pos 1162.95	Intensity_Outexcl	Normality	Kolmogorov-Smirnov	0.933926	1
PESI	gro_gen_del	hom_male_0h	pos 1163.81	Intensity_Outexcl	Normality	Kolmogorov-Smirnov	0.805317	1
PESI	gro_gen_del	hom_male_0h	pos 1164.73	Intensity_Outexcl	Normality	Kolmogorov-Smirnov	0.956331	1
PESI	gro_gen_del	hom_male_0h	pos 1166.29	Intensity_Outexcl	Normality	Kolmogorov-Smirnov	0.723559	1
PESI	gro_gen_del	hom_male_0h	pos 1167.17	Intensity_Outexcl	Normality	Kolmogorov-Smirnov	0.914465	1
PESI	gro_gen_del	hom_male_0h	pos 1167.98	Intensity_Outexcl	Normality	Kolmogorov-Smirnov	0.878317	1
PESI	gro_gen_del	hom_male_0h	pos 1168.79	Intensity_Outexcl	Normality	Kolmogorov-Smirnov	0.883234	1
PESI	gro_gen_del	hom_male_0h	pos 1169.6	Intensity_Outexcl	Normality	Kolmogorov-Smirnov	0.810758	1
PESI	gro_gen_del	hom_male_0h	pos 1170.82	Intensity_Outexcl	Normality	Kolmogorov-Smirnov	0.559684	1
PESI	gro_gen_del	hom_male_0h	pos 1171.63	Intensity_Outexcl	Normality	Kolmogorov-Smirnov	0.634912	1
PESI	gro_gen_del	hom_male_0h	pos 1173.08	Intensity_Outexcl	Normality	Kolmogorov-Smirnov	0.463126	1
PESI	gro_gen_del	hom_male_0h	pos 1174.16	Intensity_Outexcl	Normality	Kolmogorov-Smirnov	0.924608	1
PESI	gro_gen_del	hom_male_0h	pos 1175.16	Intensity_Outexcl	Normality	Kolmogorov-Smirnov	0.677382	1
PESI	gro_gen_del	hom_male_0h	pos 1176.09	Intensity_Outexcl	Normality	Kolmogorov-Smirnov	0.102223	1
PESI	gro_gen_del	hom_male_0h	pos 1176.88	Intensity_Outexcl	Normality	Kolmogorov-Smirnov	0.915617	1
PESI	gro_gen_del	hom_male_0h	pos 1177.77	Intensity_Outexcl	Normality	Kolmogorov-Smirnov	0.864724	1
PESI	gro_gen_del	hom_male_0h	pos 1178.73	Intensity_Outexcl	Normality	Kolmogorov-Smirnov	0.635115	1
PESI	gro_gen_del	hom_male_0h	pos 1179.57	Intensity_Outexcl	Normality	Kolmogorov-Smirnov	0.694478	1
PESI	gro_gen_del	hom_male_0h	pos 1180.51	Intensity_Outexcl	Normality	Kolmogorov-Smirnov	0.754916	1
PESI	gro_gen_del	hom_male_0h	pos 1181.27	Intensity_Outexcl	Normality	Kolmogorov-Smirnov	0.58326	1
PESI	gro_gen_del	hom_male_0h	pos 1182.33	Intensity_Outexcl	Normality	Kolmogorov-Smirnov	0.636684	1
PESI	gro_gen_del	hom_male_0h	pos 1183.25	Intensity_Outexcl	Normality	Kolmogorov-Smirnov	0.302132	1
PESI	gro_gen_del	hom_male_0h	pos 1184.46	Intensity_Outexcl	Normality	Kolmogorov-Smirnov	0.75262	1
PESI	gro_gen_del	hom_male_0h	pos 1185.29	Intensity_Outexcl	Normality	Kolmogorov-Smirnov	0.714584	1
PESI	gro_gen_del	hom_male_0h	pos 1186.05	Intensity_Outexcl	Normality	Kolmogorov-Smirnov	0.192564	1
PESI	gro_gen_del	hom_male_0h	pos 1186.9	Intensity_Outexcl	Normality	Kolmogorov-Smirnov	0.910754	1
PESI	gro_gen_del	hom_male_0h	pos 1188.29	Intensity_Outexcl	Normality	Kolmogorov-Smirnov	0.910713	1
PESI	gro_gen_del	hom_male_0h	pos 1189.56	Intensity_Outexcl	Normality	Kolmogorov-Smirnov	0.995771	1
PESI	gro_gen_del	hom_male_0h	pos 119.17	Intensity_Outexcl	Normality	Kolmogorov-Smirnov	0.716106	1
PESI	gro_gen_del	hom_male_0h	pos 1190.68	Intensity_Outexcl	Normality	Kolmogorov-Smirnov	0.409555	1
PESI	gro_gen_del	hom_male_0h	pos 1191.7	Intensity_Outexcl	Normality	Kolmogorov-Smirnov	0.806257	1
PESI	gro_gen_del	hom_male_0h	pos 1192.89	Intensity_Outexcl	Normality	Kolmogorov-Smirnov	0.594538	1
PESI	gro_gen_del	hom_male_0h	pos 1194.07	Intensity_Outexcl	Normality	Kolmogorov-Smirnov	0.652599	1
PESI	gro_gen_del	hom_male_0h	pos 1195.28	Intensity_Outexcl	Normality	Kolmogorov-Smirnov	0.429956	1
PESI	gro_gen_del	hom_male_0h	pos 1196.09	Intensity_Outexcl	Normality	Kolmogorov-Smirnov	0.854454	1
PESI	gro_gen_del	hom_male_0h	pos 1197.03	Intensity_Outexcl	Normality	Kolmogorov-Smirnov	0.288642	1
PESI	gro_gen_del	hom_male_0h	pos 1198.07	Intensity_Outexcl	Normality	Kolmogorov-Smirnov	0.598108	1
PESI	gro_gen_del	hom_male_0h	pos 1198.84	Intensity_Outexcl	Normality	Kolmogorov-Smirnov	0.976623	1
PESI	gro_gen_del	hom_male_0h	pos 1199.75	Intensity_Outexcl	Normality	Kolmogorov-Smirnov	0.780999	1
PESI	gro_gen_del	hom_male_0h	pos 1200.91	Intensity_Outexcl	Normality	Kolmogorov-Smirnov	0.866774	1
PESI	gro_gen_del	hom_male_0h	pos 1202.19	Intensity_Outexcl	Normality	Kolmogorov-Smirnov	0.785097	1
PESI	gro_gen_del	hom_male_0h	pos 1203.31	Intensity_Outexcl	Normality	Kolmogorov-Smirnov	0.640189	1
PESI	gro_gen_del	hom_male_0h	pos 1204.4	Intensity_Outexcl	Normality	Kolmogorov-Smirnov	0.862079	1
PESI	gro_gen_del	hom_male_0h	pos 1205.61	Intensity_Outexcl	Normality	Kolmogorov-Smirnov	0.971144	1
PESI	gro_gen_del	hom_male_0h	pos 1206.85	Intensity_Outexcl	Normality	Kolmogorov-Smirnov	0.664842	1
PESI	gro_gen_del	hom_male_0h	pos 1207.81	Intensity_Outexcl	Normality	Kolmogorov-Smirnov	0.71061	1
PESI	gro_gen_del	hom_male_0h	pos 1209.31	Intensity_Outexcl	Normality	Kolmogorov-Smirnov	0.474115	1
PESI	gro_gen_del	hom_male_0h	pos 1210.2	Intensity_Outexcl	Normality	Kolmogorov-Smirnov	0.739662	1
PESI	gro_gen_del	hom_male_0h	pos 1211.42	Intensity_Outexcl	Normality	Kolmogorov-Smirnov	0.495481	1
PESI	gro_gen_del	hom_male_0h	pos 1212.59	Intensity_Outexcl	Normality	Kolmogorov-Smirnov	0.871806	1
PESI	gro_gen_del	hom_male_0h	pos 1213.87	Intensity_Outexcl	Normality	Kolmogorov-Smirnov	0.879485	1
PESI	gro_gen_del	hom_male_0h	pos 1214.63	Intensity_Outexcl	Normality	Kolmogorov-Smirnov	0.838437	1
PESI	gro_gen_del	hom_male_0h	pos 1215.4	Intensity_Outexcl	Normality	Kolmogorov-Smirnov	0.815289	1
PESI	gro_gen_del	hom_male_0h	pos 1216.45	Intensity_Outexcl	Normality	Kolmogorov-Smirnov	0.872713	1
PESI	gro_gen_del	hom_male_0h	pos 1217.43	Intensity_Outexcl	Normality	Kolmogorov-Smirnov	0.629118	1
PESI	gro_gen_del	hom_male_0h	pos 1218.77	Intensity_Outexcl	Normality	Kolmogorov-Smirnov	0.256736	1
PESI	gro_gen_del	hom_male_0h	pos 1220.04	Intensity_Outexcl	Normality	Kolmogorov-Smirnov	0.857599	1
PESI	gro_gen_del	hom_male_0h	pos 1220.9	Intensity_Outexcl	Normality	Kolmogorov-Smirnov	0.949766	1
PESI	gro_gen_del	hom_male_0h	pos 1221.9	Intensity_Outexcl	Normality	Kolmogorov-Smirnov	0.742265	1
PESI	gro_gen_del	hom_male_0h	pos 1223.41	Intensity_Outexcl	Normality	Kolmogorov-Smirnov	0.951292	1
PESI	gro_gen_del	hom_male_0h	pos 1224.7	Intensity_Outexcl	Normality	Kolmogorov-Smirnov	0.954288	1
PESI	gro_gen_del	hom_male_0h	pos 1226.4	Intensity_Outexcl	Normality	Kolmogorov-Smirnov	0.910431	1
PESI	gro_gen_del	hom_male_0h	pos 1228.6	Intensity_Outexcl	Normality	Kolmogorov-Smirnov	0.885886	1
PESI	gro_gen_del	hom_male_0h	pos 1234.97	Intensity_Outexcl	Normality	Kolmogorov-Smirnov	0.766541	1
PESI	gro_gen_del	hom_male_0h	pos NA	Intensity_Outexcl	Normality	Kolmogorov-Smirnov	0.752045	1
PESI	gro_gen_del	hom_male_0h	pos 1240.46	Intensity_Outexcl	Normality	Kolmogorov-Smirnov	0.74411	1
PESI	gro_gen_del	hom_male_0h	pos 1340.07	Intensity_Outexcl	Normality	Kolmogorov-Smirnov	0.779931	1
PESI	gro_gen_del	hom_male_0h	pos 1350.7	Intensity_Outexcl	Normality	Kolmogorov-Smirnov	0.997416	1
PESI	gro_gen_del	hom_male_0h	pos 1363.11	Intensity_Outexcl	Normality	Kolmogorov-Smirnov	0.995369	1
PESI	gro_gen_del	hom_male_0h	pos 1380.19	Intensity_Outexcl	Normality	Kolmogorov-Smirnov	0.651692	1
PESI	gro_gen_del	hom_male_0h	pos 1384.4	Intensity_Outexcl	Normality	Kolmogorov-Smirnov	0.94703	1
PESI	gro_gen_del	hom_male_0h	pos 1397.89	Intensity_Outexcl	Normality	Kolmogorov-Smirnov	0.9104	1
PESI	gro_gen_del	hom_male_0h	pos 1399.24	Intensity_Outexcl	Normality	Kolmogorov-Smirnov	0.928912	1
PESI	gro_gen_del	hom_male_0h	pos 1400.9	Intensity_Outexcl	Normality	Kolmogorov-Smirnov	0.665362	1
PESI	gro_gen_del	hom_male_0h	pos 1402.91	Intensity_Outexcl	Normality	Kolmogorov-Smirnov	0.901536	1
PESI	gro_gen_del	hom_male_0h	pos 1425.75	Intensity_Outexcl	Normality	Kolmogorov-Smirnov	0.326766	1
PESI	gro_gen_del	hom_male_0h	pos 1483.11	Intensity_Outexcl	Normality	Kolmogorov-Smirnov	0.467343	1
PESI	gro_gen_del	hom_male_0h	pos 1483.99	Intensity_Outexcl	Normality	Kolmogorov-Smirnov	0.532974	1
PESI	gro_gen_del	hom_male_0h	pos 1511.79	Intensity_Outexcl	Normality	Kolmogorov-Smirnov	0.892155	1
PESI	gro_gen_del	hom_male_0h	pos 1513.64	Intensity_Outexcl	Normality	Kolmogorov-Smirnov	0.756503	1
PESI	gro_gen_del	hom_male_0h	pos 1515.71	Intensity_Outexcl	Normality	Kolmogorov-Smirnov	0.947397	1
PESI	gro_gen_del	hom_male_0h	pos 1516.71	Intensity_Outexcl	Normality	Kolmogorov-Smirnov	0.898989	1
PESI	gro_gen_del	hom_male_0h	pos 1519.05	Intensity_Outexcl	Normality	Kolmogorov-Smirnov	0.664455	1
PESI	gro_gen_del	hom_male_0h	pos 1520.29	Intensity_Outexcl	Normality	Kolmogorov-Smirnov	0.987802	1
PESI	gro_gen_del	hom_male_0h	pos 1521.12	Intensity_Outexcl	Normality	Kolmogorov-Smirnov	0.957991	1
PESI	gro_gen_del	hom_male_0h	pos 1525.44	Intensity_Outexcl	Normality	Kolmogorov-Smirnov	0.908736	1
PESI	gro_gen_del	hom_male_0h	pos 1537.78	Intensity_Outexcl	Normality	Kolmogorov-Smirnov	0.622813	1
PESI	gro_gen_del	hom_male_0h	pos 1538.58	Intensity_Outexcl	Normality	Kolmogorov-Smirnov	0.873868	1
PESI	gro_gen_del	hom_male_0h	pos 1539.34	Intensity_Outexcl	Normality	Kolmogorov-Smirnov	0.98107	1
PESI	gro_gen_del	hom_male_0h	pos 1540.18	Intensity_Outexcl	Normality	Kolmogorov-Smirnov	0.89611	1
PESI	gro_gen_del	hom_male_0h	pos 1541.06	Intensity_Outexcl	Normality	Kolmogorov-Smirnov	0.902156	1
PESI	gro_gen_del	hom_male_0h	pos 1542.01	Intensity_Outexcl	Normality	Kolmogorov-Smirnov	0.977922	1
PESI	gro_gen_del	hom_male_0h	pos 1543.3	Intensity_Outexcl	Normality	Kolmogorov-Smirnov	0.975675	1
PESI	gro_gen_del	hom_male_0h	pos 1544.42	Intensity_Outexcl	Normality	Kolmogorov-Smirnov	0.987139	1
PESI	gro_gen_del	hom_male_0h	pos 1545.19	Intensity_Outexcl	Normality	Kolmogorov-Smirnov	0.880707	1
PESI	gro_gen_del	hom_male_0h	pos 1546.2	Intensity_Outexcl	Normality	Kolmogorov-Smirnov	0.978751	1
PESI	gro_gen_del	hom_male_0h	pos 1547.24	Intensity_Outexcl	Normality	Kolmogorov-Smirnov	0.846057	1
PESI	gro_gen_del	hom_male_0h	pos 1548.23	Intensity_Outexcl	Normality	Kolmogorov-Smirnov	0.957213	1
PESI	gro_gen_del	hom_male_0h	pos 1549.11	Intensity_Outexcl	Normality	Kolmogorov-Smirnov	0.741937	1
PESI	gro_gen_del	hom_male_0h	pos 1550.15	Intensity_Outexcl	Normality	Kolmogorov-Smirnov	0.608609	1
PESI	gro_gen_del	hom_male_0h	pos 1551.46	Intensity_Outexcl	Normality	Kolmogorov-Smirnov	0.94073	1
PESI	gro_gen_del	hom_male_0h	pos 1552.78	Intensity_Outexcl	Normality	Kolmogorov-Smirnov	0.991267	1
PESI	gro_gen_del	hom_male_0h	pos 1553.65	Intensity_Outexcl	Normality	Kolmogorov-Smirnov	0.815093	1
PESI	gro_gen_del	hom_male_0h	pos 1555.1	Intensity_Outexcl	Normality	Kolmogorov-Smirnov	0.794678	1
PESI	gro_gen_del	hom_male_0h	pos 1556.12	Intensity_Outexcl	Normality	Kolmogorov-Smirnov	0.944466	1
PESI	gro_gen_del	hom_male_0h	pos 1557.5	Intensity_Outexcl	Normality	Kolmogorov-Smirnov	0.923284	1
PESI	gro_gen_del	hom_male_0h	pos 1559.63	Intensity_Outexcl	Normality	Kolmogorov-Smirnov	0.695407	1
PESI	gro_gen_del	hom_male_0h	pos 1561.6	Intensity_Outexcl	Normality	Kolmogorov-Smirnov	0.777055	1
PESI	gro_gen_del	hom_male_0h	pos 1562.99	Intensity_Outexcl	Normality	Kolmogorov-Smirnov	0.806062	1
PESI	gro_gen_del	hom_male_0h	pos 1563.99	Intensity_Outexcl	Normality	Kolmogorov-Smirnov	0.761357	1
PESI	gro_gen_del	hom_male_0h	pos 1564.77	Intensity_Outexcl	Normality	Kolmogorov-Smirnov	0.701976	1
PESI	gro_gen_del	hom_male_0h	pos 1565.75	Intensity_Outexcl	Normality	Kolmogorov-Smirnov	0.72709	1
PESI	gro_gen_del	hom_male_0h	pos 1566.69	Intensity_Outexcl	Normality	Kolmogorov-Smirnov	0.886467	1
PESI	gro_gen_del	hom_male_0h	pos 1567.59	Intensity_Outexcl	Normality	Kolmogorov-Smirnov	0.630422	1
PESI	gro_gen_del	hom_male_0h	pos 1568.57	Intensity_Outexcl	Normality	Kolmogorov-Smirnov	0.964717	1
PESI	gro_gen_del	hom_male_0h	pos 1569.52	Intensity_Outexcl	Normality	Kolmogorov-Smirnov	0.984284	1
PESI	gro_gen_del	hom_male_0h	pos 157.15	Intensity_Outexcl	Normality	Kolmogorov-Smirnov	0.494165	1
PESI	gro_gen_del	hom_male_0h	pos 1570.31	Intensity_Outexcl	Normality	Kolmogorov-Smirnov	0.978655	1
PESI	gro_gen_del	hom_male_0h	pos 1571.38	Intensity_Outexcl	Normality	Kolmogorov-Smirnov	0.718818	1
PESI	gro_gen_del	hom_male_0h	pos 1572.23	Intensity_Outexcl	Normality	Kolmogorov-Smirnov	0.965862	1
PESI	gro_gen_del	hom_male_0h	pos 1573.48	Intensity_Outexcl	Normality	Kolmogorov-Smirnov	0.856505	1
PESI	gro_gen_del	hom_male_0h	pos 1574.78	Intensity_Outexcl	Normality	Kolmogorov-Smirnov	0.971388	1
PESI	gro_gen_del	hom_male_0h	pos 1575.6	Intensity_Outexcl	Normality	Kolmogorov-Smirnov	0.988556	1
PESI	gro_gen_del	hom_male_0h	pos 1576.38	Intensity_Outexcl	Normality	Kolmogorov-Smirnov	0.994104	1
PESI	gro_gen_del	hom_male_0h	pos 1577.34	Intensity_Outexcl	Normality	Kolmogorov-Smirnov	0.806122	1
PESI	gro_gen_del	hom_male_0h	pos 1578.81	Intensity_Outexcl	Normality	Kolmogorov-Smirnov	0.977131	1
PESI	gro_gen_del	hom_male_0h	pos 1580.08	Intensity_Outexcl	Normality	Kolmogorov-Smirnov	0.744023	1
PESI	gro_gen_del	hom_male_0h	pos 1580.86	Intensity_Outexcl	Normality	Kolmogorov-Smirnov	0.960537	1
PESI	gro_gen_del	hom_male_0h	pos 1581.7	Intensity_Outexcl	Normality	Kolmogorov-Smirnov	0.984652	1
PESI	gro_gen_del	hom_male_0h	pos 1582.66	Intensity_Outexcl	Normality	Kolmogorov-Smirnov	0.863907	1
PESI	gro_gen_del	hom_male_0h	pos 1583.51	Intensity_Outexcl	Normality	Kolmogorov-Smirnov	0.768408	1
PESI	gro_gen_del	hom_male_0h	pos 1584.28	Intensity_Outexcl	Normality	Kolmogorov-Smirnov	0.992599	1
PESI	gro_gen_del	hom_male_0h	pos 1585.04	Intensity_Outexcl	Normality	Kolmogorov-Smirnov	0.999575	1
PESI	gro_gen_del	hom_male_0h	pos 1586.21	Intensity_Outexcl	Normality	Kolmogorov-Smirnov	0.960123	1
PESI	gro_gen_del	hom_male_0h	pos 1586.98	Intensity_Outexcl	Normality	Kolmogorov-Smirnov	0.844142	1
PESI	gro_gen_del	hom_male_0h	pos 1588.47	Intensity_Outexcl	Normality	Kolmogorov-Smirnov	0.696171	1
PESI	gro_gen_del	hom_male_0h	pos 1589.93	Intensity_Outexcl	Normality	Kolmogorov-Smirnov	0.931942	1
PESI	gro_gen_del	hom_male_0h	pos 1591.4	Intensity_Outexcl	Normality	Kolmogorov-Smirnov	0.949209	1
PESI	gro_gen_del	hom_male_0h	pos 1592.2	Intensity_Outexcl	Normality	Kolmogorov-Smirnov	0.970577	1
PESI	gro_gen_del	hom_male_0h	pos 1592.97	Intensity_Outexcl	Normality	Kolmogorov-Smirnov	0.784278	1
PESI	gro_gen_del	hom_male_0h	pos 1593.86	Intensity_Outexcl	Normality	Kolmogorov-Smirnov	0.992183	1
PESI	gro_gen_del	hom_male_0h	pos 1594.7	Intensity_Outexcl	Normality	Kolmogorov-Smirnov	0.90618	1
PESI	gro_gen_del	hom_male_0h	pos 1595.74	Intensity_Outexcl	Normality	Kolmogorov-Smirnov	0.952057	1
PESI	gro_gen_del	hom_male_0h	pos 1596.5	Intensity_Outexcl	Normality	Kolmogorov-Smirnov	0.959912	1
PESI	gro_gen_del	hom_male_0h	pos 1597.26	Intensity_Outexcl	Normality	Kolmogorov-Smirnov	0.961182	1
PESI	gro_gen_del	hom_male_0h	pos 1598.18	Intensity_Outexcl	Normality	Kolmogorov-Smirnov	0.852393	1
PESI	gro_gen_del	hom_male_0h	pos 1599.07	Intensity_Outexcl	Normality	Kolmogorov-Smirnov	0.944843	1
PESI	gro_gen_del	hom_male_0h	pos 1600.13	Intensity_Outexcl	Normality	Kolmogorov-Smirnov	0.893478	1
PESI	gro_gen_del	hom_male_0h	pos 1601.13	Intensity_Outexcl	Normality	Kolmogorov-Smirnov	0.951165	1
PESI	gro_gen_del	hom_male_0h	pos 1601.97	Intensity_Outexcl	Normality	Kolmogorov-Smirnov	0.752076	1
PESI	gro_gen_del	hom_male_0h	pos 1603.4	Intensity_Outexcl	Normality	Kolmogorov-Smirnov	0.959131	1
PESI	gro_gen_del	hom_male_0h	pos 1604.32	Intensity_Outexcl	Normality	Kolmogorov-Smirnov	0.89076	1
PESI	gro_gen_del	hom_male_0h	pos 1605.18	Intensity_Outexcl	Normality	Kolmogorov-Smirnov	0.940466	1
PESI	gro_gen_del	hom_male_0h	pos 1606.13	Intensity_Outexcl	Normality	Kolmogorov-Smirnov	0.954084	1
PESI	gro_gen_del	hom_male_0h	pos 1607.36	Intensity_Outexcl	Normality	Kolmogorov-Smirnov	0.954025	1
PESI	gro_gen_del	hom_male_0h	pos 1608.4	Intensity_Outexcl	Normality	Kolmogorov-Smirnov	0.365649	1
PESI	gro_gen_del	hom_male_0h	pos 1609.19	Intensity_Outexcl	Normality	Kolmogorov-Smirnov	0.969657	1
PESI	gro_gen_del	hom_male_0h	pos 1610.05	Intensity_Outexcl	Normality	Kolmogorov-Smirnov	0.779516	1
PESI	gro_gen_del	hom_male_0h	pos 1611.25	Intensity_Outexcl	Normality	Kolmogorov-Smirnov	0.831887	1
PESI	gro_gen_del	hom_male_0h	pos 1612.01	Intensity_Outexcl	Normality	Kolmogorov-Smirnov	0.997981	1
PESI	gro_gen_del	hom_male_0h	pos 1613.28	Intensity_Outexcl	Normality	Kolmogorov-Smirnov	0.957018	1
PESI	gro_gen_del	hom_male_0h	pos 1614.2	Intensity_Outexcl	Normality	Kolmogorov-Smirnov	0.644823	1
PESI	gro_gen_del	hom_male_0h	pos 1614.99	Intensity_Outexcl	Normality	Kolmogorov-Smirnov	0.672782	1
PESI	gro_gen_del	hom_male_0h	pos 1616.19	Intensity_Outexcl	Normality	Kolmogorov-Smirnov	0.960082	1
PESI	gro_gen_del	hom_male_0h	pos 1617.08	Intensity_Outexcl	Normality	Kolmogorov-Smirnov	0.989648	1
PESI	gro_gen_del	hom_male_0h	pos 1618.09	Intensity_Outexcl	Normality	Kolmogorov-Smirnov	0.968046	1
PESI	gro_gen_del	hom_male_0h	pos 1618.92	Intensity_Outexcl	Normality	Kolmogorov-Smirnov	0.767583	1
PESI	gro_gen_del	hom_male_0h	pos 1619.72	Intensity_Outexcl	Normality	Kolmogorov-Smirnov	0.611712	1
PESI	gro_gen_del	hom_male_0h	pos 1620.6	Intensity_Outexcl	Normality	Kolmogorov-Smirnov	0.964634	1
PESI	gro_gen_del	hom_male_0h	pos 1621.92	Intensity_Outexcl	Normality	Kolmogorov-Smirnov	0.977302	1
PESI	gro_gen_del	hom_male_0h	pos 179.1	Intensity_Outexcl	Normality	Kolmogorov-Smirnov	0.974502	1
PESI	gro_gen_del	hom_male_0h	pos 180.13	Intensity_Outexcl	Normality	Kolmogorov-Smirnov	0.969529	1
PESI	gro_gen_del	hom_male_0h	pos 181.1	Intensity_Outexcl	Normality	Kolmogorov-Smirnov	0.98131	1
PESI	gro_gen_del	hom_male_0h	pos 182.1	Intensity_Outexcl	Normality	Kolmogorov-Smirnov	0.936062	1
PESI	gro_gen_del	hom_male_0h	pos 182.9	Intensity_Outexcl	Normality	Kolmogorov-Smirnov	0.915765	1
PESI	gro_gen_del	hom_male_0h	pos 198.99	Intensity_Outexcl	Normality	Kolmogorov-Smirnov	0.890762	1
PESI	gro_gen_del	hom_male_0h	pos 236.55	Intensity_Outexcl	Normality	Kolmogorov-Smirnov	0.689648	1
PESI	gro_gen_del	hom_male_0h	pos 238.9	Intensity_Outexcl	Normality	Kolmogorov-Smirnov	0.396148	1
PESI	gro_gen_del	hom_male_0h	pos 257.11	Intensity_Outexcl	Normality	Kolmogorov-Smirnov	0.614713	1
PESI	gro_gen_del	hom_male_0h	pos 260.72	Intensity_Outexcl	Normality	Kolmogorov-Smirnov	0.885132	1
PESI	gro_gen_del	hom_male_0h	pos 315.02	Intensity_Outexcl	Normality	Kolmogorov-Smirnov	0.941578	1
PESI	gro_gen_del	hom_male_0h	pos 336.9	Intensity_Outexcl	Normality	Kolmogorov-Smirnov	0.848171	1
PESI	gro_gen_del	hom_male_0h	pos 374.97	Intensity_Outexcl	Normality	Kolmogorov-Smirnov	0.858294	1
PESI	gro_gen_del	hom_male_0h	pos 431.04	Intensity_Outexcl	Normality	Kolmogorov-Smirnov	0.255018	1
PESI	gro_gen_del	hom_male_0h	pos 519.07	Intensity_Outexcl	Normality	Kolmogorov-Smirnov	0.851479	1
PESI	gro_gen_del	hom_male_0h	pos 522.18	Intensity_Outexcl	Normality	Kolmogorov-Smirnov	0.48317	1
PESI	gro_gen_del	hom_male_0h	pos 550.45	Intensity_Outexcl	Normality	Kolmogorov-Smirnov	0.984799	1
PESI	gro_gen_del	hom_male_0h	pos 614.84	Intensity_Outexcl	Normality	Kolmogorov-Smirnov	0.983216	1
PESI	gro_gen_del	hom_male_0h	pos 617.15	Intensity_Outexcl	Normality	Kolmogorov-Smirnov	0.963357	1
PESI	gro_gen_del	hom_male_0h	pos 639.11	Intensity_Outexcl	Normality	Kolmogorov-Smirnov	0.566817	1
PESI	gro_gen_del	hom_male_0h	pos 641.42	Intensity_Outexcl	Normality	Kolmogorov-Smirnov	0.612424	1
PESI	gro_gen_del	hom_male_0h	pos 642.19	Intensity_Outexcl	Normality	Kolmogorov-Smirnov	0.947153	1
PESI	gro_gen_del	hom_male_0h	pos 642.96	Intensity_Outexcl	Normality	Kolmogorov-Smirnov	0.913976	1
PESI	gro_gen_del	hom_male_0h	pos 657.32	Intensity_Outexcl	Normality	Kolmogorov-Smirnov	0.624838	1
PESI	gro_gen_del	hom_male_0h	pos 659.02	Intensity_Outexcl	Normality	Kolmogorov-Smirnov	0.99992	1
PESI	gro_gen_del	hom_male_0h	pos 671.44	Intensity_Outexcl	Normality	Kolmogorov-Smirnov	0.498082	1
PESI	gro_gen_del	hom_male_0h	pos 685.05	Intensity_Outexcl	Normality	Kolmogorov-Smirnov	0.982487	1
PESI	gro_gen_del	hom_male_0h	pos 686.07	Intensity_Outexcl	Normality	Kolmogorov-Smirnov	0.969733	1
PESI	gro_gen_del	hom_male_0h	pos 688.64	Intensity_Outexcl	Normality	Kolmogorov-Smirnov	0.776256	1
PESI	gro_gen_del	hom_male_0h	pos 697.48	Intensity_Outexcl	Normality	Kolmogorov-Smirnov	0.784417	1
PESI	gro_gen_del	hom_male_0h	pos 700.59	Intensity_Outexcl	Normality	Kolmogorov-Smirnov	0.484948	1
PESI	gro_gen_del	hom_male_0h	pos 701.36	Intensity_Outexcl	Normality	Kolmogorov-Smirnov	0.995079	1
PESI	gro_gen_del	hom_male_0h	pos 703.08	Intensity_Outexcl	Normality	Kolmogorov-Smirnov	0.585831	1
PESI	gro_gen_del	hom_male_0h	pos 704.64	Intensity_Outexcl	Normality	Kolmogorov-Smirnov	0.829438	1
PESI	gro_gen_del	hom_male_0h	pos 711.06	Intensity_Outexcl	Normality	Kolmogorov-Smirnov	0.740652	1
PESI	gro_gen_del	hom_male_0h	pos 720.72	Intensity_Outexcl	Normality	Kolmogorov-Smirnov	0.773618	1
PESI	gro_gen_del	hom_male_0h	pos 721.49	Intensity_Outexcl	Normality	Kolmogorov-Smirnov	0.766338	1
PESI	gro_gen_del	hom_male_0h	pos 723.06	Intensity_Outexcl	Normality	Kolmogorov-Smirnov	0.305505	1
PESI	gro_gen_del	hom_male_0h	pos 725.34	Intensity_Outexcl	Normality	Kolmogorov-Smirnov	0.553735	1
PESI	gro_gen_del	hom_male_0h	pos 726.17	Intensity_Outexcl	Normality	Kolmogorov-Smirnov	0.719041	1
PESI	gro_gen_del	hom_male_0h	pos 727.02	Intensity_Outexcl	Normality	Kolmogorov-Smirnov	0.921623	1
PESI	gro_gen_del	hom_male_0h	pos 728.28	Intensity_Outexcl	Normality	Kolmogorov-Smirnov	0.948337	1
PESI	gro_gen_del	hom_male_0h	pos 737.08	Intensity_Outexcl	Normality	Kolmogorov-Smirnov	0.987273	1
PESI	gro_gen_del	hom_male_0h	pos 738.66	Intensity_Outexcl	Normality	Kolmogorov-Smirnov	0.835087	1
PESI	gro_gen_del	hom_male_0h	pos 739.55	Intensity_Outexcl	Normality	Kolmogorov-Smirnov	0.972157	1
PESI	gro_gen_del	hom_male_0h	pos 740.4	Intensity_Outexcl	Normality	Kolmogorov-Smirnov	0.879215	1
PESI	gro_gen_del	hom_male_0h	pos 741.27	Intensity_Outexcl	Normality	Kolmogorov-Smirnov	0.879216	1
PESI	gro_gen_del	hom_male_0h	pos 742.06	Intensity_Outexcl	Normality	Kolmogorov-Smirnov	0.617804	1
PESI	gro_gen_del	hom_male_0h	pos 743.13	Intensity_Outexcl	Normality	Kolmogorov-Smirnov	0.175796	1
PESI	gro_gen_del	hom_male_0h	pos 743.91	Intensity_Outexcl	Normality	Kolmogorov-Smirnov	0.935761	1
PESI	gro_gen_del	hom_male_0h	pos 744.68	Intensity_Outexcl	Normality	Kolmogorov-Smirnov	0.978866	1
PESI	gro_gen_del	hom_male_0h	pos 745.44	Intensity_Outexcl	Normality	Kolmogorov-Smirnov	0.753884	1
PESI	gro_gen_del	hom_male_0h	pos 746.26	Intensity_Outexcl	Normality	Kolmogorov-Smirnov	0.639279	1
PESI	gro_gen_del	hom_male_0h	pos 748.63	Intensity_Outexcl	Normality	Kolmogorov-Smirnov	0.601648	1
PESI	gro_gen_del	hom_male_0h	pos 749.39	Intensity_Outexcl	Normality	Kolmogorov-Smirnov	0.760043	1
PESI	gro_gen_del	hom_male_0h	pos 750.93	Intensity_Outexcl	Normality	Kolmogorov-Smirnov	0.819403	1
PESI	gro_gen_del	hom_male_0h	pos 751.7	Intensity_Outexcl	Normality	Kolmogorov-Smirnov	0.948083	1
PESI	gro_gen_del	hom_male_0h	pos 752.51	Intensity_Outexcl	Normality	Kolmogorov-Smirnov	0.960283	1
PESI	gro_gen_del	hom_male_0h	pos 753.27	Intensity_Outexcl	Normality	Kolmogorov-Smirnov	0.889673	1
PESI	gro_gen_del	hom_male_0h	pos 754.1	Intensity_Outexcl	Normality	Kolmogorov-Smirnov	0.0985924	1
PESI	gro_gen_del	hom_male_0h	pos 754.89	Intensity_Outexcl	Normality	Kolmogorov-Smirnov	0.774418	1
PESI	gro_gen_del	hom_male_0h	pos 755.65	Intensity_Outexcl	Normality	Kolmogorov-Smirnov	0.90532	1
PESI	gro_gen_del	hom_male_0h	pos 756.51	Intensity_Outexcl	Normality	Kolmogorov-Smirnov	0.884602	1
PESI	gro_gen_del	hom_male_0h	pos 758.13	Intensity_Outexcl	Normality	Kolmogorov-Smirnov	0.951079	1
PESI	gro_gen_del	hom_male_0h	pos 759.02	Intensity_Outexcl	Normality	Kolmogorov-Smirnov	0.95695	1
PESI	gro_gen_del	hom_male_0h	pos 759.78	Intensity_Outexcl	Normality	Kolmogorov-Smirnov	0.658043	1
PESI	gro_gen_del	hom_male_0h	pos 760.55	Intensity_Outexcl	Normality	Kolmogorov-Smirnov	0.873036	1
PESI	gro_gen_del	hom_male_0h	pos 761.31	Intensity_Outexcl	Normality	Kolmogorov-Smirnov	0.488567	1
PESI	gro_gen_del	hom_male_0h	pos 762.08	Intensity_Outexcl	Normality	Kolmogorov-Smirnov	0.982038	1
PESI	gro_gen_del	hom_male_0h	pos 762.87	Intensity_Outexcl	Normality	Kolmogorov-Smirnov	0.798736	1
PESI	gro_gen_del	hom_male_0h	pos 763.66	Intensity_Outexcl	Normality	Kolmogorov-Smirnov	0.835594	1
PESI	gro_gen_del	hom_male_0h	pos 764.43	Intensity_Outexcl	Normality	Kolmogorov-Smirnov	0.777849	1
PESI	gro_gen_del	hom_male_0h	pos 765.4	Intensity_Outexcl	Normality	Kolmogorov-Smirnov	0.807763	1
PESI	gro_gen_del	hom_male_0h	pos 766.23	Intensity_Outexcl	Normality	Kolmogorov-Smirnov	0.786348	1
PESI	gro_gen_del	hom_male_0h	pos 767.02	Intensity_Outexcl	Normality	Kolmogorov-Smirnov	0.893225	1
PESI	gro_gen_del	hom_male_0h	pos 767.78	Intensity_Outexcl	Normality	Kolmogorov-Smirnov	0.697014	1
PESI	gro_gen_del	hom_male_0h	pos 768.64	Intensity_Outexcl	Normality	Kolmogorov-Smirnov	0.994909	1
PESI	gro_gen_del	hom_male_0h	pos 769.4	Intensity_Outexcl	Normality	Kolmogorov-Smirnov	0.758416	1
PESI	gro_gen_del	hom_male_0h	pos 770.19	Intensity_Outexcl	Normality	Kolmogorov-Smirnov	0.708261	1
PESI	gro_gen_del	hom_male_0h	pos 771.77	Intensity_Outexcl	Normality	Kolmogorov-Smirnov	0.713219	1
PESI	gro_gen_del	hom_male_0h	pos NA	Intensity_Outexcl	Normality	Kolmogorov-Smirnov	0.558299	1
PESI	gro_gen_del	hom_male_0h	pos 774.06	Intensity_Outexcl	Normality	Kolmogorov-Smirnov	0.737961	1
PESI	gro_gen_del	hom_male_0h	pos 774.83	Intensity_Outexcl	Normality	Kolmogorov-Smirnov	0.999252	1
PESI	gro_gen_del	hom_male_0h	pos 776.47	Intensity_Outexcl	Normality	Kolmogorov-Smirnov	0.883261	1
PESI	gro_gen_del	hom_male_0h	pos 778.02	Intensity_Outexcl	Normality	Kolmogorov-Smirnov	0.138307	1
PESI	gro_gen_del	hom_male_0h	pos 778.8	Intensity_Outexcl	Normality	Kolmogorov-Smirnov	0.453279	1
PESI	gro_gen_del	hom_male_0h	pos 779.56	Intensity_Outexcl	Normality	Kolmogorov-Smirnov	0.771464	1
PESI	gro_gen_del	hom_male_0h	pos 780.33	Intensity_Outexcl	Normality	Kolmogorov-Smirnov	0.761733	1
PESI	gro_gen_del	hom_male_0h	pos 781.14	Intensity_Outexcl	Normality	Kolmogorov-Smirnov	0.706658	1
PESI	gro_gen_del	hom_male_0h	pos 782.29	Intensity_Outexcl	Normality	Kolmogorov-Smirnov	0.47478	1
PESI	gro_gen_del	hom_male_0h	pos 783.07	Intensity_Outexcl	Normality	Kolmogorov-Smirnov	0.177977	1
PESI	gro_gen_del	hom_male_0h	pos 783.84	Intensity_Outexcl	Normality	Kolmogorov-Smirnov	0.975957	1
PESI	gro_gen_del	hom_male_0h	pos 784.6	Intensity_Outexcl	Normality	Kolmogorov-Smirnov	0.906595	1
PESI	gro_gen_del	hom_male_0h	pos 785.37	Intensity_Outexcl	Normality	Kolmogorov-Smirnov	0.996952	1
PESI	gro_gen_del	hom_male_0h	pos 786.15	Intensity_Outexcl	Normality	Kolmogorov-Smirnov	0.583177	1
PESI	gro_gen_del	hom_male_0h	pos 786.92	Intensity_Outexcl	Normality	Kolmogorov-Smirnov	0.273169	1
PESI	gro_gen_del	hom_male_0h	pos 787.68	Intensity_Outexcl	Normality	Kolmogorov-Smirnov	0.895872	1
PESI	gro_gen_del	hom_male_0h	pos 788.44	Intensity_Outexcl	Normality	Kolmogorov-Smirnov	0.855336	1
PESI	gro_gen_del	hom_male_0h	pos 789.22	Intensity_Outexcl	Normality	Kolmogorov-Smirnov	0.809108	1
PESI	gro_gen_del	hom_male_0h	pos 79.32	Intensity_Outexcl	Normality	Kolmogorov-Smirnov	0.233699	1
PESI	gro_gen_del	hom_male_0h	pos 790.06	Intensity_Outexcl	Normality	Kolmogorov-Smirnov	0.743869	1
PESI	gro_gen_del	hom_male_0h	pos 790.88	Intensity_Outexcl	Normality	Kolmogorov-Smirnov	0.951981	1
PESI	gro_gen_del	hom_male_0h	pos 791.66	Intensity_Outexcl	Normality	Kolmogorov-Smirnov	0.984013	1
PESI	gro_gen_del	hom_male_0h	pos 792.42	Intensity_Outexcl	Normality	Kolmogorov-Smirnov	0.807864	1
PESI	gro_gen_del	hom_male_0h	pos 793.27	Intensity_Outexcl	Normality	Kolmogorov-Smirnov	0.990414	1
PESI	gro_gen_del	hom_male_0h	pos 794.08	Intensity_Outexcl	Normality	Kolmogorov-Smirnov	0.9914	1
PESI	gro_gen_del	hom_male_0h	pos 794.98	Intensity_Outexcl	Normality	Kolmogorov-Smirnov	0.597866	1
PESI	gro_gen_del	hom_male_0h	pos 796.51	Intensity_Outexcl	Normality	Kolmogorov-Smirnov	0.926946	1
PESI	gro_gen_del	hom_male_0h	pos 797.33	Intensity_Outexcl	Normality	Kolmogorov-Smirnov	0.917085	1
PESI	gro_gen_del	hom_male_0h	pos 798.27	Intensity_Outexcl	Normality	Kolmogorov-Smirnov	0.569874	1
PESI	gro_gen_del	hom_male_0h	pos 799.08	Intensity_Outexcl	Normality	Kolmogorov-Smirnov	0.849482	1
PESI	gro_gen_del	hom_male_0h	pos 799.85	Intensity_Outexcl	Normality	Kolmogorov-Smirnov	0.996565	1
PESI	gro_gen_del	hom_male_0h	pos 800.72	Intensity_Outexcl	Normality	Kolmogorov-Smirnov	0.818204	1
PESI	gro_gen_del	hom_male_0h	pos 801.49	Intensity_Outexcl	Normality	Kolmogorov-Smirnov	0.899309	1
PESI	gro_gen_del	hom_male_0h	pos 802.25	Intensity_Outexcl	Normality	Kolmogorov-Smirnov	0.96698	1
PESI	gro_gen_del	hom_male_0h	pos 803.29	Intensity_Outexcl	Normality	Kolmogorov-Smirnov	0.982875	1
PESI	gro_gen_del	hom_male_0h	pos 804.12	Intensity_Outexcl	Normality	Kolmogorov-Smirnov	0.591281	1
PESI	gro_gen_del	hom_male_0h	pos 805.03	Intensity_Outexcl	Normality	Kolmogorov-Smirnov	0.395262	1
PESI	gro_gen_del	hom_male_0h	pos 805.97	Intensity_Outexcl	Normality	Kolmogorov-Smirnov	0.862397	1
PESI	gro_gen_del	hom_male_0h	pos 806.86	Intensity_Outexcl	Normality	Kolmogorov-Smirnov	0.401334	1
PESI	gro_gen_del	hom_male_0h	pos 807.62	Intensity_Outexcl	Normality	Kolmogorov-Smirnov	0.728862	1
PESI	gro_gen_del	hom_male_0h	pos 808.45	Intensity_Outexcl	Normality	Kolmogorov-Smirnov	0.99329	1
PESI	gro_gen_del	hom_male_0h	pos 809.25	Intensity_Outexcl	Normality	Kolmogorov-Smirnov	0.834781	1
PESI	gro_gen_del	hom_male_0h	pos 810.07	Intensity_Outexcl	Normality	Kolmogorov-Smirnov	0.999761	1
PESI	gro_gen_del	hom_male_0h	pos 811.62	Intensity_Outexcl	Normality	Kolmogorov-Smirnov	0.95369	1
PESI	gro_gen_del	hom_male_0h	pos 812.43	Intensity_Outexcl	Normality	Kolmogorov-Smirnov	0.995288	1
PESI	gro_gen_del	hom_male_0h	pos 813.24	Intensity_Outexcl	Normality	Kolmogorov-Smirnov	0.95285	1
PESI	gro_gen_del	hom_male_0h	pos 814.18	Intensity_Outexcl	Normality	Kolmogorov-Smirnov	0.952872	1
PESI	gro_gen_del	hom_male_0h	pos 814.98	Intensity_Outexcl	Normality	Kolmogorov-Smirnov	0.906796	1
PESI	gro_gen_del	hom_male_0h	pos 815.74	Intensity_Outexcl	Normality	Kolmogorov-Smirnov	0.716093	1
PESI	gro_gen_del	hom_male_0h	pos 816.6	Intensity_Outexcl	Normality	Kolmogorov-Smirnov	0.893189	1
PESI	gro_gen_del	hom_male_0h	pos 817.4	Intensity_Outexcl	Normality	Kolmogorov-Smirnov	0.689906	1
PESI	gro_gen_del	hom_male_0h	pos 818.24	Intensity_Outexcl	Normality	Kolmogorov-Smirnov	0.986673	1
PESI	gro_gen_del	hom_male_0h	pos 819.02	Intensity_Outexcl	Normality	Kolmogorov-Smirnov	0.869242	1
PESI	gro_gen_del	hom_male_0h	pos 819.83	Intensity_Outexcl	Normality	Kolmogorov-Smirnov	0.847447	1
PESI	gro_gen_del	hom_male_0h	pos 820.61	Intensity_Outexcl	Normality	Kolmogorov-Smirnov	0.556658	1
PESI	gro_gen_del	hom_male_0h	pos 821.4	Intensity_Outexcl	Normality	Kolmogorov-Smirnov	0.545752	1
PESI	gro_gen_del	hom_male_0h	pos 822.18	Intensity_Outexcl	Normality	Kolmogorov-Smirnov	0.852583	1
PESI	gro_gen_del	hom_male_0h	pos 822.97	Intensity_Outexcl	Normality	Kolmogorov-Smirnov	0.705067	1
PESI	gro_gen_del	hom_male_0h	pos 824.6	Intensity_Outexcl	Normality	Kolmogorov-Smirnov	0.940428	1
PESI	gro_gen_del	hom_male_0h	pos 825.38	Intensity_Outexcl	Normality	Kolmogorov-Smirnov	0.936339	1
PESI	gro_gen_del	hom_male_0h	pos 826.14	Intensity_Outexcl	Normality	Kolmogorov-Smirnov	0.933527	1
PESI	gro_gen_del	hom_male_0h	pos 826.92	Intensity_Outexcl	Normality	Kolmogorov-Smirnov	0.847463	1
PESI	gro_gen_del	hom_male_0h	pos 828.49	Intensity_Outexcl	Normality	Kolmogorov-Smirnov	0.828463	1
PESI	gro_gen_del	hom_male_0h	pos 829.25	Intensity_Outexcl	Normality	Kolmogorov-Smirnov	0.674587	1
PESI	gro_gen_del	hom_male_0h	pos 830.05	Intensity_Outexcl	Normality	Kolmogorov-Smirnov	0.890504	1
PESI	gro_gen_del	hom_male_0h	pos 830.85	Intensity_Outexcl	Normality	Kolmogorov-Smirnov	0.690695	1
PESI	gro_gen_del	hom_male_0h	pos 832.48	Intensity_Outexcl	Normality	Kolmogorov-Smirnov	0.689254	1
PESI	gro_gen_del	hom_male_0h	pos 833.25	Intensity_Outexcl	Normality	Kolmogorov-Smirnov	0.81513	1
PESI	gro_gen_del	hom_male_0h	pos 834.03	Intensity_Outexcl	Normality	Kolmogorov-Smirnov	0.828193	1
PESI	gro_gen_del	hom_male_0h	pos 834.98	Intensity_Outexcl	Normality	Kolmogorov-Smirnov	0.951444	1
PESI	gro_gen_del	hom_male_0h	pos 835.82	Intensity_Outexcl	Normality	Kolmogorov-Smirnov	0.859275	1
PESI	gro_gen_del	hom_male_0h	pos 836.58	Intensity_Outexcl	Normality	Kolmogorov-Smirnov	0.701118	1
PESI	gro_gen_del	hom_male_0h	pos 837.48	Intensity_Outexcl	Normality	Kolmogorov-Smirnov	0.617284	1
PESI	gro_gen_del	hom_male_0h	pos 838.3	Intensity_Outexcl	Normality	Kolmogorov-Smirnov	0.972027	1
PESI	gro_gen_del	hom_male_0h	pos 839.06	Intensity_Outexcl	Normality	Kolmogorov-Smirnov	0.495591	1
PESI	gro_gen_del	hom_male_0h	pos 840.22	Intensity_Outexcl	Normality	Kolmogorov-Smirnov	0.99373	1
PESI	gro_gen_del	hom_male_0h	pos 840.99	Intensity_Outexcl	Normality	Kolmogorov-Smirnov	0.726797	1
PESI	gro_gen_del	hom_male_0h	pos 841.8	Intensity_Outexcl	Normality	Kolmogorov-Smirnov	0.89204	1
PESI	gro_gen_del	hom_male_0h	pos 842.58	Intensity_Outexcl	Normality	Kolmogorov-Smirnov	0.992088	1
PESI	gro_gen_del	hom_male_0h	pos 843.34	Intensity_Outexcl	Normality	Kolmogorov-Smirnov	0.725748	1
PESI	gro_gen_del	hom_male_0h	pos 844.13	Intensity_Outexcl	Normality	Kolmogorov-Smirnov	0.366696	1
PESI	gro_gen_del	hom_male_0h	pos 844.9	Intensity_Outexcl	Normality	Kolmogorov-Smirnov	0.964507	1
PESI	gro_gen_del	hom_male_0h	pos 845.76	Intensity_Outexcl	Normality	Kolmogorov-Smirnov	0.942609	1
PESI	gro_gen_del	hom_male_0h	pos 846.9	Intensity_Outexcl	Normality	Kolmogorov-Smirnov	0.947162	1
PESI	gro_gen_del	hom_male_0h	pos 847.97	Intensity_Outexcl	Normality	Kolmogorov-Smirnov	0.960938	1
PESI	gro_gen_del	hom_male_0h	pos 849.6	Intensity_Outexcl	Normality	Kolmogorov-Smirnov	0.806074	1
PESI	gro_gen_del	hom_male_0h	pos 850.39	Intensity_Outexcl	Normality	Kolmogorov-Smirnov	0.986839	1
PESI	gro_gen_del	hom_male_0h	pos 851.42	Intensity_Outexcl	Normality	Kolmogorov-Smirnov	0.989224	1
PESI	gro_gen_del	hom_male_0h	pos 852.19	Intensity_Outexcl	Normality	Kolmogorov-Smirnov	0.947817	1
PESI	gro_gen_del	hom_male_0h	pos 852.95	Intensity_Outexcl	Normality	Kolmogorov-Smirnov	0.367351	1
PESI	gro_gen_del	hom_male_0h	pos 853.73	Intensity_Outexcl	Normality	Kolmogorov-Smirnov	0.68182	1
PESI	gro_gen_del	hom_male_0h	pos 854.5	Intensity_Outexcl	Normality	Kolmogorov-Smirnov	0.484018	1
PESI	gro_gen_del	hom_male_0h	pos 855.27	Intensity_Outexcl	Normality	Kolmogorov-Smirnov	0.677236	1
PESI	gro_gen_del	hom_male_0h	pos 856.11	Intensity_Outexcl	Normality	Kolmogorov-Smirnov	0.803357	1
PESI	gro_gen_del	hom_male_0h	pos 856.88	Intensity_Outexcl	Normality	Kolmogorov-Smirnov	0.785246	1
PESI	gro_gen_del	hom_male_0h	pos 857.68	Intensity_Outexcl	Normality	Kolmogorov-Smirnov	0.752626	1
PESI	gro_gen_del	hom_male_0h	pos 858.45	Intensity_Outexcl	Normality	Kolmogorov-Smirnov	0.827976	1
PESI	gro_gen_del	hom_male_0h	pos 859.38	Intensity_Outexcl	Normality	Kolmogorov-Smirnov	0.839504	1
PESI	gro_gen_del	hom_male_0h	pos 860.16	Intensity_Outexcl	Normality	Kolmogorov-Smirnov	0.989137	1
PESI	gro_gen_del	hom_male_0h	pos 860.92	Intensity_Outexcl	Normality	Kolmogorov-Smirnov	0.651986	1
PESI	gro_gen_del	hom_male_0h	pos 861.73	Intensity_Outexcl	Normality	Kolmogorov-Smirnov	0.399101	1
PESI	gro_gen_del	hom_male_0h	pos 862.54	Intensity_Outexcl	Normality	Kolmogorov-Smirnov	0.534614	1
PESI	gro_gen_del	hom_male_0h	pos 863.38	Intensity_Outexcl	Normality	Kolmogorov-Smirnov	0.852531	1
PESI	gro_gen_del	hom_male_0h	pos 864.41	Intensity_Outexcl	Normality	Kolmogorov-Smirnov	0.779475	1
PESI	gro_gen_del	hom_male_0h	pos 865.43	Intensity_Outexcl	Normality	Kolmogorov-Smirnov	0.98364	1
PESI	gro_gen_del	hom_male_0h	pos 866.22	Intensity_Outexcl	Normality	Kolmogorov-Smirnov	0.670176	1
PESI	gro_gen_del	hom_male_0h	pos 867.99	Intensity_Outexcl	Normality	Kolmogorov-Smirnov	0.989681	1
PESI	gro_gen_del	hom_male_0h	pos NA	Intensity_Outexcl	Normality	Kolmogorov-Smirnov	0.850586	1
PESI	gro_gen_del	hom_male_0h	pos 872.55	Intensity_Outexcl	Normality	Kolmogorov-Smirnov	0.880811	1
PESI	gro_gen_del	hom_male_0h	pos 873.4	Intensity_Outexcl	Normality	Kolmogorov-Smirnov	0.833167	1
PESI	gro_gen_del	hom_male_0h	pos 874.71	Intensity_Outexcl	Normality	Kolmogorov-Smirnov	0.678623	1
PESI	gro_gen_del	hom_male_0h	pos 875.64	Intensity_Outexcl	Normality	Kolmogorov-Smirnov	0.869517	1
PESI	gro_gen_del	hom_male_0h	pos 876.5	Intensity_Outexcl	Normality	Kolmogorov-Smirnov	0.704658	1
PESI	gro_gen_del	hom_male_0h	pos 877.27	Intensity_Outexcl	Normality	Kolmogorov-Smirnov	0.32599	1
PESI	gro_gen_del	hom_male_0h	pos 878.09	Intensity_Outexcl	Normality	Kolmogorov-Smirnov	0.572972	1
PESI	gro_gen_del	hom_male_0h	pos 879.7	Intensity_Outexcl	Normality	Kolmogorov-Smirnov	0.425809	1
PESI	gro_gen_del	hom_male_0h	pos 880.46	Intensity_Outexcl	Normality	Kolmogorov-Smirnov	0.506949	1
PESI	gro_gen_del	hom_male_0h	pos 881.25	Intensity_Outexcl	Normality	Kolmogorov-Smirnov	0.646136	1
PESI	gro_gen_del	hom_male_0h	pos 882.15	Intensity_Outexcl	Normality	Kolmogorov-Smirnov	0.616216	1
PESI	gro_gen_del	hom_male_0h	pos 883.71	Intensity_Outexcl	Normality	Kolmogorov-Smirnov	0.871385	1
PESI	gro_gen_del	hom_male_0h	pos 884.57	Intensity_Outexcl	Normality	Kolmogorov-Smirnov	0.837274	1
PESI	gro_gen_del	hom_male_0h	pos 885.42	Intensity_Outexcl	Normality	Kolmogorov-Smirnov	0.364749	1
PESI	gro_gen_del	hom_male_0h	pos 887.3	Intensity_Outexcl	Normality	Kolmogorov-Smirnov	0.826277	1
PESI	gro_gen_del	hom_male_0h	pos 888.07	Intensity_Outexcl	Normality	Kolmogorov-Smirnov	0.748901	1
PESI	gro_gen_del	hom_male_0h	pos 888.88	Intensity_Outexcl	Normality	Kolmogorov-Smirnov	0.764723	1
PESI	gro_gen_del	hom_male_0h	pos 889.83	Intensity_Outexcl	Normality	Kolmogorov-Smirnov	0.572294	1
PESI	gro_gen_del	hom_male_0h	pos 890.6	Intensity_Outexcl	Normality	Kolmogorov-Smirnov	0.973222	1
PESI	gro_gen_del	hom_male_0h	pos 893.83	Intensity_Outexcl	Normality	Kolmogorov-Smirnov	0.925444	1
PESI	gro_gen_del	hom_male_0h	pos 894.69	Intensity_Outexcl	Normality	Kolmogorov-Smirnov	0.652718	1
PESI	gro_gen_del	hom_male_0h	pos 895.55	Intensity_Outexcl	Normality	Kolmogorov-Smirnov	0.704864	1
PESI	gro_gen_del	hom_male_0h	pos 896.32	Intensity_Outexcl	Normality	Kolmogorov-Smirnov	0.975035	1
PESI	gro_gen_del	hom_male_0h	pos 897.15	Intensity_Outexcl	Normality	Kolmogorov-Smirnov	0.796775	1
PESI	gro_gen_del	hom_male_0h	pos 898.76	Intensity_Outexcl	Normality	Kolmogorov-Smirnov	0.375883	1
PESI	gro_gen_del	hom_male_0h	pos NA	Intensity_Outexcl	Normality	Kolmogorov-Smirnov	0.415399	1
PESI	gro_gen_del	hom_male_0h	pos 899.56	Intensity_Outexcl	Normality	Kolmogorov-Smirnov	0.946016	1
PESI	gro_gen_del	hom_male_0h	pos 900.37	Intensity_Outexcl	Normality	Kolmogorov-Smirnov	0.981853	1
PESI	gro_gen_del	hom_male_0h	pos 901.14	Intensity_Outexcl	Normality	Kolmogorov-Smirnov	0.49947	1
PESI	gro_gen_del	hom_male_0h	pos 902.82	Intensity_Outexcl	Normality	Kolmogorov-Smirnov	0.856579	1
PESI	gro_gen_del	hom_male_0h	pos NA	Intensity_Outexcl	Normality	Kolmogorov-Smirnov	0.748463	1
PESI	gro_gen_del	hom_male_0h	pos 903.67	Intensity_Outexcl	Normality	Kolmogorov-Smirnov	0.338906	1
PESI	gro_gen_del	hom_male_0h	pos 904.57	Intensity_Outexcl	Normality	Kolmogorov-Smirnov	0.399823	1
PESI	gro_gen_del	hom_male_0h	pos 905.4	Intensity_Outexcl	Normality	Kolmogorov-Smirnov	0.0863762	1
PESI	gro_gen_del	hom_male_0h	pos 906.17	Intensity_Outexcl	Normality	Kolmogorov-Smirnov	0.830165	1
PESI	gro_gen_del	hom_male_0h	pos 907.76	Intensity_Outexcl	Normality	Kolmogorov-Smirnov	0.268469	1
PESI	gro_gen_del	hom_male_0h	pos 909.43	Intensity_Outexcl	Normality	Kolmogorov-Smirnov	0.753557	1
PESI	gro_gen_del	hom_male_0h	pos 910.22	Intensity_Outexcl	Normality	Kolmogorov-Smirnov	0.890764	1
PESI	gro_gen_del	hom_male_0h	pos 910.98	Intensity_Outexcl	Normality	Kolmogorov-Smirnov	0.936836	1
PESI	gro_gen_del	hom_male_0h	pos 911.77	Intensity_Outexcl	Normality	Kolmogorov-Smirnov	0.760515	1
PESI	gro_gen_del	hom_male_0h	pos 912.78	Intensity_Outexcl	Normality	Kolmogorov-Smirnov	0.824446	1
PESI	gro_gen_del	hom_male_0h	pos 913.54	Intensity_Outexcl	Normality	Kolmogorov-Smirnov	0.81367	1
PESI	gro_gen_del	hom_male_0h	pos 914.33	Intensity_Outexcl	Normality	Kolmogorov-Smirnov	0.944516	1
PESI	gro_gen_del	hom_male_0h	pos 915.17	Intensity_Outexcl	Normality	Kolmogorov-Smirnov	0.530132	1
PESI	gro_gen_del	hom_male_0h	pos 915.93	Intensity_Outexcl	Normality	Kolmogorov-Smirnov	0.91623	1
PESI	gro_gen_del	hom_male_0h	pos 916.69	Intensity_Outexcl	Normality	Kolmogorov-Smirnov	0.847119	1
PESI	gro_gen_del	hom_male_0h	pos 917.54	Intensity_Outexcl	Normality	Kolmogorov-Smirnov	0.837212	1
PESI	gro_gen_del	hom_male_0h	pos 918.3	Intensity_Outexcl	Normality	Kolmogorov-Smirnov	0.300175	1
PESI	gro_gen_del	hom_male_0h	pos 919.29	Intensity_Outexcl	Normality	Kolmogorov-Smirnov	0.313985	1
PESI	gro_gen_del	hom_male_0h	pos 920.31	Intensity_Outexcl	Normality	Kolmogorov-Smirnov	0.816287	1
PESI	gro_gen_del	hom_male_0h	pos 921.37	Intensity_Outexcl	Normality	Kolmogorov-Smirnov	0.366204	1
PESI	gro_gen_del	hom_male_0h	pos 922.14	Intensity_Outexcl	Normality	Kolmogorov-Smirnov	0.950845	1
PESI	gro_gen_del	hom_male_0h	pos 922.92	Intensity_Outexcl	Normality	Kolmogorov-Smirnov	0.996924	1
PESI	gro_gen_del	hom_male_0h	pos 923.68	Intensity_Outexcl	Normality	Kolmogorov-Smirnov	0.976363	1
PESI	gro_gen_del	hom_male_0h	pos 924.69	Intensity_Outexcl	Normality	Kolmogorov-Smirnov	0.919778	1
PESI	gro_gen_del	hom_male_0h	pos 925.88	Intensity_Outexcl	Normality	Kolmogorov-Smirnov	0.864403	1
PESI	gro_gen_del	hom_male_0h	pos 926.74	Intensity_Outexcl	Normality	Kolmogorov-Smirnov	0.939542	1
PESI	gro_gen_del	hom_male_0h	pos 927.55	Intensity_Outexcl	Normality	Kolmogorov-Smirnov	0.864166	1
PESI	gro_gen_del	hom_male_0h	pos 928.33	Intensity_Outexcl	Normality	Kolmogorov-Smirnov	0.520344	1
PESI	gro_gen_del	hom_male_0h	pos 929.15	Intensity_Outexcl	Normality	Kolmogorov-Smirnov	0.994743	1
PESI	gro_gen_del	hom_male_0h	pos 929.93	Intensity_Outexcl	Normality	Kolmogorov-Smirnov	0.997274	1
PESI	gro_gen_del	hom_male_0h	pos 930.73	Intensity_Outexcl	Normality	Kolmogorov-Smirnov	0.977562	1
PESI	gro_gen_del	hom_male_0h	pos 931.51	Intensity_Outexcl	Normality	Kolmogorov-Smirnov	0.922154	1
PESI	gro_gen_del	hom_male_0h	pos 932.37	Intensity_Outexcl	Normality	Kolmogorov-Smirnov	0.98052	1
PESI	gro_gen_del	hom_male_0h	pos 933.14	Intensity_Outexcl	Normality	Kolmogorov-Smirnov	0.623168	1
PESI	gro_gen_del	hom_male_0h	pos 933.9	Intensity_Outexcl	Normality	Kolmogorov-Smirnov	0.9516	1
PESI	gro_gen_del	hom_male_0h	pos 934.69	Intensity_Outexcl	Normality	Kolmogorov-Smirnov	0.932883	1
PESI	gro_gen_del	hom_male_0h	pos 935.5	Intensity_Outexcl	Normality	Kolmogorov-Smirnov	0.7329	1
PESI	gro_gen_del	hom_male_0h	pos 936.4	Intensity_Outexcl	Normality	Kolmogorov-Smirnov	0.996066	1
PESI	gro_gen_del	hom_male_0h	pos 937.32	Intensity_Outexcl	Normality	Kolmogorov-Smirnov	0.99197	1
PESI	gro_gen_del	hom_male_0h	pos 938.1	Intensity_Outexcl	Normality	Kolmogorov-Smirnov	0.912333	1
PESI	gro_gen_del	hom_male_0h	pos 938.91	Intensity_Outexcl	Normality	Kolmogorov-Smirnov	0.957834	1
PESI	gro_gen_del	hom_male_0h	pos 939.84	Intensity_Outexcl	Normality	Kolmogorov-Smirnov	0.562159	1
PESI	gro_gen_del	hom_male_0h	pos 940.71	Intensity_Outexcl	Normality	Kolmogorov-Smirnov	0.675842	1
PESI	gro_gen_del	hom_male_0h	pos 941.57	Intensity_Outexcl	Normality	Kolmogorov-Smirnov	0.99415	1
PESI	gro_gen_del	hom_male_0h	pos 942.34	Intensity_Outexcl	Normality	Kolmogorov-Smirnov	0.792601	1
PESI	gro_gen_del	hom_male_0h	pos 943.17	Intensity_Outexcl	Normality	Kolmogorov-Smirnov	0.88979	1
PESI	gro_gen_del	hom_male_0h	pos 944.09	Intensity_Outexcl	Normality	Kolmogorov-Smirnov	0.99322	1
PESI	gro_gen_del	hom_male_0h	pos 944.92	Intensity_Outexcl	Normality	Kolmogorov-Smirnov	0.7021	1
PESI	gro_gen_del	hom_male_0h	pos 945.8	Intensity_Outexcl	Normality	Kolmogorov-Smirnov	0.649551	1
PESI	gro_gen_del	hom_male_0h	pos 946.65	Intensity_Outexcl	Normality	Kolmogorov-Smirnov	0.979521	1
PESI	gro_gen_del	hom_male_0h	pos 947.97	Intensity_Outexcl	Normality	Kolmogorov-Smirnov	0.935894	1
PESI	gro_gen_del	hom_male_0h	pos 948.74	Intensity_Outexcl	Normality	Kolmogorov-Smirnov	0.351963	1
PESI	gro_gen_del	hom_male_0h	pos 949.64	Intensity_Outexcl	Normality	Kolmogorov-Smirnov	0.998511	1
PESI	gro_gen_del	hom_male_0h	pos 950.43	Intensity_Outexcl	Normality	Kolmogorov-Smirnov	0.452082	1
PESI	gro_gen_del	hom_male_0h	pos 951.48	Intensity_Outexcl	Normality	Kolmogorov-Smirnov	0.727814	1
PESI	gro_gen_del	hom_male_0h	pos 952.46	Intensity_Outexcl	Normality	Kolmogorov-Smirnov	0.416197	1
PESI	gro_gen_del	hom_male_0h	pos 954.11	Intensity_Outexcl	Normality	Kolmogorov-Smirnov	0.907053	1
PESI	gro_gen_del	hom_male_0h	pos 955.19	Intensity_Outexcl	Normality	Kolmogorov-Smirnov	0.886463	1
PESI	gro_gen_del	hom_male_0h	pos 956.01	Intensity_Outexcl	Normality	Kolmogorov-Smirnov	0.928059	1
PESI	gro_gen_del	hom_male_0h	pos 956.83	Intensity_Outexcl	Normality	Kolmogorov-Smirnov	0.825049	1
PESI	gro_gen_del	hom_male_0h	pos 957.63	Intensity_Outexcl	Normality	Kolmogorov-Smirnov	0.556215	1
PESI	gro_gen_del	hom_male_0h	pos 958.4	Intensity_Outexcl	Normality	Kolmogorov-Smirnov	0.89768	1
PESI	gro_gen_del	hom_male_0h	pos 960.24	Intensity_Outexcl	Normality	Kolmogorov-Smirnov	0.977515	1
PESI	gro_gen_del	hom_male_0h	pos 961.23	Intensity_Outexcl	Normality	Kolmogorov-Smirnov	0.780762	1
PESI	gro_gen_del	hom_male_0h	pos 962.15	Intensity_Outexcl	Normality	Kolmogorov-Smirnov	0.89916	1
PESI	gro_gen_del	hom_male_0h	pos 963.11	Intensity_Outexcl	Normality	Kolmogorov-Smirnov	0.95214	1
PESI	gro_gen_del	hom_male_0h	pos 964.01	Intensity_Outexcl	Normality	Kolmogorov-Smirnov	0.906349	1
PESI	gro_gen_del	hom_male_0h	pos 964.9	Intensity_Outexcl	Normality	Kolmogorov-Smirnov	0.89066	1
PESI	gro_gen_del	hom_male_0h	pos 965.77	Intensity_Outexcl	Normality	Kolmogorov-Smirnov	0.960389	1
PESI	gro_gen_del	hom_male_0h	pos 966.56	Intensity_Outexcl	Normality	Kolmogorov-Smirnov	0.477415	1
PESI	gro_gen_del	hom_male_0h	pos 968.17	Intensity_Outexcl	Normality	Kolmogorov-Smirnov	0.984903	1
PESI	gro_gen_del	hom_male_0h	pos 968.96	Intensity_Outexcl	Normality	Kolmogorov-Smirnov	0.750519	1
PESI	gro_gen_del	hom_male_0h	pos 969.77	Intensity_Outexcl	Normality	Kolmogorov-Smirnov	0.776833	1
PESI	gro_gen_del	hom_male_0h	pos 970.55	Intensity_Outexcl	Normality	Kolmogorov-Smirnov	0.533463	1
PESI	gro_gen_del	hom_male_0h	pos 971.82	Intensity_Outexcl	Normality	Kolmogorov-Smirnov	0.965339	1
PESI	gro_gen_del	hom_male_0h	pos 972.79	Intensity_Outexcl	Normality	Kolmogorov-Smirnov	0.914052	1
PESI	gro_gen_del	hom_male_0h	pos 973.61	Intensity_Outexcl	Normality	Kolmogorov-Smirnov	0.565477	1
PESI	gro_gen_del	hom_male_0h	pos 974.8	Intensity_Outexcl	Normality	Kolmogorov-Smirnov	0.680369	1
PESI	gro_gen_del	hom_male_0h	pos 975.62	Intensity_Outexcl	Normality	Kolmogorov-Smirnov	0.947067	1
PESI	gro_gen_del	hom_male_0h	pos 976.45	Intensity_Outexcl	Normality	Kolmogorov-Smirnov	0.509198	1
PESI	gro_gen_del	hom_male_0h	pos 978.14	Intensity_Outexcl	Normality	Kolmogorov-Smirnov	0.938112	1
PESI	gro_gen_del	hom_male_0h	pos 979.32	Intensity_Outexcl	Normality	Kolmogorov-Smirnov	0.929369	1
PESI	gro_gen_del	hom_male_0h	pos 980.25	Intensity_Outexcl	Normality	Kolmogorov-Smirnov	0.672834	1
PESI	gro_gen_del	hom_male_0h	pos 981.88	Intensity_Outexcl	Normality	Kolmogorov-Smirnov	0.646701	1
PESI	gro_gen_del	hom_male_0h	pos 983.67	Intensity_Outexcl	Normality	Kolmogorov-Smirnov	0.99802	1
PESI	gro_gen_del	hom_male_0h	pos 984.66	Intensity_Outexcl	Normality	Kolmogorov-Smirnov	0.994131	1
PESI	gro_gen_del	hom_male_0h	pos 986.33	Intensity_Outexcl	Normality	Kolmogorov-Smirnov	0.996281	1
PESI	gro_gen_del	hom_male_0h	pos 987.89	Intensity_Outexcl	Normality	Kolmogorov-Smirnov	0.960835	1
PESI	gro_gen_del	hom_male_0h	pos 988.71	Intensity_Outexcl	Normality	Kolmogorov-Smirnov	0.989029	1
PESI	gro_gen_del	hom_male_0h	pos 990.3	Intensity_Outexcl	Normality	Kolmogorov-Smirnov	0.904277	1
PESI	gro_gen_del	hom_male_0h	pos 991.99	Intensity_Outexcl	Normality	Kolmogorov-Smirnov	0.984946	1
PESI	gro_gen_del	hom_male_0h	pos 994.39	Intensity_Outexcl	Normality	Kolmogorov-Smirnov	0.739356	1
PESI	gro_gen_del	hom_male_0h	pos 996.14	Intensity_Outexcl	Normality	Kolmogorov-Smirnov	0.710979	1
PESI	gro_gen_del	hom_male_0h	pos 997.68	Intensity_Outexcl	Normality	Kolmogorov-Smirnov	0.913698	1
PESI	gro_gen_del	hom_male_0h	pos 998.54	Intensity_Outexcl	Normality	Kolmogorov-Smirnov	0.815183	1
PESI	gro_gen_del	hom_male_3h	neg 88.99	LOG_Int_QCBCor_OElTrim	Normality	Kolmogorov-Smirnov	0.989825	1
PESI	gro_gen_del	hom_male_3h	neg 253.26	LOG_Int_QCBCor_OElTrim	Normality	Kolmogorov-Smirnov	0.642383	1
PESI	gro_gen_del	hom_male_3h	neg 279.06	LOG_Int_QCBCor_OElTrim	Normality	Kolmogorov-Smirnov	0.973527	1
PESI	gro_gen_del	hom_male_3h	neg 418.82	LOG_Int_QCBCor_OElTrim	Normality	Kolmogorov-Smirnov	0.9765	1
PESI	gro_gen_del	hom_male_3h	neg 419.6	LOG_Int_QCBCor_OElTrim	Normality	Kolmogorov-Smirnov	0.925781	1
PESI	gro_gen_del	hom_male_3h	neg 420.37	LOG_Int_QCBCor_OElTrim	Normality	Kolmogorov-Smirnov	0.912626	1
PESI	gro_gen_del	hom_male_3h	neg 446.75	LOG_Int_QCBCor_OElTrim	Normality	Kolmogorov-Smirnov	0.946275	1
PESI	gro_gen_del	hom_male_3h	neg 448.3	LOG_Int_QCBCor_OElTrim	Normality	Kolmogorov-Smirnov	0.777562	1
PESI	gro_gen_del	hom_male_3h	neg 625.16	LOG_Int_QCBCor_OElTrim	Normality	Kolmogorov-Smirnov	0.982841	1
PESI	gro_gen_del	hom_male_3h	neg 710.21	LOG_Int_QCBCor_OElTrim	Normality	Kolmogorov-Smirnov	0.842126	1
PESI	gro_gen_del	hom_male_3h	neg 722.57	LOG_Int_QCBCor_OElTrim	Normality	Kolmogorov-Smirnov	0.934343	1
PESI	gro_gen_del	hom_male_3h	neg 787.05	LOG_Int_QCBCor_OElTrim	Normality	Kolmogorov-Smirnov	0.639951	1
PESI	gro_gen_del	hom_male_3h	neg 810.5	LOG_Int_QCBCor_OElTrim	Normality	Kolmogorov-Smirnov	0.906373	1
PESI	gro_gen_del	hom_male_3h	neg 812.1	LOG_Int_QCBCor_OElTrim	Normality	Kolmogorov-Smirnov	0.969557	1
PESI	gro_gen_del	hom_male_3h	neg 873.17	LOG_Int_QCBCor_OElTrim	Normality	Kolmogorov-Smirnov	0.900054	1
PESI	gro_gen_del	hom_male_3h	neg 897.94	LOG_Int_QCBCor_OElTrim	Normality	Kolmogorov-Smirnov	0.897896	1
PESI	gro_gen_del	hom_male_3h	neg 899.46	LOG_Int_QCBCor_OElTrim	Normality	Kolmogorov-Smirnov	0.867554	1
PESI	gro_gen_del	hom_male_3h	pos 845.76	LOG_Int_QCBCor_OElTrim	Normality	Kolmogorov-Smirnov	0.762569	1
PESI	gro_gen_del	hom_male_3h	pos 1552.78	LOG_Int_QCBCor_OElTrim	Normality	Kolmogorov-Smirnov	0.889698	1
PESI	gro_gen_del	hom_male_3h	neg 1012.52	LOG_Int_QCBCor_OElTrim	Normality	Kolmogorov-Smirnov	0.763597	1
PESI	gro_gen_del	hom_male_3h	neg 1014.1	LOG_Int_QCBCor_OElTrim	Normality	Kolmogorov-Smirnov	0.702544	1
PESI	gro_gen_del	hom_male_3h	neg 1014.86	LOG_Int_QCBCor_OElTrim	Normality	Kolmogorov-Smirnov	0.695003	1
PESI	gro_gen_del	hom_male_3h	neg 1038.03	LOG_Int_QCBCor_OElTrim	Normality	Kolmogorov-Smirnov	0.921543	1
PESI	gro_gen_del	hom_male_3h	neg 1038.8	LOG_Int_QCBCor_OElTrim	Normality	Kolmogorov-Smirnov	0.922294	1
PESI	gro_gen_del	hom_male_3h	neg 1040.32	LOG_Int_QCBCor_OElTrim	Normality	Kolmogorov-Smirnov	0.829965	1
PESI	gro_gen_del	hom_male_3h	neg 144.68	LOG_Int_QCBCor_OElTrim	Normality	Kolmogorov-Smirnov	0.904199	1
PESI	gro_gen_del	hom_male_3h	neg 191.06	LOG_Int_QCBCor_OElTrim	Normality	Kolmogorov-Smirnov	0.909146	1
PESI	gro_gen_del	hom_male_3h	neg 215.77	LOG_Int_QCBCor_OElTrim	Normality	Kolmogorov-Smirnov	0.830066	1
PESI	gro_gen_del	hom_male_3h	neg 226.76	LOG_Int_QCBCor_OElTrim	Normality	Kolmogorov-Smirnov	0.923427	1
PESI	gro_gen_del	hom_male_3h	neg 252.49	LOG_Int_QCBCor_OElTrim	Normality	Kolmogorov-Smirnov	0.977188	1
PESI	gro_gen_del	hom_male_3h	neg 254.89	LOG_Int_QCBCor_OElTrim	Normality	Kolmogorov-Smirnov	0.887522	1
PESI	gro_gen_del	hom_male_3h	neg 255.65	LOG_Int_QCBCor_OElTrim	Normality	Kolmogorov-Smirnov	0.844495	1
PESI	gro_gen_del	hom_male_3h	neg 257.19	LOG_Int_QCBCor_OElTrim	Normality	Kolmogorov-Smirnov	0.93401	1
PESI	gro_gen_del	hom_male_3h	neg 279.83	LOG_Int_QCBCor_OElTrim	Normality	Kolmogorov-Smirnov	0.73787	1
PESI	gro_gen_del	hom_male_3h	neg 280.6	LOG_Int_QCBCor_OElTrim	Normality	Kolmogorov-Smirnov	0.838133	1
PESI	gro_gen_del	hom_male_3h	neg 282.19	LOG_Int_QCBCor_OElTrim	Normality	Kolmogorov-Smirnov	0.860706	1
PESI	gro_gen_del	hom_male_3h	neg 283.01	LOG_Int_QCBCor_OElTrim	Normality	Kolmogorov-Smirnov	0.960785	1
PESI	gro_gen_del	hom_male_3h	neg 283.79	LOG_Int_QCBCor_OElTrim	Normality	Kolmogorov-Smirnov	0.953605	1
PESI	gro_gen_del	hom_male_3h	neg 284.6	LOG_Int_QCBCor_OElTrim	Normality	Kolmogorov-Smirnov	0.989791	1
PESI	gro_gen_del	hom_male_3h	neg 285.36	LOG_Int_QCBCor_OElTrim	Normality	Kolmogorov-Smirnov	0.349959	1
PESI	gro_gen_del	hom_male_3h	neg 290.87	LOG_Int_QCBCor_OElTrim	Normality	Kolmogorov-Smirnov	0.918512	1
PESI	gro_gen_del	hom_male_3h	neg 291.65	LOG_Int_QCBCor_OElTrim	Normality	Kolmogorov-Smirnov	0.492281	1
PESI	gro_gen_del	hom_male_3h	neg 294.79	LOG_Int_QCBCor_OElTrim	Normality	Kolmogorov-Smirnov	0.925123	1
PESI	gro_gen_del	hom_male_3h	neg 302.74	LOG_Int_QCBCor_OElTrim	Normality	Kolmogorov-Smirnov	0.912693	1
PESI	gro_gen_del	hom_male_3h	neg 305.05	LOG_Int_QCBCor_OElTrim	Normality	Kolmogorov-Smirnov	0.882769	1
PESI	gro_gen_del	hom_male_3h	neg 306.7	LOG_Int_QCBCor_OElTrim	Normality	Kolmogorov-Smirnov	0.785011	1
PESI	gro_gen_del	hom_male_3h	neg 309.04	LOG_Int_QCBCor_OElTrim	Normality	Kolmogorov-Smirnov	0.865538	1
PESI	gro_gen_del	hom_male_3h	neg 312.96	LOG_Int_QCBCor_OElTrim	Normality	Kolmogorov-Smirnov	0.916384	1
PESI	gro_gen_del	hom_male_3h	neg 314.5	LOG_Int_QCBCor_OElTrim	Normality	Kolmogorov-Smirnov	0.960319	1
PESI	gro_gen_del	hom_male_3h	neg 316.8	LOG_Int_QCBCor_OElTrim	Normality	Kolmogorov-Smirnov	0.981061	1
PESI	gro_gen_del	hom_male_3h	neg 319.12	LOG_Int_QCBCor_OElTrim	Normality	Kolmogorov-Smirnov	0.843783	1
PESI	gro_gen_del	hom_male_3h	neg 319.97	LOG_Int_QCBCor_OElTrim	Normality	Kolmogorov-Smirnov	0.991594	1
PESI	gro_gen_del	hom_male_3h	neg 322.53	LOG_Int_QCBCor_OElTrim	Normality	Kolmogorov-Smirnov	0.861126	1
PESI	gro_gen_del	hom_male_3h	neg 328.67	LOG_Int_QCBCor_OElTrim	Normality	Kolmogorov-Smirnov	0.97913	1
PESI	gro_gen_del	hom_male_3h	neg 337.18	LOG_Int_QCBCor_OElTrim	Normality	Kolmogorov-Smirnov	0.985205	1
PESI	gro_gen_del	hom_male_3h	neg 341.06	LOG_Int_QCBCor_OElTrim	Normality	Kolmogorov-Smirnov	0.705735	1
PESI	gro_gen_del	hom_male_3h	neg 344.14	LOG_Int_QCBCor_OElTrim	Normality	Kolmogorov-Smirnov	0.500702	1
PESI	gro_gen_del	hom_male_3h	neg 348.78	LOG_Int_QCBCor_OElTrim	Normality	Kolmogorov-Smirnov	0.966243	1
PESI	gro_gen_del	hom_male_3h	neg 351.09	LOG_Int_QCBCor_OElTrim	Normality	Kolmogorov-Smirnov	0.703601	1
PESI	gro_gen_del	hom_male_3h	neg 356.67	LOG_Int_QCBCor_OElTrim	Normality	Kolmogorov-Smirnov	0.503352	1
PESI	gro_gen_del	hom_male_3h	neg 362.86	LOG_Int_QCBCor_OElTrim	Normality	Kolmogorov-Smirnov	0.843933	1
PESI	gro_gen_del	hom_male_3h	neg 365.15	LOG_Int_QCBCor_OElTrim	Normality	Kolmogorov-Smirnov	0.520688	1
PESI	gro_gen_del	hom_male_3h	neg 365.91	LOG_Int_QCBCor_OElTrim	Normality	Kolmogorov-Smirnov	0.796956	1
PESI	gro_gen_del	hom_male_3h	neg 366.67	LOG_Int_QCBCor_OElTrim	Normality	Kolmogorov-Smirnov	0.916391	1
PESI	gro_gen_del	hom_male_3h	neg 368.25	LOG_Int_QCBCor_OElTrim	Normality	Kolmogorov-Smirnov	0.918848	1
PESI	gro_gen_del	hom_male_3h	neg 372.13	LOG_Int_QCBCor_OElTrim	Normality	Kolmogorov-Smirnov	0.493475	1
PESI	gro_gen_del	hom_male_3h	neg 379.06	LOG_Int_QCBCor_OElTrim	Normality	Kolmogorov-Smirnov	0.916766	1
PESI	gro_gen_del	hom_male_3h	neg 381.38	LOG_Int_QCBCor_OElTrim	Normality	Kolmogorov-Smirnov	0.995308	1
PESI	gro_gen_del	hom_male_3h	neg 392.32	LOG_Int_QCBCor_OElTrim	Normality	Kolmogorov-Smirnov	0.937469	1
PESI	gro_gen_del	hom_male_3h	neg 393.09	LOG_Int_QCBCor_OElTrim	Normality	Kolmogorov-Smirnov	0.951328	1
PESI	gro_gen_del	hom_male_3h	neg 393.85	LOG_Int_QCBCor_OElTrim	Normality	Kolmogorov-Smirnov	0.780802	1
PESI	gro_gen_del	hom_male_3h	neg 394.63	LOG_Int_QCBCor_OElTrim	Normality	Kolmogorov-Smirnov	0.681909	1
PESI	gro_gen_del	hom_male_3h	neg 396.16	LOG_Int_QCBCor_OElTrim	Normality	Kolmogorov-Smirnov	0.899764	1
PESI	gro_gen_del	hom_male_3h	neg 396.93	LOG_Int_QCBCor_OElTrim	Normality	Kolmogorov-Smirnov	0.99244	1
PESI	gro_gen_del	hom_male_3h	neg 407.11	LOG_Int_QCBCor_OElTrim	Normality	Kolmogorov-Smirnov	0.466706	1
PESI	gro_gen_del	hom_male_3h	neg NA	LOG_Int_QCBCor_OElTrim	Normality	Kolmogorov-Smirnov	0.887036	1
PESI	gro_gen_del	hom_male_3h	neg 417.97	LOG_Int_QCBCor_OElTrim	Normality	Kolmogorov-Smirnov	0.355821	1
PESI	gro_gen_del	hom_male_3h	neg 421.14	LOG_Int_QCBCor_OElTrim	Normality	Kolmogorov-Smirnov	0.917374	1
PESI	gro_gen_del	hom_male_3h	neg NA	LOG_Int_QCBCor_OElTrim	Normality	Kolmogorov-Smirnov	0.94508	1
PESI	gro_gen_del	hom_male_3h	neg 435.18	LOG_Int_QCBCor_OElTrim	Normality	Kolmogorov-Smirnov	0.806953	1
PESI	gro_gen_del	hom_male_3h	neg 435.96	LOG_Int_QCBCor_OElTrim	Normality	Kolmogorov-Smirnov	0.781004	1
PESI	gro_gen_del	hom_male_3h	neg 436.72	LOG_Int_QCBCor_OElTrim	Normality	Kolmogorov-Smirnov	0.763859	1
PESI	gro_gen_del	hom_male_3h	neg 445.21	LOG_Int_QCBCor_OElTrim	Normality	Kolmogorov-Smirnov	0.681757	1
PESI	gro_gen_del	hom_male_3h	neg 445.97	LOG_Int_QCBCor_OElTrim	Normality	Kolmogorov-Smirnov	0.832521	1
PESI	gro_gen_del	hom_male_3h	neg 449.08	LOG_Int_QCBCor_OElTrim	Normality	Kolmogorov-Smirnov	0.979693	1
PESI	gro_gen_del	hom_male_3h	neg 451.39	LOG_Int_QCBCor_OElTrim	Normality	Kolmogorov-Smirnov	0.925131	1
PESI	gro_gen_del	hom_male_3h	neg 452.15	LOG_Int_QCBCor_OElTrim	Normality	Kolmogorov-Smirnov	0.865135	1
PESI	gro_gen_del	hom_male_3h	neg 452.93	LOG_Int_QCBCor_OElTrim	Normality	Kolmogorov-Smirnov	0.972047	1
PESI	gro_gen_del	hom_male_3h	neg 460.67	LOG_Int_QCBCor_OElTrim	Normality	Kolmogorov-Smirnov	0.637921	1
PESI	gro_gen_del	hom_male_3h	neg 461.43	LOG_Int_QCBCor_OElTrim	Normality	Kolmogorov-Smirnov	0.959268	1
PESI	gro_gen_del	hom_male_3h	neg 462.19	LOG_Int_QCBCor_OElTrim	Normality	Kolmogorov-Smirnov	0.995074	1
PESI	gro_gen_del	hom_male_3h	neg 462.96	LOG_Int_QCBCor_OElTrim	Normality	Kolmogorov-Smirnov	0.627975	1
PESI	gro_gen_del	hom_male_3h	neg 463.72	LOG_Int_QCBCor_OElTrim	Normality	Kolmogorov-Smirnov	0.928571	1
PESI	gro_gen_del	hom_male_3h	neg 464.48	LOG_Int_QCBCor_OElTrim	Normality	Kolmogorov-Smirnov	0.800564	1
PESI	gro_gen_del	hom_male_3h	neg 465.24	LOG_Int_QCBCor_OElTrim	Normality	Kolmogorov-Smirnov	0.926278	1
PESI	gro_gen_del	hom_male_3h	neg 466.77	LOG_Int_QCBCor_OElTrim	Normality	Kolmogorov-Smirnov	0.99991	1
PESI	gro_gen_del	hom_male_3h	neg NA	LOG_Int_QCBCor_OElTrim	Normality	Kolmogorov-Smirnov	0.355721	1
PESI	gro_gen_del	hom_male_3h	neg 473.78	LOG_Int_QCBCor_OElTrim	Normality	Kolmogorov-Smirnov	0.662723	1
PESI	gro_gen_del	hom_male_3h	neg 474.59	LOG_Int_QCBCor_OElTrim	Normality	Kolmogorov-Smirnov	0.993025	1
PESI	gro_gen_del	hom_male_3h	neg 475.36	LOG_Int_QCBCor_OElTrim	Normality	Kolmogorov-Smirnov	0.65803	1
PESI	gro_gen_del	hom_male_3h	neg 476.15	LOG_Int_QCBCor_OElTrim	Normality	Kolmogorov-Smirnov	0.559997	1
PESI	gro_gen_del	hom_male_3h	neg 476.91	LOG_Int_QCBCor_OElTrim	Normality	Kolmogorov-Smirnov	0.956801	1
PESI	gro_gen_del	hom_male_3h	neg 477.7	LOG_Int_QCBCor_OElTrim	Normality	Kolmogorov-Smirnov	0.991343	1
PESI	gro_gen_del	hom_male_3h	neg 478.47	LOG_Int_QCBCor_OElTrim	Normality	Kolmogorov-Smirnov	0.501039	1
PESI	gro_gen_del	hom_male_3h	neg 479.26	LOG_Int_QCBCor_OElTrim	Normality	Kolmogorov-Smirnov	0.960308	1
PESI	gro_gen_del	hom_male_3h	neg 480.07	LOG_Int_QCBCor_OElTrim	Normality	Kolmogorov-Smirnov	0.997828	1
PESI	gro_gen_del	hom_male_3h	neg 480.83	LOG_Int_QCBCor_OElTrim	Normality	Kolmogorov-Smirnov	0.43628	1
PESI	gro_gen_del	hom_male_3h	neg 483.15	LOG_Int_QCBCor_OElTrim	Normality	Kolmogorov-Smirnov	0.958114	1
PESI	gro_gen_del	hom_male_3h	neg NA	LOG_Int_QCBCor_OElTrim	Normality	Kolmogorov-Smirnov	0.763298	1
PESI	gro_gen_del	hom_male_3h	neg 490.89	LOG_Int_QCBCor_OElTrim	Normality	Kolmogorov-Smirnov	0.64096	1
PESI	gro_gen_del	hom_male_3h	neg 492.47	LOG_Int_QCBCor_OElTrim	Normality	Kolmogorov-Smirnov	0.87506	1
PESI	gro_gen_del	hom_male_3h	neg 493.25	LOG_Int_QCBCor_OElTrim	Normality	Kolmogorov-Smirnov	0.91687	1
PESI	gro_gen_del	hom_male_3h	neg 494.07	LOG_Int_QCBCor_OElTrim	Normality	Kolmogorov-Smirnov	0.793801	1
PESI	gro_gen_del	hom_male_3h	neg 494.83	LOG_Int_QCBCor_OElTrim	Normality	Kolmogorov-Smirnov	0.844031	1
PESI	gro_gen_del	hom_male_3h	neg 495.6	LOG_Int_QCBCor_OElTrim	Normality	Kolmogorov-Smirnov	0.64501	1
PESI	gro_gen_del	hom_male_3h	neg 499.46	LOG_Int_QCBCor_OElTrim	Normality	Kolmogorov-Smirnov	0.949206	1
PESI	gro_gen_del	hom_male_3h	neg 500.25	LOG_Int_QCBCor_OElTrim	Normality	Kolmogorov-Smirnov	0.808333	1
PESI	gro_gen_del	hom_male_3h	neg 501.09	LOG_Int_QCBCor_OElTrim	Normality	Kolmogorov-Smirnov	0.856676	1
PESI	gro_gen_del	hom_male_3h	neg 503.37	LOG_Int_QCBCor_OElTrim	Normality	Kolmogorov-Smirnov	0.357541	1
PESI	gro_gen_del	hom_male_3h	neg 504.13	LOG_Int_QCBCor_OElTrim	Normality	Kolmogorov-Smirnov	0.833459	1
PESI	gro_gen_del	hom_male_3h	neg 504.9	LOG_Int_QCBCor_OElTrim	Normality	Kolmogorov-Smirnov	0.942668	1
PESI	gro_gen_del	hom_male_3h	neg 505.69	LOG_Int_QCBCor_OElTrim	Normality	Kolmogorov-Smirnov	0.996984	1
PESI	gro_gen_del	hom_male_3h	neg 506.45	LOG_Int_QCBCor_OElTrim	Normality	Kolmogorov-Smirnov	0.746525	1
PESI	gro_gen_del	hom_male_3h	neg 507.21	LOG_Int_QCBCor_OElTrim	Normality	Kolmogorov-Smirnov	0.743069	1
PESI	gro_gen_del	hom_male_3h	neg 507.98	LOG_Int_QCBCor_OElTrim	Normality	Kolmogorov-Smirnov	0.612861	1
PESI	gro_gen_del	hom_male_3h	neg 508.74	LOG_Int_QCBCor_OElTrim	Normality	Kolmogorov-Smirnov	0.779529	1
PESI	gro_gen_del	hom_male_3h	neg 511.02	LOG_Int_QCBCor_OElTrim	Normality	Kolmogorov-Smirnov	0.497255	1
PESI	gro_gen_del	hom_male_3h	neg 511.8	LOG_Int_QCBCor_OElTrim	Normality	Kolmogorov-Smirnov	0.889757	1
PESI	gro_gen_del	hom_male_3h	neg 512.58	LOG_Int_QCBCor_OElTrim	Normality	Kolmogorov-Smirnov	0.63402	1
PESI	gro_gen_del	hom_male_3h	neg 514.86	LOG_Int_QCBCor_OElTrim	Normality	Kolmogorov-Smirnov	0.511462	1
PESI	gro_gen_del	hom_male_3h	neg 517.17	LOG_Int_QCBCor_OElTrim	Normality	Kolmogorov-Smirnov	0.842156	1
PESI	gro_gen_del	hom_male_3h	neg 520.37	LOG_Int_QCBCor_OElTrim	Normality	Kolmogorov-Smirnov	0.810742	1
PESI	gro_gen_del	hom_male_3h	neg 521.15	LOG_Int_QCBCor_OElTrim	Normality	Kolmogorov-Smirnov	0.638589	1
PESI	gro_gen_del	hom_male_3h	neg 523.46	LOG_Int_QCBCor_OElTrim	Normality	Kolmogorov-Smirnov	0.5189	1
PESI	gro_gen_del	hom_male_3h	neg 524.22	LOG_Int_QCBCor_OElTrim	Normality	Kolmogorov-Smirnov	0.989619	1
PESI	gro_gen_del	hom_male_3h	neg 524.99	LOG_Int_QCBCor_OElTrim	Normality	Kolmogorov-Smirnov	0.763041	1
PESI	gro_gen_del	hom_male_3h	neg 525.77	LOG_Int_QCBCor_OElTrim	Normality	Kolmogorov-Smirnov	0.956959	1
PESI	gro_gen_del	hom_male_3h	neg 528.9	LOG_Int_QCBCor_OElTrim	Normality	Kolmogorov-Smirnov	0.781148	1
PESI	gro_gen_del	hom_male_3h	neg 529.67	LOG_Int_QCBCor_OElTrim	Normality	Kolmogorov-Smirnov	0.924096	1
PESI	gro_gen_del	hom_male_3h	neg 530.43	LOG_Int_QCBCor_OElTrim	Normality	Kolmogorov-Smirnov	0.974102	1
PESI	gro_gen_del	hom_male_3h	neg 531.19	LOG_Int_QCBCor_OElTrim	Normality	Kolmogorov-Smirnov	0.959954	1
PESI	gro_gen_del	hom_male_3h	neg 532.73	LOG_Int_QCBCor_OElTrim	Normality	Kolmogorov-Smirnov	0.797097	1
PESI	gro_gen_del	hom_male_3h	neg 533.55	LOG_Int_QCBCor_OElTrim	Normality	Kolmogorov-Smirnov	0.972185	1
PESI	gro_gen_del	hom_male_3h	neg 534.31	LOG_Int_QCBCor_OElTrim	Normality	Kolmogorov-Smirnov	0.969778	1
PESI	gro_gen_del	hom_male_3h	neg 535.07	LOG_Int_QCBCor_OElTrim	Normality	Kolmogorov-Smirnov	0.926833	1
PESI	gro_gen_del	hom_male_3h	neg 535.84	LOG_Int_QCBCor_OElTrim	Normality	Kolmogorov-Smirnov	0.972787	1
PESI	gro_gen_del	hom_male_3h	neg 536.6	LOG_Int_QCBCor_OElTrim	Normality	Kolmogorov-Smirnov	0.991871	1
PESI	gro_gen_del	hom_male_3h	neg 537.36	LOG_Int_QCBCor_OElTrim	Normality	Kolmogorov-Smirnov	0.506791	1
PESI	gro_gen_del	hom_male_3h	neg 538.16	LOG_Int_QCBCor_OElTrim	Normality	Kolmogorov-Smirnov	0.46496	1
PESI	gro_gen_del	hom_male_3h	neg 538.97	LOG_Int_QCBCor_OElTrim	Normality	Kolmogorov-Smirnov	0.947857	1
PESI	gro_gen_del	hom_male_3h	neg 539.76	LOG_Int_QCBCor_OElTrim	Normality	Kolmogorov-Smirnov	0.73515	1
PESI	gro_gen_del	hom_male_3h	neg 540.52	LOG_Int_QCBCor_OElTrim	Normality	Kolmogorov-Smirnov	0.922735	1
PESI	gro_gen_del	hom_male_3h	neg 543.72	LOG_Int_QCBCor_OElTrim	Normality	Kolmogorov-Smirnov	0.501105	1
PESI	gro_gen_del	hom_male_3h	neg 544.5	LOG_Int_QCBCor_OElTrim	Normality	Kolmogorov-Smirnov	0.981036	1
PESI	gro_gen_del	hom_male_3h	neg 545.28	LOG_Int_QCBCor_OElTrim	Normality	Kolmogorov-Smirnov	0.813749	1
PESI	gro_gen_del	hom_male_3h	neg 546.05	LOG_Int_QCBCor_OElTrim	Normality	Kolmogorov-Smirnov	0.964095	1
PESI	gro_gen_del	hom_male_3h	neg 546.86	LOG_Int_QCBCor_OElTrim	Normality	Kolmogorov-Smirnov	0.61304	1
PESI	gro_gen_del	hom_male_3h	neg 547.63	LOG_Int_QCBCor_OElTrim	Normality	Kolmogorov-Smirnov	0.691286	1
PESI	gro_gen_del	hom_male_3h	neg 548.39	LOG_Int_QCBCor_OElTrim	Normality	Kolmogorov-Smirnov	0.311528	1
PESI	gro_gen_del	hom_male_3h	neg 549.19	LOG_Int_QCBCor_OElTrim	Normality	Kolmogorov-Smirnov	0.998344	1
PESI	gro_gen_del	hom_male_3h	neg 550.71	LOG_Int_QCBCor_OElTrim	Normality	Kolmogorov-Smirnov	0.958937	1
PESI	gro_gen_del	hom_male_3h	neg 551.48	LOG_Int_QCBCor_OElTrim	Normality	Kolmogorov-Smirnov	0.883596	1
PESI	gro_gen_del	hom_male_3h	neg 552.24	LOG_Int_QCBCor_OElTrim	Normality	Kolmogorov-Smirnov	0.915319	1
PESI	gro_gen_del	hom_male_3h	neg 553.08	LOG_Int_QCBCor_OElTrim	Normality	Kolmogorov-Smirnov	0.976722	1
PESI	gro_gen_del	hom_male_3h	neg 553.84	LOG_Int_QCBCor_OElTrim	Normality	Kolmogorov-Smirnov	0.649617	1
PESI	gro_gen_del	hom_male_3h	neg 554.6	LOG_Int_QCBCor_OElTrim	Normality	Kolmogorov-Smirnov	0.813993	1
PESI	gro_gen_del	hom_male_3h	neg 555.38	LOG_Int_QCBCor_OElTrim	Normality	Kolmogorov-Smirnov	0.929449	1
PESI	gro_gen_del	hom_male_3h	neg 556.16	LOG_Int_QCBCor_OElTrim	Normality	Kolmogorov-Smirnov	0.96921	1
PESI	gro_gen_del	hom_male_3h	neg 556.92	LOG_Int_QCBCor_OElTrim	Normality	Kolmogorov-Smirnov	0.527098	1
PESI	gro_gen_del	hom_male_3h	neg 557.69	LOG_Int_QCBCor_OElTrim	Normality	Kolmogorov-Smirnov	0.701923	1
PESI	gro_gen_del	hom_male_3h	neg 558.5	LOG_Int_QCBCor_OElTrim	Normality	Kolmogorov-Smirnov	0.577753	1
PESI	gro_gen_del	hom_male_3h	neg 559.27	LOG_Int_QCBCor_OElTrim	Normality	Kolmogorov-Smirnov	0.88398	1
PESI	gro_gen_del	hom_male_3h	neg 560.05	LOG_Int_QCBCor_OElTrim	Normality	Kolmogorov-Smirnov	0.303404	1
PESI	gro_gen_del	hom_male_3h	neg 560.82	LOG_Int_QCBCor_OElTrim	Normality	Kolmogorov-Smirnov	0.749738	1
PESI	gro_gen_del	hom_male_3h	neg 561.58	LOG_Int_QCBCor_OElTrim	Normality	Kolmogorov-Smirnov	0.601847	1
PESI	gro_gen_del	hom_male_3h	neg 562.44	LOG_Int_QCBCor_OElTrim	Normality	Kolmogorov-Smirnov	0.894626	1
PESI	gro_gen_del	hom_male_3h	neg 563.2	LOG_Int_QCBCor_OElTrim	Normality	Kolmogorov-Smirnov	0.967909	1
PESI	gro_gen_del	hom_male_3h	neg 563.96	LOG_Int_QCBCor_OElTrim	Normality	Kolmogorov-Smirnov	0.784044	1
PESI	gro_gen_del	hom_male_3h	neg 564.73	LOG_Int_QCBCor_OElTrim	Normality	Kolmogorov-Smirnov	0.524469	1
PESI	gro_gen_del	hom_male_3h	neg 565.5	LOG_Int_QCBCor_OElTrim	Normality	Kolmogorov-Smirnov	0.982337	1
PESI	gro_gen_del	hom_male_3h	neg 566.28	LOG_Int_QCBCor_OElTrim	Normality	Kolmogorov-Smirnov	0.937062	1
PESI	gro_gen_del	hom_male_3h	neg 567.8	LOG_Int_QCBCor_OElTrim	Normality	Kolmogorov-Smirnov	0.850767	1
PESI	gro_gen_del	hom_male_3h	neg 568.56	LOG_Int_QCBCor_OElTrim	Normality	Kolmogorov-Smirnov	0.89716	1
PESI	gro_gen_del	hom_male_3h	neg 569.33	LOG_Int_QCBCor_OElTrim	Normality	Kolmogorov-Smirnov	0.977265	1
PESI	gro_gen_del	hom_male_3h	neg 570.11	LOG_Int_QCBCor_OElTrim	Normality	Kolmogorov-Smirnov	0.915936	1
PESI	gro_gen_del	hom_male_3h	neg 570.89	LOG_Int_QCBCor_OElTrim	Normality	Kolmogorov-Smirnov	0.677825	1
PESI	gro_gen_del	hom_male_3h	neg 572.44	LOG_Int_QCBCor_OElTrim	Normality	Kolmogorov-Smirnov	0.983091	1
PESI	gro_gen_del	hom_male_3h	neg 573.2	LOG_Int_QCBCor_OElTrim	Normality	Kolmogorov-Smirnov	0.940232	1
PESI	gro_gen_del	hom_male_3h	neg 573.97	LOG_Int_QCBCor_OElTrim	Normality	Kolmogorov-Smirnov	0.922055	1
PESI	gro_gen_del	hom_male_3h	neg 574.73	LOG_Int_QCBCor_OElTrim	Normality	Kolmogorov-Smirnov	0.846489	1
PESI	gro_gen_del	hom_male_3h	neg 575.5	LOG_Int_QCBCor_OElTrim	Normality	Kolmogorov-Smirnov	0.695683	1
PESI	gro_gen_del	hom_male_3h	neg 576.27	LOG_Int_QCBCor_OElTrim	Normality	Kolmogorov-Smirnov	0.991978	1
PESI	gro_gen_del	hom_male_3h	neg 577.08	LOG_Int_QCBCor_OElTrim	Normality	Kolmogorov-Smirnov	0.978131	1
PESI	gro_gen_del	hom_male_3h	neg 577.85	LOG_Int_QCBCor_OElTrim	Normality	Kolmogorov-Smirnov	0.859189	1
PESI	gro_gen_del	hom_male_3h	neg 578.61	LOG_Int_QCBCor_OElTrim	Normality	Kolmogorov-Smirnov	0.969213	1
PESI	gro_gen_del	hom_male_3h	neg 579.39	LOG_Int_QCBCor_OElTrim	Normality	Kolmogorov-Smirnov	0.784112	1
PESI	gro_gen_del	hom_male_3h	neg 580.91	LOG_Int_QCBCor_OElTrim	Normality	Kolmogorov-Smirnov	0.689984	1
PESI	gro_gen_del	hom_male_3h	neg 582.44	LOG_Int_QCBCor_OElTrim	Normality	Kolmogorov-Smirnov	0.700979	1
PESI	gro_gen_del	hom_male_3h	neg 583.2	LOG_Int_QCBCor_OElTrim	Normality	Kolmogorov-Smirnov	0.929826	1
PESI	gro_gen_del	hom_male_3h	neg 584.74	LOG_Int_QCBCor_OElTrim	Normality	Kolmogorov-Smirnov	0.853282	1
PESI	gro_gen_del	hom_male_3h	neg 585.5	LOG_Int_QCBCor_OElTrim	Normality	Kolmogorov-Smirnov	0.963896	1
PESI	gro_gen_del	hom_male_3h	neg 586.26	LOG_Int_QCBCor_OElTrim	Normality	Kolmogorov-Smirnov	0.86455	1
PESI	gro_gen_del	hom_male_3h	neg 587.04	LOG_Int_QCBCor_OElTrim	Normality	Kolmogorov-Smirnov	0.998753	1
PESI	gro_gen_del	hom_male_3h	neg 587.8	LOG_Int_QCBCor_OElTrim	Normality	Kolmogorov-Smirnov	0.65252	1
PESI	gro_gen_del	hom_male_3h	neg 588.56	LOG_Int_QCBCor_OElTrim	Normality	Kolmogorov-Smirnov	0.657732	1
PESI	gro_gen_del	hom_male_3h	neg 589.41	LOG_Int_QCBCor_OElTrim	Normality	Kolmogorov-Smirnov	0.790084	1
PESI	gro_gen_del	hom_male_3h	neg 590.18	LOG_Int_QCBCor_OElTrim	Normality	Kolmogorov-Smirnov	0.798743	1
PESI	gro_gen_del	hom_male_3h	neg 590.95	LOG_Int_QCBCor_OElTrim	Normality	Kolmogorov-Smirnov	0.81731	1
PESI	gro_gen_del	hom_male_3h	neg 591.71	LOG_Int_QCBCor_OElTrim	Normality	Kolmogorov-Smirnov	0.957685	1
PESI	gro_gen_del	hom_male_3h	neg 592.47	LOG_Int_QCBCor_OElTrim	Normality	Kolmogorov-Smirnov	0.988391	1
PESI	gro_gen_del	hom_male_3h	neg 593.23	LOG_Int_QCBCor_OElTrim	Normality	Kolmogorov-Smirnov	0.876673	1
PESI	gro_gen_del	hom_male_3h	neg 594.79	LOG_Int_QCBCor_OElTrim	Normality	Kolmogorov-Smirnov	0.973352	1
PESI	gro_gen_del	hom_male_3h	neg NA	LOG_Int_QCBCor_OElTrim	Normality	Kolmogorov-Smirnov	0.942932	1
PESI	gro_gen_del	hom_male_3h	neg 595.6	LOG_Int_QCBCor_OElTrim	Normality	Kolmogorov-Smirnov	0.88281	1
PESI	gro_gen_del	hom_male_3h	neg 596.37	LOG_Int_QCBCor_OElTrim	Normality	Kolmogorov-Smirnov	0.760264	1
PESI	gro_gen_del	hom_male_3h	neg 597.16	LOG_Int_QCBCor_OElTrim	Normality	Kolmogorov-Smirnov	0.733429	1
PESI	gro_gen_del	hom_male_3h	neg 597.93	LOG_Int_QCBCor_OElTrim	Normality	Kolmogorov-Smirnov	0.961527	1
PESI	gro_gen_del	hom_male_3h	neg 598.69	LOG_Int_QCBCor_OElTrim	Normality	Kolmogorov-Smirnov	0.47375	1
PESI	gro_gen_del	hom_male_3h	neg 599.46	LOG_Int_QCBCor_OElTrim	Normality	Kolmogorov-Smirnov	0.955344	1
PESI	gro_gen_del	hom_male_3h	neg 600.27	LOG_Int_QCBCor_OElTrim	Normality	Kolmogorov-Smirnov	0.974144	1
PESI	gro_gen_del	hom_male_3h	neg 601.07	LOG_Int_QCBCor_OElTrim	Normality	Kolmogorov-Smirnov	0.690234	1
PESI	gro_gen_del	hom_male_3h	neg 601.83	LOG_Int_QCBCor_OElTrim	Normality	Kolmogorov-Smirnov	0.813536	1
PESI	gro_gen_del	hom_male_3h	neg 602.6	LOG_Int_QCBCor_OElTrim	Normality	Kolmogorov-Smirnov	0.434318	1
PESI	gro_gen_del	hom_male_3h	neg 603.36	LOG_Int_QCBCor_OElTrim	Normality	Kolmogorov-Smirnov	0.522443	1
PESI	gro_gen_del	hom_male_3h	neg 604.12	LOG_Int_QCBCor_OElTrim	Normality	Kolmogorov-Smirnov	0.956912	1
PESI	gro_gen_del	hom_male_3h	neg 604.9	LOG_Int_QCBCor_OElTrim	Normality	Kolmogorov-Smirnov	0.831015	1
PESI	gro_gen_del	hom_male_3h	neg 605.67	LOG_Int_QCBCor_OElTrim	Normality	Kolmogorov-Smirnov	0.998251	1
PESI	gro_gen_del	hom_male_3h	neg 606.46	LOG_Int_QCBCor_OElTrim	Normality	Kolmogorov-Smirnov	0.969895	1
PESI	gro_gen_del	hom_male_3h	neg 607.22	LOG_Int_QCBCor_OElTrim	Normality	Kolmogorov-Smirnov	0.837533	1
PESI	gro_gen_del	hom_male_3h	neg 608.75	LOG_Int_QCBCor_OElTrim	Normality	Kolmogorov-Smirnov	0.829746	1
PESI	gro_gen_del	hom_male_3h	neg 609.53	LOG_Int_QCBCor_OElTrim	Normality	Kolmogorov-Smirnov	0.909278	1
PESI	gro_gen_del	hom_male_3h	neg 610.3	LOG_Int_QCBCor_OElTrim	Normality	Kolmogorov-Smirnov	0.854169	1
PESI	gro_gen_del	hom_male_3h	neg 611.06	LOG_Int_QCBCor_OElTrim	Normality	Kolmogorov-Smirnov	0.638068	1
PESI	gro_gen_del	hom_male_3h	neg 611.86	LOG_Int_QCBCor_OElTrim	Normality	Kolmogorov-Smirnov	0.940674	1
PESI	gro_gen_del	hom_male_3h	neg 615.78	LOG_Int_QCBCor_OElTrim	Normality	Kolmogorov-Smirnov	0.966002	1
PESI	gro_gen_del	hom_male_3h	neg NA	LOG_Int_QCBCor_OElTrim	Normality	Kolmogorov-Smirnov	0.448118	1
PESI	gro_gen_del	hom_male_3h	neg 616.54	LOG_Int_QCBCor_OElTrim	Normality	Kolmogorov-Smirnov	0.364976	1
PESI	gro_gen_del	hom_male_3h	neg 617.3	LOG_Int_QCBCor_OElTrim	Normality	Kolmogorov-Smirnov	0.673629	1
PESI	gro_gen_del	hom_male_3h	neg 618.08	LOG_Int_QCBCor_OElTrim	Normality	Kolmogorov-Smirnov	0.988407	1
PESI	gro_gen_del	hom_male_3h	neg 618.86	LOG_Int_QCBCor_OElTrim	Normality	Kolmogorov-Smirnov	0.945051	1
PESI	gro_gen_del	hom_male_3h	neg 619.62	LOG_Int_QCBCor_OElTrim	Normality	Kolmogorov-Smirnov	0.648269	1
PESI	gro_gen_del	hom_male_3h	neg 620.4	LOG_Int_QCBCor_OElTrim	Normality	Kolmogorov-Smirnov	0.980292	1
PESI	gro_gen_del	hom_male_3h	neg 621.16	LOG_Int_QCBCor_OElTrim	Normality	Kolmogorov-Smirnov	0.954785	1
PESI	gro_gen_del	hom_male_3h	neg 621.92	LOG_Int_QCBCor_OElTrim	Normality	Kolmogorov-Smirnov	0.977764	1
PESI	gro_gen_del	hom_male_3h	neg 622.78	LOG_Int_QCBCor_OElTrim	Normality	Kolmogorov-Smirnov	0.960642	1
PESI	gro_gen_del	hom_male_3h	neg 623.54	LOG_Int_QCBCor_OElTrim	Normality	Kolmogorov-Smirnov	0.922184	1
PESI	gro_gen_del	hom_male_3h	neg 624.39	LOG_Int_QCBCor_OElTrim	Normality	Kolmogorov-Smirnov	0.742024	1
PESI	gro_gen_del	hom_male_3h	neg 625.92	LOG_Int_QCBCor_OElTrim	Normality	Kolmogorov-Smirnov	0.954456	1
PESI	gro_gen_del	hom_male_3h	neg 626.72	LOG_Int_QCBCor_OElTrim	Normality	Kolmogorov-Smirnov	0.947637	1
PESI	gro_gen_del	hom_male_3h	neg 627.5	LOG_Int_QCBCor_OElTrim	Normality	Kolmogorov-Smirnov	0.941941	1
PESI	gro_gen_del	hom_male_3h	neg 628.26	LOG_Int_QCBCor_OElTrim	Normality	Kolmogorov-Smirnov	0.599112	1
PESI	gro_gen_del	hom_male_3h	neg 629.06	LOG_Int_QCBCor_OElTrim	Normality	Kolmogorov-Smirnov	0.970152	1
PESI	gro_gen_del	hom_male_3h	neg 629.86	LOG_Int_QCBCor_OElTrim	Normality	Kolmogorov-Smirnov	0.635324	1
PESI	gro_gen_del	hom_male_3h	neg 630.62	LOG_Int_QCBCor_OElTrim	Normality	Kolmogorov-Smirnov	0.834653	1
PESI	gro_gen_del	hom_male_3h	neg 631.38	LOG_Int_QCBCor_OElTrim	Normality	Kolmogorov-Smirnov	0.941016	1
PESI	gro_gen_del	hom_male_3h	neg 632.14	LOG_Int_QCBCor_OElTrim	Normality	Kolmogorov-Smirnov	0.709416	1
PESI	gro_gen_del	hom_male_3h	neg 632.93	LOG_Int_QCBCor_OElTrim	Normality	Kolmogorov-Smirnov	0.999822	1
PESI	gro_gen_del	hom_male_3h	neg 633.7	LOG_Int_QCBCor_OElTrim	Normality	Kolmogorov-Smirnov	0.976119	1
PESI	gro_gen_del	hom_male_3h	neg 634.47	LOG_Int_QCBCor_OElTrim	Normality	Kolmogorov-Smirnov	0.857101	1
PESI	gro_gen_del	hom_male_3h	neg 635.25	LOG_Int_QCBCor_OElTrim	Normality	Kolmogorov-Smirnov	0.398363	1
PESI	gro_gen_del	hom_male_3h	neg 636.04	LOG_Int_QCBCor_OElTrim	Normality	Kolmogorov-Smirnov	0.758154	1
PESI	gro_gen_del	hom_male_3h	neg 636.8	LOG_Int_QCBCor_OElTrim	Normality	Kolmogorov-Smirnov	0.992697	1
PESI	gro_gen_del	hom_male_3h	neg 637.57	LOG_Int_QCBCor_OElTrim	Normality	Kolmogorov-Smirnov	0.969706	1
PESI	gro_gen_del	hom_male_3h	neg 638.35	LOG_Int_QCBCor_OElTrim	Normality	Kolmogorov-Smirnov	0.885436	1
PESI	gro_gen_del	hom_male_3h	neg 639.12	LOG_Int_QCBCor_OElTrim	Normality	Kolmogorov-Smirnov	0.967946	1
PESI	gro_gen_del	hom_male_3h	neg 639.9	LOG_Int_QCBCor_OElTrim	Normality	Kolmogorov-Smirnov	0.604067	1
PESI	gro_gen_del	hom_male_3h	neg 642.2	LOG_Int_QCBCor_OElTrim	Normality	Kolmogorov-Smirnov	0.905328	1
PESI	gro_gen_del	hom_male_3h	neg 643.79	LOG_Int_QCBCor_OElTrim	Normality	Kolmogorov-Smirnov	0.462713	1
PESI	gro_gen_del	hom_male_3h	neg NA	LOG_Int_QCBCor_OElTrim	Normality	Kolmogorov-Smirnov	0.757044	1
PESI	gro_gen_del	hom_male_3h	neg 644.6	LOG_Int_QCBCor_OElTrim	Normality	Kolmogorov-Smirnov	0.956739	1
PESI	gro_gen_del	hom_male_3h	neg 645.36	LOG_Int_QCBCor_OElTrim	Normality	Kolmogorov-Smirnov	0.738392	1
PESI	gro_gen_del	hom_male_3h	neg 646.12	LOG_Int_QCBCor_OElTrim	Normality	Kolmogorov-Smirnov	0.908349	1
PESI	gro_gen_del	hom_male_3h	neg 646.88	LOG_Int_QCBCor_OElTrim	Normality	Kolmogorov-Smirnov	0.814626	1
PESI	gro_gen_del	hom_male_3h	neg 647.64	LOG_Int_QCBCor_OElTrim	Normality	Kolmogorov-Smirnov	0.933951	1
PESI	gro_gen_del	hom_male_3h	neg 648.42	LOG_Int_QCBCor_OElTrim	Normality	Kolmogorov-Smirnov	0.43563	1
PESI	gro_gen_del	hom_male_3h	neg 649.19	LOG_Int_QCBCor_OElTrim	Normality	Kolmogorov-Smirnov	0.961661	1
PESI	gro_gen_del	hom_male_3h	neg 649.95	LOG_Int_QCBCor_OElTrim	Normality	Kolmogorov-Smirnov	0.862169	1
PESI	gro_gen_del	hom_male_3h	neg 650.72	LOG_Int_QCBCor_OElTrim	Normality	Kolmogorov-Smirnov	0.729891	1
PESI	gro_gen_del	hom_male_3h	neg 651.48	LOG_Int_QCBCor_OElTrim	Normality	Kolmogorov-Smirnov	0.915516	1
PESI	gro_gen_del	hom_male_3h	neg 652.25	LOG_Int_QCBCor_OElTrim	Normality	Kolmogorov-Smirnov	0.963353	1
PESI	gro_gen_del	hom_male_3h	neg 653.01	LOG_Int_QCBCor_OElTrim	Normality	Kolmogorov-Smirnov	0.898885	1
PESI	gro_gen_del	hom_male_3h	neg 653.77	LOG_Int_QCBCor_OElTrim	Normality	Kolmogorov-Smirnov	0.966554	1
PESI	gro_gen_del	hom_male_3h	neg 654.56	LOG_Int_QCBCor_OElTrim	Normality	Kolmogorov-Smirnov	0.962676	1
PESI	gro_gen_del	hom_male_3h	neg 655.33	LOG_Int_QCBCor_OElTrim	Normality	Kolmogorov-Smirnov	0.964611	1
PESI	gro_gen_del	hom_male_3h	neg 656.09	LOG_Int_QCBCor_OElTrim	Normality	Kolmogorov-Smirnov	0.839787	1
PESI	gro_gen_del	hom_male_3h	neg 656.85	LOG_Int_QCBCor_OElTrim	Normality	Kolmogorov-Smirnov	0.999349	1
PESI	gro_gen_del	hom_male_3h	neg 657.62	LOG_Int_QCBCor_OElTrim	Normality	Kolmogorov-Smirnov	0.574911	1
PESI	gro_gen_del	hom_male_3h	neg 659.18	LOG_Int_QCBCor_OElTrim	Normality	Kolmogorov-Smirnov	0.837996	1
PESI	gro_gen_del	hom_male_3h	neg 659.94	LOG_Int_QCBCor_OElTrim	Normality	Kolmogorov-Smirnov	0.546059	1
PESI	gro_gen_del	hom_male_3h	neg 660.72	LOG_Int_QCBCor_OElTrim	Normality	Kolmogorov-Smirnov	0.998684	1
PESI	gro_gen_del	hom_male_3h	neg 661.51	LOG_Int_QCBCor_OElTrim	Normality	Kolmogorov-Smirnov	0.742426	1
PESI	gro_gen_del	hom_male_3h	neg 662.27	LOG_Int_QCBCor_OElTrim	Normality	Kolmogorov-Smirnov	0.933974	1
PESI	gro_gen_del	hom_male_3h	neg 663.03	LOG_Int_QCBCor_OElTrim	Normality	Kolmogorov-Smirnov	0.672809	1
PESI	gro_gen_del	hom_male_3h	neg 663.8	LOG_Int_QCBCor_OElTrim	Normality	Kolmogorov-Smirnov	0.749906	1
PESI	gro_gen_del	hom_male_3h	neg 664.58	LOG_Int_QCBCor_OElTrim	Normality	Kolmogorov-Smirnov	0.292258	1
PESI	gro_gen_del	hom_male_3h	neg 665.34	LOG_Int_QCBCor_OElTrim	Normality	Kolmogorov-Smirnov	0.800661	1
PESI	gro_gen_del	hom_male_3h	neg 666.1	LOG_Int_QCBCor_OElTrim	Normality	Kolmogorov-Smirnov	0.351805	1
PESI	gro_gen_del	hom_male_3h	neg 666.86	LOG_Int_QCBCor_OElTrim	Normality	Kolmogorov-Smirnov	0.852236	1
PESI	gro_gen_del	hom_male_3h	neg 667.62	LOG_Int_QCBCor_OElTrim	Normality	Kolmogorov-Smirnov	0.99807	1
PESI	gro_gen_del	hom_male_3h	neg 668.39	LOG_Int_QCBCor_OElTrim	Normality	Kolmogorov-Smirnov	0.888556	1
PESI	gro_gen_del	hom_male_3h	neg 669.15	LOG_Int_QCBCor_OElTrim	Normality	Kolmogorov-Smirnov	0.740502	1
PESI	gro_gen_del	hom_male_3h	neg 669.94	LOG_Int_QCBCor_OElTrim	Normality	Kolmogorov-Smirnov	0.320916	1
PESI	gro_gen_del	hom_male_3h	neg 670.7	LOG_Int_QCBCor_OElTrim	Normality	Kolmogorov-Smirnov	0.678167	1
PESI	gro_gen_del	hom_male_3h	neg 671.46	LOG_Int_QCBCor_OElTrim	Normality	Kolmogorov-Smirnov	0.995301	1
PESI	gro_gen_del	hom_male_3h	neg 672.24	LOG_Int_QCBCor_OElTrim	Normality	Kolmogorov-Smirnov	0.850892	1
PESI	gro_gen_del	hom_male_3h	neg 673.07	LOG_Int_QCBCor_OElTrim	Normality	Kolmogorov-Smirnov	0.909186	1
PESI	gro_gen_del	hom_male_3h	neg 673.83	LOG_Int_QCBCor_OElTrim	Normality	Kolmogorov-Smirnov	0.630778	1
PESI	gro_gen_del	hom_male_3h	neg 674.6	LOG_Int_QCBCor_OElTrim	Normality	Kolmogorov-Smirnov	0.834722	1
PESI	gro_gen_del	hom_male_3h	neg 675.4	LOG_Int_QCBCor_OElTrim	Normality	Kolmogorov-Smirnov	0.345249	1
PESI	gro_gen_del	hom_male_3h	neg 676.16	LOG_Int_QCBCor_OElTrim	Normality	Kolmogorov-Smirnov	0.62502	1
PESI	gro_gen_del	hom_male_3h	neg 676.99	LOG_Int_QCBCor_OElTrim	Normality	Kolmogorov-Smirnov	0.835417	1
PESI	gro_gen_del	hom_male_3h	neg 677.77	LOG_Int_QCBCor_OElTrim	Normality	Kolmogorov-Smirnov	0.750892	1
PESI	gro_gen_del	hom_male_3h	neg 678.53	LOG_Int_QCBCor_OElTrim	Normality	Kolmogorov-Smirnov	0.906265	1
PESI	gro_gen_del	hom_male_3h	neg 679.32	LOG_Int_QCBCor_OElTrim	Normality	Kolmogorov-Smirnov	0.743167	1
PESI	gro_gen_del	hom_male_3h	neg 680.09	LOG_Int_QCBCor_OElTrim	Normality	Kolmogorov-Smirnov	0.767412	1
PESI	gro_gen_del	hom_male_3h	neg 680.87	LOG_Int_QCBCor_OElTrim	Normality	Kolmogorov-Smirnov	0.99904	1
PESI	gro_gen_del	hom_male_3h	neg 682.42	LOG_Int_QCBCor_OElTrim	Normality	Kolmogorov-Smirnov	0.939611	1
PESI	gro_gen_del	hom_male_3h	neg 683.2	LOG_Int_QCBCor_OElTrim	Normality	Kolmogorov-Smirnov	0.995196	1
PESI	gro_gen_del	hom_male_3h	neg 683.98	LOG_Int_QCBCor_OElTrim	Normality	Kolmogorov-Smirnov	0.897429	1
PESI	gro_gen_del	hom_male_3h	neg 685.59	LOG_Int_QCBCor_OElTrim	Normality	Kolmogorov-Smirnov	0.904424	1
PESI	gro_gen_del	hom_male_3h	neg 686.35	LOG_Int_QCBCor_OElTrim	Normality	Kolmogorov-Smirnov	0.822733	1
PESI	gro_gen_del	hom_male_3h	neg 687.13	LOG_Int_QCBCor_OElTrim	Normality	Kolmogorov-Smirnov	0.912508	1
PESI	gro_gen_del	hom_male_3h	neg 687.9	LOG_Int_QCBCor_OElTrim	Normality	Kolmogorov-Smirnov	0.791451	1
PESI	gro_gen_del	hom_male_3h	neg 688.69	LOG_Int_QCBCor_OElTrim	Normality	Kolmogorov-Smirnov	0.805411	1
PESI	gro_gen_del	hom_male_3h	neg 689.45	LOG_Int_QCBCor_OElTrim	Normality	Kolmogorov-Smirnov	0.982961	1
PESI	gro_gen_del	hom_male_3h	neg 690.21	LOG_Int_QCBCor_OElTrim	Normality	Kolmogorov-Smirnov	0.81281	1
PESI	gro_gen_del	hom_male_3h	neg 690.99	LOG_Int_QCBCor_OElTrim	Normality	Kolmogorov-Smirnov	0.84604	1
PESI	gro_gen_del	hom_male_3h	neg 691.77	LOG_Int_QCBCor_OElTrim	Normality	Kolmogorov-Smirnov	0.837617	1
PESI	gro_gen_del	hom_male_3h	neg 692.57	LOG_Int_QCBCor_OElTrim	Normality	Kolmogorov-Smirnov	0.934355	1
PESI	gro_gen_del	hom_male_3h	neg 693.33	LOG_Int_QCBCor_OElTrim	Normality	Kolmogorov-Smirnov	0.808179	1
PESI	gro_gen_del	hom_male_3h	neg 694.1	LOG_Int_QCBCor_OElTrim	Normality	Kolmogorov-Smirnov	0.88855	1
PESI	gro_gen_del	hom_male_3h	neg 694.86	LOG_Int_QCBCor_OElTrim	Normality	Kolmogorov-Smirnov	0.963487	1
PESI	gro_gen_del	hom_male_3h	neg 695.62	LOG_Int_QCBCor_OElTrim	Normality	Kolmogorov-Smirnov	0.926287	1
PESI	gro_gen_del	hom_male_3h	neg 696.39	LOG_Int_QCBCor_OElTrim	Normality	Kolmogorov-Smirnov	0.862813	1
PESI	gro_gen_del	hom_male_3h	neg 697.15	LOG_Int_QCBCor_OElTrim	Normality	Kolmogorov-Smirnov	0.691429	1
PESI	gro_gen_del	hom_male_3h	neg 697.91	LOG_Int_QCBCor_OElTrim	Normality	Kolmogorov-Smirnov	0.88857	1
PESI	gro_gen_del	hom_male_3h	neg 699.43	LOG_Int_QCBCor_OElTrim	Normality	Kolmogorov-Smirnov	0.985525	1
PESI	gro_gen_del	hom_male_3h	neg 700.2	LOG_Int_QCBCor_OElTrim	Normality	Kolmogorov-Smirnov	0.91339	1
PESI	gro_gen_del	hom_male_3h	neg 700.97	LOG_Int_QCBCor_OElTrim	Normality	Kolmogorov-Smirnov	0.804055	1
PESI	gro_gen_del	hom_male_3h	neg 701.73	LOG_Int_QCBCor_OElTrim	Normality	Kolmogorov-Smirnov	0.77654	1
PESI	gro_gen_del	hom_male_3h	neg 702.5	LOG_Int_QCBCor_OElTrim	Normality	Kolmogorov-Smirnov	0.810302	1
PESI	gro_gen_del	hom_male_3h	neg 703.3	LOG_Int_QCBCor_OElTrim	Normality	Kolmogorov-Smirnov	0.998943	1
PESI	gro_gen_del	hom_male_3h	neg 704.07	LOG_Int_QCBCor_OElTrim	Normality	Kolmogorov-Smirnov	0.969128	1
PESI	gro_gen_del	hom_male_3h	neg 704.85	LOG_Int_QCBCor_OElTrim	Normality	Kolmogorov-Smirnov	0.951322	1
PESI	gro_gen_del	hom_male_3h	neg 705.61	LOG_Int_QCBCor_OElTrim	Normality	Kolmogorov-Smirnov	0.891284	1
PESI	gro_gen_del	hom_male_3h	neg 706.39	LOG_Int_QCBCor_OElTrim	Normality	Kolmogorov-Smirnov	0.600303	1
PESI	gro_gen_del	hom_male_3h	neg 707.15	LOG_Int_QCBCor_OElTrim	Normality	Kolmogorov-Smirnov	0.927472	1
PESI	gro_gen_del	hom_male_3h	neg 707.91	LOG_Int_QCBCor_OElTrim	Normality	Kolmogorov-Smirnov	0.98192	1
PESI	gro_gen_del	hom_male_3h	neg 708.68	LOG_Int_QCBCor_OElTrim	Normality	Kolmogorov-Smirnov	0.767689	1
PESI	gro_gen_del	hom_male_3h	neg 709.45	LOG_Int_QCBCor_OElTrim	Normality	Kolmogorov-Smirnov	0.327742	1
PESI	gro_gen_del	hom_male_3h	neg 710.97	LOG_Int_QCBCor_OElTrim	Normality	Kolmogorov-Smirnov	0.906773	1
PESI	gro_gen_del	hom_male_3h	neg 711.76	LOG_Int_QCBCor_OElTrim	Normality	Kolmogorov-Smirnov	0.777936	1
PESI	gro_gen_del	hom_male_3h	neg 712.53	LOG_Int_QCBCor_OElTrim	Normality	Kolmogorov-Smirnov	0.998939	1
PESI	gro_gen_del	hom_male_3h	neg 713.3	LOG_Int_QCBCor_OElTrim	Normality	Kolmogorov-Smirnov	0.972894	1
PESI	gro_gen_del	hom_male_3h	neg 714.07	LOG_Int_QCBCor_OElTrim	Normality	Kolmogorov-Smirnov	0.993743	1
PESI	gro_gen_del	hom_male_3h	neg 714.83	LOG_Int_QCBCor_OElTrim	Normality	Kolmogorov-Smirnov	0.844608	1
PESI	gro_gen_del	hom_male_3h	neg 715.59	LOG_Int_QCBCor_OElTrim	Normality	Kolmogorov-Smirnov	0.919843	1
PESI	gro_gen_del	hom_male_3h	neg 716.37	LOG_Int_QCBCor_OElTrim	Normality	Kolmogorov-Smirnov	0.654256	1
PESI	gro_gen_del	hom_male_3h	neg 717.13	LOG_Int_QCBCor_OElTrim	Normality	Kolmogorov-Smirnov	0.94323	1
PESI	gro_gen_del	hom_male_3h	neg 717.89	LOG_Int_QCBCor_OElTrim	Normality	Kolmogorov-Smirnov	0.580235	1
PESI	gro_gen_del	hom_male_3h	neg 718.67	LOG_Int_QCBCor_OElTrim	Normality	Kolmogorov-Smirnov	0.708583	1
PESI	gro_gen_del	hom_male_3h	neg 719.44	LOG_Int_QCBCor_OElTrim	Normality	Kolmogorov-Smirnov	0.773227	1
PESI	gro_gen_del	hom_male_3h	neg 720.2	LOG_Int_QCBCor_OElTrim	Normality	Kolmogorov-Smirnov	0.929613	1
PESI	gro_gen_del	hom_male_3h	neg 720.98	LOG_Int_QCBCor_OElTrim	Normality	Kolmogorov-Smirnov	0.909976	1
PESI	gro_gen_del	hom_male_3h	neg 721.81	LOG_Int_QCBCor_OElTrim	Normality	Kolmogorov-Smirnov	0.780854	1
PESI	gro_gen_del	hom_male_3h	neg 723.34	LOG_Int_QCBCor_OElTrim	Normality	Kolmogorov-Smirnov	0.70445	1
PESI	gro_gen_del	hom_male_3h	neg 724.12	LOG_Int_QCBCor_OElTrim	Normality	Kolmogorov-Smirnov	0.443095	1
PESI	gro_gen_del	hom_male_3h	neg 724.89	LOG_Int_QCBCor_OElTrim	Normality	Kolmogorov-Smirnov	0.744133	1
PESI	gro_gen_del	hom_male_3h	neg 725.67	LOG_Int_QCBCor_OElTrim	Normality	Kolmogorov-Smirnov	0.709399	1
PESI	gro_gen_del	hom_male_3h	neg 726.43	LOG_Int_QCBCor_OElTrim	Normality	Kolmogorov-Smirnov	0.897005	1
PESI	gro_gen_del	hom_male_3h	neg 727.19	LOG_Int_QCBCor_OElTrim	Normality	Kolmogorov-Smirnov	0.786088	1
PESI	gro_gen_del	hom_male_3h	neg 727.99	LOG_Int_QCBCor_OElTrim	Normality	Kolmogorov-Smirnov	0.923094	1
PESI	gro_gen_del	hom_male_3h	neg 728.78	LOG_Int_QCBCor_OElTrim	Normality	Kolmogorov-Smirnov	0.163924	1
PESI	gro_gen_del	hom_male_3h	neg 729.56	LOG_Int_QCBCor_OElTrim	Normality	Kolmogorov-Smirnov	0.9117	1
PESI	gro_gen_del	hom_male_3h	neg 730.33	LOG_Int_QCBCor_OElTrim	Normality	Kolmogorov-Smirnov	0.645538	1
PESI	gro_gen_del	hom_male_3h	neg 731.09	LOG_Int_QCBCor_OElTrim	Normality	Kolmogorov-Smirnov	0.755868	1
PESI	gro_gen_del	hom_male_3h	neg 731.86	LOG_Int_QCBCor_OElTrim	Normality	Kolmogorov-Smirnov	0.646107	1
PESI	gro_gen_del	hom_male_3h	neg 732.68	LOG_Int_QCBCor_OElTrim	Normality	Kolmogorov-Smirnov	0.883215	1
PESI	gro_gen_del	hom_male_3h	neg 734.24	LOG_Int_QCBCor_OElTrim	Normality	Kolmogorov-Smirnov	0.875959	1
PESI	gro_gen_del	hom_male_3h	neg 735.1	LOG_Int_QCBCor_OElTrim	Normality	Kolmogorov-Smirnov	0.988418	1
PESI	gro_gen_del	hom_male_3h	neg 735.87	LOG_Int_QCBCor_OElTrim	Normality	Kolmogorov-Smirnov	0.464386	1
PESI	gro_gen_del	hom_male_3h	neg 736.64	LOG_Int_QCBCor_OElTrim	Normality	Kolmogorov-Smirnov	0.81069	1
PESI	gro_gen_del	hom_male_3h	neg 737.4	LOG_Int_QCBCor_OElTrim	Normality	Kolmogorov-Smirnov	0.897965	1
PESI	gro_gen_del	hom_male_3h	neg 738.16	LOG_Int_QCBCor_OElTrim	Normality	Kolmogorov-Smirnov	0.821293	1
PESI	gro_gen_del	hom_male_3h	neg 738.93	LOG_Int_QCBCor_OElTrim	Normality	Kolmogorov-Smirnov	0.969015	1
PESI	gro_gen_del	hom_male_3h	neg 739.69	LOG_Int_QCBCor_OElTrim	Normality	Kolmogorov-Smirnov	0.814948	1
PESI	gro_gen_del	hom_male_3h	neg 740.48	LOG_Int_QCBCor_OElTrim	Normality	Kolmogorov-Smirnov	0.709261	1
PESI	gro_gen_del	hom_male_3h	neg 741.28	LOG_Int_QCBCor_OElTrim	Normality	Kolmogorov-Smirnov	0.919241	1
PESI	gro_gen_del	hom_male_3h	neg 742.05	LOG_Int_QCBCor_OElTrim	Normality	Kolmogorov-Smirnov	0.948578	1
PESI	gro_gen_del	hom_male_3h	neg 743.57	LOG_Int_QCBCor_OElTrim	Normality	Kolmogorov-Smirnov	0.738754	1
PESI	gro_gen_del	hom_male_3h	neg 744.33	LOG_Int_QCBCor_OElTrim	Normality	Kolmogorov-Smirnov	0.946774	1
PESI	gro_gen_del	hom_male_3h	neg 745.1	LOG_Int_QCBCor_OElTrim	Normality	Kolmogorov-Smirnov	0.623548	1
PESI	gro_gen_del	hom_male_3h	neg 745.86	LOG_Int_QCBCor_OElTrim	Normality	Kolmogorov-Smirnov	0.940565	1
PESI	gro_gen_del	hom_male_3h	neg 747.43	LOG_Int_QCBCor_OElTrim	Normality	Kolmogorov-Smirnov	0.301233	1
PESI	gro_gen_del	hom_male_3h	neg 748.2	LOG_Int_QCBCor_OElTrim	Normality	Kolmogorov-Smirnov	0.836364	1
PESI	gro_gen_del	hom_male_3h	neg 748.97	LOG_Int_QCBCor_OElTrim	Normality	Kolmogorov-Smirnov	0.917956	1
PESI	gro_gen_del	hom_male_3h	neg 749.73	LOG_Int_QCBCor_OElTrim	Normality	Kolmogorov-Smirnov	0.973657	1
PESI	gro_gen_del	hom_male_3h	neg 750.49	LOG_Int_QCBCor_OElTrim	Normality	Kolmogorov-Smirnov	0.292193	1
PESI	gro_gen_del	hom_male_3h	neg 751.25	LOG_Int_QCBCor_OElTrim	Normality	Kolmogorov-Smirnov	0.958462	1
PESI	gro_gen_del	hom_male_3h	neg 752.01	LOG_Int_QCBCor_OElTrim	Normality	Kolmogorov-Smirnov	0.673163	1
PESI	gro_gen_del	hom_male_3h	neg 753.6	LOG_Int_QCBCor_OElTrim	Normality	Kolmogorov-Smirnov	0.774297	1
PESI	gro_gen_del	hom_male_3h	neg 754.36	LOG_Int_QCBCor_OElTrim	Normality	Kolmogorov-Smirnov	0.663059	1
PESI	gro_gen_del	hom_male_3h	neg 755.13	LOG_Int_QCBCor_OElTrim	Normality	Kolmogorov-Smirnov	0.710664	1
PESI	gro_gen_del	hom_male_3h	neg 755.92	LOG_Int_QCBCor_OElTrim	Normality	Kolmogorov-Smirnov	0.898106	1
PESI	gro_gen_del	hom_male_3h	neg 756.68	LOG_Int_QCBCor_OElTrim	Normality	Kolmogorov-Smirnov	0.909217	1
PESI	gro_gen_del	hom_male_3h	neg 757.44	LOG_Int_QCBCor_OElTrim	Normality	Kolmogorov-Smirnov	0.538202	1
PESI	gro_gen_del	hom_male_3h	neg 758.2	LOG_Int_QCBCor_OElTrim	Normality	Kolmogorov-Smirnov	0.884172	1
PESI	gro_gen_del	hom_male_3h	neg 758.96	LOG_Int_QCBCor_OElTrim	Normality	Kolmogorov-Smirnov	0.851395	1
PESI	gro_gen_del	hom_male_3h	neg 759.73	LOG_Int_QCBCor_OElTrim	Normality	Kolmogorov-Smirnov	0.98896	1
PESI	gro_gen_del	hom_male_3h	neg 760.49	LOG_Int_QCBCor_OElTrim	Normality	Kolmogorov-Smirnov	0.912167	1
PESI	gro_gen_del	hom_male_3h	neg 761.33	LOG_Int_QCBCor_OElTrim	Normality	Kolmogorov-Smirnov	0.977404	1
PESI	gro_gen_del	hom_male_3h	neg 762.11	LOG_Int_QCBCor_OElTrim	Normality	Kolmogorov-Smirnov	0.712989	1
PESI	gro_gen_del	hom_male_3h	neg 762.87	LOG_Int_QCBCor_OElTrim	Normality	Kolmogorov-Smirnov	0.914418	1
PESI	gro_gen_del	hom_male_3h	neg 763.64	LOG_Int_QCBCor_OElTrim	Normality	Kolmogorov-Smirnov	0.886939	1
PESI	gro_gen_del	hom_male_3h	neg 764.4	LOG_Int_QCBCor_OElTrim	Normality	Kolmogorov-Smirnov	0.956667	1
PESI	gro_gen_del	hom_male_3h	neg 765.2	LOG_Int_QCBCor_OElTrim	Normality	Kolmogorov-Smirnov	0.937874	1
PESI	gro_gen_del	hom_male_3h	neg 765.96	LOG_Int_QCBCor_OElTrim	Normality	Kolmogorov-Smirnov	0.993287	1
PESI	gro_gen_del	hom_male_3h	neg 767.7	LOG_Int_QCBCor_OElTrim	Normality	Kolmogorov-Smirnov	0.949823	1
PESI	gro_gen_del	hom_male_3h	neg 768.46	LOG_Int_QCBCor_OElTrim	Normality	Kolmogorov-Smirnov	0.582559	1
PESI	gro_gen_del	hom_male_3h	neg 769.24	LOG_Int_QCBCor_OElTrim	Normality	Kolmogorov-Smirnov	0.983113	1
PESI	gro_gen_del	hom_male_3h	neg 770.01	LOG_Int_QCBCor_OElTrim	Normality	Kolmogorov-Smirnov	0.528912	1
PESI	gro_gen_del	hom_male_3h	neg 770.79	LOG_Int_QCBCor_OElTrim	Normality	Kolmogorov-Smirnov	0.991029	1
PESI	gro_gen_del	hom_male_3h	neg 772.33	LOG_Int_QCBCor_OElTrim	Normality	Kolmogorov-Smirnov	0.666733	1
PESI	gro_gen_del	hom_male_3h	neg 773.1	LOG_Int_QCBCor_OElTrim	Normality	Kolmogorov-Smirnov	0.86484	1
PESI	gro_gen_del	hom_male_3h	neg 773.89	LOG_Int_QCBCor_OElTrim	Normality	Kolmogorov-Smirnov	0.966834	1
PESI	gro_gen_del	hom_male_3h	neg 774.65	LOG_Int_QCBCor_OElTrim	Normality	Kolmogorov-Smirnov	0.944556	1
PESI	gro_gen_del	hom_male_3h	neg 775.46	LOG_Int_QCBCor_OElTrim	Normality	Kolmogorov-Smirnov	0.888843	1
PESI	gro_gen_del	hom_male_3h	neg 776.22	LOG_Int_QCBCor_OElTrim	Normality	Kolmogorov-Smirnov	0.687738	1
PESI	gro_gen_del	hom_male_3h	neg 776.99	LOG_Int_QCBCor_OElTrim	Normality	Kolmogorov-Smirnov	0.989339	1
PESI	gro_gen_del	hom_male_3h	neg 777.83	LOG_Int_QCBCor_OElTrim	Normality	Kolmogorov-Smirnov	0.775632	1
PESI	gro_gen_del	hom_male_3h	neg 778.6	LOG_Int_QCBCor_OElTrim	Normality	Kolmogorov-Smirnov	0.806486	1
PESI	gro_gen_del	hom_male_3h	neg 779.36	LOG_Int_QCBCor_OElTrim	Normality	Kolmogorov-Smirnov	0.474941	1
PESI	gro_gen_del	hom_male_3h	neg 780.12	LOG_Int_QCBCor_OElTrim	Normality	Kolmogorov-Smirnov	0.622377	1
PESI	gro_gen_del	hom_male_3h	neg 780.88	LOG_Int_QCBCor_OElTrim	Normality	Kolmogorov-Smirnov	0.892535	1
PESI	gro_gen_del	hom_male_3h	neg 781.64	LOG_Int_QCBCor_OElTrim	Normality	Kolmogorov-Smirnov	0.529966	1
PESI	gro_gen_del	hom_male_3h	neg 782.4	LOG_Int_QCBCor_OElTrim	Normality	Kolmogorov-Smirnov	0.897076	1
PESI	gro_gen_del	hom_male_3h	neg 783.16	LOG_Int_QCBCor_OElTrim	Normality	Kolmogorov-Smirnov	0.976595	1
PESI	gro_gen_del	hom_male_3h	neg 783.93	LOG_Int_QCBCor_OElTrim	Normality	Kolmogorov-Smirnov	0.895456	1
PESI	gro_gen_del	hom_male_3h	neg 784.7	LOG_Int_QCBCor_OElTrim	Normality	Kolmogorov-Smirnov	0.975862	1
PESI	gro_gen_del	hom_male_3h	neg 785.49	LOG_Int_QCBCor_OElTrim	Normality	Kolmogorov-Smirnov	0.690467	1
PESI	gro_gen_del	hom_male_3h	neg 786.28	LOG_Int_QCBCor_OElTrim	Normality	Kolmogorov-Smirnov	0.884416	1
PESI	gro_gen_del	hom_male_3h	neg 787.84	LOG_Int_QCBCor_OElTrim	Normality	Kolmogorov-Smirnov	0.793953	1
PESI	gro_gen_del	hom_male_3h	neg 788.6	LOG_Int_QCBCor_OElTrim	Normality	Kolmogorov-Smirnov	0.96128	1
PESI	gro_gen_del	hom_male_3h	neg 789.4	LOG_Int_QCBCor_OElTrim	Normality	Kolmogorov-Smirnov	0.888833	1
PESI	gro_gen_del	hom_male_3h	neg 790.2	LOG_Int_QCBCor_OElTrim	Normality	Kolmogorov-Smirnov	0.85861	1
PESI	gro_gen_del	hom_male_3h	neg 790.99	LOG_Int_QCBCor_OElTrim	Normality	Kolmogorov-Smirnov	0.718335	1
PESI	gro_gen_del	hom_male_3h	neg 791.75	LOG_Int_QCBCor_OElTrim	Normality	Kolmogorov-Smirnov	0.278343	1
PESI	gro_gen_del	hom_male_3h	neg 792.54	LOG_Int_QCBCor_OElTrim	Normality	Kolmogorov-Smirnov	0.436536	1
PESI	gro_gen_del	hom_male_3h	neg 793.3	LOG_Int_QCBCor_OElTrim	Normality	Kolmogorov-Smirnov	0.92749	1
PESI	gro_gen_del	hom_male_3h	neg 794.1	LOG_Int_QCBCor_OElTrim	Normality	Kolmogorov-Smirnov	0.931972	1
PESI	gro_gen_del	hom_male_3h	neg 794.87	LOG_Int_QCBCor_OElTrim	Normality	Kolmogorov-Smirnov	0.68438	1
PESI	gro_gen_del	hom_male_3h	neg 795.68	LOG_Int_QCBCor_OElTrim	Normality	Kolmogorov-Smirnov	0.956831	1
PESI	gro_gen_del	hom_male_3h	neg 796.5	LOG_Int_QCBCor_OElTrim	Normality	Kolmogorov-Smirnov	0.594646	1
PESI	gro_gen_del	hom_male_3h	neg 797.28	LOG_Int_QCBCor_OElTrim	Normality	Kolmogorov-Smirnov	0.992882	1
PESI	gro_gen_del	hom_male_3h	neg 798.04	LOG_Int_QCBCor_OElTrim	Normality	Kolmogorov-Smirnov	0.956409	1
PESI	gro_gen_del	hom_male_3h	neg 798.82	LOG_Int_QCBCor_OElTrim	Normality	Kolmogorov-Smirnov	0.743059	1
PESI	gro_gen_del	hom_male_3h	neg 799.58	LOG_Int_QCBCor_OElTrim	Normality	Kolmogorov-Smirnov	0.768234	1
PESI	gro_gen_del	hom_male_3h	neg 800.4	LOG_Int_QCBCor_OElTrim	Normality	Kolmogorov-Smirnov	0.98813	1
PESI	gro_gen_del	hom_male_3h	neg 801.16	LOG_Int_QCBCor_OElTrim	Normality	Kolmogorov-Smirnov	0.900174	1
PESI	gro_gen_del	hom_male_3h	neg 801.92	LOG_Int_QCBCor_OElTrim	Normality	Kolmogorov-Smirnov	0.902293	1
PESI	gro_gen_del	hom_male_3h	neg 802.7	LOG_Int_QCBCor_OElTrim	Normality	Kolmogorov-Smirnov	0.805659	1
PESI	gro_gen_del	hom_male_3h	neg 803.47	LOG_Int_QCBCor_OElTrim	Normality	Kolmogorov-Smirnov	0.945951	1
PESI	gro_gen_del	hom_male_3h	neg 804.27	LOG_Int_QCBCor_OElTrim	Normality	Kolmogorov-Smirnov	0.958435	1
PESI	gro_gen_del	hom_male_3h	neg 805.03	LOG_Int_QCBCor_OElTrim	Normality	Kolmogorov-Smirnov	0.984698	1
PESI	gro_gen_del	hom_male_3h	neg 805.8	LOG_Int_QCBCor_OElTrim	Normality	Kolmogorov-Smirnov	0.95666	1
PESI	gro_gen_del	hom_male_3h	neg 806.6	LOG_Int_QCBCor_OElTrim	Normality	Kolmogorov-Smirnov	0.851041	1
PESI	gro_gen_del	hom_male_3h	neg 807.39	LOG_Int_QCBCor_OElTrim	Normality	Kolmogorov-Smirnov	0.789417	1
PESI	gro_gen_del	hom_male_3h	neg 808.15	LOG_Int_QCBCor_OElTrim	Normality	Kolmogorov-Smirnov	0.645125	1
PESI	gro_gen_del	hom_male_3h	neg 808.95	LOG_Int_QCBCor_OElTrim	Normality	Kolmogorov-Smirnov	0.782562	1
PESI	gro_gen_del	hom_male_3h	neg 809.72	LOG_Int_QCBCor_OElTrim	Normality	Kolmogorov-Smirnov	0.576734	1
PESI	gro_gen_del	hom_male_3h	neg 811.29	LOG_Int_QCBCor_OElTrim	Normality	Kolmogorov-Smirnov	0.908666	1
PESI	gro_gen_del	hom_male_3h	neg 812.86	LOG_Int_QCBCor_OElTrim	Normality	Kolmogorov-Smirnov	0.858851	1
PESI	gro_gen_del	hom_male_3h	neg 813.67	LOG_Int_QCBCor_OElTrim	Normality	Kolmogorov-Smirnov	0.809951	1
PESI	gro_gen_del	hom_male_3h	neg 814.43	LOG_Int_QCBCor_OElTrim	Normality	Kolmogorov-Smirnov	0.972297	1
PESI	gro_gen_del	hom_male_3h	neg 815.96	LOG_Int_QCBCor_OElTrim	Normality	Kolmogorov-Smirnov	0.994416	1
PESI	gro_gen_del	hom_male_3h	neg 816.72	LOG_Int_QCBCor_OElTrim	Normality	Kolmogorov-Smirnov	0.897916	1
PESI	gro_gen_del	hom_male_3h	neg 817.5	LOG_Int_QCBCor_OElTrim	Normality	Kolmogorov-Smirnov	0.864253	1
PESI	gro_gen_del	hom_male_3h	neg 818.26	LOG_Int_QCBCor_OElTrim	Normality	Kolmogorov-Smirnov	0.739518	1
PESI	gro_gen_del	hom_male_3h	neg 819.03	LOG_Int_QCBCor_OElTrim	Normality	Kolmogorov-Smirnov	0.452997	1
PESI	gro_gen_del	hom_male_3h	neg 819.79	LOG_Int_QCBCor_OElTrim	Normality	Kolmogorov-Smirnov	0.92268	1
