## Supplementary material for "Towards fast, routine blood sample quality evaluation by Probe Electrospray Ionization (PESI) metabolomics": Suppl. Data 1 (part 11 of 19)

### Sheet: Normality_Scedasticity (continued)
data	group_column_name	group_level	Parameter_Name	data_type	statistical_test_type	specific_statistical_test	p_value	BH_adj_p_value_perTest
PESI	gro_gen_del	hom_male_3h	neg 820.55	LOG_Int_QCBCor_OElTrim	Normality	Kolmogorov-Smirnov	0.746306	1
PESI	gro_gen_del	hom_male_3h	neg 821.35	LOG_Int_QCBCor_OElTrim	Normality	Kolmogorov-Smirnov	0.972937	1
PESI	gro_gen_del	hom_male_3h	neg 822.11	LOG_Int_QCBCor_OElTrim	Normality	Kolmogorov-Smirnov	0.948092	1
PESI	gro_gen_del	hom_male_3h	neg 822.89	LOG_Int_QCBCor_OElTrim	Normality	Kolmogorov-Smirnov	0.963607	1
PESI	gro_gen_del	hom_male_3h	neg 823.66	LOG_Int_QCBCor_OElTrim	Normality	Kolmogorov-Smirnov	0.752297	1
PESI	gro_gen_del	hom_male_3h	neg 824.44	LOG_Int_QCBCor_OElTrim	Normality	Kolmogorov-Smirnov	0.716395	1
PESI	gro_gen_del	hom_male_3h	neg 825.2	LOG_Int_QCBCor_OElTrim	Normality	Kolmogorov-Smirnov	0.660636	1
PESI	gro_gen_del	hom_male_3h	neg 825.96	LOG_Int_QCBCor_OElTrim	Normality	Kolmogorov-Smirnov	0.959493	1
PESI	gro_gen_del	hom_male_3h	neg 826.73	LOG_Int_QCBCor_OElTrim	Normality	Kolmogorov-Smirnov	0.926677	1
PESI	gro_gen_del	hom_male_3h	neg 827.49	LOG_Int_QCBCor_OElTrim	Normality	Kolmogorov-Smirnov	0.863314	1
PESI	gro_gen_del	hom_male_3h	neg 828.26	LOG_Int_QCBCor_OElTrim	Normality	Kolmogorov-Smirnov	0.918306	1
PESI	gro_gen_del	hom_male_3h	neg 829.02	LOG_Int_QCBCor_OElTrim	Normality	Kolmogorov-Smirnov	0.857338	1
PESI	gro_gen_del	hom_male_3h	neg 829.8	LOG_Int_QCBCor_OElTrim	Normality	Kolmogorov-Smirnov	0.884957	1
PESI	gro_gen_del	hom_male_3h	neg 830.56	LOG_Int_QCBCor_OElTrim	Normality	Kolmogorov-Smirnov	0.8727	1
PESI	gro_gen_del	hom_male_3h	neg 831.32	LOG_Int_QCBCor_OElTrim	Normality	Kolmogorov-Smirnov	0.871516	1
PESI	gro_gen_del	hom_male_3h	neg 832.09	LOG_Int_QCBCor_OElTrim	Normality	Kolmogorov-Smirnov	0.988341	1
PESI	gro_gen_del	hom_male_3h	neg 832.86	LOG_Int_QCBCor_OElTrim	Normality	Kolmogorov-Smirnov	0.673988	1
PESI	gro_gen_del	hom_male_3h	neg 833.71	LOG_Int_QCBCor_OElTrim	Normality	Kolmogorov-Smirnov	0.951341	1
PESI	gro_gen_del	hom_male_3h	neg 835.24	LOG_Int_QCBCor_OElTrim	Normality	Kolmogorov-Smirnov	0.961196	1
PESI	gro_gen_del	hom_male_3h	neg 836.77	LOG_Int_QCBCor_OElTrim	Normality	Kolmogorov-Smirnov	0.983846	1
PESI	gro_gen_del	hom_male_3h	neg NA	LOG_Int_QCBCor_OElTrim	Normality	Kolmogorov-Smirnov	0.943259	1
PESI	gro_gen_del	hom_male_3h	neg 837.54	LOG_Int_QCBCor_OElTrim	Normality	Kolmogorov-Smirnov	0.848037	1
PESI	gro_gen_del	hom_male_3h	neg 838.3	LOG_Int_QCBCor_OElTrim	Normality	Kolmogorov-Smirnov	0.324192	1
PESI	gro_gen_del	hom_male_3h	neg 839.07	LOG_Int_QCBCor_OElTrim	Normality	Kolmogorov-Smirnov	0.844814	1
PESI	gro_gen_del	hom_male_3h	neg 839.89	LOG_Int_QCBCor_OElTrim	Normality	Kolmogorov-Smirnov	0.804835	1
PESI	gro_gen_del	hom_male_3h	neg 840.65	LOG_Int_QCBCor_OElTrim	Normality	Kolmogorov-Smirnov	0.954506	1
PESI	gro_gen_del	hom_male_3h	neg 841.48	LOG_Int_QCBCor_OElTrim	Normality	Kolmogorov-Smirnov	0.91759	1
PESI	gro_gen_del	hom_male_3h	neg 842.24	LOG_Int_QCBCor_OElTrim	Normality	Kolmogorov-Smirnov	0.986801	1
PESI	gro_gen_del	hom_male_3h	neg 843.8	LOG_Int_QCBCor_OElTrim	Normality	Kolmogorov-Smirnov	0.791846	1
PESI	gro_gen_del	hom_male_3h	neg NA	LOG_Int_QCBCor_OElTrim	Normality	Kolmogorov-Smirnov	0.857546	1
PESI	gro_gen_del	hom_male_3h	neg 844.56	LOG_Int_QCBCor_OElTrim	Normality	Kolmogorov-Smirnov	0.897628	1
PESI	gro_gen_del	hom_male_3h	neg 845.36	LOG_Int_QCBCor_OElTrim	Normality	Kolmogorov-Smirnov	0.460538	1
PESI	gro_gen_del	hom_male_3h	neg 846.14	LOG_Int_QCBCor_OElTrim	Normality	Kolmogorov-Smirnov	0.428766	1
PESI	gro_gen_del	hom_male_3h	neg 846.9	LOG_Int_QCBCor_OElTrim	Normality	Kolmogorov-Smirnov	0.946893	1
PESI	gro_gen_del	hom_male_3h	neg 847.67	LOG_Int_QCBCor_OElTrim	Normality	Kolmogorov-Smirnov	0.489088	1
PESI	gro_gen_del	hom_male_3h	neg 848.44	LOG_Int_QCBCor_OElTrim	Normality	Kolmogorov-Smirnov	0.953039	1
PESI	gro_gen_del	hom_male_3h	neg 849.2	LOG_Int_QCBCor_OElTrim	Normality	Kolmogorov-Smirnov	0.708782	1
PESI	gro_gen_del	hom_male_3h	neg 849.96	LOG_Int_QCBCor_OElTrim	Normality	Kolmogorov-Smirnov	0.989888	1
PESI	gro_gen_del	hom_male_3h	neg 850.72	LOG_Int_QCBCor_OElTrim	Normality	Kolmogorov-Smirnov	0.921845	1
PESI	gro_gen_del	hom_male_3h	neg 851.48	LOG_Int_QCBCor_OElTrim	Normality	Kolmogorov-Smirnov	0.61226	1
PESI	gro_gen_del	hom_male_3h	neg 852.25	LOG_Int_QCBCor_OElTrim	Normality	Kolmogorov-Smirnov	0.99412	1
PESI	gro_gen_del	hom_male_3h	neg 853.05	LOG_Int_QCBCor_OElTrim	Normality	Kolmogorov-Smirnov	0.927774	1
PESI	gro_gen_del	hom_male_3h	neg 853.81	LOG_Int_QCBCor_OElTrim	Normality	Kolmogorov-Smirnov	0.717829	1
PESI	gro_gen_del	hom_male_3h	neg 854.57	LOG_Int_QCBCor_OElTrim	Normality	Kolmogorov-Smirnov	0.966791	1
PESI	gro_gen_del	hom_male_3h	neg 855.4	LOG_Int_QCBCor_OElTrim	Normality	Kolmogorov-Smirnov	0.983031	1
PESI	gro_gen_del	hom_male_3h	neg 856.92	LOG_Int_QCBCor_OElTrim	Normality	Kolmogorov-Smirnov	0.70646	1
PESI	gro_gen_del	hom_male_3h	neg 857.68	LOG_Int_QCBCor_OElTrim	Normality	Kolmogorov-Smirnov	0.650012	1
PESI	gro_gen_del	hom_male_3h	neg 858.44	LOG_Int_QCBCor_OElTrim	Normality	Kolmogorov-Smirnov	0.920811	1
PESI	gro_gen_del	hom_male_3h	neg 859.2	LOG_Int_QCBCor_OElTrim	Normality	Kolmogorov-Smirnov	0.983483	1
PESI	gro_gen_del	hom_male_3h	neg 860.77	LOG_Int_QCBCor_OElTrim	Normality	Kolmogorov-Smirnov	0.949645	1
PESI	gro_gen_del	hom_male_3h	neg NA	LOG_Int_QCBCor_OElTrim	Normality	Kolmogorov-Smirnov	0.4132	1
PESI	gro_gen_del	hom_male_3h	neg 861.57	LOG_Int_QCBCor_OElTrim	Normality	Kolmogorov-Smirnov	0.906763	1
PESI	gro_gen_del	hom_male_3h	neg 862.33	LOG_Int_QCBCor_OElTrim	Normality	Kolmogorov-Smirnov	0.980089	1
PESI	gro_gen_del	hom_male_3h	neg 863.1	LOG_Int_QCBCor_OElTrim	Normality	Kolmogorov-Smirnov	0.546787	1
PESI	gro_gen_del	hom_male_3h	neg 863.9	LOG_Int_QCBCor_OElTrim	Normality	Kolmogorov-Smirnov	0.811366	1
PESI	gro_gen_del	hom_male_3h	neg 864.67	LOG_Int_QCBCor_OElTrim	Normality	Kolmogorov-Smirnov	0.601905	1
PESI	gro_gen_del	hom_male_3h	neg 865.43	LOG_Int_QCBCor_OElTrim	Normality	Kolmogorov-Smirnov	0.94811	1
PESI	gro_gen_del	hom_male_3h	neg 866.2	LOG_Int_QCBCor_OElTrim	Normality	Kolmogorov-Smirnov	0.852066	1
PESI	gro_gen_del	hom_male_3h	neg 866.96	LOG_Int_QCBCor_OElTrim	Normality	Kolmogorov-Smirnov	0.311992	1
PESI	gro_gen_del	hom_male_3h	neg 867.73	LOG_Int_QCBCor_OElTrim	Normality	Kolmogorov-Smirnov	0.657591	1
PESI	gro_gen_del	hom_male_3h	neg 868.49	LOG_Int_QCBCor_OElTrim	Normality	Kolmogorov-Smirnov	0.546636	1
PESI	gro_gen_del	hom_male_3h	neg 869.26	LOG_Int_QCBCor_OElTrim	Normality	Kolmogorov-Smirnov	0.930709	1
PESI	gro_gen_del	hom_male_3h	neg 870.03	LOG_Int_QCBCor_OElTrim	Normality	Kolmogorov-Smirnov	0.862932	1
PESI	gro_gen_del	hom_male_3h	neg 870.79	LOG_Int_QCBCor_OElTrim	Normality	Kolmogorov-Smirnov	0.320234	1
PESI	gro_gen_del	hom_male_3h	neg 871.55	LOG_Int_QCBCor_OElTrim	Normality	Kolmogorov-Smirnov	0.891696	1
PESI	gro_gen_del	hom_male_3h	neg 872.36	LOG_Int_QCBCor_OElTrim	Normality	Kolmogorov-Smirnov	0.791914	1
PESI	gro_gen_del	hom_male_3h	neg 873.93	LOG_Int_QCBCor_OElTrim	Normality	Kolmogorov-Smirnov	0.9741	1
PESI	gro_gen_del	hom_male_3h	neg 874.69	LOG_Int_QCBCor_OElTrim	Normality	Kolmogorov-Smirnov	0.587208	1
PESI	gro_gen_del	hom_male_3h	neg 875.47	LOG_Int_QCBCor_OElTrim	Normality	Kolmogorov-Smirnov	0.794201	1
PESI	gro_gen_del	hom_male_3h	neg 876.26	LOG_Int_QCBCor_OElTrim	Normality	Kolmogorov-Smirnov	0.808336	1
PESI	gro_gen_del	hom_male_3h	neg 877.03	LOG_Int_QCBCor_OElTrim	Normality	Kolmogorov-Smirnov	0.895956	1
PESI	gro_gen_del	hom_male_3h	neg 877.82	LOG_Int_QCBCor_OElTrim	Normality	Kolmogorov-Smirnov	0.956933	1
PESI	gro_gen_del	hom_male_3h	neg 878.6	LOG_Int_QCBCor_OElTrim	Normality	Kolmogorov-Smirnov	0.378794	1
PESI	gro_gen_del	hom_male_3h	neg 879.37	LOG_Int_QCBCor_OElTrim	Normality	Kolmogorov-Smirnov	0.752389	1
PESI	gro_gen_del	hom_male_3h	neg 880.13	LOG_Int_QCBCor_OElTrim	Normality	Kolmogorov-Smirnov	0.801096	1
PESI	gro_gen_del	hom_male_3h	neg 880.89	LOG_Int_QCBCor_OElTrim	Normality	Kolmogorov-Smirnov	0.828642	1
PESI	gro_gen_del	hom_male_3h	neg 881.68	LOG_Int_QCBCor_OElTrim	Normality	Kolmogorov-Smirnov	0.978777	1
PESI	gro_gen_del	hom_male_3h	neg 883.22	LOG_Int_QCBCor_OElTrim	Normality	Kolmogorov-Smirnov	0.833301	1
PESI	gro_gen_del	hom_male_3h	neg 883.98	LOG_Int_QCBCor_OElTrim	Normality	Kolmogorov-Smirnov	0.829832	1
PESI	gro_gen_del	hom_male_3h	neg 884.8	LOG_Int_QCBCor_OElTrim	Normality	Kolmogorov-Smirnov	0.824433	1
PESI	gro_gen_del	hom_male_3h	neg 885.61	LOG_Int_QCBCor_OElTrim	Normality	Kolmogorov-Smirnov	0.511413	1
PESI	gro_gen_del	hom_male_3h	neg 886.43	LOG_Int_QCBCor_OElTrim	Normality	Kolmogorov-Smirnov	0.371457	1
PESI	gro_gen_del	hom_male_3h	neg 887.2	LOG_Int_QCBCor_OElTrim	Normality	Kolmogorov-Smirnov	0.684081	1
PESI	gro_gen_del	hom_male_3h	neg 887.98	LOG_Int_QCBCor_OElTrim	Normality	Kolmogorov-Smirnov	0.891443	1
PESI	gro_gen_del	hom_male_3h	neg 888.74	LOG_Int_QCBCor_OElTrim	Normality	Kolmogorov-Smirnov	0.743666	1
PESI	gro_gen_del	hom_male_3h	neg 889.5	LOG_Int_QCBCor_OElTrim	Normality	Kolmogorov-Smirnov	0.871468	1
PESI	gro_gen_del	hom_male_3h	neg 890.26	LOG_Int_QCBCor_OElTrim	Normality	Kolmogorov-Smirnov	0.873337	1
PESI	gro_gen_del	hom_male_3h	neg 891.04	LOG_Int_QCBCor_OElTrim	Normality	Kolmogorov-Smirnov	0.86425	1
PESI	gro_gen_del	hom_male_3h	neg 891.81	LOG_Int_QCBCor_OElTrim	Normality	Kolmogorov-Smirnov	0.965249	1
PESI	gro_gen_del	hom_male_3h	neg 892.57	LOG_Int_QCBCor_OElTrim	Normality	Kolmogorov-Smirnov	0.914858	1
PESI	gro_gen_del	hom_male_3h	neg 894.11	LOG_Int_QCBCor_OElTrim	Normality	Kolmogorov-Smirnov	0.677718	1
PESI	gro_gen_del	hom_male_3h	neg 894.88	LOG_Int_QCBCor_OElTrim	Normality	Kolmogorov-Smirnov	0.783849	1
PESI	gro_gen_del	hom_male_3h	neg 895.64	LOG_Int_QCBCor_OElTrim	Normality	Kolmogorov-Smirnov	0.521147	1
PESI	gro_gen_del	hom_male_3h	neg 896.4	LOG_Int_QCBCor_OElTrim	Normality	Kolmogorov-Smirnov	0.804244	1
PESI	gro_gen_del	hom_male_3h	neg 897.18	LOG_Int_QCBCor_OElTrim	Normality	Kolmogorov-Smirnov	0.39356	1
PESI	gro_gen_del	hom_male_3h	neg 898.7	LOG_Int_QCBCor_OElTrim	Normality	Kolmogorov-Smirnov	0.664532	1
PESI	gro_gen_del	hom_male_3h	neg 900.22	LOG_Int_QCBCor_OElTrim	Normality	Kolmogorov-Smirnov	0.464015	1
PESI	gro_gen_del	hom_male_3h	neg 901.03	LOG_Int_QCBCor_OElTrim	Normality	Kolmogorov-Smirnov	0.900297	1
PESI	gro_gen_del	hom_male_3h	neg 901.79	LOG_Int_QCBCor_OElTrim	Normality	Kolmogorov-Smirnov	0.551628	1
PESI	gro_gen_del	hom_male_3h	neg 902.55	LOG_Int_QCBCor_OElTrim	Normality	Kolmogorov-Smirnov	0.975269	1
PESI	gro_gen_del	hom_male_3h	neg 903.34	LOG_Int_QCBCor_OElTrim	Normality	Kolmogorov-Smirnov	0.9477	1
PESI	gro_gen_del	hom_male_3h	neg 904.1	LOG_Int_QCBCor_OElTrim	Normality	Kolmogorov-Smirnov	0.885478	1
PESI	gro_gen_del	hom_male_3h	neg 904.86	LOG_Int_QCBCor_OElTrim	Normality	Kolmogorov-Smirnov	0.981365	1
PESI	gro_gen_del	hom_male_3h	neg 905.65	LOG_Int_QCBCor_OElTrim	Normality	Kolmogorov-Smirnov	0.509246	1
PESI	gro_gen_del	hom_male_3h	neg 906.42	LOG_Int_QCBCor_OElTrim	Normality	Kolmogorov-Smirnov	0.998567	1
PESI	gro_gen_del	hom_male_3h	neg 907.19	LOG_Int_QCBCor_OElTrim	Normality	Kolmogorov-Smirnov	0.995968	1
PESI	gro_gen_del	hom_male_3h	neg 907.97	LOG_Int_QCBCor_OElTrim	Normality	Kolmogorov-Smirnov	0.945882	1
PESI	gro_gen_del	hom_male_3h	neg 908.77	LOG_Int_QCBCor_OElTrim	Normality	Kolmogorov-Smirnov	0.726717	1
PESI	gro_gen_del	hom_male_3h	neg 909.56	LOG_Int_QCBCor_OElTrim	Normality	Kolmogorov-Smirnov	0.997776	1
PESI	gro_gen_del	hom_male_3h	neg 910.33	LOG_Int_QCBCor_OElTrim	Normality	Kolmogorov-Smirnov	0.688382	1
PESI	gro_gen_del	hom_male_3h	neg 911.1	LOG_Int_QCBCor_OElTrim	Normality	Kolmogorov-Smirnov	0.937081	1
PESI	gro_gen_del	hom_male_3h	neg 911.86	LOG_Int_QCBCor_OElTrim	Normality	Kolmogorov-Smirnov	0.712993	1
PESI	gro_gen_del	hom_male_3h	neg 912.63	LOG_Int_QCBCor_OElTrim	Normality	Kolmogorov-Smirnov	0.713854	1
PESI	gro_gen_del	hom_male_3h	neg 913.39	LOG_Int_QCBCor_OElTrim	Normality	Kolmogorov-Smirnov	0.723704	1
PESI	gro_gen_del	hom_male_3h	neg 914.15	LOG_Int_QCBCor_OElTrim	Normality	Kolmogorov-Smirnov	0.512067	1
PESI	gro_gen_del	hom_male_3h	neg 914.97	LOG_Int_QCBCor_OElTrim	Normality	Kolmogorov-Smirnov	0.91157	1
PESI	gro_gen_del	hom_male_3h	neg 915.75	LOG_Int_QCBCor_OElTrim	Normality	Kolmogorov-Smirnov	0.830409	1
PESI	gro_gen_del	hom_male_3h	neg 916.52	LOG_Int_QCBCor_OElTrim	Normality	Kolmogorov-Smirnov	0.581338	1
PESI	gro_gen_del	hom_male_3h	neg 917.28	LOG_Int_QCBCor_OElTrim	Normality	Kolmogorov-Smirnov	0.940115	1
PESI	gro_gen_del	hom_male_3h	neg 918.05	LOG_Int_QCBCor_OElTrim	Normality	Kolmogorov-Smirnov	0.538331	1
PESI	gro_gen_del	hom_male_3h	neg 918.82	LOG_Int_QCBCor_OElTrim	Normality	Kolmogorov-Smirnov	0.996285	1
PESI	gro_gen_del	hom_male_3h	neg 919.6	LOG_Int_QCBCor_OElTrim	Normality	Kolmogorov-Smirnov	0.89589	1
PESI	gro_gen_del	hom_male_3h	neg 920.36	LOG_Int_QCBCor_OElTrim	Normality	Kolmogorov-Smirnov	0.644879	1
PESI	gro_gen_del	hom_male_3h	neg 921.88	LOG_Int_QCBCor_OElTrim	Normality	Kolmogorov-Smirnov	0.901652	1
PESI	gro_gen_del	hom_male_3h	neg 926.47	LOG_Int_QCBCor_OElTrim	Normality	Kolmogorov-Smirnov	0.923241	1
PESI	gro_gen_del	hom_male_3h	neg 928.76	LOG_Int_QCBCor_OElTrim	Normality	Kolmogorov-Smirnov	0.994465	1
PESI	gro_gen_del	hom_male_3h	neg NA	LOG_Int_QCBCor_OElTrim	Normality	Kolmogorov-Smirnov	0.950988	1
PESI	gro_gen_del	hom_male_3h	neg 929.52	LOG_Int_QCBCor_OElTrim	Normality	Kolmogorov-Smirnov	0.550246	1
PESI	gro_gen_del	hom_male_3h	neg 930.28	LOG_Int_QCBCor_OElTrim	Normality	Kolmogorov-Smirnov	0.238147	1
PESI	gro_gen_del	hom_male_3h	neg 931.08	LOG_Int_QCBCor_OElTrim	Normality	Kolmogorov-Smirnov	0.991965	1
PESI	gro_gen_del	hom_male_3h	neg 931.84	LOG_Int_QCBCor_OElTrim	Normality	Kolmogorov-Smirnov	0.979287	1
PESI	gro_gen_del	hom_male_3h	neg 932.6	LOG_Int_QCBCor_OElTrim	Normality	Kolmogorov-Smirnov	0.999948	1
PESI	gro_gen_del	hom_male_3h	neg 933.36	LOG_Int_QCBCor_OElTrim	Normality	Kolmogorov-Smirnov	0.864455	1
PESI	gro_gen_del	hom_male_3h	neg 934.13	LOG_Int_QCBCor_OElTrim	Normality	Kolmogorov-Smirnov	0.345369	1
PESI	gro_gen_del	hom_male_3h	neg 934.9	LOG_Int_QCBCor_OElTrim	Normality	Kolmogorov-Smirnov	0.825934	1
PESI	gro_gen_del	hom_male_3h	neg 946.55	LOG_Int_QCBCor_OElTrim	Normality	Kolmogorov-Smirnov	0.831473	1
PESI	gro_gen_del	hom_male_3h	neg 954.35	LOG_Int_QCBCor_OElTrim	Normality	Kolmogorov-Smirnov	0.416415	1
PESI	gro_gen_del	hom_male_3h	neg 959.81	LOG_Int_QCBCor_OElTrim	Normality	Kolmogorov-Smirnov	0.721619	1
PESI	gro_gen_del	hom_male_3h	neg 960.59	LOG_Int_QCBCor_OElTrim	Normality	Kolmogorov-Smirnov	0.57472	1
PESI	gro_gen_del	hom_male_3h	neg 961.41	LOG_Int_QCBCor_OElTrim	Normality	Kolmogorov-Smirnov	0.852168	1
PESI	gro_gen_del	hom_male_3h	neg 982.16	LOG_Int_QCBCor_OElTrim	Normality	Kolmogorov-Smirnov	0.97755	1
PESI	gro_gen_del	hom_male_3h	neg 982.93	LOG_Int_QCBCor_OElTrim	Normality	Kolmogorov-Smirnov	0.976119	1
PESI	gro_gen_del	hom_male_3h	neg 983.7	LOG_Int_QCBCor_OElTrim	Normality	Kolmogorov-Smirnov	0.994064	1
PESI	gro_gen_del	hom_male_3h	neg 984.53	LOG_Int_QCBCor_OElTrim	Normality	Kolmogorov-Smirnov	0.995102	1
PESI	gro_gen_del	hom_male_3h	neg 985.3	LOG_Int_QCBCor_OElTrim	Normality	Kolmogorov-Smirnov	0.965618	1
PESI	gro_gen_del	hom_male_3h	neg 986.07	LOG_Int_QCBCor_OElTrim	Normality	Kolmogorov-Smirnov	0.972731	1
PESI	gro_gen_del	hom_male_3h	neg 986.83	LOG_Int_QCBCor_OElTrim	Normality	Kolmogorov-Smirnov	0.968167	1
PESI	gro_gen_del	hom_male_3h	neg 988.36	LOG_Int_QCBCor_OElTrim	Normality	Kolmogorov-Smirnov	0.983736	1
PESI	gro_gen_del	hom_male_3h	pos 1000.35	LOG_Int_QCBCor_OElTrim	Normality	Kolmogorov-Smirnov	0.886159	1
PESI	gro_gen_del	hom_male_3h	pos 1002.16	LOG_Int_QCBCor_OElTrim	Normality	Kolmogorov-Smirnov	0.884883	1
PESI	gro_gen_del	hom_male_3h	pos 1004.09	LOG_Int_QCBCor_OElTrim	Normality	Kolmogorov-Smirnov	0.904914	1
PESI	gro_gen_del	hom_male_3h	pos 1008.57	LOG_Int_QCBCor_OElTrim	Normality	Kolmogorov-Smirnov	0.686417	1
PESI	gro_gen_del	hom_male_3h	pos 101.18	LOG_Int_QCBCor_OElTrim	Normality	Kolmogorov-Smirnov	0.989009	1
PESI	gro_gen_del	hom_male_3h	pos NA	LOG_Int_QCBCor_OElTrim	Normality	Kolmogorov-Smirnov	0.953423	1
PESI	gro_gen_del	hom_male_3h	pos 1014.13	LOG_Int_QCBCor_OElTrim	Normality	Kolmogorov-Smirnov	0.757656	1
PESI	gro_gen_del	hom_male_3h	pos 1018.29	LOG_Int_QCBCor_OElTrim	Normality	Kolmogorov-Smirnov	0.815003	1
PESI	gro_gen_del	hom_male_3h	pos 1019.87	LOG_Int_QCBCor_OElTrim	Normality	Kolmogorov-Smirnov	0.99629	1
PESI	gro_gen_del	hom_male_3h	pos 1021.82	LOG_Int_QCBCor_OElTrim	Normality	Kolmogorov-Smirnov	0.817295	1
PESI	gro_gen_del	hom_male_3h	pos 1025.79	LOG_Int_QCBCor_OElTrim	Normality	Kolmogorov-Smirnov	0.535096	1
PESI	gro_gen_del	hom_male_3h	pos 1029.47	LOG_Int_QCBCor_OElTrim	Normality	Kolmogorov-Smirnov	0.844041	1
PESI	gro_gen_del	hom_male_3h	pos 103.14	LOG_Int_QCBCor_OElTrim	Normality	Kolmogorov-Smirnov	0.851283	1
PESI	gro_gen_del	hom_male_3h	pos 1030.48	LOG_Int_QCBCor_OElTrim	Normality	Kolmogorov-Smirnov	0.444784	1
PESI	gro_gen_del	hom_male_3h	pos 1032.39	LOG_Int_QCBCor_OElTrim	Normality	Kolmogorov-Smirnov	0.743838	1
PESI	gro_gen_del	hom_male_3h	pos 1034.51	LOG_Int_QCBCor_OElTrim	Normality	Kolmogorov-Smirnov	0.981422	1
PESI	gro_gen_del	hom_male_3h	pos 1040.64	LOG_Int_QCBCor_OElTrim	Normality	Kolmogorov-Smirnov	0.671517	1
PESI	gro_gen_del	hom_male_3h	pos 1042.27	LOG_Int_QCBCor_OElTrim	Normality	Kolmogorov-Smirnov	0.952313	1
PESI	gro_gen_del	hom_male_3h	pos 1043.92	LOG_Int_QCBCor_OElTrim	Normality	Kolmogorov-Smirnov	0.863096	1
PESI	gro_gen_del	hom_male_3h	pos 1051.98	LOG_Int_QCBCor_OElTrim	Normality	Kolmogorov-Smirnov	0.654449	1
PESI	gro_gen_del	hom_male_3h	pos 1054.6	LOG_Int_QCBCor_OElTrim	Normality	Kolmogorov-Smirnov	0.812405	1
PESI	gro_gen_del	hom_male_3h	pos 1056.38	LOG_Int_QCBCor_OElTrim	Normality	Kolmogorov-Smirnov	0.732269	1
PESI	gro_gen_del	hom_male_3h	pos 1058.13	LOG_Int_QCBCor_OElTrim	Normality	Kolmogorov-Smirnov	0.795196	1
PESI	gro_gen_del	hom_male_3h	pos 1059.73	LOG_Int_QCBCor_OElTrim	Normality	Kolmogorov-Smirnov	0.880805	1
PESI	gro_gen_del	hom_male_3h	pos 1060.49	LOG_Int_QCBCor_OElTrim	Normality	Kolmogorov-Smirnov	0.929382	1
PESI	gro_gen_del	hom_male_3h	pos 1062.4	LOG_Int_QCBCor_OElTrim	Normality	Kolmogorov-Smirnov	0.931879	1
PESI	gro_gen_del	hom_male_3h	pos 1068.42	LOG_Int_QCBCor_OElTrim	Normality	Kolmogorov-Smirnov	0.915556	1
PESI	gro_gen_del	hom_male_3h	pos 1072.86	LOG_Int_QCBCor_OElTrim	Normality	Kolmogorov-Smirnov	0.622029	1
PESI	gro_gen_del	hom_male_3h	pos 1074.46	LOG_Int_QCBCor_OElTrim	Normality	Kolmogorov-Smirnov	0.971335	1
PESI	gro_gen_del	hom_male_3h	pos 1075.46	LOG_Int_QCBCor_OElTrim	Normality	Kolmogorov-Smirnov	0.761989	1
PESI	gro_gen_del	hom_male_3h	pos 1076.3	LOG_Int_QCBCor_OElTrim	Normality	Kolmogorov-Smirnov	0.410518	1
PESI	gro_gen_del	hom_male_3h	pos 1078.18	LOG_Int_QCBCor_OElTrim	Normality	Kolmogorov-Smirnov	0.976222	1
PESI	gro_gen_del	hom_male_3h	pos 1082.88	LOG_Int_QCBCor_OElTrim	Normality	Kolmogorov-Smirnov	0.814148	1
PESI	gro_gen_del	hom_male_3h	pos 1083.73	LOG_Int_QCBCor_OElTrim	Normality	Kolmogorov-Smirnov	0.999119	1
PESI	gro_gen_del	hom_male_3h	pos 1084.6	LOG_Int_QCBCor_OElTrim	Normality	Kolmogorov-Smirnov	0.668134	1
PESI	gro_gen_del	hom_male_3h	pos 1085.64	LOG_Int_QCBCor_OElTrim	Normality	Kolmogorov-Smirnov	0.94934	1
PESI	gro_gen_del	hom_male_3h	pos 1086.51	LOG_Int_QCBCor_OElTrim	Normality	Kolmogorov-Smirnov	0.538941	1
PESI	gro_gen_del	hom_male_3h	pos 1087.36	LOG_Int_QCBCor_OElTrim	Normality	Kolmogorov-Smirnov	0.890001	1
PESI	gro_gen_del	hom_male_3h	pos 1088.13	LOG_Int_QCBCor_OElTrim	Normality	Kolmogorov-Smirnov	0.99206	1
PESI	gro_gen_del	hom_male_3h	pos 1089.61	LOG_Int_QCBCor_OElTrim	Normality	Kolmogorov-Smirnov	0.901484	1
PESI	gro_gen_del	hom_male_3h	pos 1095.86	LOG_Int_QCBCor_OElTrim	Normality	Kolmogorov-Smirnov	0.993767	1
PESI	gro_gen_del	hom_male_3h	pos 1096.62	LOG_Int_QCBCor_OElTrim	Normality	Kolmogorov-Smirnov	0.986407	1
PESI	gro_gen_del	hom_male_3h	pos 1100.04	LOG_Int_QCBCor_OElTrim	Normality	Kolmogorov-Smirnov	0.620822	1
PESI	gro_gen_del	hom_male_3h	pos 1101.11	LOG_Int_QCBCor_OElTrim	Normality	Kolmogorov-Smirnov	0.937529	1
PESI	gro_gen_del	hom_male_3h	pos 1102.09	LOG_Int_QCBCor_OElTrim	Normality	Kolmogorov-Smirnov	0.967379	1
PESI	gro_gen_del	hom_male_3h	pos 1104.75	LOG_Int_QCBCor_OElTrim	Normality	Kolmogorov-Smirnov	0.753969	1
PESI	gro_gen_del	hom_male_3h	pos 1105.97	LOG_Int_QCBCor_OElTrim	Normality	Kolmogorov-Smirnov	0.605874	1
PESI	gro_gen_del	hom_male_3h	pos 1107.05	LOG_Int_QCBCor_OElTrim	Normality	Kolmogorov-Smirnov	0.318235	1
PESI	gro_gen_del	hom_male_3h	pos 1107.97	LOG_Int_QCBCor_OElTrim	Normality	Kolmogorov-Smirnov	0.937907	1
PESI	gro_gen_del	hom_male_3h	pos 1110.24	LOG_Int_QCBCor_OElTrim	Normality	Kolmogorov-Smirnov	0.637756	1
PESI	gro_gen_del	hom_male_3h	pos 1111.19	LOG_Int_QCBCor_OElTrim	Normality	Kolmogorov-Smirnov	0.964401	1
PESI	gro_gen_del	hom_male_3h	pos 1112.81	LOG_Int_QCBCor_OElTrim	Normality	Kolmogorov-Smirnov	0.39803	1
PESI	gro_gen_del	hom_male_3h	pos NA	LOG_Int_QCBCor_OElTrim	Normality	Kolmogorov-Smirnov	0.318527	1
PESI	gro_gen_del	hom_male_3h	pos 1113.9	LOG_Int_QCBCor_OElTrim	Normality	Kolmogorov-Smirnov	0.958408	1
PESI	gro_gen_del	hom_male_3h	pos 1114.95	LOG_Int_QCBCor_OElTrim	Normality	Kolmogorov-Smirnov	0.882392	1
PESI	gro_gen_del	hom_male_3h	pos 1115.81	LOG_Int_QCBCor_OElTrim	Normality	Kolmogorov-Smirnov	0.968272	1
PESI	gro_gen_del	hom_male_3h	pos 1116.57	LOG_Int_QCBCor_OElTrim	Normality	Kolmogorov-Smirnov	0.920468	1
PESI	gro_gen_del	hom_male_3h	pos 1117.65	LOG_Int_QCBCor_OElTrim	Normality	Kolmogorov-Smirnov	0.537322	1
PESI	gro_gen_del	hom_male_3h	pos 1118.47	LOG_Int_QCBCor_OElTrim	Normality	Kolmogorov-Smirnov	0.79077	1
PESI	gro_gen_del	hom_male_3h	pos 1120.37	LOG_Int_QCBCor_OElTrim	Normality	Kolmogorov-Smirnov	0.662426	1
PESI	gro_gen_del	hom_male_3h	pos 1121.7	LOG_Int_QCBCor_OElTrim	Normality	Kolmogorov-Smirnov	0.872351	1
PESI	gro_gen_del	hom_male_3h	pos 1122.97	LOG_Int_QCBCor_OElTrim	Normality	Kolmogorov-Smirnov	0.980727	1
PESI	gro_gen_del	hom_male_3h	pos 1126.59	LOG_Int_QCBCor_OElTrim	Normality	Kolmogorov-Smirnov	0.985225	1
PESI	gro_gen_del	hom_male_3h	pos 1129.75	LOG_Int_QCBCor_OElTrim	Normality	Kolmogorov-Smirnov	0.807889	1
PESI	gro_gen_del	hom_male_3h	pos 1132.2	LOG_Int_QCBCor_OElTrim	Normality	Kolmogorov-Smirnov	0.9372	1
PESI	gro_gen_del	hom_male_3h	pos 1132.96	LOG_Int_QCBCor_OElTrim	Normality	Kolmogorov-Smirnov	0.936682	1
PESI	gro_gen_del	hom_male_3h	pos 1133.74	LOG_Int_QCBCor_OElTrim	Normality	Kolmogorov-Smirnov	0.707709	1
PESI	gro_gen_del	hom_male_3h	pos 1134.51	LOG_Int_QCBCor_OElTrim	Normality	Kolmogorov-Smirnov	0.97863	1
PESI	gro_gen_del	hom_male_3h	pos 1135.57	LOG_Int_QCBCor_OElTrim	Normality	Kolmogorov-Smirnov	0.812637	1
PESI	gro_gen_del	hom_male_3h	pos 1136.53	LOG_Int_QCBCor_OElTrim	Normality	Kolmogorov-Smirnov	0.358677	1
PESI	gro_gen_del	hom_male_3h	pos 1138.37	LOG_Int_QCBCor_OElTrim	Normality	Kolmogorov-Smirnov	0.919478	1
PESI	gro_gen_del	hom_male_3h	pos 1139.24	LOG_Int_QCBCor_OElTrim	Normality	Kolmogorov-Smirnov	0.661547	1
PESI	gro_gen_del	hom_male_3h	pos 1140.24	LOG_Int_QCBCor_OElTrim	Normality	Kolmogorov-Smirnov	0.842411	1
PESI	gro_gen_del	hom_male_3h	pos NA	LOG_Int_QCBCor_OElTrim	Normality	Kolmogorov-Smirnov	0.87168	1
PESI	gro_gen_del	hom_male_3h	pos 1143.7	LOG_Int_QCBCor_OElTrim	Normality	Kolmogorov-Smirnov	0.648277	1
PESI	gro_gen_del	hom_male_3h	pos 1144.55	LOG_Int_QCBCor_OElTrim	Normality	Kolmogorov-Smirnov	0.817332	1
PESI	gro_gen_del	hom_male_3h	pos 1145.34	LOG_Int_QCBCor_OElTrim	Normality	Kolmogorov-Smirnov	0.944375	1
PESI	gro_gen_del	hom_male_3h	pos 1146.47	LOG_Int_QCBCor_OElTrim	Normality	Kolmogorov-Smirnov	0.452049	1
PESI	gro_gen_del	hom_male_3h	pos 1147.54	LOG_Int_QCBCor_OElTrim	Normality	Kolmogorov-Smirnov	0.888544	1
PESI	gro_gen_del	hom_male_3h	pos 1148.64	LOG_Int_QCBCor_OElTrim	Normality	Kolmogorov-Smirnov	0.9213	1
PESI	gro_gen_del	hom_male_3h	pos 1153.94	LOG_Int_QCBCor_OElTrim	Normality	Kolmogorov-Smirnov	0.984184	1
PESI	gro_gen_del	hom_male_3h	pos 1154.79	LOG_Int_QCBCor_OElTrim	Normality	Kolmogorov-Smirnov	0.812513	1
PESI	gro_gen_del	hom_male_3h	pos 1155.56	LOG_Int_QCBCor_OElTrim	Normality	Kolmogorov-Smirnov	0.899714	1
PESI	gro_gen_del	hom_male_3h	pos 1156.36	LOG_Int_QCBCor_OElTrim	Normality	Kolmogorov-Smirnov	0.983755	1
PESI	gro_gen_del	hom_male_3h	pos 1157.13	LOG_Int_QCBCor_OElTrim	Normality	Kolmogorov-Smirnov	0.801017	1
PESI	gro_gen_del	hom_male_3h	pos 1158.34	LOG_Int_QCBCor_OElTrim	Normality	Kolmogorov-Smirnov	0.644533	1
PESI	gro_gen_del	hom_male_3h	pos 1159.18	LOG_Int_QCBCor_OElTrim	Normality	Kolmogorov-Smirnov	0.85074	1
PESI	gro_gen_del	hom_male_3h	pos 1160.43	LOG_Int_QCBCor_OElTrim	Normality	Kolmogorov-Smirnov	0.654097	1
PESI	gro_gen_del	hom_male_3h	pos 1161.75	LOG_Int_QCBCor_OElTrim	Normality	Kolmogorov-Smirnov	0.868461	1
PESI	gro_gen_del	hom_male_3h	pos 1162.95	LOG_Int_QCBCor_OElTrim	Normality	Kolmogorov-Smirnov	0.983026	1
PESI	gro_gen_del	hom_male_3h	pos 1163.81	LOG_Int_QCBCor_OElTrim	Normality	Kolmogorov-Smirnov	0.4037	1
PESI	gro_gen_del	hom_male_3h	pos 1164.73	LOG_Int_QCBCor_OElTrim	Normality	Kolmogorov-Smirnov	0.857237	1
PESI	gro_gen_del	hom_male_3h	pos 1166.29	LOG_Int_QCBCor_OElTrim	Normality	Kolmogorov-Smirnov	0.910001	1
PESI	gro_gen_del	hom_male_3h	pos 1167.17	LOG_Int_QCBCor_OElTrim	Normality	Kolmogorov-Smirnov	0.745574	1
PESI	gro_gen_del	hom_male_3h	pos 1167.98	LOG_Int_QCBCor_OElTrim	Normality	Kolmogorov-Smirnov	0.765127	1
PESI	gro_gen_del	hom_male_3h	pos 1168.79	LOG_Int_QCBCor_OElTrim	Normality	Kolmogorov-Smirnov	0.958449	1
PESI	gro_gen_del	hom_male_3h	pos 1169.6	LOG_Int_QCBCor_OElTrim	Normality	Kolmogorov-Smirnov	0.956555	1
PESI	gro_gen_del	hom_male_3h	pos 1170.82	LOG_Int_QCBCor_OElTrim	Normality	Kolmogorov-Smirnov	0.723073	1
PESI	gro_gen_del	hom_male_3h	pos 1171.63	LOG_Int_QCBCor_OElTrim	Normality	Kolmogorov-Smirnov	0.969173	1
PESI	gro_gen_del	hom_male_3h	pos 1173.08	LOG_Int_QCBCor_OElTrim	Normality	Kolmogorov-Smirnov	0.977317	1
PESI	gro_gen_del	hom_male_3h	pos 1174.16	LOG_Int_QCBCor_OElTrim	Normality	Kolmogorov-Smirnov	0.863987	1
PESI	gro_gen_del	hom_male_3h	pos 1175.16	LOG_Int_QCBCor_OElTrim	Normality	Kolmogorov-Smirnov	0.798131	1
PESI	gro_gen_del	hom_male_3h	pos 1176.09	LOG_Int_QCBCor_OElTrim	Normality	Kolmogorov-Smirnov	0.700139	1
PESI	gro_gen_del	hom_male_3h	pos 1176.88	LOG_Int_QCBCor_OElTrim	Normality	Kolmogorov-Smirnov	0.817484	1
PESI	gro_gen_del	hom_male_3h	pos 1177.77	LOG_Int_QCBCor_OElTrim	Normality	Kolmogorov-Smirnov	0.995583	1
PESI	gro_gen_del	hom_male_3h	pos 1178.73	LOG_Int_QCBCor_OElTrim	Normality	Kolmogorov-Smirnov	0.998974	1
PESI	gro_gen_del	hom_male_3h	pos 1179.57	LOG_Int_QCBCor_OElTrim	Normality	Kolmogorov-Smirnov	0.997703	1
PESI	gro_gen_del	hom_male_3h	pos 1180.51	LOG_Int_QCBCor_OElTrim	Normality	Kolmogorov-Smirnov	0.953773	1
PESI	gro_gen_del	hom_male_3h	pos 1181.27	LOG_Int_QCBCor_OElTrim	Normality	Kolmogorov-Smirnov	0.737671	1
PESI	gro_gen_del	hom_male_3h	pos 1182.33	LOG_Int_QCBCor_OElTrim	Normality	Kolmogorov-Smirnov	0.967469	1
PESI	gro_gen_del	hom_male_3h	pos 1183.25	LOG_Int_QCBCor_OElTrim	Normality	Kolmogorov-Smirnov	0.463348	1
PESI	gro_gen_del	hom_male_3h	pos 1184.46	LOG_Int_QCBCor_OElTrim	Normality	Kolmogorov-Smirnov	0.781399	1
PESI	gro_gen_del	hom_male_3h	pos 1185.29	LOG_Int_QCBCor_OElTrim	Normality	Kolmogorov-Smirnov	0.995129	1
PESI	gro_gen_del	hom_male_3h	pos 1186.05	LOG_Int_QCBCor_OElTrim	Normality	Kolmogorov-Smirnov	0.587398	1
PESI	gro_gen_del	hom_male_3h	pos 1186.9	LOG_Int_QCBCor_OElTrim	Normality	Kolmogorov-Smirnov	0.977373	1
PESI	gro_gen_del	hom_male_3h	pos 1188.29	LOG_Int_QCBCor_OElTrim	Normality	Kolmogorov-Smirnov	0.975273	1
PESI	gro_gen_del	hom_male_3h	pos 1189.56	LOG_Int_QCBCor_OElTrim	Normality	Kolmogorov-Smirnov	0.965512	1
PESI	gro_gen_del	hom_male_3h	pos 119.17	LOG_Int_QCBCor_OElTrim	Normality	Kolmogorov-Smirnov	0.904689	1
PESI	gro_gen_del	hom_male_3h	pos 1190.68	LOG_Int_QCBCor_OElTrim	Normality	Kolmogorov-Smirnov	0.967592	1
PESI	gro_gen_del	hom_male_3h	pos 1191.7	LOG_Int_QCBCor_OElTrim	Normality	Kolmogorov-Smirnov	0.512309	1
PESI	gro_gen_del	hom_male_3h	pos 1192.89	LOG_Int_QCBCor_OElTrim	Normality	Kolmogorov-Smirnov	0.762055	1
PESI	gro_gen_del	hom_male_3h	pos 1194.07	LOG_Int_QCBCor_OElTrim	Normality	Kolmogorov-Smirnov	0.966654	1
PESI	gro_gen_del	hom_male_3h	pos 1195.28	LOG_Int_QCBCor_OElTrim	Normality	Kolmogorov-Smirnov	0.882719	1
PESI	gro_gen_del	hom_male_3h	pos 1196.09	LOG_Int_QCBCor_OElTrim	Normality	Kolmogorov-Smirnov	0.821755	1
PESI	gro_gen_del	hom_male_3h	pos 1197.03	LOG_Int_QCBCor_OElTrim	Normality	Kolmogorov-Smirnov	0.757211	1
PESI	gro_gen_del	hom_male_3h	pos 1198.07	LOG_Int_QCBCor_OElTrim	Normality	Kolmogorov-Smirnov	0.993534	1
PESI	gro_gen_del	hom_male_3h	pos 1198.84	LOG_Int_QCBCor_OElTrim	Normality	Kolmogorov-Smirnov	0.781085	1
PESI	gro_gen_del	hom_male_3h	pos 1199.75	LOG_Int_QCBCor_OElTrim	Normality	Kolmogorov-Smirnov	0.875095	1
PESI	gro_gen_del	hom_male_3h	pos 1200.91	LOG_Int_QCBCor_OElTrim	Normality	Kolmogorov-Smirnov	0.995809	1
PESI	gro_gen_del	hom_male_3h	pos 1202.19	LOG_Int_QCBCor_OElTrim	Normality	Kolmogorov-Smirnov	0.989711	1
PESI	gro_gen_del	hom_male_3h	pos 1203.31	LOG_Int_QCBCor_OElTrim	Normality	Kolmogorov-Smirnov	0.944377	1
PESI	gro_gen_del	hom_male_3h	pos 1204.4	LOG_Int_QCBCor_OElTrim	Normality	Kolmogorov-Smirnov	0.768645	1
PESI	gro_gen_del	hom_male_3h	pos 1205.61	LOG_Int_QCBCor_OElTrim	Normality	Kolmogorov-Smirnov	0.783409	1
PESI	gro_gen_del	hom_male_3h	pos 1206.85	LOG_Int_QCBCor_OElTrim	Normality	Kolmogorov-Smirnov	0.655933	1
PESI	gro_gen_del	hom_male_3h	pos 1207.81	LOG_Int_QCBCor_OElTrim	Normality	Kolmogorov-Smirnov	0.62821	1
PESI	gro_gen_del	hom_male_3h	pos 1209.31	LOG_Int_QCBCor_OElTrim	Normality	Kolmogorov-Smirnov	0.974354	1
PESI	gro_gen_del	hom_male_3h	pos 1210.2	LOG_Int_QCBCor_OElTrim	Normality	Kolmogorov-Smirnov	0.931259	1
PESI	gro_gen_del	hom_male_3h	pos 1211.42	LOG_Int_QCBCor_OElTrim	Normality	Kolmogorov-Smirnov	0.965595	1
PESI	gro_gen_del	hom_male_3h	pos 1212.59	LOG_Int_QCBCor_OElTrim	Normality	Kolmogorov-Smirnov	0.990631	1
PESI	gro_gen_del	hom_male_3h	pos 1213.87	LOG_Int_QCBCor_OElTrim	Normality	Kolmogorov-Smirnov	0.42809	1
PESI	gro_gen_del	hom_male_3h	pos 1214.63	LOG_Int_QCBCor_OElTrim	Normality	Kolmogorov-Smirnov	0.85121	1
PESI	gro_gen_del	hom_male_3h	pos 1215.4	LOG_Int_QCBCor_OElTrim	Normality	Kolmogorov-Smirnov	0.894535	1
PESI	gro_gen_del	hom_male_3h	pos 1216.45	LOG_Int_QCBCor_OElTrim	Normality	Kolmogorov-Smirnov	0.845909	1
PESI	gro_gen_del	hom_male_3h	pos 1217.43	LOG_Int_QCBCor_OElTrim	Normality	Kolmogorov-Smirnov	0.863318	1
PESI	gro_gen_del	hom_male_3h	pos 1218.77	LOG_Int_QCBCor_OElTrim	Normality	Kolmogorov-Smirnov	0.57347	1
PESI	gro_gen_del	hom_male_3h	pos 1220.04	LOG_Int_QCBCor_OElTrim	Normality	Kolmogorov-Smirnov	0.928314	1
PESI	gro_gen_del	hom_male_3h	pos 1220.9	LOG_Int_QCBCor_OElTrim	Normality	Kolmogorov-Smirnov	0.970982	1
PESI	gro_gen_del	hom_male_3h	pos 1221.9	LOG_Int_QCBCor_OElTrim	Normality	Kolmogorov-Smirnov	0.734003	1
PESI	gro_gen_del	hom_male_3h	pos 1223.41	LOG_Int_QCBCor_OElTrim	Normality	Kolmogorov-Smirnov	0.939463	1
PESI	gro_gen_del	hom_male_3h	pos 1224.7	LOG_Int_QCBCor_OElTrim	Normality	Kolmogorov-Smirnov	0.999512	1
PESI	gro_gen_del	hom_male_3h	pos 1226.4	LOG_Int_QCBCor_OElTrim	Normality	Kolmogorov-Smirnov	0.951935	1
PESI	gro_gen_del	hom_male_3h	pos 1228.6	LOG_Int_QCBCor_OElTrim	Normality	Kolmogorov-Smirnov	0.998182	1
PESI	gro_gen_del	hom_male_3h	pos 1234.97	LOG_Int_QCBCor_OElTrim	Normality	Kolmogorov-Smirnov	0.988221	1
PESI	gro_gen_del	hom_male_3h	pos NA	LOG_Int_QCBCor_OElTrim	Normality	Kolmogorov-Smirnov	0.58944	1
PESI	gro_gen_del	hom_male_3h	pos 1240.46	LOG_Int_QCBCor_OElTrim	Normality	Kolmogorov-Smirnov	0.478651	1
PESI	gro_gen_del	hom_male_3h	pos 1340.07	LOG_Int_QCBCor_OElTrim	Normality	Kolmogorov-Smirnov	0.849755	1
PESI	gro_gen_del	hom_male_3h	pos 1350.7	LOG_Int_QCBCor_OElTrim	Normality	Kolmogorov-Smirnov	0.932368	1
PESI	gro_gen_del	hom_male_3h	pos 1363.11	LOG_Int_QCBCor_OElTrim	Normality	Kolmogorov-Smirnov	0.996465	1
PESI	gro_gen_del	hom_male_3h	pos 1380.19	LOG_Int_QCBCor_OElTrim	Normality	Kolmogorov-Smirnov	0.854407	1
PESI	gro_gen_del	hom_male_3h	pos 1384.4	LOG_Int_QCBCor_OElTrim	Normality	Kolmogorov-Smirnov	0.751379	1
PESI	gro_gen_del	hom_male_3h	pos 1397.89	LOG_Int_QCBCor_OElTrim	Normality	Kolmogorov-Smirnov	0.753434	1
PESI	gro_gen_del	hom_male_3h	pos 1399.24	LOG_Int_QCBCor_OElTrim	Normality	Kolmogorov-Smirnov	0.752363	1
PESI	gro_gen_del	hom_male_3h	pos 1400.9	LOG_Int_QCBCor_OElTrim	Normality	Kolmogorov-Smirnov	0.679171	1
PESI	gro_gen_del	hom_male_3h	pos 1402.91	LOG_Int_QCBCor_OElTrim	Normality	Kolmogorov-Smirnov	0.700012	1
PESI	gro_gen_del	hom_male_3h	pos 1425.75	LOG_Int_QCBCor_OElTrim	Normality	Kolmogorov-Smirnov	0.983483	1
PESI	gro_gen_del	hom_male_3h	pos 1483.11	LOG_Int_QCBCor_OElTrim	Normality	Kolmogorov-Smirnov	0.811733	1
PESI	gro_gen_del	hom_male_3h	pos 1483.99	LOG_Int_QCBCor_OElTrim	Normality	Kolmogorov-Smirnov	0.738149	1
PESI	gro_gen_del	hom_male_3h	pos 1511.79	LOG_Int_QCBCor_OElTrim	Normality	Kolmogorov-Smirnov	0.902021	1
PESI	gro_gen_del	hom_male_3h	pos 1513.64	LOG_Int_QCBCor_OElTrim	Normality	Kolmogorov-Smirnov	0.893131	1
PESI	gro_gen_del	hom_male_3h	pos 1515.71	LOG_Int_QCBCor_OElTrim	Normality	Kolmogorov-Smirnov	0.980226	1
PESI	gro_gen_del	hom_male_3h	pos 1516.71	LOG_Int_QCBCor_OElTrim	Normality	Kolmogorov-Smirnov	0.941	1
PESI	gro_gen_del	hom_male_3h	pos 1519.05	LOG_Int_QCBCor_OElTrim	Normality	Kolmogorov-Smirnov	0.745641	1
PESI	gro_gen_del	hom_male_3h	pos 1520.29	LOG_Int_QCBCor_OElTrim	Normality	Kolmogorov-Smirnov	0.610559	1
PESI	gro_gen_del	hom_male_3h	pos 1521.12	LOG_Int_QCBCor_OElTrim	Normality	Kolmogorov-Smirnov	0.600386	1
PESI	gro_gen_del	hom_male_3h	pos 1525.44	LOG_Int_QCBCor_OElTrim	Normality	Kolmogorov-Smirnov	0.728525	1
PESI	gro_gen_del	hom_male_3h	pos 1537.78	LOG_Int_QCBCor_OElTrim	Normality	Kolmogorov-Smirnov	0.866058	1
PESI	gro_gen_del	hom_male_3h	pos 1538.58	LOG_Int_QCBCor_OElTrim	Normality	Kolmogorov-Smirnov	0.422295	1
PESI	gro_gen_del	hom_male_3h	pos 1539.34	LOG_Int_QCBCor_OElTrim	Normality	Kolmogorov-Smirnov	0.972207	1
PESI	gro_gen_del	hom_male_3h	pos 1540.18	LOG_Int_QCBCor_OElTrim	Normality	Kolmogorov-Smirnov	0.56049	1
PESI	gro_gen_del	hom_male_3h	pos 1541.06	LOG_Int_QCBCor_OElTrim	Normality	Kolmogorov-Smirnov	0.998512	1
PESI	gro_gen_del	hom_male_3h	pos 1542.01	LOG_Int_QCBCor_OElTrim	Normality	Kolmogorov-Smirnov	0.674653	1
PESI	gro_gen_del	hom_male_3h	pos 1543.3	LOG_Int_QCBCor_OElTrim	Normality	Kolmogorov-Smirnov	0.535194	1
PESI	gro_gen_del	hom_male_3h	pos 1544.42	LOG_Int_QCBCor_OElTrim	Normality	Kolmogorov-Smirnov	0.969417	1
PESI	gro_gen_del	hom_male_3h	pos 1545.19	LOG_Int_QCBCor_OElTrim	Normality	Kolmogorov-Smirnov	0.870794	1
PESI	gro_gen_del	hom_male_3h	pos 1546.2	LOG_Int_QCBCor_OElTrim	Normality	Kolmogorov-Smirnov	0.984251	1
PESI	gro_gen_del	hom_male_3h	pos 1547.24	LOG_Int_QCBCor_OElTrim	Normality	Kolmogorov-Smirnov	0.700314	1
PESI	gro_gen_del	hom_male_3h	pos 1548.23	LOG_Int_QCBCor_OElTrim	Normality	Kolmogorov-Smirnov	0.997285	1
PESI	gro_gen_del	hom_male_3h	pos 1549.11	LOG_Int_QCBCor_OElTrim	Normality	Kolmogorov-Smirnov	0.839116	1
PESI	gro_gen_del	hom_male_3h	pos 1550.15	LOG_Int_QCBCor_OElTrim	Normality	Kolmogorov-Smirnov	0.189906	1
PESI	gro_gen_del	hom_male_3h	pos 1551.46	LOG_Int_QCBCor_OElTrim	Normality	Kolmogorov-Smirnov	0.997809	1
PESI	gro_gen_del	hom_male_3h	pos 1553.65	LOG_Int_QCBCor_OElTrim	Normality	Kolmogorov-Smirnov	0.969303	1
PESI	gro_gen_del	hom_male_3h	pos 1555.1	LOG_Int_QCBCor_OElTrim	Normality	Kolmogorov-Smirnov	0.768976	1
PESI	gro_gen_del	hom_male_3h	pos 1556.12	LOG_Int_QCBCor_OElTrim	Normality	Kolmogorov-Smirnov	0.988145	1
PESI	gro_gen_del	hom_male_3h	pos 1557.5	LOG_Int_QCBCor_OElTrim	Normality	Kolmogorov-Smirnov	0.940043	1
PESI	gro_gen_del	hom_male_3h	pos 1559.63	LOG_Int_QCBCor_OElTrim	Normality	Kolmogorov-Smirnov	0.798702	1
PESI	gro_gen_del	hom_male_3h	pos 1561.6	LOG_Int_QCBCor_OElTrim	Normality	Kolmogorov-Smirnov	0.943224	1
PESI	gro_gen_del	hom_male_3h	pos 1562.99	LOG_Int_QCBCor_OElTrim	Normality	Kolmogorov-Smirnov	0.992832	1
PESI	gro_gen_del	hom_male_3h	pos 1563.99	LOG_Int_QCBCor_OElTrim	Normality	Kolmogorov-Smirnov	0.514603	1
PESI	gro_gen_del	hom_male_3h	pos 1564.77	LOG_Int_QCBCor_OElTrim	Normality	Kolmogorov-Smirnov	0.968232	1
PESI	gro_gen_del	hom_male_3h	pos 1565.75	LOG_Int_QCBCor_OElTrim	Normality	Kolmogorov-Smirnov	0.833102	1
PESI	gro_gen_del	hom_male_3h	pos 1566.69	LOG_Int_QCBCor_OElTrim	Normality	Kolmogorov-Smirnov	0.817206	1
PESI	gro_gen_del	hom_male_3h	pos 1567.59	LOG_Int_QCBCor_OElTrim	Normality	Kolmogorov-Smirnov	0.880084	1
PESI	gro_gen_del	hom_male_3h	pos 1568.57	LOG_Int_QCBCor_OElTrim	Normality	Kolmogorov-Smirnov	0.979113	1
PESI	gro_gen_del	hom_male_3h	pos 1569.52	LOG_Int_QCBCor_OElTrim	Normality	Kolmogorov-Smirnov	0.984564	1
PESI	gro_gen_del	hom_male_3h	pos 157.15	LOG_Int_QCBCor_OElTrim	Normality	Kolmogorov-Smirnov	0.988281	1
PESI	gro_gen_del	hom_male_3h	pos 1570.31	LOG_Int_QCBCor_OElTrim	Normality	Kolmogorov-Smirnov	0.436908	1
PESI	gro_gen_del	hom_male_3h	pos 1571.38	LOG_Int_QCBCor_OElTrim	Normality	Kolmogorov-Smirnov	0.844834	1
PESI	gro_gen_del	hom_male_3h	pos 1572.23	LOG_Int_QCBCor_OElTrim	Normality	Kolmogorov-Smirnov	0.771877	1
PESI	gro_gen_del	hom_male_3h	pos 1573.48	LOG_Int_QCBCor_OElTrim	Normality	Kolmogorov-Smirnov	0.557673	1
PESI	gro_gen_del	hom_male_3h	pos 1574.78	LOG_Int_QCBCor_OElTrim	Normality	Kolmogorov-Smirnov	0.829705	1
PESI	gro_gen_del	hom_male_3h	pos 1575.6	LOG_Int_QCBCor_OElTrim	Normality	Kolmogorov-Smirnov	0.928255	1
PESI	gro_gen_del	hom_male_3h	pos 1576.38	LOG_Int_QCBCor_OElTrim	Normality	Kolmogorov-Smirnov	0.885462	1
PESI	gro_gen_del	hom_male_3h	pos 1577.34	LOG_Int_QCBCor_OElTrim	Normality	Kolmogorov-Smirnov	0.983905	1
PESI	gro_gen_del	hom_male_3h	pos 1578.81	LOG_Int_QCBCor_OElTrim	Normality	Kolmogorov-Smirnov	0.481014	1
PESI	gro_gen_del	hom_male_3h	pos 1580.08	LOG_Int_QCBCor_OElTrim	Normality	Kolmogorov-Smirnov	0.464731	1
PESI	gro_gen_del	hom_male_3h	pos 1580.86	LOG_Int_QCBCor_OElTrim	Normality	Kolmogorov-Smirnov	0.452583	1
PESI	gro_gen_del	hom_male_3h	pos 1581.7	LOG_Int_QCBCor_OElTrim	Normality	Kolmogorov-Smirnov	0.604435	1
PESI	gro_gen_del	hom_male_3h	pos 1582.66	LOG_Int_QCBCor_OElTrim	Normality	Kolmogorov-Smirnov	0.974336	1
PESI	gro_gen_del	hom_male_3h	pos 1583.51	LOG_Int_QCBCor_OElTrim	Normality	Kolmogorov-Smirnov	0.860886	1
PESI	gro_gen_del	hom_male_3h	pos 1584.28	LOG_Int_QCBCor_OElTrim	Normality	Kolmogorov-Smirnov	0.616828	1
PESI	gro_gen_del	hom_male_3h	pos 1585.04	LOG_Int_QCBCor_OElTrim	Normality	Kolmogorov-Smirnov	0.954771	1
PESI	gro_gen_del	hom_male_3h	pos 1586.21	LOG_Int_QCBCor_OElTrim	Normality	Kolmogorov-Smirnov	0.704212	1
PESI	gro_gen_del	hom_male_3h	pos 1586.98	LOG_Int_QCBCor_OElTrim	Normality	Kolmogorov-Smirnov	0.759352	1
PESI	gro_gen_del	hom_male_3h	pos 1588.47	LOG_Int_QCBCor_OElTrim	Normality	Kolmogorov-Smirnov	0.554843	1
PESI	gro_gen_del	hom_male_3h	pos 1589.93	LOG_Int_QCBCor_OElTrim	Normality	Kolmogorov-Smirnov	0.358173	1
PESI	gro_gen_del	hom_male_3h	pos 1591.4	LOG_Int_QCBCor_OElTrim	Normality	Kolmogorov-Smirnov	0.669563	1
PESI	gro_gen_del	hom_male_3h	pos 1592.2	LOG_Int_QCBCor_OElTrim	Normality	Kolmogorov-Smirnov	0.997808	1
PESI	gro_gen_del	hom_male_3h	pos 1592.97	LOG_Int_QCBCor_OElTrim	Normality	Kolmogorov-Smirnov	0.736763	1
PESI	gro_gen_del	hom_male_3h	pos 1593.86	LOG_Int_QCBCor_OElTrim	Normality	Kolmogorov-Smirnov	0.763935	1
PESI	gro_gen_del	hom_male_3h	pos 1594.7	LOG_Int_QCBCor_OElTrim	Normality	Kolmogorov-Smirnov	0.889319	1
PESI	gro_gen_del	hom_male_3h	pos 1595.74	LOG_Int_QCBCor_OElTrim	Normality	Kolmogorov-Smirnov	0.915794	1
PESI	gro_gen_del	hom_male_3h	pos 1596.5	LOG_Int_QCBCor_OElTrim	Normality	Kolmogorov-Smirnov	0.875158	1
PESI	gro_gen_del	hom_male_3h	pos 1597.26	LOG_Int_QCBCor_OElTrim	Normality	Kolmogorov-Smirnov	0.88611	1
PESI	gro_gen_del	hom_male_3h	pos 1598.18	LOG_Int_QCBCor_OElTrim	Normality	Kolmogorov-Smirnov	0.888372	1
PESI	gro_gen_del	hom_male_3h	pos 1599.07	LOG_Int_QCBCor_OElTrim	Normality	Kolmogorov-Smirnov	0.968949	1
PESI	gro_gen_del	hom_male_3h	pos 1600.13	LOG_Int_QCBCor_OElTrim	Normality	Kolmogorov-Smirnov	0.840836	1
PESI	gro_gen_del	hom_male_3h	pos 1601.13	LOG_Int_QCBCor_OElTrim	Normality	Kolmogorov-Smirnov	0.639769	1
PESI	gro_gen_del	hom_male_3h	pos 1601.97	LOG_Int_QCBCor_OElTrim	Normality	Kolmogorov-Smirnov	0.765024	1
PESI	gro_gen_del	hom_male_3h	pos 1603.4	LOG_Int_QCBCor_OElTrim	Normality	Kolmogorov-Smirnov	0.873126	1
PESI	gro_gen_del	hom_male_3h	pos 1604.32	LOG_Int_QCBCor_OElTrim	Normality	Kolmogorov-Smirnov	0.73121	1
PESI	gro_gen_del	hom_male_3h	pos 1605.18	LOG_Int_QCBCor_OElTrim	Normality	Kolmogorov-Smirnov	0.96502	1
PESI	gro_gen_del	hom_male_3h	pos 1606.13	LOG_Int_QCBCor_OElTrim	Normality	Kolmogorov-Smirnov	0.865794	1
PESI	gro_gen_del	hom_male_3h	pos 1607.36	LOG_Int_QCBCor_OElTrim	Normality	Kolmogorov-Smirnov	0.800438	1
PESI	gro_gen_del	hom_male_3h	pos 1608.4	LOG_Int_QCBCor_OElTrim	Normality	Kolmogorov-Smirnov	0.998628	1
PESI	gro_gen_del	hom_male_3h	pos 1609.19	LOG_Int_QCBCor_OElTrim	Normality	Kolmogorov-Smirnov	0.57287	1
PESI	gro_gen_del	hom_male_3h	pos 1610.05	LOG_Int_QCBCor_OElTrim	Normality	Kolmogorov-Smirnov	0.9935	1
PESI	gro_gen_del	hom_male_3h	pos 1611.25	LOG_Int_QCBCor_OElTrim	Normality	Kolmogorov-Smirnov	0.719939	1
PESI	gro_gen_del	hom_male_3h	pos 1612.01	LOG_Int_QCBCor_OElTrim	Normality	Kolmogorov-Smirnov	0.467935	1
PESI	gro_gen_del	hom_male_3h	pos 1613.28	LOG_Int_QCBCor_OElTrim	Normality	Kolmogorov-Smirnov	0.937974	1
PESI	gro_gen_del	hom_male_3h	pos 1614.2	LOG_Int_QCBCor_OElTrim	Normality	Kolmogorov-Smirnov	0.989008	1
PESI	gro_gen_del	hom_male_3h	pos 1614.99	LOG_Int_QCBCor_OElTrim	Normality	Kolmogorov-Smirnov	0.92431	1
PESI	gro_gen_del	hom_male_3h	pos 1616.19	LOG_Int_QCBCor_OElTrim	Normality	Kolmogorov-Smirnov	0.903302	1
PESI	gro_gen_del	hom_male_3h	pos 1617.08	LOG_Int_QCBCor_OElTrim	Normality	Kolmogorov-Smirnov	0.880433	1
PESI	gro_gen_del	hom_male_3h	pos 1618.09	LOG_Int_QCBCor_OElTrim	Normality	Kolmogorov-Smirnov	0.627103	1
PESI	gro_gen_del	hom_male_3h	pos 1618.92	LOG_Int_QCBCor_OElTrim	Normality	Kolmogorov-Smirnov	0.647556	1
PESI	gro_gen_del	hom_male_3h	pos 1619.72	LOG_Int_QCBCor_OElTrim	Normality	Kolmogorov-Smirnov	0.457961	1
PESI	gro_gen_del	hom_male_3h	pos 1620.6	LOG_Int_QCBCor_OElTrim	Normality	Kolmogorov-Smirnov	0.972805	1
PESI	gro_gen_del	hom_male_3h	pos 1621.92	LOG_Int_QCBCor_OElTrim	Normality	Kolmogorov-Smirnov	0.967622	1
PESI	gro_gen_del	hom_male_3h	pos 179.1	LOG_Int_QCBCor_OElTrim	Normality	Kolmogorov-Smirnov	0.930164	1
PESI	gro_gen_del	hom_male_3h	pos 180.13	LOG_Int_QCBCor_OElTrim	Normality	Kolmogorov-Smirnov	0.839584	1
PESI	gro_gen_del	hom_male_3h	pos 181.1	LOG_Int_QCBCor_OElTrim	Normality	Kolmogorov-Smirnov	0.896797	1
PESI	gro_gen_del	hom_male_3h	pos 182.1	LOG_Int_QCBCor_OElTrim	Normality	Kolmogorov-Smirnov	0.97888	1
PESI	gro_gen_del	hom_male_3h	pos 182.9	LOG_Int_QCBCor_OElTrim	Normality	Kolmogorov-Smirnov	0.808719	1
PESI	gro_gen_del	hom_male_3h	pos 198.99	LOG_Int_QCBCor_OElTrim	Normality	Kolmogorov-Smirnov	0.820515	1
PESI	gro_gen_del	hom_male_3h	pos 236.55	LOG_Int_QCBCor_OElTrim	Normality	Kolmogorov-Smirnov	0.907152	1
PESI	gro_gen_del	hom_male_3h	pos 238.9	LOG_Int_QCBCor_OElTrim	Normality	Kolmogorov-Smirnov	0.928443	1
PESI	gro_gen_del	hom_male_3h	pos 257.11	LOG_Int_QCBCor_OElTrim	Normality	Kolmogorov-Smirnov	0.887177	1
PESI	gro_gen_del	hom_male_3h	pos 260.72	LOG_Int_QCBCor_OElTrim	Normality	Kolmogorov-Smirnov	0.492156	1
PESI	gro_gen_del	hom_male_3h	pos 315.02	LOG_Int_QCBCor_OElTrim	Normality	Kolmogorov-Smirnov	0.948238	1
PESI	gro_gen_del	hom_male_3h	pos 336.9	LOG_Int_QCBCor_OElTrim	Normality	Kolmogorov-Smirnov	0.949512	1
PESI	gro_gen_del	hom_male_3h	pos 374.97	LOG_Int_QCBCor_OElTrim	Normality	Kolmogorov-Smirnov	0.951321	1
PESI	gro_gen_del	hom_male_3h	pos 431.04	LOG_Int_QCBCor_OElTrim	Normality	Kolmogorov-Smirnov	0.963277	1
PESI	gro_gen_del	hom_male_3h	pos 519.07	LOG_Int_QCBCor_OElTrim	Normality	Kolmogorov-Smirnov	0.983941	1
PESI	gro_gen_del	hom_male_3h	pos 522.18	LOG_Int_QCBCor_OElTrim	Normality	Kolmogorov-Smirnov	0.828012	1
PESI	gro_gen_del	hom_male_3h	pos 550.45	LOG_Int_QCBCor_OElTrim	Normality	Kolmogorov-Smirnov	0.856106	1
PESI	gro_gen_del	hom_male_3h	pos 614.84	LOG_Int_QCBCor_OElTrim	Normality	Kolmogorov-Smirnov	0.723518	1
PESI	gro_gen_del	hom_male_3h	pos 617.15	LOG_Int_QCBCor_OElTrim	Normality	Kolmogorov-Smirnov	0.779182	1
PESI	gro_gen_del	hom_male_3h	pos 639.11	LOG_Int_QCBCor_OElTrim	Normality	Kolmogorov-Smirnov	0.957916	1
PESI	gro_gen_del	hom_male_3h	pos 641.42	LOG_Int_QCBCor_OElTrim	Normality	Kolmogorov-Smirnov	0.795045	1
PESI	gro_gen_del	hom_male_3h	pos 642.19	LOG_Int_QCBCor_OElTrim	Normality	Kolmogorov-Smirnov	0.958517	1
PESI	gro_gen_del	hom_male_3h	pos 642.96	LOG_Int_QCBCor_OElTrim	Normality	Kolmogorov-Smirnov	0.869155	1
PESI	gro_gen_del	hom_male_3h	pos 657.32	LOG_Int_QCBCor_OElTrim	Normality	Kolmogorov-Smirnov	0.810354	1
PESI	gro_gen_del	hom_male_3h	pos 659.02	LOG_Int_QCBCor_OElTrim	Normality	Kolmogorov-Smirnov	0.811329	1
PESI	gro_gen_del	hom_male_3h	pos 671.44	LOG_Int_QCBCor_OElTrim	Normality	Kolmogorov-Smirnov	0.317878	1
PESI	gro_gen_del	hom_male_3h	pos 685.05	LOG_Int_QCBCor_OElTrim	Normality	Kolmogorov-Smirnov	0.998499	1
PESI	gro_gen_del	hom_male_3h	pos 686.07	LOG_Int_QCBCor_OElTrim	Normality	Kolmogorov-Smirnov	0.998319	1
PESI	gro_gen_del	hom_male_3h	pos 688.64	LOG_Int_QCBCor_OElTrim	Normality	Kolmogorov-Smirnov	0.987102	1
PESI	gro_gen_del	hom_male_3h	pos 697.48	LOG_Int_QCBCor_OElTrim	Normality	Kolmogorov-Smirnov	0.882196	1
PESI	gro_gen_del	hom_male_3h	pos 700.59	LOG_Int_QCBCor_OElTrim	Normality	Kolmogorov-Smirnov	0.910193	1
PESI	gro_gen_del	hom_male_3h	pos 701.36	LOG_Int_QCBCor_OElTrim	Normality	Kolmogorov-Smirnov	0.610759	1
PESI	gro_gen_del	hom_male_3h	pos 703.08	LOG_Int_QCBCor_OElTrim	Normality	Kolmogorov-Smirnov	0.804858	1
PESI	gro_gen_del	hom_male_3h	pos 704.64	LOG_Int_QCBCor_OElTrim	Normality	Kolmogorov-Smirnov	0.98569	1
PESI	gro_gen_del	hom_male_3h	pos 711.06	LOG_Int_QCBCor_OElTrim	Normality	Kolmogorov-Smirnov	0.580185	1
PESI	gro_gen_del	hom_male_3h	pos 720.72	LOG_Int_QCBCor_OElTrim	Normality	Kolmogorov-Smirnov	0.735512	1
PESI	gro_gen_del	hom_male_3h	pos 721.49	LOG_Int_QCBCor_OElTrim	Normality	Kolmogorov-Smirnov	0.844447	1
PESI	gro_gen_del	hom_male_3h	pos 723.06	LOG_Int_QCBCor_OElTrim	Normality	Kolmogorov-Smirnov	0.865427	1
PESI	gro_gen_del	hom_male_3h	pos 725.34	LOG_Int_QCBCor_OElTrim	Normality	Kolmogorov-Smirnov	0.623749	1
PESI	gro_gen_del	hom_male_3h	pos 726.17	LOG_Int_QCBCor_OElTrim	Normality	Kolmogorov-Smirnov	0.907657	1
PESI	gro_gen_del	hom_male_3h	pos 727.02	LOG_Int_QCBCor_OElTrim	Normality	Kolmogorov-Smirnov	0.8682	1
PESI	gro_gen_del	hom_male_3h	pos 728.28	LOG_Int_QCBCor_OElTrim	Normality	Kolmogorov-Smirnov	0.812931	1
PESI	gro_gen_del	hom_male_3h	pos 737.08	LOG_Int_QCBCor_OElTrim	Normality	Kolmogorov-Smirnov	0.470498	1
PESI	gro_gen_del	hom_male_3h	pos 738.66	LOG_Int_QCBCor_OElTrim	Normality	Kolmogorov-Smirnov	0.984429	1
PESI	gro_gen_del	hom_male_3h	pos 739.55	LOG_Int_QCBCor_OElTrim	Normality	Kolmogorov-Smirnov	0.875735	1
PESI	gro_gen_del	hom_male_3h	pos 740.4	LOG_Int_QCBCor_OElTrim	Normality	Kolmogorov-Smirnov	0.908323	1
PESI	gro_gen_del	hom_male_3h	pos 741.27	LOG_Int_QCBCor_OElTrim	Normality	Kolmogorov-Smirnov	0.892372	1
PESI	gro_gen_del	hom_male_3h	pos 742.06	LOG_Int_QCBCor_OElTrim	Normality	Kolmogorov-Smirnov	0.690786	1
PESI	gro_gen_del	hom_male_3h	pos 743.13	LOG_Int_QCBCor_OElTrim	Normality	Kolmogorov-Smirnov	0.871345	1
PESI	gro_gen_del	hom_male_3h	pos 743.91	LOG_Int_QCBCor_OElTrim	Normality	Kolmogorov-Smirnov	0.998843	1
PESI	gro_gen_del	hom_male_3h	pos 744.68	LOG_Int_QCBCor_OElTrim	Normality	Kolmogorov-Smirnov	0.680872	1
PESI	gro_gen_del	hom_male_3h	pos 745.44	LOG_Int_QCBCor_OElTrim	Normality	Kolmogorov-Smirnov	0.862566	1
PESI	gro_gen_del	hom_male_3h	pos 746.26	LOG_Int_QCBCor_OElTrim	Normality	Kolmogorov-Smirnov	0.567818	1
PESI	gro_gen_del	hom_male_3h	pos 748.63	LOG_Int_QCBCor_OElTrim	Normality	Kolmogorov-Smirnov	0.32257	1
PESI	gro_gen_del	hom_male_3h	pos 749.39	LOG_Int_QCBCor_OElTrim	Normality	Kolmogorov-Smirnov	0.663783	1
PESI	gro_gen_del	hom_male_3h	pos 750.93	LOG_Int_QCBCor_OElTrim	Normality	Kolmogorov-Smirnov	0.80164	1
PESI	gro_gen_del	hom_male_3h	pos 751.7	LOG_Int_QCBCor_OElTrim	Normality	Kolmogorov-Smirnov	0.906327	1
PESI	gro_gen_del	hom_male_3h	pos 752.51	LOG_Int_QCBCor_OElTrim	Normality	Kolmogorov-Smirnov	0.650579	1
PESI	gro_gen_del	hom_male_3h	pos 753.27	LOG_Int_QCBCor_OElTrim	Normality	Kolmogorov-Smirnov	0.655935	1
PESI	gro_gen_del	hom_male_3h	pos 754.1	LOG_Int_QCBCor_OElTrim	Normality	Kolmogorov-Smirnov	0.920995	1
PESI	gro_gen_del	hom_male_3h	pos 754.89	LOG_Int_QCBCor_OElTrim	Normality	Kolmogorov-Smirnov	0.981343	1
PESI	gro_gen_del	hom_male_3h	pos 755.65	LOG_Int_QCBCor_OElTrim	Normality	Kolmogorov-Smirnov	0.950138	1
PESI	gro_gen_del	hom_male_3h	pos 756.51	LOG_Int_QCBCor_OElTrim	Normality	Kolmogorov-Smirnov	0.996779	1
PESI	gro_gen_del	hom_male_3h	pos 758.13	LOG_Int_QCBCor_OElTrim	Normality	Kolmogorov-Smirnov	0.592127	1
PESI	gro_gen_del	hom_male_3h	pos 759.02	LOG_Int_QCBCor_OElTrim	Normality	Kolmogorov-Smirnov	0.765435	1
PESI	gro_gen_del	hom_male_3h	pos 759.78	LOG_Int_QCBCor_OElTrim	Normality	Kolmogorov-Smirnov	0.89175	1
PESI	gro_gen_del	hom_male_3h	pos 760.55	LOG_Int_QCBCor_OElTrim	Normality	Kolmogorov-Smirnov	0.937271	1
PESI	gro_gen_del	hom_male_3h	pos 761.31	LOG_Int_QCBCor_OElTrim	Normality	Kolmogorov-Smirnov	0.632103	1
PESI	gro_gen_del	hom_male_3h	pos 762.08	LOG_Int_QCBCor_OElTrim	Normality	Kolmogorov-Smirnov	0.929976	1
PESI	gro_gen_del	hom_male_3h	pos 762.87	LOG_Int_QCBCor_OElTrim	Normality	Kolmogorov-Smirnov	0.742136	1
PESI	gro_gen_del	hom_male_3h	pos 763.66	LOG_Int_QCBCor_OElTrim	Normality	Kolmogorov-Smirnov	0.793752	1
PESI	gro_gen_del	hom_male_3h	pos 764.43	LOG_Int_QCBCor_OElTrim	Normality	Kolmogorov-Smirnov	0.982715	1
PESI	gro_gen_del	hom_male_3h	pos 765.4	LOG_Int_QCBCor_OElTrim	Normality	Kolmogorov-Smirnov	0.918534	1
PESI	gro_gen_del	hom_male_3h	pos 766.23	LOG_Int_QCBCor_OElTrim	Normality	Kolmogorov-Smirnov	0.845655	1
PESI	gro_gen_del	hom_male_3h	pos 767.02	LOG_Int_QCBCor_OElTrim	Normality	Kolmogorov-Smirnov	0.972933	1
PESI	gro_gen_del	hom_male_3h	pos 767.78	LOG_Int_QCBCor_OElTrim	Normality	Kolmogorov-Smirnov	0.956202	1
PESI	gro_gen_del	hom_male_3h	pos 768.64	LOG_Int_QCBCor_OElTrim	Normality	Kolmogorov-Smirnov	0.927566	1
PESI	gro_gen_del	hom_male_3h	pos 769.4	LOG_Int_QCBCor_OElTrim	Normality	Kolmogorov-Smirnov	0.934198	1
PESI	gro_gen_del	hom_male_3h	pos 770.19	LOG_Int_QCBCor_OElTrim	Normality	Kolmogorov-Smirnov	0.754986	1
PESI	gro_gen_del	hom_male_3h	pos 771.77	LOG_Int_QCBCor_OElTrim	Normality	Kolmogorov-Smirnov	0.907232	1
PESI	gro_gen_del	hom_male_3h	pos NA	LOG_Int_QCBCor_OElTrim	Normality	Kolmogorov-Smirnov	0.944244	1
PESI	gro_gen_del	hom_male_3h	pos 774.06	LOG_Int_QCBCor_OElTrim	Normality	Kolmogorov-Smirnov	0.80793	1
PESI	gro_gen_del	hom_male_3h	pos 774.83	LOG_Int_QCBCor_OElTrim	Normality	Kolmogorov-Smirnov	0.974114	1
PESI	gro_gen_del	hom_male_3h	pos 776.47	LOG_Int_QCBCor_OElTrim	Normality	Kolmogorov-Smirnov	0.622695	1
PESI	gro_gen_del	hom_male_3h	pos 778.02	LOG_Int_QCBCor_OElTrim	Normality	Kolmogorov-Smirnov	0.995181	1
PESI	gro_gen_del	hom_male_3h	pos 778.8	LOG_Int_QCBCor_OElTrim	Normality	Kolmogorov-Smirnov	0.932832	1
PESI	gro_gen_del	hom_male_3h	pos 779.56	LOG_Int_QCBCor_OElTrim	Normality	Kolmogorov-Smirnov	0.956172	1
PESI	gro_gen_del	hom_male_3h	pos 780.33	LOG_Int_QCBCor_OElTrim	Normality	Kolmogorov-Smirnov	0.638969	1
PESI	gro_gen_del	hom_male_3h	pos 781.14	LOG_Int_QCBCor_OElTrim	Normality	Kolmogorov-Smirnov	0.755481	1
PESI	gro_gen_del	hom_male_3h	pos 782.29	LOG_Int_QCBCor_OElTrim	Normality	Kolmogorov-Smirnov	0.589194	1
PESI	gro_gen_del	hom_male_3h	pos 783.07	LOG_Int_QCBCor_OElTrim	Normality	Kolmogorov-Smirnov	0.285286	1
PESI	gro_gen_del	hom_male_3h	pos 783.84	LOG_Int_QCBCor_OElTrim	Normality	Kolmogorov-Smirnov	0.977721	1
PESI	gro_gen_del	hom_male_3h	pos 784.6	LOG_Int_QCBCor_OElTrim	Normality	Kolmogorov-Smirnov	0.973941	1
PESI	gro_gen_del	hom_male_3h	pos 785.37	LOG_Int_QCBCor_OElTrim	Normality	Kolmogorov-Smirnov	0.986981	1
PESI	gro_gen_del	hom_male_3h	pos 786.15	LOG_Int_QCBCor_OElTrim	Normality	Kolmogorov-Smirnov	0.994641	1
PESI	gro_gen_del	hom_male_3h	pos 786.92	LOG_Int_QCBCor_OElTrim	Normality	Kolmogorov-Smirnov	0.384627	1
PESI	gro_gen_del	hom_male_3h	pos 787.68	LOG_Int_QCBCor_OElTrim	Normality	Kolmogorov-Smirnov	0.906055	1
PESI	gro_gen_del	hom_male_3h	pos 788.44	LOG_Int_QCBCor_OElTrim	Normality	Kolmogorov-Smirnov	0.910502	1
PESI	gro_gen_del	hom_male_3h	pos 789.22	LOG_Int_QCBCor_OElTrim	Normality	Kolmogorov-Smirnov	0.871091	1
PESI	gro_gen_del	hom_male_3h	pos 79.32	LOG_Int_QCBCor_OElTrim	Normality	Kolmogorov-Smirnov	0.303774	1
PESI	gro_gen_del	hom_male_3h	pos 790.06	LOG_Int_QCBCor_OElTrim	Normality	Kolmogorov-Smirnov	0.977207	1
PESI	gro_gen_del	hom_male_3h	pos 790.88	LOG_Int_QCBCor_OElTrim	Normality	Kolmogorov-Smirnov	0.590605	1
PESI	gro_gen_del	hom_male_3h	pos 791.66	LOG_Int_QCBCor_OElTrim	Normality	Kolmogorov-Smirnov	0.926355	1
PESI	gro_gen_del	hom_male_3h	pos 792.42	LOG_Int_QCBCor_OElTrim	Normality	Kolmogorov-Smirnov	0.857375	1
PESI	gro_gen_del	hom_male_3h	pos 793.27	LOG_Int_QCBCor_OElTrim	Normality	Kolmogorov-Smirnov	0.896404	1
PESI	gro_gen_del	hom_male_3h	pos 794.08	LOG_Int_QCBCor_OElTrim	Normality	Kolmogorov-Smirnov	0.884643	1
PESI	gro_gen_del	hom_male_3h	pos 794.98	LOG_Int_QCBCor_OElTrim	Normality	Kolmogorov-Smirnov	0.988794	1
PESI	gro_gen_del	hom_male_3h	pos 796.51	LOG_Int_QCBCor_OElTrim	Normality	Kolmogorov-Smirnov	0.869494	1
PESI	gro_gen_del	hom_male_3h	pos 797.33	LOG_Int_QCBCor_OElTrim	Normality	Kolmogorov-Smirnov	0.629482	1
PESI	gro_gen_del	hom_male_3h	pos 798.27	LOG_Int_QCBCor_OElTrim	Normality	Kolmogorov-Smirnov	0.976368	1
PESI	gro_gen_del	hom_male_3h	pos 799.08	LOG_Int_QCBCor_OElTrim	Normality	Kolmogorov-Smirnov	0.69767	1
PESI	gro_gen_del	hom_male_3h	pos 799.85	LOG_Int_QCBCor_OElTrim	Normality	Kolmogorov-Smirnov	0.762543	1
PESI	gro_gen_del	hom_male_3h	pos 800.72	LOG_Int_QCBCor_OElTrim	Normality	Kolmogorov-Smirnov	0.885909	1
PESI	gro_gen_del	hom_male_3h	pos 801.49	LOG_Int_QCBCor_OElTrim	Normality	Kolmogorov-Smirnov	0.994688	1
PESI	gro_gen_del	hom_male_3h	pos 802.25	LOG_Int_QCBCor_OElTrim	Normality	Kolmogorov-Smirnov	0.84689	1
PESI	gro_gen_del	hom_male_3h	pos 803.29	LOG_Int_QCBCor_OElTrim	Normality	Kolmogorov-Smirnov	0.988483	1
PESI	gro_gen_del	hom_male_3h	pos 804.12	LOG_Int_QCBCor_OElTrim	Normality	Kolmogorov-Smirnov	0.736603	1
PESI	gro_gen_del	hom_male_3h	pos 805.03	LOG_Int_QCBCor_OElTrim	Normality	Kolmogorov-Smirnov	0.494043	1
PESI	gro_gen_del	hom_male_3h	pos 805.97	LOG_Int_QCBCor_OElTrim	Normality	Kolmogorov-Smirnov	0.934696	1
PESI	gro_gen_del	hom_male_3h	pos 806.86	LOG_Int_QCBCor_OElTrim	Normality	Kolmogorov-Smirnov	0.980757	1
PESI	gro_gen_del	hom_male_3h	pos 807.62	LOG_Int_QCBCor_OElTrim	Normality	Kolmogorov-Smirnov	0.731091	1
PESI	gro_gen_del	hom_male_3h	pos 808.45	LOG_Int_QCBCor_OElTrim	Normality	Kolmogorov-Smirnov	0.551703	1
PESI	gro_gen_del	hom_male_3h	pos 809.25	LOG_Int_QCBCor_OElTrim	Normality	Kolmogorov-Smirnov	0.630973	1
PESI	gro_gen_del	hom_male_3h	pos 810.07	LOG_Int_QCBCor_OElTrim	Normality	Kolmogorov-Smirnov	0.841361	1
PESI	gro_gen_del	hom_male_3h	pos 811.62	LOG_Int_QCBCor_OElTrim	Normality	Kolmogorov-Smirnov	0.958318	1
PESI	gro_gen_del	hom_male_3h	pos 812.43	LOG_Int_QCBCor_OElTrim	Normality	Kolmogorov-Smirnov	0.996662	1
PESI	gro_gen_del	hom_male_3h	pos 813.24	LOG_Int_QCBCor_OElTrim	Normality	Kolmogorov-Smirnov	0.931741	1
PESI	gro_gen_del	hom_male_3h	pos 814.18	LOG_Int_QCBCor_OElTrim	Normality	Kolmogorov-Smirnov	0.943289	1
PESI	gro_gen_del	hom_male_3h	pos 814.98	LOG_Int_QCBCor_OElTrim	Normality	Kolmogorov-Smirnov	0.602029	1
PESI	gro_gen_del	hom_male_3h	pos 815.74	LOG_Int_QCBCor_OElTrim	Normality	Kolmogorov-Smirnov	0.544883	1
PESI	gro_gen_del	hom_male_3h	pos 816.6	LOG_Int_QCBCor_OElTrim	Normality	Kolmogorov-Smirnov	0.882717	1
PESI	gro_gen_del	hom_male_3h	pos 817.4	LOG_Int_QCBCor_OElTrim	Normality	Kolmogorov-Smirnov	0.632227	1
PESI	gro_gen_del	hom_male_3h	pos 818.24	LOG_Int_QCBCor_OElTrim	Normality	Kolmogorov-Smirnov	0.95789	1
PESI	gro_gen_del	hom_male_3h	pos 819.02	LOG_Int_QCBCor_OElTrim	Normality	Kolmogorov-Smirnov	0.746426	1
PESI	gro_gen_del	hom_male_3h	pos 819.83	LOG_Int_QCBCor_OElTrim	Normality	Kolmogorov-Smirnov	0.788822	1
PESI	gro_gen_del	hom_male_3h	pos 820.61	LOG_Int_QCBCor_OElTrim	Normality	Kolmogorov-Smirnov	0.993635	1
PESI	gro_gen_del	hom_male_3h	pos 821.4	LOG_Int_QCBCor_OElTrim	Normality	Kolmogorov-Smirnov	0.935303	1
PESI	gro_gen_del	hom_male_3h	pos 822.18	LOG_Int_QCBCor_OElTrim	Normality	Kolmogorov-Smirnov	0.997037	1
PESI	gro_gen_del	hom_male_3h	pos 822.97	LOG_Int_QCBCor_OElTrim	Normality	Kolmogorov-Smirnov	0.861449	1
PESI	gro_gen_del	hom_male_3h	pos 824.6	LOG_Int_QCBCor_OElTrim	Normality	Kolmogorov-Smirnov	0.93772	1
PESI	gro_gen_del	hom_male_3h	pos 825.38	LOG_Int_QCBCor_OElTrim	Normality	Kolmogorov-Smirnov	0.999117	1
PESI	gro_gen_del	hom_male_3h	pos 826.14	LOG_Int_QCBCor_OElTrim	Normality	Kolmogorov-Smirnov	0.950596	1
PESI	gro_gen_del	hom_male_3h	pos 826.92	LOG_Int_QCBCor_OElTrim	Normality	Kolmogorov-Smirnov	0.890222	1
PESI	gro_gen_del	hom_male_3h	pos 828.49	LOG_Int_QCBCor_OElTrim	Normality	Kolmogorov-Smirnov	0.676996	1
PESI	gro_gen_del	hom_male_3h	pos 829.25	LOG_Int_QCBCor_OElTrim	Normality	Kolmogorov-Smirnov	0.970955	1
PESI	gro_gen_del	hom_male_3h	pos 830.05	LOG_Int_QCBCor_OElTrim	Normality	Kolmogorov-Smirnov	0.997002	1
PESI	gro_gen_del	hom_male_3h	pos 830.85	LOG_Int_QCBCor_OElTrim	Normality	Kolmogorov-Smirnov	0.935041	1
PESI	gro_gen_del	hom_male_3h	pos 832.48	LOG_Int_QCBCor_OElTrim	Normality	Kolmogorov-Smirnov	0.811122	1
PESI	gro_gen_del	hom_male_3h	pos 833.25	LOG_Int_QCBCor_OElTrim	Normality	Kolmogorov-Smirnov	0.444979	1
PESI	gro_gen_del	hom_male_3h	pos 834.03	LOG_Int_QCBCor_OElTrim	Normality	Kolmogorov-Smirnov	0.544762	1
PESI	gro_gen_del	hom_male_3h	pos 834.98	LOG_Int_QCBCor_OElTrim	Normality	Kolmogorov-Smirnov	0.968329	1
PESI	gro_gen_del	hom_male_3h	pos 835.82	LOG_Int_QCBCor_OElTrim	Normality	Kolmogorov-Smirnov	0.737724	1
PESI	gro_gen_del	hom_male_3h	pos 836.58	LOG_Int_QCBCor_OElTrim	Normality	Kolmogorov-Smirnov	0.54998	1
PESI	gro_gen_del	hom_male_3h	pos 837.48	LOG_Int_QCBCor_OElTrim	Normality	Kolmogorov-Smirnov	0.558829	1
PESI	gro_gen_del	hom_male_3h	pos 838.3	LOG_Int_QCBCor_OElTrim	Normality	Kolmogorov-Smirnov	0.924734	1
PESI	gro_gen_del	hom_male_3h	pos 839.06	LOG_Int_QCBCor_OElTrim	Normality	Kolmogorov-Smirnov	0.907262	1
PESI	gro_gen_del	hom_male_3h	pos 840.22	LOG_Int_QCBCor_OElTrim	Normality	Kolmogorov-Smirnov	0.923032	1
PESI	gro_gen_del	hom_male_3h	pos 840.99	LOG_Int_QCBCor_OElTrim	Normality	Kolmogorov-Smirnov	0.891816	1
PESI	gro_gen_del	hom_male_3h	pos 841.8	LOG_Int_QCBCor_OElTrim	Normality	Kolmogorov-Smirnov	0.797867	1
PESI	gro_gen_del	hom_male_3h	pos 842.58	LOG_Int_QCBCor_OElTrim	Normality	Kolmogorov-Smirnov	0.837504	1
PESI	gro_gen_del	hom_male_3h	pos 843.34	LOG_Int_QCBCor_OElTrim	Normality	Kolmogorov-Smirnov	0.781085	1
PESI	gro_gen_del	hom_male_3h	pos 844.13	LOG_Int_QCBCor_OElTrim	Normality	Kolmogorov-Smirnov	0.977244	1
PESI	gro_gen_del	hom_male_3h	pos 844.9	LOG_Int_QCBCor_OElTrim	Normality	Kolmogorov-Smirnov	0.94982	1
PESI	gro_gen_del	hom_male_3h	pos 846.9	LOG_Int_QCBCor_OElTrim	Normality	Kolmogorov-Smirnov	0.883426	1
PESI	gro_gen_del	hom_male_3h	pos 847.97	LOG_Int_QCBCor_OElTrim	Normality	Kolmogorov-Smirnov	0.350362	1
PESI	gro_gen_del	hom_male_3h	pos 849.6	LOG_Int_QCBCor_OElTrim	Normality	Kolmogorov-Smirnov	0.907511	1
PESI	gro_gen_del	hom_male_3h	pos 850.39	LOG_Int_QCBCor_OElTrim	Normality	Kolmogorov-Smirnov	0.981337	1
PESI	gro_gen_del	hom_male_3h	pos 851.42	LOG_Int_QCBCor_OElTrim	Normality	Kolmogorov-Smirnov	0.505416	1
PESI	gro_gen_del	hom_male_3h	pos 852.19	LOG_Int_QCBCor_OElTrim	Normality	Kolmogorov-Smirnov	0.877228	1
PESI	gro_gen_del	hom_male_3h	pos 852.95	LOG_Int_QCBCor_OElTrim	Normality	Kolmogorov-Smirnov	0.913547	1
PESI	gro_gen_del	hom_male_3h	pos 853.73	LOG_Int_QCBCor_OElTrim	Normality	Kolmogorov-Smirnov	0.961853	1
PESI	gro_gen_del	hom_male_3h	pos 854.5	LOG_Int_QCBCor_OElTrim	Normality	Kolmogorov-Smirnov	0.901562	1
PESI	gro_gen_del	hom_male_3h	pos 855.27	LOG_Int_QCBCor_OElTrim	Normality	Kolmogorov-Smirnov	0.588002	1
PESI	gro_gen_del	hom_male_3h	pos 856.11	LOG_Int_QCBCor_OElTrim	Normality	Kolmogorov-Smirnov	0.488178	1
PESI	gro_gen_del	hom_male_3h	pos 856.88	LOG_Int_QCBCor_OElTrim	Normality	Kolmogorov-Smirnov	0.665759	1
PESI	gro_gen_del	hom_male_3h	pos 857.68	LOG_Int_QCBCor_OElTrim	Normality	Kolmogorov-Smirnov	0.447497	1
PESI	gro_gen_del	hom_male_3h	pos 858.45	LOG_Int_QCBCor_OElTrim	Normality	Kolmogorov-Smirnov	0.504718	1
PESI	gro_gen_del	hom_male_3h	pos 859.38	LOG_Int_QCBCor_OElTrim	Normality	Kolmogorov-Smirnov	0.877496	1
PESI	gro_gen_del	hom_male_3h	pos 860.16	LOG_Int_QCBCor_OElTrim	Normality	Kolmogorov-Smirnov	0.999921	1
PESI	gro_gen_del	hom_male_3h	pos 860.92	LOG_Int_QCBCor_OElTrim	Normality	Kolmogorov-Smirnov	0.959073	1
PESI	gro_gen_del	hom_male_3h	pos 861.73	LOG_Int_QCBCor_OElTrim	Normality	Kolmogorov-Smirnov	0.449254	1
PESI	gro_gen_del	hom_male_3h	pos 862.54	LOG_Int_QCBCor_OElTrim	Normality	Kolmogorov-Smirnov	0.738133	1
PESI	gro_gen_del	hom_male_3h	pos 863.38	LOG_Int_QCBCor_OElTrim	Normality	Kolmogorov-Smirnov	0.287214	1
PESI	gro_gen_del	hom_male_3h	pos 864.41	LOG_Int_QCBCor_OElTrim	Normality	Kolmogorov-Smirnov	0.96912	1
PESI	gro_gen_del	hom_male_3h	pos 865.43	LOG_Int_QCBCor_OElTrim	Normality	Kolmogorov-Smirnov	0.355441	1
PESI	gro_gen_del	hom_male_3h	pos 866.22	LOG_Int_QCBCor_OElTrim	Normality	Kolmogorov-Smirnov	0.670056	1
PESI	gro_gen_del	hom_male_3h	pos 867.99	LOG_Int_QCBCor_OElTrim	Normality	Kolmogorov-Smirnov	0.891003	1
PESI	gro_gen_del	hom_male_3h	pos NA	LOG_Int_QCBCor_OElTrim	Normality	Kolmogorov-Smirnov	0.518627	1
PESI	gro_gen_del	hom_male_3h	pos 872.55	LOG_Int_QCBCor_OElTrim	Normality	Kolmogorov-Smirnov	0.745096	1
PESI	gro_gen_del	hom_male_3h	pos 873.4	LOG_Int_QCBCor_OElTrim	Normality	Kolmogorov-Smirnov	0.261868	1
PESI	gro_gen_del	hom_male_3h	pos 874.71	LOG_Int_QCBCor_OElTrim	Normality	Kolmogorov-Smirnov	0.721843	1
PESI	gro_gen_del	hom_male_3h	pos 875.64	LOG_Int_QCBCor_OElTrim	Normality	Kolmogorov-Smirnov	0.528949	1
PESI	gro_gen_del	hom_male_3h	pos 876.5	LOG_Int_QCBCor_OElTrim	Normality	Kolmogorov-Smirnov	0.541902	1
PESI	gro_gen_del	hom_male_3h	pos 877.27	LOG_Int_QCBCor_OElTrim	Normality	Kolmogorov-Smirnov	0.484001	1
PESI	gro_gen_del	hom_male_3h	pos 878.09	LOG_Int_QCBCor_OElTrim	Normality	Kolmogorov-Smirnov	0.460837	1
PESI	gro_gen_del	hom_male_3h	pos 879.7	LOG_Int_QCBCor_OElTrim	Normality	Kolmogorov-Smirnov	0.560966	1
PESI	gro_gen_del	hom_male_3h	pos 880.46	LOG_Int_QCBCor_OElTrim	Normality	Kolmogorov-Smirnov	0.616516	1
PESI	gro_gen_del	hom_male_3h	pos 881.25	LOG_Int_QCBCor_OElTrim	Normality	Kolmogorov-Smirnov	0.99878	1
PESI	gro_gen_del	hom_male_3h	pos 882.15	LOG_Int_QCBCor_OElTrim	Normality	Kolmogorov-Smirnov	0.313357	1
PESI	gro_gen_del	hom_male_3h	pos 883.71	LOG_Int_QCBCor_OElTrim	Normality	Kolmogorov-Smirnov	0.643973	1
PESI	gro_gen_del	hom_male_3h	pos 884.57	LOG_Int_QCBCor_OElTrim	Normality	Kolmogorov-Smirnov	0.942963	1
PESI	gro_gen_del	hom_male_3h	pos 885.42	LOG_Int_QCBCor_OElTrim	Normality	Kolmogorov-Smirnov	0.893035	1
PESI	gro_gen_del	hom_male_3h	pos 887.3	LOG_Int_QCBCor_OElTrim	Normality	Kolmogorov-Smirnov	0.915098	1
PESI	gro_gen_del	hom_male_3h	pos 888.07	LOG_Int_QCBCor_OElTrim	Normality	Kolmogorov-Smirnov	0.55115	1
PESI	gro_gen_del	hom_male_3h	pos 888.88	LOG_Int_QCBCor_OElTrim	Normality	Kolmogorov-Smirnov	0.933035	1
PESI	gro_gen_del	hom_male_3h	pos 889.83	LOG_Int_QCBCor_OElTrim	Normality	Kolmogorov-Smirnov	0.893883	1
PESI	gro_gen_del	hom_male_3h	pos 890.6	LOG_Int_QCBCor_OElTrim	Normality	Kolmogorov-Smirnov	0.517219	1
PESI	gro_gen_del	hom_male_3h	pos 893.83	LOG_Int_QCBCor_OElTrim	Normality	Kolmogorov-Smirnov	0.897541	1
PESI	gro_gen_del	hom_male_3h	pos 894.69	LOG_Int_QCBCor_OElTrim	Normality	Kolmogorov-Smirnov	0.883693	1
PESI	gro_gen_del	hom_male_3h	pos 895.55	LOG_Int_QCBCor_OElTrim	Normality	Kolmogorov-Smirnov	0.52975	1
PESI	gro_gen_del	hom_male_3h	pos 896.32	LOG_Int_QCBCor_OElTrim	Normality	Kolmogorov-Smirnov	0.979723	1
PESI	gro_gen_del	hom_male_3h	pos 897.15	LOG_Int_QCBCor_OElTrim	Normality	Kolmogorov-Smirnov	0.398756	1
PESI	gro_gen_del	hom_male_3h	pos 898.76	LOG_Int_QCBCor_OElTrim	Normality	Kolmogorov-Smirnov	0.899864	1
PESI	gro_gen_del	hom_male_3h	pos NA	LOG_Int_QCBCor_OElTrim	Normality	Kolmogorov-Smirnov	0.900186	1
PESI	gro_gen_del	hom_male_3h	pos 899.56	LOG_Int_QCBCor_OElTrim	Normality	Kolmogorov-Smirnov	0.898095	1
PESI	gro_gen_del	hom_male_3h	pos 900.37	LOG_Int_QCBCor_OElTrim	Normality	Kolmogorov-Smirnov	0.789829	1
PESI	gro_gen_del	hom_male_3h	pos 901.14	LOG_Int_QCBCor_OElTrim	Normality	Kolmogorov-Smirnov	0.692453	1
PESI	gro_gen_del	hom_male_3h	pos 902.82	LOG_Int_QCBCor_OElTrim	Normality	Kolmogorov-Smirnov	0.647031	1
PESI	gro_gen_del	hom_male_3h	pos NA	LOG_Int_QCBCor_OElTrim	Normality	Kolmogorov-Smirnov	0.756289	1
PESI	gro_gen_del	hom_male_3h	pos 903.67	LOG_Int_QCBCor_OElTrim	Normality	Kolmogorov-Smirnov	0.987112	1
PESI	gro_gen_del	hom_male_3h	pos 904.57	LOG_Int_QCBCor_OElTrim	Normality	Kolmogorov-Smirnov	0.648372	1
PESI	gro_gen_del	hom_male_3h	pos 905.4	LOG_Int_QCBCor_OElTrim	Normality	Kolmogorov-Smirnov	0.749955	1
PESI	gro_gen_del	hom_male_3h	pos 906.17	LOG_Int_QCBCor_OElTrim	Normality	Kolmogorov-Smirnov	0.477743	1
PESI	gro_gen_del	hom_male_3h	pos 907.76	LOG_Int_QCBCor_OElTrim	Normality	Kolmogorov-Smirnov	0.657752	1
PESI	gro_gen_del	hom_male_3h	pos 909.43	LOG_Int_QCBCor_OElTrim	Normality	Kolmogorov-Smirnov	0.985444	1
PESI	gro_gen_del	hom_male_3h	pos 910.22	LOG_Int_QCBCor_OElTrim	Normality	Kolmogorov-Smirnov	0.980884	1
PESI	gro_gen_del	hom_male_3h	pos 910.98	LOG_Int_QCBCor_OElTrim	Normality	Kolmogorov-Smirnov	0.97684	1
PESI	gro_gen_del	hom_male_3h	pos 911.77	LOG_Int_QCBCor_OElTrim	Normality	Kolmogorov-Smirnov	0.992912	1
PESI	gro_gen_del	hom_male_3h	pos 912.78	LOG_Int_QCBCor_OElTrim	Normality	Kolmogorov-Smirnov	0.882618	1
PESI	gro_gen_del	hom_male_3h	pos 913.54	LOG_Int_QCBCor_OElTrim	Normality	Kolmogorov-Smirnov	0.718041	1
PESI	gro_gen_del	hom_male_3h	pos 914.33	LOG_Int_QCBCor_OElTrim	Normality	Kolmogorov-Smirnov	0.890766	1
PESI	gro_gen_del	hom_male_3h	pos 915.17	LOG_Int_QCBCor_OElTrim	Normality	Kolmogorov-Smirnov	0.569579	1
PESI	gro_gen_del	hom_male_3h	pos 915.93	LOG_Int_QCBCor_OElTrim	Normality	Kolmogorov-Smirnov	0.646737	1
PESI	gro_gen_del	hom_male_3h	pos 916.69	LOG_Int_QCBCor_OElTrim	Normality	Kolmogorov-Smirnov	0.702719	1
PESI	gro_gen_del	hom_male_3h	pos 917.54	LOG_Int_QCBCor_OElTrim	Normality	Kolmogorov-Smirnov	0.750702	1
PESI	gro_gen_del	hom_male_3h	pos 918.3	LOG_Int_QCBCor_OElTrim	Normality	Kolmogorov-Smirnov	0.682274	1
PESI	gro_gen_del	hom_male_3h	pos 919.29	LOG_Int_QCBCor_OElTrim	Normality	Kolmogorov-Smirnov	0.757312	1
PESI	gro_gen_del	hom_male_3h	pos 920.31	LOG_Int_QCBCor_OElTrim	Normality	Kolmogorov-Smirnov	0.3324	1
PESI	gro_gen_del	hom_male_3h	pos 921.37	LOG_Int_QCBCor_OElTrim	Normality	Kolmogorov-Smirnov	0.630682	1
PESI	gro_gen_del	hom_male_3h	pos 922.14	LOG_Int_QCBCor_OElTrim	Normality	Kolmogorov-Smirnov	0.626168	1
PESI	gro_gen_del	hom_male_3h	pos 922.92	LOG_Int_QCBCor_OElTrim	Normality	Kolmogorov-Smirnov	0.755378	1
PESI	gro_gen_del	hom_male_3h	pos 923.68	LOG_Int_QCBCor_OElTrim	Normality	Kolmogorov-Smirnov	0.787118	1
PESI	gro_gen_del	hom_male_3h	pos 924.69	LOG_Int_QCBCor_OElTrim	Normality	Kolmogorov-Smirnov	0.615702	1
PESI	gro_gen_del	hom_male_3h	pos 925.88	LOG_Int_QCBCor_OElTrim	Normality	Kolmogorov-Smirnov	0.985794	1
PESI	gro_gen_del	hom_male_3h	pos 926.74	LOG_Int_QCBCor_OElTrim	Normality	Kolmogorov-Smirnov	0.989608	1
PESI	gro_gen_del	hom_male_3h	pos 927.55	LOG_Int_QCBCor_OElTrim	Normality	Kolmogorov-Smirnov	0.867872	1
PESI	gro_gen_del	hom_male_3h	pos 928.33	LOG_Int_QCBCor_OElTrim	Normality	Kolmogorov-Smirnov	0.738042	1
PESI	gro_gen_del	hom_male_3h	pos 929.15	LOG_Int_QCBCor_OElTrim	Normality	Kolmogorov-Smirnov	0.90841	1
PESI	gro_gen_del	hom_male_3h	pos 929.93	LOG_Int_QCBCor_OElTrim	Normality	Kolmogorov-Smirnov	0.711005	1
PESI	gro_gen_del	hom_male_3h	pos 930.73	LOG_Int_QCBCor_OElTrim	Normality	Kolmogorov-Smirnov	0.946691	1
PESI	gro_gen_del	hom_male_3h	pos 931.51	LOG_Int_QCBCor_OElTrim	Normality	Kolmogorov-Smirnov	0.906835	1
PESI	gro_gen_del	hom_male_3h	pos 932.37	LOG_Int_QCBCor_OElTrim	Normality	Kolmogorov-Smirnov	0.982403	1
PESI	gro_gen_del	hom_male_3h	pos 933.14	LOG_Int_QCBCor_OElTrim	Normality	Kolmogorov-Smirnov	0.976386	1
PESI	gro_gen_del	hom_male_3h	pos 933.9	LOG_Int_QCBCor_OElTrim	Normality	Kolmogorov-Smirnov	0.968531	1
PESI	gro_gen_del	hom_male_3h	pos 934.69	LOG_Int_QCBCor_OElTrim	Normality	Kolmogorov-Smirnov	0.98825	1
PESI	gro_gen_del	hom_male_3h	pos 935.5	LOG_Int_QCBCor_OElTrim	Normality	Kolmogorov-Smirnov	0.762129	1
PESI	gro_gen_del	hom_male_3h	pos 936.4	LOG_Int_QCBCor_OElTrim	Normality	Kolmogorov-Smirnov	0.887631	1
PESI	gro_gen_del	hom_male_3h	pos 937.32	LOG_Int_QCBCor_OElTrim	Normality	Kolmogorov-Smirnov	0.954145	1
PESI	gro_gen_del	hom_male_3h	pos 938.1	LOG_Int_QCBCor_OElTrim	Normality	Kolmogorov-Smirnov	0.867237	1
PESI	gro_gen_del	hom_male_3h	pos 938.91	LOG_Int_QCBCor_OElTrim	Normality	Kolmogorov-Smirnov	0.850938	1
PESI	gro_gen_del	hom_male_3h	pos 939.84	LOG_Int_QCBCor_OElTrim	Normality	Kolmogorov-Smirnov	0.952521	1
PESI	gro_gen_del	hom_male_3h	pos 940.71	LOG_Int_QCBCor_OElTrim	Normality	Kolmogorov-Smirnov	0.920194	1
PESI	gro_gen_del	hom_male_3h	pos 941.57	LOG_Int_QCBCor_OElTrim	Normality	Kolmogorov-Smirnov	0.97978	1
PESI	gro_gen_del	hom_male_3h	pos 942.34	LOG_Int_QCBCor_OElTrim	Normality	Kolmogorov-Smirnov	0.815001	1
PESI	gro_gen_del	hom_male_3h	pos 943.17	LOG_Int_QCBCor_OElTrim	Normality	Kolmogorov-Smirnov	0.943107	1
PESI	gro_gen_del	hom_male_3h	pos 944.09	LOG_Int_QCBCor_OElTrim	Normality	Kolmogorov-Smirnov	0.820864	1
PESI	gro_gen_del	hom_male_3h	pos 944.92	LOG_Int_QCBCor_OElTrim	Normality	Kolmogorov-Smirnov	0.785334	1
PESI	gro_gen_del	hom_male_3h	pos 945.8	LOG_Int_QCBCor_OElTrim	Normality	Kolmogorov-Smirnov	0.597077	1
PESI	gro_gen_del	hom_male_3h	pos 946.65	LOG_Int_QCBCor_OElTrim	Normality	Kolmogorov-Smirnov	0.889249	1
PESI	gro_gen_del	hom_male_3h	pos 947.97	LOG_Int_QCBCor_OElTrim	Normality	Kolmogorov-Smirnov	0.821067	1
PESI	gro_gen_del	hom_male_3h	pos 948.74	LOG_Int_QCBCor_OElTrim	Normality	Kolmogorov-Smirnov	0.515898	1
PESI	gro_gen_del	hom_male_3h	pos 949.64	LOG_Int_QCBCor_OElTrim	Normality	Kolmogorov-Smirnov	0.90852	1
PESI	gro_gen_del	hom_male_3h	pos 950.43	LOG_Int_QCBCor_OElTrim	Normality	Kolmogorov-Smirnov	0.998685	1
PESI	gro_gen_del	hom_male_3h	pos 951.48	LOG_Int_QCBCor_OElTrim	Normality	Kolmogorov-Smirnov	0.940912	1
PESI	gro_gen_del	hom_male_3h	pos 952.46	LOG_Int_QCBCor_OElTrim	Normality	Kolmogorov-Smirnov	0.944499	1
PESI	gro_gen_del	hom_male_3h	pos 954.11	LOG_Int_QCBCor_OElTrim	Normality	Kolmogorov-Smirnov	0.994416	1
PESI	gro_gen_del	hom_male_3h	pos 955.19	LOG_Int_QCBCor_OElTrim	Normality	Kolmogorov-Smirnov	0.972122	1
PESI	gro_gen_del	hom_male_3h	pos 956.01	LOG_Int_QCBCor_OElTrim	Normality	Kolmogorov-Smirnov	0.638582	1
PESI	gro_gen_del	hom_male_3h	pos 956.83	LOG_Int_QCBCor_OElTrim	Normality	Kolmogorov-Smirnov	0.865563	1
PESI	gro_gen_del	hom_male_3h	pos 957.63	LOG_Int_QCBCor_OElTrim	Normality	Kolmogorov-Smirnov	0.793488	1
PESI	gro_gen_del	hom_male_3h	pos 958.4	LOG_Int_QCBCor_OElTrim	Normality	Kolmogorov-Smirnov	0.92766	1
PESI	gro_gen_del	hom_male_3h	pos 960.24	LOG_Int_QCBCor_OElTrim	Normality	Kolmogorov-Smirnov	0.791006	1
PESI	gro_gen_del	hom_male_3h	pos 961.23	LOG_Int_QCBCor_OElTrim	Normality	Kolmogorov-Smirnov	0.751649	1
PESI	gro_gen_del	hom_male_3h	pos 962.15	LOG_Int_QCBCor_OElTrim	Normality	Kolmogorov-Smirnov	0.691027	1
PESI	gro_gen_del	hom_male_3h	pos 963.11	LOG_Int_QCBCor_OElTrim	Normality	Kolmogorov-Smirnov	0.936019	1
PESI	gro_gen_del	hom_male_3h	pos 964.01	LOG_Int_QCBCor_OElTrim	Normality	Kolmogorov-Smirnov	0.979528	1
PESI	gro_gen_del	hom_male_3h	pos 964.9	LOG_Int_QCBCor_OElTrim	Normality	Kolmogorov-Smirnov	0.72634	1
PESI	gro_gen_del	hom_male_3h	pos 965.77	LOG_Int_QCBCor_OElTrim	Normality	Kolmogorov-Smirnov	0.870599	1
PESI	gro_gen_del	hom_male_3h	pos 966.56	LOG_Int_QCBCor_OElTrim	Normality	Kolmogorov-Smirnov	0.836746	1
PESI	gro_gen_del	hom_male_3h	pos 968.17	LOG_Int_QCBCor_OElTrim	Normality	Kolmogorov-Smirnov	0.868933	1
PESI	gro_gen_del	hom_male_3h	pos 968.96	LOG_Int_QCBCor_OElTrim	Normality	Kolmogorov-Smirnov	0.998361	1
PESI	gro_gen_del	hom_male_3h	pos 969.77	LOG_Int_QCBCor_OElTrim	Normality	Kolmogorov-Smirnov	0.464364	1
PESI	gro_gen_del	hom_male_3h	pos 970.55	LOG_Int_QCBCor_OElTrim	Normality	Kolmogorov-Smirnov	0.909756	1
PESI	gro_gen_del	hom_male_3h	pos 971.82	LOG_Int_QCBCor_OElTrim	Normality	Kolmogorov-Smirnov	0.969879	1
PESI	gro_gen_del	hom_male_3h	pos 972.79	LOG_Int_QCBCor_OElTrim	Normality	Kolmogorov-Smirnov	0.983929	1
PESI	gro_gen_del	hom_male_3h	pos 973.61	LOG_Int_QCBCor_OElTrim	Normality	Kolmogorov-Smirnov	0.993754	1
PESI	gro_gen_del	hom_male_3h	pos 974.8	LOG_Int_QCBCor_OElTrim	Normality	Kolmogorov-Smirnov	0.589178	1
PESI	gro_gen_del	hom_male_3h	pos 975.62	LOG_Int_QCBCor_OElTrim	Normality	Kolmogorov-Smirnov	0.92387	1
PESI	gro_gen_del	hom_male_3h	pos 976.45	LOG_Int_QCBCor_OElTrim	Normality	Kolmogorov-Smirnov	0.789665	1
PESI	gro_gen_del	hom_male_3h	pos 978.14	LOG_Int_QCBCor_OElTrim	Normality	Kolmogorov-Smirnov	0.583485	1
PESI	gro_gen_del	hom_male_3h	pos 979.32	LOG_Int_QCBCor_OElTrim	Normality	Kolmogorov-Smirnov	0.946595	1
PESI	gro_gen_del	hom_male_3h	pos 980.25	LOG_Int_QCBCor_OElTrim	Normality	Kolmogorov-Smirnov	0.637329	1
PESI	gro_gen_del	hom_male_3h	pos 981.88	LOG_Int_QCBCor_OElTrim	Normality	Kolmogorov-Smirnov	0.640936	1
PESI	gro_gen_del	hom_male_3h	pos 983.67	LOG_Int_QCBCor_OElTrim	Normality	Kolmogorov-Smirnov	0.892884	1
PESI	gro_gen_del	hom_male_3h	pos 984.66	LOG_Int_QCBCor_OElTrim	Normality	Kolmogorov-Smirnov	0.979086	1
PESI	gro_gen_del	hom_male_3h	pos 986.33	LOG_Int_QCBCor_OElTrim	Normality	Kolmogorov-Smirnov	0.815607	1
PESI	gro_gen_del	hom_male_3h	pos 987.89	LOG_Int_QCBCor_OElTrim	Normality	Kolmogorov-Smirnov	0.976819	1
PESI	gro_gen_del	hom_male_3h	pos 988.71	LOG_Int_QCBCor_OElTrim	Normality	Kolmogorov-Smirnov	0.710122	1
PESI	gro_gen_del	hom_male_3h	pos 990.3	LOG_Int_QCBCor_OElTrim	Normality	Kolmogorov-Smirnov	0.503084	1
PESI	gro_gen_del	hom_male_3h	pos 991.99	LOG_Int_QCBCor_OElTrim	Normality	Kolmogorov-Smirnov	0.916663	1
PESI	gro_gen_del	hom_male_3h	pos 994.39	LOG_Int_QCBCor_OElTrim	Normality	Kolmogorov-Smirnov	0.768066	1
PESI	gro_gen_del	hom_male_3h	pos 996.14	LOG_Int_QCBCor_OElTrim	Normality	Kolmogorov-Smirnov	0.870093	1
PESI	gro_gen_del	hom_male_3h	pos 997.68	LOG_Int_QCBCor_OElTrim	Normality	Kolmogorov-Smirnov	0.645245	1
PESI	gro_gen_del	hom_male_3h	pos 998.54	LOG_Int_QCBCor_OElTrim	Normality	Kolmogorov-Smirnov	0.931574	1
PESI	gro_gen_del	hom_male_3h	neg 1012.52	LOG_Intensity_Outexcl	Normality	Kolmogorov-Smirnov	0.972707	1
PESI	gro_gen_del	hom_male_3h	neg 1014.1	LOG_Intensity_Outexcl	Normality	Kolmogorov-Smirnov	0.957441	1
PESI	gro_gen_del	hom_male_3h	neg 1014.86	LOG_Intensity_Outexcl	Normality	Kolmogorov-Smirnov	0.661345	1
PESI	gro_gen_del	hom_male_3h	neg 1038.03	LOG_Intensity_Outexcl	Normality	Kolmogorov-Smirnov	0.922507	1
PESI	gro_gen_del	hom_male_3h	neg 1038.8	LOG_Intensity_Outexcl	Normality	Kolmogorov-Smirnov	0.831381	1
PESI	gro_gen_del	hom_male_3h	neg 1040.32	LOG_Intensity_Outexcl	Normality	Kolmogorov-Smirnov	0.898077	1
PESI	gro_gen_del	hom_male_3h	neg 144.68	LOG_Intensity_Outexcl	Normality	Kolmogorov-Smirnov	0.997844	1
PESI	gro_gen_del	hom_male_3h	neg 191.06	LOG_Intensity_Outexcl	Normality	Kolmogorov-Smirnov	0.74181	1
PESI	gro_gen_del	hom_male_3h	neg 215.77	LOG_Intensity_Outexcl	Normality	Kolmogorov-Smirnov	0.522811	1
PESI	gro_gen_del	hom_male_3h	neg 226.76	LOG_Intensity_Outexcl	Normality	Kolmogorov-Smirnov	0.897156	1
PESI	gro_gen_del	hom_male_3h	neg 252.49	LOG_Intensity_Outexcl	Normality	Kolmogorov-Smirnov	0.959904	1
PESI	gro_gen_del	hom_male_3h	neg 253.26	LOG_Intensity_Outexcl	Normality	Kolmogorov-Smirnov	0.576153	1
PESI	gro_gen_del	hom_male_3h	neg 254.89	LOG_Intensity_Outexcl	Normality	Kolmogorov-Smirnov	0.904413	1
PESI	gro_gen_del	hom_male_3h	neg 255.65	LOG_Intensity_Outexcl	Normality	Kolmogorov-Smirnov	0.731255	1
PESI	gro_gen_del	hom_male_3h	neg 257.19	LOG_Intensity_Outexcl	Normality	Kolmogorov-Smirnov	0.978056	1
PESI	gro_gen_del	hom_male_3h	neg 279.06	LOG_Intensity_Outexcl	Normality	Kolmogorov-Smirnov	0.752239	1
PESI	gro_gen_del	hom_male_3h	neg 279.83	LOG_Intensity_Outexcl	Normality	Kolmogorov-Smirnov	0.887554	1
PESI	gro_gen_del	hom_male_3h	neg 280.6	LOG_Intensity_Outexcl	Normality	Kolmogorov-Smirnov	0.944009	1
PESI	gro_gen_del	hom_male_3h	neg 282.19	LOG_Intensity_Outexcl	Normality	Kolmogorov-Smirnov	0.785773	1
PESI	gro_gen_del	hom_male_3h	neg 283.01	LOG_Intensity_Outexcl	Normality	Kolmogorov-Smirnov	0.800426	1
PESI	gro_gen_del	hom_male_3h	neg 283.79	LOG_Intensity_Outexcl	Normality	Kolmogorov-Smirnov	0.818523	1
PESI	gro_gen_del	hom_male_3h	neg 284.6	LOG_Intensity_Outexcl	Normality	Kolmogorov-Smirnov	0.998808	1
PESI	gro_gen_del	hom_male_3h	neg 285.36	LOG_Intensity_Outexcl	Normality	Kolmogorov-Smirnov	0.481245	1
PESI	gro_gen_del	hom_male_3h	neg 290.87	LOG_Intensity_Outexcl	Normality	Kolmogorov-Smirnov	0.676206	1
PESI	gro_gen_del	hom_male_3h	neg 291.65	LOG_Intensity_Outexcl	Normality	Kolmogorov-Smirnov	0.710275	1
PESI	gro_gen_del	hom_male_3h	neg 294.79	LOG_Intensity_Outexcl	Normality	Kolmogorov-Smirnov	0.887325	1
PESI	gro_gen_del	hom_male_3h	neg 302.74	LOG_Intensity_Outexcl	Normality	Kolmogorov-Smirnov	0.688237	1
PESI	gro_gen_del	hom_male_3h	neg 305.05	LOG_Intensity_Outexcl	Normality	Kolmogorov-Smirnov	0.78469	1
PESI	gro_gen_del	hom_male_3h	neg 306.7	LOG_Intensity_Outexcl	Normality	Kolmogorov-Smirnov	0.78371	1
PESI	gro_gen_del	hom_male_3h	neg 309.04	LOG_Intensity_Outexcl	Normality	Kolmogorov-Smirnov	0.955996	1
PESI	gro_gen_del	hom_male_3h	neg 312.96	LOG_Intensity_Outexcl	Normality	Kolmogorov-Smirnov	0.711656	1
PESI	gro_gen_del	hom_male_3h	neg 314.5	LOG_Intensity_Outexcl	Normality	Kolmogorov-Smirnov	0.984378	1
PESI	gro_gen_del	hom_male_3h	neg 316.8	LOG_Intensity_Outexcl	Normality	Kolmogorov-Smirnov	0.96164	1
PESI	gro_gen_del	hom_male_3h	neg 319.12	LOG_Intensity_Outexcl	Normality	Kolmogorov-Smirnov	0.939374	1
PESI	gro_gen_del	hom_male_3h	neg 319.97	LOG_Intensity_Outexcl	Normality	Kolmogorov-Smirnov	0.926679	1
PESI	gro_gen_del	hom_male_3h	neg 322.53	LOG_Intensity_Outexcl	Normality	Kolmogorov-Smirnov	0.892728	1
PESI	gro_gen_del	hom_male_3h	neg 328.67	LOG_Intensity_Outexcl	Normality	Kolmogorov-Smirnov	0.350104	1
PESI	gro_gen_del	hom_male_3h	neg 337.18	LOG_Intensity_Outexcl	Normality	Kolmogorov-Smirnov	0.993179	1
PESI	gro_gen_del	hom_male_3h	neg 341.06	LOG_Intensity_Outexcl	Normality	Kolmogorov-Smirnov	0.987674	1
PESI	gro_gen_del	hom_male_3h	neg 344.14	LOG_Intensity_Outexcl	Normality	Kolmogorov-Smirnov	0.439056	1
PESI	gro_gen_del	hom_male_3h	neg 348.78	LOG_Intensity_Outexcl	Normality	Kolmogorov-Smirnov	0.973606	1
PESI	gro_gen_del	hom_male_3h	neg 351.09	LOG_Intensity_Outexcl	Normality	Kolmogorov-Smirnov	0.924985	1
PESI	gro_gen_del	hom_male_3h	neg 356.67	LOG_Intensity_Outexcl	Normality	Kolmogorov-Smirnov	0.722007	1
PESI	gro_gen_del	hom_male_3h	neg 362.86	LOG_Intensity_Outexcl	Normality	Kolmogorov-Smirnov	0.934805	1
PESI	gro_gen_del	hom_male_3h	neg 365.15	LOG_Intensity_Outexcl	Normality	Kolmogorov-Smirnov	0.978526	1
PESI	gro_gen_del	hom_male_3h	neg 365.91	LOG_Intensity_Outexcl	Normality	Kolmogorov-Smirnov	0.550801	1
PESI	gro_gen_del	hom_male_3h	neg 366.67	LOG_Intensity_Outexcl	Normality	Kolmogorov-Smirnov	0.812799	1
PESI	gro_gen_del	hom_male_3h	neg 368.25	LOG_Intensity_Outexcl	Normality	Kolmogorov-Smirnov	0.708832	1
PESI	gro_gen_del	hom_male_3h	neg 372.13	LOG_Intensity_Outexcl	Normality	Kolmogorov-Smirnov	0.792142	1
PESI	gro_gen_del	hom_male_3h	neg 379.06	LOG_Intensity_Outexcl	Normality	Kolmogorov-Smirnov	0.96816	1
PESI	gro_gen_del	hom_male_3h	neg 381.38	LOG_Intensity_Outexcl	Normality	Kolmogorov-Smirnov	0.781854	1
PESI	gro_gen_del	hom_male_3h	neg 392.32	LOG_Intensity_Outexcl	Normality	Kolmogorov-Smirnov	0.816813	1
PESI	gro_gen_del	hom_male_3h	neg 393.09	LOG_Intensity_Outexcl	Normality	Kolmogorov-Smirnov	0.831073	1
PESI	gro_gen_del	hom_male_3h	neg 393.85	LOG_Intensity_Outexcl	Normality	Kolmogorov-Smirnov	0.986172	1
PESI	gro_gen_del	hom_male_3h	neg 394.63	LOG_Intensity_Outexcl	Normality	Kolmogorov-Smirnov	0.77712	1
PESI	gro_gen_del	hom_male_3h	neg 396.16	LOG_Intensity_Outexcl	Normality	Kolmogorov-Smirnov	0.980502	1
PESI	gro_gen_del	hom_male_3h	neg 396.93	LOG_Intensity_Outexcl	Normality	Kolmogorov-Smirnov	0.994867	1
PESI	gro_gen_del	hom_male_3h	neg 407.11	LOG_Intensity_Outexcl	Normality	Kolmogorov-Smirnov	0.52759	1
PESI	gro_gen_del	hom_male_3h	neg NA	LOG_Intensity_Outexcl	Normality	Kolmogorov-Smirnov	0.989493	1
PESI	gro_gen_del	hom_male_3h	neg 417.97	LOG_Intensity_Outexcl	Normality	Kolmogorov-Smirnov	0.519564	1
PESI	gro_gen_del	hom_male_3h	neg 418.82	LOG_Intensity_Outexcl	Normality	Kolmogorov-Smirnov	0.867407	1
PESI	gro_gen_del	hom_male_3h	neg 419.6	LOG_Intensity_Outexcl	Normality	Kolmogorov-Smirnov	0.693513	1
PESI	gro_gen_del	hom_male_3h	neg 420.37	LOG_Intensity_Outexcl	Normality	Kolmogorov-Smirnov	0.984183	1
PESI	gro_gen_del	hom_male_3h	neg 421.14	LOG_Intensity_Outexcl	Normality	Kolmogorov-Smirnov	0.56099	1
PESI	gro_gen_del	hom_male_3h	neg NA	LOG_Intensity_Outexcl	Normality	Kolmogorov-Smirnov	0.737322	1
PESI	gro_gen_del	hom_male_3h	neg 435.18	LOG_Intensity_Outexcl	Normality	Kolmogorov-Smirnov	0.740529	1
PESI	gro_gen_del	hom_male_3h	neg 435.96	LOG_Intensity_Outexcl	Normality	Kolmogorov-Smirnov	0.4194	1
PESI	gro_gen_del	hom_male_3h	neg 436.72	LOG_Intensity_Outexcl	Normality	Kolmogorov-Smirnov	0.668519	1
PESI	gro_gen_del	hom_male_3h	neg 445.21	LOG_Intensity_Outexcl	Normality	Kolmogorov-Smirnov	0.989432	1
PESI	gro_gen_del	hom_male_3h	neg 445.97	LOG_Intensity_Outexcl	Normality	Kolmogorov-Smirnov	0.832791	1
PESI	gro_gen_del	hom_male_3h	neg 446.75	LOG_Intensity_Outexcl	Normality	Kolmogorov-Smirnov	0.451331	1
PESI	gro_gen_del	hom_male_3h	neg 448.3	LOG_Intensity_Outexcl	Normality	Kolmogorov-Smirnov	0.963816	1
PESI	gro_gen_del	hom_male_3h	neg 449.08	LOG_Intensity_Outexcl	Normality	Kolmogorov-Smirnov	0.873395	1
PESI	gro_gen_del	hom_male_3h	neg 451.39	LOG_Intensity_Outexcl	Normality	Kolmogorov-Smirnov	0.813052	1
PESI	gro_gen_del	hom_male_3h	neg 452.15	LOG_Intensity_Outexcl	Normality	Kolmogorov-Smirnov	0.795528	1
PESI	gro_gen_del	hom_male_3h	neg 452.93	LOG_Intensity_Outexcl	Normality	Kolmogorov-Smirnov	0.738022	1
PESI	gro_gen_del	hom_male_3h	neg 460.67	LOG_Intensity_Outexcl	Normality	Kolmogorov-Smirnov	0.898331	1
PESI	gro_gen_del	hom_male_3h	neg 461.43	LOG_Intensity_Outexcl	Normality	Kolmogorov-Smirnov	0.697228	1
PESI	gro_gen_del	hom_male_3h	neg 462.19	LOG_Intensity_Outexcl	Normality	Kolmogorov-Smirnov	0.931428	1
PESI	gro_gen_del	hom_male_3h	neg 462.96	LOG_Intensity_Outexcl	Normality	Kolmogorov-Smirnov	0.758589	1
PESI	gro_gen_del	hom_male_3h	neg 463.72	LOG_Intensity_Outexcl	Normality	Kolmogorov-Smirnov	0.960907	1
PESI	gro_gen_del	hom_male_3h	neg 464.48	LOG_Intensity_Outexcl	Normality	Kolmogorov-Smirnov	0.789429	1
PESI	gro_gen_del	hom_male_3h	neg 465.24	LOG_Intensity_Outexcl	Normality	Kolmogorov-Smirnov	0.685394	1
PESI	gro_gen_del	hom_male_3h	neg 466.77	LOG_Intensity_Outexcl	Normality	Kolmogorov-Smirnov	0.877709	1
PESI	gro_gen_del	hom_male_3h	neg NA	LOG_Intensity_Outexcl	Normality	Kolmogorov-Smirnov	0.603189	1
PESI	gro_gen_del	hom_male_3h	neg 473.78	LOG_Intensity_Outexcl	Normality	Kolmogorov-Smirnov	0.995881	1
PESI	gro_gen_del	hom_male_3h	neg 474.59	LOG_Intensity_Outexcl	Normality	Kolmogorov-Smirnov	0.497219	1
PESI	gro_gen_del	hom_male_3h	neg 475.36	LOG_Intensity_Outexcl	Normality	Kolmogorov-Smirnov	0.96571	1
PESI	gro_gen_del	hom_male_3h	neg 476.15	LOG_Intensity_Outexcl	Normality	Kolmogorov-Smirnov	0.903045	1
PESI	gro_gen_del	hom_male_3h	neg 476.91	LOG_Intensity_Outexcl	Normality	Kolmogorov-Smirnov	0.9886	1
PESI	gro_gen_del	hom_male_3h	neg 477.7	LOG_Intensity_Outexcl	Normality	Kolmogorov-Smirnov	0.899413	1
PESI	gro_gen_del	hom_male_3h	neg 478.47	LOG_Intensity_Outexcl	Normality	Kolmogorov-Smirnov	0.800666	1
PESI	gro_gen_del	hom_male_3h	neg 479.26	LOG_Intensity_Outexcl	Normality	Kolmogorov-Smirnov	0.76519	1
PESI	gro_gen_del	hom_male_3h	neg 480.07	LOG_Intensity_Outexcl	Normality	Kolmogorov-Smirnov	0.991873	1
PESI	gro_gen_del	hom_male_3h	neg 480.83	LOG_Intensity_Outexcl	Normality	Kolmogorov-Smirnov	0.905464	1
PESI	gro_gen_del	hom_male_3h	neg 483.15	LOG_Intensity_Outexcl	Normality	Kolmogorov-Smirnov	0.96875	1
PESI	gro_gen_del	hom_male_3h	neg NA	LOG_Intensity_Outexcl	Normality	Kolmogorov-Smirnov	0.81964	1
PESI	gro_gen_del	hom_male_3h	neg 490.89	LOG_Intensity_Outexcl	Normality	Kolmogorov-Smirnov	0.743024	1
PESI	gro_gen_del	hom_male_3h	neg 492.47	LOG_Intensity_Outexcl	Normality	Kolmogorov-Smirnov	0.972263	1
PESI	gro_gen_del	hom_male_3h	neg 493.25	LOG_Intensity_Outexcl	Normality	Kolmogorov-Smirnov	0.910839	1
PESI	gro_gen_del	hom_male_3h	neg 494.07	LOG_Intensity_Outexcl	Normality	Kolmogorov-Smirnov	0.817185	1
PESI	gro_gen_del	hom_male_3h	neg 494.83	LOG_Intensity_Outexcl	Normality	Kolmogorov-Smirnov	0.997464	1
PESI	gro_gen_del	hom_male_3h	neg 495.6	LOG_Intensity_Outexcl	Normality	Kolmogorov-Smirnov	0.77307	1
PESI	gro_gen_del	hom_male_3h	neg 499.46	LOG_Intensity_Outexcl	Normality	Kolmogorov-Smirnov	0.864375	1
PESI	gro_gen_del	hom_male_3h	neg 500.25	LOG_Intensity_Outexcl	Normality	Kolmogorov-Smirnov	0.995698	1
PESI	gro_gen_del	hom_male_3h	neg 501.09	LOG_Intensity_Outexcl	Normality	Kolmogorov-Smirnov	0.84349	1
PESI	gro_gen_del	hom_male_3h	neg 503.37	LOG_Intensity_Outexcl	Normality	Kolmogorov-Smirnov	0.624136	1
PESI	gro_gen_del	hom_male_3h	neg 504.13	LOG_Intensity_Outexcl	Normality	Kolmogorov-Smirnov	0.912278	1
PESI	gro_gen_del	hom_male_3h	neg 504.9	LOG_Intensity_Outexcl	Normality	Kolmogorov-Smirnov	0.74941	1
PESI	gro_gen_del	hom_male_3h	neg 505.69	LOG_Intensity_Outexcl	Normality	Kolmogorov-Smirnov	0.998341	1
PESI	gro_gen_del	hom_male_3h	neg 506.45	LOG_Intensity_Outexcl	Normality	Kolmogorov-Smirnov	0.352205	1
PESI	gro_gen_del	hom_male_3h	neg 507.21	LOG_Intensity_Outexcl	Normality	Kolmogorov-Smirnov	0.965834	1
PESI	gro_gen_del	hom_male_3h	neg 507.98	LOG_Intensity_Outexcl	Normality	Kolmogorov-Smirnov	0.814246	1
PESI	gro_gen_del	hom_male_3h	neg 508.74	LOG_Intensity_Outexcl	Normality	Kolmogorov-Smirnov	0.353937	1
PESI	gro_gen_del	hom_male_3h	neg 511.02	LOG_Intensity_Outexcl	Normality	Kolmogorov-Smirnov	0.77252	1
PESI	gro_gen_del	hom_male_3h	neg 511.8	LOG_Intensity_Outexcl	Normality	Kolmogorov-Smirnov	0.89127	1
PESI	gro_gen_del	hom_male_3h	neg 512.58	LOG_Intensity_Outexcl	Normality	Kolmogorov-Smirnov	0.2846	1
PESI	gro_gen_del	hom_male_3h	neg 514.86	LOG_Intensity_Outexcl	Normality	Kolmogorov-Smirnov	0.536171	1
PESI	gro_gen_del	hom_male_3h	neg 517.17	LOG_Intensity_Outexcl	Normality	Kolmogorov-Smirnov	0.769575	1
PESI	gro_gen_del	hom_male_3h	neg 520.37	LOG_Intensity_Outexcl	Normality	Kolmogorov-Smirnov	0.860911	1
PESI	gro_gen_del	hom_male_3h	neg 521.15	LOG_Intensity_Outexcl	Normality	Kolmogorov-Smirnov	0.698128	1
PESI	gro_gen_del	hom_male_3h	neg 523.46	LOG_Intensity_Outexcl	Normality	Kolmogorov-Smirnov	0.863529	1
PESI	gro_gen_del	hom_male_3h	neg 524.22	LOG_Intensity_Outexcl	Normality	Kolmogorov-Smirnov	0.930839	1
PESI	gro_gen_del	hom_male_3h	neg 524.99	LOG_Intensity_Outexcl	Normality	Kolmogorov-Smirnov	0.95208	1
PESI	gro_gen_del	hom_male_3h	neg 525.77	LOG_Intensity_Outexcl	Normality	Kolmogorov-Smirnov	0.893801	1
PESI	gro_gen_del	hom_male_3h	neg 528.9	LOG_Intensity_Outexcl	Normality	Kolmogorov-Smirnov	0.513672	1
PESI	gro_gen_del	hom_male_3h	neg 529.67	LOG_Intensity_Outexcl	Normality	Kolmogorov-Smirnov	0.913067	1
PESI	gro_gen_del	hom_male_3h	neg 530.43	LOG_Intensity_Outexcl	Normality	Kolmogorov-Smirnov	0.939543	1
PESI	gro_gen_del	hom_male_3h	neg 531.19	LOG_Intensity_Outexcl	Normality	Kolmogorov-Smirnov	0.875292	1
PESI	gro_gen_del	hom_male_3h	neg 532.73	LOG_Intensity_Outexcl	Normality	Kolmogorov-Smirnov	0.994442	1
PESI	gro_gen_del	hom_male_3h	neg 533.55	LOG_Intensity_Outexcl	Normality	Kolmogorov-Smirnov	0.969512	1
PESI	gro_gen_del	hom_male_3h	neg 534.31	LOG_Intensity_Outexcl	Normality	Kolmogorov-Smirnov	0.833627	1
PESI	gro_gen_del	hom_male_3h	neg 535.07	LOG_Intensity_Outexcl	Normality	Kolmogorov-Smirnov	0.855733	1
PESI	gro_gen_del	hom_male_3h	neg 535.84	LOG_Intensity_Outexcl	Normality	Kolmogorov-Smirnov	0.924063	1
PESI	gro_gen_del	hom_male_3h	neg 536.6	LOG_Intensity_Outexcl	Normality	Kolmogorov-Smirnov	0.659305	1
PESI	gro_gen_del	hom_male_3h	neg 537.36	LOG_Intensity_Outexcl	Normality	Kolmogorov-Smirnov	0.761582	1
PESI	gro_gen_del	hom_male_3h	neg 538.16	LOG_Intensity_Outexcl	Normality	Kolmogorov-Smirnov	0.816002	1
PESI	gro_gen_del	hom_male_3h	neg 538.97	LOG_Intensity_Outexcl	Normality	Kolmogorov-Smirnov	0.742841	1
PESI	gro_gen_del	hom_male_3h	neg 539.76	LOG_Intensity_Outexcl	Normality	Kolmogorov-Smirnov	0.642977	1
PESI	gro_gen_del	hom_male_3h	neg 540.52	LOG_Intensity_Outexcl	Normality	Kolmogorov-Smirnov	0.903831	1
PESI	gro_gen_del	hom_male_3h	neg 543.72	LOG_Intensity_Outexcl	Normality	Kolmogorov-Smirnov	0.934274	1
PESI	gro_gen_del	hom_male_3h	neg 544.5	LOG_Intensity_Outexcl	Normality	Kolmogorov-Smirnov	0.987849	1
PESI	gro_gen_del	hom_male_3h	neg 545.28	LOG_Intensity_Outexcl	Normality	Kolmogorov-Smirnov	0.911908	1
PESI	gro_gen_del	hom_male_3h	neg 546.05	LOG_Intensity_Outexcl	Normality	Kolmogorov-Smirnov	0.976564	1
PESI	gro_gen_del	hom_male_3h	neg 546.86	LOG_Intensity_Outexcl	Normality	Kolmogorov-Smirnov	0.950906	1
PESI	gro_gen_del	hom_male_3h	neg 547.63	LOG_Intensity_Outexcl	Normality	Kolmogorov-Smirnov	0.758935	1
PESI	gro_gen_del	hom_male_3h	neg 548.39	LOG_Intensity_Outexcl	Normality	Kolmogorov-Smirnov	0.974155	1
PESI	gro_gen_del	hom_male_3h	neg 549.19	LOG_Intensity_Outexcl	Normality	Kolmogorov-Smirnov	0.847927	1
PESI	gro_gen_del	hom_male_3h	neg 550.71	LOG_Intensity_Outexcl	Normality	Kolmogorov-Smirnov	0.993084	1
PESI	gro_gen_del	hom_male_3h	neg 551.48	LOG_Intensity_Outexcl	Normality	Kolmogorov-Smirnov	0.514259	1
PESI	gro_gen_del	hom_male_3h	neg 552.24	LOG_Intensity_Outexcl	Normality	Kolmogorov-Smirnov	0.503077	1
PESI	gro_gen_del	hom_male_3h	neg 553.08	LOG_Intensity_Outexcl	Normality	Kolmogorov-Smirnov	0.981882	1
PESI	gro_gen_del	hom_male_3h	neg 553.84	LOG_Intensity_Outexcl	Normality	Kolmogorov-Smirnov	0.633749	1
PESI	gro_gen_del	hom_male_3h	neg 554.6	LOG_Intensity_Outexcl	Normality	Kolmogorov-Smirnov	0.49495	1
PESI	gro_gen_del	hom_male_3h	neg 555.38	LOG_Intensity_Outexcl	Normality	Kolmogorov-Smirnov	0.91974	1
PESI	gro_gen_del	hom_male_3h	neg 556.16	LOG_Intensity_Outexcl	Normality	Kolmogorov-Smirnov	0.934026	1
PESI	gro_gen_del	hom_male_3h	neg 556.92	LOG_Intensity_Outexcl	Normality	Kolmogorov-Smirnov	0.979155	1
PESI	gro_gen_del	hom_male_3h	neg 557.69	LOG_Intensity_Outexcl	Normality	Kolmogorov-Smirnov	0.522286	1
PESI	gro_gen_del	hom_male_3h	neg 558.5	LOG_Intensity_Outexcl	Normality	Kolmogorov-Smirnov	0.682858	1
PESI	gro_gen_del	hom_male_3h	neg 559.27	LOG_Intensity_Outexcl	Normality	Kolmogorov-Smirnov	0.65185	1
PESI	gro_gen_del	hom_male_3h	neg 560.05	LOG_Intensity_Outexcl	Normality	Kolmogorov-Smirnov	0.498456	1
PESI	gro_gen_del	hom_male_3h	neg 560.82	LOG_Intensity_Outexcl	Normality	Kolmogorov-Smirnov	0.705125	1
PESI	gro_gen_del	hom_male_3h	neg 561.58	LOG_Intensity_Outexcl	Normality	Kolmogorov-Smirnov	0.866517	1
PESI	gro_gen_del	hom_male_3h	neg 562.44	LOG_Intensity_Outexcl	Normality	Kolmogorov-Smirnov	0.953755	1
PESI	gro_gen_del	hom_male_3h	neg 563.2	LOG_Intensity_Outexcl	Normality	Kolmogorov-Smirnov	0.9765	1
PESI	gro_gen_del	hom_male_3h	neg 563.96	LOG_Intensity_Outexcl	Normality	Kolmogorov-Smirnov	0.823456	1
PESI	gro_gen_del	hom_male_3h	neg 564.73	LOG_Intensity_Outexcl	Normality	Kolmogorov-Smirnov	0.945477	1
PESI	gro_gen_del	hom_male_3h	neg 565.5	LOG_Intensity_Outexcl	Normality	Kolmogorov-Smirnov	0.774699	1
PESI	gro_gen_del	hom_male_3h	neg 566.28	LOG_Intensity_Outexcl	Normality	Kolmogorov-Smirnov	0.92981	1
PESI	gro_gen_del	hom_male_3h	neg 567.8	LOG_Intensity_Outexcl	Normality	Kolmogorov-Smirnov	0.781036	1
PESI	gro_gen_del	hom_male_3h	neg 568.56	LOG_Intensity_Outexcl	Normality	Kolmogorov-Smirnov	0.837821	1
PESI	gro_gen_del	hom_male_3h	neg 569.33	LOG_Intensity_Outexcl	Normality	Kolmogorov-Smirnov	0.999914	1
PESI	gro_gen_del	hom_male_3h	neg 570.11	LOG_Intensity_Outexcl	Normality	Kolmogorov-Smirnov	0.550964	1
PESI	gro_gen_del	hom_male_3h	neg 570.89	LOG_Intensity_Outexcl	Normality	Kolmogorov-Smirnov	0.946938	1
PESI	gro_gen_del	hom_male_3h	neg 572.44	LOG_Intensity_Outexcl	Normality	Kolmogorov-Smirnov	0.957398	1
PESI	gro_gen_del	hom_male_3h	neg 573.2	LOG_Intensity_Outexcl	Normality	Kolmogorov-Smirnov	0.979586	1
PESI	gro_gen_del	hom_male_3h	neg 573.97	LOG_Intensity_Outexcl	Normality	Kolmogorov-Smirnov	0.991027	1
PESI	gro_gen_del	hom_male_3h	neg 574.73	LOG_Intensity_Outexcl	Normality	Kolmogorov-Smirnov	0.411031	1
PESI	gro_gen_del	hom_male_3h	neg 575.5	LOG_Intensity_Outexcl	Normality	Kolmogorov-Smirnov	0.543131	1
PESI	gro_gen_del	hom_male_3h	neg 576.27	LOG_Intensity_Outexcl	Normality	Kolmogorov-Smirnov	0.508646	1
PESI	gro_gen_del	hom_male_3h	neg 577.08	LOG_Intensity_Outexcl	Normality	Kolmogorov-Smirnov	0.945528	1
PESI	gro_gen_del	hom_male_3h	neg 577.85	LOG_Intensity_Outexcl	Normality	Kolmogorov-Smirnov	0.947548	1
PESI	gro_gen_del	hom_male_3h	neg 578.61	LOG_Intensity_Outexcl	Normality	Kolmogorov-Smirnov	0.86048	1
PESI	gro_gen_del	hom_male_3h	neg 579.39	LOG_Intensity_Outexcl	Normality	Kolmogorov-Smirnov	0.906899	1
PESI	gro_gen_del	hom_male_3h	neg 580.91	LOG_Intensity_Outexcl	Normality	Kolmogorov-Smirnov	0.920399	1
PESI	gro_gen_del	hom_male_3h	neg 582.44	LOG_Intensity_Outexcl	Normality	Kolmogorov-Smirnov	0.924859	1
PESI	gro_gen_del	hom_male_3h	neg 583.2	LOG_Intensity_Outexcl	Normality	Kolmogorov-Smirnov	0.522853	1
PESI	gro_gen_del	hom_male_3h	neg 584.74	LOG_Intensity_Outexcl	Normality	Kolmogorov-Smirnov	0.942489	1
PESI	gro_gen_del	hom_male_3h	neg 585.5	LOG_Intensity_Outexcl	Normality	Kolmogorov-Smirnov	0.944834	1
PESI	gro_gen_del	hom_male_3h	neg 586.26	LOG_Intensity_Outexcl	Normality	Kolmogorov-Smirnov	0.71231	1
PESI	gro_gen_del	hom_male_3h	neg 587.04	LOG_Intensity_Outexcl	Normality	Kolmogorov-Smirnov	0.232798	1
PESI	gro_gen_del	hom_male_3h	neg 587.8	LOG_Intensity_Outexcl	Normality	Kolmogorov-Smirnov	0.989808	1
PESI	gro_gen_del	hom_male_3h	neg 588.56	LOG_Intensity_Outexcl	Normality	Kolmogorov-Smirnov	0.965391	1
PESI	gro_gen_del	hom_male_3h	neg 589.41	LOG_Intensity_Outexcl	Normality	Kolmogorov-Smirnov	0.758179	1
PESI	gro_gen_del	hom_male_3h	neg 590.18	LOG_Intensity_Outexcl	Normality	Kolmogorov-Smirnov	0.822883	1
PESI	gro_gen_del	hom_male_3h	neg 590.95	LOG_Intensity_Outexcl	Normality	Kolmogorov-Smirnov	0.929719	1
PESI	gro_gen_del	hom_male_3h	neg 591.71	LOG_Intensity_Outexcl	Normality	Kolmogorov-Smirnov	0.697701	1
PESI	gro_gen_del	hom_male_3h	neg 592.47	LOG_Intensity_Outexcl	Normality	Kolmogorov-Smirnov	0.910031	1
PESI	gro_gen_del	hom_male_3h	neg 593.23	LOG_Intensity_Outexcl	Normality	Kolmogorov-Smirnov	0.846097	1
PESI	gro_gen_del	hom_male_3h	neg 594.79	LOG_Intensity_Outexcl	Normality	Kolmogorov-Smirnov	0.801577	1
PESI	gro_gen_del	hom_male_3h	neg NA	LOG_Intensity_Outexcl	Normality	Kolmogorov-Smirnov	0.914875	1
PESI	gro_gen_del	hom_male_3h	neg 595.6	LOG_Intensity_Outexcl	Normality	Kolmogorov-Smirnov	0.921037	1
PESI	gro_gen_del	hom_male_3h	neg 596.37	LOG_Intensity_Outexcl	Normality	Kolmogorov-Smirnov	0.591749	1
PESI	gro_gen_del	hom_male_3h	neg 597.16	LOG_Intensity_Outexcl	Normality	Kolmogorov-Smirnov	0.819226	1
PESI	gro_gen_del	hom_male_3h	neg 597.93	LOG_Intensity_Outexcl	Normality	Kolmogorov-Smirnov	0.986735	1
PESI	gro_gen_del	hom_male_3h	neg 598.69	LOG_Intensity_Outexcl	Normality	Kolmogorov-Smirnov	0.183993	1
PESI	gro_gen_del	hom_male_3h	neg 599.46	LOG_Intensity_Outexcl	Normality	Kolmogorov-Smirnov	0.969004	1
PESI	gro_gen_del	hom_male_3h	neg 600.27	LOG_Intensity_Outexcl	Normality	Kolmogorov-Smirnov	0.989763	1
PESI	gro_gen_del	hom_male_3h	neg 601.07	LOG_Intensity_Outexcl	Normality	Kolmogorov-Smirnov	0.519304	1
PESI	gro_gen_del	hom_male_3h	neg 601.83	LOG_Intensity_Outexcl	Normality	Kolmogorov-Smirnov	0.452627	1
PESI	gro_gen_del	hom_male_3h	neg 602.6	LOG_Intensity_Outexcl	Normality	Kolmogorov-Smirnov	0.982009	1
PESI	gro_gen_del	hom_male_3h	neg 603.36	LOG_Intensity_Outexcl	Normality	Kolmogorov-Smirnov	0.941196	1
PESI	gro_gen_del	hom_male_3h	neg 604.12	LOG_Intensity_Outexcl	Normality	Kolmogorov-Smirnov	0.99586	1
PESI	gro_gen_del	hom_male_3h	neg 604.9	LOG_Intensity_Outexcl	Normality	Kolmogorov-Smirnov	0.965866	1
PESI	gro_gen_del	hom_male_3h	neg 605.67	LOG_Intensity_Outexcl	Normality	Kolmogorov-Smirnov	0.999441	1
PESI	gro_gen_del	hom_male_3h	neg 606.46	LOG_Intensity_Outexcl	Normality	Kolmogorov-Smirnov	0.932648	1
PESI	gro_gen_del	hom_male_3h	neg 607.22	LOG_Intensity_Outexcl	Normality	Kolmogorov-Smirnov	0.739571	1
PESI	gro_gen_del	hom_male_3h	neg 608.75	LOG_Intensity_Outexcl	Normality	Kolmogorov-Smirnov	0.599752	1
PESI	gro_gen_del	hom_male_3h	neg 609.53	LOG_Intensity_Outexcl	Normality	Kolmogorov-Smirnov	0.947738	1
PESI	gro_gen_del	hom_male_3h	neg 610.3	LOG_Intensity_Outexcl	Normality	Kolmogorov-Smirnov	0.851369	1
PESI	gro_gen_del	hom_male_3h	neg 611.06	LOG_Intensity_Outexcl	Normality	Kolmogorov-Smirnov	0.875616	1
PESI	gro_gen_del	hom_male_3h	neg 611.86	LOG_Intensity_Outexcl	Normality	Kolmogorov-Smirnov	0.992606	1
PESI	gro_gen_del	hom_male_3h	neg 615.78	LOG_Intensity_Outexcl	Normality	Kolmogorov-Smirnov	0.94408	1
PESI	gro_gen_del	hom_male_3h	neg NA	LOG_Intensity_Outexcl	Normality	Kolmogorov-Smirnov	0.956659	1
PESI	gro_gen_del	hom_male_3h	neg 616.54	LOG_Intensity_Outexcl	Normality	Kolmogorov-Smirnov	0.824701	1
PESI	gro_gen_del	hom_male_3h	neg 617.3	LOG_Intensity_Outexcl	Normality	Kolmogorov-Smirnov	0.86673	1
PESI	gro_gen_del	hom_male_3h	neg 618.08	LOG_Intensity_Outexcl	Normality	Kolmogorov-Smirnov	0.99667	1
PESI	gro_gen_del	hom_male_3h	neg 618.86	LOG_Intensity_Outexcl	Normality	Kolmogorov-Smirnov	0.771265	1
PESI	gro_gen_del	hom_male_3h	neg 619.62	LOG_Intensity_Outexcl	Normality	Kolmogorov-Smirnov	0.804966	1
PESI	gro_gen_del	hom_male_3h	neg 620.4	LOG_Intensity_Outexcl	Normality	Kolmogorov-Smirnov	0.950549	1
PESI	gro_gen_del	hom_male_3h	neg 621.16	LOG_Intensity_Outexcl	Normality	Kolmogorov-Smirnov	0.947101	1
PESI	gro_gen_del	hom_male_3h	neg 621.92	LOG_Intensity_Outexcl	Normality	Kolmogorov-Smirnov	0.734479	1
PESI	gro_gen_del	hom_male_3h	neg 622.78	LOG_Intensity_Outexcl	Normality	Kolmogorov-Smirnov	0.703817	1
PESI	gro_gen_del	hom_male_3h	neg 623.54	LOG_Intensity_Outexcl	Normality	Kolmogorov-Smirnov	0.902963	1
PESI	gro_gen_del	hom_male_3h	neg 624.39	LOG_Intensity_Outexcl	Normality	Kolmogorov-Smirnov	0.935915	1
PESI	gro_gen_del	hom_male_3h	neg 625.16	LOG_Intensity_Outexcl	Normality	Kolmogorov-Smirnov	0.568559	1
PESI	gro_gen_del	hom_male_3h	neg 625.92	LOG_Intensity_Outexcl	Normality	Kolmogorov-Smirnov	0.607838	1
PESI	gro_gen_del	hom_male_3h	neg 626.72	LOG_Intensity_Outexcl	Normality	Kolmogorov-Smirnov	0.875351	1
PESI	gro_gen_del	hom_male_3h	neg 627.5	LOG_Intensity_Outexcl	Normality	Kolmogorov-Smirnov	0.441365	1
PESI	gro_gen_del	hom_male_3h	neg 628.26	LOG_Intensity_Outexcl	Normality	Kolmogorov-Smirnov	0.991533	1
PESI	gro_gen_del	hom_male_3h	neg 629.06	LOG_Intensity_Outexcl	Normality	Kolmogorov-Smirnov	0.488515	1
PESI	gro_gen_del	hom_male_3h	neg 629.86	LOG_Intensity_Outexcl	Normality	Kolmogorov-Smirnov	0.654057	1
PESI	gro_gen_del	hom_male_3h	neg 630.62	LOG_Intensity_Outexcl	Normality	Kolmogorov-Smirnov	0.889333	1
PESI	gro_gen_del	hom_male_3h	neg 631.38	LOG_Intensity_Outexcl	Normality	Kolmogorov-Smirnov	0.672208	1
PESI	gro_gen_del	hom_male_3h	neg 632.14	LOG_Intensity_Outexcl	Normality	Kolmogorov-Smirnov	0.93908	1
PESI	gro_gen_del	hom_male_3h	neg 632.93	LOG_Intensity_Outexcl	Normality	Kolmogorov-Smirnov	0.793334	1
PESI	gro_gen_del	hom_male_3h	neg 633.7	LOG_Intensity_Outexcl	Normality	Kolmogorov-Smirnov	0.83718	1
PESI	gro_gen_del	hom_male_3h	neg 634.47	LOG_Intensity_Outexcl	Normality	Kolmogorov-Smirnov	0.944176	1
PESI	gro_gen_del	hom_male_3h	neg 635.25	LOG_Intensity_Outexcl	Normality	Kolmogorov-Smirnov	0.963191	1
PESI	gro_gen_del	hom_male_3h	neg 636.04	LOG_Intensity_Outexcl	Normality	Kolmogorov-Smirnov	0.481332	1
PESI	gro_gen_del	hom_male_3h	neg 636.8	LOG_Intensity_Outexcl	Normality	Kolmogorov-Smirnov	0.734915	1
PESI	gro_gen_del	hom_male_3h	neg 637.57	LOG_Intensity_Outexcl	Normality	Kolmogorov-Smirnov	0.887917	1
PESI	gro_gen_del	hom_male_3h	neg 638.35	LOG_Intensity_Outexcl	Normality	Kolmogorov-Smirnov	0.674974	1
PESI	gro_gen_del	hom_male_3h	neg 639.12	LOG_Intensity_Outexcl	Normality	Kolmogorov-Smirnov	0.976464	1
PESI	gro_gen_del	hom_male_3h	neg 639.9	LOG_Intensity_Outexcl	Normality	Kolmogorov-Smirnov	0.449066	1
PESI	gro_gen_del	hom_male_3h	neg 642.2	LOG_Intensity_Outexcl	Normality	Kolmogorov-Smirnov	0.617516	1
PESI	gro_gen_del	hom_male_3h	neg 643.79	LOG_Intensity_Outexcl	Normality	Kolmogorov-Smirnov	0.832975	1
PESI	gro_gen_del	hom_male_3h	neg NA	LOG_Intensity_Outexcl	Normality	Kolmogorov-Smirnov	0.985907	1
PESI	gro_gen_del	hom_male_3h	neg 644.6	LOG_Intensity_Outexcl	Normality	Kolmogorov-Smirnov	0.867174	1
PESI	gro_gen_del	hom_male_3h	neg 645.36	LOG_Intensity_Outexcl	Normality	Kolmogorov-Smirnov	0.687459	1
PESI	gro_gen_del	hom_male_3h	neg 646.12	LOG_Intensity_Outexcl	Normality	Kolmogorov-Smirnov	0.989715	1
PESI	gro_gen_del	hom_male_3h	neg 646.88	LOG_Intensity_Outexcl	Normality	Kolmogorov-Smirnov	0.988733	1
PESI	gro_gen_del	hom_male_3h	neg 647.64	LOG_Intensity_Outexcl	Normality	Kolmogorov-Smirnov	0.983718	1
PESI	gro_gen_del	hom_male_3h	neg 648.42	LOG_Intensity_Outexcl	Normality	Kolmogorov-Smirnov	0.651974	1
PESI	gro_gen_del	hom_male_3h	neg 649.19	LOG_Intensity_Outexcl	Normality	Kolmogorov-Smirnov	0.897129	1
PESI	gro_gen_del	hom_male_3h	neg 649.95	LOG_Intensity_Outexcl	Normality	Kolmogorov-Smirnov	0.968109	1
PESI	gro_gen_del	hom_male_3h	neg 650.72	LOG_Intensity_Outexcl	Normality	Kolmogorov-Smirnov	0.603646	1
PESI	gro_gen_del	hom_male_3h	neg 651.48	LOG_Intensity_Outexcl	Normality	Kolmogorov-Smirnov	0.887485	1
PESI	gro_gen_del	hom_male_3h	neg 652.25	LOG_Intensity_Outexcl	Normality	Kolmogorov-Smirnov	0.85467	1
PESI	gro_gen_del	hom_male_3h	neg 653.01	LOG_Intensity_Outexcl	Normality	Kolmogorov-Smirnov	0.92698	1
PESI	gro_gen_del	hom_male_3h	neg 653.77	LOG_Intensity_Outexcl	Normality	Kolmogorov-Smirnov	0.980761	1
PESI	gro_gen_del	hom_male_3h	neg 654.56	LOG_Intensity_Outexcl	Normality	Kolmogorov-Smirnov	0.910209	1
PESI	gro_gen_del	hom_male_3h	neg 655.33	LOG_Intensity_Outexcl	Normality	Kolmogorov-Smirnov	0.767571	1
PESI	gro_gen_del	hom_male_3h	neg 656.09	LOG_Intensity_Outexcl	Normality	Kolmogorov-Smirnov	0.965805	1
PESI	gro_gen_del	hom_male_3h	neg 656.85	LOG_Intensity_Outexcl	Normality	Kolmogorov-Smirnov	0.997299	1
PESI	gro_gen_del	hom_male_3h	neg 657.62	LOG_Intensity_Outexcl	Normality	Kolmogorov-Smirnov	0.960956	1
PESI	gro_gen_del	hom_male_3h	neg 659.18	LOG_Intensity_Outexcl	Normality	Kolmogorov-Smirnov	0.46815	1
PESI	gro_gen_del	hom_male_3h	neg 659.94	LOG_Intensity_Outexcl	Normality	Kolmogorov-Smirnov	0.914689	1
PESI	gro_gen_del	hom_male_3h	neg 660.72	LOG_Intensity_Outexcl	Normality	Kolmogorov-Smirnov	0.909521	1
PESI	gro_gen_del	hom_male_3h	neg 661.51	LOG_Intensity_Outexcl	Normality	Kolmogorov-Smirnov	0.917391	1
PESI	gro_gen_del	hom_male_3h	neg 662.27	LOG_Intensity_Outexcl	Normality	Kolmogorov-Smirnov	0.508379	1
PESI	gro_gen_del	hom_male_3h	neg 663.03	LOG_Intensity_Outexcl	Normality	Kolmogorov-Smirnov	0.268398	1
PESI	gro_gen_del	hom_male_3h	neg 663.8	LOG_Intensity_Outexcl	Normality	Kolmogorov-Smirnov	0.898924	1
PESI	gro_gen_del	hom_male_3h	neg 664.58	LOG_Intensity_Outexcl	Normality	Kolmogorov-Smirnov	0.322516	1
PESI	gro_gen_del	hom_male_3h	neg 665.34	LOG_Intensity_Outexcl	Normality	Kolmogorov-Smirnov	0.800208	1
PESI	gro_gen_del	hom_male_3h	neg 666.1	LOG_Intensity_Outexcl	Normality	Kolmogorov-Smirnov	0.659513	1
PESI	gro_gen_del	hom_male_3h	neg 666.86	LOG_Intensity_Outexcl	Normality	Kolmogorov-Smirnov	0.55523	1
PESI	gro_gen_del	hom_male_3h	neg 667.62	LOG_Intensity_Outexcl	Normality	Kolmogorov-Smirnov	0.983883	1
PESI	gro_gen_del	hom_male_3h	neg 668.39	LOG_Intensity_Outexcl	Normality	Kolmogorov-Smirnov	0.767816	1
PESI	gro_gen_del	hom_male_3h	neg 669.15	LOG_Intensity_Outexcl	Normality	Kolmogorov-Smirnov	0.81196	1
PESI	gro_gen_del	hom_male_3h	neg 669.94	LOG_Intensity_Outexcl	Normality	Kolmogorov-Smirnov	0.947414	1
PESI	gro_gen_del	hom_male_3h	neg 670.7	LOG_Intensity_Outexcl	Normality	Kolmogorov-Smirnov	0.674457	1
PESI	gro_gen_del	hom_male_3h	neg 671.46	LOG_Intensity_Outexcl	Normality	Kolmogorov-Smirnov	0.958436	1
PESI	gro_gen_del	hom_male_3h	neg 672.24	LOG_Intensity_Outexcl	Normality	Kolmogorov-Smirnov	0.976	1
PESI	gro_gen_del	hom_male_3h	neg 673.07	LOG_Intensity_Outexcl	Normality	Kolmogorov-Smirnov	0.935081	1
PESI	gro_gen_del	hom_male_3h	neg 673.83	LOG_Intensity_Outexcl	Normality	Kolmogorov-Smirnov	0.885199	1
PESI	gro_gen_del	hom_male_3h	neg 674.6	LOG_Intensity_Outexcl	Normality	Kolmogorov-Smirnov	0.811684	1
PESI	gro_gen_del	hom_male_3h	neg 675.4	LOG_Intensity_Outexcl	Normality	Kolmogorov-Smirnov	0.811697	1
PESI	gro_gen_del	hom_male_3h	neg 676.16	LOG_Intensity_Outexcl	Normality	Kolmogorov-Smirnov	0.841654	1
PESI	gro_gen_del	hom_male_3h	neg 676.99	LOG_Intensity_Outexcl	Normality	Kolmogorov-Smirnov	0.884359	1
PESI	gro_gen_del	hom_male_3h	neg 677.77	LOG_Intensity_Outexcl	Normality	Kolmogorov-Smirnov	0.993006	1
PESI	gro_gen_del	hom_male_3h	neg 678.53	LOG_Intensity_Outexcl	Normality	Kolmogorov-Smirnov	0.842824	1
PESI	gro_gen_del	hom_male_3h	neg 679.32	LOG_Intensity_Outexcl	Normality	Kolmogorov-Smirnov	0.75645	1
PESI	gro_gen_del	hom_male_3h	neg 680.09	LOG_Intensity_Outexcl	Normality	Kolmogorov-Smirnov	0.474473	1
PESI	gro_gen_del	hom_male_3h	neg 680.87	LOG_Intensity_Outexcl	Normality	Kolmogorov-Smirnov	0.999442	1
PESI	gro_gen_del	hom_male_3h	neg 682.42	LOG_Intensity_Outexcl	Normality	Kolmogorov-Smirnov	0.996956	1
PESI	gro_gen_del	hom_male_3h	neg 683.2	LOG_Intensity_Outexcl	Normality	Kolmogorov-Smirnov	0.872214	1
PESI	gro_gen_del	hom_male_3h	neg 683.98	LOG_Intensity_Outexcl	Normality	Kolmogorov-Smirnov	0.972854	1
PESI	gro_gen_del	hom_male_3h	neg 685.59	LOG_Intensity_Outexcl	Normality	Kolmogorov-Smirnov	0.958265	1
PESI	gro_gen_del	hom_male_3h	neg 686.35	LOG_Intensity_Outexcl	Normality	Kolmogorov-Smirnov	0.815599	1
PESI	gro_gen_del	hom_male_3h	neg 687.13	LOG_Intensity_Outexcl	Normality	Kolmogorov-Smirnov	0.77889	1
PESI	gro_gen_del	hom_male_3h	neg 687.9	LOG_Intensity_Outexcl	Normality	Kolmogorov-Smirnov	0.91467	1
PESI	gro_gen_del	hom_male_3h	neg 688.69	LOG_Intensity_Outexcl	Normality	Kolmogorov-Smirnov	0.913423	1
PESI	gro_gen_del	hom_male_3h	neg 689.45	LOG_Intensity_Outexcl	Normality	Kolmogorov-Smirnov	0.930537	1
PESI	gro_gen_del	hom_male_3h	neg 690.21	LOG_Intensity_Outexcl	Normality	Kolmogorov-Smirnov	0.929798	1
PESI	gro_gen_del	hom_male_3h	neg 690.99	LOG_Intensity_Outexcl	Normality	Kolmogorov-Smirnov	0.894904	1
PESI	gro_gen_del	hom_male_3h	neg 691.77	LOG_Intensity_Outexcl	Normality	Kolmogorov-Smirnov	0.941094	1
PESI	gro_gen_del	hom_male_3h	neg 692.57	LOG_Intensity_Outexcl	Normality	Kolmogorov-Smirnov	0.992341	1
PESI	gro_gen_del	hom_male_3h	neg 693.33	LOG_Intensity_Outexcl	Normality	Kolmogorov-Smirnov	0.843142	1
PESI	gro_gen_del	hom_male_3h	neg 694.1	LOG_Intensity_Outexcl	Normality	Kolmogorov-Smirnov	0.715705	1
PESI	gro_gen_del	hom_male_3h	neg 694.86	LOG_Intensity_Outexcl	Normality	Kolmogorov-Smirnov	0.739773	1
PESI	gro_gen_del	hom_male_3h	neg 695.62	LOG_Intensity_Outexcl	Normality	Kolmogorov-Smirnov	0.846847	1
PESI	gro_gen_del	hom_male_3h	neg 696.39	LOG_Intensity_Outexcl	Normality	Kolmogorov-Smirnov	0.984983	1
PESI	gro_gen_del	hom_male_3h	neg 697.15	LOG_Intensity_Outexcl	Normality	Kolmogorov-Smirnov	0.479222	1
PESI	gro_gen_del	hom_male_3h	neg 697.91	LOG_Intensity_Outexcl	Normality	Kolmogorov-Smirnov	0.914648	1
PESI	gro_gen_del	hom_male_3h	neg 699.43	LOG_Intensity_Outexcl	Normality	Kolmogorov-Smirnov	0.971359	1
PESI	gro_gen_del	hom_male_3h	neg 700.2	LOG_Intensity_Outexcl	Normality	Kolmogorov-Smirnov	0.78564	1
PESI	gro_gen_del	hom_male_3h	neg 700.97	LOG_Intensity_Outexcl	Normality	Kolmogorov-Smirnov	0.995704	1
PESI	gro_gen_del	hom_male_3h	neg 701.73	LOG_Intensity_Outexcl	Normality	Kolmogorov-Smirnov	0.787209	1
PESI	gro_gen_del	hom_male_3h	neg 702.5	LOG_Intensity_Outexcl	Normality	Kolmogorov-Smirnov	0.961534	1
PESI	gro_gen_del	hom_male_3h	neg 703.3	LOG_Intensity_Outexcl	Normality	Kolmogorov-Smirnov	0.646839	1
PESI	gro_gen_del	hom_male_3h	neg 704.07	LOG_Intensity_Outexcl	Normality	Kolmogorov-Smirnov	0.983595	1
PESI	gro_gen_del	hom_male_3h	neg 704.85	LOG_Intensity_Outexcl	Normality	Kolmogorov-Smirnov	0.940702	1
PESI	gro_gen_del	hom_male_3h	neg 705.61	LOG_Intensity_Outexcl	Normality	Kolmogorov-Smirnov	0.978918	1
PESI	gro_gen_del	hom_male_3h	neg 706.39	LOG_Intensity_Outexcl	Normality	Kolmogorov-Smirnov	0.987846	1
PESI	gro_gen_del	hom_male_3h	neg 707.15	LOG_Intensity_Outexcl	Normality	Kolmogorov-Smirnov	0.796852	1
PESI	gro_gen_del	hom_male_3h	neg 707.91	LOG_Intensity_Outexcl	Normality	Kolmogorov-Smirnov	0.923066	1
PESI	gro_gen_del	hom_male_3h	neg 708.68	LOG_Intensity_Outexcl	Normality	Kolmogorov-Smirnov	0.963168	1
PESI	gro_gen_del	hom_male_3h	neg 709.45	LOG_Intensity_Outexcl	Normality	Kolmogorov-Smirnov	0.521633	1
PESI	gro_gen_del	hom_male_3h	neg 710.21	LOG_Intensity_Outexcl	Normality	Kolmogorov-Smirnov	0.577516	1
PESI	gro_gen_del	hom_male_3h	neg 710.97	LOG_Intensity_Outexcl	Normality	Kolmogorov-Smirnov	0.948568	1
PESI	gro_gen_del	hom_male_3h	neg 711.76	LOG_Intensity_Outexcl	Normality	Kolmogorov-Smirnov	0.756963	1
PESI	gro_gen_del	hom_male_3h	neg 712.53	LOG_Intensity_Outexcl	Normality	Kolmogorov-Smirnov	0.982918	1
PESI	gro_gen_del	hom_male_3h	neg 713.3	LOG_Intensity_Outexcl	Normality	Kolmogorov-Smirnov	0.738168	1
PESI	gro_gen_del	hom_male_3h	neg 714.07	LOG_Intensity_Outexcl	Normality	Kolmogorov-Smirnov	0.871564	1
PESI	gro_gen_del	hom_male_3h	neg 714.83	LOG_Intensity_Outexcl	Normality	Kolmogorov-Smirnov	0.907779	1
PESI	gro_gen_del	hom_male_3h	neg 715.59	LOG_Intensity_Outexcl	Normality	Kolmogorov-Smirnov	0.966863	1
PESI	gro_gen_del	hom_male_3h	neg 716.37	LOG_Intensity_Outexcl	Normality	Kolmogorov-Smirnov	0.927557	1
PESI	gro_gen_del	hom_male_3h	neg 717.13	LOG_Intensity_Outexcl	Normality	Kolmogorov-Smirnov	0.870115	1
PESI	gro_gen_del	hom_male_3h	neg 717.89	LOG_Intensity_Outexcl	Normality	Kolmogorov-Smirnov	0.90002	1
PESI	gro_gen_del	hom_male_3h	neg 718.67	LOG_Intensity_Outexcl	Normality	Kolmogorov-Smirnov	0.403219	1
PESI	gro_gen_del	hom_male_3h	neg 719.44	LOG_Intensity_Outexcl	Normality	Kolmogorov-Smirnov	0.734323	1
PESI	gro_gen_del	hom_male_3h	neg 720.2	LOG_Intensity_Outexcl	Normality	Kolmogorov-Smirnov	0.649811	1
PESI	gro_gen_del	hom_male_3h	neg 720.98	LOG_Intensity_Outexcl	Normality	Kolmogorov-Smirnov	0.379307	1
PESI	gro_gen_del	hom_male_3h	neg 721.81	LOG_Intensity_Outexcl	Normality	Kolmogorov-Smirnov	0.709334	1
PESI	gro_gen_del	hom_male_3h	neg 722.57	LOG_Intensity_Outexcl	Normality	Kolmogorov-Smirnov	0.940294	1
PESI	gro_gen_del	hom_male_3h	neg 723.34	LOG_Intensity_Outexcl	Normality	Kolmogorov-Smirnov	0.957054	1
PESI	gro_gen_del	hom_male_3h	neg 724.12	LOG_Intensity_Outexcl	Normality	Kolmogorov-Smirnov	0.839061	1
PESI	gro_gen_del	hom_male_3h	neg 724.89	LOG_Intensity_Outexcl	Normality	Kolmogorov-Smirnov	0.568047	1
PESI	gro_gen_del	hom_male_3h	neg 725.67	LOG_Intensity_Outexcl	Normality	Kolmogorov-Smirnov	0.886292	1
PESI	gro_gen_del	hom_male_3h	neg 726.43	LOG_Intensity_Outexcl	Normality	Kolmogorov-Smirnov	0.786319	1
PESI	gro_gen_del	hom_male_3h	neg 727.19	LOG_Intensity_Outexcl	Normality	Kolmogorov-Smirnov	0.776226	1
PESI	gro_gen_del	hom_male_3h	neg 727.99	LOG_Intensity_Outexcl	Normality	Kolmogorov-Smirnov	0.414661	1
PESI	gro_gen_del	hom_male_3h	neg 728.78	LOG_Intensity_Outexcl	Normality	Kolmogorov-Smirnov	0.864042	1
PESI	gro_gen_del	hom_male_3h	neg 729.56	LOG_Intensity_Outexcl	Normality	Kolmogorov-Smirnov	0.862221	1
PESI	gro_gen_del	hom_male_3h	neg 730.33	LOG_Intensity_Outexcl	Normality	Kolmogorov-Smirnov	0.908582	1
PESI	gro_gen_del	hom_male_3h	neg 731.09	LOG_Intensity_Outexcl	Normality	Kolmogorov-Smirnov	0.955478	1
PESI	gro_gen_del	hom_male_3h	neg 731.86	LOG_Intensity_Outexcl	Normality	Kolmogorov-Smirnov	0.650105	1
PESI	gro_gen_del	hom_male_3h	neg 732.68	LOG_Intensity_Outexcl	Normality	Kolmogorov-Smirnov	0.835064	1
PESI	gro_gen_del	hom_male_3h	neg 734.24	LOG_Intensity_Outexcl	Normality	Kolmogorov-Smirnov	0.339781	1
PESI	gro_gen_del	hom_male_3h	neg 735.1	LOG_Intensity_Outexcl	Normality	Kolmogorov-Smirnov	0.993923	1
PESI	gro_gen_del	hom_male_3h	neg 735.87	LOG_Intensity_Outexcl	Normality	Kolmogorov-Smirnov	0.862174	1
PESI	gro_gen_del	hom_male_3h	neg 736.64	LOG_Intensity_Outexcl	Normality	Kolmogorov-Smirnov	0.681987	1
PESI	gro_gen_del	hom_male_3h	neg 737.4	LOG_Intensity_Outexcl	Normality	Kolmogorov-Smirnov	0.997527	1
PESI	gro_gen_del	hom_male_3h	neg 738.16	LOG_Intensity_Outexcl	Normality	Kolmogorov-Smirnov	0.987023	1
PESI	gro_gen_del	hom_male_3h	neg 738.93	LOG_Intensity_Outexcl	Normality	Kolmogorov-Smirnov	0.80707	1
PESI	gro_gen_del	hom_male_3h	neg 739.69	LOG_Intensity_Outexcl	Normality	Kolmogorov-Smirnov	0.962174	1
PESI	gro_gen_del	hom_male_3h	neg 740.48	LOG_Intensity_Outexcl	Normality	Kolmogorov-Smirnov	0.88996	1
PESI	gro_gen_del	hom_male_3h	neg 741.28	LOG_Intensity_Outexcl	Normality	Kolmogorov-Smirnov	0.993597	1
PESI	gro_gen_del	hom_male_3h	neg 742.05	LOG_Intensity_Outexcl	Normality	Kolmogorov-Smirnov	0.9528	1
PESI	gro_gen_del	hom_male_3h	neg 743.57	LOG_Intensity_Outexcl	Normality	Kolmogorov-Smirnov	0.991221	1
PESI	gro_gen_del	hom_male_3h	neg 744.33	LOG_Intensity_Outexcl	Normality	Kolmogorov-Smirnov	0.963914	1
PESI	gro_gen_del	hom_male_3h	neg 745.1	LOG_Intensity_Outexcl	Normality	Kolmogorov-Smirnov	0.901816	1
PESI	gro_gen_del	hom_male_3h	neg 745.86	LOG_Intensity_Outexcl	Normality	Kolmogorov-Smirnov	0.993254	1
PESI	gro_gen_del	hom_male_3h	neg 747.43	LOG_Intensity_Outexcl	Normality	Kolmogorov-Smirnov	0.653341	1
PESI	gro_gen_del	hom_male_3h	neg 748.2	LOG_Intensity_Outexcl	Normality	Kolmogorov-Smirnov	0.741079	1
PESI	gro_gen_del	hom_male_3h	neg 748.97	LOG_Intensity_Outexcl	Normality	Kolmogorov-Smirnov	0.850502	1
PESI	gro_gen_del	hom_male_3h	neg 749.73	LOG_Intensity_Outexcl	Normality	Kolmogorov-Smirnov	0.955372	1
PESI	gro_gen_del	hom_male_3h	neg 750.49	LOG_Intensity_Outexcl	Normality	Kolmogorov-Smirnov	0.245611	1
PESI	gro_gen_del	hom_male_3h	neg 751.25	LOG_Intensity_Outexcl	Normality	Kolmogorov-Smirnov	0.607519	1
PESI	gro_gen_del	hom_male_3h	neg 752.01	LOG_Intensity_Outexcl	Normality	Kolmogorov-Smirnov	0.895756	1
PESI	gro_gen_del	hom_male_3h	neg 753.6	LOG_Intensity_Outexcl	Normality	Kolmogorov-Smirnov	0.585135	1
PESI	gro_gen_del	hom_male_3h	neg 754.36	LOG_Intensity_Outexcl	Normality	Kolmogorov-Smirnov	0.990905	1
PESI	gro_gen_del	hom_male_3h	neg 755.13	LOG_Intensity_Outexcl	Normality	Kolmogorov-Smirnov	0.849895	1
PESI	gro_gen_del	hom_male_3h	neg 755.92	LOG_Intensity_Outexcl	Normality	Kolmogorov-Smirnov	0.987981	1
PESI	gro_gen_del	hom_male_3h	neg 756.68	LOG_Intensity_Outexcl	Normality	Kolmogorov-Smirnov	0.955448	1
PESI	gro_gen_del	hom_male_3h	neg 757.44	LOG_Intensity_Outexcl	Normality	Kolmogorov-Smirnov	0.988483	1
PESI	gro_gen_del	hom_male_3h	neg 758.2	LOG_Intensity_Outexcl	Normality	Kolmogorov-Smirnov	0.901581	1
PESI	gro_gen_del	hom_male_3h	neg 758.96	LOG_Intensity_Outexcl	Normality	Kolmogorov-Smirnov	0.960582	1
PESI	gro_gen_del	hom_male_3h	neg 759.73	LOG_Intensity_Outexcl	Normality	Kolmogorov-Smirnov	0.39749	1
PESI	gro_gen_del	hom_male_3h	neg 760.49	LOG_Intensity_Outexcl	Normality	Kolmogorov-Smirnov	0.959395	1
PESI	gro_gen_del	hom_male_3h	neg 761.33	LOG_Intensity_Outexcl	Normality	Kolmogorov-Smirnov	0.819358	1
PESI	gro_gen_del	hom_male_3h	neg 762.11	LOG_Intensity_Outexcl	Normality	Kolmogorov-Smirnov	0.432812	1
PESI	gro_gen_del	hom_male_3h	neg 762.87	LOG_Intensity_Outexcl	Normality	Kolmogorov-Smirnov	0.955618	1
PESI	gro_gen_del	hom_male_3h	neg 763.64	LOG_Intensity_Outexcl	Normality	Kolmogorov-Smirnov	0.995221	1
PESI	gro_gen_del	hom_male_3h	neg 764.4	LOG_Intensity_Outexcl	Normality	Kolmogorov-Smirnov	0.80525	1
PESI	gro_gen_del	hom_male_3h	neg 765.2	LOG_Intensity_Outexcl	Normality	Kolmogorov-Smirnov	0.973523	1
PESI	gro_gen_del	hom_male_3h	neg 765.96	LOG_Intensity_Outexcl	Normality	Kolmogorov-Smirnov	0.992965	1
PESI	gro_gen_del	hom_male_3h	neg 767.7	LOG_Intensity_Outexcl	Normality	Kolmogorov-Smirnov	0.998534	1
PESI	gro_gen_del	hom_male_3h	neg 768.46	LOG_Intensity_Outexcl	Normality	Kolmogorov-Smirnov	0.992301	1
PESI	gro_gen_del	hom_male_3h	neg 769.24	LOG_Intensity_Outexcl	Normality	Kolmogorov-Smirnov	0.574122	1
PESI	gro_gen_del	hom_male_3h	neg 770.01	LOG_Intensity_Outexcl	Normality	Kolmogorov-Smirnov	0.6266	1
PESI	gro_gen_del	hom_male_3h	neg 770.79	LOG_Intensity_Outexcl	Normality	Kolmogorov-Smirnov	0.851347	1
PESI	gro_gen_del	hom_male_3h	neg 772.33	LOG_Intensity_Outexcl	Normality	Kolmogorov-Smirnov	0.97382	1
PESI	gro_gen_del	hom_male_3h	neg 773.1	LOG_Intensity_Outexcl	Normality	Kolmogorov-Smirnov	0.800697	1
PESI	gro_gen_del	hom_male_3h	neg 773.89	LOG_Intensity_Outexcl	Normality	Kolmogorov-Smirnov	0.998878	1
PESI	gro_gen_del	hom_male_3h	neg 774.65	LOG_Intensity_Outexcl	Normality	Kolmogorov-Smirnov	0.998179	1
PESI	gro_gen_del	hom_male_3h	neg 775.46	LOG_Intensity_Outexcl	Normality	Kolmogorov-Smirnov	0.782724	1
PESI	gro_gen_del	hom_male_3h	neg 776.22	LOG_Intensity_Outexcl	Normality	Kolmogorov-Smirnov	0.826295	1
PESI	gro_gen_del	hom_male_3h	neg 776.99	LOG_Intensity_Outexcl	Normality	Kolmogorov-Smirnov	0.828463	1
PESI	gro_gen_del	hom_male_3h	neg 777.83	LOG_Intensity_Outexcl	Normality	Kolmogorov-Smirnov	0.830195	1
PESI	gro_gen_del	hom_male_3h	neg 778.6	LOG_Intensity_Outexcl	Normality	Kolmogorov-Smirnov	0.713253	1
PESI	gro_gen_del	hom_male_3h	neg 779.36	LOG_Intensity_Outexcl	Normality	Kolmogorov-Smirnov	0.46408	1
PESI	gro_gen_del	hom_male_3h	neg 780.12	LOG_Intensity_Outexcl	Normality	Kolmogorov-Smirnov	0.98695	1
PESI	gro_gen_del	hom_male_3h	neg 780.88	LOG_Intensity_Outexcl	Normality	Kolmogorov-Smirnov	0.619565	1
PESI	gro_gen_del	hom_male_3h	neg 781.64	LOG_Intensity_Outexcl	Normality	Kolmogorov-Smirnov	0.230189	1
PESI	gro_gen_del	hom_male_3h	neg 782.4	LOG_Intensity_Outexcl	Normality	Kolmogorov-Smirnov	0.739461	1
PESI	gro_gen_del	hom_male_3h	neg 783.16	LOG_Intensity_Outexcl	Normality	Kolmogorov-Smirnov	0.999302	1
PESI	gro_gen_del	hom_male_3h	neg 783.93	LOG_Intensity_Outexcl	Normality	Kolmogorov-Smirnov	0.642953	1
PESI	gro_gen_del	hom_male_3h	neg 784.7	LOG_Intensity_Outexcl	Normality	Kolmogorov-Smirnov	0.368281	1
PESI	gro_gen_del	hom_male_3h	neg 785.49	LOG_Intensity_Outexcl	Normality	Kolmogorov-Smirnov	0.951074	1
PESI	gro_gen_del	hom_male_3h	neg 786.28	LOG_Intensity_Outexcl	Normality	Kolmogorov-Smirnov	0.916515	1
PESI	gro_gen_del	hom_male_3h	neg 787.05	LOG_Intensity_Outexcl	Normality	Kolmogorov-Smirnov	0.713544	1
PESI	gro_gen_del	hom_male_3h	neg 787.84	LOG_Intensity_Outexcl	Normality	Kolmogorov-Smirnov	0.421153	1
PESI	gro_gen_del	hom_male_3h	neg 788.6	LOG_Intensity_Outexcl	Normality	Kolmogorov-Smirnov	0.297646	1
PESI	gro_gen_del	hom_male_3h	neg 789.4	LOG_Intensity_Outexcl	Normality	Kolmogorov-Smirnov	0.782031	1
PESI	gro_gen_del	hom_male_3h	neg 790.2	LOG_Intensity_Outexcl	Normality	Kolmogorov-Smirnov	0.816972	1
PESI	gro_gen_del	hom_male_3h	neg 790.99	LOG_Intensity_Outexcl	Normality	Kolmogorov-Smirnov	0.930358	1
PESI	gro_gen_del	hom_male_3h	neg 791.75	LOG_Intensity_Outexcl	Normality	Kolmogorov-Smirnov	0.90995	1
PESI	gro_gen_del	hom_male_3h	neg 792.54	LOG_Intensity_Outexcl	Normality	Kolmogorov-Smirnov	0.681914	1
PESI	gro_gen_del	hom_male_3h	neg 793.3	LOG_Intensity_Outexcl	Normality	Kolmogorov-Smirnov	0.458715	1
PESI	gro_gen_del	hom_male_3h	neg 794.1	LOG_Intensity_Outexcl	Normality	Kolmogorov-Smirnov	0.96604	1
PESI	gro_gen_del	hom_male_3h	neg 794.87	LOG_Intensity_Outexcl	Normality	Kolmogorov-Smirnov	0.841275	1
PESI	gro_gen_del	hom_male_3h	neg 795.68	LOG_Intensity_Outexcl	Normality	Kolmogorov-Smirnov	0.948647	1
PESI	gro_gen_del	hom_male_3h	neg 796.5	LOG_Intensity_Outexcl	Normality	Kolmogorov-Smirnov	0.566643	1
PESI	gro_gen_del	hom_male_3h	neg 797.28	LOG_Intensity_Outexcl	Normality	Kolmogorov-Smirnov	0.999662	1
PESI	gro_gen_del	hom_male_3h	neg 798.04	LOG_Intensity_Outexcl	Normality	Kolmogorov-Smirnov	0.997845	1
PESI	gro_gen_del	hom_male_3h	neg 798.82	LOG_Intensity_Outexcl	Normality	Kolmogorov-Smirnov	0.591705	1
PESI	gro_gen_del	hom_male_3h	neg 799.58	LOG_Intensity_Outexcl	Normality	Kolmogorov-Smirnov	0.970341	1
PESI	gro_gen_del	hom_male_3h	neg 800.4	LOG_Intensity_Outexcl	Normality	Kolmogorov-Smirnov	0.900831	1
PESI	gro_gen_del	hom_male_3h	neg 801.16	LOG_Intensity_Outexcl	Normality	Kolmogorov-Smirnov	0.778357	1
PESI	gro_gen_del	hom_male_3h	neg 801.92	LOG_Intensity_Outexcl	Normality	Kolmogorov-Smirnov	0.697441	1
PESI	gro_gen_del	hom_male_3h	neg 802.7	LOG_Intensity_Outexcl	Normality	Kolmogorov-Smirnov	0.610354	1
PESI	gro_gen_del	hom_male_3h	neg 803.47	LOG_Intensity_Outexcl	Normality	Kolmogorov-Smirnov	0.847236	1
PESI	gro_gen_del	hom_male_3h	neg 804.27	LOG_Intensity_Outexcl	Normality	Kolmogorov-Smirnov	0.825278	1
PESI	gro_gen_del	hom_male_3h	neg 805.03	LOG_Intensity_Outexcl	Normality	Kolmogorov-Smirnov	0.994281	1
PESI	gro_gen_del	hom_male_3h	neg 805.8	LOG_Intensity_Outexcl	Normality	Kolmogorov-Smirnov	0.717764	1
PESI	gro_gen_del	hom_male_3h	neg 806.6	LOG_Intensity_Outexcl	Normality	Kolmogorov-Smirnov	0.601136	1
PESI	gro_gen_del	hom_male_3h	neg 807.39	LOG_Intensity_Outexcl	Normality	Kolmogorov-Smirnov	0.964753	1
PESI	gro_gen_del	hom_male_3h	neg 808.15	LOG_Intensity_Outexcl	Normality	Kolmogorov-Smirnov	0.889124	1
PESI	gro_gen_del	hom_male_3h	neg 808.95	LOG_Intensity_Outexcl	Normality	Kolmogorov-Smirnov	0.971426	1
PESI	gro_gen_del	hom_male_3h	neg 809.72	LOG_Intensity_Outexcl	Normality	Kolmogorov-Smirnov	0.980922	1
PESI	gro_gen_del	hom_male_3h	neg 810.5	LOG_Intensity_Outexcl	Normality	Kolmogorov-Smirnov	0.913116	1
PESI	gro_gen_del	hom_male_3h	neg 811.29	LOG_Intensity_Outexcl	Normality	Kolmogorov-Smirnov	0.403182	1
PESI	gro_gen_del	hom_male_3h	neg 812.1	LOG_Intensity_Outexcl	Normality	Kolmogorov-Smirnov	0.9815	1
PESI	gro_gen_del	hom_male_3h	neg 812.86	LOG_Intensity_Outexcl	Normality	Kolmogorov-Smirnov	0.996246	1
PESI	gro_gen_del	hom_male_3h	neg 813.67	LOG_Intensity_Outexcl	Normality	Kolmogorov-Smirnov	0.687351	1
PESI	gro_gen_del	hom_male_3h	neg 814.43	LOG_Intensity_Outexcl	Normality	Kolmogorov-Smirnov	0.99938	1
PESI	gro_gen_del	hom_male_3h	neg 815.96	LOG_Intensity_Outexcl	Normality	Kolmogorov-Smirnov	0.641752	1
PESI	gro_gen_del	hom_male_3h	neg 816.72	LOG_Intensity_Outexcl	Normality	Kolmogorov-Smirnov	0.916438	1
PESI	gro_gen_del	hom_male_3h	neg 817.5	LOG_Intensity_Outexcl	Normality	Kolmogorov-Smirnov	0.861823	1
PESI	gro_gen_del	hom_male_3h	neg 818.26	LOG_Intensity_Outexcl	Normality	Kolmogorov-Smirnov	0.928151	1
PESI	gro_gen_del	hom_male_3h	neg 819.03	LOG_Intensity_Outexcl	Normality	Kolmogorov-Smirnov	0.738309	1
PESI	gro_gen_del	hom_male_3h	neg 819.79	LOG_Intensity_Outexcl	Normality	Kolmogorov-Smirnov	0.97557	1
PESI	gro_gen_del	hom_male_3h	neg 820.55	LOG_Intensity_Outexcl	Normality	Kolmogorov-Smirnov	0.996161	1
PESI	gro_gen_del	hom_male_3h	neg 821.35	LOG_Intensity_Outexcl	Normality	Kolmogorov-Smirnov	0.564517	1
PESI	gro_gen_del	hom_male_3h	neg 822.11	LOG_Intensity_Outexcl	Normality	Kolmogorov-Smirnov	0.671676	1
PESI	gro_gen_del	hom_male_3h	neg 822.89	LOG_Intensity_Outexcl	Normality	Kolmogorov-Smirnov	0.88264	1
PESI	gro_gen_del	hom_male_3h	neg 823.66	LOG_Intensity_Outexcl	Normality	Kolmogorov-Smirnov	0.992572	1
PESI	gro_gen_del	hom_male_3h	neg 824.44	LOG_Intensity_Outexcl	Normality	Kolmogorov-Smirnov	0.990407	1
PESI	gro_gen_del	hom_male_3h	neg 825.2	LOG_Intensity_Outexcl	Normality	Kolmogorov-Smirnov	0.786596	1
PESI	gro_gen_del	hom_male_3h	neg 825.96	LOG_Intensity_Outexcl	Normality	Kolmogorov-Smirnov	0.955811	1
PESI	gro_gen_del	hom_male_3h	neg 826.73	LOG_Intensity_Outexcl	Normality	Kolmogorov-Smirnov	0.721695	1
PESI	gro_gen_del	hom_male_3h	neg 827.49	LOG_Intensity_Outexcl	Normality	Kolmogorov-Smirnov	0.841936	1
PESI	gro_gen_del	hom_male_3h	neg 828.26	LOG_Intensity_Outexcl	Normality	Kolmogorov-Smirnov	0.982752	1
PESI	gro_gen_del	hom_male_3h	neg 829.02	LOG_Intensity_Outexcl	Normality	Kolmogorov-Smirnov	0.988768	1
PESI	gro_gen_del	hom_male_3h	neg 829.8	LOG_Intensity_Outexcl	Normality	Kolmogorov-Smirnov	0.910993	1
PESI	gro_gen_del	hom_male_3h	neg 830.56	LOG_Intensity_Outexcl	Normality	Kolmogorov-Smirnov	0.994458	1
PESI	gro_gen_del	hom_male_3h	neg 831.32	LOG_Intensity_Outexcl	Normality	Kolmogorov-Smirnov	0.927568	1
PESI	gro_gen_del	hom_male_3h	neg 832.09	LOG_Intensity_Outexcl	Normality	Kolmogorov-Smirnov	0.913549	1
PESI	gro_gen_del	hom_male_3h	neg 832.86	LOG_Intensity_Outexcl	Normality	Kolmogorov-Smirnov	0.870656	1
PESI	gro_gen_del	hom_male_3h	neg 833.71	LOG_Intensity_Outexcl	Normality	Kolmogorov-Smirnov	0.97999	1
PESI	gro_gen_del	hom_male_3h	neg 835.24	LOG_Intensity_Outexcl	Normality	Kolmogorov-Smirnov	0.934343	1
PESI	gro_gen_del	hom_male_3h	neg 836.77	LOG_Intensity_Outexcl	Normality	Kolmogorov-Smirnov	0.802334	1
PESI	gro_gen_del	hom_male_3h	neg NA	LOG_Intensity_Outexcl	Normality	Kolmogorov-Smirnov	0.998833	1
PESI	gro_gen_del	hom_male_3h	neg 837.54	LOG_Intensity_Outexcl	Normality	Kolmogorov-Smirnov	0.641002	1
PESI	gro_gen_del	hom_male_3h	neg 838.3	LOG_Intensity_Outexcl	Normality	Kolmogorov-Smirnov	0.925143	1
PESI	gro_gen_del	hom_male_3h	neg 839.07	LOG_Intensity_Outexcl	Normality	Kolmogorov-Smirnov	0.854372	1
PESI	gro_gen_del	hom_male_3h	neg 839.89	LOG_Intensity_Outexcl	Normality	Kolmogorov-Smirnov	0.419858	1
PESI	gro_gen_del	hom_male_3h	neg 840.65	LOG_Intensity_Outexcl	Normality	Kolmogorov-Smirnov	0.905551	1
PESI	gro_gen_del	hom_male_3h	neg 841.48	LOG_Intensity_Outexcl	Normality	Kolmogorov-Smirnov	0.835588	1
PESI	gro_gen_del	hom_male_3h	neg 842.24	LOG_Intensity_Outexcl	Normality	Kolmogorov-Smirnov	0.939752	1
PESI	gro_gen_del	hom_male_3h	neg 843.8	LOG_Intensity_Outexcl	Normality	Kolmogorov-Smirnov	0.992729	1
PESI	gro_gen_del	hom_male_3h	neg NA	LOG_Intensity_Outexcl	Normality	Kolmogorov-Smirnov	0.678373	1
PESI	gro_gen_del	hom_male_3h	neg 844.56	LOG_Intensity_Outexcl	Normality	Kolmogorov-Smirnov	0.956233	1
PESI	gro_gen_del	hom_male_3h	neg 845.36	LOG_Intensity_Outexcl	Normality	Kolmogorov-Smirnov	0.713511	1
PESI	gro_gen_del	hom_male_3h	neg 846.14	LOG_Intensity_Outexcl	Normality	Kolmogorov-Smirnov	0.98398	1
PESI	gro_gen_del	hom_male_3h	neg 846.9	LOG_Intensity_Outexcl	Normality	Kolmogorov-Smirnov	0.532224	1
PESI	gro_gen_del	hom_male_3h	neg 847.67	LOG_Intensity_Outexcl	Normality	Kolmogorov-Smirnov	0.997149	1
PESI	gro_gen_del	hom_male_3h	neg 848.44	LOG_Intensity_Outexcl	Normality	Kolmogorov-Smirnov	0.997297	1
PESI	gro_gen_del	hom_male_3h	neg 849.2	LOG_Intensity_Outexcl	Normality	Kolmogorov-Smirnov	0.969945	1
PESI	gro_gen_del	hom_male_3h	neg 849.96	LOG_Intensity_Outexcl	Normality	Kolmogorov-Smirnov	0.999822	1
PESI	gro_gen_del	hom_male_3h	neg 850.72	LOG_Intensity_Outexcl	Normality	Kolmogorov-Smirnov	0.849719	1
PESI	gro_gen_del	hom_male_3h	neg 851.48	LOG_Intensity_Outexcl	Normality	Kolmogorov-Smirnov	0.905509	1
PESI	gro_gen_del	hom_male_3h	neg 852.25	LOG_Intensity_Outexcl	Normality	Kolmogorov-Smirnov	0.984579	1
PESI	gro_gen_del	hom_male_3h	neg 853.05	LOG_Intensity_Outexcl	Normality	Kolmogorov-Smirnov	0.73534	1
PESI	gro_gen_del	hom_male_3h	neg 853.81	LOG_Intensity_Outexcl	Normality	Kolmogorov-Smirnov	0.990242	1
PESI	gro_gen_del	hom_male_3h	neg 854.57	LOG_Intensity_Outexcl	Normality	Kolmogorov-Smirnov	0.995028	1
PESI	gro_gen_del	hom_male_3h	neg 855.4	LOG_Intensity_Outexcl	Normality	Kolmogorov-Smirnov	0.982591	1
PESI	gro_gen_del	hom_male_3h	neg 856.92	LOG_Intensity_Outexcl	Normality	Kolmogorov-Smirnov	0.987129	1
PESI	gro_gen_del	hom_male_3h	neg 857.68	LOG_Intensity_Outexcl	Normality	Kolmogorov-Smirnov	0.998307	1
PESI	gro_gen_del	hom_male_3h	neg 858.44	LOG_Intensity_Outexcl	Normality	Kolmogorov-Smirnov	0.941876	1
PESI	gro_gen_del	hom_male_3h	neg 859.2	LOG_Intensity_Outexcl	Normality	Kolmogorov-Smirnov	0.98075	1
PESI	gro_gen_del	hom_male_3h	neg 860.77	LOG_Intensity_Outexcl	Normality	Kolmogorov-Smirnov	0.796513	1
PESI	gro_gen_del	hom_male_3h	neg NA	LOG_Intensity_Outexcl	Normality	Kolmogorov-Smirnov	0.905391	1
PESI	gro_gen_del	hom_male_3h	neg 861.57	LOG_Intensity_Outexcl	Normality	Kolmogorov-Smirnov	0.578629	1
PESI	gro_gen_del	hom_male_3h	neg 862.33	LOG_Intensity_Outexcl	Normality	Kolmogorov-Smirnov	0.932822	1
PESI	gro_gen_del	hom_male_3h	neg 863.1	LOG_Intensity_Outexcl	Normality	Kolmogorov-Smirnov	0.955822	1
PESI	gro_gen_del	hom_male_3h	neg 863.9	LOG_Intensity_Outexcl	Normality	Kolmogorov-Smirnov	0.795696	1
PESI	gro_gen_del	hom_male_3h	neg 864.67	LOG_Intensity_Outexcl	Normality	Kolmogorov-Smirnov	0.790928	1
PESI	gro_gen_del	hom_male_3h	neg 865.43	LOG_Intensity_Outexcl	Normality	Kolmogorov-Smirnov	0.981023	1
PESI	gro_gen_del	hom_male_3h	neg 866.2	LOG_Intensity_Outexcl	Normality	Kolmogorov-Smirnov	0.996754	1
PESI	gro_gen_del	hom_male_3h	neg 866.96	LOG_Intensity_Outexcl	Normality	Kolmogorov-Smirnov	0.651279	1
PESI	gro_gen_del	hom_male_3h	neg 867.73	LOG_Intensity_Outexcl	Normality	Kolmogorov-Smirnov	0.939331	1
PESI	gro_gen_del	hom_male_3h	neg 868.49	LOG_Intensity_Outexcl	Normality	Kolmogorov-Smirnov	0.893522	1
PESI	gro_gen_del	hom_male_3h	neg 869.26	LOG_Intensity_Outexcl	Normality	Kolmogorov-Smirnov	0.958719	1
PESI	gro_gen_del	hom_male_3h	neg 870.03	LOG_Intensity_Outexcl	Normality	Kolmogorov-Smirnov	0.639028	1
PESI	gro_gen_del	hom_male_3h	neg 870.79	LOG_Intensity_Outexcl	Normality	Kolmogorov-Smirnov	0.384469	1
PESI	gro_gen_del	hom_male_3h	neg 871.55	LOG_Intensity_Outexcl	Normality	Kolmogorov-Smirnov	0.883768	1
PESI	gro_gen_del	hom_male_3h	neg 872.36	LOG_Intensity_Outexcl	Normality	Kolmogorov-Smirnov	0.956833	1
PESI	gro_gen_del	hom_male_3h	neg 873.17	LOG_Intensity_Outexcl	Normality	Kolmogorov-Smirnov	0.687628	1
PESI	gro_gen_del	hom_male_3h	neg 873.93	LOG_Intensity_Outexcl	Normality	Kolmogorov-Smirnov	0.925655	1
PESI	gro_gen_del	hom_male_3h	neg 874.69	LOG_Intensity_Outexcl	Normality	Kolmogorov-Smirnov	0.945114	1
PESI	gro_gen_del	hom_male_3h	neg 875.47	LOG_Intensity_Outexcl	Normality	Kolmogorov-Smirnov	0.983741	1
PESI	gro_gen_del	hom_male_3h	neg 876.26	LOG_Intensity_Outexcl	Normality	Kolmogorov-Smirnov	0.679754	1
PESI	gro_gen_del	hom_male_3h	neg 877.03	LOG_Intensity_Outexcl	Normality	Kolmogorov-Smirnov	0.612503	1
PESI	gro_gen_del	hom_male_3h	neg 877.82	LOG_Intensity_Outexcl	Normality	Kolmogorov-Smirnov	0.911401	1
PESI	gro_gen_del	hom_male_3h	neg 878.6	LOG_Intensity_Outexcl	Normality	Kolmogorov-Smirnov	0.947342	1
PESI	gro_gen_del	hom_male_3h	neg 879.37	LOG_Intensity_Outexcl	Normality	Kolmogorov-Smirnov	0.968472	1
PESI	gro_gen_del	hom_male_3h	neg 88.99	LOG_Intensity_Outexcl	Normality	Kolmogorov-Smirnov	0.935303	1
PESI	gro_gen_del	hom_male_3h	neg 880.13	LOG_Intensity_Outexcl	Normality	Kolmogorov-Smirnov	0.906902	1
PESI	gro_gen_del	hom_male_3h	neg 880.89	LOG_Intensity_Outexcl	Normality	Kolmogorov-Smirnov	0.9994	1
PESI	gro_gen_del	hom_male_3h	neg 881.68	LOG_Intensity_Outexcl	Normality	Kolmogorov-Smirnov	0.99789	1
PESI	gro_gen_del	hom_male_3h	neg 883.22	LOG_Intensity_Outexcl	Normality	Kolmogorov-Smirnov	0.723181	1
PESI	gro_gen_del	hom_male_3h	neg 883.98	LOG_Intensity_Outexcl	Normality	Kolmogorov-Smirnov	0.922535	1
PESI	gro_gen_del	hom_male_3h	neg 884.8	LOG_Intensity_Outexcl	Normality	Kolmogorov-Smirnov	0.939712	1
PESI	gro_gen_del	hom_male_3h	neg 885.61	LOG_Intensity_Outexcl	Normality	Kolmogorov-Smirnov	0.177852	1
PESI	gro_gen_del	hom_male_3h	neg 886.43	LOG_Intensity_Outexcl	Normality	Kolmogorov-Smirnov	0.900783	1
PESI	gro_gen_del	hom_male_3h	neg 887.2	LOG_Intensity_Outexcl	Normality	Kolmogorov-Smirnov	0.997683	1
PESI	gro_gen_del	hom_male_3h	neg 887.98	LOG_Intensity_Outexcl	Normality	Kolmogorov-Smirnov	0.926102	1
PESI	gro_gen_del	hom_male_3h	neg 888.74	LOG_Intensity_Outexcl	Normality	Kolmogorov-Smirnov	0.973882	1
PESI	gro_gen_del	hom_male_3h	neg 889.5	LOG_Intensity_Outexcl	Normality	Kolmogorov-Smirnov	0.902121	1
PESI	gro_gen_del	hom_male_3h	neg 890.26	LOG_Intensity_Outexcl	Normality	Kolmogorov-Smirnov	0.971569	1
PESI	gro_gen_del	hom_male_3h	neg 891.04	LOG_Intensity_Outexcl	Normality	Kolmogorov-Smirnov	0.90511	1
PESI	gro_gen_del	hom_male_3h	neg 891.81	LOG_Intensity_Outexcl	Normality	Kolmogorov-Smirnov	0.994012	1
PESI	gro_gen_del	hom_male_3h	neg 892.57	LOG_Intensity_Outexcl	Normality	Kolmogorov-Smirnov	0.825342	1
PESI	gro_gen_del	hom_male_3h	neg 894.11	LOG_Intensity_Outexcl	Normality	Kolmogorov-Smirnov	0.408884	1
PESI	gro_gen_del	hom_male_3h	neg 894.88	LOG_Intensity_Outexcl	Normality	Kolmogorov-Smirnov	0.966201	1
PESI	gro_gen_del	hom_male_3h	neg 895.64	LOG_Intensity_Outexcl	Normality	Kolmogorov-Smirnov	0.819546	1
PESI	gro_gen_del	hom_male_3h	neg 896.4	LOG_Intensity_Outexcl	Normality	Kolmogorov-Smirnov	0.36624	1
PESI	gro_gen_del	hom_male_3h	neg 897.18	LOG_Intensity_Outexcl	Normality	Kolmogorov-Smirnov	0.405593	1
PESI	gro_gen_del	hom_male_3h	neg 897.94	LOG_Intensity_Outexcl	Normality	Kolmogorov-Smirnov	0.95197	1
PESI	gro_gen_del	hom_male_3h	neg 898.7	LOG_Intensity_Outexcl	Normality	Kolmogorov-Smirnov	0.913898	1
PESI	gro_gen_del	hom_male_3h	neg 899.46	LOG_Intensity_Outexcl	Normality	Kolmogorov-Smirnov	0.370327	1
PESI	gro_gen_del	hom_male_3h	neg 900.22	LOG_Intensity_Outexcl	Normality	Kolmogorov-Smirnov	0.489048	1
PESI	gro_gen_del	hom_male_3h	neg 901.03	LOG_Intensity_Outexcl	Normality	Kolmogorov-Smirnov	0.445441	1
PESI	gro_gen_del	hom_male_3h	neg 901.79	LOG_Intensity_Outexcl	Normality	Kolmogorov-Smirnov	0.296942	1
PESI	gro_gen_del	hom_male_3h	neg 902.55	LOG_Intensity_Outexcl	Normality	Kolmogorov-Smirnov	0.992113	1
PESI	gro_gen_del	hom_male_3h	neg 903.34	LOG_Intensity_Outexcl	Normality	Kolmogorov-Smirnov	0.653366	1
PESI	gro_gen_del	hom_male_3h	neg 904.1	LOG_Intensity_Outexcl	Normality	Kolmogorov-Smirnov	0.934548	1
PESI	gro_gen_del	hom_male_3h	neg 904.86	LOG_Intensity_Outexcl	Normality	Kolmogorov-Smirnov	0.885176	1
PESI	gro_gen_del	hom_male_3h	neg 905.65	LOG_Intensity_Outexcl	Normality	Kolmogorov-Smirnov	0.71189	1
PESI	gro_gen_del	hom_male_3h	neg 906.42	LOG_Intensity_Outexcl	Normality	Kolmogorov-Smirnov	0.665367	1
PESI	gro_gen_del	hom_male_3h	neg 907.19	LOG_Intensity_Outexcl	Normality	Kolmogorov-Smirnov	0.827829	1
PESI	gro_gen_del	hom_male_3h	neg 907.97	LOG_Intensity_Outexcl	Normality	Kolmogorov-Smirnov	0.995518	1
PESI	gro_gen_del	hom_male_3h	neg 908.77	LOG_Intensity_Outexcl	Normality	Kolmogorov-Smirnov	0.700156	1
PESI	gro_gen_del	hom_male_3h	neg 909.56	LOG_Intensity_Outexcl	Normality	Kolmogorov-Smirnov	0.845904	1
PESI	gro_gen_del	hom_male_3h	neg 910.33	LOG_Intensity_Outexcl	Normality	Kolmogorov-Smirnov	0.985627	1
PESI	gro_gen_del	hom_male_3h	neg 911.1	LOG_Intensity_Outexcl	Normality	Kolmogorov-Smirnov	0.982846	1
PESI	gro_gen_del	hom_male_3h	neg 911.86	LOG_Intensity_Outexcl	Normality	Kolmogorov-Smirnov	0.817698	1
PESI	gro_gen_del	hom_male_3h	neg 912.63	LOG_Intensity_Outexcl	Normality	Kolmogorov-Smirnov	0.930352	1
PESI	gro_gen_del	hom_male_3h	neg 913.39	LOG_Intensity_Outexcl	Normality	Kolmogorov-Smirnov	0.902275	1
PESI	gro_gen_del	hom_male_3h	neg 914.15	LOG_Intensity_Outexcl	Normality	Kolmogorov-Smirnov	0.891229	1
PESI	gro_gen_del	hom_male_3h	neg 914.97	LOG_Intensity_Outexcl	Normality	Kolmogorov-Smirnov	0.764662	1
PESI	gro_gen_del	hom_male_3h	neg 915.75	LOG_Intensity_Outexcl	Normality	Kolmogorov-Smirnov	0.754966	1
PESI	gro_gen_del	hom_male_3h	neg 916.52	LOG_Intensity_Outexcl	Normality	Kolmogorov-Smirnov	0.934813	1
PESI	gro_gen_del	hom_male_3h	neg 917.28	LOG_Intensity_Outexcl	Normality	Kolmogorov-Smirnov	0.889192	1
PESI	gro_gen_del	hom_male_3h	neg 918.05	LOG_Intensity_Outexcl	Normality	Kolmogorov-Smirnov	0.749882	1
PESI	gro_gen_del	hom_male_3h	neg 918.82	LOG_Intensity_Outexcl	Normality	Kolmogorov-Smirnov	0.676352	1
PESI	gro_gen_del	hom_male_3h	neg 919.6	LOG_Intensity_Outexcl	Normality	Kolmogorov-Smirnov	0.958887	1
PESI	gro_gen_del	hom_male_3h	neg 920.36	LOG_Intensity_Outexcl	Normality	Kolmogorov-Smirnov	0.46602	1
PESI	gro_gen_del	hom_male_3h	neg 921.88	LOG_Intensity_Outexcl	Normality	Kolmogorov-Smirnov	0.881381	1
PESI	gro_gen_del	hom_male_3h	neg 926.47	LOG_Intensity_Outexcl	Normality	Kolmogorov-Smirnov	0.652348	1
PESI	gro_gen_del	hom_male_3h	neg 928.76	LOG_Intensity_Outexcl	Normality	Kolmogorov-Smirnov	0.936956	1
PESI	gro_gen_del	hom_male_3h	neg NA	LOG_Intensity_Outexcl	Normality	Kolmogorov-Smirnov	0.960814	1
PESI	gro_gen_del	hom_male_3h	neg 929.52	LOG_Intensity_Outexcl	Normality	Kolmogorov-Smirnov	0.883089	1
PESI	gro_gen_del	hom_male_3h	neg 930.28	LOG_Intensity_Outexcl	Normality	Kolmogorov-Smirnov	0.893628	1
PESI	gro_gen_del	hom_male_3h	neg 931.08	LOG_Intensity_Outexcl	Normality	Kolmogorov-Smirnov	0.815451	1
PESI	gro_gen_del	hom_male_3h	neg 931.84	LOG_Intensity_Outexcl	Normality	Kolmogorov-Smirnov	0.930966	1
PESI	gro_gen_del	hom_male_3h	neg 932.6	LOG_Intensity_Outexcl	Normality	Kolmogorov-Smirnov	0.74167	1
PESI	gro_gen_del	hom_male_3h	neg 933.36	LOG_Intensity_Outexcl	Normality	Kolmogorov-Smirnov	0.829561	1
PESI	gro_gen_del	hom_male_3h	neg 934.13	LOG_Intensity_Outexcl	Normality	Kolmogorov-Smirnov	0.625925	1
PESI	gro_gen_del	hom_male_3h	neg 934.9	LOG_Intensity_Outexcl	Normality	Kolmogorov-Smirnov	0.854499	1
PESI	gro_gen_del	hom_male_3h	neg 946.55	LOG_Intensity_Outexcl	Normality	Kolmogorov-Smirnov	0.951248	1
PESI	gro_gen_del	hom_male_3h	neg 954.35	LOG_Intensity_Outexcl	Normality	Kolmogorov-Smirnov	0.421563	1
PESI	gro_gen_del	hom_male_3h	neg 959.81	LOG_Intensity_Outexcl	Normality	Kolmogorov-Smirnov	0.612912	1
PESI	gro_gen_del	hom_male_3h	neg 960.59	LOG_Intensity_Outexcl	Normality	Kolmogorov-Smirnov	0.997845	1
PESI	gro_gen_del	hom_male_3h	neg 961.41	LOG_Intensity_Outexcl	Normality	Kolmogorov-Smirnov	0.545829	1
PESI	gro_gen_del	hom_male_3h	neg 982.16	LOG_Intensity_Outexcl	Normality	Kolmogorov-Smirnov	0.894567	1
PESI	gro_gen_del	hom_male_3h	neg 982.93	LOG_Intensity_Outexcl	Normality	Kolmogorov-Smirnov	0.994727	1
PESI	gro_gen_del	hom_male_3h	neg 983.7	LOG_Intensity_Outexcl	Normality	Kolmogorov-Smirnov	0.999361	1
PESI	gro_gen_del	hom_male_3h	neg 984.53	LOG_Intensity_Outexcl	Normality	Kolmogorov-Smirnov	0.997785	1
PESI	gro_gen_del	hom_male_3h	neg 985.3	LOG_Intensity_Outexcl	Normality	Kolmogorov-Smirnov	0.90247	1
PESI	gro_gen_del	hom_male_3h	neg 986.07	LOG_Intensity_Outexcl	Normality	Kolmogorov-Smirnov	0.979566	1
PESI	gro_gen_del	hom_male_3h	neg 986.83	LOG_Intensity_Outexcl	Normality	Kolmogorov-Smirnov	0.72257	1
PESI	gro_gen_del	hom_male_3h	neg 988.36	LOG_Intensity_Outexcl	Normality	Kolmogorov-Smirnov	0.680552	1
PESI	gro_gen_del	hom_male_3h	pos 1000.35	LOG_Intensity_Outexcl	Normality	Kolmogorov-Smirnov	0.725848	1
PESI	gro_gen_del	hom_male_3h	pos 1002.16	LOG_Intensity_Outexcl	Normality	Kolmogorov-Smirnov	0.944863	1
PESI	gro_gen_del	hom_male_3h	pos 1004.09	LOG_Intensity_Outexcl	Normality	Kolmogorov-Smirnov	0.943241	1
PESI	gro_gen_del	hom_male_3h	pos 1008.57	LOG_Intensity_Outexcl	Normality	Kolmogorov-Smirnov	0.750422	1
PESI	gro_gen_del	hom_male_3h	pos 101.18	LOG_Intensity_Outexcl	Normality	Kolmogorov-Smirnov	0.718206	1
PESI	gro_gen_del	hom_male_3h	pos NA	LOG_Intensity_Outexcl	Normality	Kolmogorov-Smirnov	0.938593	1
PESI	gro_gen_del	hom_male_3h	pos 1014.13	LOG_Intensity_Outexcl	Normality	Kolmogorov-Smirnov	0.688003	1
PESI	gro_gen_del	hom_male_3h	pos 1018.29	LOG_Intensity_Outexcl	Normality	Kolmogorov-Smirnov	0.686336	1
PESI	gro_gen_del	hom_male_3h	pos 1019.87	LOG_Intensity_Outexcl	Normality	Kolmogorov-Smirnov	0.970133	1
PESI	gro_gen_del	hom_male_3h	pos 1021.82	LOG_Intensity_Outexcl	Normality	Kolmogorov-Smirnov	0.988008	1
PESI	gro_gen_del	hom_male_3h	pos 1025.79	LOG_Intensity_Outexcl	Normality	Kolmogorov-Smirnov	0.635154	1
PESI	gro_gen_del	hom_male_3h	pos 1029.47	LOG_Intensity_Outexcl	Normality	Kolmogorov-Smirnov	0.990043	1
PESI	gro_gen_del	hom_male_3h	pos 103.14	LOG_Intensity_Outexcl	Normality	Kolmogorov-Smirnov	0.999163	1
PESI	gro_gen_del	hom_male_3h	pos 1030.48	LOG_Intensity_Outexcl	Normality	Kolmogorov-Smirnov	0.462146	1
PESI	gro_gen_del	hom_male_3h	pos 1032.39	LOG_Intensity_Outexcl	Normality	Kolmogorov-Smirnov	0.938547	1
PESI	gro_gen_del	hom_male_3h	pos 1034.51	LOG_Intensity_Outexcl	Normality	Kolmogorov-Smirnov	0.961939	1
PESI	gro_gen_del	hom_male_3h	pos 1040.64	LOG_Intensity_Outexcl	Normality	Kolmogorov-Smirnov	0.893121	1
PESI	gro_gen_del	hom_male_3h	pos 1042.27	LOG_Intensity_Outexcl	Normality	Kolmogorov-Smirnov	0.865789	1
PESI	gro_gen_del	hom_male_3h	pos 1043.92	LOG_Intensity_Outexcl	Normality	Kolmogorov-Smirnov	0.81277	1
PESI	gro_gen_del	hom_male_3h	pos 1051.98	LOG_Intensity_Outexcl	Normality	Kolmogorov-Smirnov	0.779538	1
PESI	gro_gen_del	hom_male_3h	pos 1054.6	LOG_Intensity_Outexcl	Normality	Kolmogorov-Smirnov	0.716991	1
PESI	gro_gen_del	hom_male_3h	pos 1056.38	LOG_Intensity_Outexcl	Normality	Kolmogorov-Smirnov	0.920677	1
PESI	gro_gen_del	hom_male_3h	pos 1058.13	LOG_Intensity_Outexcl	Normality	Kolmogorov-Smirnov	0.875813	1
PESI	gro_gen_del	hom_male_3h	pos 1059.73	LOG_Intensity_Outexcl	Normality	Kolmogorov-Smirnov	0.591571	1
PESI	gro_gen_del	hom_male_3h	pos 1060.49	LOG_Intensity_Outexcl	Normality	Kolmogorov-Smirnov	0.861026	1
PESI	gro_gen_del	hom_male_3h	pos 1062.4	LOG_Intensity_Outexcl	Normality	Kolmogorov-Smirnov	0.697006	1
PESI	gro_gen_del	hom_male_3h	pos 1068.42	LOG_Intensity_Outexcl	Normality	Kolmogorov-Smirnov	0.539645	1
PESI	gro_gen_del	hom_male_3h	pos 1072.86	LOG_Intensity_Outexcl	Normality	Kolmogorov-Smirnov	0.74119	1
PESI	gro_gen_del	hom_male_3h	pos 1074.46	LOG_Intensity_Outexcl	Normality	Kolmogorov-Smirnov	0.73331	1
PESI	gro_gen_del	hom_male_3h	pos 1075.46	LOG_Intensity_Outexcl	Normality	Kolmogorov-Smirnov	0.838538	1
PESI	gro_gen_del	hom_male_3h	pos 1076.3	LOG_Intensity_Outexcl	Normality	Kolmogorov-Smirnov	0.402774	1
PESI	gro_gen_del	hom_male_3h	pos 1078.18	LOG_Intensity_Outexcl	Normality	Kolmogorov-Smirnov	0.735683	1
PESI	gro_gen_del	hom_male_3h	pos 1082.88	LOG_Intensity_Outexcl	Normality	Kolmogorov-Smirnov	0.793385	1
PESI	gro_gen_del	hom_male_3h	pos 1083.73	LOG_Intensity_Outexcl	Normality	Kolmogorov-Smirnov	0.936549	1
PESI	gro_gen_del	hom_male_3h	pos 1084.6	LOG_Intensity_Outexcl	Normality	Kolmogorov-Smirnov	0.967122	1
PESI	gro_gen_del	hom_male_3h	pos 1085.64	LOG_Intensity_Outexcl	Normality	Kolmogorov-Smirnov	0.989541	1
PESI	gro_gen_del	hom_male_3h	pos 1086.51	LOG_Intensity_Outexcl	Normality	Kolmogorov-Smirnov	0.936419	1
PESI	gro_gen_del	hom_male_3h	pos 1087.36	LOG_Intensity_Outexcl	Normality	Kolmogorov-Smirnov	0.894883	1
PESI	gro_gen_del	hom_male_3h	pos 1088.13	LOG_Intensity_Outexcl	Normality	Kolmogorov-Smirnov	0.88466	1
PESI	gro_gen_del	hom_male_3h	pos 1089.61	LOG_Intensity_Outexcl	Normality	Kolmogorov-Smirnov	0.936141	1
PESI	gro_gen_del	hom_male_3h	pos 1095.86	LOG_Intensity_Outexcl	Normality	Kolmogorov-Smirnov	0.938958	1
PESI	gro_gen_del	hom_male_3h	pos 1096.62	LOG_Intensity_Outexcl	Normality	Kolmogorov-Smirnov	0.93956	1
PESI	gro_gen_del	hom_male_3h	pos 1100.04	LOG_Intensity_Outexcl	Normality	Kolmogorov-Smirnov	0.546924	1
PESI	gro_gen_del	hom_male_3h	pos 1101.11	LOG_Intensity_Outexcl	Normality	Kolmogorov-Smirnov	0.856646	1
PESI	gro_gen_del	hom_male_3h	pos 1102.09	LOG_Intensity_Outexcl	Normality	Kolmogorov-Smirnov	0.999861	1
PESI	gro_gen_del	hom_male_3h	pos 1104.75	LOG_Intensity_Outexcl	Normality	Kolmogorov-Smirnov	0.963503	1
PESI	gro_gen_del	hom_male_3h	pos 1105.97	LOG_Intensity_Outexcl	Normality	Kolmogorov-Smirnov	0.84232	1
PESI	gro_gen_del	hom_male_3h	pos 1107.05	LOG_Intensity_Outexcl	Normality	Kolmogorov-Smirnov	0.752415	1
PESI	gro_gen_del	hom_male_3h	pos 1107.97	LOG_Intensity_Outexcl	Normality	Kolmogorov-Smirnov	0.986451	1
PESI	gro_gen_del	hom_male_3h	pos 1110.24	LOG_Intensity_Outexcl	Normality	Kolmogorov-Smirnov	0.944118	1
PESI	gro_gen_del	hom_male_3h	pos 1111.19	LOG_Intensity_Outexcl	Normality	Kolmogorov-Smirnov	0.702427	1
PESI	gro_gen_del	hom_male_3h	pos 1112.81	LOG_Intensity_Outexcl	Normality	Kolmogorov-Smirnov	0.79412	1
PESI	gro_gen_del	hom_male_3h	pos NA	LOG_Intensity_Outexcl	Normality	Kolmogorov-Smirnov	0.527543	1
PESI	gro_gen_del	hom_male_3h	pos 1113.9	LOG_Intensity_Outexcl	Normality	Kolmogorov-Smirnov	0.612782	1
PESI	gro_gen_del	hom_male_3h	pos 1114.95	LOG_Intensity_Outexcl	Normality	Kolmogorov-Smirnov	0.905706	1
PESI	gro_gen_del	hom_male_3h	pos 1115.81	LOG_Intensity_Outexcl	Normality	Kolmogorov-Smirnov	0.932996	1
PESI	gro_gen_del	hom_male_3h	pos 1116.57	LOG_Intensity_Outexcl	Normality	Kolmogorov-Smirnov	0.816566	1
PESI	gro_gen_del	hom_male_3h	pos 1117.65	LOG_Intensity_Outexcl	Normality	Kolmogorov-Smirnov	0.6718	1
PESI	gro_gen_del	hom_male_3h	pos 1118.47	LOG_Intensity_Outexcl	Normality	Kolmogorov-Smirnov	0.530051	1
PESI	gro_gen_del	hom_male_3h	pos 1120.37	LOG_Intensity_Outexcl	Normality	Kolmogorov-Smirnov	0.869059	1
PESI	gro_gen_del	hom_male_3h	pos 1121.7	LOG_Intensity_Outexcl	Normality	Kolmogorov-Smirnov	0.603284	1
PESI	gro_gen_del	hom_male_3h	pos 1122.97	LOG_Intensity_Outexcl	Normality	Kolmogorov-Smirnov	0.885351	1
PESI	gro_gen_del	hom_male_3h	pos 1126.59	LOG_Intensity_Outexcl	Normality	Kolmogorov-Smirnov	0.832123	1
PESI	gro_gen_del	hom_male_3h	pos 1129.75	LOG_Intensity_Outexcl	Normality	Kolmogorov-Smirnov	0.973136	1
PESI	gro_gen_del	hom_male_3h	pos 1132.2	LOG_Intensity_Outexcl	Normality	Kolmogorov-Smirnov	0.553804	1
PESI	gro_gen_del	hom_male_3h	pos 1132.96	LOG_Intensity_Outexcl	Normality	Kolmogorov-Smirnov	0.739062	1
PESI	gro_gen_del	hom_male_3h	pos 1133.74	LOG_Intensity_Outexcl	Normality	Kolmogorov-Smirnov	0.662325	1
PESI	gro_gen_del	hom_male_3h	pos 1134.51	LOG_Intensity_Outexcl	Normality	Kolmogorov-Smirnov	0.911759	1
PESI	gro_gen_del	hom_male_3h	pos 1135.57	LOG_Intensity_Outexcl	Normality	Kolmogorov-Smirnov	0.992764	1
PESI	gro_gen_del	hom_male_3h	pos 1136.53	LOG_Intensity_Outexcl	Normality	Kolmogorov-Smirnov	0.850786	1
PESI	gro_gen_del	hom_male_3h	pos 1138.37	LOG_Intensity_Outexcl	Normality	Kolmogorov-Smirnov	0.847173	1
PESI	gro_gen_del	hom_male_3h	pos 1139.24	LOG_Intensity_Outexcl	Normality	Kolmogorov-Smirnov	0.308391	1
PESI	gro_gen_del	hom_male_3h	pos 1140.24	LOG_Intensity_Outexcl	Normality	Kolmogorov-Smirnov	0.831715	1
PESI	gro_gen_del	hom_male_3h	pos NA	LOG_Intensity_Outexcl	Normality	Kolmogorov-Smirnov	0.975237	1
PESI	gro_gen_del	hom_male_3h	pos 1143.7	LOG_Intensity_Outexcl	Normality	Kolmogorov-Smirnov	0.619871	1
PESI	gro_gen_del	hom_male_3h	pos 1144.55	LOG_Intensity_Outexcl	Normality	Kolmogorov-Smirnov	0.984674	1
PESI	gro_gen_del	hom_male_3h	pos 1145.34	LOG_Intensity_Outexcl	Normality	Kolmogorov-Smirnov	0.71527	1
PESI	gro_gen_del	hom_male_3h	pos 1146.47	LOG_Intensity_Outexcl	Normality	Kolmogorov-Smirnov	0.773452	1
PESI	gro_gen_del	hom_male_3h	pos 1147.54	LOG_Intensity_Outexcl	Normality	Kolmogorov-Smirnov	0.870763	1
PESI	gro_gen_del	hom_male_3h	pos 1148.64	LOG_Intensity_Outexcl	Normality	Kolmogorov-Smirnov	0.977348	1
PESI	gro_gen_del	hom_male_3h	pos 1153.94	LOG_Intensity_Outexcl	Normality	Kolmogorov-Smirnov	0.980954	1
PESI	gro_gen_del	hom_male_3h	pos 1154.79	LOG_Intensity_Outexcl	Normality	Kolmogorov-Smirnov	0.959766	1
PESI	gro_gen_del	hom_male_3h	pos 1155.56	LOG_Intensity_Outexcl	Normality	Kolmogorov-Smirnov	0.975049	1
PESI	gro_gen_del	hom_male_3h	pos 1156.36	LOG_Intensity_Outexcl	Normality	Kolmogorov-Smirnov	0.99046	1
PESI	gro_gen_del	hom_male_3h	pos 1157.13	LOG_Intensity_Outexcl	Normality	Kolmogorov-Smirnov	0.751421	1
PESI	gro_gen_del	hom_male_3h	pos 1158.34	LOG_Intensity_Outexcl	Normality	Kolmogorov-Smirnov	0.374967	1
PESI	gro_gen_del	hom_male_3h	pos 1159.18	LOG_Intensity_Outexcl	Normality	Kolmogorov-Smirnov	0.83508	1
PESI	gro_gen_del	hom_male_3h	pos 1160.43	LOG_Intensity_Outexcl	Normality	Kolmogorov-Smirnov	0.912392	1
PESI	gro_gen_del	hom_male_3h	pos 1161.75	LOG_Intensity_Outexcl	Normality	Kolmogorov-Smirnov	0.902877	1
PESI	gro_gen_del	hom_male_3h	pos 1162.95	LOG_Intensity_Outexcl	Normality	Kolmogorov-Smirnov	0.999138	1
PESI	gro_gen_del	hom_male_3h	pos 1163.81	LOG_Intensity_Outexcl	Normality	Kolmogorov-Smirnov	0.425647	1
PESI	gro_gen_del	hom_male_3h	pos 1164.73	LOG_Intensity_Outexcl	Normality	Kolmogorov-Smirnov	0.968011	1
PESI	gro_gen_del	hom_male_3h	pos 1166.29	LOG_Intensity_Outexcl	Normality	Kolmogorov-Smirnov	0.961469	1
PESI	gro_gen_del	hom_male_3h	pos 1167.17	LOG_Intensity_Outexcl	Normality	Kolmogorov-Smirnov	0.957182	1
PESI	gro_gen_del	hom_male_3h	pos 1167.98	LOG_Intensity_Outexcl	Normality	Kolmogorov-Smirnov	0.453371	1
PESI	gro_gen_del	hom_male_3h	pos 1168.79	LOG_Intensity_Outexcl	Normality	Kolmogorov-Smirnov	0.938324	1
PESI	gro_gen_del	hom_male_3h	pos 1169.6	LOG_Intensity_Outexcl	Normality	Kolmogorov-Smirnov	0.568179	1
PESI	gro_gen_del	hom_male_3h	pos 1170.82	LOG_Intensity_Outexcl	Normality	Kolmogorov-Smirnov	0.747485	1
PESI	gro_gen_del	hom_male_3h	pos 1171.63	LOG_Intensity_Outexcl	Normality	Kolmogorov-Smirnov	0.884581	1
PESI	gro_gen_del	hom_male_3h	pos 1173.08	LOG_Intensity_Outexcl	Normality	Kolmogorov-Smirnov	0.966713	1
PESI	gro_gen_del	hom_male_3h	pos 1174.16	LOG_Intensity_Outexcl	Normality	Kolmogorov-Smirnov	0.984292	1
PESI	gro_gen_del	hom_male_3h	pos 1175.16	LOG_Intensity_Outexcl	Normality	Kolmogorov-Smirnov	0.652908	1
PESI	gro_gen_del	hom_male_3h	pos 1176.09	LOG_Intensity_Outexcl	Normality	Kolmogorov-Smirnov	0.60918	1
PESI	gro_gen_del	hom_male_3h	pos 1176.88	LOG_Intensity_Outexcl	Normality	Kolmogorov-Smirnov	0.386678	1
PESI	gro_gen_del	hom_male_3h	pos 1177.77	LOG_Intensity_Outexcl	Normality	Kolmogorov-Smirnov	0.899635	1
PESI	gro_gen_del	hom_male_3h	pos 1178.73	LOG_Intensity_Outexcl	Normality	Kolmogorov-Smirnov	0.593676	1
PESI	gro_gen_del	hom_male_3h	pos 1179.57	LOG_Intensity_Outexcl	Normality	Kolmogorov-Smirnov	0.989315	1
PESI	gro_gen_del	hom_male_3h	pos 1180.51	LOG_Intensity_Outexcl	Normality	Kolmogorov-Smirnov	0.661778	1
PESI	gro_gen_del	hom_male_3h	pos 1181.27	LOG_Intensity_Outexcl	Normality	Kolmogorov-Smirnov	0.621403	1
PESI	gro_gen_del	hom_male_3h	pos 1182.33	LOG_Intensity_Outexcl	Normality	Kolmogorov-Smirnov	0.328373	1
PESI	gro_gen_del	hom_male_3h	pos 1183.25	LOG_Intensity_Outexcl	Normality	Kolmogorov-Smirnov	0.961367	1
PESI	gro_gen_del	hom_male_3h	pos 1184.46	LOG_Intensity_Outexcl	Normality	Kolmogorov-Smirnov	0.905921	1
PESI	gro_gen_del	hom_male_3h	pos 1185.29	LOG_Intensity_Outexcl	Normality	Kolmogorov-Smirnov	0.826311	1
PESI	gro_gen_del	hom_male_3h	pos 1186.05	LOG_Intensity_Outexcl	Normality	Kolmogorov-Smirnov	0.357493	1
PESI	gro_gen_del	hom_male_3h	pos 1186.9	LOG_Intensity_Outexcl	Normality	Kolmogorov-Smirnov	0.931543	1
PESI	gro_gen_del	hom_male_3h	pos 1188.29	LOG_Intensity_Outexcl	Normality	Kolmogorov-Smirnov	0.982392	1
PESI	gro_gen_del	hom_male_3h	pos 1189.56	LOG_Intensity_Outexcl	Normality	Kolmogorov-Smirnov	0.99855	1
PESI	gro_gen_del	hom_male_3h	pos 119.17	LOG_Intensity_Outexcl	Normality	Kolmogorov-Smirnov	0.973386	1
PESI	gro_gen_del	hom_male_3h	pos 1190.68	LOG_Intensity_Outexcl	Normality	Kolmogorov-Smirnov	0.98991	1
PESI	gro_gen_del	hom_male_3h	pos 1191.7	LOG_Intensity_Outexcl	Normality	Kolmogorov-Smirnov	0.995865	1
PESI	gro_gen_del	hom_male_3h	pos 1192.89	LOG_Intensity_Outexcl	Normality	Kolmogorov-Smirnov	0.864023	1
PESI	gro_gen_del	hom_male_3h	pos 1194.07	LOG_Intensity_Outexcl	Normality	Kolmogorov-Smirnov	0.988209	1
PESI	gro_gen_del	hom_male_3h	pos 1195.28	LOG_Intensity_Outexcl	Normality	Kolmogorov-Smirnov	0.917235	1
PESI	gro_gen_del	hom_male_3h	pos 1196.09	LOG_Intensity_Outexcl	Normality	Kolmogorov-Smirnov	0.893256	1
PESI	gro_gen_del	hom_male_3h	pos 1197.03	LOG_Intensity_Outexcl	Normality	Kolmogorov-Smirnov	0.93836	1
PESI	gro_gen_del	hom_male_3h	pos 1198.07	LOG_Intensity_Outexcl	Normality	Kolmogorov-Smirnov	0.996081	1
PESI	gro_gen_del	hom_male_3h	pos 1198.84	LOG_Intensity_Outexcl	Normality	Kolmogorov-Smirnov	0.993546	1
PESI	gro_gen_del	hom_male_3h	pos 1199.75	LOG_Intensity_Outexcl	Normality	Kolmogorov-Smirnov	0.862129	1
PESI	gro_gen_del	hom_male_3h	pos 1200.91	LOG_Intensity_Outexcl	Normality	Kolmogorov-Smirnov	0.901937	1
PESI	gro_gen_del	hom_male_3h	pos 1202.19	LOG_Intensity_Outexcl	Normality	Kolmogorov-Smirnov	0.856365	1
PESI	gro_gen_del	hom_male_3h	pos 1203.31	LOG_Intensity_Outexcl	Normality	Kolmogorov-Smirnov	0.849555	1
PESI	gro_gen_del	hom_male_3h	pos 1204.4	LOG_Intensity_Outexcl	Normality	Kolmogorov-Smirnov	0.932805	1
PESI	gro_gen_del	hom_male_3h	pos 1205.61	LOG_Intensity_Outexcl	Normality	Kolmogorov-Smirnov	0.622577	1
PESI	gro_gen_del	hom_male_3h	pos 1206.85	LOG_Intensity_Outexcl	Normality	Kolmogorov-Smirnov	0.93881	1
PESI	gro_gen_del	hom_male_3h	pos 1207.81	LOG_Intensity_Outexcl	Normality	Kolmogorov-Smirnov	0.949889	1
PESI	gro_gen_del	hom_male_3h	pos 1209.31	LOG_Intensity_Outexcl	Normality	Kolmogorov-Smirnov	0.975664	1
PESI	gro_gen_del	hom_male_3h	pos 1210.2	LOG_Intensity_Outexcl	Normality	Kolmogorov-Smirnov	0.962448	1
PESI	gro_gen_del	hom_male_3h	pos 1211.42	LOG_Intensity_Outexcl	Normality	Kolmogorov-Smirnov	0.919864	1
PESI	gro_gen_del	hom_male_3h	pos 1212.59	LOG_Intensity_Outexcl	Normality	Kolmogorov-Smirnov	0.854968	1
PESI	gro_gen_del	hom_male_3h	pos 1213.87	LOG_Intensity_Outexcl	Normality	Kolmogorov-Smirnov	0.781017	1
PESI	gro_gen_del	hom_male_3h	pos 1214.63	LOG_Intensity_Outexcl	Normality	Kolmogorov-Smirnov	0.771002	1
PESI	gro_gen_del	hom_male_3h	pos 1215.4	LOG_Intensity_Outexcl	Normality	Kolmogorov-Smirnov	0.786898	1
PESI	gro_gen_del	hom_male_3h	pos 1216.45	LOG_Intensity_Outexcl	Normality	Kolmogorov-Smirnov	0.979291	1
PESI	gro_gen_del	hom_male_3h	pos 1217.43	LOG_Intensity_Outexcl	Normality	Kolmogorov-Smirnov	0.869984	1
PESI	gro_gen_del	hom_male_3h	pos 1218.77	LOG_Intensity_Outexcl	Normality	Kolmogorov-Smirnov	0.402588	1
PESI	gro_gen_del	hom_male_3h	pos 1220.04	LOG_Intensity_Outexcl	Normality	Kolmogorov-Smirnov	0.814676	1
PESI	gro_gen_del	hom_male_3h	pos 1220.9	LOG_Intensity_Outexcl	Normality	Kolmogorov-Smirnov	0.96608	1
PESI	gro_gen_del	hom_male_3h	pos 1221.9	LOG_Intensity_Outexcl	Normality	Kolmogorov-Smirnov	0.903534	1
PESI	gro_gen_del	hom_male_3h	pos 1223.41	LOG_Intensity_Outexcl	Normality	Kolmogorov-Smirnov	0.834075	1
PESI	gro_gen_del	hom_male_3h	pos 1224.7	LOG_Intensity_Outexcl	Normality	Kolmogorov-Smirnov	0.999587	1
PESI	gro_gen_del	hom_male_3h	pos 1226.4	LOG_Intensity_Outexcl	Normality	Kolmogorov-Smirnov	0.814964	1
PESI	gro_gen_del	hom_male_3h	pos 1228.6	LOG_Intensity_Outexcl	Normality	Kolmogorov-Smirnov	0.965272	1
PESI	gro_gen_del	hom_male_3h	pos 1234.97	LOG_Intensity_Outexcl	Normality	Kolmogorov-Smirnov	0.998843	1
PESI	gro_gen_del	hom_male_3h	pos NA	LOG_Intensity_Outexcl	Normality	Kolmogorov-Smirnov	0.131816	1
PESI	gro_gen_del	hom_male_3h	pos 1240.46	LOG_Intensity_Outexcl	Normality	Kolmogorov-Smirnov	0.86216	1
PESI	gro_gen_del	hom_male_3h	pos 1340.07	LOG_Intensity_Outexcl	Normality	Kolmogorov-Smirnov	0.781528	1
PESI	gro_gen_del	hom_male_3h	pos 1350.7	LOG_Intensity_Outexcl	Normality	Kolmogorov-Smirnov	0.644696	1
PESI	gro_gen_del	hom_male_3h	pos 1363.11	LOG_Intensity_Outexcl	Normality	Kolmogorov-Smirnov	0.584678	1
PESI	gro_gen_del	hom_male_3h	pos 1380.19	LOG_Intensity_Outexcl	Normality	Kolmogorov-Smirnov	0.926636	1
PESI	gro_gen_del	hom_male_3h	pos 1384.4	LOG_Intensity_Outexcl	Normality	Kolmogorov-Smirnov	0.480917	1
PESI	gro_gen_del	hom_male_3h	pos 1397.89	LOG_Intensity_Outexcl	Normality	Kolmogorov-Smirnov	0.565954	1
PESI	gro_gen_del	hom_male_3h	pos 1399.24	LOG_Intensity_Outexcl	Normality	Kolmogorov-Smirnov	0.950201	1
PESI	gro_gen_del	hom_male_3h	pos 1400.9	LOG_Intensity_Outexcl	Normality	Kolmogorov-Smirnov	0.511374	1
PESI	gro_gen_del	hom_male_3h	pos 1402.91	LOG_Intensity_Outexcl	Normality	Kolmogorov-Smirnov	0.821263	1
PESI	gro_gen_del	hom_male_3h	pos 1425.75	LOG_Intensity_Outexcl	Normality	Kolmogorov-Smirnov	0.590628	1
PESI	gro_gen_del	hom_male_3h	pos 1483.11	LOG_Intensity_Outexcl	Normality	Kolmogorov-Smirnov	0.890921	1
PESI	gro_gen_del	hom_male_3h	pos 1483.99	LOG_Intensity_Outexcl	Normality	Kolmogorov-Smirnov	0.807801	1
PESI	gro_gen_del	hom_male_3h	pos 1511.79	LOG_Intensity_Outexcl	Normality	Kolmogorov-Smirnov	0.629757	1
PESI	gro_gen_del	hom_male_3h	pos 1513.64	LOG_Intensity_Outexcl	Normality	Kolmogorov-Smirnov	0.994707	1
PESI	gro_gen_del	hom_male_3h	pos 1515.71	LOG_Intensity_Outexcl	Normality	Kolmogorov-Smirnov	0.878338	1
PESI	gro_gen_del	hom_male_3h	pos 1516.71	LOG_Intensity_Outexcl	Normality	Kolmogorov-Smirnov	0.902006	1
PESI	gro_gen_del	hom_male_3h	pos 1519.05	LOG_Intensity_Outexcl	Normality	Kolmogorov-Smirnov	0.359519	1
PESI	gro_gen_del	hom_male_3h	pos 1520.29	LOG_Intensity_Outexcl	Normality	Kolmogorov-Smirnov	0.536335	1
PESI	gro_gen_del	hom_male_3h	pos 1521.12	LOG_Intensity_Outexcl	Normality	Kolmogorov-Smirnov	0.997335	1
PESI	gro_gen_del	hom_male_3h	pos 1525.44	LOG_Intensity_Outexcl	Normality	Kolmogorov-Smirnov	0.561221	1
PESI	gro_gen_del	hom_male_3h	pos 1537.78	LOG_Intensity_Outexcl	Normality	Kolmogorov-Smirnov	0.80457	1
PESI	gro_gen_del	hom_male_3h	pos 1538.58	LOG_Intensity_Outexcl	Normality	Kolmogorov-Smirnov	0.839929	1
PESI	gro_gen_del	hom_male_3h	pos 1539.34	LOG_Intensity_Outexcl	Normality	Kolmogorov-Smirnov	0.860255	1
PESI	gro_gen_del	hom_male_3h	pos 1540.18	LOG_Intensity_Outexcl	Normality	Kolmogorov-Smirnov	0.9668	1
PESI	gro_gen_del	hom_male_3h	pos 1541.06	LOG_Intensity_Outexcl	Normality	Kolmogorov-Smirnov	0.86094	1
PESI	gro_gen_del	hom_male_3h	pos 1542.01	LOG_Intensity_Outexcl	Normality	Kolmogorov-Smirnov	0.425009	1
PESI	gro_gen_del	hom_male_3h	pos 1543.3	LOG_Intensity_Outexcl	Normality	Kolmogorov-Smirnov	0.992117	1
PESI	gro_gen_del	hom_male_3h	pos 1544.42	LOG_Intensity_Outexcl	Normality	Kolmogorov-Smirnov	0.91989	1
PESI	gro_gen_del	hom_male_3h	pos 1545.19	LOG_Intensity_Outexcl	Normality	Kolmogorov-Smirnov	0.999304	1
PESI	gro_gen_del	hom_male_3h	pos 1546.2	LOG_Intensity_Outexcl	Normality	Kolmogorov-Smirnov	0.996984	1
PESI	gro_gen_del	hom_male_3h	pos 1547.24	LOG_Intensity_Outexcl	Normality	Kolmogorov-Smirnov	0.991745	1
PESI	gro_gen_del	hom_male_3h	pos 1548.23	LOG_Intensity_Outexcl	Normality	Kolmogorov-Smirnov	0.769139	1
PESI	gro_gen_del	hom_male_3h	pos 1549.11	LOG_Intensity_Outexcl	Normality	Kolmogorov-Smirnov	0.804398	1
PESI	gro_gen_del	hom_male_3h	pos 1550.15	LOG_Intensity_Outexcl	Normality	Kolmogorov-Smirnov	0.528616	1
PESI	gro_gen_del	hom_male_3h	pos 1551.46	LOG_Intensity_Outexcl	Normality	Kolmogorov-Smirnov	0.837499	1
PESI	gro_gen_del	hom_male_3h	pos 1552.78	LOG_Intensity_Outexcl	Normality	Kolmogorov-Smirnov	0.684811	1
PESI	gro_gen_del	hom_male_3h	pos 1553.65	LOG_Intensity_Outexcl	Normality	Kolmogorov-Smirnov	0.770248	1
PESI	gro_gen_del	hom_male_3h	pos 1555.1	LOG_Intensity_Outexcl	Normality	Kolmogorov-Smirnov	0.796487	1
PESI	gro_gen_del	hom_male_3h	pos 1556.12	LOG_Intensity_Outexcl	Normality	Kolmogorov-Smirnov	0.586983	1
PESI	gro_gen_del	hom_male_3h	pos 1557.5	LOG_Intensity_Outexcl	Normality	Kolmogorov-Smirnov	0.795582	1
PESI	gro_gen_del	hom_male_3h	pos 1559.63	LOG_Intensity_Outexcl	Normality	Kolmogorov-Smirnov	0.945433	1
PESI	gro_gen_del	hom_male_3h	pos 1561.6	LOG_Intensity_Outexcl	Normality	Kolmogorov-Smirnov	0.996712	1
PESI	gro_gen_del	hom_male_3h	pos 1562.99	LOG_Intensity_Outexcl	Normality	Kolmogorov-Smirnov	0.987594	1
PESI	gro_gen_del	hom_male_3h	pos 1563.99	LOG_Intensity_Outexcl	Normality	Kolmogorov-Smirnov	0.553632	1
PESI	gro_gen_del	hom_male_3h	pos 1564.77	LOG_Intensity_Outexcl	Normality	Kolmogorov-Smirnov	0.968268	1
PESI	gro_gen_del	hom_male_3h	pos 1565.75	LOG_Intensity_Outexcl	Normality	Kolmogorov-Smirnov	0.825959	1
PESI	gro_gen_del	hom_male_3h	pos 1566.69	LOG_Intensity_Outexcl	Normality	Kolmogorov-Smirnov	0.780087	1
PESI	gro_gen_del	hom_male_3h	pos 1567.59	LOG_Intensity_Outexcl	Normality	Kolmogorov-Smirnov	0.987118	1
PESI	gro_gen_del	hom_male_3h	pos 1568.57	LOG_Intensity_Outexcl	Normality	Kolmogorov-Smirnov	0.882754	1
PESI	gro_gen_del	hom_male_3h	pos 1569.52	LOG_Intensity_Outexcl	Normality	Kolmogorov-Smirnov	0.983627	1
PESI	gro_gen_del	hom_male_3h	pos 157.15	LOG_Intensity_Outexcl	Normality	Kolmogorov-Smirnov	0.729059	1
PESI	gro_gen_del	hom_male_3h	pos 1570.31	LOG_Intensity_Outexcl	Normality	Kolmogorov-Smirnov	0.629699	1
PESI	gro_gen_del	hom_male_3h	pos 1571.38	LOG_Intensity_Outexcl	Normality	Kolmogorov-Smirnov	0.849641	1
PESI	gro_gen_del	hom_male_3h	pos 1572.23	LOG_Intensity_Outexcl	Normality	Kolmogorov-Smirnov	0.353055	1
PESI	gro_gen_del	hom_male_3h	pos 1573.48	LOG_Intensity_Outexcl	Normality	Kolmogorov-Smirnov	0.482315	1
PESI	gro_gen_del	hom_male_3h	pos 1574.78	LOG_Intensity_Outexcl	Normality	Kolmogorov-Smirnov	0.987716	1
PESI	gro_gen_del	hom_male_3h	pos 1575.6	LOG_Intensity_Outexcl	Normality	Kolmogorov-Smirnov	0.569981	1
PESI	gro_gen_del	hom_male_3h	pos 1576.38	LOG_Intensity_Outexcl	Normality	Kolmogorov-Smirnov	0.905129	1
PESI	gro_gen_del	hom_male_3h	pos 1577.34	LOG_Intensity_Outexcl	Normality	Kolmogorov-Smirnov	0.419541	1
PESI	gro_gen_del	hom_male_3h	pos 1578.81	LOG_Intensity_Outexcl	Normality	Kolmogorov-Smirnov	0.522521	1
PESI	gro_gen_del	hom_male_3h	pos 1580.08	LOG_Intensity_Outexcl	Normality	Kolmogorov-Smirnov	0.446245	1
PESI	gro_gen_del	hom_male_3h	pos 1580.86	LOG_Intensity_Outexcl	Normality	Kolmogorov-Smirnov	0.709774	1
PESI	gro_gen_del	hom_male_3h	pos 1581.7	LOG_Intensity_Outexcl	Normality	Kolmogorov-Smirnov	0.666307	1
PESI	gro_gen_del	hom_male_3h	pos 1582.66	LOG_Intensity_Outexcl	Normality	Kolmogorov-Smirnov	0.984025	1
PESI	gro_gen_del	hom_male_3h	pos 1583.51	LOG_Intensity_Outexcl	Normality	Kolmogorov-Smirnov	0.816353	1
PESI	gro_gen_del	hom_male_3h	pos 1584.28	LOG_Intensity_Outexcl	Normality	Kolmogorov-Smirnov	0.969603	1
PESI	gro_gen_del	hom_male_3h	pos 1585.04	LOG_Intensity_Outexcl	Normality	Kolmogorov-Smirnov	0.87121	1
PESI	gro_gen_del	hom_male_3h	pos 1586.21	LOG_Intensity_Outexcl	Normality	Kolmogorov-Smirnov	0.70379	1
PESI	gro_gen_del	hom_male_3h	pos 1586.98	LOG_Intensity_Outexcl	Normality	Kolmogorov-Smirnov	0.814498	1
PESI	gro_gen_del	hom_male_3h	pos 1588.47	LOG_Intensity_Outexcl	Normality	Kolmogorov-Smirnov	0.620382	1
PESI	gro_gen_del	hom_male_3h	pos 1589.93	LOG_Intensity_Outexcl	Normality	Kolmogorov-Smirnov	0.86184	1
PESI	gro_gen_del	hom_male_3h	pos 1591.4	LOG_Intensity_Outexcl	Normality	Kolmogorov-Smirnov	0.452929	1
PESI	gro_gen_del	hom_male_3h	pos 1592.2	LOG_Intensity_Outexcl	Normality	Kolmogorov-Smirnov	0.667478	1
PESI	gro_gen_del	hom_male_3h	pos 1592.97	LOG_Intensity_Outexcl	Normality	Kolmogorov-Smirnov	0.83316	1
PESI	gro_gen_del	hom_male_3h	pos 1593.86	LOG_Intensity_Outexcl	Normality	Kolmogorov-Smirnov	0.96678	1
PESI	gro_gen_del	hom_male_3h	pos 1594.7	LOG_Intensity_Outexcl	Normality	Kolmogorov-Smirnov	0.807733	1
PESI	gro_gen_del	hom_male_3h	pos 1595.74	LOG_Intensity_Outexcl	Normality	Kolmogorov-Smirnov	0.995394	1
PESI	gro_gen_del	hom_male_3h	pos 1596.5	LOG_Intensity_Outexcl	Normality	Kolmogorov-Smirnov	0.88559	1
PESI	gro_gen_del	hom_male_3h	pos 1597.26	LOG_Intensity_Outexcl	Normality	Kolmogorov-Smirnov	0.991974	1
PESI	gro_gen_del	hom_male_3h	pos 1598.18	LOG_Intensity_Outexcl	Normality	Kolmogorov-Smirnov	0.893357	1
PESI	gro_gen_del	hom_male_3h	pos 1599.07	LOG_Intensity_Outexcl	Normality	Kolmogorov-Smirnov	0.784286	1
PESI	gro_gen_del	hom_male_3h	pos 1600.13	LOG_Intensity_Outexcl	Normality	Kolmogorov-Smirnov	0.807352	1
PESI	gro_gen_del	hom_male_3h	pos 1601.13	LOG_Intensity_Outexcl	Normality	Kolmogorov-Smirnov	0.503509	1
PESI	gro_gen_del	hom_male_3h	pos 1601.97	LOG_Intensity_Outexcl	Normality	Kolmogorov-Smirnov	0.901836	1
PESI	gro_gen_del	hom_male_3h	pos 1603.4	LOG_Intensity_Outexcl	Normality	Kolmogorov-Smirnov	0.963824	1
PESI	gro_gen_del	hom_male_3h	pos 1604.32	LOG_Intensity_Outexcl	Normality	Kolmogorov-Smirnov	0.967157	1
PESI	gro_gen_del	hom_male_3h	pos 1605.18	LOG_Intensity_Outexcl	Normality	Kolmogorov-Smirnov	0.869928	1
PESI	gro_gen_del	hom_male_3h	pos 1606.13	LOG_Intensity_Outexcl	Normality	Kolmogorov-Smirnov	0.996047	1
PESI	gro_gen_del	hom_male_3h	pos 1607.36	LOG_Intensity_Outexcl	Normality	Kolmogorov-Smirnov	0.989378	1
PESI	gro_gen_del	hom_male_3h	pos 1608.4	LOG_Intensity_Outexcl	Normality	Kolmogorov-Smirnov	0.997682	1
PESI	gro_gen_del	hom_male_3h	pos 1609.19	LOG_Intensity_Outexcl	Normality	Kolmogorov-Smirnov	0.369458	1
PESI	gro_gen_del	hom_male_3h	pos 1610.05	LOG_Intensity_Outexcl	Normality	Kolmogorov-Smirnov	0.962125	1
PESI	gro_gen_del	hom_male_3h	pos 1611.25	LOG_Intensity_Outexcl	Normality	Kolmogorov-Smirnov	0.602985	1
PESI	gro_gen_del	hom_male_3h	pos 1612.01	LOG_Intensity_Outexcl	Normality	Kolmogorov-Smirnov	0.394711	1
PESI	gro_gen_del	hom_male_3h	pos 1613.28	LOG_Intensity_Outexcl	Normality	Kolmogorov-Smirnov	0.991991	1
PESI	gro_gen_del	hom_male_3h	pos 1614.2	LOG_Intensity_Outexcl	Normality	Kolmogorov-Smirnov	0.784652	1
PESI	gro_gen_del	hom_male_3h	pos 1614.99	LOG_Intensity_Outexcl	Normality	Kolmogorov-Smirnov	0.903263	1
PESI	gro_gen_del	hom_male_3h	pos 1616.19	LOG_Intensity_Outexcl	Normality	Kolmogorov-Smirnov	0.843724	1
PESI	gro_gen_del	hom_male_3h	pos 1617.08	LOG_Intensity_Outexcl	Normality	Kolmogorov-Smirnov	0.962397	1
PESI	gro_gen_del	hom_male_3h	pos 1618.09	LOG_Intensity_Outexcl	Normality	Kolmogorov-Smirnov	0.757676	1
PESI	gro_gen_del	hom_male_3h	pos 1618.92	LOG_Intensity_Outexcl	Normality	Kolmogorov-Smirnov	0.860081	1
PESI	gro_gen_del	hom_male_3h	pos 1619.72	LOG_Intensity_Outexcl	Normality	Kolmogorov-Smirnov	0.871509	1
PESI	gro_gen_del	hom_male_3h	pos 1620.6	LOG_Intensity_Outexcl	Normality	Kolmogorov-Smirnov	0.844663	1
PESI	gro_gen_del	hom_male_3h	pos 1621.92	LOG_Intensity_Outexcl	Normality	Kolmogorov-Smirnov	0.897058	1
PESI	gro_gen_del	hom_male_3h	pos 179.1	LOG_Intensity_Outexcl	Normality	Kolmogorov-Smirnov	0.993172	1
PESI	gro_gen_del	hom_male_3h	pos 180.13	LOG_Intensity_Outexcl	Normality	Kolmogorov-Smirnov	0.997417	1
PESI	gro_gen_del	hom_male_3h	pos 181.1	LOG_Intensity_Outexcl	Normality	Kolmogorov-Smirnov	0.871116	1
PESI	gro_gen_del	hom_male_3h	pos 182.1	LOG_Intensity_Outexcl	Normality	Kolmogorov-Smirnov	0.938107	1
PESI	gro_gen_del	hom_male_3h	pos 182.9	LOG_Intensity_Outexcl	Normality	Kolmogorov-Smirnov	0.978619	1
PESI	gro_gen_del	hom_male_3h	pos 198.99	LOG_Intensity_Outexcl	Normality	Kolmogorov-Smirnov	0.985205	1
PESI	gro_gen_del	hom_male_3h	pos 236.55	LOG_Intensity_Outexcl	Normality	Kolmogorov-Smirnov	0.927161	1
PESI	gro_gen_del	hom_male_3h	pos 238.9	LOG_Intensity_Outexcl	Normality	Kolmogorov-Smirnov	0.931977	1
PESI	gro_gen_del	hom_male_3h	pos 257.11	LOG_Intensity_Outexcl	Normality	Kolmogorov-Smirnov	0.729843	1
PESI	gro_gen_del	hom_male_3h	pos 260.72	LOG_Intensity_Outexcl	Normality	Kolmogorov-Smirnov	0.983804	1
PESI	gro_gen_del	hom_male_3h	pos 315.02	LOG_Intensity_Outexcl	Normality	Kolmogorov-Smirnov	0.980576	1
PESI	gro_gen_del	hom_male_3h	pos 336.9	LOG_Intensity_Outexcl	Normality	Kolmogorov-Smirnov	0.839889	1
PESI	gro_gen_del	hom_male_3h	pos 374.97	LOG_Intensity_Outexcl	Normality	Kolmogorov-Smirnov	0.746947	1
PESI	gro_gen_del	hom_male_3h	pos 431.04	LOG_Intensity_Outexcl	Normality	Kolmogorov-Smirnov	0.918292	1
PESI	gro_gen_del	hom_male_3h	pos 519.07	LOG_Intensity_Outexcl	Normality	Kolmogorov-Smirnov	0.908385	1
PESI	gro_gen_del	hom_male_3h	pos 522.18	LOG_Intensity_Outexcl	Normality	Kolmogorov-Smirnov	0.945668	1
PESI	gro_gen_del	hom_male_3h	pos 550.45	LOG_Intensity_Outexcl	Normality	Kolmogorov-Smirnov	0.290441	1
PESI	gro_gen_del	hom_male_3h	pos 614.84	LOG_Intensity_Outexcl	Normality	Kolmogorov-Smirnov	0.963088	1
PESI	gro_gen_del	hom_male_3h	pos 617.15	LOG_Intensity_Outexcl	Normality	Kolmogorov-Smirnov	0.78576	1
PESI	gro_gen_del	hom_male_3h	pos 639.11	LOG_Intensity_Outexcl	Normality	Kolmogorov-Smirnov	0.961289	1
PESI	gro_gen_del	hom_male_3h	pos 641.42	LOG_Intensity_Outexcl	Normality	Kolmogorov-Smirnov	0.723502	1
PESI	gro_gen_del	hom_male_3h	pos 642.19	LOG_Intensity_Outexcl	Normality	Kolmogorov-Smirnov	0.982765	1
PESI	gro_gen_del	hom_male_3h	pos 642.96	LOG_Intensity_Outexcl	Normality	Kolmogorov-Smirnov	0.766766	1
PESI	gro_gen_del	hom_male_3h	pos 657.32	LOG_Intensity_Outexcl	Normality	Kolmogorov-Smirnov	0.999031	1
PESI	gro_gen_del	hom_male_3h	pos 659.02	LOG_Intensity_Outexcl	Normality	Kolmogorov-Smirnov	0.996405	1
PESI	gro_gen_del	hom_male_3h	pos 671.44	LOG_Intensity_Outexcl	Normality	Kolmogorov-Smirnov	0.59019	1
PESI	gro_gen_del	hom_male_3h	pos 685.05	LOG_Intensity_Outexcl	Normality	Kolmogorov-Smirnov	0.870372	1
PESI	gro_gen_del	hom_male_3h	pos 686.07	LOG_Intensity_Outexcl	Normality	Kolmogorov-Smirnov	0.439929	1
PESI	gro_gen_del	hom_male_3h	pos 688.64	LOG_Intensity_Outexcl	Normality	Kolmogorov-Smirnov	0.84165	1
PESI	gro_gen_del	hom_male_3h	pos 697.48	LOG_Intensity_Outexcl	Normality	Kolmogorov-Smirnov	0.719702	1
PESI	gro_gen_del	hom_male_3h	pos 700.59	LOG_Intensity_Outexcl	Normality	Kolmogorov-Smirnov	0.803426	1
PESI	gro_gen_del	hom_male_3h	pos 701.36	LOG_Intensity_Outexcl	Normality	Kolmogorov-Smirnov	0.872963	1
PESI	gro_gen_del	hom_male_3h	pos 703.08	LOG_Intensity_Outexcl	Normality	Kolmogorov-Smirnov	0.98784	1
PESI	gro_gen_del	hom_male_3h	pos 704.64	LOG_Intensity_Outexcl	Normality	Kolmogorov-Smirnov	0.85244	1
PESI	gro_gen_del	hom_male_3h	pos 711.06	LOG_Intensity_Outexcl	Normality	Kolmogorov-Smirnov	0.519122	1
PESI	gro_gen_del	hom_male_3h	pos 720.72	LOG_Intensity_Outexcl	Normality	Kolmogorov-Smirnov	0.6254	1
PESI	gro_gen_del	hom_male_3h	pos 721.49	LOG_Intensity_Outexcl	Normality	Kolmogorov-Smirnov	0.940982	1
PESI	gro_gen_del	hom_male_3h	pos 723.06	LOG_Intensity_Outexcl	Normality	Kolmogorov-Smirnov	0.7397	1
PESI	gro_gen_del	hom_male_3h	pos 725.34	LOG_Intensity_Outexcl	Normality	Kolmogorov-Smirnov	0.761597	1
PESI	gro_gen_del	hom_male_3h	pos 726.17	LOG_Intensity_Outexcl	Normality	Kolmogorov-Smirnov	0.983695	1
PESI	gro_gen_del	hom_male_3h	pos 727.02	LOG_Intensity_Outexcl	Normality	Kolmogorov-Smirnov	0.330122	1
PESI	gro_gen_del	hom_male_3h	pos 728.28	LOG_Intensity_Outexcl	Normality	Kolmogorov-Smirnov	0.76916	1
PESI	gro_gen_del	hom_male_3h	pos 737.08	LOG_Intensity_Outexcl	Normality	Kolmogorov-Smirnov	0.94225	1
PESI	gro_gen_del	hom_male_3h	pos 738.66	LOG_Intensity_Outexcl	Normality	Kolmogorov-Smirnov	0.807412	1
PESI	gro_gen_del	hom_male_3h	pos 739.55	LOG_Intensity_Outexcl	Normality	Kolmogorov-Smirnov	0.989898	1
PESI	gro_gen_del	hom_male_3h	pos 740.4	LOG_Intensity_Outexcl	Normality	Kolmogorov-Smirnov	0.983323	1
PESI	gro_gen_del	hom_male_3h	pos 741.27	LOG_Intensity_Outexcl	Normality	Kolmogorov-Smirnov	0.998585	1
PESI	gro_gen_del	hom_male_3h	pos 742.06	LOG_Intensity_Outexcl	Normality	Kolmogorov-Smirnov	0.924465	1
PESI	gro_gen_del	hom_male_3h	pos 743.13	LOG_Intensity_Outexcl	Normality	Kolmogorov-Smirnov	0.99553	1
PESI	gro_gen_del	hom_male_3h	pos 743.91	LOG_Intensity_Outexcl	Normality	Kolmogorov-Smirnov	0.250224	1
PESI	gro_gen_del	hom_male_3h	pos 744.68	LOG_Intensity_Outexcl	Normality	Kolmogorov-Smirnov	0.684326	1
PESI	gro_gen_del	hom_male_3h	pos 745.44	LOG_Intensity_Outexcl	Normality	Kolmogorov-Smirnov	0.720972	1
PESI	gro_gen_del	hom_male_3h	pos 746.26	LOG_Intensity_Outexcl	Normality	Kolmogorov-Smirnov	0.623515	1
PESI	gro_gen_del	hom_male_3h	pos 748.63	LOG_Intensity_Outexcl	Normality	Kolmogorov-Smirnov	0.641327	1
PESI	gro_gen_del	hom_male_3h	pos 749.39	LOG_Intensity_Outexcl	Normality	Kolmogorov-Smirnov	0.319275	1
PESI	gro_gen_del	hom_male_3h	pos 750.93	LOG_Intensity_Outexcl	Normality	Kolmogorov-Smirnov	0.679877	1
PESI	gro_gen_del	hom_male_3h	pos 751.7	LOG_Intensity_Outexcl	Normality	Kolmogorov-Smirnov	0.919985	1
PESI	gro_gen_del	hom_male_3h	pos 752.51	LOG_Intensity_Outexcl	Normality	Kolmogorov-Smirnov	0.473305	1
PESI	gro_gen_del	hom_male_3h	pos 753.27	LOG_Intensity_Outexcl	Normality	Kolmogorov-Smirnov	0.39647	1
PESI	gro_gen_del	hom_male_3h	pos 754.1	LOG_Intensity_Outexcl	Normality	Kolmogorov-Smirnov	0.786063	1
PESI	gro_gen_del	hom_male_3h	pos 754.89	LOG_Intensity_Outexcl	Normality	Kolmogorov-Smirnov	0.395066	1
PESI	gro_gen_del	hom_male_3h	pos 755.65	LOG_Intensity_Outexcl	Normality	Kolmogorov-Smirnov	0.893033	1
PESI	gro_gen_del	hom_male_3h	pos 756.51	LOG_Intensity_Outexcl	Normality	Kolmogorov-Smirnov	0.993671	1
PESI	gro_gen_del	hom_male_3h	pos 758.13	LOG_Intensity_Outexcl	Normality	Kolmogorov-Smirnov	0.991118	1
PESI	gro_gen_del	hom_male_3h	pos 759.02	LOG_Intensity_Outexcl	Normality	Kolmogorov-Smirnov	0.839508	1
PESI	gro_gen_del	hom_male_3h	pos 759.78	LOG_Intensity_Outexcl	Normality	Kolmogorov-Smirnov	0.884252	1
PESI	gro_gen_del	hom_male_3h	pos 760.55	LOG_Intensity_Outexcl	Normality	Kolmogorov-Smirnov	0.445074	1
PESI	gro_gen_del	hom_male_3h	pos 761.31	LOG_Intensity_Outexcl	Normality	Kolmogorov-Smirnov	0.52334	1
PESI	gro_gen_del	hom_male_3h	pos 762.08	LOG_Intensity_Outexcl	Normality	Kolmogorov-Smirnov	0.987161	1
PESI	gro_gen_del	hom_male_3h	pos 762.87	LOG_Intensity_Outexcl	Normality	Kolmogorov-Smirnov	0.960884	1
PESI	gro_gen_del	hom_male_3h	pos 763.66	LOG_Intensity_Outexcl	Normality	Kolmogorov-Smirnov	0.997121	1
PESI	gro_gen_del	hom_male_3h	pos 764.43	LOG_Intensity_Outexcl	Normality	Kolmogorov-Smirnov	0.839816	1
PESI	gro_gen_del	hom_male_3h	pos 765.4	LOG_Intensity_Outexcl	Normality	Kolmogorov-Smirnov	0.217851	1
PESI	gro_gen_del	hom_male_3h	pos 766.23	LOG_Intensity_Outexcl	Normality	Kolmogorov-Smirnov	0.900653	1
PESI	gro_gen_del	hom_male_3h	pos 767.02	LOG_Intensity_Outexcl	Normality	Kolmogorov-Smirnov	0.89268	1
PESI	gro_gen_del	hom_male_3h	pos 767.78	LOG_Intensity_Outexcl	Normality	Kolmogorov-Smirnov	0.973148	1
PESI	gro_gen_del	hom_male_3h	pos 768.64	LOG_Intensity_Outexcl	Normality	Kolmogorov-Smirnov	0.983948	1
PESI	gro_gen_del	hom_male_3h	pos 769.4	LOG_Intensity_Outexcl	Normality	Kolmogorov-Smirnov	0.747398	1
PESI	gro_gen_del	hom_male_3h	pos 770.19	LOG_Intensity_Outexcl	Normality	Kolmogorov-Smirnov	0.993717	1
PESI	gro_gen_del	hom_male_3h	pos 771.77	LOG_Intensity_Outexcl	Normality	Kolmogorov-Smirnov	0.899505	1
PESI	gro_gen_del	hom_male_3h	pos NA	LOG_Intensity_Outexcl	Normality	Kolmogorov-Smirnov	0.927624	1
PESI	gro_gen_del	hom_male_3h	pos 774.06	LOG_Intensity_Outexcl	Normality	Kolmogorov-Smirnov	0.926068	1
PESI	gro_gen_del	hom_male_3h	pos 774.83	LOG_Intensity_Outexcl	Normality	Kolmogorov-Smirnov	0.84626	1
PESI	gro_gen_del	hom_male_3h	pos 776.47	LOG_Intensity_Outexcl	Normality	Kolmogorov-Smirnov	0.902643	1
PESI	gro_gen_del	hom_male_3h	pos 778.02	LOG_Intensity_Outexcl	Normality	Kolmogorov-Smirnov	0.910493	1
PESI	gro_gen_del	hom_male_3h	pos 778.8	LOG_Intensity_Outexcl	Normality	Kolmogorov-Smirnov	0.908674	1
PESI	gro_gen_del	hom_male_3h	pos 779.56	LOG_Intensity_Outexcl	Normality	Kolmogorov-Smirnov	0.367988	1
PESI	gro_gen_del	hom_male_3h	pos 780.33	LOG_Intensity_Outexcl	Normality	Kolmogorov-Smirnov	0.986632	1
PESI	gro_gen_del	hom_male_3h	pos 781.14	LOG_Intensity_Outexcl	Normality	Kolmogorov-Smirnov	0.913924	1
PESI	gro_gen_del	hom_male_3h	pos 782.29	LOG_Intensity_Outexcl	Normality	Kolmogorov-Smirnov	0.73927	1
PESI	gro_gen_del	hom_male_3h	pos 783.07	LOG_Intensity_Outexcl	Normality	Kolmogorov-Smirnov	0.461971	1
PESI	gro_gen_del	hom_male_3h	pos 783.84	LOG_Intensity_Outexcl	Normality	Kolmogorov-Smirnov	0.746424	1
PESI	gro_gen_del	hom_male_3h	pos 784.6	LOG_Intensity_Outexcl	Normality	Kolmogorov-Smirnov	0.984919	1
PESI	gro_gen_del	hom_male_3h	pos 785.37	LOG_Intensity_Outexcl	Normality	Kolmogorov-Smirnov	0.766996	1
PESI	gro_gen_del	hom_male_3h	pos 786.15	LOG_Intensity_Outexcl	Normality	Kolmogorov-Smirnov	0.980444	1
PESI	gro_gen_del	hom_male_3h	pos 786.92	LOG_Intensity_Outexcl	Normality	Kolmogorov-Smirnov	0.589781	1
PESI	gro_gen_del	hom_male_3h	pos 787.68	LOG_Intensity_Outexcl	Normality	Kolmogorov-Smirnov	0.945622	1
PESI	gro_gen_del	hom_male_3h	pos 788.44	LOG_Intensity_Outexcl	Normality	Kolmogorov-Smirnov	0.970778	1
PESI	gro_gen_del	hom_male_3h	pos 789.22	LOG_Intensity_Outexcl	Normality	Kolmogorov-Smirnov	0.599962	1
PESI	gro_gen_del	hom_male_3h	pos 79.32	LOG_Intensity_Outexcl	Normality	Kolmogorov-Smirnov	0.687542	1
PESI	gro_gen_del	hom_male_3h	pos 790.06	LOG_Intensity_Outexcl	Normality	Kolmogorov-Smirnov	0.978005	1
PESI	gro_gen_del	hom_male_3h	pos 790.88	LOG_Intensity_Outexcl	Normality	Kolmogorov-Smirnov	0.957521	1
PESI	gro_gen_del	hom_male_3h	pos 791.66	LOG_Intensity_Outexcl	Normality	Kolmogorov-Smirnov	0.922354	1
PESI	gro_gen_del	hom_male_3h	pos 792.42	LOG_Intensity_Outexcl	Normality	Kolmogorov-Smirnov	0.881833	1
PESI	gro_gen_del	hom_male_3h	pos 793.27	LOG_Intensity_Outexcl	Normality	Kolmogorov-Smirnov	0.772517	1
PESI	gro_gen_del	hom_male_3h	pos 794.08	LOG_Intensity_Outexcl	Normality	Kolmogorov-Smirnov	0.979297	1
PESI	gro_gen_del	hom_male_3h	pos 794.98	LOG_Intensity_Outexcl	Normality	Kolmogorov-Smirnov	0.748428	1
PESI	gro_gen_del	hom_male_3h	pos 796.51	LOG_Intensity_Outexcl	Normality	Kolmogorov-Smirnov	0.633143	1
PESI	gro_gen_del	hom_male_3h	pos 797.33	LOG_Intensity_Outexcl	Normality	Kolmogorov-Smirnov	0.860235	1
PESI	gro_gen_del	hom_male_3h	pos 798.27	LOG_Intensity_Outexcl	Normality	Kolmogorov-Smirnov	0.696062	1
PESI	gro_gen_del	hom_male_3h	pos 799.08	LOG_Intensity_Outexcl	Normality	Kolmogorov-Smirnov	0.923862	1
PESI	gro_gen_del	hom_male_3h	pos 799.85	LOG_Intensity_Outexcl	Normality	Kolmogorov-Smirnov	0.88732	1
PESI	gro_gen_del	hom_male_3h	pos 800.72	LOG_Intensity_Outexcl	Normality	Kolmogorov-Smirnov	0.886341	1
PESI	gro_gen_del	hom_male_3h	pos 801.49	LOG_Intensity_Outexcl	Normality	Kolmogorov-Smirnov	0.643441	1
PESI	gro_gen_del	hom_male_3h	pos 802.25	LOG_Intensity_Outexcl	Normality	Kolmogorov-Smirnov	0.893103	1
PESI	gro_gen_del	hom_male_3h	pos 803.29	LOG_Intensity_Outexcl	Normality	Kolmogorov-Smirnov	0.850294	1
PESI	gro_gen_del	hom_male_3h	pos 804.12	LOG_Intensity_Outexcl	Normality	Kolmogorov-Smirnov	0.623373	1
PESI	gro_gen_del	hom_male_3h	pos 805.03	LOG_Intensity_Outexcl	Normality	Kolmogorov-Smirnov	0.432728	1
PESI	gro_gen_del	hom_male_3h	pos 805.97	LOG_Intensity_Outexcl	Normality	Kolmogorov-Smirnov	0.989376	1
PESI	gro_gen_del	hom_male_3h	pos 806.86	LOG_Intensity_Outexcl	Normality	Kolmogorov-Smirnov	0.832985	1
PESI	gro_gen_del	hom_male_3h	pos 807.62	LOG_Intensity_Outexcl	Normality	Kolmogorov-Smirnov	0.538168	1
PESI	gro_gen_del	hom_male_3h	pos 808.45	LOG_Intensity_Outexcl	Normality	Kolmogorov-Smirnov	0.914595	1
PESI	gro_gen_del	hom_male_3h	pos 809.25	LOG_Intensity_Outexcl	Normality	Kolmogorov-Smirnov	0.947574	1
PESI	gro_gen_del	hom_male_3h	pos 810.07	LOG_Intensity_Outexcl	Normality	Kolmogorov-Smirnov	0.743996	1
PESI	gro_gen_del	hom_male_3h	pos 811.62	LOG_Intensity_Outexcl	Normality	Kolmogorov-Smirnov	0.976919	1
PESI	gro_gen_del	hom_male_3h	pos 812.43	LOG_Intensity_Outexcl	Normality	Kolmogorov-Smirnov	0.94836	1
PESI	gro_gen_del	hom_male_3h	pos 813.24	LOG_Intensity_Outexcl	Normality	Kolmogorov-Smirnov	0.671076	1
PESI	gro_gen_del	hom_male_3h	pos 814.18	LOG_Intensity_Outexcl	Normality	Kolmogorov-Smirnov	0.94552	1
PESI	gro_gen_del	hom_male_3h	pos 814.98	LOG_Intensity_Outexcl	Normality	Kolmogorov-Smirnov	0.701809	1
PESI	gro_gen_del	hom_male_3h	pos 815.74	LOG_Intensity_Outexcl	Normality	Kolmogorov-Smirnov	0.647554	1
PESI	gro_gen_del	hom_male_3h	pos 816.6	LOG_Intensity_Outexcl	Normality	Kolmogorov-Smirnov	0.950352	1
PESI	gro_gen_del	hom_male_3h	pos 817.4	LOG_Intensity_Outexcl	Normality	Kolmogorov-Smirnov	0.999504	1
PESI	gro_gen_del	hom_male_3h	pos 818.24	LOG_Intensity_Outexcl	Normality	Kolmogorov-Smirnov	0.910571	1
PESI	gro_gen_del	hom_male_3h	pos 819.02	LOG_Intensity_Outexcl	Normality	Kolmogorov-Smirnov	0.533727	1
PESI	gro_gen_del	hom_male_3h	pos 819.83	LOG_Intensity_Outexcl	Normality	Kolmogorov-Smirnov	0.993864	1
PESI	gro_gen_del	hom_male_3h	pos 820.61	LOG_Intensity_Outexcl	Normality	Kolmogorov-Smirnov	0.777074	1
PESI	gro_gen_del	hom_male_3h	pos 821.4	LOG_Intensity_Outexcl	Normality	Kolmogorov-Smirnov	0.985667	1
PESI	gro_gen_del	hom_male_3h	pos 822.18	LOG_Intensity_Outexcl	Normality	Kolmogorov-Smirnov	0.99935	1
PESI	gro_gen_del	hom_male_3h	pos 822.97	LOG_Intensity_Outexcl	Normality	Kolmogorov-Smirnov	0.618467	1
PESI	gro_gen_del	hom_male_3h	pos 824.6	LOG_Intensity_Outexcl	Normality	Kolmogorov-Smirnov	0.963788	1
PESI	gro_gen_del	hom_male_3h	pos 825.38	LOG_Intensity_Outexcl	Normality	Kolmogorov-Smirnov	0.981073	1
PESI	gro_gen_del	hom_male_3h	pos 826.14	LOG_Intensity_Outexcl	Normality	Kolmogorov-Smirnov	0.987377	1
PESI	gro_gen_del	hom_male_3h	pos 826.92	LOG_Intensity_Outexcl	Normality	Kolmogorov-Smirnov	0.853781	1
PESI	gro_gen_del	hom_male_3h	pos 828.49	LOG_Intensity_Outexcl	Normality	Kolmogorov-Smirnov	0.940024	1
PESI	gro_gen_del	hom_male_3h	pos 829.25	LOG_Intensity_Outexcl	Normality	Kolmogorov-Smirnov	0.987991	1
PESI	gro_gen_del	hom_male_3h	pos 830.05	LOG_Intensity_Outexcl	Normality	Kolmogorov-Smirnov	0.630024	1
PESI	gro_gen_del	hom_male_3h	pos 830.85	LOG_Intensity_Outexcl	Normality	Kolmogorov-Smirnov	0.53252	1
PESI	gro_gen_del	hom_male_3h	pos 832.48	LOG_Intensity_Outexcl	Normality	Kolmogorov-Smirnov	0.869385	1
PESI	gro_gen_del	hom_male_3h	pos 833.25	LOG_Intensity_Outexcl	Normality	Kolmogorov-Smirnov	0.720604	1
PESI	gro_gen_del	hom_male_3h	pos 834.03	LOG_Intensity_Outexcl	Normality	Kolmogorov-Smirnov	0.443839	1
PESI	gro_gen_del	hom_male_3h	pos 834.98	LOG_Intensity_Outexcl	Normality	Kolmogorov-Smirnov	0.983045	1
PESI	gro_gen_del	hom_male_3h	pos 835.82	LOG_Intensity_Outexcl	Normality	Kolmogorov-Smirnov	0.843073	1
PESI	gro_gen_del	hom_male_3h	pos 836.58	LOG_Intensity_Outexcl	Normality	Kolmogorov-Smirnov	0.583823	1
PESI	gro_gen_del	hom_male_3h	pos 837.48	LOG_Intensity_Outexcl	Normality	Kolmogorov-Smirnov	0.37942	1
PESI	gro_gen_del	hom_male_3h	pos 838.3	LOG_Intensity_Outexcl	Normality	Kolmogorov-Smirnov	0.982164	1
PESI	gro_gen_del	hom_male_3h	pos 839.06	LOG_Intensity_Outexcl	Normality	Kolmogorov-Smirnov	0.490237	1
PESI	gro_gen_del	hom_male_3h	pos 840.22	LOG_Intensity_Outexcl	Normality	Kolmogorov-Smirnov	0.912884	1
PESI	gro_gen_del	hom_male_3h	pos 840.99	LOG_Intensity_Outexcl	Normality	Kolmogorov-Smirnov	0.996018	1
PESI	gro_gen_del	hom_male_3h	pos 841.8	LOG_Intensity_Outexcl	Normality	Kolmogorov-Smirnov	0.923083	1
PESI	gro_gen_del	hom_male_3h	pos 842.58	LOG_Intensity_Outexcl	Normality	Kolmogorov-Smirnov	0.775151	1
PESI	gro_gen_del	hom_male_3h	pos 843.34	LOG_Intensity_Outexcl	Normality	Kolmogorov-Smirnov	0.290552	1
PESI	gro_gen_del	hom_male_3h	pos 844.13	LOG_Intensity_Outexcl	Normality	Kolmogorov-Smirnov	0.98954	1
PESI	gro_gen_del	hom_male_3h	pos 844.9	LOG_Intensity_Outexcl	Normality	Kolmogorov-Smirnov	0.63687	1
PESI	gro_gen_del	hom_male_3h	pos 845.76	LOG_Intensity_Outexcl	Normality	Kolmogorov-Smirnov	0.945282	1
PESI	gro_gen_del	hom_male_3h	pos 846.9	LOG_Intensity_Outexcl	Normality	Kolmogorov-Smirnov	0.714227	1
PESI	gro_gen_del	hom_male_3h	pos 847.97	LOG_Intensity_Outexcl	Normality	Kolmogorov-Smirnov	0.903205	1
PESI	gro_gen_del	hom_male_3h	pos 849.6	LOG_Intensity_Outexcl	Normality	Kolmogorov-Smirnov	0.893841	1
PESI	gro_gen_del	hom_male_3h	pos 850.39	LOG_Intensity_Outexcl	Normality	Kolmogorov-Smirnov	0.834378	1
PESI	gro_gen_del	hom_male_3h	pos 851.42	LOG_Intensity_Outexcl	Normality	Kolmogorov-Smirnov	0.930994	1
PESI	gro_gen_del	hom_male_3h	pos 852.19	LOG_Intensity_Outexcl	Normality	Kolmogorov-Smirnov	0.879183	1
PESI	gro_gen_del	hom_male_3h	pos 852.95	LOG_Intensity_Outexcl	Normality	Kolmogorov-Smirnov	0.753994	1
PESI	gro_gen_del	hom_male_3h	pos 853.73	LOG_Intensity_Outexcl	Normality	Kolmogorov-Smirnov	0.989938	1
PESI	gro_gen_del	hom_male_3h	pos 854.5	LOG_Intensity_Outexcl	Normality	Kolmogorov-Smirnov	0.842762	1
PESI	gro_gen_del	hom_male_3h	pos 855.27	LOG_Intensity_Outexcl	Normality	Kolmogorov-Smirnov	0.96872	1
PESI	gro_gen_del	hom_male_3h	pos 856.11	LOG_Intensity_Outexcl	Normality	Kolmogorov-Smirnov	0.989571	1
PESI	gro_gen_del	hom_male_3h	pos 856.88	LOG_Intensity_Outexcl	Normality	Kolmogorov-Smirnov	0.548371	1
PESI	gro_gen_del	hom_male_3h	pos 857.68	LOG_Intensity_Outexcl	Normality	Kolmogorov-Smirnov	0.984145	1
PESI	gro_gen_del	hom_male_3h	pos 858.45	LOG_Intensity_Outexcl	Normality	Kolmogorov-Smirnov	0.398768	1
PESI	gro_gen_del	hom_male_3h	pos 859.38	LOG_Intensity_Outexcl	Normality	Kolmogorov-Smirnov	0.761064	1
PESI	gro_gen_del	hom_male_3h	pos 860.16	LOG_Intensity_Outexcl	Normality	Kolmogorov-Smirnov	0.988109	1
PESI	gro_gen_del	hom_male_3h	pos 860.92	LOG_Intensity_Outexcl	Normality	Kolmogorov-Smirnov	0.888635	1
PESI	gro_gen_del	hom_male_3h	pos 861.73	LOG_Intensity_Outexcl	Normality	Kolmogorov-Smirnov	0.25166	1
PESI	gro_gen_del	hom_male_3h	pos 862.54	LOG_Intensity_Outexcl	Normality	Kolmogorov-Smirnov	0.863483	1
PESI	gro_gen_del	hom_male_3h	pos 863.38	LOG_Intensity_Outexcl	Normality	Kolmogorov-Smirnov	0.370711	1
PESI	gro_gen_del	hom_male_3h	pos 864.41	LOG_Intensity_Outexcl	Normality	Kolmogorov-Smirnov	0.985444	1
PESI	gro_gen_del	hom_male_3h	pos 865.43	LOG_Intensity_Outexcl	Normality	Kolmogorov-Smirnov	0.853101	1
PESI	gro_gen_del	hom_male_3h	pos 866.22	LOG_Intensity_Outexcl	Normality	Kolmogorov-Smirnov	0.927985	1
PESI	gro_gen_del	hom_male_3h	pos 867.99	LOG_Intensity_Outexcl	Normality	Kolmogorov-Smirnov	0.885408	1
PESI	gro_gen_del	hom_male_3h	pos NA	LOG_Intensity_Outexcl	Normality	Kolmogorov-Smirnov	0.801801	1
PESI	gro_gen_del	hom_male_3h	pos 872.55	LOG_Intensity_Outexcl	Normality	Kolmogorov-Smirnov	0.54517	1
PESI	gro_gen_del	hom_male_3h	pos 873.4	LOG_Intensity_Outexcl	Normality	Kolmogorov-Smirnov	0.787741	1
PESI	gro_gen_del	hom_male_3h	pos 874.71	LOG_Intensity_Outexcl	Normality	Kolmogorov-Smirnov	0.830122	1
PESI	gro_gen_del	hom_male_3h	pos 875.64	LOG_Intensity_Outexcl	Normality	Kolmogorov-Smirnov	0.661597	1
PESI	gro_gen_del	hom_male_3h	pos 876.5	LOG_Intensity_Outexcl	Normality	Kolmogorov-Smirnov	0.789574	1
PESI	gro_gen_del	hom_male_3h	pos 877.27	LOG_Intensity_Outexcl	Normality	Kolmogorov-Smirnov	0.82793	1
PESI	gro_gen_del	hom_male_3h	pos 878.09	LOG_Intensity_Outexcl	Normality	Kolmogorov-Smirnov	0.809854	1
PESI	gro_gen_del	hom_male_3h	pos 879.7	LOG_Intensity_Outexcl	Normality	Kolmogorov-Smirnov	0.741157	1
PESI	gro_gen_del	hom_male_3h	pos 880.46	LOG_Intensity_Outexcl	Normality	Kolmogorov-Smirnov	0.927105	1
PESI	gro_gen_del	hom_male_3h	pos 881.25	LOG_Intensity_Outexcl	Normality	Kolmogorov-Smirnov	0.997051	1
PESI	gro_gen_del	hom_male_3h	pos 882.15	LOG_Intensity_Outexcl	Normality	Kolmogorov-Smirnov	0.829314	1
PESI	gro_gen_del	hom_male_3h	pos 883.71	LOG_Intensity_Outexcl	Normality	Kolmogorov-Smirnov	0.841863	1
PESI	gro_gen_del	hom_male_3h	pos 884.57	LOG_Intensity_Outexcl	Normality	Kolmogorov-Smirnov	0.667969	1
PESI	gro_gen_del	hom_male_3h	pos 885.42	LOG_Intensity_Outexcl	Normality	Kolmogorov-Smirnov	0.944033	1
PESI	gro_gen_del	hom_male_3h	pos 887.3	LOG_Intensity_Outexcl	Normality	Kolmogorov-Smirnov	0.366818	1
PESI	gro_gen_del	hom_male_3h	pos 888.07	LOG_Intensity_Outexcl	Normality	Kolmogorov-Smirnov	0.996708	1
PESI	gro_gen_del	hom_male_3h	pos 888.88	LOG_Intensity_Outexcl	Normality	Kolmogorov-Smirnov	0.919527	1
PESI	gro_gen_del	hom_male_3h	pos 889.83	LOG_Intensity_Outexcl	Normality	Kolmogorov-Smirnov	0.803764	1
PESI	gro_gen_del	hom_male_3h	pos 890.6	LOG_Intensity_Outexcl	Normality	Kolmogorov-Smirnov	0.919017	1
PESI	gro_gen_del	hom_male_3h	pos 893.83	LOG_Intensity_Outexcl	Normality	Kolmogorov-Smirnov	0.959375	1
PESI	gro_gen_del	hom_male_3h	pos 894.69	LOG_Intensity_Outexcl	Normality	Kolmogorov-Smirnov	0.830711	1
PESI	gro_gen_del	hom_male_3h	pos 895.55	LOG_Intensity_Outexcl	Normality	Kolmogorov-Smirnov	0.728146	1
PESI	gro_gen_del	hom_male_3h	pos 896.32	LOG_Intensity_Outexcl	Normality	Kolmogorov-Smirnov	0.744583	1
PESI	gro_gen_del	hom_male_3h	pos 897.15	LOG_Intensity_Outexcl	Normality	Kolmogorov-Smirnov	0.461696	1
PESI	gro_gen_del	hom_male_3h	pos 898.76	LOG_Intensity_Outexcl	Normality	Kolmogorov-Smirnov	0.924895	1
PESI	gro_gen_del	hom_male_3h	pos NA	LOG_Intensity_Outexcl	Normality	Kolmogorov-Smirnov	0.994145	1
PESI	gro_gen_del	hom_male_3h	pos 899.56	LOG_Intensity_Outexcl	Normality	Kolmogorov-Smirnov	0.988105	1
PESI	gro_gen_del	hom_male_3h	pos 900.37	LOG_Intensity_Outexcl	Normality	Kolmogorov-Smirnov	0.89104	1
PESI	gro_gen_del	hom_male_3h	pos 901.14	LOG_Intensity_Outexcl	Normality	Kolmogorov-Smirnov	0.668279	1
PESI	gro_gen_del	hom_male_3h	pos 902.82	LOG_Intensity_Outexcl	Normality	Kolmogorov-Smirnov	0.983566	1
PESI	gro_gen_del	hom_male_3h	pos NA	LOG_Intensity_Outexcl	Normality	Kolmogorov-Smirnov	0.865171	1
PESI	gro_gen_del	hom_male_3h	pos 903.67	LOG_Intensity_Outexcl	Normality	Kolmogorov-Smirnov	0.550974	1
PESI	gro_gen_del	hom_male_3h	pos 904.57	LOG_Intensity_Outexcl	Normality	Kolmogorov-Smirnov	0.612249	1
PESI	gro_gen_del	hom_male_3h	pos 905.4	LOG_Intensity_Outexcl	Normality	Kolmogorov-Smirnov	0.160172	1
PESI	gro_gen_del	hom_male_3h	pos 906.17	LOG_Intensity_Outexcl	Normality	Kolmogorov-Smirnov	0.877968	1
PESI	gro_gen_del	hom_male_3h	pos 907.76	LOG_Intensity_Outexcl	Normality	Kolmogorov-Smirnov	0.770405	1
PESI	gro_gen_del	hom_male_3h	pos 909.43	LOG_Intensity_Outexcl	Normality	Kolmogorov-Smirnov	0.487172	1
PESI	gro_gen_del	hom_male_3h	pos 910.22	LOG_Intensity_Outexcl	Normality	Kolmogorov-Smirnov	0.818818	1
PESI	gro_gen_del	hom_male_3h	pos 910.98	LOG_Intensity_Outexcl	Normality	Kolmogorov-Smirnov	0.946226	1
PESI	gro_gen_del	hom_male_3h	pos 911.77	LOG_Intensity_Outexcl	Normality	Kolmogorov-Smirnov	0.987712	1
PESI	gro_gen_del	hom_male_3h	pos 912.78	LOG_Intensity_Outexcl	Normality	Kolmogorov-Smirnov	0.668036	1
PESI	gro_gen_del	hom_male_3h	pos 913.54	LOG_Intensity_Outexcl	Normality	Kolmogorov-Smirnov	0.552729	1
PESI	gro_gen_del	hom_male_3h	pos 914.33	LOG_Intensity_Outexcl	Normality	Kolmogorov-Smirnov	0.980034	1
PESI	gro_gen_del	hom_male_3h	pos 915.17	LOG_Intensity_Outexcl	Normality	Kolmogorov-Smirnov	0.78574	1
PESI	gro_gen_del	hom_male_3h	pos 915.93	LOG_Intensity_Outexcl	Normality	Kolmogorov-Smirnov	0.963853	1
PESI	gro_gen_del	hom_male_3h	pos 916.69	LOG_Intensity_Outexcl	Normality	Kolmogorov-Smirnov	0.798589	1
PESI	gro_gen_del	hom_male_3h	pos 917.54	LOG_Intensity_Outexcl	Normality	Kolmogorov-Smirnov	0.769088	1
PESI	gro_gen_del	hom_male_3h	pos 918.3	LOG_Intensity_Outexcl	Normality	Kolmogorov-Smirnov	0.736503	1
PESI	gro_gen_del	hom_male_3h	pos 919.29	LOG_Intensity_Outexcl	Normality	Kolmogorov-Smirnov	0.717693	1
PESI	gro_gen_del	hom_male_3h	pos 920.31	LOG_Intensity_Outexcl	Normality	Kolmogorov-Smirnov	0.519646	1
PESI	gro_gen_del	hom_male_3h	pos 921.37	LOG_Intensity_Outexcl	Normality	Kolmogorov-Smirnov	0.954861	1
PESI	gro_gen_del	hom_male_3h	pos 922.14	LOG_Intensity_Outexcl	Normality	Kolmogorov-Smirnov	0.911913	1
PESI	gro_gen_del	hom_male_3h	pos 922.92	LOG_Intensity_Outexcl	Normality	Kolmogorov-Smirnov	0.996255	1
PESI	gro_gen_del	hom_male_3h	pos 923.68	LOG_Intensity_Outexcl	Normality	Kolmogorov-Smirnov	0.984483	1
PESI	gro_gen_del	hom_male_3h	pos 924.69	LOG_Intensity_Outexcl	Normality	Kolmogorov-Smirnov	0.988862	1
PESI	gro_gen_del	hom_male_3h	pos 925.88	LOG_Intensity_Outexcl	Normality	Kolmogorov-Smirnov	0.989844	1
PESI	gro_gen_del	hom_male_3h	pos 926.74	LOG_Intensity_Outexcl	Normality	Kolmogorov-Smirnov	0.74542	1
PESI	gro_gen_del	hom_male_3h	pos 927.55	LOG_Intensity_Outexcl	Normality	Kolmogorov-Smirnov	0.980422	1
PESI	gro_gen_del	hom_male_3h	pos 928.33	LOG_Intensity_Outexcl	Normality	Kolmogorov-Smirnov	0.843768	1
PESI	gro_gen_del	hom_male_3h	pos 929.15	LOG_Intensity_Outexcl	Normality	Kolmogorov-Smirnov	0.758174	1
PESI	gro_gen_del	hom_male_3h	pos 929.93	LOG_Intensity_Outexcl	Normality	Kolmogorov-Smirnov	0.725844	1
PESI	gro_gen_del	hom_male_3h	pos 930.73	LOG_Intensity_Outexcl	Normality	Kolmogorov-Smirnov	0.983331	1
PESI	gro_gen_del	hom_male_3h	pos 931.51	LOG_Intensity_Outexcl	Normality	Kolmogorov-Smirnov	0.70585	1
PESI	gro_gen_del	hom_male_3h	pos 932.37	LOG_Intensity_Outexcl	Normality	Kolmogorov-Smirnov	0.700534	1
PESI	gro_gen_del	hom_male_3h	pos 933.14	LOG_Intensity_Outexcl	Normality	Kolmogorov-Smirnov	0.897219	1
PESI	gro_gen_del	hom_male_3h	pos 933.9	LOG_Intensity_Outexcl	Normality	Kolmogorov-Smirnov	0.946008	1
PESI	gro_gen_del	hom_male_3h	pos 934.69	LOG_Intensity_Outexcl	Normality	Kolmogorov-Smirnov	0.75687	1
PESI	gro_gen_del	hom_male_3h	pos 935.5	LOG_Intensity_Outexcl	Normality	Kolmogorov-Smirnov	0.723438	1
PESI	gro_gen_del	hom_male_3h	pos 936.4	LOG_Intensity_Outexcl	Normality	Kolmogorov-Smirnov	0.665294	1
PESI	gro_gen_del	hom_male_3h	pos 937.32	LOG_Intensity_Outexcl	Normality	Kolmogorov-Smirnov	0.814873	1
PESI	gro_gen_del	hom_male_3h	pos 938.1	LOG_Intensity_Outexcl	Normality	Kolmogorov-Smirnov	0.857496	1
PESI	gro_gen_del	hom_male_3h	pos 938.91	LOG_Intensity_Outexcl	Normality	Kolmogorov-Smirnov	0.824001	1
PESI	gro_gen_del	hom_male_3h	pos 939.84	LOG_Intensity_Outexcl	Normality	Kolmogorov-Smirnov	0.913665	1
PESI	gro_gen_del	hom_male_3h	pos 940.71	LOG_Intensity_Outexcl	Normality	Kolmogorov-Smirnov	0.72805	1
PESI	gro_gen_del	hom_male_3h	pos 941.57	LOG_Intensity_Outexcl	Normality	Kolmogorov-Smirnov	0.736202	1
PESI	gro_gen_del	hom_male_3h	pos 942.34	LOG_Intensity_Outexcl	Normality	Kolmogorov-Smirnov	0.96717	1
PESI	gro_gen_del	hom_male_3h	pos 943.17	LOG_Intensity_Outexcl	Normality	Kolmogorov-Smirnov	0.513752	1
PESI	gro_gen_del	hom_male_3h	pos 944.09	LOG_Intensity_Outexcl	Normality	Kolmogorov-Smirnov	0.912466	1
PESI	gro_gen_del	hom_male_3h	pos 944.92	LOG_Intensity_Outexcl	Normality	Kolmogorov-Smirnov	0.421504	1
PESI	gro_gen_del	hom_male_3h	pos 945.8	LOG_Intensity_Outexcl	Normality	Kolmogorov-Smirnov	0.719775	1
PESI	gro_gen_del	hom_male_3h	pos 946.65	LOG_Intensity_Outexcl	Normality	Kolmogorov-Smirnov	0.955482	1
PESI	gro_gen_del	hom_male_3h	pos 947.97	LOG_Intensity_Outexcl	Normality	Kolmogorov-Smirnov	0.867321	1
PESI	gro_gen_del	hom_male_3h	pos 948.74	LOG_Intensity_Outexcl	Normality	Kolmogorov-Smirnov	0.71783	1
PESI	gro_gen_del	hom_male_3h	pos 949.64	LOG_Intensity_Outexcl	Normality	Kolmogorov-Smirnov	0.321255	1
PESI	gro_gen_del	hom_male_3h	pos 950.43	LOG_Intensity_Outexcl	Normality	Kolmogorov-Smirnov	0.968009	1
PESI	gro_gen_del	hom_male_3h	pos 951.48	LOG_Intensity_Outexcl	Normality	Kolmogorov-Smirnov	0.77272	1
PESI	gro_gen_del	hom_male_3h	pos 952.46	LOG_Intensity_Outexcl	Normality	Kolmogorov-Smirnov	0.283777	1
PESI	gro_gen_del	hom_male_3h	pos 954.11	LOG_Intensity_Outexcl	Normality	Kolmogorov-Smirnov	0.996698	1
PESI	gro_gen_del	hom_male_3h	pos 955.19	LOG_Intensity_Outexcl	Normality	Kolmogorov-Smirnov	0.82151	1
PESI	gro_gen_del	hom_male_3h	pos 956.01	LOG_Intensity_Outexcl	Normality	Kolmogorov-Smirnov	0.56738	1
PESI	gro_gen_del	hom_male_3h	pos 956.83	LOG_Intensity_Outexcl	Normality	Kolmogorov-Smirnov	0.983904	1
PESI	gro_gen_del	hom_male_3h	pos 957.63	LOG_Intensity_Outexcl	Normality	Kolmogorov-Smirnov	0.857221	1
PESI	gro_gen_del	hom_male_3h	pos 958.4	LOG_Intensity_Outexcl	Normality	Kolmogorov-Smirnov	0.83944	1
PESI	gro_gen_del	hom_male_3h	pos 960.24	LOG_Intensity_Outexcl	Normality	Kolmogorov-Smirnov	0.989768	1
PESI	gro_gen_del	hom_male_3h	pos 961.23	LOG_Intensity_Outexcl	Normality	Kolmogorov-Smirnov	0.968915	1
PESI	gro_gen_del	hom_male_3h	pos 962.15	LOG_Intensity_Outexcl	Normality	Kolmogorov-Smirnov	0.817541	1
PESI	gro_gen_del	hom_male_3h	pos 963.11	LOG_Intensity_Outexcl	Normality	Kolmogorov-Smirnov	0.959583	1
PESI	gro_gen_del	hom_male_3h	pos 964.01	LOG_Intensity_Outexcl	Normality	Kolmogorov-Smirnov	0.99504	1
PESI	gro_gen_del	hom_male_3h	pos 964.9	LOG_Intensity_Outexcl	Normality	Kolmogorov-Smirnov	0.750656	1
PESI	gro_gen_del	hom_male_3h	pos 965.77	LOG_Intensity_Outexcl	Normality	Kolmogorov-Smirnov	0.842731	1
PESI	gro_gen_del	hom_male_3h	pos 966.56	LOG_Intensity_Outexcl	Normality	Kolmogorov-Smirnov	0.701748	1
PESI	gro_gen_del	hom_male_3h	pos 968.17	LOG_Intensity_Outexcl	Normality	Kolmogorov-Smirnov	0.627983	1
PESI	gro_gen_del	hom_male_3h	pos 968.96	LOG_Intensity_Outexcl	Normality	Kolmogorov-Smirnov	0.92374	1
PESI	gro_gen_del	hom_male_3h	pos 969.77	LOG_Intensity_Outexcl	Normality	Kolmogorov-Smirnov	0.931027	1
PESI	gro_gen_del	hom_male_3h	pos 970.55	LOG_Intensity_Outexcl	Normality	Kolmogorov-Smirnov	0.725347	1
PESI	gro_gen_del	hom_male_3h	pos 971.82	LOG_Intensity_Outexcl	Normality	Kolmogorov-Smirnov	0.89004	1
PESI	gro_gen_del	hom_male_3h	pos 972.79	LOG_Intensity_Outexcl	Normality	Kolmogorov-Smirnov	0.962081	1
PESI	gro_gen_del	hom_male_3h	pos 973.61	LOG_Intensity_Outexcl	Normality	Kolmogorov-Smirnov	0.967224	1
PESI	gro_gen_del	hom_male_3h	pos 974.8	LOG_Intensity_Outexcl	Normality	Kolmogorov-Smirnov	0.652003	1
PESI	gro_gen_del	hom_male_3h	pos 975.62	LOG_Intensity_Outexcl	Normality	Kolmogorov-Smirnov	0.999707	1
PESI	gro_gen_del	hom_male_3h	pos 976.45	LOG_Intensity_Outexcl	Normality	Kolmogorov-Smirnov	0.843493	1
PESI	gro_gen_del	hom_male_3h	pos 978.14	LOG_Intensity_Outexcl	Normality	Kolmogorov-Smirnov	0.99499	1
PESI	gro_gen_del	hom_male_3h	pos 979.32	LOG_Intensity_Outexcl	Normality	Kolmogorov-Smirnov	0.421955	1
PESI	gro_gen_del	hom_male_3h	pos 980.25	LOG_Intensity_Outexcl	Normality	Kolmogorov-Smirnov	0.645713	1
PESI	gro_gen_del	hom_male_3h	pos 981.88	LOG_Intensity_Outexcl	Normality	Kolmogorov-Smirnov	0.883287	1
PESI	gro_gen_del	hom_male_3h	pos 983.67	LOG_Intensity_Outexcl	Normality	Kolmogorov-Smirnov	0.955719	1
PESI	gro_gen_del	hom_male_3h	pos 984.66	LOG_Intensity_Outexcl	Normality	Kolmogorov-Smirnov	0.639096	1
PESI	gro_gen_del	hom_male_3h	pos 986.33	LOG_Intensity_Outexcl	Normality	Kolmogorov-Smirnov	0.998414	1
PESI	gro_gen_del	hom_male_3h	pos 987.89	LOG_Intensity_Outexcl	Normality	Kolmogorov-Smirnov	0.928404	1
PESI	gro_gen_del	hom_male_3h	pos 988.71	LOG_Intensity_Outexcl	Normality	Kolmogorov-Smirnov	0.541552	1
PESI	gro_gen_del	hom_male_3h	pos 990.3	LOG_Intensity_Outexcl	Normality	Kolmogorov-Smirnov	0.578584	1
PESI	gro_gen_del	hom_male_3h	pos 991.99	LOG_Intensity_Outexcl	Normality	Kolmogorov-Smirnov	0.997837	1
PESI	gro_gen_del	hom_male_3h	pos 994.39	LOG_Intensity_Outexcl	Normality	Kolmogorov-Smirnov	0.345705	1
PESI	gro_gen_del	hom_male_3h	pos 996.14	LOG_Intensity_Outexcl	Normality	Kolmogorov-Smirnov	0.87902	1
PESI	gro_gen_del	hom_male_3h	pos 997.68	LOG_Intensity_Outexcl	Normality	Kolmogorov-Smirnov	0.638037	1
PESI	gro_gen_del	hom_male_3h	pos 998.54	LOG_Intensity_Outexcl	Normality	Kolmogorov-Smirnov	0.907925	1
PESI	gro_gen_del	hom_male_3h	neg 1012.52	Intensity_Outexcl	Normality	Kolmogorov-Smirnov	0.678781	1
PESI	gro_gen_del	hom_male_3h	neg 1014.1	Intensity_Outexcl	Normality	Kolmogorov-Smirnov	0.64293	1
PESI	gro_gen_del	hom_male_3h	neg 1014.86	Intensity_Outexcl	Normality	Kolmogorov-Smirnov	0.842244	1
PESI	gro_gen_del	hom_male_3h	neg 1038.03	Intensity_Outexcl	Normality	Kolmogorov-Smirnov	0.890311	1
PESI	gro_gen_del	hom_male_3h	neg 1038.8	Intensity_Outexcl	Normality	Kolmogorov-Smirnov	0.713783	1
PESI	gro_gen_del	hom_male_3h	neg 1040.32	Intensity_Outexcl	Normality	Kolmogorov-Smirnov	0.968982	1
PESI	gro_gen_del	hom_male_3h	neg 144.68	Intensity_Outexcl	Normality	Kolmogorov-Smirnov	0.975375	1
PESI	gro_gen_del	hom_male_3h	neg 191.06	Intensity_Outexcl	Normality	Kolmogorov-Smirnov	0.564526	1
PESI	gro_gen_del	hom_male_3h	neg 215.77	Intensity_Outexcl	Normality	Kolmogorov-Smirnov	0.695655	1
PESI	gro_gen_del	hom_male_3h	neg 226.76	Intensity_Outexcl	Normality	Kolmogorov-Smirnov	0.439279	1
PESI	gro_gen_del	hom_male_3h	neg 252.49	Intensity_Outexcl	Normality	Kolmogorov-Smirnov	0.657947	1
PESI	gro_gen_del	hom_male_3h	neg 253.26	Intensity_Outexcl	Normality	Kolmogorov-Smirnov	0.684755	1
PESI	gro_gen_del	hom_male_3h	neg 254.89	Intensity_Outexcl	Normality	Kolmogorov-Smirnov	0.327698	1
PESI	gro_gen_del	hom_male_3h	neg 255.65	Intensity_Outexcl	Normality	Kolmogorov-Smirnov	0.494086	1
PESI	gro_gen_del	hom_male_3h	neg 257.19	Intensity_Outexcl	Normality	Kolmogorov-Smirnov	0.974899	1
PESI	gro_gen_del	hom_male_3h	neg 279.06	Intensity_Outexcl	Normality	Kolmogorov-Smirnov	0.768883	1
PESI	gro_gen_del	hom_male_3h	neg 279.83	Intensity_Outexcl	Normality	Kolmogorov-Smirnov	0.751239	1
PESI	gro_gen_del	hom_male_3h	neg 280.6	Intensity_Outexcl	Normality	Kolmogorov-Smirnov	0.939265	1
PESI	gro_gen_del	hom_male_3h	neg 282.19	Intensity_Outexcl	Normality	Kolmogorov-Smirnov	0.801848	1
PESI	gro_gen_del	hom_male_3h	neg 283.01	Intensity_Outexcl	Normality	Kolmogorov-Smirnov	0.705776	1
PESI	gro_gen_del	hom_male_3h	neg 283.79	Intensity_Outexcl	Normality	Kolmogorov-Smirnov	0.847055	1
PESI	gro_gen_del	hom_male_3h	neg 284.6	Intensity_Outexcl	Normality	Kolmogorov-Smirnov	0.852293	1
PESI	gro_gen_del	hom_male_3h	neg 285.36	Intensity_Outexcl	Normality	Kolmogorov-Smirnov	0.995662	1
PESI	gro_gen_del	hom_male_3h	neg 290.87	Intensity_Outexcl	Normality	Kolmogorov-Smirnov	0.986206	1
PESI	gro_gen_del	hom_male_3h	neg 291.65	Intensity_Outexcl	Normality	Kolmogorov-Smirnov	0.754171	1
PESI	gro_gen_del	hom_male_3h	neg 294.79	Intensity_Outexcl	Normality	Kolmogorov-Smirnov	0.962984	1
PESI	gro_gen_del	hom_male_3h	neg 302.74	Intensity_Outexcl	Normality	Kolmogorov-Smirnov	0.322014	1
PESI	gro_gen_del	hom_male_3h	neg 305.05	Intensity_Outexcl	Normality	Kolmogorov-Smirnov	0.699215	1
PESI	gro_gen_del	hom_male_3h	neg 306.7	Intensity_Outexcl	Normality	Kolmogorov-Smirnov	0.387244	1
PESI	gro_gen_del	hom_male_3h	neg 309.04	Intensity_Outexcl	Normality	Kolmogorov-Smirnov	0.990041	1
PESI	gro_gen_del	hom_male_3h	neg 312.96	Intensity_Outexcl	Normality	Kolmogorov-Smirnov	0.888263	1
PESI	gro_gen_del	hom_male_3h	neg 314.5	Intensity_Outexcl	Normality	Kolmogorov-Smirnov	0.803813	1
PESI	gro_gen_del	hom_male_3h	neg 316.8	Intensity_Outexcl	Normality	Kolmogorov-Smirnov	0.952473	1
PESI	gro_gen_del	hom_male_3h	neg 319.12	Intensity_Outexcl	Normality	Kolmogorov-Smirnov	0.60562	1
PESI	gro_gen_del	hom_male_3h	neg 319.97	Intensity_Outexcl	Normality	Kolmogorov-Smirnov	0.898755	1
PESI	gro_gen_del	hom_male_3h	neg 322.53	Intensity_Outexcl	Normality	Kolmogorov-Smirnov	0.640234	1
PESI	gro_gen_del	hom_male_3h	neg 328.67	Intensity_Outexcl	Normality	Kolmogorov-Smirnov	0.751439	1
PESI	gro_gen_del	hom_male_3h	neg 337.18	Intensity_Outexcl	Normality	Kolmogorov-Smirnov	0.790012	1
PESI	gro_gen_del	hom_male_3h	neg 341.06	Intensity_Outexcl	Normality	Kolmogorov-Smirnov	0.473188	1
PESI	gro_gen_del	hom_male_3h	neg 344.14	Intensity_Outexcl	Normality	Kolmogorov-Smirnov	0.962337	1
PESI	gro_gen_del	hom_male_3h	neg 348.78	Intensity_Outexcl	Normality	Kolmogorov-Smirnov	0.405355	1
PESI	gro_gen_del	hom_male_3h	neg 351.09	Intensity_Outexcl	Normality	Kolmogorov-Smirnov	0.385833	1
PESI	gro_gen_del	hom_male_3h	neg 356.67	Intensity_Outexcl	Normality	Kolmogorov-Smirnov	0.986358	1
PESI	gro_gen_del	hom_male_3h	neg 362.86	Intensity_Outexcl	Normality	Kolmogorov-Smirnov	0.967905	1
PESI	gro_gen_del	hom_male_3h	neg 365.15	Intensity_Outexcl	Normality	Kolmogorov-Smirnov	0.961168	1
PESI	gro_gen_del	hom_male_3h	neg 365.91	Intensity_Outexcl	Normality	Kolmogorov-Smirnov	0.939845	1
PESI	gro_gen_del	hom_male_3h	neg 366.67	Intensity_Outexcl	Normality	Kolmogorov-Smirnov	0.968111	1
PESI	gro_gen_del	hom_male_3h	neg 368.25	Intensity_Outexcl	Normality	Kolmogorov-Smirnov	0.997565	1
PESI	gro_gen_del	hom_male_3h	neg 372.13	Intensity_Outexcl	Normality	Kolmogorov-Smirnov	0.700041	1
PESI	gro_gen_del	hom_male_3h	neg 379.06	Intensity_Outexcl	Normality	Kolmogorov-Smirnov	0.713848	1
PESI	gro_gen_del	hom_male_3h	neg 381.38	Intensity_Outexcl	Normality	Kolmogorov-Smirnov	0.702733	1
PESI	gro_gen_del	hom_male_3h	neg 392.32	Intensity_Outexcl	Normality	Kolmogorov-Smirnov	0.982173	1
PESI	gro_gen_del	hom_male_3h	neg 393.09	Intensity_Outexcl	Normality	Kolmogorov-Smirnov	0.96766	1
PESI	gro_gen_del	hom_male_3h	neg 393.85	Intensity_Outexcl	Normality	Kolmogorov-Smirnov	0.940979	1
PESI	gro_gen_del	hom_male_3h	neg 394.63	Intensity_Outexcl	Normality	Kolmogorov-Smirnov	0.644363	1
PESI	gro_gen_del	hom_male_3h	neg 396.16	Intensity_Outexcl	Normality	Kolmogorov-Smirnov	0.987921	1
PESI	gro_gen_del	hom_male_3h	neg 396.93	Intensity_Outexcl	Normality	Kolmogorov-Smirnov	0.96858	1
PESI	gro_gen_del	hom_male_3h	neg 407.11	Intensity_Outexcl	Normality	Kolmogorov-Smirnov	0.957017	1
PESI	gro_gen_del	hom_male_3h	neg NA	Intensity_Outexcl	Normality	Kolmogorov-Smirnov	0.150989	1
PESI	gro_gen_del	hom_male_3h	neg 417.97	Intensity_Outexcl	Normality	Kolmogorov-Smirnov	0.228567	1
PESI	gro_gen_del	hom_male_3h	neg 418.82	Intensity_Outexcl	Normality	Kolmogorov-Smirnov	0.505665	1
PESI	gro_gen_del	hom_male_3h	neg 419.6	Intensity_Outexcl	Normality	Kolmogorov-Smirnov	0.356613	1
PESI	gro_gen_del	hom_male_3h	neg 420.37	Intensity_Outexcl	Normality	Kolmogorov-Smirnov	0.823874	1
PESI	gro_gen_del	hom_male_3h	neg 421.14	Intensity_Outexcl	Normality	Kolmogorov-Smirnov	0.377675	1
PESI	gro_gen_del	hom_male_3h	neg NA	Intensity_Outexcl	Normality	Kolmogorov-Smirnov	0.805104	1
PESI	gro_gen_del	hom_male_3h	neg 435.18	Intensity_Outexcl	Normality	Kolmogorov-Smirnov	0.939401	1
PESI	gro_gen_del	hom_male_3h	neg 435.96	Intensity_Outexcl	Normality	Kolmogorov-Smirnov	0.217687	1
PESI	gro_gen_del	hom_male_3h	neg 436.72	Intensity_Outexcl	Normality	Kolmogorov-Smirnov	0.838019	1
PESI	gro_gen_del	hom_male_3h	neg 445.21	Intensity_Outexcl	Normality	Kolmogorov-Smirnov	0.62749	1
PESI	gro_gen_del	hom_male_3h	neg 445.97	Intensity_Outexcl	Normality	Kolmogorov-Smirnov	0.981327	1
PESI	gro_gen_del	hom_male_3h	neg 446.75	Intensity_Outexcl	Normality	Kolmogorov-Smirnov	0.832813	1
PESI	gro_gen_del	hom_male_3h	neg 448.3	Intensity_Outexcl	Normality	Kolmogorov-Smirnov	0.708253	1
PESI	gro_gen_del	hom_male_3h	neg 449.08	Intensity_Outexcl	Normality	Kolmogorov-Smirnov	0.814998	1
PESI	gro_gen_del	hom_male_3h	neg 451.39	Intensity_Outexcl	Normality	Kolmogorov-Smirnov	0.973323	1
PESI	gro_gen_del	hom_male_3h	neg 452.15	Intensity_Outexcl	Normality	Kolmogorov-Smirnov	0.905544	1
PESI	gro_gen_del	hom_male_3h	neg 452.93	Intensity_Outexcl	Normality	Kolmogorov-Smirnov	0.88559	1
PESI	gro_gen_del	hom_male_3h	neg 460.67	Intensity_Outexcl	Normality	Kolmogorov-Smirnov	0.762416	1
PESI	gro_gen_del	hom_male_3h	neg 461.43	Intensity_Outexcl	Normality	Kolmogorov-Smirnov	0.601239	1
PESI	gro_gen_del	hom_male_3h	neg 462.19	Intensity_Outexcl	Normality	Kolmogorov-Smirnov	0.82166	1
PESI	gro_gen_del	hom_male_3h	neg 462.96	Intensity_Outexcl	Normality	Kolmogorov-Smirnov	0.73624	1
PESI	gro_gen_del	hom_male_3h	neg 463.72	Intensity_Outexcl	Normality	Kolmogorov-Smirnov	0.212769	1
PESI	gro_gen_del	hom_male_3h	neg 464.48	Intensity_Outexcl	Normality	Kolmogorov-Smirnov	0.796482	1
PESI	gro_gen_del	hom_male_3h	neg 465.24	Intensity_Outexcl	Normality	Kolmogorov-Smirnov	0.92422	1
PESI	gro_gen_del	hom_male_3h	neg 466.77	Intensity_Outexcl	Normality	Kolmogorov-Smirnov	0.777956	1
PESI	gro_gen_del	hom_male_3h	neg NA	Intensity_Outexcl	Normality	Kolmogorov-Smirnov	0.555183	1
PESI	gro_gen_del	hom_male_3h	neg 473.78	Intensity_Outexcl	Normality	Kolmogorov-Smirnov	0.323935	1
PESI	gro_gen_del	hom_male_3h	neg 474.59	Intensity_Outexcl	Normality	Kolmogorov-Smirnov	0.951029	1
PESI	gro_gen_del	hom_male_3h	neg 475.36	Intensity_Outexcl	Normality	Kolmogorov-Smirnov	0.930993	1
PESI	gro_gen_del	hom_male_3h	neg 476.15	Intensity_Outexcl	Normality	Kolmogorov-Smirnov	0.969647	1
PESI	gro_gen_del	hom_male_3h	neg 476.91	Intensity_Outexcl	Normality	Kolmogorov-Smirnov	0.658865	1
PESI	gro_gen_del	hom_male_3h	neg 477.7	Intensity_Outexcl	Normality	Kolmogorov-Smirnov	0.961174	1
PESI	gro_gen_del	hom_male_3h	neg 478.47	Intensity_Outexcl	Normality	Kolmogorov-Smirnov	0.990532	1
PESI	gro_gen_del	hom_male_3h	neg 479.26	Intensity_Outexcl	Normality	Kolmogorov-Smirnov	0.485391	1
PESI	gro_gen_del	hom_male_3h	neg 480.07	Intensity_Outexcl	Normality	Kolmogorov-Smirnov	0.90043	1
PESI	gro_gen_del	hom_male_3h	neg 480.83	Intensity_Outexcl	Normality	Kolmogorov-Smirnov	0.688892	1
PESI	gro_gen_del	hom_male_3h	neg 483.15	Intensity_Outexcl	Normality	Kolmogorov-Smirnov	0.919106	1
PESI	gro_gen_del	hom_male_3h	neg NA	Intensity_Outexcl	Normality	Kolmogorov-Smirnov	0.982876	1
PESI	gro_gen_del	hom_male_3h	neg 490.89	Intensity_Outexcl	Normality	Kolmogorov-Smirnov	0.727594	1
PESI	gro_gen_del	hom_male_3h	neg 492.47	Intensity_Outexcl	Normality	Kolmogorov-Smirnov	0.711294	1
PESI	gro_gen_del	hom_male_3h	neg 493.25	Intensity_Outexcl	Normality	Kolmogorov-Smirnov	0.953514	1
PESI	gro_gen_del	hom_male_3h	neg 494.07	Intensity_Outexcl	Normality	Kolmogorov-Smirnov	0.55927	1
PESI	gro_gen_del	hom_male_3h	neg 494.83	Intensity_Outexcl	Normality	Kolmogorov-Smirnov	0.963941	1
PESI	gro_gen_del	hom_male_3h	neg 495.6	Intensity_Outexcl	Normality	Kolmogorov-Smirnov	0.890926	1
PESI	gro_gen_del	hom_male_3h	neg 499.46	Intensity_Outexcl	Normality	Kolmogorov-Smirnov	0.97953	1
PESI	gro_gen_del	hom_male_3h	neg 500.25	Intensity_Outexcl	Normality	Kolmogorov-Smirnov	0.643886	1
PESI	gro_gen_del	hom_male_3h	neg 501.09	Intensity_Outexcl	Normality	Kolmogorov-Smirnov	0.969333	1
PESI	gro_gen_del	hom_male_3h	neg 503.37	Intensity_Outexcl	Normality	Kolmogorov-Smirnov	0.474075	1
PESI	gro_gen_del	hom_male_3h	neg 504.13	Intensity_Outexcl	Normality	Kolmogorov-Smirnov	0.693326	1
PESI	gro_gen_del	hom_male_3h	neg 504.9	Intensity_Outexcl	Normality	Kolmogorov-Smirnov	0.730566	1
PESI	gro_gen_del	hom_male_3h	neg 505.69	Intensity_Outexcl	Normality	Kolmogorov-Smirnov	0.227054	1
PESI	gro_gen_del	hom_male_3h	neg 506.45	Intensity_Outexcl	Normality	Kolmogorov-Smirnov	0.6667	1
PESI	gro_gen_del	hom_male_3h	neg 507.21	Intensity_Outexcl	Normality	Kolmogorov-Smirnov	0.5815	1
PESI	gro_gen_del	hom_male_3h	neg 507.98	Intensity_Outexcl	Normality	Kolmogorov-Smirnov	0.611238	1
PESI	gro_gen_del	hom_male_3h	neg 508.74	Intensity_Outexcl	Normality	Kolmogorov-Smirnov	0.694838	1
PESI	gro_gen_del	hom_male_3h	neg 511.02	Intensity_Outexcl	Normality	Kolmogorov-Smirnov	0.349516	1
PESI	gro_gen_del	hom_male_3h	neg 511.8	Intensity_Outexcl	Normality	Kolmogorov-Smirnov	0.936775	1
PESI	gro_gen_del	hom_male_3h	neg 512.58	Intensity_Outexcl	Normality	Kolmogorov-Smirnov	0.70122	1
PESI	gro_gen_del	hom_male_3h	neg 514.86	Intensity_Outexcl	Normality	Kolmogorov-Smirnov	0.778428	1
PESI	gro_gen_del	hom_male_3h	neg 517.17	Intensity_Outexcl	Normality	Kolmogorov-Smirnov	0.41146	1
PESI	gro_gen_del	hom_male_3h	neg 520.37	Intensity_Outexcl	Normality	Kolmogorov-Smirnov	0.959502	1
PESI	gro_gen_del	hom_male_3h	neg 521.15	Intensity_Outexcl	Normality	Kolmogorov-Smirnov	0.328523	1
PESI	gro_gen_del	hom_male_3h	neg 523.46	Intensity_Outexcl	Normality	Kolmogorov-Smirnov	0.999746	1
PESI	gro_gen_del	hom_male_3h	neg 524.22	Intensity_Outexcl	Normality	Kolmogorov-Smirnov	0.726747	1
PESI	gro_gen_del	hom_male_3h	neg 524.99	Intensity_Outexcl	Normality	Kolmogorov-Smirnov	0.744895	1
PESI	gro_gen_del	hom_male_3h	neg 525.77	Intensity_Outexcl	Normality	Kolmogorov-Smirnov	0.820971	1
PESI	gro_gen_del	hom_male_3h	neg 528.9	Intensity_Outexcl	Normality	Kolmogorov-Smirnov	0.427604	1
PESI	gro_gen_del	hom_male_3h	neg 529.67	Intensity_Outexcl	Normality	Kolmogorov-Smirnov	0.188931	1
PESI	gro_gen_del	hom_male_3h	neg 530.43	Intensity_Outexcl	Normality	Kolmogorov-Smirnov	0.902465	1
PESI	gro_gen_del	hom_male_3h	neg 531.19	Intensity_Outexcl	Normality	Kolmogorov-Smirnov	0.631413	1
PESI	gro_gen_del	hom_male_3h	neg 532.73	Intensity_Outexcl	Normality	Kolmogorov-Smirnov	0.995258	1
PESI	gro_gen_del	hom_male_3h	neg 533.55	Intensity_Outexcl	Normality	Kolmogorov-Smirnov	0.97423	1
PESI	gro_gen_del	hom_male_3h	neg 534.31	Intensity_Outexcl	Normality	Kolmogorov-Smirnov	0.646625	1
PESI	gro_gen_del	hom_male_3h	neg 535.07	Intensity_Outexcl	Normality	Kolmogorov-Smirnov	0.68676	1
PESI	gro_gen_del	hom_male_3h	neg 535.84	Intensity_Outexcl	Normality	Kolmogorov-Smirnov	0.992856	1
PESI	gro_gen_del	hom_male_3h	neg 536.6	Intensity_Outexcl	Normality	Kolmogorov-Smirnov	0.980415	1
PESI	gro_gen_del	hom_male_3h	neg 537.36	Intensity_Outexcl	Normality	Kolmogorov-Smirnov	0.725559	1
PESI	gro_gen_del	hom_male_3h	neg 538.16	Intensity_Outexcl	Normality	Kolmogorov-Smirnov	0.67374	1
PESI	gro_gen_del	hom_male_3h	neg 538.97	Intensity_Outexcl	Normality	Kolmogorov-Smirnov	0.903286	1
PESI	gro_gen_del	hom_male_3h	neg 539.76	Intensity_Outexcl	Normality	Kolmogorov-Smirnov	0.94806	1
PESI	gro_gen_del	hom_male_3h	neg 540.52	Intensity_Outexcl	Normality	Kolmogorov-Smirnov	0.153697	1
PESI	gro_gen_del	hom_male_3h	neg 543.72	Intensity_Outexcl	Normality	Kolmogorov-Smirnov	0.609163	1
PESI	gro_gen_del	hom_male_3h	neg 544.5	Intensity_Outexcl	Normality	Kolmogorov-Smirnov	0.896983	1
PESI	gro_gen_del	hom_male_3h	neg 545.28	Intensity_Outexcl	Normality	Kolmogorov-Smirnov	0.941887	1
PESI	gro_gen_del	hom_male_3h	neg 546.05	Intensity_Outexcl	Normality	Kolmogorov-Smirnov	0.972323	1
PESI	gro_gen_del	hom_male_3h	neg 546.86	Intensity_Outexcl	Normality	Kolmogorov-Smirnov	0.937286	1
PESI	gro_gen_del	hom_male_3h	neg 547.63	Intensity_Outexcl	Normality	Kolmogorov-Smirnov	0.690948	1
PESI	gro_gen_del	hom_male_3h	neg 548.39	Intensity_Outexcl	Normality	Kolmogorov-Smirnov	0.744082	1
PESI	gro_gen_del	hom_male_3h	neg 549.19	Intensity_Outexcl	Normality	Kolmogorov-Smirnov	0.520774	1
PESI	gro_gen_del	hom_male_3h	neg 550.71	Intensity_Outexcl	Normality	Kolmogorov-Smirnov	0.843178	1
PESI	gro_gen_del	hom_male_3h	neg 551.48	Intensity_Outexcl	Normality	Kolmogorov-Smirnov	0.145875	1
PESI	gro_gen_del	hom_male_3h	neg 552.24	Intensity_Outexcl	Normality	Kolmogorov-Smirnov	0.0522948	1
PESI	gro_gen_del	hom_male_3h	neg 553.08	Intensity_Outexcl	Normality	Kolmogorov-Smirnov	0.575512	1
PESI	gro_gen_del	hom_male_3h	neg 553.84	Intensity_Outexcl	Normality	Kolmogorov-Smirnov	0.61675	1
PESI	gro_gen_del	hom_male_3h	neg 554.6	Intensity_Outexcl	Normality	Kolmogorov-Smirnov	0.205056	1
PESI	gro_gen_del	hom_male_3h	neg 555.38	Intensity_Outexcl	Normality	Kolmogorov-Smirnov	0.998796	1
PESI	gro_gen_del	hom_male_3h	neg 556.16	Intensity_Outexcl	Normality	Kolmogorov-Smirnov	0.615476	1
PESI	gro_gen_del	hom_male_3h	neg 556.92	Intensity_Outexcl	Normality	Kolmogorov-Smirnov	0.361453	1
PESI	gro_gen_del	hom_male_3h	neg 557.69	Intensity_Outexcl	Normality	Kolmogorov-Smirnov	0.546471	1
PESI	gro_gen_del	hom_male_3h	neg 558.5	Intensity_Outexcl	Normality	Kolmogorov-Smirnov	0.512305	1
PESI	gro_gen_del	hom_male_3h	neg 559.27	Intensity_Outexcl	Normality	Kolmogorov-Smirnov	0.441184	1
PESI	gro_gen_del	hom_male_3h	neg 560.05	Intensity_Outexcl	Normality	Kolmogorov-Smirnov	0.104506	1
PESI	gro_gen_del	hom_male_3h	neg 560.82	Intensity_Outexcl	Normality	Kolmogorov-Smirnov	0.552441	1
PESI	gro_gen_del	hom_male_3h	neg 561.58	Intensity_Outexcl	Normality	Kolmogorov-Smirnov	0.820324	1
PESI	gro_gen_del	hom_male_3h	neg 562.44	Intensity_Outexcl	Normality	Kolmogorov-Smirnov	0.839416	1
PESI	gro_gen_del	hom_male_3h	neg 563.2	Intensity_Outexcl	Normality	Kolmogorov-Smirnov	0.982636	1
PESI	gro_gen_del	hom_male_3h	neg 563.96	Intensity_Outexcl	Normality	Kolmogorov-Smirnov	0.937059	1
PESI	gro_gen_del	hom_male_3h	neg 564.73	Intensity_Outexcl	Normality	Kolmogorov-Smirnov	0.902551	1
PESI	gro_gen_del	hom_male_3h	neg 565.5	Intensity_Outexcl	Normality	Kolmogorov-Smirnov	0.841863	1
PESI	gro_gen_del	hom_male_3h	neg 566.28	Intensity_Outexcl	Normality	Kolmogorov-Smirnov	0.826339	1
PESI	gro_gen_del	hom_male_3h	neg 567.8	Intensity_Outexcl	Normality	Kolmogorov-Smirnov	0.938544	1
PESI	gro_gen_del	hom_male_3h	neg 568.56	Intensity_Outexcl	Normality	Kolmogorov-Smirnov	0.963733	1
PESI	gro_gen_del	hom_male_3h	neg 569.33	Intensity_Outexcl	Normality	Kolmogorov-Smirnov	0.970003	1
PESI	gro_gen_del	hom_male_3h	neg 570.11	Intensity_Outexcl	Normality	Kolmogorov-Smirnov	0.210691	1
PESI	gro_gen_del	hom_male_3h	neg 570.89	Intensity_Outexcl	Normality	Kolmogorov-Smirnov	0.862997	1
PESI	gro_gen_del	hom_male_3h	neg 572.44	Intensity_Outexcl	Normality	Kolmogorov-Smirnov	0.919549	1
PESI	gro_gen_del	hom_male_3h	neg 573.2	Intensity_Outexcl	Normality	Kolmogorov-Smirnov	0.765112	1
PESI	gro_gen_del	hom_male_3h	neg 573.97	Intensity_Outexcl	Normality	Kolmogorov-Smirnov	0.678868	1
PESI	gro_gen_del	hom_male_3h	neg 574.73	Intensity_Outexcl	Normality	Kolmogorov-Smirnov	0.325058	1
PESI	gro_gen_del	hom_male_3h	neg 575.5	Intensity_Outexcl	Normality	Kolmogorov-Smirnov	0.615708	1
PESI	gro_gen_del	hom_male_3h	neg 576.27	Intensity_Outexcl	Normality	Kolmogorov-Smirnov	0.443201	1
PESI	gro_gen_del	hom_male_3h	neg 577.08	Intensity_Outexcl	Normality	Kolmogorov-Smirnov	0.330521	1
PESI	gro_gen_del	hom_male_3h	neg 577.85	Intensity_Outexcl	Normality	Kolmogorov-Smirnov	0.543304	1
PESI	gro_gen_del	hom_male_3h	neg 578.61	Intensity_Outexcl	Normality	Kolmogorov-Smirnov	0.369423	1
PESI	gro_gen_del	hom_male_3h	neg 579.39	Intensity_Outexcl	Normality	Kolmogorov-Smirnov	0.978301	1
PESI	gro_gen_del	hom_male_3h	neg 580.91	Intensity_Outexcl	Normality	Kolmogorov-Smirnov	0.54549	1
PESI	gro_gen_del	hom_male_3h	neg 582.44	Intensity_Outexcl	Normality	Kolmogorov-Smirnov	0.923565	1
PESI	gro_gen_del	hom_male_3h	neg 583.2	Intensity_Outexcl	Normality	Kolmogorov-Smirnov	0.730589	1
PESI	gro_gen_del	hom_male_3h	neg 584.74	Intensity_Outexcl	Normality	Kolmogorov-Smirnov	0.751057	1
PESI	gro_gen_del	hom_male_3h	neg 585.5	Intensity_Outexcl	Normality	Kolmogorov-Smirnov	0.770909	1
PESI	gro_gen_del	hom_male_3h	neg 586.26	Intensity_Outexcl	Normality	Kolmogorov-Smirnov	0.627396	1
PESI	gro_gen_del	hom_male_3h	neg 587.04	Intensity_Outexcl	Normality	Kolmogorov-Smirnov	0.32527	1
PESI	gro_gen_del	hom_male_3h	neg 587.8	Intensity_Outexcl	Normality	Kolmogorov-Smirnov	0.725824	1
PESI	gro_gen_del	hom_male_3h	neg 588.56	Intensity_Outexcl	Normality	Kolmogorov-Smirnov	0.891122	1
PESI	gro_gen_del	hom_male_3h	neg 589.41	Intensity_Outexcl	Normality	Kolmogorov-Smirnov	0.771838	1
PESI	gro_gen_del	hom_male_3h	neg 590.18	Intensity_Outexcl	Normality	Kolmogorov-Smirnov	0.945725	1
PESI	gro_gen_del	hom_male_3h	neg 590.95	Intensity_Outexcl	Normality	Kolmogorov-Smirnov	0.9131	1
PESI	gro_gen_del	hom_male_3h	neg 591.71	Intensity_Outexcl	Normality	Kolmogorov-Smirnov	0.741477	1
PESI	gro_gen_del	hom_male_3h	neg 592.47	Intensity_Outexcl	Normality	Kolmogorov-Smirnov	0.814684	1
PESI	gro_gen_del	hom_male_3h	neg 593.23	Intensity_Outexcl	Normality	Kolmogorov-Smirnov	0.855319	1
PESI	gro_gen_del	hom_male_3h	neg 594.79	Intensity_Outexcl	Normality	Kolmogorov-Smirnov	0.886545	1
PESI	gro_gen_del	hom_male_3h	neg NA	Intensity_Outexcl	Normality	Kolmogorov-Smirnov	0.696551	1
PESI	gro_gen_del	hom_male_3h	neg 595.6	Intensity_Outexcl	Normality	Kolmogorov-Smirnov	0.786065	1
PESI	gro_gen_del	hom_male_3h	neg 596.37	Intensity_Outexcl	Normality	Kolmogorov-Smirnov	0.953509	1
PESI	gro_gen_del	hom_male_3h	neg 597.16	Intensity_Outexcl	Normality	Kolmogorov-Smirnov	0.736367	1
PESI	gro_gen_del	hom_male_3h	neg 597.93	Intensity_Outexcl	Normality	Kolmogorov-Smirnov	0.991519	1
PESI	gro_gen_del	hom_male_3h	neg 598.69	Intensity_Outexcl	Normality	Kolmogorov-Smirnov	0.87918	1
PESI	gro_gen_del	hom_male_3h	neg 599.46	Intensity_Outexcl	Normality	Kolmogorov-Smirnov	0.511002	1
PESI	gro_gen_del	hom_male_3h	neg 600.27	Intensity_Outexcl	Normality	Kolmogorov-Smirnov	0.149577	1
PESI	gro_gen_del	hom_male_3h	neg 601.07	Intensity_Outexcl	Normality	Kolmogorov-Smirnov	0.710839	1
PESI	gro_gen_del	hom_male_3h	neg 601.83	Intensity_Outexcl	Normality	Kolmogorov-Smirnov	0.673215	1
PESI	gro_gen_del	hom_male_3h	neg 602.6	Intensity_Outexcl	Normality	Kolmogorov-Smirnov	0.973974	1
PESI	gro_gen_del	hom_male_3h	neg 603.36	Intensity_Outexcl	Normality	Kolmogorov-Smirnov	0.743248	1
PESI	gro_gen_del	hom_male_3h	neg 604.12	Intensity_Outexcl	Normality	Kolmogorov-Smirnov	0.9536	1
PESI	gro_gen_del	hom_male_3h	neg 604.9	Intensity_Outexcl	Normality	Kolmogorov-Smirnov	0.835431	1
PESI	gro_gen_del	hom_male_3h	neg 605.67	Intensity_Outexcl	Normality	Kolmogorov-Smirnov	0.956256	1
PESI	gro_gen_del	hom_male_3h	neg 606.46	Intensity_Outexcl	Normality	Kolmogorov-Smirnov	0.984596	1
PESI	gro_gen_del	hom_male_3h	neg 607.22	Intensity_Outexcl	Normality	Kolmogorov-Smirnov	0.925587	1
PESI	gro_gen_del	hom_male_3h	neg 608.75	Intensity_Outexcl	Normality	Kolmogorov-Smirnov	0.993207	1
PESI	gro_gen_del	hom_male_3h	neg 609.53	Intensity_Outexcl	Normality	Kolmogorov-Smirnov	0.779102	1
PESI	gro_gen_del	hom_male_3h	neg 610.3	Intensity_Outexcl	Normality	Kolmogorov-Smirnov	0.999654	1
PESI	gro_gen_del	hom_male_3h	neg 611.06	Intensity_Outexcl	Normality	Kolmogorov-Smirnov	0.999273	1
PESI	gro_gen_del	hom_male_3h	neg 611.86	Intensity_Outexcl	Normality	Kolmogorov-Smirnov	0.86049	1
PESI	gro_gen_del	hom_male_3h	neg 615.78	Intensity_Outexcl	Normality	Kolmogorov-Smirnov	0.937382	1
PESI	gro_gen_del	hom_male_3h	neg NA	Intensity_Outexcl	Normality	Kolmogorov-Smirnov	0.841607	1
PESI	gro_gen_del	hom_male_3h	neg 616.54	Intensity_Outexcl	Normality	Kolmogorov-Smirnov	0.892227	1
PESI	gro_gen_del	hom_male_3h	neg 617.3	Intensity_Outexcl	Normality	Kolmogorov-Smirnov	0.908142	1
PESI	gro_gen_del	hom_male_3h	neg 618.08	Intensity_Outexcl	Normality	Kolmogorov-Smirnov	0.998635	1
PESI	gro_gen_del	hom_male_3h	neg 618.86	Intensity_Outexcl	Normality	Kolmogorov-Smirnov	0.877416	1
PESI	gro_gen_del	hom_male_3h	neg 619.62	Intensity_Outexcl	Normality	Kolmogorov-Smirnov	0.94877	1
PESI	gro_gen_del	hom_male_3h	neg 620.4	Intensity_Outexcl	Normality	Kolmogorov-Smirnov	0.110821	1
PESI	gro_gen_del	hom_male_3h	neg 621.16	Intensity_Outexcl	Normality	Kolmogorov-Smirnov	0.998671	1
PESI	gro_gen_del	hom_male_3h	neg 621.92	Intensity_Outexcl	Normality	Kolmogorov-Smirnov	0.380982	1
PESI	gro_gen_del	hom_male_3h	neg 622.78	Intensity_Outexcl	Normality	Kolmogorov-Smirnov	0.928226	1
PESI	gro_gen_del	hom_male_3h	neg 623.54	Intensity_Outexcl	Normality	Kolmogorov-Smirnov	0.462773	1
PESI	gro_gen_del	hom_male_3h	neg 624.39	Intensity_Outexcl	Normality	Kolmogorov-Smirnov	0.696153	1
PESI	gro_gen_del	hom_male_3h	neg 625.16	Intensity_Outexcl	Normality	Kolmogorov-Smirnov	0.677483	1
PESI	gro_gen_del	hom_male_3h	neg 625.92	Intensity_Outexcl	Normality	Kolmogorov-Smirnov	0.535002	1
PESI	gro_gen_del	hom_male_3h	neg 626.72	Intensity_Outexcl	Normality	Kolmogorov-Smirnov	0.495794	1
PESI	gro_gen_del	hom_male_3h	neg 627.5	Intensity_Outexcl	Normality	Kolmogorov-Smirnov	0.223584	1
PESI	gro_gen_del	hom_male_3h	neg 628.26	Intensity_Outexcl	Normality	Kolmogorov-Smirnov	0.976925	1
PESI	gro_gen_del	hom_male_3h	neg 629.06	Intensity_Outexcl	Normality	Kolmogorov-Smirnov	0.318497	1
PESI	gro_gen_del	hom_male_3h	neg 629.86	Intensity_Outexcl	Normality	Kolmogorov-Smirnov	0.736406	1
PESI	gro_gen_del	hom_male_3h	neg 630.62	Intensity_Outexcl	Normality	Kolmogorov-Smirnov	0.747344	1
PESI	gro_gen_del	hom_male_3h	neg 631.38	Intensity_Outexcl	Normality	Kolmogorov-Smirnov	0.837544	1
PESI	gro_gen_del	hom_male_3h	neg 632.14	Intensity_Outexcl	Normality	Kolmogorov-Smirnov	0.715795	1
PESI	gro_gen_del	hom_male_3h	neg 632.93	Intensity_Outexcl	Normality	Kolmogorov-Smirnov	0.69452	1
PESI	gro_gen_del	hom_male_3h	neg 633.7	Intensity_Outexcl	Normality	Kolmogorov-Smirnov	0.99677	1
PESI	gro_gen_del	hom_male_3h	neg 634.47	Intensity_Outexcl	Normality	Kolmogorov-Smirnov	0.998506	1
PESI	gro_gen_del	hom_male_3h	neg 635.25	Intensity_Outexcl	Normality	Kolmogorov-Smirnov	0.999085	1
PESI	gro_gen_del	hom_male_3h	neg 636.04	Intensity_Outexcl	Normality	Kolmogorov-Smirnov	0.661248	1
PESI	gro_gen_del	hom_male_3h	neg 636.8	Intensity_Outexcl	Normality	Kolmogorov-Smirnov	0.962412	1
PESI	gro_gen_del	hom_male_3h	neg 637.57	Intensity_Outexcl	Normality	Kolmogorov-Smirnov	0.956639	1
PESI	gro_gen_del	hom_male_3h	neg 638.35	Intensity_Outexcl	Normality	Kolmogorov-Smirnov	0.950294	1
PESI	gro_gen_del	hom_male_3h	neg 639.12	Intensity_Outexcl	Normality	Kolmogorov-Smirnov	0.936351	1
PESI	gro_gen_del	hom_male_3h	neg 639.9	Intensity_Outexcl	Normality	Kolmogorov-Smirnov	0.687713	1
PESI	gro_gen_del	hom_male_3h	neg 642.2	Intensity_Outexcl	Normality	Kolmogorov-Smirnov	0.455395	1
PESI	gro_gen_del	hom_male_3h	neg 643.79	Intensity_Outexcl	Normality	Kolmogorov-Smirnov	0.293359	1
PESI	gro_gen_del	hom_male_3h	neg NA	Intensity_Outexcl	Normality	Kolmogorov-Smirnov	0.956684	1
PESI	gro_gen_del	hom_male_3h	neg 644.6	Intensity_Outexcl	Normality	Kolmogorov-Smirnov	0.59648	1
PESI	gro_gen_del	hom_male_3h	neg 645.36	Intensity_Outexcl	Normality	Kolmogorov-Smirnov	0.879932	1
PESI	gro_gen_del	hom_male_3h	neg 646.12	Intensity_Outexcl	Normality	Kolmogorov-Smirnov	0.999769	1
PESI	gro_gen_del	hom_male_3h	neg 646.88	Intensity_Outexcl	Normality	Kolmogorov-Smirnov	0.931009	1
PESI	gro_gen_del	hom_male_3h	neg 647.64	Intensity_Outexcl	Normality	Kolmogorov-Smirnov	0.997585	1
PESI	gro_gen_del	hom_male_3h	neg 648.42	Intensity_Outexcl	Normality	Kolmogorov-Smirnov	0.947159	1
PESI	gro_gen_del	hom_male_3h	neg 649.19	Intensity_Outexcl	Normality	Kolmogorov-Smirnov	0.995921	1
PESI	gro_gen_del	hom_male_3h	neg 649.95	Intensity_Outexcl	Normality	Kolmogorov-Smirnov	0.980719	1
PESI	gro_gen_del	hom_male_3h	neg 650.72	Intensity_Outexcl	Normality	Kolmogorov-Smirnov	0.589397	1
PESI	gro_gen_del	hom_male_3h	neg 651.48	Intensity_Outexcl	Normality	Kolmogorov-Smirnov	0.6839	1
PESI	gro_gen_del	hom_male_3h	neg 652.25	Intensity_Outexcl	Normality	Kolmogorov-Smirnov	0.936668	1
PESI	gro_gen_del	hom_male_3h	neg 653.01	Intensity_Outexcl	Normality	Kolmogorov-Smirnov	0.356107	1
PESI	gro_gen_del	hom_male_3h	neg 653.77	Intensity_Outexcl	Normality	Kolmogorov-Smirnov	0.832195	1
PESI	gro_gen_del	hom_male_3h	neg 654.56	Intensity_Outexcl	Normality	Kolmogorov-Smirnov	0.354453	1
PESI	gro_gen_del	hom_male_3h	neg 655.33	Intensity_Outexcl	Normality	Kolmogorov-Smirnov	0.616391	1
PESI	gro_gen_del	hom_male_3h	neg 656.09	Intensity_Outexcl	Normality	Kolmogorov-Smirnov	0.659127	1
PESI	gro_gen_del	hom_male_3h	neg 656.85	Intensity_Outexcl	Normality	Kolmogorov-Smirnov	0.929507	1
PESI	gro_gen_del	hom_male_3h	neg 657.62	Intensity_Outexcl	Normality	Kolmogorov-Smirnov	0.455327	1
PESI	gro_gen_del	hom_male_3h	neg 659.18	Intensity_Outexcl	Normality	Kolmogorov-Smirnov	0.860792	1
PESI	gro_gen_del	hom_male_3h	neg 659.94	Intensity_Outexcl	Normality	Kolmogorov-Smirnov	0.401769	1
PESI	gro_gen_del	hom_male_3h	neg 660.72	Intensity_Outexcl	Normality	Kolmogorov-Smirnov	0.971866	1
PESI	gro_gen_del	hom_male_3h	neg 661.51	Intensity_Outexcl	Normality	Kolmogorov-Smirnov	0.940882	1
PESI	gro_gen_del	hom_male_3h	neg 662.27	Intensity_Outexcl	Normality	Kolmogorov-Smirnov	0.916039	1
PESI	gro_gen_del	hom_male_3h	neg 663.03	Intensity_Outexcl	Normality	Kolmogorov-Smirnov	0.698449	1
PESI	gro_gen_del	hom_male_3h	neg 663.8	Intensity_Outexcl	Normality	Kolmogorov-Smirnov	0.897061	1
PESI	gro_gen_del	hom_male_3h	neg 664.58	Intensity_Outexcl	Normality	Kolmogorov-Smirnov	0.722556	1
PESI	gro_gen_del	hom_male_3h	neg 665.34	Intensity_Outexcl	Normality	Kolmogorov-Smirnov	0.468682	1
PESI	gro_gen_del	hom_male_3h	neg 666.1	Intensity_Outexcl	Normality	Kolmogorov-Smirnov	0.876106	1
PESI	gro_gen_del	hom_male_3h	neg 666.86	Intensity_Outexcl	Normality	Kolmogorov-Smirnov	0.802325	1
PESI	gro_gen_del	hom_male_3h	neg 667.62	Intensity_Outexcl	Normality	Kolmogorov-Smirnov	0.993948	1
PESI	gro_gen_del	hom_male_3h	neg 668.39	Intensity_Outexcl	Normality	Kolmogorov-Smirnov	0.46762	1
PESI	gro_gen_del	hom_male_3h	neg 669.15	Intensity_Outexcl	Normality	Kolmogorov-Smirnov	0.558403	1
PESI	gro_gen_del	hom_male_3h	neg 669.94	Intensity_Outexcl	Normality	Kolmogorov-Smirnov	0.755093	1
PESI	gro_gen_del	hom_male_3h	neg 670.7	Intensity_Outexcl	Normality	Kolmogorov-Smirnov	0.899728	1
PESI	gro_gen_del	hom_male_3h	neg 671.46	Intensity_Outexcl	Normality	Kolmogorov-Smirnov	0.958958	1
PESI	gro_gen_del	hom_male_3h	neg 672.24	Intensity_Outexcl	Normality	Kolmogorov-Smirnov	0.986083	1
PESI	gro_gen_del	hom_male_3h	neg 673.07	Intensity_Outexcl	Normality	Kolmogorov-Smirnov	0.994563	1
PESI	gro_gen_del	hom_male_3h	neg 673.83	Intensity_Outexcl	Normality	Kolmogorov-Smirnov	0.999612	1
PESI	gro_gen_del	hom_male_3h	neg 674.6	Intensity_Outexcl	Normality	Kolmogorov-Smirnov	0.936427	1
PESI	gro_gen_del	hom_male_3h	neg 675.4	Intensity_Outexcl	Normality	Kolmogorov-Smirnov	0.923597	1
PESI	gro_gen_del	hom_male_3h	neg 676.16	Intensity_Outexcl	Normality	Kolmogorov-Smirnov	0.871155	1
PESI	gro_gen_del	hom_male_3h	neg 676.99	Intensity_Outexcl	Normality	Kolmogorov-Smirnov	0.851688	1
PESI	gro_gen_del	hom_male_3h	neg 677.77	Intensity_Outexcl	Normality	Kolmogorov-Smirnov	0.94812	1
PESI	gro_gen_del	hom_male_3h	neg 678.53	Intensity_Outexcl	Normality	Kolmogorov-Smirnov	0.835711	1
PESI	gro_gen_del	hom_male_3h	neg 679.32	Intensity_Outexcl	Normality	Kolmogorov-Smirnov	0.632475	1
PESI	gro_gen_del	hom_male_3h	neg 680.09	Intensity_Outexcl	Normality	Kolmogorov-Smirnov	0.428261	1
PESI	gro_gen_del	hom_male_3h	neg 680.87	Intensity_Outexcl	Normality	Kolmogorov-Smirnov	0.957271	1
PESI	gro_gen_del	hom_male_3h	neg 682.42	Intensity_Outexcl	Normality	Kolmogorov-Smirnov	0.714386	1
PESI	gro_gen_del	hom_male_3h	neg 683.2	Intensity_Outexcl	Normality	Kolmogorov-Smirnov	0.483266	1
PESI	gro_gen_del	hom_male_3h	neg 683.98	Intensity_Outexcl	Normality	Kolmogorov-Smirnov	0.831391	1
PESI	gro_gen_del	hom_male_3h	neg 685.59	Intensity_Outexcl	Normality	Kolmogorov-Smirnov	0.892362	1
PESI	gro_gen_del	hom_male_3h	neg 686.35	Intensity_Outexcl	Normality	Kolmogorov-Smirnov	0.8573	1
PESI	gro_gen_del	hom_male_3h	neg 687.13	Intensity_Outexcl	Normality	Kolmogorov-Smirnov	0.82255	1
PESI	gro_gen_del	hom_male_3h	neg 687.9	Intensity_Outexcl	Normality	Kolmogorov-Smirnov	0.59579	1
PESI	gro_gen_del	hom_male_3h	neg 688.69	Intensity_Outexcl	Normality	Kolmogorov-Smirnov	0.715784	1
PESI	gro_gen_del	hom_male_3h	neg 689.45	Intensity_Outexcl	Normality	Kolmogorov-Smirnov	0.915962	1
PESI	gro_gen_del	hom_male_3h	neg 690.21	Intensity_Outexcl	Normality	Kolmogorov-Smirnov	0.854998	1
PESI	gro_gen_del	hom_male_3h	neg 690.99	Intensity_Outexcl	Normality	Kolmogorov-Smirnov	0.651075	1
PESI	gro_gen_del	hom_male_3h	neg 691.77	Intensity_Outexcl	Normality	Kolmogorov-Smirnov	0.972477	1
PESI	gro_gen_del	hom_male_3h	neg 692.57	Intensity_Outexcl	Normality	Kolmogorov-Smirnov	0.769094	1
PESI	gro_gen_del	hom_male_3h	neg 693.33	Intensity_Outexcl	Normality	Kolmogorov-Smirnov	0.608159	1
PESI	gro_gen_del	hom_male_3h	neg 694.1	Intensity_Outexcl	Normality	Kolmogorov-Smirnov	0.860611	1
PESI	gro_gen_del	hom_male_3h	neg 694.86	Intensity_Outexcl	Normality	Kolmogorov-Smirnov	0.567655	1
PESI	gro_gen_del	hom_male_3h	neg 695.62	Intensity_Outexcl	Normality	Kolmogorov-Smirnov	0.861909	1
PESI	gro_gen_del	hom_male_3h	neg 696.39	Intensity_Outexcl	Normality	Kolmogorov-Smirnov	0.967698	1
PESI	gro_gen_del	hom_male_3h	neg 697.15	Intensity_Outexcl	Normality	Kolmogorov-Smirnov	0.603613	1
PESI	gro_gen_del	hom_male_3h	neg 697.91	Intensity_Outexcl	Normality	Kolmogorov-Smirnov	0.868486	1
PESI	gro_gen_del	hom_male_3h	neg 699.43	Intensity_Outexcl	Normality	Kolmogorov-Smirnov	0.993367	1
PESI	gro_gen_del	hom_male_3h	neg 700.2	Intensity_Outexcl	Normality	Kolmogorov-Smirnov	0.96822	1
PESI	gro_gen_del	hom_male_3h	neg 700.97	Intensity_Outexcl	Normality	Kolmogorov-Smirnov	0.562685	1
PESI	gro_gen_del	hom_male_3h	neg 701.73	Intensity_Outexcl	Normality	Kolmogorov-Smirnov	0.984121	1
PESI	gro_gen_del	hom_male_3h	neg 702.5	Intensity_Outexcl	Normality	Kolmogorov-Smirnov	0.834929	1
PESI	gro_gen_del	hom_male_3h	neg 703.3	Intensity_Outexcl	Normality	Kolmogorov-Smirnov	0.932925	1
PESI	gro_gen_del	hom_male_3h	neg 704.07	Intensity_Outexcl	Normality	Kolmogorov-Smirnov	0.730988	1
PESI	gro_gen_del	hom_male_3h	neg 704.85	Intensity_Outexcl	Normality	Kolmogorov-Smirnov	0.872552	1
PESI	gro_gen_del	hom_male_3h	neg 705.61	Intensity_Outexcl	Normality	Kolmogorov-Smirnov	0.717676	1
PESI	gro_gen_del	hom_male_3h	neg 706.39	Intensity_Outexcl	Normality	Kolmogorov-Smirnov	0.840902	1
PESI	gro_gen_del	hom_male_3h	neg 707.15	Intensity_Outexcl	Normality	Kolmogorov-Smirnov	0.664072	1
PESI	gro_gen_del	hom_male_3h	neg 707.91	Intensity_Outexcl	Normality	Kolmogorov-Smirnov	0.977458	1
PESI	gro_gen_del	hom_male_3h	neg 708.68	Intensity_Outexcl	Normality	Kolmogorov-Smirnov	0.914157	1
PESI	gro_gen_del	hom_male_3h	neg 709.45	Intensity_Outexcl	Normality	Kolmogorov-Smirnov	0.68727	1
PESI	gro_gen_del	hom_male_3h	neg 710.21	Intensity_Outexcl	Normality	Kolmogorov-Smirnov	0.726661	1
PESI	gro_gen_del	hom_male_3h	neg 710.97	Intensity_Outexcl	Normality	Kolmogorov-Smirnov	0.945818	1
PESI	gro_gen_del	hom_male_3h	neg 711.76	Intensity_Outexcl	Normality	Kolmogorov-Smirnov	0.665544	1
PESI	gro_gen_del	hom_male_3h	neg 712.53	Intensity_Outexcl	Normality	Kolmogorov-Smirnov	0.944532	1
PESI	gro_gen_del	hom_male_3h	neg 713.3	Intensity_Outexcl	Normality	Kolmogorov-Smirnov	0.758259	1
PESI	gro_gen_del	hom_male_3h	neg 714.07	Intensity_Outexcl	Normality	Kolmogorov-Smirnov	0.948598	1
PESI	gro_gen_del	hom_male_3h	neg 714.83	Intensity_Outexcl	Normality	Kolmogorov-Smirnov	0.722331	1
PESI	gro_gen_del	hom_male_3h	neg 715.59	Intensity_Outexcl	Normality	Kolmogorov-Smirnov	0.711787	1
PESI	gro_gen_del	hom_male_3h	neg 716.37	Intensity_Outexcl	Normality	Kolmogorov-Smirnov	0.999686	1
PESI	gro_gen_del	hom_male_3h	neg 717.13	Intensity_Outexcl	Normality	Kolmogorov-Smirnov	0.937817	1
PESI	gro_gen_del	hom_male_3h	neg 717.89	Intensity_Outexcl	Normality	Kolmogorov-Smirnov	0.565524	1
PESI	gro_gen_del	hom_male_3h	neg 718.67	Intensity_Outexcl	Normality	Kolmogorov-Smirnov	0.595318	1
PESI	gro_gen_del	hom_male_3h	neg 719.44	Intensity_Outexcl	Normality	Kolmogorov-Smirnov	0.982238	1
PESI	gro_gen_del	hom_male_3h	neg 720.2	Intensity_Outexcl	Normality	Kolmogorov-Smirnov	0.960523	1
PESI	gro_gen_del	hom_male_3h	neg 720.98	Intensity_Outexcl	Normality	Kolmogorov-Smirnov	0.926231	1
PESI	gro_gen_del	hom_male_3h	neg 721.81	Intensity_Outexcl	Normality	Kolmogorov-Smirnov	0.455123	1
PESI	gro_gen_del	hom_male_3h	neg 722.57	Intensity_Outexcl	Normality	Kolmogorov-Smirnov	0.812999	1
PESI	gro_gen_del	hom_male_3h	neg 723.34	Intensity_Outexcl	Normality	Kolmogorov-Smirnov	0.844883	1
PESI	gro_gen_del	hom_male_3h	neg 724.12	Intensity_Outexcl	Normality	Kolmogorov-Smirnov	0.33601	1
PESI	gro_gen_del	hom_male_3h	neg 724.89	Intensity_Outexcl	Normality	Kolmogorov-Smirnov	0.940503	1
PESI	gro_gen_del	hom_male_3h	neg 725.67	Intensity_Outexcl	Normality	Kolmogorov-Smirnov	0.766026	1
PESI	gro_gen_del	hom_male_3h	neg 726.43	Intensity_Outexcl	Normality	Kolmogorov-Smirnov	0.618882	1
PESI	gro_gen_del	hom_male_3h	neg 727.19	Intensity_Outexcl	Normality	Kolmogorov-Smirnov	0.524417	1
PESI	gro_gen_del	hom_male_3h	neg 727.99	Intensity_Outexcl	Normality	Kolmogorov-Smirnov	0.623572	1
PESI	gro_gen_del	hom_male_3h	neg 728.78	Intensity_Outexcl	Normality	Kolmogorov-Smirnov	0.896451	1
PESI	gro_gen_del	hom_male_3h	neg 729.56	Intensity_Outexcl	Normality	Kolmogorov-Smirnov	0.924033	1
PESI	gro_gen_del	hom_male_3h	neg 730.33	Intensity_Outexcl	Normality	Kolmogorov-Smirnov	0.703874	1
PESI	gro_gen_del	hom_male_3h	neg 731.09	Intensity_Outexcl	Normality	Kolmogorov-Smirnov	0.55624	1
PESI	gro_gen_del	hom_male_3h	neg 731.86	Intensity_Outexcl	Normality	Kolmogorov-Smirnov	0.984955	1
PESI	gro_gen_del	hom_male_3h	neg 732.68	Intensity_Outexcl	Normality	Kolmogorov-Smirnov	0.342726	1
PESI	gro_gen_del	hom_male_3h	neg 734.24	Intensity_Outexcl	Normality	Kolmogorov-Smirnov	0.990045	1
PESI	gro_gen_del	hom_male_3h	neg 735.1	Intensity_Outexcl	Normality	Kolmogorov-Smirnov	0.954884	1
PESI	gro_gen_del	hom_male_3h	neg 735.87	Intensity_Outexcl	Normality	Kolmogorov-Smirnov	0.945963	1
PESI	gro_gen_del	hom_male_3h	neg 736.64	Intensity_Outexcl	Normality	Kolmogorov-Smirnov	0.938356	1
PESI	gro_gen_del	hom_male_3h	neg 737.4	Intensity_Outexcl	Normality	Kolmogorov-Smirnov	0.687027	1
PESI	gro_gen_del	hom_male_3h	neg 738.16	Intensity_Outexcl	Normality	Kolmogorov-Smirnov	0.514216	1
PESI	gro_gen_del	hom_male_3h	neg 738.93	Intensity_Outexcl	Normality	Kolmogorov-Smirnov	0.447236	1
PESI	gro_gen_del	hom_male_3h	neg 739.69	Intensity_Outexcl	Normality	Kolmogorov-Smirnov	0.737143	1
PESI	gro_gen_del	hom_male_3h	neg 740.48	Intensity_Outexcl	Normality	Kolmogorov-Smirnov	0.848258	1
PESI	gro_gen_del	hom_male_3h	neg 741.28	Intensity_Outexcl	Normality	Kolmogorov-Smirnov	0.783686	1
PESI	gro_gen_del	hom_male_3h	neg 742.05	Intensity_Outexcl	Normality	Kolmogorov-Smirnov	0.492376	1
PESI	gro_gen_del	hom_male_3h	neg 743.57	Intensity_Outexcl	Normality	Kolmogorov-Smirnov	0.739738	1
PESI	gro_gen_del	hom_male_3h	neg 744.33	Intensity_Outexcl	Normality	Kolmogorov-Smirnov	0.669953	1
PESI	gro_gen_del	hom_male_3h	neg 745.1	Intensity_Outexcl	Normality	Kolmogorov-Smirnov	0.863388	1
PESI	gro_gen_del	hom_male_3h	neg 745.86	Intensity_Outexcl	Normality	Kolmogorov-Smirnov	0.990029	1
PESI	gro_gen_del	hom_male_3h	neg 747.43	Intensity_Outexcl	Normality	Kolmogorov-Smirnov	0.812826	1
PESI	gro_gen_del	hom_male_3h	neg 748.2	Intensity_Outexcl	Normality	Kolmogorov-Smirnov	0.37579	1
PESI	gro_gen_del	hom_male_3h	neg 748.97	Intensity_Outexcl	Normality	Kolmogorov-Smirnov	0.314149	1
PESI	gro_gen_del	hom_male_3h	neg 749.73	Intensity_Outexcl	Normality	Kolmogorov-Smirnov	0.811564	1
PESI	gro_gen_del	hom_male_3h	neg 750.49	Intensity_Outexcl	Normality	Kolmogorov-Smirnov	0.536484	1
PESI	gro_gen_del	hom_male_3h	neg 751.25	Intensity_Outexcl	Normality	Kolmogorov-Smirnov	0.635595	1
PESI	gro_gen_del	hom_male_3h	neg 752.01	Intensity_Outexcl	Normality	Kolmogorov-Smirnov	0.586214	1
PESI	gro_gen_del	hom_male_3h	neg 753.6	Intensity_Outexcl	Normality	Kolmogorov-Smirnov	0.55833	1
PESI	gro_gen_del	hom_male_3h	neg 754.36	Intensity_Outexcl	Normality	Kolmogorov-Smirnov	0.98453	1
PESI	gro_gen_del	hom_male_3h	neg 755.13	Intensity_Outexcl	Normality	Kolmogorov-Smirnov	0.386272	1
PESI	gro_gen_del	hom_male_3h	neg 755.92	Intensity_Outexcl	Normality	Kolmogorov-Smirnov	0.451122	1
PESI	gro_gen_del	hom_male_3h	neg 756.68	Intensity_Outexcl	Normality	Kolmogorov-Smirnov	0.759614	1
PESI	gro_gen_del	hom_male_3h	neg 757.44	Intensity_Outexcl	Normality	Kolmogorov-Smirnov	0.878878	1
PESI	gro_gen_del	hom_male_3h	neg 758.2	Intensity_Outexcl	Normality	Kolmogorov-Smirnov	0.410482	1
PESI	gro_gen_del	hom_male_3h	neg 758.96	Intensity_Outexcl	Normality	Kolmogorov-Smirnov	0.892848	1
PESI	gro_gen_del	hom_male_3h	neg 759.73	Intensity_Outexcl	Normality	Kolmogorov-Smirnov	0.98717	1
PESI	gro_gen_del	hom_male_3h	neg 760.49	Intensity_Outexcl	Normality	Kolmogorov-Smirnov	0.857599	1
PESI	gro_gen_del	hom_male_3h	neg 761.33	Intensity_Outexcl	Normality	Kolmogorov-Smirnov	0.500365	1
PESI	gro_gen_del	hom_male_3h	neg 762.11	Intensity_Outexcl	Normality	Kolmogorov-Smirnov	0.588401	1
PESI	gro_gen_del	hom_male_3h	neg 762.87	Intensity_Outexcl	Normality	Kolmogorov-Smirnov	0.713912	1
PESI	gro_gen_del	hom_male_3h	neg 763.64	Intensity_Outexcl	Normality	Kolmogorov-Smirnov	0.304902	1
PESI	gro_gen_del	hom_male_3h	neg 764.4	Intensity_Outexcl	Normality	Kolmogorov-Smirnov	0.456254	1
PESI	gro_gen_del	hom_male_3h	neg 765.2	Intensity_Outexcl	Normality	Kolmogorov-Smirnov	0.984053	1
PESI	gro_gen_del	hom_male_3h	neg 765.96	Intensity_Outexcl	Normality	Kolmogorov-Smirnov	0.7535	1
PESI	gro_gen_del	hom_male_3h	neg 767.7	Intensity_Outexcl	Normality	Kolmogorov-Smirnov	0.685463	1
PESI	gro_gen_del	hom_male_3h	neg 768.46	Intensity_Outexcl	Normality	Kolmogorov-Smirnov	0.658603	1
PESI	gro_gen_del	hom_male_3h	neg 769.24	Intensity_Outexcl	Normality	Kolmogorov-Smirnov	0.968478	1
PESI	gro_gen_del	hom_male_3h	neg 770.01	Intensity_Outexcl	Normality	Kolmogorov-Smirnov	0.623767	1
PESI	gro_gen_del	hom_male_3h	neg 770.79	Intensity_Outexcl	Normality	Kolmogorov-Smirnov	0.813332	1
PESI	gro_gen_del	hom_male_3h	neg 772.33	Intensity_Outexcl	Normality	Kolmogorov-Smirnov	0.833442	1
PESI	gro_gen_del	hom_male_3h	neg 773.1	Intensity_Outexcl	Normality	Kolmogorov-Smirnov	0.207133	1
PESI	gro_gen_del	hom_male_3h	neg 773.89	Intensity_Outexcl	Normality	Kolmogorov-Smirnov	0.915014	1
PESI	gro_gen_del	hom_male_3h	neg 774.65	Intensity_Outexcl	Normality	Kolmogorov-Smirnov	0.832147	1
PESI	gro_gen_del	hom_male_3h	neg 775.46	Intensity_Outexcl	Normality	Kolmogorov-Smirnov	0.610193	1
PESI	gro_gen_del	hom_male_3h	neg 776.22	Intensity_Outexcl	Normality	Kolmogorov-Smirnov	0.76158	1
PESI	gro_gen_del	hom_male_3h	neg 776.99	Intensity_Outexcl	Normality	Kolmogorov-Smirnov	0.920842	1
PESI	gro_gen_del	hom_male_3h	neg 777.83	Intensity_Outexcl	Normality	Kolmogorov-Smirnov	0.403079	1
PESI	gro_gen_del	hom_male_3h	neg 778.6	Intensity_Outexcl	Normality	Kolmogorov-Smirnov	0.999924	1
PESI	gro_gen_del	hom_male_3h	neg 779.36	Intensity_Outexcl	Normality	Kolmogorov-Smirnov	0.706457	1
PESI	gro_gen_del	hom_male_3h	neg 780.12	Intensity_Outexcl	Normality	Kolmogorov-Smirnov	0.810863	1
PESI	gro_gen_del	hom_male_3h	neg 780.88	Intensity_Outexcl	Normality	Kolmogorov-Smirnov	0.804096	1
PESI	gro_gen_del	hom_male_3h	neg 781.64	Intensity_Outexcl	Normality	Kolmogorov-Smirnov	0.468958	1
PESI	gro_gen_del	hom_male_3h	neg 782.4	Intensity_Outexcl	Normality	Kolmogorov-Smirnov	0.653062	1
PESI	gro_gen_del	hom_male_3h	neg 783.16	Intensity_Outexcl	Normality	Kolmogorov-Smirnov	0.832876	1
PESI	gro_gen_del	hom_male_3h	neg 783.93	Intensity_Outexcl	Normality	Kolmogorov-Smirnov	0.766257	1
PESI	gro_gen_del	hom_male_3h	neg 784.7	Intensity_Outexcl	Normality	Kolmogorov-Smirnov	0.382207	1
PESI	gro_gen_del	hom_male_3h	neg 785.49	Intensity_Outexcl	Normality	Kolmogorov-Smirnov	0.687295	1
PESI	gro_gen_del	hom_male_3h	neg 786.28	Intensity_Outexcl	Normality	Kolmogorov-Smirnov	0.742937	1
PESI	gro_gen_del	hom_male_3h	neg 787.05	Intensity_Outexcl	Normality	Kolmogorov-Smirnov	0.591935	1
PESI	gro_gen_del	hom_male_3h	neg 787.84	Intensity_Outexcl	Normality	Kolmogorov-Smirnov	0.751301	1
PESI	gro_gen_del	hom_male_3h	neg 788.6	Intensity_Outexcl	Normality	Kolmogorov-Smirnov	0.969377	1
PESI	gro_gen_del	hom_male_3h	neg 789.4	Intensity_Outexcl	Normality	Kolmogorov-Smirnov	0.576281	1
PESI	gro_gen_del	hom_male_3h	neg 790.2	Intensity_Outexcl	Normality	Kolmogorov-Smirnov	0.47639	1
PESI	gro_gen_del	hom_male_3h	neg 790.99	Intensity_Outexcl	Normality	Kolmogorov-Smirnov	0.369438	1
PESI	gro_gen_del	hom_male_3h	neg 791.75	Intensity_Outexcl	Normality	Kolmogorov-Smirnov	0.792395	1
PESI	gro_gen_del	hom_male_3h	neg 792.54	Intensity_Outexcl	Normality	Kolmogorov-Smirnov	0.307835	1
PESI	gro_gen_del	hom_male_3h	neg 793.3	Intensity_Outexcl	Normality	Kolmogorov-Smirnov	0.722715	1
PESI	gro_gen_del	hom_male_3h	neg 794.1	Intensity_Outexcl	Normality	Kolmogorov-Smirnov	0.267249	1
PESI	gro_gen_del	hom_male_3h	neg 794.87	Intensity_Outexcl	Normality	Kolmogorov-Smirnov	0.925272	1
PESI	gro_gen_del	hom_male_3h	neg 795.68	Intensity_Outexcl	Normality	Kolmogorov-Smirnov	0.973217	1
PESI	gro_gen_del	hom_male_3h	neg 796.5	Intensity_Outexcl	Normality	Kolmogorov-Smirnov	0.640327	1
PESI	gro_gen_del	hom_male_3h	neg 797.28	Intensity_Outexcl	Normality	Kolmogorov-Smirnov	0.635386	1
PESI	gro_gen_del	hom_male_3h	neg 798.04	Intensity_Outexcl	Normality	Kolmogorov-Smirnov	0.982878	1
PESI	gro_gen_del	hom_male_3h	neg 798.82	Intensity_Outexcl	Normality	Kolmogorov-Smirnov	0.800213	1
PESI	gro_gen_del	hom_male_3h	neg 799.58	Intensity_Outexcl	Normality	Kolmogorov-Smirnov	0.746428	1
PESI	gro_gen_del	hom_male_3h	neg 800.4	Intensity_Outexcl	Normality	Kolmogorov-Smirnov	0.950964	1
PESI	gro_gen_del	hom_male_3h	neg 801.16	Intensity_Outexcl	Normality	Kolmogorov-Smirnov	0.402187	1
PESI	gro_gen_del	hom_male_3h	neg 801.92	Intensity_Outexcl	Normality	Kolmogorov-Smirnov	0.998743	1
PESI	gro_gen_del	hom_male_3h	neg 802.7	Intensity_Outexcl	Normality	Kolmogorov-Smirnov	0.912094	1
PESI	gro_gen_del	hom_male_3h	neg 803.47	Intensity_Outexcl	Normality	Kolmogorov-Smirnov	0.879203	1
PESI	gro_gen_del	hom_male_3h	neg 804.27	Intensity_Outexcl	Normality	Kolmogorov-Smirnov	0.844375	1
PESI	gro_gen_del	hom_male_3h	neg 805.03	Intensity_Outexcl	Normality	Kolmogorov-Smirnov	0.722824	1
PESI	gro_gen_del	hom_male_3h	neg 805.8	Intensity_Outexcl	Normality	Kolmogorov-Smirnov	0.926906	1
PESI	gro_gen_del	hom_male_3h	neg 806.6	Intensity_Outexcl	Normality	Kolmogorov-Smirnov	0.892695	1
PESI	gro_gen_del	hom_male_3h	neg 807.39	Intensity_Outexcl	Normality	Kolmogorov-Smirnov	0.692982	1
PESI	gro_gen_del	hom_male_3h	neg 808.15	Intensity_Outexcl	Normality	Kolmogorov-Smirnov	0.984786	1
PESI	gro_gen_del	hom_male_3h	neg 808.95	Intensity_Outexcl	Normality	Kolmogorov-Smirnov	0.893097	1
PESI	gro_gen_del	hom_male_3h	neg 809.72	Intensity_Outexcl	Normality	Kolmogorov-Smirnov	0.768475	1
PESI	gro_gen_del	hom_male_3h	neg 810.5	Intensity_Outexcl	Normality	Kolmogorov-Smirnov	0.778154	1
PESI	gro_gen_del	hom_male_3h	neg 811.29	Intensity_Outexcl	Normality	Kolmogorov-Smirnov	0.410391	1
PESI	gro_gen_del	hom_male_3h	neg 812.1	Intensity_Outexcl	Normality	Kolmogorov-Smirnov	0.281494	1
PESI	gro_gen_del	hom_male_3h	neg 812.86	Intensity_Outexcl	Normality	Kolmogorov-Smirnov	0.913715	1
PESI	gro_gen_del	hom_male_3h	neg 813.67	Intensity_Outexcl	Normality	Kolmogorov-Smirnov	0.939652	1
PESI	gro_gen_del	hom_male_3h	neg 814.43	Intensity_Outexcl	Normality	Kolmogorov-Smirnov	0.93031	1
PESI	gro_gen_del	hom_male_3h	neg 815.96	Intensity_Outexcl	Normality	Kolmogorov-Smirnov	0.504701	1
PESI	gro_gen_del	hom_male_3h	neg 816.72	Intensity_Outexcl	Normality	Kolmogorov-Smirnov	0.856612	1
PESI	gro_gen_del	hom_male_3h	neg 817.5	Intensity_Outexcl	Normality	Kolmogorov-Smirnov	0.646625	1
PESI	gro_gen_del	hom_male_3h	neg 818.26	Intensity_Outexcl	Normality	Kolmogorov-Smirnov	0.924473	1
PESI	gro_gen_del	hom_male_3h	neg 819.03	Intensity_Outexcl	Normality	Kolmogorov-Smirnov	0.827197	1
PESI	gro_gen_del	hom_male_3h	neg 819.79	Intensity_Outexcl	Normality	Kolmogorov-Smirnov	0.931929	1
PESI	gro_gen_del	hom_male_3h	neg 820.55	Intensity_Outexcl	Normality	Kolmogorov-Smirnov	0.992087	1
PESI	gro_gen_del	hom_male_3h	neg 821.35	Intensity_Outexcl	Normality	Kolmogorov-Smirnov	0.964771	1
PESI	gro_gen_del	hom_male_3h	neg 822.11	Intensity_Outexcl	Normality	Kolmogorov-Smirnov	0.988321	1
PESI	gro_gen_del	hom_male_3h	neg 822.89	Intensity_Outexcl	Normality	Kolmogorov-Smirnov	0.764299	1
PESI	gro_gen_del	hom_male_3h	neg 823.66	Intensity_Outexcl	Normality	Kolmogorov-Smirnov	0.53374	1
PESI	gro_gen_del	hom_male_3h	neg 824.44	Intensity_Outexcl	Normality	Kolmogorov-Smirnov	0.89895	1
PESI	gro_gen_del	hom_male_3h	neg 825.2	Intensity_Outexcl	Normality	Kolmogorov-Smirnov	0.862702	1
PESI	gro_gen_del	hom_male_3h	neg 825.96	Intensity_Outexcl	Normality	Kolmogorov-Smirnov	0.78819	1
PESI	gro_gen_del	hom_male_3h	neg 826.73	Intensity_Outexcl	Normality	Kolmogorov-Smirnov	0.44279	1
PESI	gro_gen_del	hom_male_3h	neg 827.49	Intensity_Outexcl	Normality	Kolmogorov-Smirnov	0.959215	1
PESI	gro_gen_del	hom_male_3h	neg 828.26	Intensity_Outexcl	Normality	Kolmogorov-Smirnov	0.420044	1
PESI	gro_gen_del	hom_male_3h	neg 829.02	Intensity_Outexcl	Normality	Kolmogorov-Smirnov	0.914498	1
PESI	gro_gen_del	hom_male_3h	neg 829.8	Intensity_Outexcl	Normality	Kolmogorov-Smirnov	0.754545	1
PESI	gro_gen_del	hom_male_3h	neg 830.56	Intensity_Outexcl	Normality	Kolmogorov-Smirnov	0.921163	1
PESI	gro_gen_del	hom_male_3h	neg 831.32	Intensity_Outexcl	Normality	Kolmogorov-Smirnov	0.930779	1
PESI	gro_gen_del	hom_male_3h	neg 832.09	Intensity_Outexcl	Normality	Kolmogorov-Smirnov	0.824394	1
PESI	gro_gen_del	hom_male_3h	neg 832.86	Intensity_Outexcl	Normality	Kolmogorov-Smirnov	0.986024	1
PESI	gro_gen_del	hom_male_3h	neg 833.71	Intensity_Outexcl	Normality	Kolmogorov-Smirnov	0.698488	1
PESI	gro_gen_del	hom_male_3h	neg 835.24	Intensity_Outexcl	Normality	Kolmogorov-Smirnov	0.943594	1
PESI	gro_gen_del	hom_male_3h	neg 836.77	Intensity_Outexcl	Normality	Kolmogorov-Smirnov	0.77382	1
PESI	gro_gen_del	hom_male_3h	neg NA	Intensity_Outexcl	Normality	Kolmogorov-Smirnov	0.932308	1
PESI	gro_gen_del	hom_male_3h	neg 837.54	Intensity_Outexcl	Normality	Kolmogorov-Smirnov	0.711727	1
PESI	gro_gen_del	hom_male_3h	neg 838.3	Intensity_Outexcl	Normality	Kolmogorov-Smirnov	0.584266	1
PESI	gro_gen_del	hom_male_3h	neg 839.07	Intensity_Outexcl	Normality	Kolmogorov-Smirnov	0.370745	1
PESI	gro_gen_del	hom_male_3h	neg 839.89	Intensity_Outexcl	Normality	Kolmogorov-Smirnov	0.953941	1
PESI	gro_gen_del	hom_male_3h	neg 840.65	Intensity_Outexcl	Normality	Kolmogorov-Smirnov	0.980605	1
PESI	gro_gen_del	hom_male_3h	neg 841.48	Intensity_Outexcl	Normality	Kolmogorov-Smirnov	0.966637	1
PESI	gro_gen_del	hom_male_3h	neg 842.24	Intensity_Outexcl	Normality	Kolmogorov-Smirnov	0.182579	1
PESI	gro_gen_del	hom_male_3h	neg 843.8	Intensity_Outexcl	Normality	Kolmogorov-Smirnov	0.976092	1
PESI	gro_gen_del	hom_male_3h	neg NA	Intensity_Outexcl	Normality	Kolmogorov-Smirnov	0.924584	1
PESI	gro_gen_del	hom_male_3h	neg 844.56	Intensity_Outexcl	Normality	Kolmogorov-Smirnov	0.958759	1
PESI	gro_gen_del	hom_male_3h	neg 845.36	Intensity_Outexcl	Normality	Kolmogorov-Smirnov	0.697997	1
PESI	gro_gen_del	hom_male_3h	neg 846.14	Intensity_Outexcl	Normality	Kolmogorov-Smirnov	0.605499	1
PESI	gro_gen_del	hom_male_3h	neg 846.9	Intensity_Outexcl	Normality	Kolmogorov-Smirnov	0.851357	1
PESI	gro_gen_del	hom_male_3h	neg 847.67	Intensity_Outexcl	Normality	Kolmogorov-Smirnov	0.832755	1
PESI	gro_gen_del	hom_male_3h	neg 848.44	Intensity_Outexcl	Normality	Kolmogorov-Smirnov	0.905578	1
PESI	gro_gen_del	hom_male_3h	neg 849.2	Intensity_Outexcl	Normality	Kolmogorov-Smirnov	0.985283	1
PESI	gro_gen_del	hom_male_3h	neg 849.96	Intensity_Outexcl	Normality	Kolmogorov-Smirnov	0.997106	1
PESI	gro_gen_del	hom_male_3h	neg 850.72	Intensity_Outexcl	Normality	Kolmogorov-Smirnov	0.914359	1
PESI	gro_gen_del	hom_male_3h	neg 851.48	Intensity_Outexcl	Normality	Kolmogorov-Smirnov	0.982511	1
PESI	gro_gen_del	hom_male_3h	neg 852.25	Intensity_Outexcl	Normality	Kolmogorov-Smirnov	0.229729	1
PESI	gro_gen_del	hom_male_3h	neg 853.05	Intensity_Outexcl	Normality	Kolmogorov-Smirnov	0.269128	1
PESI	gro_gen_del	hom_male_3h	neg 853.81	Intensity_Outexcl	Normality	Kolmogorov-Smirnov	0.507411	1
PESI	gro_gen_del	hom_male_3h	neg 854.57	Intensity_Outexcl	Normality	Kolmogorov-Smirnov	0.959685	1
PESI	gro_gen_del	hom_male_3h	neg 855.4	Intensity_Outexcl	Normality	Kolmogorov-Smirnov	0.93758	1
PESI	gro_gen_del	hom_male_3h	neg 856.92	Intensity_Outexcl	Normality	Kolmogorov-Smirnov	0.861699	1
PESI	gro_gen_del	hom_male_3h	neg 857.68	Intensity_Outexcl	Normality	Kolmogorov-Smirnov	0.926494	1
PESI	gro_gen_del	hom_male_3h	neg 858.44	Intensity_Outexcl	Normality	Kolmogorov-Smirnov	0.980433	1
PESI	gro_gen_del	hom_male_3h	neg 859.2	Intensity_Outexcl	Normality	Kolmogorov-Smirnov	0.922111	1
PESI	gro_gen_del	hom_male_3h	neg 860.77	Intensity_Outexcl	Normality	Kolmogorov-Smirnov	0.791608	1
PESI	gro_gen_del	hom_male_3h	neg NA	Intensity_Outexcl	Normality	Kolmogorov-Smirnov	0.870069	1
PESI	gro_gen_del	hom_male_3h	neg 861.57	Intensity_Outexcl	Normality	Kolmogorov-Smirnov	0.815272	1
PESI	gro_gen_del	hom_male_3h	neg 862.33	Intensity_Outexcl	Normality	Kolmogorov-Smirnov	0.894148	1
PESI	gro_gen_del	hom_male_3h	neg 863.1	Intensity_Outexcl	Normality	Kolmogorov-Smirnov	0.682645	1
PESI	gro_gen_del	hom_male_3h	neg 863.9	Intensity_Outexcl	Normality	Kolmogorov-Smirnov	0.629994	1
PESI	gro_gen_del	hom_male_3h	neg 864.67	Intensity_Outexcl	Normality	Kolmogorov-Smirnov	0.764881	1
PESI	gro_gen_del	hom_male_3h	neg 865.43	Intensity_Outexcl	Normality	Kolmogorov-Smirnov	0.808923	1
PESI	gro_gen_del	hom_male_3h	neg 866.2	Intensity_Outexcl	Normality	Kolmogorov-Smirnov	0.992269	1
PESI	gro_gen_del	hom_male_3h	neg 866.96	Intensity_Outexcl	Normality	Kolmogorov-Smirnov	0.94924	1
PESI	gro_gen_del	hom_male_3h	neg 867.73	Intensity_Outexcl	Normality	Kolmogorov-Smirnov	0.12363	1
PESI	gro_gen_del	hom_male_3h	neg 868.49	Intensity_Outexcl	Normality	Kolmogorov-Smirnov	0.800345	1
PESI	gro_gen_del	hom_male_3h	neg 869.26	Intensity_Outexcl	Normality	Kolmogorov-Smirnov	0.818648	1
PESI	gro_gen_del	hom_male_3h	neg 870.03	Intensity_Outexcl	Normality	Kolmogorov-Smirnov	0.390891	1
PESI	gro_gen_del	hom_male_3h	neg 870.79	Intensity_Outexcl	Normality	Kolmogorov-Smirnov	0.97153	1
PESI	gro_gen_del	hom_male_3h	neg 871.55	Intensity_Outexcl	Normality	Kolmogorov-Smirnov	0.837463	1
PESI	gro_gen_del	hom_male_3h	neg 872.36	Intensity_Outexcl	Normality	Kolmogorov-Smirnov	0.956066	1
PESI	gro_gen_del	hom_male_3h	neg 873.17	Intensity_Outexcl	Normality	Kolmogorov-Smirnov	0.790209	1
PESI	gro_gen_del	hom_male_3h	neg 873.93	Intensity_Outexcl	Normality	Kolmogorov-Smirnov	0.435479	1
PESI	gro_gen_del	hom_male_3h	neg 874.69	Intensity_Outexcl	Normality	Kolmogorov-Smirnov	0.773537	1
PESI	gro_gen_del	hom_male_3h	neg 875.47	Intensity_Outexcl	Normality	Kolmogorov-Smirnov	0.872764	1
PESI	gro_gen_del	hom_male_3h	neg 876.26	Intensity_Outexcl	Normality	Kolmogorov-Smirnov	0.999683	1
PESI	gro_gen_del	hom_male_3h	neg 877.03	Intensity_Outexcl	Normality	Kolmogorov-Smirnov	0.813274	1
PESI	gro_gen_del	hom_male_3h	neg 877.82	Intensity_Outexcl	Normality	Kolmogorov-Smirnov	0.893477	1
PESI	gro_gen_del	hom_male_3h	neg 878.6	Intensity_Outexcl	Normality	Kolmogorov-Smirnov	0.887227	1
PESI	gro_gen_del	hom_male_3h	neg 879.37	Intensity_Outexcl	Normality	Kolmogorov-Smirnov	0.607525	1
PESI	gro_gen_del	hom_male_3h	neg 88.99	Intensity_Outexcl	Normality	Kolmogorov-Smirnov	0.406229	1
PESI	gro_gen_del	hom_male_3h	neg 880.13	Intensity_Outexcl	Normality	Kolmogorov-Smirnov	0.761227	1
PESI	gro_gen_del	hom_male_3h	neg 880.89	Intensity_Outexcl	Normality	Kolmogorov-Smirnov	0.990958	1
PESI	gro_gen_del	hom_male_3h	neg 881.68	Intensity_Outexcl	Normality	Kolmogorov-Smirnov	0.568461	1
PESI	gro_gen_del	hom_male_3h	neg 883.22	Intensity_Outexcl	Normality	Kolmogorov-Smirnov	0.865961	1
PESI	gro_gen_del	hom_male_3h	neg 883.98	Intensity_Outexcl	Normality	Kolmogorov-Smirnov	0.37	1
PESI	gro_gen_del	hom_male_3h	neg 884.8	Intensity_Outexcl	Normality	Kolmogorov-Smirnov	0.572429	1
PESI	gro_gen_del	hom_male_3h	neg 885.61	Intensity_Outexcl	Normality	Kolmogorov-Smirnov	0.938941	1
PESI	gro_gen_del	hom_male_3h	neg 886.43	Intensity_Outexcl	Normality	Kolmogorov-Smirnov	0.982342	1
PESI	gro_gen_del	hom_male_3h	neg 887.2	Intensity_Outexcl	Normality	Kolmogorov-Smirnov	0.887959	1
PESI	gro_gen_del	hom_male_3h	neg 887.98	Intensity_Outexcl	Normality	Kolmogorov-Smirnov	0.986359	1
PESI	gro_gen_del	hom_male_3h	neg 888.74	Intensity_Outexcl	Normality	Kolmogorov-Smirnov	0.869185	1
PESI	gro_gen_del	hom_male_3h	neg 889.5	Intensity_Outexcl	Normality	Kolmogorov-Smirnov	0.821924	1
PESI	gro_gen_del	hom_male_3h	neg 890.26	Intensity_Outexcl	Normality	Kolmogorov-Smirnov	0.991038	1
PESI	gro_gen_del	hom_male_3h	neg 891.04	Intensity_Outexcl	Normality	Kolmogorov-Smirnov	0.861423	1
PESI	gro_gen_del	hom_male_3h	neg 891.81	Intensity_Outexcl	Normality	Kolmogorov-Smirnov	0.772323	1
PESI	gro_gen_del	hom_male_3h	neg 892.57	Intensity_Outexcl	Normality	Kolmogorov-Smirnov	0.433374	1
PESI	gro_gen_del	hom_male_3h	neg 894.11	Intensity_Outexcl	Normality	Kolmogorov-Smirnov	0.478387	1
PESI	gro_gen_del	hom_male_3h	neg 894.88	Intensity_Outexcl	Normality	Kolmogorov-Smirnov	0.961387	1
PESI	gro_gen_del	hom_male_3h	neg 895.64	Intensity_Outexcl	Normality	Kolmogorov-Smirnov	0.931222	1
PESI	gro_gen_del	hom_male_3h	neg 896.4	Intensity_Outexcl	Normality	Kolmogorov-Smirnov	0.673174	1
PESI	gro_gen_del	hom_male_3h	neg 897.18	Intensity_Outexcl	Normality	Kolmogorov-Smirnov	0.843873	1
PESI	gro_gen_del	hom_male_3h	neg 897.94	Intensity_Outexcl	Normality	Kolmogorov-Smirnov	0.787319	1
PESI	gro_gen_del	hom_male_3h	neg 898.7	Intensity_Outexcl	Normality	Kolmogorov-Smirnov	0.842965	1
PESI	gro_gen_del	hom_male_3h	neg 899.46	Intensity_Outexcl	Normality	Kolmogorov-Smirnov	0.476033	1
PESI	gro_gen_del	hom_male_3h	neg 900.22	Intensity_Outexcl	Normality	Kolmogorov-Smirnov	0.882926	1
PESI	gro_gen_del	hom_male_3h	neg 901.03	Intensity_Outexcl	Normality	Kolmogorov-Smirnov	0.483259	1
PESI	gro_gen_del	hom_male_3h	neg 901.79	Intensity_Outexcl	Normality	Kolmogorov-Smirnov	0.726179	1
PESI	gro_gen_del	hom_male_3h	neg 902.55	Intensity_Outexcl	Normality	Kolmogorov-Smirnov	0.828913	1
PESI	gro_gen_del	hom_male_3h	neg 903.34	Intensity_Outexcl	Normality	Kolmogorov-Smirnov	0.921729	1
PESI	gro_gen_del	hom_male_3h	neg 904.1	Intensity_Outexcl	Normality	Kolmogorov-Smirnov	0.895693	1
PESI	gro_gen_del	hom_male_3h	neg 904.86	Intensity_Outexcl	Normality	Kolmogorov-Smirnov	0.954147	1
PESI	gro_gen_del	hom_male_3h	neg 905.65	Intensity_Outexcl	Normality	Kolmogorov-Smirnov	0.581155	1
PESI	gro_gen_del	hom_male_3h	neg 906.42	Intensity_Outexcl	Normality	Kolmogorov-Smirnov	0.925185	1
PESI	gro_gen_del	hom_male_3h	neg 907.19	Intensity_Outexcl	Normality	Kolmogorov-Smirnov	0.963448	1
PESI	gro_gen_del	hom_male_3h	neg 907.97	Intensity_Outexcl	Normality	Kolmogorov-Smirnov	0.29303	1
PESI	gro_gen_del	hom_male_3h	neg 908.77	Intensity_Outexcl	Normality	Kolmogorov-Smirnov	0.73461	1
PESI	gro_gen_del	hom_male_3h	neg 909.56	Intensity_Outexcl	Normality	Kolmogorov-Smirnov	0.900012	1
PESI	gro_gen_del	hom_male_3h	neg 910.33	Intensity_Outexcl	Normality	Kolmogorov-Smirnov	0.99543	1
PESI	gro_gen_del	hom_male_3h	neg 911.1	Intensity_Outexcl	Normality	Kolmogorov-Smirnov	0.771191	1
PESI	gro_gen_del	hom_male_3h	neg 911.86	Intensity_Outexcl	Normality	Kolmogorov-Smirnov	0.945628	1
PESI	gro_gen_del	hom_male_3h	neg 912.63	Intensity_Outexcl	Normality	Kolmogorov-Smirnov	0.468875	1
PESI	gro_gen_del	hom_male_3h	neg 913.39	Intensity_Outexcl	Normality	Kolmogorov-Smirnov	0.939929	1
PESI	gro_gen_del	hom_male_3h	neg 914.15	Intensity_Outexcl	Normality	Kolmogorov-Smirnov	0.775314	1
PESI	gro_gen_del	hom_male_3h	neg 914.97	Intensity_Outexcl	Normality	Kolmogorov-Smirnov	0.609984	1
PESI	gro_gen_del	hom_male_3h	neg 915.75	Intensity_Outexcl	Normality	Kolmogorov-Smirnov	0.60279	1
PESI	gro_gen_del	hom_male_3h	neg 916.52	Intensity_Outexcl	Normality	Kolmogorov-Smirnov	0.204646	1
PESI	gro_gen_del	hom_male_3h	neg 917.28	Intensity_Outexcl	Normality	Kolmogorov-Smirnov	0.786292	1
PESI	gro_gen_del	hom_male_3h	neg 918.05	Intensity_Outexcl	Normality	Kolmogorov-Smirnov	0.682939	1
PESI	gro_gen_del	hom_male_3h	neg 918.82	Intensity_Outexcl	Normality	Kolmogorov-Smirnov	0.329528	1
PESI	gro_gen_del	hom_male_3h	neg 919.6	Intensity_Outexcl	Normality	Kolmogorov-Smirnov	0.729932	1
PESI	gro_gen_del	hom_male_3h	neg 920.36	Intensity_Outexcl	Normality	Kolmogorov-Smirnov	0.539246	1
PESI	gro_gen_del	hom_male_3h	neg 921.88	Intensity_Outexcl	Normality	Kolmogorov-Smirnov	0.315265	1
PESI	gro_gen_del	hom_male_3h	neg 926.47	Intensity_Outexcl	Normality	Kolmogorov-Smirnov	0.494684	1
PESI	gro_gen_del	hom_male_3h	neg 928.76	Intensity_Outexcl	Normality	Kolmogorov-Smirnov	0.760661	1
PESI	gro_gen_del	hom_male_3h	neg NA	Intensity_Outexcl	Normality	Kolmogorov-Smirnov	0.724164	1
PESI	gro_gen_del	hom_male_3h	neg 929.52	Intensity_Outexcl	Normality	Kolmogorov-Smirnov	0.974963	1
PESI	gro_gen_del	hom_male_3h	neg 930.28	Intensity_Outexcl	Normality	Kolmogorov-Smirnov	0.974304	1
PESI	gro_gen_del	hom_male_3h	neg 931.08	Intensity_Outexcl	Normality	Kolmogorov-Smirnov	0.644688	1
PESI	gro_gen_del	hom_male_3h	neg 931.84	Intensity_Outexcl	Normality	Kolmogorov-Smirnov	0.785067	1
PESI	gro_gen_del	hom_male_3h	neg 932.6	Intensity_Outexcl	Normality	Kolmogorov-Smirnov	0.569651	1
PESI	gro_gen_del	hom_male_3h	neg 933.36	Intensity_Outexcl	Normality	Kolmogorov-Smirnov	0.696649	1
PESI	gro_gen_del	hom_male_3h	neg 934.13	Intensity_Outexcl	Normality	Kolmogorov-Smirnov	0.228484	1
PESI	gro_gen_del	hom_male_3h	neg 934.9	Intensity_Outexcl	Normality	Kolmogorov-Smirnov	0.680002	1
PESI	gro_gen_del	hom_male_3h	neg 946.55	Intensity_Outexcl	Normality	Kolmogorov-Smirnov	0.581579	1
PESI	gro_gen_del	hom_male_3h	neg 954.35	Intensity_Outexcl	Normality	Kolmogorov-Smirnov	0.486956	1
PESI	gro_gen_del	hom_male_3h	neg 959.81	Intensity_Outexcl	Normality	Kolmogorov-Smirnov	0.949493	1
PESI	gro_gen_del	hom_male_3h	neg 960.59	Intensity_Outexcl	Normality	Kolmogorov-Smirnov	0.990246	1
PESI	gro_gen_del	hom_male_3h	neg 961.41	Intensity_Outexcl	Normality	Kolmogorov-Smirnov	0.975308	1
PESI	gro_gen_del	hom_male_3h	neg 982.16	Intensity_Outexcl	Normality	Kolmogorov-Smirnov	0.962697	1
PESI	gro_gen_del	hom_male_3h	neg 982.93	Intensity_Outexcl	Normality	Kolmogorov-Smirnov	0.732386	1
PESI	gro_gen_del	hom_male_3h	neg 983.7	Intensity_Outexcl	Normality	Kolmogorov-Smirnov	0.949542	1
PESI	gro_gen_del	hom_male_3h	neg 984.53	Intensity_Outexcl	Normality	Kolmogorov-Smirnov	0.990545	1
PESI	gro_gen_del	hom_male_3h	neg 985.3	Intensity_Outexcl	Normality	Kolmogorov-Smirnov	0.471526	1
PESI	gro_gen_del	hom_male_3h	neg 986.07	Intensity_Outexcl	Normality	Kolmogorov-Smirnov	0.845369	1
PESI	gro_gen_del	hom_male_3h	neg 986.83	Intensity_Outexcl	Normality	Kolmogorov-Smirnov	0.906209	1
PESI	gro_gen_del	hom_male_3h	neg 988.36	Intensity_Outexcl	Normality	Kolmogorov-Smirnov	0.260668	1
PESI	gro_gen_del	hom_male_3h	pos 1000.35	Intensity_Outexcl	Normality	Kolmogorov-Smirnov	0.957273	1
PESI	gro_gen_del	hom_male_3h	pos 1002.16	Intensity_Outexcl	Normality	Kolmogorov-Smirnov	0.812082	1
PESI	gro_gen_del	hom_male_3h	pos 1004.09	Intensity_Outexcl	Normality	Kolmogorov-Smirnov	0.995186	1
PESI	gro_gen_del	hom_male_3h	pos 1008.57	Intensity_Outexcl	Normality	Kolmogorov-Smirnov	0.884627	1
PESI	gro_gen_del	hom_male_3h	pos 101.18	Intensity_Outexcl	Normality	Kolmogorov-Smirnov	0.629739	1
PESI	gro_gen_del	hom_male_3h	pos NA	Intensity_Outexcl	Normality	Kolmogorov-Smirnov	0.681357	1
PESI	gro_gen_del	hom_male_3h	pos 1014.13	Intensity_Outexcl	Normality	Kolmogorov-Smirnov	0.768239	1
PESI	gro_gen_del	hom_male_3h	pos 1018.29	Intensity_Outexcl	Normality	Kolmogorov-Smirnov	0.972082	1
PESI	gro_gen_del	hom_male_3h	pos 1019.87	Intensity_Outexcl	Normality	Kolmogorov-Smirnov	0.450096	1
PESI	gro_gen_del	hom_male_3h	pos 1021.82	Intensity_Outexcl	Normality	Kolmogorov-Smirnov	0.953388	1
PESI	gro_gen_del	hom_male_3h	pos 1025.79	Intensity_Outexcl	Normality	Kolmogorov-Smirnov	0.755241	1
PESI	gro_gen_del	hom_male_3h	pos 1029.47	Intensity_Outexcl	Normality	Kolmogorov-Smirnov	0.651425	1
PESI	gro_gen_del	hom_male_3h	pos 103.14	Intensity_Outexcl	Normality	Kolmogorov-Smirnov	0.968659	1
PESI	gro_gen_del	hom_male_3h	pos 1030.48	Intensity_Outexcl	Normality	Kolmogorov-Smirnov	0.98038	1
PESI	gro_gen_del	hom_male_3h	pos 1032.39	Intensity_Outexcl	Normality	Kolmogorov-Smirnov	0.259289	1
PESI	gro_gen_del	hom_male_3h	pos 1034.51	Intensity_Outexcl	Normality	Kolmogorov-Smirnov	0.674204	1
PESI	gro_gen_del	hom_male_3h	pos 1040.64	Intensity_Outexcl	Normality	Kolmogorov-Smirnov	0.538334	1
PESI	gro_gen_del	hom_male_3h	pos 1042.27	Intensity_Outexcl	Normality	Kolmogorov-Smirnov	0.915283	1
PESI	gro_gen_del	hom_male_3h	pos 1043.92	Intensity_Outexcl	Normality	Kolmogorov-Smirnov	0.958489	1
PESI	gro_gen_del	hom_male_3h	pos 1051.98	Intensity_Outexcl	Normality	Kolmogorov-Smirnov	0.849096	1
PESI	gro_gen_del	hom_male_3h	pos 1054.6	Intensity_Outexcl	Normality	Kolmogorov-Smirnov	0.90866	1
PESI	gro_gen_del	hom_male_3h	pos 1056.38	Intensity_Outexcl	Normality	Kolmogorov-Smirnov	0.78972	1
PESI	gro_gen_del	hom_male_3h	pos 1058.13	Intensity_Outexcl	Normality	Kolmogorov-Smirnov	0.735892	1
PESI	gro_gen_del	hom_male_3h	pos 1059.73	Intensity_Outexcl	Normality	Kolmogorov-Smirnov	0.785228	1
PESI	gro_gen_del	hom_male_3h	pos 1060.49	Intensity_Outexcl	Normality	Kolmogorov-Smirnov	0.989735	1
PESI	gro_gen_del	hom_male_3h	pos 1062.4	Intensity_Outexcl	Normality	Kolmogorov-Smirnov	0.722533	1
PESI	gro_gen_del	hom_male_3h	pos 1068.42	Intensity_Outexcl	Normality	Kolmogorov-Smirnov	0.922904	1
PESI	gro_gen_del	hom_male_3h	pos 1072.86	Intensity_Outexcl	Normality	Kolmogorov-Smirnov	0.989092	1
PESI	gro_gen_del	hom_male_3h	pos 1074.46	Intensity_Outexcl	Normality	Kolmogorov-Smirnov	0.401767	1
PESI	gro_gen_del	hom_male_3h	pos 1075.46	Intensity_Outexcl	Normality	Kolmogorov-Smirnov	0.996921	1
PESI	gro_gen_del	hom_male_3h	pos 1076.3	Intensity_Outexcl	Normality	Kolmogorov-Smirnov	0.779684	1
PESI	gro_gen_del	hom_male_3h	pos 1078.18	Intensity_Outexcl	Normality	Kolmogorov-Smirnov	0.230707	1
PESI	gro_gen_del	hom_male_3h	pos 1082.88	Intensity_Outexcl	Normality	Kolmogorov-Smirnov	0.575383	1
PESI	gro_gen_del	hom_male_3h	pos 1083.73	Intensity_Outexcl	Normality	Kolmogorov-Smirnov	0.63844	1
PESI	gro_gen_del	hom_male_3h	pos 1084.6	Intensity_Outexcl	Normality	Kolmogorov-Smirnov	0.557638	1
PESI	gro_gen_del	hom_male_3h	pos 1085.64	Intensity_Outexcl	Normality	Kolmogorov-Smirnov	0.43373	1
PESI	gro_gen_del	hom_male_3h	pos 1086.51	Intensity_Outexcl	Normality	Kolmogorov-Smirnov	0.866638	1
PESI	gro_gen_del	hom_male_3h	pos 1087.36	Intensity_Outexcl	Normality	Kolmogorov-Smirnov	0.934299	1
PESI	gro_gen_del	hom_male_3h	pos 1088.13	Intensity_Outexcl	Normality	Kolmogorov-Smirnov	0.908741	1
PESI	gro_gen_del	hom_male_3h	pos 1089.61	Intensity_Outexcl	Normality	Kolmogorov-Smirnov	0.954186	1
PESI	gro_gen_del	hom_male_3h	pos 1095.86	Intensity_Outexcl	Normality	Kolmogorov-Smirnov	0.482156	1
PESI	gro_gen_del	hom_male_3h	pos 1096.62	Intensity_Outexcl	Normality	Kolmogorov-Smirnov	0.997942	1
PESI	gro_gen_del	hom_male_3h	pos 1100.04	Intensity_Outexcl	Normality	Kolmogorov-Smirnov	0.980242	1
PESI	gro_gen_del	hom_male_3h	pos 1101.11	Intensity_Outexcl	Normality	Kolmogorov-Smirnov	0.996525	1
PESI	gro_gen_del	hom_male_3h	pos 1102.09	Intensity_Outexcl	Normality	Kolmogorov-Smirnov	0.765542	1
PESI	gro_gen_del	hom_male_3h	pos 1104.75	Intensity_Outexcl	Normality	Kolmogorov-Smirnov	0.906668	1
PESI	gro_gen_del	hom_male_3h	pos 1105.97	Intensity_Outexcl	Normality	Kolmogorov-Smirnov	0.659438	1
PESI	gro_gen_del	hom_male_3h	pos 1107.05	Intensity_Outexcl	Normality	Kolmogorov-Smirnov	0.875433	1
PESI	gro_gen_del	hom_male_3h	pos 1107.97	Intensity_Outexcl	Normality	Kolmogorov-Smirnov	0.804642	1
PESI	gro_gen_del	hom_male_3h	pos 1110.24	Intensity_Outexcl	Normality	Kolmogorov-Smirnov	0.850435	1
PESI	gro_gen_del	hom_male_3h	pos 1111.19	Intensity_Outexcl	Normality	Kolmogorov-Smirnov	0.928928	1
PESI	gro_gen_del	hom_male_3h	pos 1112.81	Intensity_Outexcl	Normality	Kolmogorov-Smirnov	0.84958	1
PESI	gro_gen_del	hom_male_3h	pos NA	Intensity_Outexcl	Normality	Kolmogorov-Smirnov	0.449398	1
PESI	gro_gen_del	hom_male_3h	pos 1113.9	Intensity_Outexcl	Normality	Kolmogorov-Smirnov	0.869521	1
PESI	gro_gen_del	hom_male_3h	pos 1114.95	Intensity_Outexcl	Normality	Kolmogorov-Smirnov	0.841869	1
PESI	gro_gen_del	hom_male_3h	pos 1115.81	Intensity_Outexcl	Normality	Kolmogorov-Smirnov	0.873363	1
PESI	gro_gen_del	hom_male_3h	pos 1116.57	Intensity_Outexcl	Normality	Kolmogorov-Smirnov	0.922518	1
PESI	gro_gen_del	hom_male_3h	pos 1117.65	Intensity_Outexcl	Normality	Kolmogorov-Smirnov	0.382898	1
PESI	gro_gen_del	hom_male_3h	pos 1118.47	Intensity_Outexcl	Normality	Kolmogorov-Smirnov	0.499156	1
PESI	gro_gen_del	hom_male_3h	pos 1120.37	Intensity_Outexcl	Normality	Kolmogorov-Smirnov	0.459954	1
PESI	gro_gen_del	hom_male_3h	pos 1121.7	Intensity_Outexcl	Normality	Kolmogorov-Smirnov	0.774081	1
PESI	gro_gen_del	hom_male_3h	pos 1122.97	Intensity_Outexcl	Normality	Kolmogorov-Smirnov	0.986077	1
PESI	gro_gen_del	hom_male_3h	pos 1126.59	Intensity_Outexcl	Normality	Kolmogorov-Smirnov	0.696873	1
PESI	gro_gen_del	hom_male_3h	pos 1129.75	Intensity_Outexcl	Normality	Kolmogorov-Smirnov	0.791848	1
PESI	gro_gen_del	hom_male_3h	pos 1132.2	Intensity_Outexcl	Normality	Kolmogorov-Smirnov	0.686808	1
PESI	gro_gen_del	hom_male_3h	pos 1132.96	Intensity_Outexcl	Normality	Kolmogorov-Smirnov	0.850736	1
PESI	gro_gen_del	hom_male_3h	pos 1133.74	Intensity_Outexcl	Normality	Kolmogorov-Smirnov	0.949081	1
PESI	gro_gen_del	hom_male_3h	pos 1134.51	Intensity_Outexcl	Normality	Kolmogorov-Smirnov	0.677913	1
PESI	gro_gen_del	hom_male_3h	pos 1135.57	Intensity_Outexcl	Normality	Kolmogorov-Smirnov	0.987627	1
PESI	gro_gen_del	hom_male_3h	pos 1136.53	Intensity_Outexcl	Normality	Kolmogorov-Smirnov	0.828765	1
PESI	gro_gen_del	hom_male_3h	pos 1138.37	Intensity_Outexcl	Normality	Kolmogorov-Smirnov	0.999734	1
PESI	gro_gen_del	hom_male_3h	pos 1139.24	Intensity_Outexcl	Normality	Kolmogorov-Smirnov	0.784073	1
PESI	gro_gen_del	hom_male_3h	pos 1140.24	Intensity_Outexcl	Normality	Kolmogorov-Smirnov	0.895464	1
PESI	gro_gen_del	hom_male_3h	pos NA	Intensity_Outexcl	Normality	Kolmogorov-Smirnov	0.968018	1
PESI	gro_gen_del	hom_male_3h	pos 1143.7	Intensity_Outexcl	Normality	Kolmogorov-Smirnov	0.933418	1
PESI	gro_gen_del	hom_male_3h	pos 1144.55	Intensity_Outexcl	Normality	Kolmogorov-Smirnov	0.820351	1
PESI	gro_gen_del	hom_male_3h	pos 1145.34	Intensity_Outexcl	Normality	Kolmogorov-Smirnov	0.905475	1
PESI	gro_gen_del	hom_male_3h	pos 1146.47	Intensity_Outexcl	Normality	Kolmogorov-Smirnov	0.759048	1
PESI	gro_gen_del	hom_male_3h	pos 1147.54	Intensity_Outexcl	Normality	Kolmogorov-Smirnov	0.991722	1
PESI	gro_gen_del	hom_male_3h	pos 1148.64	Intensity_Outexcl	Normality	Kolmogorov-Smirnov	0.843773	1
PESI	gro_gen_del	hom_male_3h	pos 1153.94	Intensity_Outexcl	Normality	Kolmogorov-Smirnov	0.803516	1
PESI	gro_gen_del	hom_male_3h	pos 1154.79	Intensity_Outexcl	Normality	Kolmogorov-Smirnov	0.995746	1
PESI	gro_gen_del	hom_male_3h	pos 1155.56	Intensity_Outexcl	Normality	Kolmogorov-Smirnov	0.993406	1
PESI	gro_gen_del	hom_male_3h	pos 1156.36	Intensity_Outexcl	Normality	Kolmogorov-Smirnov	0.646384	1
PESI	gro_gen_del	hom_male_3h	pos 1157.13	Intensity_Outexcl	Normality	Kolmogorov-Smirnov	0.964086	1
PESI	gro_gen_del	hom_male_3h	pos 1158.34	Intensity_Outexcl	Normality	Kolmogorov-Smirnov	0.709491	1
PESI	gro_gen_del	hom_male_3h	pos 1159.18	Intensity_Outexcl	Normality	Kolmogorov-Smirnov	0.702783	1
PESI	gro_gen_del	hom_male_3h	pos 1160.43	Intensity_Outexcl	Normality	Kolmogorov-Smirnov	0.489368	1
PESI	gro_gen_del	hom_male_3h	pos 1161.75	Intensity_Outexcl	Normality	Kolmogorov-Smirnov	0.544044	1
PESI	gro_gen_del	hom_male_3h	pos 1162.95	Intensity_Outexcl	Normality	Kolmogorov-Smirnov	0.927916	1
PESI	gro_gen_del	hom_male_3h	pos 1163.81	Intensity_Outexcl	Normality	Kolmogorov-Smirnov	0.882088	1
PESI	gro_gen_del	hom_male_3h	pos 1164.73	Intensity_Outexcl	Normality	Kolmogorov-Smirnov	0.782692	1
PESI	gro_gen_del	hom_male_3h	pos 1166.29	Intensity_Outexcl	Normality	Kolmogorov-Smirnov	0.913844	1
PESI	gro_gen_del	hom_male_3h	pos 1167.17	Intensity_Outexcl	Normality	Kolmogorov-Smirnov	0.751318	1
PESI	gro_gen_del	hom_male_3h	pos 1167.98	Intensity_Outexcl	Normality	Kolmogorov-Smirnov	0.340395	1
PESI	gro_gen_del	hom_male_3h	pos 1168.79	Intensity_Outexcl	Normality	Kolmogorov-Smirnov	0.499524	1
PESI	gro_gen_del	hom_male_3h	pos 1169.6	Intensity_Outexcl	Normality	Kolmogorov-Smirnov	0.892617	1
PESI	gro_gen_del	hom_male_3h	pos 1170.82	Intensity_Outexcl	Normality	Kolmogorov-Smirnov	0.966828	1
PESI	gro_gen_del	hom_male_3h	pos 1171.63	Intensity_Outexcl	Normality	Kolmogorov-Smirnov	0.974982	1
PESI	gro_gen_del	hom_male_3h	pos 1173.08	Intensity_Outexcl	Normality	Kolmogorov-Smirnov	0.950238	1
PESI	gro_gen_del	hom_male_3h	pos 1174.16	Intensity_Outexcl	Normality	Kolmogorov-Smirnov	0.481114	1
PESI	gro_gen_del	hom_male_3h	pos 1175.16	Intensity_Outexcl	Normality	Kolmogorov-Smirnov	0.945344	1
PESI	gro_gen_del	hom_male_3h	pos 1176.09	Intensity_Outexcl	Normality	Kolmogorov-Smirnov	0.820695	1
PESI	gro_gen_del	hom_male_3h	pos 1176.88	Intensity_Outexcl	Normality	Kolmogorov-Smirnov	0.911679	1
PESI	gro_gen_del	hom_male_3h	pos 1177.77	Intensity_Outexcl	Normality	Kolmogorov-Smirnov	0.734618	1
PESI	gro_gen_del	hom_male_3h	pos 1178.73	Intensity_Outexcl	Normality	Kolmogorov-Smirnov	0.190799	1
PESI	gro_gen_del	hom_male_3h	pos 1179.57	Intensity_Outexcl	Normality	Kolmogorov-Smirnov	0.996605	1
PESI	gro_gen_del	hom_male_3h	pos 1180.51	Intensity_Outexcl	Normality	Kolmogorov-Smirnov	0.965118	1
PESI	gro_gen_del	hom_male_3h	pos 1181.27	Intensity_Outexcl	Normality	Kolmogorov-Smirnov	0.510705	1
PESI	gro_gen_del	hom_male_3h	pos 1182.33	Intensity_Outexcl	Normality	Kolmogorov-Smirnov	0.859222	1
PESI	gro_gen_del	hom_male_3h	pos 1183.25	Intensity_Outexcl	Normality	Kolmogorov-Smirnov	0.703924	1
PESI	gro_gen_del	hom_male_3h	pos 1184.46	Intensity_Outexcl	Normality	Kolmogorov-Smirnov	0.809818	1
PESI	gro_gen_del	hom_male_3h	pos 1185.29	Intensity_Outexcl	Normality	Kolmogorov-Smirnov	0.744979	1
PESI	gro_gen_del	hom_male_3h	pos 1186.05	Intensity_Outexcl	Normality	Kolmogorov-Smirnov	0.872588	1
PESI	gro_gen_del	hom_male_3h	pos 1186.9	Intensity_Outexcl	Normality	Kolmogorov-Smirnov	0.952714	1
PESI	gro_gen_del	hom_male_3h	pos 1188.29	Intensity_Outexcl	Normality	Kolmogorov-Smirnov	0.721505	1
PESI	gro_gen_del	hom_male_3h	pos 1189.56	Intensity_Outexcl	Normality	Kolmogorov-Smirnov	0.850344	1
PESI	gro_gen_del	hom_male_3h	pos 119.17	Intensity_Outexcl	Normality	Kolmogorov-Smirnov	0.673619	1
PESI	gro_gen_del	hom_male_3h	pos 1190.68	Intensity_Outexcl	Normality	Kolmogorov-Smirnov	0.527456	1
PESI	gro_gen_del	hom_male_3h	pos 1191.7	Intensity_Outexcl	Normality	Kolmogorov-Smirnov	0.763164	1
PESI	gro_gen_del	hom_male_3h	pos 1192.89	Intensity_Outexcl	Normality	Kolmogorov-Smirnov	0.733219	1
PESI	gro_gen_del	hom_male_3h	pos 1194.07	Intensity_Outexcl	Normality	Kolmogorov-Smirnov	0.987907	1
PESI	gro_gen_del	hom_male_3h	pos 1195.28	Intensity_Outexcl	Normality	Kolmogorov-Smirnov	0.7012	1
PESI	gro_gen_del	hom_male_3h	pos 1196.09	Intensity_Outexcl	Normality	Kolmogorov-Smirnov	0.436061	1
PESI	gro_gen_del	hom_male_3h	pos 1197.03	Intensity_Outexcl	Normality	Kolmogorov-Smirnov	0.934374	1
PESI	gro_gen_del	hom_male_3h	pos 1198.07	Intensity_Outexcl	Normality	Kolmogorov-Smirnov	0.874207	1
PESI	gro_gen_del	hom_male_3h	pos 1198.84	Intensity_Outexcl	Normality	Kolmogorov-Smirnov	0.709237	1
PESI	gro_gen_del	hom_male_3h	pos 1199.75	Intensity_Outexcl	Normality	Kolmogorov-Smirnov	0.779557	1
PESI	gro_gen_del	hom_male_3h	pos 1200.91	Intensity_Outexcl	Normality	Kolmogorov-Smirnov	0.346125	1
PESI	gro_gen_del	hom_male_3h	pos 1202.19	Intensity_Outexcl	Normality	Kolmogorov-Smirnov	0.679586	1
PESI	gro_gen_del	hom_male_3h	pos 1203.31	Intensity_Outexcl	Normality	Kolmogorov-Smirnov	0.686459	1
PESI	gro_gen_del	hom_male_3h	pos 1204.4	Intensity_Outexcl	Normality	Kolmogorov-Smirnov	0.930282	1
PESI	gro_gen_del	hom_male_3h	pos 1205.61	Intensity_Outexcl	Normality	Kolmogorov-Smirnov	0.364344	1
PESI	gro_gen_del	hom_male_3h	pos 1206.85	Intensity_Outexcl	Normality	Kolmogorov-Smirnov	0.79514	1
PESI	gro_gen_del	hom_male_3h	pos 1207.81	Intensity_Outexcl	Normality	Kolmogorov-Smirnov	0.920983	1
PESI	gro_gen_del	hom_male_3h	pos 1209.31	Intensity_Outexcl	Normality	Kolmogorov-Smirnov	0.908076	1
PESI	gro_gen_del	hom_male_3h	pos 1210.2	Intensity_Outexcl	Normality	Kolmogorov-Smirnov	0.670267	1
PESI	gro_gen_del	hom_male_3h	pos 1211.42	Intensity_Outexcl	Normality	Kolmogorov-Smirnov	0.8515	1
PESI	gro_gen_del	hom_male_3h	pos 1212.59	Intensity_Outexcl	Normality	Kolmogorov-Smirnov	0.644576	1
PESI	gro_gen_del	hom_male_3h	pos 1213.87	Intensity_Outexcl	Normality	Kolmogorov-Smirnov	0.773038	1
PESI	gro_gen_del	hom_male_3h	pos 1214.63	Intensity_Outexcl	Normality	Kolmogorov-Smirnov	0.851004	1
PESI	gro_gen_del	hom_male_3h	pos 1215.4	Intensity_Outexcl	Normality	Kolmogorov-Smirnov	0.616172	1
PESI	gro_gen_del	hom_male_3h	pos 1216.45	Intensity_Outexcl	Normality	Kolmogorov-Smirnov	0.992551	1
PESI	gro_gen_del	hom_male_3h	pos 1217.43	Intensity_Outexcl	Normality	Kolmogorov-Smirnov	0.963751	1
PESI	gro_gen_del	hom_male_3h	pos 1218.77	Intensity_Outexcl	Normality	Kolmogorov-Smirnov	0.962646	1
PESI	gro_gen_del	hom_male_3h	pos 1220.04	Intensity_Outexcl	Normality	Kolmogorov-Smirnov	0.984805	1
PESI	gro_gen_del	hom_male_3h	pos 1220.9	Intensity_Outexcl	Normality	Kolmogorov-Smirnov	0.909771	1
PESI	gro_gen_del	hom_male_3h	pos 1221.9	Intensity_Outexcl	Normality	Kolmogorov-Smirnov	0.971438	1
PESI	gro_gen_del	hom_male_3h	pos 1223.41	Intensity_Outexcl	Normality	Kolmogorov-Smirnov	0.996015	1
PESI	gro_gen_del	hom_male_3h	pos 1224.7	Intensity_Outexcl	Normality	Kolmogorov-Smirnov	0.328177	1
PESI	gro_gen_del	hom_male_3h	pos 1226.4	Intensity_Outexcl	Normality	Kolmogorov-Smirnov	0.804984	1
PESI	gro_gen_del	hom_male_3h	pos 1228.6	Intensity_Outexcl	Normality	Kolmogorov-Smirnov	0.554427	1
PESI	gro_gen_del	hom_male_3h	pos 1234.97	Intensity_Outexcl	Normality	Kolmogorov-Smirnov	0.790896	1
PESI	gro_gen_del	hom_male_3h	pos NA	Intensity_Outexcl	Normality	Kolmogorov-Smirnov	0.923743	1
PESI	gro_gen_del	hom_male_3h	pos 1240.46	Intensity_Outexcl	Normality	Kolmogorov-Smirnov	0.407095	1
PESI	gro_gen_del	hom_male_3h	pos 1340.07	Intensity_Outexcl	Normality	Kolmogorov-Smirnov	0.836716	1
PESI	gro_gen_del	hom_male_3h	pos 1350.7	Intensity_Outexcl	Normality	Kolmogorov-Smirnov	0.314664	1
PESI	gro_gen_del	hom_male_3h	pos 1363.11	Intensity_Outexcl	Normality	Kolmogorov-Smirnov	0.350805	1
PESI	gro_gen_del	hom_male_3h	pos 1380.19	Intensity_Outexcl	Normality	Kolmogorov-Smirnov	0.710399	1
PESI	gro_gen_del	hom_male_3h	pos 1384.4	Intensity_Outexcl	Normality	Kolmogorov-Smirnov	0.780476	1
PESI	gro_gen_del	hom_male_3h	pos 1397.89	Intensity_Outexcl	Normality	Kolmogorov-Smirnov	0.599616	1
PESI	gro_gen_del	hom_male_3h	pos 1399.24	Intensity_Outexcl	Normality	Kolmogorov-Smirnov	0.930778	1
PESI	gro_gen_del	hom_male_3h	pos 1400.9	Intensity_Outexcl	Normality	Kolmogorov-Smirnov	0.747947	1
PESI	gro_gen_del	hom_male_3h	pos 1402.91	Intensity_Outexcl	Normality	Kolmogorov-Smirnov	0.799943	1
PESI	gro_gen_del	hom_male_3h	pos 1425.75	Intensity_Outexcl	Normality	Kolmogorov-Smirnov	0.881788	1
PESI	gro_gen_del	hom_male_3h	pos 1483.11	Intensity_Outexcl	Normality	Kolmogorov-Smirnov	0.969858	1
PESI	gro_gen_del	hom_male_3h	pos 1483.99	Intensity_Outexcl	Normality	Kolmogorov-Smirnov	0.846949	1
PESI	gro_gen_del	hom_male_3h	pos 1511.79	Intensity_Outexcl	Normality	Kolmogorov-Smirnov	0.160995	1
PESI	gro_gen_del	hom_male_3h	pos 1513.64	Intensity_Outexcl	Normality	Kolmogorov-Smirnov	0.998388	1
PESI	gro_gen_del	hom_male_3h	pos 1515.71	Intensity_Outexcl	Normality	Kolmogorov-Smirnov	0.989753	1
PESI	gro_gen_del	hom_male_3h	pos 1516.71	Intensity_Outexcl	Normality	Kolmogorov-Smirnov	0.803524	1
PESI	gro_gen_del	hom_male_3h	pos 1519.05	Intensity_Outexcl	Normality	Kolmogorov-Smirnov	0.946737	1
PESI	gro_gen_del	hom_male_3h	pos 1520.29	Intensity_Outexcl	Normality	Kolmogorov-Smirnov	0.669222	1
PESI	gro_gen_del	hom_male_3h	pos 1521.12	Intensity_Outexcl	Normality	Kolmogorov-Smirnov	0.980162	1
PESI	gro_gen_del	hom_male_3h	pos 1525.44	Intensity_Outexcl	Normality	Kolmogorov-Smirnov	0.687686	1
PESI	gro_gen_del	hom_male_3h	pos 1537.78	Intensity_Outexcl	Normality	Kolmogorov-Smirnov	0.53594	1
PESI	gro_gen_del	hom_male_3h	pos 1538.58	Intensity_Outexcl	Normality	Kolmogorov-Smirnov	0.852	1
PESI	gro_gen_del	hom_male_3h	pos 1539.34	Intensity_Outexcl	Normality	Kolmogorov-Smirnov	0.488786	1
PESI	gro_gen_del	hom_male_3h	pos 1540.18	Intensity_Outexcl	Normality	Kolmogorov-Smirnov	0.992671	1
PESI	gro_gen_del	hom_male_3h	pos 1541.06	Intensity_Outexcl	Normality	Kolmogorov-Smirnov	0.41009	1
PESI	gro_gen_del	hom_male_3h	pos 1542.01	Intensity_Outexcl	Normality	Kolmogorov-Smirnov	0.616651	1
PESI	gro_gen_del	hom_male_3h	pos 1543.3	Intensity_Outexcl	Normality	Kolmogorov-Smirnov	0.927956	1
PESI	gro_gen_del	hom_male_3h	pos 1544.42	Intensity_Outexcl	Normality	Kolmogorov-Smirnov	0.773775	1
PESI	gro_gen_del	hom_male_3h	pos 1545.19	Intensity_Outexcl	Normality	Kolmogorov-Smirnov	0.581693	1
PESI	gro_gen_del	hom_male_3h	pos 1546.2	Intensity_Outexcl	Normality	Kolmogorov-Smirnov	0.888436	1
PESI	gro_gen_del	hom_male_3h	pos 1547.24	Intensity_Outexcl	Normality	Kolmogorov-Smirnov	0.974647	1
PESI	gro_gen_del	hom_male_3h	pos 1548.23	Intensity_Outexcl	Normality	Kolmogorov-Smirnov	0.996195	1
PESI	gro_gen_del	hom_male_3h	pos 1549.11	Intensity_Outexcl	Normality	Kolmogorov-Smirnov	0.986732	1
PESI	gro_gen_del	hom_male_3h	pos 1550.15	Intensity_Outexcl	Normality	Kolmogorov-Smirnov	0.519355	1
PESI	gro_gen_del	hom_male_3h	pos 1551.46	Intensity_Outexcl	Normality	Kolmogorov-Smirnov	0.768994	1
PESI	gro_gen_del	hom_male_3h	pos 1552.78	Intensity_Outexcl	Normality	Kolmogorov-Smirnov	0.955292	1
PESI	gro_gen_del	hom_male_3h	pos 1553.65	Intensity_Outexcl	Normality	Kolmogorov-Smirnov	0.912925	1
PESI	gro_gen_del	hom_male_3h	pos 1555.1	Intensity_Outexcl	Normality	Kolmogorov-Smirnov	0.984968	1
PESI	gro_gen_del	hom_male_3h	pos 1556.12	Intensity_Outexcl	Normality	Kolmogorov-Smirnov	0.973461	1
PESI	gro_gen_del	hom_male_3h	pos 1557.5	Intensity_Outexcl	Normality	Kolmogorov-Smirnov	0.997529	1
PESI	gro_gen_del	hom_male_3h	pos 1559.63	Intensity_Outexcl	Normality	Kolmogorov-Smirnov	0.999105	1
PESI	gro_gen_del	hom_male_3h	pos 1561.6	Intensity_Outexcl	Normality	Kolmogorov-Smirnov	0.725606	1
PESI	gro_gen_del	hom_male_3h	pos 1562.99	Intensity_Outexcl	Normality	Kolmogorov-Smirnov	0.751591	1
PESI	gro_gen_del	hom_male_3h	pos 1563.99	Intensity_Outexcl	Normality	Kolmogorov-Smirnov	0.798074	1
PESI	gro_gen_del	hom_male_3h	pos 1564.77	Intensity_Outexcl	Normality	Kolmogorov-Smirnov	0.806763	1
PESI	gro_gen_del	hom_male_3h	pos 1565.75	Intensity_Outexcl	Normality	Kolmogorov-Smirnov	0.668994	1
PESI	gro_gen_del	hom_male_3h	pos 1566.69	Intensity_Outexcl	Normality	Kolmogorov-Smirnov	0.763315	1
PESI	gro_gen_del	hom_male_3h	pos 1567.59	Intensity_Outexcl	Normality	Kolmogorov-Smirnov	0.493653	1
PESI	gro_gen_del	hom_male_3h	pos 1568.57	Intensity_Outexcl	Normality	Kolmogorov-Smirnov	0.960146	1
PESI	gro_gen_del	hom_male_3h	pos 1569.52	Intensity_Outexcl	Normality	Kolmogorov-Smirnov	0.805575	1
PESI	gro_gen_del	hom_male_3h	pos 157.15	Intensity_Outexcl	Normality	Kolmogorov-Smirnov	0.673305	1
PESI	gro_gen_del	hom_male_3h	pos 1570.31	Intensity_Outexcl	Normality	Kolmogorov-Smirnov	0.992424	1
PESI	gro_gen_del	hom_male_3h	pos 1571.38	Intensity_Outexcl	Normality	Kolmogorov-Smirnov	0.972489	1
PESI	gro_gen_del	hom_male_3h	pos 1572.23	Intensity_Outexcl	Normality	Kolmogorov-Smirnov	0.714578	1
PESI	gro_gen_del	hom_male_3h	pos 1573.48	Intensity_Outexcl	Normality	Kolmogorov-Smirnov	0.471381	1
PESI	gro_gen_del	hom_male_3h	pos 1574.78	Intensity_Outexcl	Normality	Kolmogorov-Smirnov	0.996659	1
PESI	gro_gen_del	hom_male_3h	pos 1575.6	Intensity_Outexcl	Normality	Kolmogorov-Smirnov	0.449386	1
PESI	gro_gen_del	hom_male_3h	pos 1576.38	Intensity_Outexcl	Normality	Kolmogorov-Smirnov	0.671859	1
PESI	gro_gen_del	hom_male_3h	pos 1577.34	Intensity_Outexcl	Normality	Kolmogorov-Smirnov	0.925885	1
PESI	gro_gen_del	hom_male_3h	pos 1578.81	Intensity_Outexcl	Normality	Kolmogorov-Smirnov	0.729554	1
PESI	gro_gen_del	hom_male_3h	pos 1580.08	Intensity_Outexcl	Normality	Kolmogorov-Smirnov	0.764403	1
PESI	gro_gen_del	hom_male_3h	pos 1580.86	Intensity_Outexcl	Normality	Kolmogorov-Smirnov	0.963739	1
PESI	gro_gen_del	hom_male_3h	pos 1581.7	Intensity_Outexcl	Normality	Kolmogorov-Smirnov	0.688987	1
PESI	gro_gen_del	hom_male_3h	pos 1582.66	Intensity_Outexcl	Normality	Kolmogorov-Smirnov	0.917474	1
PESI	gro_gen_del	hom_male_3h	pos 1583.51	Intensity_Outexcl	Normality	Kolmogorov-Smirnov	0.755289	1
PESI	gro_gen_del	hom_male_3h	pos 1584.28	Intensity_Outexcl	Normality	Kolmogorov-Smirnov	0.873866	1
PESI	gro_gen_del	hom_male_3h	pos 1585.04	Intensity_Outexcl	Normality	Kolmogorov-Smirnov	0.520638	1
PESI	gro_gen_del	hom_male_3h	pos 1586.21	Intensity_Outexcl	Normality	Kolmogorov-Smirnov	0.994146	1
PESI	gro_gen_del	hom_male_3h	pos 1586.98	Intensity_Outexcl	Normality	Kolmogorov-Smirnov	0.873632	1
PESI	gro_gen_del	hom_male_3h	pos 1588.47	Intensity_Outexcl	Normality	Kolmogorov-Smirnov	0.899098	1
PESI	gro_gen_del	hom_male_3h	pos 1589.93	Intensity_Outexcl	Normality	Kolmogorov-Smirnov	0.801624	1
PESI	gro_gen_del	hom_male_3h	pos 1591.4	Intensity_Outexcl	Normality	Kolmogorov-Smirnov	0.98358	1
PESI	gro_gen_del	hom_male_3h	pos 1592.2	Intensity_Outexcl	Normality	Kolmogorov-Smirnov	0.911021	1
PESI	gro_gen_del	hom_male_3h	pos 1592.97	Intensity_Outexcl	Normality	Kolmogorov-Smirnov	0.986033	1
PESI	gro_gen_del	hom_male_3h	pos 1593.86	Intensity_Outexcl	Normality	Kolmogorov-Smirnov	0.813448	1
PESI	gro_gen_del	hom_male_3h	pos 1594.7	Intensity_Outexcl	Normality	Kolmogorov-Smirnov	0.977997	1
PESI	gro_gen_del	hom_male_3h	pos 1595.74	Intensity_Outexcl	Normality	Kolmogorov-Smirnov	0.790645	1
PESI	gro_gen_del	hom_male_3h	pos 1596.5	Intensity_Outexcl	Normality	Kolmogorov-Smirnov	0.982861	1
PESI	gro_gen_del	hom_male_3h	pos 1597.26	Intensity_Outexcl	Normality	Kolmogorov-Smirnov	0.799597	1
PESI	gro_gen_del	hom_male_3h	pos 1598.18	Intensity_Outexcl	Normality	Kolmogorov-Smirnov	0.953728	1
PESI	gro_gen_del	hom_male_3h	pos 1599.07	Intensity_Outexcl	Normality	Kolmogorov-Smirnov	0.304949	1
PESI	gro_gen_del	hom_male_3h	pos 1600.13	Intensity_Outexcl	Normality	Kolmogorov-Smirnov	0.995558	1
PESI	gro_gen_del	hom_male_3h	pos 1601.13	Intensity_Outexcl	Normality	Kolmogorov-Smirnov	0.711116	1
PESI	gro_gen_del	hom_male_3h	pos 1601.97	Intensity_Outexcl	Normality	Kolmogorov-Smirnov	0.844091	1
PESI	gro_gen_del	hom_male_3h	pos 1603.4	Intensity_Outexcl	Normality	Kolmogorov-Smirnov	0.229978	1
PESI	gro_gen_del	hom_male_3h	pos 1604.32	Intensity_Outexcl	Normality	Kolmogorov-Smirnov	0.952905	1
PESI	gro_gen_del	hom_male_3h	pos 1605.18	Intensity_Outexcl	Normality	Kolmogorov-Smirnov	0.872768	1
PESI	gro_gen_del	hom_male_3h	pos 1606.13	Intensity_Outexcl	Normality	Kolmogorov-Smirnov	0.902886	1
PESI	gro_gen_del	hom_male_3h	pos 1607.36	Intensity_Outexcl	Normality	Kolmogorov-Smirnov	0.858952	1
PESI	gro_gen_del	hom_male_3h	pos 1608.4	Intensity_Outexcl	Normality	Kolmogorov-Smirnov	0.842439	1
PESI	gro_gen_del	hom_male_3h	pos 1609.19	Intensity_Outexcl	Normality	Kolmogorov-Smirnov	0.985417	1
PESI	gro_gen_del	hom_male_3h	pos 1610.05	Intensity_Outexcl	Normality	Kolmogorov-Smirnov	0.912319	1
PESI	gro_gen_del	hom_male_3h	pos 1611.25	Intensity_Outexcl	Normality	Kolmogorov-Smirnov	0.731048	1
PESI	gro_gen_del	hom_male_3h	pos 1612.01	Intensity_Outexcl	Normality	Kolmogorov-Smirnov	0.724425	1
PESI	gro_gen_del	hom_male_3h	pos 1613.28	Intensity_Outexcl	Normality	Kolmogorov-Smirnov	0.960414	1
PESI	gro_gen_del	hom_male_3h	pos 1614.2	Intensity_Outexcl	Normality	Kolmogorov-Smirnov	0.864533	1
PESI	gro_gen_del	hom_male_3h	pos 1614.99	Intensity_Outexcl	Normality	Kolmogorov-Smirnov	0.456312	1
PESI	gro_gen_del	hom_male_3h	pos 1616.19	Intensity_Outexcl	Normality	Kolmogorov-Smirnov	0.879081	1
PESI	gro_gen_del	hom_male_3h	pos 1617.08	Intensity_Outexcl	Normality	Kolmogorov-Smirnov	0.96671	1
PESI	gro_gen_del	hom_male_3h	pos 1618.09	Intensity_Outexcl	Normality	Kolmogorov-Smirnov	0.890632	1
PESI	gro_gen_del	hom_male_3h	pos 1618.92	Intensity_Outexcl	Normality	Kolmogorov-Smirnov	0.711701	1
PESI	gro_gen_del	hom_male_3h	pos 1619.72	Intensity_Outexcl	Normality	Kolmogorov-Smirnov	0.448834	1
PESI	gro_gen_del	hom_male_3h	pos 1620.6	Intensity_Outexcl	Normality	Kolmogorov-Smirnov	0.812051	1
PESI	gro_gen_del	hom_male_3h	pos 1621.92	Intensity_Outexcl	Normality	Kolmogorov-Smirnov	0.994279	1
PESI	gro_gen_del	hom_male_3h	pos 179.1	Intensity_Outexcl	Normality	Kolmogorov-Smirnov	0.496648	1
PESI	gro_gen_del	hom_male_3h	pos 180.13	Intensity_Outexcl	Normality	Kolmogorov-Smirnov	0.783	1
PESI	gro_gen_del	hom_male_3h	pos 181.1	Intensity_Outexcl	Normality	Kolmogorov-Smirnov	0.912609	1
PESI	gro_gen_del	hom_male_3h	pos 182.1	Intensity_Outexcl	Normality	Kolmogorov-Smirnov	0.903538	1
PESI	gro_gen_del	hom_male_3h	pos 182.9	Intensity_Outexcl	Normality	Kolmogorov-Smirnov	0.778779	1
PESI	gro_gen_del	hom_male_3h	pos 198.99	Intensity_Outexcl	Normality	Kolmogorov-Smirnov	0.757986	1
PESI	gro_gen_del	hom_male_3h	pos 236.55	Intensity_Outexcl	Normality	Kolmogorov-Smirnov	0.177833	1
PESI	gro_gen_del	hom_male_3h	pos 238.9	Intensity_Outexcl	Normality	Kolmogorov-Smirnov	0.597104	1
PESI	gro_gen_del	hom_male_3h	pos 257.11	Intensity_Outexcl	Normality	Kolmogorov-Smirnov	0.615032	1
PESI	gro_gen_del	hom_male_3h	pos 260.72	Intensity_Outexcl	Normality	Kolmogorov-Smirnov	0.711028	1
PESI	gro_gen_del	hom_male_3h	pos 315.02	Intensity_Outexcl	Normality	Kolmogorov-Smirnov	0.639315	1
PESI	gro_gen_del	hom_male_3h	pos 336.9	Intensity_Outexcl	Normality	Kolmogorov-Smirnov	0.9125	1
PESI	gro_gen_del	hom_male_3h	pos 374.97	Intensity_Outexcl	Normality	Kolmogorov-Smirnov	0.957092	1
PESI	gro_gen_del	hom_male_3h	pos 431.04	Intensity_Outexcl	Normality	Kolmogorov-Smirnov	0.78158	1
PESI	gro_gen_del	hom_male_3h	pos 519.07	Intensity_Outexcl	Normality	Kolmogorov-Smirnov	0.994588	1
PESI	gro_gen_del	hom_male_3h	pos 522.18	Intensity_Outexcl	Normality	Kolmogorov-Smirnov	0.730822	1
PESI	gro_gen_del	hom_male_3h	pos 550.45	Intensity_Outexcl	Normality	Kolmogorov-Smirnov	0.89255	1
PESI	gro_gen_del	hom_male_3h	pos 614.84	Intensity_Outexcl	Normality	Kolmogorov-Smirnov	0.948928	1
PESI	gro_gen_del	hom_male_3h	pos 617.15	Intensity_Outexcl	Normality	Kolmogorov-Smirnov	0.849143	1
PESI	gro_gen_del	hom_male_3h	pos 639.11	Intensity_Outexcl	Normality	Kolmogorov-Smirnov	0.976368	1
PESI	gro_gen_del	hom_male_3h	pos 641.42	Intensity_Outexcl	Normality	Kolmogorov-Smirnov	0.591218	1
PESI	gro_gen_del	hom_male_3h	pos 642.19	Intensity_Outexcl	Normality	Kolmogorov-Smirnov	0.953229	1
PESI	gro_gen_del	hom_male_3h	pos 642.96	Intensity_Outexcl	Normality	Kolmogorov-Smirnov	0.292479	1
PESI	gro_gen_del	hom_male_3h	pos 657.32	Intensity_Outexcl	Normality	Kolmogorov-Smirnov	0.63734	1
PESI	gro_gen_del	hom_male_3h	pos 659.02	Intensity_Outexcl	Normality	Kolmogorov-Smirnov	0.728483	1
PESI	gro_gen_del	hom_male_3h	pos 671.44	Intensity_Outexcl	Normality	Kolmogorov-Smirnov	0.961156	1
PESI	gro_gen_del	hom_male_3h	pos 685.05	Intensity_Outexcl	Normality	Kolmogorov-Smirnov	0.909184	1
PESI	gro_gen_del	hom_male_3h	pos 686.07	Intensity_Outexcl	Normality	Kolmogorov-Smirnov	0.573825	1
PESI	gro_gen_del	hom_male_3h	pos 688.64	Intensity_Outexcl	Normality	Kolmogorov-Smirnov	0.650722	1
PESI	gro_gen_del	hom_male_3h	pos 697.48	Intensity_Outexcl	Normality	Kolmogorov-Smirnov	0.762369	1
PESI	gro_gen_del	hom_male_3h	pos 700.59	Intensity_Outexcl	Normality	Kolmogorov-Smirnov	0.601851	1
PESI	gro_gen_del	hom_male_3h	pos 701.36	Intensity_Outexcl	Normality	Kolmogorov-Smirnov	0.579496	1
PESI	gro_gen_del	hom_male_3h	pos 703.08	Intensity_Outexcl	Normality	Kolmogorov-Smirnov	0.790801	1
PESI	gro_gen_del	hom_male_3h	pos 704.64	Intensity_Outexcl	Normality	Kolmogorov-Smirnov	0.791724	1
PESI	gro_gen_del	hom_male_3h	pos 711.06	Intensity_Outexcl	Normality	Kolmogorov-Smirnov	0.971719	1
PESI	gro_gen_del	hom_male_3h	pos 720.72	Intensity_Outexcl	Normality	Kolmogorov-Smirnov	0.913488	1
PESI	gro_gen_del	hom_male_3h	pos 721.49	Intensity_Outexcl	Normality	Kolmogorov-Smirnov	0.941075	1
PESI	gro_gen_del	hom_male_3h	pos 723.06	Intensity_Outexcl	Normality	Kolmogorov-Smirnov	0.922672	1
PESI	gro_gen_del	hom_male_3h	pos 725.34	Intensity_Outexcl	Normality	Kolmogorov-Smirnov	0.897817	1
PESI	gro_gen_del	hom_male_3h	pos 726.17	Intensity_Outexcl	Normality	Kolmogorov-Smirnov	0.985182	1
PESI	gro_gen_del	hom_male_3h	pos 727.02	Intensity_Outexcl	Normality	Kolmogorov-Smirnov	0.853542	1
PESI	gro_gen_del	hom_male_3h	pos 728.28	Intensity_Outexcl	Normality	Kolmogorov-Smirnov	0.894086	1
PESI	gro_gen_del	hom_male_3h	pos 737.08	Intensity_Outexcl	Normality	Kolmogorov-Smirnov	0.852405	1
PESI	gro_gen_del	hom_male_3h	pos 738.66	Intensity_Outexcl	Normality	Kolmogorov-Smirnov	0.976126	1
PESI	gro_gen_del	hom_male_3h	pos 739.55	Intensity_Outexcl	Normality	Kolmogorov-Smirnov	0.618495	1
PESI	gro_gen_del	hom_male_3h	pos 740.4	Intensity_Outexcl	Normality	Kolmogorov-Smirnov	0.864162	1
PESI	gro_gen_del	hom_male_3h	pos 741.27	Intensity_Outexcl	Normality	Kolmogorov-Smirnov	0.997062	1
PESI	gro_gen_del	hom_male_3h	pos 742.06	Intensity_Outexcl	Normality	Kolmogorov-Smirnov	0.857386	1
PESI	gro_gen_del	hom_male_3h	pos 743.13	Intensity_Outexcl	Normality	Kolmogorov-Smirnov	0.965172	1
PESI	gro_gen_del	hom_male_3h	pos 743.91	Intensity_Outexcl	Normality	Kolmogorov-Smirnov	0.424484	1
PESI	gro_gen_del	hom_male_3h	pos 744.68	Intensity_Outexcl	Normality	Kolmogorov-Smirnov	0.972387	1
PESI	gro_gen_del	hom_male_3h	pos 745.44	Intensity_Outexcl	Normality	Kolmogorov-Smirnov	0.878932	1
PESI	gro_gen_del	hom_male_3h	pos 746.26	Intensity_Outexcl	Normality	Kolmogorov-Smirnov	0.803993	1
PESI	gro_gen_del	hom_male_3h	pos 748.63	Intensity_Outexcl	Normality	Kolmogorov-Smirnov	0.362605	1
PESI	gro_gen_del	hom_male_3h	pos 749.39	Intensity_Outexcl	Normality	Kolmogorov-Smirnov	0.891966	1
PESI	gro_gen_del	hom_male_3h	pos 750.93	Intensity_Outexcl	Normality	Kolmogorov-Smirnov	0.970835	1
PESI	gro_gen_del	hom_male_3h	pos 751.7	Intensity_Outexcl	Normality	Kolmogorov-Smirnov	0.618866	1
PESI	gro_gen_del	hom_male_3h	pos 752.51	Intensity_Outexcl	Normality	Kolmogorov-Smirnov	0.419675	1
PESI	gro_gen_del	hom_male_3h	pos 753.27	Intensity_Outexcl	Normality	Kolmogorov-Smirnov	0.800778	1
PESI	gro_gen_del	hom_male_3h	pos 754.1	Intensity_Outexcl	Normality	Kolmogorov-Smirnov	0.536248	1
PESI	gro_gen_del	hom_male_3h	pos 754.89	Intensity_Outexcl	Normality	Kolmogorov-Smirnov	0.685511	1
PESI	gro_gen_del	hom_male_3h	pos 755.65	Intensity_Outexcl	Normality	Kolmogorov-Smirnov	0.836821	1
PESI	gro_gen_del	hom_male_3h	pos 756.51	Intensity_Outexcl	Normality	Kolmogorov-Smirnov	0.980224	1
PESI	gro_gen_del	hom_male_3h	pos 758.13	Intensity_Outexcl	Normality	Kolmogorov-Smirnov	0.253596	1
PESI	gro_gen_del	hom_male_3h	pos 759.02	Intensity_Outexcl	Normality	Kolmogorov-Smirnov	0.339639	1
PESI	gro_gen_del	hom_male_3h	pos 759.78	Intensity_Outexcl	Normality	Kolmogorov-Smirnov	0.361536	1
PESI	gro_gen_del	hom_male_3h	pos 760.55	Intensity_Outexcl	Normality	Kolmogorov-Smirnov	0.525091	1
PESI	gro_gen_del	hom_male_3h	pos 761.31	Intensity_Outexcl	Normality	Kolmogorov-Smirnov	0.20524	1
PESI	gro_gen_del	hom_male_3h	pos 762.08	Intensity_Outexcl	Normality	Kolmogorov-Smirnov	0.79724	1
PESI	gro_gen_del	hom_male_3h	pos 762.87	Intensity_Outexcl	Normality	Kolmogorov-Smirnov	0.64673	1
PESI	gro_gen_del	hom_male_3h	pos 763.66	Intensity_Outexcl	Normality	Kolmogorov-Smirnov	0.256557	1
PESI	gro_gen_del	hom_male_3h	pos 764.43	Intensity_Outexcl	Normality	Kolmogorov-Smirnov	0.841753	1
PESI	gro_gen_del	hom_male_3h	pos 765.4	Intensity_Outexcl	Normality	Kolmogorov-Smirnov	0.544376	1
PESI	gro_gen_del	hom_male_3h	pos 766.23	Intensity_Outexcl	Normality	Kolmogorov-Smirnov	0.969031	1
PESI	gro_gen_del	hom_male_3h	pos 767.02	Intensity_Outexcl	Normality	Kolmogorov-Smirnov	0.970602	1
PESI	gro_gen_del	hom_male_3h	pos 767.78	Intensity_Outexcl	Normality	Kolmogorov-Smirnov	0.879	1
PESI	gro_gen_del	hom_male_3h	pos 768.64	Intensity_Outexcl	Normality	Kolmogorov-Smirnov	0.531467	1
PESI	gro_gen_del	hom_male_3h	pos 769.4	Intensity_Outexcl	Normality	Kolmogorov-Smirnov	0.6533	1
PESI	gro_gen_del	hom_male_3h	pos 770.19	Intensity_Outexcl	Normality	Kolmogorov-Smirnov	0.858036	1
PESI	gro_gen_del	hom_male_3h	pos 771.77	Intensity_Outexcl	Normality	Kolmogorov-Smirnov	0.936251	1
PESI	gro_gen_del	hom_male_3h	pos NA	Intensity_Outexcl	Normality	Kolmogorov-Smirnov	0.967699	1
PESI	gro_gen_del	hom_male_3h	pos 774.06	Intensity_Outexcl	Normality	Kolmogorov-Smirnov	0.412993	1
PESI	gro_gen_del	hom_male_3h	pos 774.83	Intensity_Outexcl	Normality	Kolmogorov-Smirnov	0.892304	1
PESI	gro_gen_del	hom_male_3h	pos 776.47	Intensity_Outexcl	Normality	Kolmogorov-Smirnov	0.670789	1
PESI	gro_gen_del	hom_male_3h	pos 778.02	Intensity_Outexcl	Normality	Kolmogorov-Smirnov	0.326948	1
PESI	gro_gen_del	hom_male_3h	pos 778.8	Intensity_Outexcl	Normality	Kolmogorov-Smirnov	0.967202	1
PESI	gro_gen_del	hom_male_3h	pos 779.56	Intensity_Outexcl	Normality	Kolmogorov-Smirnov	0.908402	1
PESI	gro_gen_del	hom_male_3h	pos 780.33	Intensity_Outexcl	Normality	Kolmogorov-Smirnov	0.654969	1
PESI	gro_gen_del	hom_male_3h	pos 781.14	Intensity_Outexcl	Normality	Kolmogorov-Smirnov	0.685402	1
PESI	gro_gen_del	hom_male_3h	pos 782.29	Intensity_Outexcl	Normality	Kolmogorov-Smirnov	0.887624	1
PESI	gro_gen_del	hom_male_3h	pos 783.07	Intensity_Outexcl	Normality	Kolmogorov-Smirnov	0.865678	1
PESI	gro_gen_del	hom_male_3h	pos 783.84	Intensity_Outexcl	Normality	Kolmogorov-Smirnov	0.665587	1
PESI	gro_gen_del	hom_male_3h	pos 784.6	Intensity_Outexcl	Normality	Kolmogorov-Smirnov	0.667351	1
PESI	gro_gen_del	hom_male_3h	pos 785.37	Intensity_Outexcl	Normality	Kolmogorov-Smirnov	0.512925	1
PESI	gro_gen_del	hom_male_3h	pos 786.15	Intensity_Outexcl	Normality	Kolmogorov-Smirnov	0.929809	1
PESI	gro_gen_del	hom_male_3h	pos 786.92	Intensity_Outexcl	Normality	Kolmogorov-Smirnov	0.753974	1
PESI	gro_gen_del	hom_male_3h	pos 787.68	Intensity_Outexcl	Normality	Kolmogorov-Smirnov	0.594352	1
PESI	gro_gen_del	hom_male_3h	pos 788.44	Intensity_Outexcl	Normality	Kolmogorov-Smirnov	0.764806	1
PESI	gro_gen_del	hom_male_3h	pos 789.22	Intensity_Outexcl	Normality	Kolmogorov-Smirnov	0.979382	1
PESI	gro_gen_del	hom_male_3h	pos 79.32	Intensity_Outexcl	Normality	Kolmogorov-Smirnov	0.421157	1
PESI	gro_gen_del	hom_male_3h	pos 790.06	Intensity_Outexcl	Normality	Kolmogorov-Smirnov	0.970437	1
PESI	gro_gen_del	hom_male_3h	pos 790.88	Intensity_Outexcl	Normality	Kolmogorov-Smirnov	0.530716	1
PESI	gro_gen_del	hom_male_3h	pos 791.66	Intensity_Outexcl	Normality	Kolmogorov-Smirnov	0.843106	1
PESI	gro_gen_del	hom_male_3h	pos 792.42	Intensity_Outexcl	Normality	Kolmogorov-Smirnov	0.785832	1
PESI	gro_gen_del	hom_male_3h	pos 793.27	Intensity_Outexcl	Normality	Kolmogorov-Smirnov	0.869126	1
PESI	gro_gen_del	hom_male_3h	pos 794.08	Intensity_Outexcl	Normality	Kolmogorov-Smirnov	0.845199	1
PESI	gro_gen_del	hom_male_3h	pos 794.98	Intensity_Outexcl	Normality	Kolmogorov-Smirnov	0.662792	1
PESI	gro_gen_del	hom_male_3h	pos 796.51	Intensity_Outexcl	Normality	Kolmogorov-Smirnov	0.45822	1
PESI	gro_gen_del	hom_male_3h	pos 797.33	Intensity_Outexcl	Normality	Kolmogorov-Smirnov	0.620239	1
PESI	gro_gen_del	hom_male_3h	pos 798.27	Intensity_Outexcl	Normality	Kolmogorov-Smirnov	0.939521	1
PESI	gro_gen_del	hom_male_3h	pos 799.08	Intensity_Outexcl	Normality	Kolmogorov-Smirnov	0.971227	1
PESI	gro_gen_del	hom_male_3h	pos 799.85	Intensity_Outexcl	Normality	Kolmogorov-Smirnov	0.792557	1
PESI	gro_gen_del	hom_male_3h	pos 800.72	Intensity_Outexcl	Normality	Kolmogorov-Smirnov	0.821917	1
PESI	gro_gen_del	hom_male_3h	pos 801.49	Intensity_Outexcl	Normality	Kolmogorov-Smirnov	0.975692	1
PESI	gro_gen_del	hom_male_3h	pos 802.25	Intensity_Outexcl	Normality	Kolmogorov-Smirnov	0.968006	1
PESI	gro_gen_del	hom_male_3h	pos 803.29	Intensity_Outexcl	Normality	Kolmogorov-Smirnov	0.831677	1
PESI	gro_gen_del	hom_male_3h	pos 804.12	Intensity_Outexcl	Normality	Kolmogorov-Smirnov	0.973319	1
PESI	gro_gen_del	hom_male_3h	pos 805.03	Intensity_Outexcl	Normality	Kolmogorov-Smirnov	0.986941	1
PESI	gro_gen_del	hom_male_3h	pos 805.97	Intensity_Outexcl	Normality	Kolmogorov-Smirnov	0.555714	1
PESI	gro_gen_del	hom_male_3h	pos 806.86	Intensity_Outexcl	Normality	Kolmogorov-Smirnov	0.750783	1
PESI	gro_gen_del	hom_male_3h	pos 807.62	Intensity_Outexcl	Normality	Kolmogorov-Smirnov	0.587653	1
PESI	gro_gen_del	hom_male_3h	pos 808.45	Intensity_Outexcl	Normality	Kolmogorov-Smirnov	0.991496	1
PESI	gro_gen_del	hom_male_3h	pos 809.25	Intensity_Outexcl	Normality	Kolmogorov-Smirnov	0.957057	1
PESI	gro_gen_del	hom_male_3h	pos 810.07	Intensity_Outexcl	Normality	Kolmogorov-Smirnov	0.954079	1
PESI	gro_gen_del	hom_male_3h	pos 811.62	Intensity_Outexcl	Normality	Kolmogorov-Smirnov	0.727488	1
PESI	gro_gen_del	hom_male_3h	pos 812.43	Intensity_Outexcl	Normality	Kolmogorov-Smirnov	0.819986	1
PESI	gro_gen_del	hom_male_3h	pos 813.24	Intensity_Outexcl	Normality	Kolmogorov-Smirnov	0.806159	1
PESI	gro_gen_del	hom_male_3h	pos 814.18	Intensity_Outexcl	Normality	Kolmogorov-Smirnov	0.72887	1
PESI	gro_gen_del	hom_male_3h	pos 814.98	Intensity_Outexcl	Normality	Kolmogorov-Smirnov	0.571389	1
PESI	gro_gen_del	hom_male_3h	pos 815.74	Intensity_Outexcl	Normality	Kolmogorov-Smirnov	0.423248	1
PESI	gro_gen_del	hom_male_3h	pos 816.6	Intensity_Outexcl	Normality	Kolmogorov-Smirnov	0.961497	1
PESI	gro_gen_del	hom_male_3h	pos 817.4	Intensity_Outexcl	Normality	Kolmogorov-Smirnov	0.619992	1
PESI	gro_gen_del	hom_male_3h	pos 818.24	Intensity_Outexcl	Normality	Kolmogorov-Smirnov	0.916254	1
PESI	gro_gen_del	hom_male_3h	pos 819.02	Intensity_Outexcl	Normality	Kolmogorov-Smirnov	0.911258	1
PESI	gro_gen_del	hom_male_3h	pos 819.83	Intensity_Outexcl	Normality	Kolmogorov-Smirnov	0.969444	1
PESI	gro_gen_del	hom_male_3h	pos 820.61	Intensity_Outexcl	Normality	Kolmogorov-Smirnov	0.965254	1
PESI	gro_gen_del	hom_male_3h	pos 821.4	Intensity_Outexcl	Normality	Kolmogorov-Smirnov	0.993374	1
PESI	gro_gen_del	hom_male_3h	pos 822.18	Intensity_Outexcl	Normality	Kolmogorov-Smirnov	0.564975	1
PESI	gro_gen_del	hom_male_3h	pos 822.97	Intensity_Outexcl	Normality	Kolmogorov-Smirnov	0.641997	1
PESI	gro_gen_del	hom_male_3h	pos 824.6	Intensity_Outexcl	Normality	Kolmogorov-Smirnov	0.762106	1
PESI	gro_gen_del	hom_male_3h	pos 825.38	Intensity_Outexcl	Normality	Kolmogorov-Smirnov	0.934713	1
PESI	gro_gen_del	hom_male_3h	pos 826.14	Intensity_Outexcl	Normality	Kolmogorov-Smirnov	0.593242	1
PESI	gro_gen_del	hom_male_3h	pos 826.92	Intensity_Outexcl	Normality	Kolmogorov-Smirnov	0.880831	1
PESI	gro_gen_del	hom_male_3h	pos 828.49	Intensity_Outexcl	Normality	Kolmogorov-Smirnov	0.99999	1
PESI	gro_gen_del	hom_male_3h	pos 829.25	Intensity_Outexcl	Normality	Kolmogorov-Smirnov	0.865519	1
PESI	gro_gen_del	hom_male_3h	pos 830.05	Intensity_Outexcl	Normality	Kolmogorov-Smirnov	0.530699	1
PESI	gro_gen_del	hom_male_3h	pos 830.85	Intensity_Outexcl	Normality	Kolmogorov-Smirnov	0.980399	1
PESI	gro_gen_del	hom_male_3h	pos 832.48	Intensity_Outexcl	Normality	Kolmogorov-Smirnov	0.879583	1
PESI	gro_gen_del	hom_male_3h	pos 833.25	Intensity_Outexcl	Normality	Kolmogorov-Smirnov	0.946216	1
PESI	gro_gen_del	hom_male_3h	pos 834.03	Intensity_Outexcl	Normality	Kolmogorov-Smirnov	0.915208	1
PESI	gro_gen_del	hom_male_3h	pos 834.98	Intensity_Outexcl	Normality	Kolmogorov-Smirnov	0.942112	1
PESI	gro_gen_del	hom_male_3h	pos 835.82	Intensity_Outexcl	Normality	Kolmogorov-Smirnov	0.97679	1
PESI	gro_gen_del	hom_male_3h	pos 836.58	Intensity_Outexcl	Normality	Kolmogorov-Smirnov	0.271002	1
PESI	gro_gen_del	hom_male_3h	pos 837.48	Intensity_Outexcl	Normality	Kolmogorov-Smirnov	0.880898	1
PESI	gro_gen_del	hom_male_3h	pos 838.3	Intensity_Outexcl	Normality	Kolmogorov-Smirnov	0.901153	1
PESI	gro_gen_del	hom_male_3h	pos 839.06	Intensity_Outexcl	Normality	Kolmogorov-Smirnov	0.712789	1
PESI	gro_gen_del	hom_male_3h	pos 840.22	Intensity_Outexcl	Normality	Kolmogorov-Smirnov	0.97018	1
PESI	gro_gen_del	hom_male_3h	pos 840.99	Intensity_Outexcl	Normality	Kolmogorov-Smirnov	0.926429	1
PESI	gro_gen_del	hom_male_3h	pos 841.8	Intensity_Outexcl	Normality	Kolmogorov-Smirnov	0.770189	1
PESI	gro_gen_del	hom_male_3h	pos 842.58	Intensity_Outexcl	Normality	Kolmogorov-Smirnov	0.68001	1
PESI	gro_gen_del	hom_male_3h	pos 843.34	Intensity_Outexcl	Normality	Kolmogorov-Smirnov	0.604829	1
PESI	gro_gen_del	hom_male_3h	pos 844.13	Intensity_Outexcl	Normality	Kolmogorov-Smirnov	0.849445	1
PESI	gro_gen_del	hom_male_3h	pos 844.9	Intensity_Outexcl	Normality	Kolmogorov-Smirnov	0.908086	1
PESI	gro_gen_del	hom_male_3h	pos 845.76	Intensity_Outexcl	Normality	Kolmogorov-Smirnov	0.865835	1
PESI	gro_gen_del	hom_male_3h	pos 846.9	Intensity_Outexcl	Normality	Kolmogorov-Smirnov	0.994771	1
PESI	gro_gen_del	hom_male_3h	pos 847.97	Intensity_Outexcl	Normality	Kolmogorov-Smirnov	0.951689	1
PESI	gro_gen_del	hom_male_3h	pos 849.6	Intensity_Outexcl	Normality	Kolmogorov-Smirnov	0.919065	1
PESI	gro_gen_del	hom_male_3h	pos 850.39	Intensity_Outexcl	Normality	Kolmogorov-Smirnov	0.634517	1
PESI	gro_gen_del	hom_male_3h	pos 851.42	Intensity_Outexcl	Normality	Kolmogorov-Smirnov	0.723136	1
PESI	gro_gen_del	hom_male_3h	pos 852.19	Intensity_Outexcl	Normality	Kolmogorov-Smirnov	0.797762	1
PESI	gro_gen_del	hom_male_3h	pos 852.95	Intensity_Outexcl	Normality	Kolmogorov-Smirnov	0.932205	1
PESI	gro_gen_del	hom_male_3h	pos 853.73	Intensity_Outexcl	Normality	Kolmogorov-Smirnov	0.743969	1
PESI	gro_gen_del	hom_male_3h	pos 854.5	Intensity_Outexcl	Normality	Kolmogorov-Smirnov	0.828165	1
PESI	gro_gen_del	hom_male_3h	pos 855.27	Intensity_Outexcl	Normality	Kolmogorov-Smirnov	0.467405	1
PESI	gro_gen_del	hom_male_3h	pos 856.11	Intensity_Outexcl	Normality	Kolmogorov-Smirnov	0.967793	1
PESI	gro_gen_del	hom_male_3h	pos 856.88	Intensity_Outexcl	Normality	Kolmogorov-Smirnov	0.973698	1
PESI	gro_gen_del	hom_male_3h	pos 857.68	Intensity_Outexcl	Normality	Kolmogorov-Smirnov	0.797747	1
PESI	gro_gen_del	hom_male_3h	pos 858.45	Intensity_Outexcl	Normality	Kolmogorov-Smirnov	0.605543	1
PESI	gro_gen_del	hom_male_3h	pos 859.38	Intensity_Outexcl	Normality	Kolmogorov-Smirnov	0.971823	1
PESI	gro_gen_del	hom_male_3h	pos 860.16	Intensity_Outexcl	Normality	Kolmogorov-Smirnov	0.443731	1
PESI	gro_gen_del	hom_male_3h	pos 860.92	Intensity_Outexcl	Normality	Kolmogorov-Smirnov	0.547125	1
PESI	gro_gen_del	hom_male_3h	pos 861.73	Intensity_Outexcl	Normality	Kolmogorov-Smirnov	0.768962	1
PESI	gro_gen_del	hom_male_3h	pos 862.54	Intensity_Outexcl	Normality	Kolmogorov-Smirnov	0.803549	1
PESI	gro_gen_del	hom_male_3h	pos 863.38	Intensity_Outexcl	Normality	Kolmogorov-Smirnov	0.453714	1
PESI	gro_gen_del	hom_male_3h	pos 864.41	Intensity_Outexcl	Normality	Kolmogorov-Smirnov	0.667961	1
PESI	gro_gen_del	hom_male_3h	pos 865.43	Intensity_Outexcl	Normality	Kolmogorov-Smirnov	0.973148	1
PESI	gro_gen_del	hom_male_3h	pos 866.22	Intensity_Outexcl	Normality	Kolmogorov-Smirnov	0.936404	1
PESI	gro_gen_del	hom_male_3h	pos 867.99	Intensity_Outexcl	Normality	Kolmogorov-Smirnov	0.941247	1
PESI	gro_gen_del	hom_male_3h	pos NA	Intensity_Outexcl	Normality	Kolmogorov-Smirnov	0.945986	1
PESI	gro_gen_del	hom_male_3h	pos 872.55	Intensity_Outexcl	Normality	Kolmogorov-Smirnov	0.970527	1
PESI	gro_gen_del	hom_male_3h	pos 873.4	Intensity_Outexcl	Normality	Kolmogorov-Smirnov	0.871876	1
PESI	gro_gen_del	hom_male_3h	pos 874.71	Intensity_Outexcl	Normality	Kolmogorov-Smirnov	0.997645	1
PESI	gro_gen_del	hom_male_3h	pos 875.64	Intensity_Outexcl	Normality	Kolmogorov-Smirnov	0.99065	1
PESI	gro_gen_del	hom_male_3h	pos 876.5	Intensity_Outexcl	Normality	Kolmogorov-Smirnov	0.894631	1
PESI	gro_gen_del	hom_male_3h	pos 877.27	Intensity_Outexcl	Normality	Kolmogorov-Smirnov	0.494013	1
PESI	gro_gen_del	hom_male_3h	pos 878.09	Intensity_Outexcl	Normality	Kolmogorov-Smirnov	0.968178	1
PESI	gro_gen_del	hom_male_3h	pos 879.7	Intensity_Outexcl	Normality	Kolmogorov-Smirnov	0.692436	1
PESI	gro_gen_del	hom_male_3h	pos 880.46	Intensity_Outexcl	Normality	Kolmogorov-Smirnov	0.816077	1
PESI	gro_gen_del	hom_male_3h	pos 881.25	Intensity_Outexcl	Normality	Kolmogorov-Smirnov	0.872072	1
PESI	gro_gen_del	hom_male_3h	pos 882.15	Intensity_Outexcl	Normality	Kolmogorov-Smirnov	0.418921	1
PESI	gro_gen_del	hom_male_3h	pos 883.71	Intensity_Outexcl	Normality	Kolmogorov-Smirnov	0.852979	1
PESI	gro_gen_del	hom_male_3h	pos 884.57	Intensity_Outexcl	Normality	Kolmogorov-Smirnov	0.968182	1
PESI	gro_gen_del	hom_male_3h	pos 885.42	Intensity_Outexcl	Normality	Kolmogorov-Smirnov	0.85269	1
PESI	gro_gen_del	hom_male_3h	pos 887.3	Intensity_Outexcl	Normality	Kolmogorov-Smirnov	0.143557	1
PESI	gro_gen_del	hom_male_3h	pos 888.07	Intensity_Outexcl	Normality	Kolmogorov-Smirnov	0.943509	1
PESI	gro_gen_del	hom_male_3h	pos 888.88	Intensity_Outexcl	Normality	Kolmogorov-Smirnov	0.942245	1
PESI	gro_gen_del	hom_male_3h	pos 889.83	Intensity_Outexcl	Normality	Kolmogorov-Smirnov	0.604551	1
PESI	gro_gen_del	hom_male_3h	pos 890.6	Intensity_Outexcl	Normality	Kolmogorov-Smirnov	0.907791	1
PESI	gro_gen_del	hom_male_3h	pos 893.83	Intensity_Outexcl	Normality	Kolmogorov-Smirnov	0.970791	1
PESI	gro_gen_del	hom_male_3h	pos 894.69	Intensity_Outexcl	Normality	Kolmogorov-Smirnov	0.954165	1
PESI	gro_gen_del	hom_male_3h	pos 895.55	Intensity_Outexcl	Normality	Kolmogorov-Smirnov	0.985787	1
PESI	gro_gen_del	hom_male_3h	pos 896.32	Intensity_Outexcl	Normality	Kolmogorov-Smirnov	0.992067	1
PESI	gro_gen_del	hom_male_3h	pos 897.15	Intensity_Outexcl	Normality	Kolmogorov-Smirnov	0.705284	1
PESI	gro_gen_del	hom_male_3h	pos 898.76	Intensity_Outexcl	Normality	Kolmogorov-Smirnov	0.87875	1
PESI	gro_gen_del	hom_male_3h	pos NA	Intensity_Outexcl	Normality	Kolmogorov-Smirnov	0.902471	1
PESI	gro_gen_del	hom_male_3h	pos 899.56	Intensity_Outexcl	Normality	Kolmogorov-Smirnov	0.887268	1
PESI	gro_gen_del	hom_male_3h	pos 900.37	Intensity_Outexcl	Normality	Kolmogorov-Smirnov	0.89451	1
PESI	gro_gen_del	hom_male_3h	pos 901.14	Intensity_Outexcl	Normality	Kolmogorov-Smirnov	0.785549	1
PESI	gro_gen_del	hom_male_3h	pos 902.82	Intensity_Outexcl	Normality	Kolmogorov-Smirnov	0.811638	1
PESI	gro_gen_del	hom_male_3h	pos NA	Intensity_Outexcl	Normality	Kolmogorov-Smirnov	0.520535	1
PESI	gro_gen_del	hom_male_3h	pos 903.67	Intensity_Outexcl	Normality	Kolmogorov-Smirnov	0.359822	1
PESI	gro_gen_del	hom_male_3h	pos 904.57	Intensity_Outexcl	Normality	Kolmogorov-Smirnov	0.952563	1
PESI	gro_gen_del	hom_male_3h	pos 905.4	Intensity_Outexcl	Normality	Kolmogorov-Smirnov	0.219709	1
PESI	gro_gen_del	hom_male_3h	pos 906.17	Intensity_Outexcl	Normality	Kolmogorov-Smirnov	0.58411	1
PESI	gro_gen_del	hom_male_3h	pos 907.76	Intensity_Outexcl	Normality	Kolmogorov-Smirnov	0.789027	1
PESI	gro_gen_del	hom_male_3h	pos 909.43	Intensity_Outexcl	Normality	Kolmogorov-Smirnov	0.996661	1
PESI	gro_gen_del	hom_male_3h	pos 910.22	Intensity_Outexcl	Normality	Kolmogorov-Smirnov	0.847033	1
PESI	gro_gen_del	hom_male_3h	pos 910.98	Intensity_Outexcl	Normality	Kolmogorov-Smirnov	0.652032	1
PESI	gro_gen_del	hom_male_3h	pos 911.77	Intensity_Outexcl	Normality	Kolmogorov-Smirnov	0.876935	1
PESI	gro_gen_del	hom_male_3h	pos 912.78	Intensity_Outexcl	Normality	Kolmogorov-Smirnov	0.883713	1
PESI	gro_gen_del	hom_male_3h	pos 913.54	Intensity_Outexcl	Normality	Kolmogorov-Smirnov	0.950881	1
PESI	gro_gen_del	hom_male_3h	pos 914.33	Intensity_Outexcl	Normality	Kolmogorov-Smirnov	0.779619	1
PESI	gro_gen_del	hom_male_3h	pos 915.17	Intensity_Outexcl	Normality	Kolmogorov-Smirnov	0.724962	1
PESI	gro_gen_del	hom_male_3h	pos 915.93	Intensity_Outexcl	Normality	Kolmogorov-Smirnov	0.228036	1
PESI	gro_gen_del	hom_male_3h	pos 916.69	Intensity_Outexcl	Normality	Kolmogorov-Smirnov	0.929684	1
PESI	gro_gen_del	hom_male_3h	pos 917.54	Intensity_Outexcl	Normality	Kolmogorov-Smirnov	0.885122	1
PESI	gro_gen_del	hom_male_3h	pos 918.3	Intensity_Outexcl	Normality	Kolmogorov-Smirnov	0.776475	1
PESI	gro_gen_del	hom_male_3h	pos 919.29	Intensity_Outexcl	Normality	Kolmogorov-Smirnov	0.901857	1
PESI	gro_gen_del	hom_male_3h	pos 920.31	Intensity_Outexcl	Normality	Kolmogorov-Smirnov	0.969819	1
PESI	gro_gen_del	hom_male_3h	pos 921.37	Intensity_Outexcl	Normality	Kolmogorov-Smirnov	0.704784	1
PESI	gro_gen_del	hom_male_3h	pos 922.14	Intensity_Outexcl	Normality	Kolmogorov-Smirnov	0.662456	1
PESI	gro_gen_del	hom_male_3h	pos 922.92	Intensity_Outexcl	Normality	Kolmogorov-Smirnov	0.684622	1
PESI	gro_gen_del	hom_male_3h	pos 923.68	Intensity_Outexcl	Normality	Kolmogorov-Smirnov	0.758499	1
PESI	gro_gen_del	hom_male_3h	pos 924.69	Intensity_Outexcl	Normality	Kolmogorov-Smirnov	0.7596	1
PESI	gro_gen_del	hom_male_3h	pos 925.88	Intensity_Outexcl	Normality	Kolmogorov-Smirnov	0.975884	1
PESI	gro_gen_del	hom_male_3h	pos 926.74	Intensity_Outexcl	Normality	Kolmogorov-Smirnov	0.903799	1
PESI	gro_gen_del	hom_male_3h	pos 927.55	Intensity_Outexcl	Normality	Kolmogorov-Smirnov	0.939425	1
PESI	gro_gen_del	hom_male_3h	pos 928.33	Intensity_Outexcl	Normality	Kolmogorov-Smirnov	0.984775	1
PESI	gro_gen_del	hom_male_3h	pos 929.15	Intensity_Outexcl	Normality	Kolmogorov-Smirnov	0.470693	1
PESI	gro_gen_del	hom_male_3h	pos 929.93	Intensity_Outexcl	Normality	Kolmogorov-Smirnov	0.878999	1
PESI	gro_gen_del	hom_male_3h	pos 930.73	Intensity_Outexcl	Normality	Kolmogorov-Smirnov	0.988795	1
PESI	gro_gen_del	hom_male_3h	pos 931.51	Intensity_Outexcl	Normality	Kolmogorov-Smirnov	0.909428	1
PESI	gro_gen_del	hom_male_3h	pos 932.37	Intensity_Outexcl	Normality	Kolmogorov-Smirnov	0.441927	1
PESI	gro_gen_del	hom_male_3h	pos 933.14	Intensity_Outexcl	Normality	Kolmogorov-Smirnov	0.939239	1
PESI	gro_gen_del	hom_male_3h	pos 933.9	Intensity_Outexcl	Normality	Kolmogorov-Smirnov	0.631532	1
PESI	gro_gen_del	hom_male_3h	pos 934.69	Intensity_Outexcl	Normality	Kolmogorov-Smirnov	0.888626	1
PESI	gro_gen_del	hom_male_3h	pos 935.5	Intensity_Outexcl	Normality	Kolmogorov-Smirnov	0.875314	1
PESI	gro_gen_del	hom_male_3h	pos 936.4	Intensity_Outexcl	Normality	Kolmogorov-Smirnov	0.610492	1
PESI	gro_gen_del	hom_male_3h	pos 937.32	Intensity_Outexcl	Normality	Kolmogorov-Smirnov	0.823723	1
PESI	gro_gen_del	hom_male_3h	pos 938.1	Intensity_Outexcl	Normality	Kolmogorov-Smirnov	0.835529	1
PESI	gro_gen_del	hom_male_3h	pos 938.91	Intensity_Outexcl	Normality	Kolmogorov-Smirnov	0.986274	1
PESI	gro_gen_del	hom_male_3h	pos 939.84	Intensity_Outexcl	Normality	Kolmogorov-Smirnov	0.891144	1
PESI	gro_gen_del	hom_male_3h	pos 940.71	Intensity_Outexcl	Normality	Kolmogorov-Smirnov	0.805987	1
PESI	gro_gen_del	hom_male_3h	pos 941.57	Intensity_Outexcl	Normality	Kolmogorov-Smirnov	0.946631	1
PESI	gro_gen_del	hom_male_3h	pos 942.34	Intensity_Outexcl	Normality	Kolmogorov-Smirnov	0.794685	1
PESI	gro_gen_del	hom_male_3h	pos 943.17	Intensity_Outexcl	Normality	Kolmogorov-Smirnov	0.883859	1
PESI	gro_gen_del	hom_male_3h	pos 944.09	Intensity_Outexcl	Normality	Kolmogorov-Smirnov	0.997617	1
PESI	gro_gen_del	hom_male_3h	pos 944.92	Intensity_Outexcl	Normality	Kolmogorov-Smirnov	0.27438	1
PESI	gro_gen_del	hom_male_3h	pos 945.8	Intensity_Outexcl	Normality	Kolmogorov-Smirnov	0.998593	1
PESI	gro_gen_del	hom_male_3h	pos 946.65	Intensity_Outexcl	Normality	Kolmogorov-Smirnov	0.541225	1
PESI	gro_gen_del	hom_male_3h	pos 947.97	Intensity_Outexcl	Normality	Kolmogorov-Smirnov	0.955021	1
PESI	gro_gen_del	hom_male_3h	pos 948.74	Intensity_Outexcl	Normality	Kolmogorov-Smirnov	0.994908	1
PESI	gro_gen_del	hom_male_3h	pos 949.64	Intensity_Outexcl	Normality	Kolmogorov-Smirnov	0.881017	1
PESI	gro_gen_del	hom_male_3h	pos 950.43	Intensity_Outexcl	Normality	Kolmogorov-Smirnov	0.989644	1
PESI	gro_gen_del	hom_male_3h	pos 951.48	Intensity_Outexcl	Normality	Kolmogorov-Smirnov	0.77313	1
PESI	gro_gen_del	hom_male_3h	pos 952.46	Intensity_Outexcl	Normality	Kolmogorov-Smirnov	0.996366	1
PESI	gro_gen_del	hom_male_3h	pos 954.11	Intensity_Outexcl	Normality	Kolmogorov-Smirnov	0.964231	1
PESI	gro_gen_del	hom_male_3h	pos 955.19	Intensity_Outexcl	Normality	Kolmogorov-Smirnov	0.868216	1
PESI	gro_gen_del	hom_male_3h	pos 956.01	Intensity_Outexcl	Normality	Kolmogorov-Smirnov	0.993264	1
PESI	gro_gen_del	hom_male_3h	pos 956.83	Intensity_Outexcl	Normality	Kolmogorov-Smirnov	0.982318	1
PESI	gro_gen_del	hom_male_3h	pos 957.63	Intensity_Outexcl	Normality	Kolmogorov-Smirnov	0.95997	1
PESI	gro_gen_del	hom_male_3h	pos 958.4	Intensity_Outexcl	Normality	Kolmogorov-Smirnov	0.944549	1
PESI	gro_gen_del	hom_male_3h	pos 960.24	Intensity_Outexcl	Normality	Kolmogorov-Smirnov	0.662942	1
PESI	gro_gen_del	hom_male_3h	pos 961.23	Intensity_Outexcl	Normality	Kolmogorov-Smirnov	0.985342	1
PESI	gro_gen_del	hom_male_3h	pos 962.15	Intensity_Outexcl	Normality	Kolmogorov-Smirnov	0.995847	1
PESI	gro_gen_del	hom_male_3h	pos 963.11	Intensity_Outexcl	Normality	Kolmogorov-Smirnov	0.543805	1
PESI	gro_gen_del	hom_male_3h	pos 964.01	Intensity_Outexcl	Normality	Kolmogorov-Smirnov	0.530586	1
PESI	gro_gen_del	hom_male_3h	pos 964.9	Intensity_Outexcl	Normality	Kolmogorov-Smirnov	0.98789	1
PESI	gro_gen_del	hom_male_3h	pos 965.77	Intensity_Outexcl	Normality	Kolmogorov-Smirnov	0.912365	1
PESI	gro_gen_del	hom_male_3h	pos 966.56	Intensity_Outexcl	Normality	Kolmogorov-Smirnov	0.887875	1
PESI	gro_gen_del	hom_male_3h	pos 968.17	Intensity_Outexcl	Normality	Kolmogorov-Smirnov	0.71055	1
PESI	gro_gen_del	hom_male_3h	pos 968.96	Intensity_Outexcl	Normality	Kolmogorov-Smirnov	0.891439	1
PESI	gro_gen_del	hom_male_3h	pos 969.77	Intensity_Outexcl	Normality	Kolmogorov-Smirnov	0.785385	1
PESI	gro_gen_del	hom_male_3h	pos 970.55	Intensity_Outexcl	Normality	Kolmogorov-Smirnov	0.645714	1
PESI	gro_gen_del	hom_male_3h	pos 971.82	Intensity_Outexcl	Normality	Kolmogorov-Smirnov	0.473635	1
PESI	gro_gen_del	hom_male_3h	pos 972.79	Intensity_Outexcl	Normality	Kolmogorov-Smirnov	0.387099	1
PESI	gro_gen_del	hom_male_3h	pos 973.61	Intensity_Outexcl	Normality	Kolmogorov-Smirnov	0.937511	1
PESI	gro_gen_del	hom_male_3h	pos 974.8	Intensity_Outexcl	Normality	Kolmogorov-Smirnov	0.290977	1
PESI	gro_gen_del	hom_male_3h	pos 975.62	Intensity_Outexcl	Normality	Kolmogorov-Smirnov	0.495204	1
PESI	gro_gen_del	hom_male_3h	pos 976.45	Intensity_Outexcl	Normality	Kolmogorov-Smirnov	0.820431	1
PESI	gro_gen_del	hom_male_3h	pos 978.14	Intensity_Outexcl	Normality	Kolmogorov-Smirnov	0.708843	1
PESI	gro_gen_del	hom_male_3h	pos 979.32	Intensity_Outexcl	Normality	Kolmogorov-Smirnov	0.432159	1
PESI	gro_gen_del	hom_male_3h	pos 980.25	Intensity_Outexcl	Normality	Kolmogorov-Smirnov	0.833862	1
PESI	gro_gen_del	hom_male_3h	pos 981.88	Intensity_Outexcl	Normality	Kolmogorov-Smirnov	0.837467	1
PESI	gro_gen_del	hom_male_3h	pos 983.67	Intensity_Outexcl	Normality	Kolmogorov-Smirnov	0.978338	1
PESI	gro_gen_del	hom_male_3h	pos 984.66	Intensity_Outexcl	Normality	Kolmogorov-Smirnov	0.891555	1
PESI	gro_gen_del	hom_male_3h	pos 986.33	Intensity_Outexcl	Normality	Kolmogorov-Smirnov	0.972805	1
PESI	gro_gen_del	hom_male_3h	pos 987.89	Intensity_Outexcl	Normality	Kolmogorov-Smirnov	0.906251	1
PESI	gro_gen_del	hom_male_3h	pos 988.71	Intensity_Outexcl	Normality	Kolmogorov-Smirnov	0.852745	1
PESI	gro_gen_del	hom_male_3h	pos 990.3	Intensity_Outexcl	Normality	Kolmogorov-Smirnov	0.193043	1
PESI	gro_gen_del	hom_male_3h	pos 991.99	Intensity_Outexcl	Normality	Kolmogorov-Smirnov	0.992276	1
PESI	gro_gen_del	hom_male_3h	pos 994.39	Intensity_Outexcl	Normality	Kolmogorov-Smirnov	0.15691	1
PESI	gro_gen_del	hom_male_3h	pos 996.14	Intensity_Outexcl	Normality	Kolmogorov-Smirnov	0.439179	1
PESI	gro_gen_del	hom_male_3h	pos 997.68	Intensity_Outexcl	Normality	Kolmogorov-Smirnov	0.481044	1
PESI	gro_gen_del	hom_male_3h	pos 998.54	Intensity_Outexcl	Normality	Kolmogorov-Smirnov	0.768522	1
PESI	gro_gen_del	het_female_0h, het_female_3h, het_male_0h, het_male_3h, hom_female_0h, hom_female_3h, hom_male_0h, hom_male_3h	neg 88.99	LOG_Int_QCBCor_OElTrim	Scedasticity	Bartlett	0.00069337	0.0304406
PESI	gro_gen_del	het_female_0h, het_female_3h, het_male_0h, het_male_3h, hom_female_0h, hom_female_3h, hom_male_0h, hom_male_3h	neg 253.26	LOG_Int_QCBCor_OElTrim	Scedasticity	Bartlett	0.764586	0.941996
PESI	gro_gen_del	het_female_0h, het_female_3h, het_male_0h, het_male_3h, hom_female_0h, hom_female_3h, hom_male_0h, hom_male_3h	neg 279.06	LOG_Int_QCBCor_OElTrim	Scedasticity	Bartlett	0.973284	0.994556
PESI	gro_gen_del	het_female_0h, het_female_3h, het_male_0h, het_male_3h, hom_female_0h, hom_female_3h, hom_male_0h, hom_male_3h	neg 418.82	LOG_Int_QCBCor_OElTrim	Scedasticity	Bartlett	0.0579492	0.432815
PESI	gro_gen_del	het_female_0h, het_female_3h, het_male_0h, het_male_3h, hom_female_0h, hom_female_3h, hom_male_0h, hom_male_3h	neg 419.6	LOG_Int_QCBCor_OElTrim	Scedasticity	Bartlett	0.234363	0.696121
PESI	gro_gen_del	het_female_0h, het_female_3h, het_male_0h, het_male_3h, hom_female_0h, hom_female_3h, hom_male_0h, hom_male_3h	neg 420.37	LOG_Int_QCBCor_OElTrim	Scedasticity	Bartlett	0.544538	0.873827
PESI	gro_gen_del	het_female_0h, het_female_3h, het_male_0h, het_male_3h, hom_female_0h, hom_female_3h, hom_male_0h, hom_male_3h	neg 446.75	LOG_Int_QCBCor_OElTrim	Scedasticity	Bartlett	0.436294	0.838291
PESI	gro_gen_del	het_female_0h, het_female_3h, het_male_0h, het_male_3h, hom_female_0h, hom_female_3h, hom_male_0h, hom_male_3h	neg 448.3	LOG_Int_QCBCor_OElTrim	Scedasticity	Bartlett	0.577334	0.884177
PESI	gro_gen_del	het_female_0h, het_female_3h, het_male_0h, het_male_3h, hom_female_0h, hom_female_3h, hom_male_0h, hom_male_3h	neg 625.16	LOG_Int_QCBCor_OElTrim	Scedasticity	Bartlett	0.738607	0.936593
PESI	gro_gen_del	het_female_0h, het_female_3h, het_male_0h, het_male_3h, hom_female_0h, hom_female_3h, hom_male_0h, hom_male_3h	neg 710.21	LOG_Int_QCBCor_OElTrim	Scedasticity	Bartlett	0.20117	0.661693
PESI	gro_gen_del	het_female_0h, het_female_3h, het_male_0h, het_male_3h, hom_female_0h, hom_female_3h, hom_male_0h, hom_male_3h	neg 722.57	LOG_Int_QCBCor_OElTrim	Scedasticity	Bartlett	0.462491	0.844906
PESI	gro_gen_del	het_female_0h, het_female_3h, het_male_0h, het_male_3h, hom_female_0h, hom_female_3h, hom_male_0h, hom_male_3h	neg 787.05	LOG_Int_QCBCor_OElTrim	Scedasticity	Bartlett	0.558899	0.878681
PESI	gro_gen_del	het_female_0h, het_female_3h, het_male_0h, het_male_3h, hom_female_0h, hom_female_3h, hom_male_0h, hom_male_3h	neg 810.5	LOG_Int_QCBCor_OElTrim	Scedasticity	Bartlett	0.220914	0.68351
PESI	gro_gen_del	het_female_0h, het_female_3h, het_male_0h, het_male_3h, hom_female_0h, hom_female_3h, hom_male_0h, hom_male_3h	neg 812.1	LOG_Int_QCBCor_OElTrim	Scedasticity	Bartlett	0.297393	0.746072
PESI	gro_gen_del	het_female_0h, het_female_3h, het_male_0h, het_male_3h, hom_female_0h, hom_female_3h, hom_male_0h, hom_male_3h	neg 873.17	LOG_Int_QCBCor_OElTrim	Scedasticity	Bartlett	0.0873163	0.502626
PESI	gro_gen_del	het_female_0h, het_female_3h, het_male_0h, het_male_3h, hom_female_0h, hom_female_3h, hom_male_0h, hom_male_3h	neg 897.94	LOG_Int_QCBCor_OElTrim	Scedasticity	Bartlett	0.414497	0.826697
PESI	gro_gen_del	het_female_0h, het_female_3h, het_male_0h, het_male_3h, hom_female_0h, hom_female_3h, hom_male_0h, hom_male_3h	neg 899.46	LOG_Int_QCBCor_OElTrim	Scedasticity	Bartlett	0.513496	0.85989
PESI	gro_gen_del	het_female_0h, het_female_3h, het_male_0h, het_male_3h, hom_female_0h, hom_female_3h, hom_male_0h, hom_male_3h	pos 845.76	LOG_Int_QCBCor_OElTrim	Scedasticity	Bartlett	0.0136542	0.203963
PESI	gro_gen_del	het_female_0h, het_female_3h, het_male_0h, het_male_3h, hom_female_0h, hom_female_3h, hom_male_0h, hom_male_3h	pos 1552.78	LOG_Int_QCBCor_OElTrim	Scedasticity	Bartlett	0.830711	0.958977
PESI	gro_gen_del	het_female_0h, het_female_3h, het_male_0h, het_male_3h, hom_female_0h, hom_female_3h, hom_male_0h, hom_male_3h	neg 1012.52	LOG_Int_QCBCor_OElTrim	Scedasticity	Bartlett	0.726528	0.931446
PESI	gro_gen_del	het_female_0h, het_female_3h, het_male_0h, het_male_3h, hom_female_0h, hom_female_3h, hom_male_0h, hom_male_3h	neg 1014.1	LOG_Int_QCBCor_OElTrim	Scedasticity	Bartlett	0.240668	0.704394
PESI	gro_gen_del	het_female_0h, het_female_3h, het_male_0h, het_male_3h, hom_female_0h, hom_female_3h, hom_male_0h, hom_male_3h	neg 1014.86	LOG_Int_QCBCor_OElTrim	Scedasticity	Bartlett	0.572385	0.881725
PESI	gro_gen_del	het_female_0h, het_female_3h, het_male_0h, het_male_3h, hom_female_0h, hom_female_3h, hom_male_0h, hom_male_3h	neg 1038.03	LOG_Int_QCBCor_OElTrim	Scedasticity	Bartlett	0.871258	0.972567
PESI	gro_gen_del	het_female_0h, het_female_3h, het_male_0h, het_male_3h, hom_female_0h, hom_female_3h, hom_male_0h, hom_male_3h	neg 1038.8	LOG_Int_QCBCor_OElTrim	Scedasticity	Bartlett	0.0224893	0.276319
PESI	gro_gen_del	het_female_0h, het_female_3h, het_male_0h, het_male_3h, hom_female_0h, hom_female_3h, hom_male_0h, hom_male_3h	neg 1040.32	LOG_Int_QCBCor_OElTrim	Scedasticity	Bartlett	0.118228	0.556343
PESI	gro_gen_del	het_female_0h, het_female_3h, het_male_0h, het_male_3h, hom_female_0h, hom_female_3h, hom_male_0h, hom_male_3h	neg 144.68	LOG_Int_QCBCor_OElTrim	Scedasticity	Bartlett	0.545195	0.873827
PESI	gro_gen_del	het_female_0h, het_female_3h, het_male_0h, het_male_3h, hom_female_0h, hom_female_3h, hom_male_0h, hom_male_3h	neg 191.06	LOG_Int_QCBCor_OElTrim	Scedasticity	Bartlett	0.518948	0.862628
PESI	gro_gen_del	het_female_0h, het_female_3h, het_male_0h, het_male_3h, hom_female_0h, hom_female_3h, hom_male_0h, hom_male_3h	neg 215.77	LOG_Int_QCBCor_OElTrim	Scedasticity	Bartlett	0.982963	0.99785
PESI	gro_gen_del	het_female_0h, het_female_3h, het_male_0h, het_male_3h, hom_female_0h, hom_female_3h, hom_male_0h, hom_male_3h	neg 226.76	LOG_Int_QCBCor_OElTrim	Scedasticity	Bartlett	0.22733	0.686566
PESI	gro_gen_del	het_female_0h, het_female_3h, het_male_0h, het_male_3h, hom_female_0h, hom_female_3h, hom_male_0h, hom_male_3h	neg 252.49	LOG_Int_QCBCor_OElTrim	Scedasticity	Bartlett	0.915829	0.984958
PESI	gro_gen_del	het_female_0h, het_female_3h, het_male_0h, het_male_3h, hom_female_0h, hom_female_3h, hom_male_0h, hom_male_3h	neg 254.89	LOG_Int_QCBCor_OElTrim	Scedasticity	Bartlett	0.863486	0.970219
PESI	gro_gen_del	het_female_0h, het_female_3h, het_male_0h, het_male_3h, hom_female_0h, hom_female_3h, hom_male_0h, hom_male_3h	neg 255.65	LOG_Int_QCBCor_OElTrim	Scedasticity	Bartlett	0.858615	0.970083
PESI	gro_gen_del	het_female_0h, het_female_3h, het_male_0h, het_male_3h, hom_female_0h, hom_female_3h, hom_male_0h, hom_male_3h	neg 257.19	LOG_Int_QCBCor_OElTrim	Scedasticity	Bartlett	0.370919	0.80652
PESI	gro_gen_del	het_female_0h, het_female_3h, het_male_0h, het_male_3h, hom_female_0h, hom_female_3h, hom_male_0h, hom_male_3h	neg 279.83	LOG_Int_QCBCor_OElTrim	Scedasticity	Bartlett	0.771315	0.943535
PESI	gro_gen_del	het_female_0h, het_female_3h, het_male_0h, het_male_3h, hom_female_0h, hom_female_3h, hom_male_0h, hom_male_3h	neg 280.6	LOG_Int_QCBCor_OElTrim	Scedasticity	Bartlett	0.960485	0.988977
PESI	gro_gen_del	het_female_0h, het_female_3h, het_male_0h, het_male_3h, hom_female_0h, hom_female_3h, hom_male_0h, hom_male_3h	neg 282.19	LOG_Int_QCBCor_OElTrim	Scedasticity	Bartlett	0.911366	0.983364
PESI	gro_gen_del	het_female_0h, het_female_3h, het_male_0h, het_male_3h, hom_female_0h, hom_female_3h, hom_male_0h, hom_male_3h	neg 283.01	LOG_Int_QCBCor_OElTrim	Scedasticity	Bartlett	0.489311	0.857604
PESI	gro_gen_del	het_female_0h, het_female_3h, het_male_0h, het_male_3h, hom_female_0h, hom_female_3h, hom_male_0h, hom_male_3h	neg 283.79	LOG_Int_QCBCor_OElTrim	Scedasticity	Bartlett	0.385295	0.81584
PESI	gro_gen_del	het_female_0h, het_female_3h, het_male_0h, het_male_3h, hom_female_0h, hom_female_3h, hom_male_0h, hom_male_3h	neg 284.6	LOG_Int_QCBCor_OElTrim	Scedasticity	Bartlett	0.127777	0.568512
PESI	gro_gen_del	het_female_0h, het_female_3h, het_male_0h, het_male_3h, hom_female_0h, hom_female_3h, hom_male_0h, hom_male_3h	neg 285.36	LOG_Int_QCBCor_OElTrim	Scedasticity	Bartlett	0.572106	0.881725
PESI	gro_gen_del	het_female_0h, het_female_3h, het_male_0h, het_male_3h, hom_female_0h, hom_female_3h, hom_male_0h, hom_male_3h	neg 290.87	LOG_Int_QCBCor_OElTrim	Scedasticity	Bartlett	0.658538	0.91097
PESI	gro_gen_del	het_female_0h, het_female_3h, het_male_0h, het_male_3h, hom_female_0h, hom_female_3h, hom_male_0h, hom_male_3h	neg 291.65	LOG_Int_QCBCor_OElTrim	Scedasticity	Bartlett	0.112725	0.548259
PESI	gro_gen_del	het_female_0h, het_female_3h, het_male_0h, het_male_3h, hom_female_0h, hom_female_3h, hom_male_0h, hom_male_3h	neg 294.79	LOG_Int_QCBCor_OElTrim	Scedasticity	Bartlett	0.225111	0.684084
PESI	gro_gen_del	het_female_0h, het_female_3h, het_male_0h, het_male_3h, hom_female_0h, hom_female_3h, hom_male_0h, hom_male_3h	neg 302.74	LOG_Int_QCBCor_OElTrim	Scedasticity	Bartlett	0.480015	0.852303
PESI	gro_gen_del	het_female_0h, het_female_3h, het_male_0h, het_male_3h, hom_female_0h, hom_female_3h, hom_male_0h, hom_male_3h	neg 305.05	LOG_Int_QCBCor_OElTrim	Scedasticity	Bartlett	0.155027	0.600927
PESI	gro_gen_del	het_female_0h, het_female_3h, het_male_0h, het_male_3h, hom_female_0h, hom_female_3h, hom_male_0h, hom_male_3h	neg 306.7	LOG_Int_QCBCor_OElTrim	Scedasticity	Bartlett	0.363392	0.800147
PESI	gro_gen_del	het_female_0h, het_female_3h, het_male_0h, het_male_3h, hom_female_0h, hom_female_3h, hom_male_0h, hom_male_3h	neg 309.04	LOG_Int_QCBCor_OElTrim	Scedasticity	Bartlett	0.655588	0.910134
PESI	gro_gen_del	het_female_0h, het_female_3h, het_male_0h, het_male_3h, hom_female_0h, hom_female_3h, hom_male_0h, hom_male_3h	neg 312.96	LOG_Int_QCBCor_OElTrim	Scedasticity	Bartlett	0.211196	0.676706
PESI	gro_gen_del	het_female_0h, het_female_3h, het_male_0h, het_male_3h, hom_female_0h, hom_female_3h, hom_male_0h, hom_male_3h	neg 314.5	LOG_Int_QCBCor_OElTrim	Scedasticity	Bartlett	0.63791	0.905999
PESI	gro_gen_del	het_female_0h, het_female_3h, het_male_0h, het_male_3h, hom_female_0h, hom_female_3h, hom_male_0h, hom_male_3h	neg 316.8	LOG_Int_QCBCor_OElTrim	Scedasticity	Bartlett	0.407227	0.822559
PESI	gro_gen_del	het_female_0h, het_female_3h, het_male_0h, het_male_3h, hom_female_0h, hom_female_3h, hom_male_0h, hom_male_3h	neg 319.12	LOG_Int_QCBCor_OElTrim	Scedasticity	Bartlett	0.711766	0.928348
PESI	gro_gen_del	het_female_0h, het_female_3h, het_male_0h, het_male_3h, hom_female_0h, hom_female_3h, hom_male_0h, hom_male_3h	neg 319.97	LOG_Int_QCBCor_OElTrim	Scedasticity	Bartlett	0.403344	0.822488
PESI	gro_gen_del	het_female_0h, het_female_3h, het_male_0h, het_male_3h, hom_female_0h, hom_female_3h, hom_male_0h, hom_male_3h	neg 322.53	LOG_Int_QCBCor_OElTrim	Scedasticity	Bartlett	0.29644	0.74524
PESI	gro_gen_del	het_female_0h, het_female_3h, het_male_0h, het_male_3h, hom_female_0h, hom_female_3h, hom_male_0h, hom_male_3h	neg 328.67	LOG_Int_QCBCor_OElTrim	Scedasticity	Bartlett	0.0748362	0.469043
PESI	gro_gen_del	het_female_0h, het_female_3h, het_male_0h, het_male_3h, hom_female_0h, hom_female_3h, hom_male_0h, hom_male_3h	neg 337.18	LOG_Int_QCBCor_OElTrim	Scedasticity	Bartlett	0.311446	0.760529
PESI	gro_gen_del	het_female_0h, het_female_3h, het_male_0h, het_male_3h, hom_female_0h, hom_female_3h, hom_male_0h, hom_male_3h	neg 341.06	LOG_Int_QCBCor_OElTrim	Scedasticity	Bartlett	0.498355	0.857899
PESI	gro_gen_del	het_female_0h, het_female_3h, het_male_0h, het_male_3h, hom_female_0h, hom_female_3h, hom_male_0h, hom_male_3h	neg 344.14	LOG_Int_QCBCor_OElTrim	Scedasticity	Bartlett	0.379173	0.811548
PESI	gro_gen_del	het_female_0h, het_female_3h, het_male_0h, het_male_3h, hom_female_0h, hom_female_3h, hom_male_0h, hom_male_3h	neg 348.78	LOG_Int_QCBCor_OElTrim	Scedasticity	Bartlett	0.640307	0.906712
PESI	gro_gen_del	het_female_0h, het_female_3h, het_male_0h, het_male_3h, hom_female_0h, hom_female_3h, hom_male_0h, hom_male_3h	neg 351.09	LOG_Int_QCBCor_OElTrim	Scedasticity	Bartlett	0.693018	0.922459
PESI	gro_gen_del	het_female_0h, het_female_3h, het_male_0h, het_male_3h, hom_female_0h, hom_female_3h, hom_male_0h, hom_male_3h	neg 356.67	LOG_Int_QCBCor_OElTrim	Scedasticity	Bartlett	0.95385	0.987505
PESI	gro_gen_del	het_female_0h, het_female_3h, het_male_0h, het_male_3h, hom_female_0h, hom_female_3h, hom_male_0h, hom_male_3h	neg 362.86	LOG_Int_QCBCor_OElTrim	Scedasticity	Bartlett	0.0954125	0.521847
PESI	gro_gen_del	het_female_0h, het_female_3h, het_male_0h, het_male_3h, hom_female_0h, hom_female_3h, hom_male_0h, hom_male_3h	neg 365.15	LOG_Int_QCBCor_OElTrim	Scedasticity	Bartlett	0.325752	0.773043
PESI	gro_gen_del	het_female_0h, het_female_3h, het_male_0h, het_male_3h, hom_female_0h, hom_female_3h, hom_male_0h, hom_male_3h	neg 365.91	LOG_Int_QCBCor_OElTrim	Scedasticity	Bartlett	0.439835	0.838291
PESI	gro_gen_del	het_female_0h, het_female_3h, het_male_0h, het_male_3h, hom_female_0h, hom_female_3h, hom_male_0h, hom_male_3h	neg 366.67	LOG_Int_QCBCor_OElTrim	Scedasticity	Bartlett	0.431311	0.836104
PESI	gro_gen_del	het_female_0h, het_female_3h, het_male_0h, het_male_3h, hom_female_0h, hom_female_3h, hom_male_0h, hom_male_3h	neg 368.25	LOG_Int_QCBCor_OElTrim	Scedasticity	Bartlett	0.6908	0.922312
PESI	gro_gen_del	het_female_0h, het_female_3h, het_male_0h, het_male_3h, hom_female_0h, hom_female_3h, hom_male_0h, hom_male_3h	neg 372.13	LOG_Int_QCBCor_OElTrim	Scedasticity	Bartlett	0.97829	0.996843
PESI	gro_gen_del	het_female_0h, het_female_3h, het_male_0h, het_male_3h, hom_female_0h, hom_female_3h, hom_male_0h, hom_male_3h	neg 379.06	LOG_Int_QCBCor_OElTrim	Scedasticity	Bartlett	0.068373	0.452105
PESI	gro_gen_del	het_female_0h, het_female_3h, het_male_0h, het_male_3h, hom_female_0h, hom_female_3h, hom_male_0h, hom_male_3h	neg 381.38	LOG_Int_QCBCor_OElTrim	Scedasticity	Bartlett	0.42589	0.834508
PESI	gro_gen_del	het_female_0h, het_female_3h, het_male_0h, het_male_3h, hom_female_0h, hom_female_3h, hom_male_0h, hom_male_3h	neg 392.32	LOG_Int_QCBCor_OElTrim	Scedasticity	Bartlett	0.658098	0.91097
PESI	gro_gen_del	het_female_0h, het_female_3h, het_male_0h, het_male_3h, hom_female_0h, hom_female_3h, hom_male_0h, hom_male_3h	neg 393.09	LOG_Int_QCBCor_OElTrim	Scedasticity	Bartlett	0.748846	0.938613
PESI	gro_gen_del	het_female_0h, het_female_3h, het_male_0h, het_male_3h, hom_female_0h, hom_female_3h, hom_male_0h, hom_male_3h	neg 393.85	LOG_Int_QCBCor_OElTrim	Scedasticity	Bartlett	0.343846	0.789443
PESI	gro_gen_del	het_female_0h, het_female_3h, het_male_0h, het_male_3h, hom_female_0h, hom_female_3h, hom_male_0h, hom_male_3h	neg 394.63	LOG_Int_QCBCor_OElTrim	Scedasticity	Bartlett	0.684105	0.919467
PESI	gro_gen_del	het_female_0h, het_female_3h, het_male_0h, het_male_3h, hom_female_0h, hom_female_3h, hom_male_0h, hom_male_3h	neg 396.16	LOG_Int_QCBCor_OElTrim	Scedasticity	Bartlett	0.686238	0.921125
PESI	gro_gen_del	het_female_0h, het_female_3h, het_male_0h, het_male_3h, hom_female_0h, hom_female_3h, hom_male_0h, hom_male_3h	neg 396.93	LOG_Int_QCBCor_OElTrim	Scedasticity	Bartlett	0.473541	0.851096
PESI	gro_gen_del	het_female_0h, het_female_3h, het_male_0h, het_male_3h, hom_female_0h, hom_female_3h, hom_male_0h, hom_male_3h	neg 407.11	LOG_Int_QCBCor_OElTrim	Scedasticity	Bartlett	0.784117	0.943535
PESI	gro_gen_del	het_female_0h, het_female_3h, het_male_0h, het_male_3h, hom_female_0h, hom_female_3h, hom_male_0h, hom_male_3h	neg NA	LOG_Int_QCBCor_OElTrim	Scedasticity	Bartlett	0.912582	0.983364
PESI	gro_gen_del	het_female_0h, het_female_3h, het_male_0h, het_male_3h, hom_female_0h, hom_female_3h, hom_male_0h, hom_male_3h	neg 417.97	LOG_Int_QCBCor_OElTrim	Scedasticity	Bartlett	0.716342	0.928348
PESI	gro_gen_del	het_female_0h, het_female_3h, het_male_0h, het_male_3h, hom_female_0h, hom_female_3h, hom_male_0h, hom_male_3h	neg 421.14	LOG_Int_QCBCor_OElTrim	Scedasticity	Bartlett	0.710804	0.928348
PESI	gro_gen_del	het_female_0h, het_female_3h, het_male_0h, het_male_3h, hom_female_0h, hom_female_3h, hom_male_0h, hom_male_3h	neg NA	LOG_Int_QCBCor_OElTrim	Scedasticity	Bartlett	0.927227	0.984958
PESI	gro_gen_del	het_female_0h, het_female_3h, het_male_0h, het_male_3h, hom_female_0h, hom_female_3h, hom_male_0h, hom_male_3h	neg 435.18	LOG_Int_QCBCor_OElTrim	Scedasticity	Bartlett	0.0697378	0.453989
PESI	gro_gen_del	het_female_0h, het_female_3h, het_male_0h, het_male_3h, hom_female_0h, hom_female_3h, hom_male_0h, hom_male_3h	neg 435.96	LOG_Int_QCBCor_OElTrim	Scedasticity	Bartlett	0.759042	0.941798
PESI	gro_gen_del	het_female_0h, het_female_3h, het_male_0h, het_male_3h, hom_female_0h, hom_female_3h, hom_male_0h, hom_male_3h	neg 436.72	LOG_Int_QCBCor_OElTrim	Scedasticity	Bartlett	0.723208	0.930504
PESI	gro_gen_del	het_female_0h, het_female_3h, het_male_0h, het_male_3h, hom_female_0h, hom_female_3h, hom_male_0h, hom_male_3h	neg 445.21	LOG_Int_QCBCor_OElTrim	Scedasticity	Bartlett	0.82956	0.958977
PESI	gro_gen_del	het_female_0h, het_female_3h, het_male_0h, het_male_3h, hom_female_0h, hom_female_3h, hom_male_0h, hom_male_3h	neg 445.97	LOG_Int_QCBCor_OElTrim	Scedasticity	Bartlett	0.0548742	0.431262
PESI	gro_gen_del	het_female_0h, het_female_3h, het_male_0h, het_male_3h, hom_female_0h, hom_female_3h, hom_male_0h, hom_male_3h	neg 449.08	LOG_Int_QCBCor_OElTrim	Scedasticity	Bartlett	0.165892	0.622745
PESI	gro_gen_del	het_female_0h, het_female_3h, het_male_0h, het_male_3h, hom_female_0h, hom_female_3h, hom_male_0h, hom_male_3h	neg 451.39	LOG_Int_QCBCor_OElTrim	Scedasticity	Bartlett	0.763218	0.941996
PESI	gro_gen_del	het_female_0h, het_female_3h, het_male_0h, het_male_3h, hom_female_0h, hom_female_3h, hom_male_0h, hom_male_3h	neg 452.15	LOG_Int_QCBCor_OElTrim	Scedasticity	Bartlett	0.437723	0.838291
PESI	gro_gen_del	het_female_0h, het_female_3h, het_male_0h, het_male_3h, hom_female_0h, hom_female_3h, hom_male_0h, hom_male_3h	neg 452.93	LOG_Int_QCBCor_OElTrim	Scedasticity	Bartlett	0.641243	0.906712
PESI	gro_gen_del	het_female_0h, het_female_3h, het_male_0h, het_male_3h, hom_female_0h, hom_female_3h, hom_male_0h, hom_male_3h	neg 460.67	LOG_Int_QCBCor_OElTrim	Scedasticity	Bartlett	0.441295	0.838291
PESI	gro_gen_del	het_female_0h, het_female_3h, het_male_0h, het_male_3h, hom_female_0h, hom_female_3h, hom_male_0h, hom_male_3h	neg 461.43	LOG_Int_QCBCor_OElTrim	Scedasticity	Bartlett	0.717601	0.92905
PESI	gro_gen_del	het_female_0h, het_female_3h, het_male_0h, het_male_3h, hom_female_0h, hom_female_3h, hom_male_0h, hom_male_3h	neg 462.19	LOG_Int_QCBCor_OElTrim	Scedasticity	Bartlett	0.733544	0.933807
PESI	gro_gen_del	het_female_0h, het_female_3h, het_male_0h, het_male_3h, hom_female_0h, hom_female_3h, hom_male_0h, hom_male_3h	neg 462.96	LOG_Int_QCBCor_OElTrim	Scedasticity	Bartlett	0.983103	0.99785
PESI	gro_gen_del	het_female_0h, het_female_3h, het_male_0h, het_male_3h, hom_female_0h, hom_female_3h, hom_male_0h, hom_male_3h	neg 463.72	LOG_Int_QCBCor_OElTrim	Scedasticity	Bartlett	0.813214	0.953015
PESI	gro_gen_del	het_female_0h, het_female_3h, het_male_0h, het_male_3h, hom_female_0h, hom_female_3h, hom_male_0h, hom_male_3h	neg 464.48	LOG_Int_QCBCor_OElTrim	Scedasticity	Bartlett	0.250185	0.709838
PESI	gro_gen_del	het_female_0h, het_female_3h, het_male_0h, het_male_3h, hom_female_0h, hom_female_3h, hom_male_0h, hom_male_3h	neg 465.24	LOG_Int_QCBCor_OElTrim	Scedasticity	Bartlett	0.542129	0.873827
PESI	gro_gen_del	het_female_0h, het_female_3h, het_male_0h, het_male_3h, hom_female_0h, hom_female_3h, hom_male_0h, hom_male_3h	neg 466.77	LOG_Int_QCBCor_OElTrim	Scedasticity	Bartlett	0.79325	0.945215
PESI	gro_gen_del	het_female_0h, het_female_3h, het_male_0h, het_male_3h, hom_female_0h, hom_female_3h, hom_male_0h, hom_male_3h	neg NA	LOG_Int_QCBCor_OElTrim	Scedasticity	Bartlett	0.547983	0.875488
PESI	gro_gen_del	het_female_0h, het_female_3h, het_male_0h, het_male_3h, hom_female_0h, hom_female_3h, hom_male_0h, hom_male_3h	neg 473.78	LOG_Int_QCBCor_OElTrim	Scedasticity	Bartlett	0.761339	0.941863
PESI	gro_gen_del	het_female_0h, het_female_3h, het_male_0h, het_male_3h, hom_female_0h, hom_female_3h, hom_male_0h, hom_male_3h	neg 474.59	LOG_Int_QCBCor_OElTrim	Scedasticity	Bartlett	0.932435	0.985284
PESI	gro_gen_del	het_female_0h, het_female_3h, het_male_0h, het_male_3h, hom_female_0h, hom_female_3h, hom_male_0h, hom_male_3h	neg 475.36	LOG_Int_QCBCor_OElTrim	Scedasticity	Bartlett	0.253981	0.711598
PESI	gro_gen_del	het_female_0h, het_female_3h, het_male_0h, het_male_3h, hom_female_0h, hom_female_3h, hom_male_0h, hom_male_3h	neg 476.15	LOG_Int_QCBCor_OElTrim	Scedasticity	Bartlett	0.304991	0.754554
PESI	gro_gen_del	het_female_0h, het_female_3h, het_male_0h, het_male_3h, hom_female_0h, hom_female_3h, hom_male_0h, hom_male_3h	neg 476.91	LOG_Int_QCBCor_OElTrim	Scedasticity	Bartlett	0.0658427	0.448638
PESI	gro_gen_del	het_female_0h, het_female_3h, het_male_0h, het_male_3h, hom_female_0h, hom_female_3h, hom_male_0h, hom_male_3h	neg 477.7	LOG_Int_QCBCor_OElTrim	Scedasticity	Bartlett	0.721017	0.930344
PESI	gro_gen_del	het_female_0h, het_female_3h, het_male_0h, het_male_3h, hom_female_0h, hom_female_3h, hom_male_0h, hom_male_3h	neg 478.47	LOG_Int_QCBCor_OElTrim	Scedasticity	Bartlett	0.63225	0.904468
PESI	gro_gen_del	het_female_0h, het_female_3h, het_male_0h, het_male_3h, hom_female_0h, hom_female_3h, hom_male_0h, hom_male_3h	neg 479.26	LOG_Int_QCBCor_OElTrim	Scedasticity	Bartlett	0.915905	0.984958
PESI	gro_gen_del	het_female_0h, het_female_3h, het_male_0h, het_male_3h, hom_female_0h, hom_female_3h, hom_male_0h, hom_male_3h	neg 480.07	LOG_Int_QCBCor_OElTrim	Scedasticity	Bartlett	0.582556	0.886219
PESI	gro_gen_del	het_female_0h, het_female_3h, het_male_0h, het_male_3h, hom_female_0h, hom_female_3h, hom_male_0h, hom_male_3h	neg 480.83	LOG_Int_QCBCor_OElTrim	Scedasticity	Bartlett	0.329002	0.775274
PESI	gro_gen_del	het_female_0h, het_female_3h, het_male_0h, het_male_3h, hom_female_0h, hom_female_3h, hom_male_0h, hom_male_3h	neg 483.15	LOG_Int_QCBCor_OElTrim	Scedasticity	Bartlett	0.728053	0.932737
PESI	gro_gen_del	het_female_0h, het_female_3h, het_male_0h, het_male_3h, hom_female_0h, hom_female_3h, hom_male_0h, hom_male_3h	neg NA	LOG_Int_QCBCor_OElTrim	Scedasticity	Bartlett	0.159015	0.609642
PESI	gro_gen_del	het_female_0h, het_female_3h, het_male_0h, het_male_3h, hom_female_0h, hom_female_3h, hom_male_0h, hom_male_3h	neg 490.89	LOG_Int_QCBCor_OElTrim	Scedasticity	Bartlett	0.867702	0.971006
PESI	gro_gen_del	het_female_0h, het_female_3h, het_male_0h, het_male_3h, hom_female_0h, hom_female_3h, hom_male_0h, hom_male_3h	neg 492.47	LOG_Int_QCBCor_OElTrim	Scedasticity	Bartlett	0.474611	0.851273
PESI	gro_gen_del	het_female_0h, het_female_3h, het_male_0h, het_male_3h, hom_female_0h, hom_female_3h, hom_male_0h, hom_male_3h	neg 493.25	LOG_Int_QCBCor_OElTrim	Scedasticity	Bartlett	0.7264	0.931446
PESI	gro_gen_del	het_female_0h, het_female_3h, het_male_0h, het_male_3h, hom_female_0h, hom_female_3h, hom_male_0h, hom_male_3h	neg 494.07	LOG_Int_QCBCor_OElTrim	Scedasticity	Bartlett	0.700763	0.925439
PESI	gro_gen_del	het_female_0h, het_female_3h, het_male_0h, het_male_3h, hom_female_0h, hom_female_3h, hom_male_0h, hom_male_3h	neg 494.83	LOG_Int_QCBCor_OElTrim	Scedasticity	Bartlett	0.598728	0.893078
PESI	gro_gen_del	het_female_0h, het_female_3h, het_male_0h, het_male_3h, hom_female_0h, hom_female_3h, hom_male_0h, hom_male_3h	neg 495.6	LOG_Int_QCBCor_OElTrim	Scedasticity	Bartlett	0.834411	0.960738
PESI	gro_gen_del	het_female_0h, het_female_3h, het_male_0h, het_male_3h, hom_female_0h, hom_female_3h, hom_male_0h, hom_male_3h	neg 499.46	LOG_Int_QCBCor_OElTrim	Scedasticity	Bartlett	0.945306	0.98612
PESI	gro_gen_del	het_female_0h, het_female_3h, het_male_0h, het_male_3h, hom_female_0h, hom_female_3h, hom_male_0h, hom_male_3h	neg 500.25	LOG_Int_QCBCor_OElTrim	Scedasticity	Bartlett	0.269524	0.720221
PESI	gro_gen_del	het_female_0h, het_female_3h, het_male_0h, het_male_3h, hom_female_0h, hom_female_3h, hom_male_0h, hom_male_3h	neg 501.09	LOG_Int_QCBCor_OElTrim	Scedasticity	Bartlett	0.0917042	0.513429
PESI	gro_gen_del	het_female_0h, het_female_3h, het_male_0h, het_male_3h, hom_female_0h, hom_female_3h, hom_male_0h, hom_male_3h	neg 503.37	LOG_Int_QCBCor_OElTrim	Scedasticity	Bartlett	0.0234523	0.28427
PESI	gro_gen_del	het_female_0h, het_female_3h, het_male_0h, het_male_3h, hom_female_0h, hom_female_3h, hom_male_0h, hom_male_3h	neg 504.13	LOG_Int_QCBCor_OElTrim	Scedasticity	Bartlett	0.212158	0.676706
PESI	gro_gen_del	het_female_0h, het_female_3h, het_male_0h, het_male_3h, hom_female_0h, hom_female_3h, hom_male_0h, hom_male_3h	neg 504.9	LOG_Int_QCBCor_OElTrim	Scedasticity	Bartlett	0.690639	0.922312
PESI	gro_gen_del	het_female_0h, het_female_3h, het_male_0h, het_male_3h, hom_female_0h, hom_female_3h, hom_male_0h, hom_male_3h	neg 505.69	LOG_Int_QCBCor_OElTrim	Scedasticity	Bartlett	0.64349	0.907389
PESI	gro_gen_del	het_female_0h, het_female_3h, het_male_0h, het_male_3h, hom_female_0h, hom_female_3h, hom_male_0h, hom_male_3h	neg 506.45	LOG_Int_QCBCor_OElTrim	Scedasticity	Bartlett	0.527662	0.866141
PESI	gro_gen_del	het_female_0h, het_female_3h, het_male_0h, het_male_3h, hom_female_0h, hom_female_3h, hom_male_0h, hom_male_3h	neg 507.21	LOG_Int_QCBCor_OElTrim	Scedasticity	Bartlett	0.132828	0.571712
PESI	gro_gen_del	het_female_0h, het_female_3h, het_male_0h, het_male_3h, hom_female_0h, hom_female_3h, hom_male_0h, hom_male_3h	neg 507.98	LOG_Int_QCBCor_OElTrim	Scedasticity	Bartlett	0.150166	0.596697
PESI	gro_gen_del	het_female_0h, het_female_3h, het_male_0h, het_male_3h, hom_female_0h, hom_female_3h, hom_male_0h, hom_male_3h	neg 508.74	LOG_Int_QCBCor_OElTrim	Scedasticity	Bartlett	0.287648	0.733855
PESI	gro_gen_del	het_female_0h, het_female_3h, het_male_0h, het_male_3h, hom_female_0h, hom_female_3h, hom_male_0h, hom_male_3h	neg 511.02	LOG_Int_QCBCor_OElTrim	Scedasticity	Bartlett	0.983159	0.99785
PESI	gro_gen_del	het_female_0h, het_female_3h, het_male_0h, het_male_3h, hom_female_0h, hom_female_3h, hom_male_0h, hom_male_3h	neg 511.8	LOG_Int_QCBCor_OElTrim	Scedasticity	Bartlett	0.360075	0.800147
PESI	gro_gen_del	het_female_0h, het_female_3h, het_male_0h, het_male_3h, hom_female_0h, hom_female_3h, hom_male_0h, hom_male_3h	neg 512.58	LOG_Int_QCBCor_OElTrim	Scedasticity	Bartlett	0.904184	0.980576
PESI	gro_gen_del	het_female_0h, het_female_3h, het_male_0h, het_male_3h, hom_female_0h, hom_female_3h, hom_male_0h, hom_male_3h	neg 514.86	LOG_Int_QCBCor_OElTrim	Scedasticity	Bartlett	0.734099	0.933807
PESI	gro_gen_del	het_female_0h, het_female_3h, het_male_0h, het_male_3h, hom_female_0h, hom_female_3h, hom_male_0h, hom_male_3h	neg 517.17	LOG_Int_QCBCor_OElTrim	Scedasticity	Bartlett	0.725528	0.931446
PESI	gro_gen_del	het_female_0h, het_female_3h, het_male_0h, het_male_3h, hom_female_0h, hom_female_3h, hom_male_0h, hom_male_3h	neg 520.37	LOG_Int_QCBCor_OElTrim	Scedasticity	Bartlett	0.558828	0.878681
PESI	gro_gen_del	het_female_0h, het_female_3h, het_male_0h, het_male_3h, hom_female_0h, hom_female_3h, hom_male_0h, hom_male_3h	neg 521.15	LOG_Int_QCBCor_OElTrim	Scedasticity	Bartlett	0.215609	0.680274
PESI	gro_gen_del	het_female_0h, het_female_3h, het_male_0h, het_male_3h, hom_female_0h, hom_female_3h, hom_male_0h, hom_male_3h	neg 523.46	LOG_Int_QCBCor_OElTrim	Scedasticity	Bartlett	0.727111	0.931862
PESI	gro_gen_del	het_female_0h, het_female_3h, het_male_0h, het_male_3h, hom_female_0h, hom_female_3h, hom_male_0h, hom_male_3h	neg 524.22	LOG_Int_QCBCor_OElTrim	Scedasticity	Bartlett	0.94509	0.98612
PESI	gro_gen_del	het_female_0h, het_female_3h, het_male_0h, het_male_3h, hom_female_0h, hom_female_3h, hom_male_0h, hom_male_3h	neg 524.99	LOG_Int_QCBCor_OElTrim	Scedasticity	Bartlett	0.941712	0.985284
PESI	gro_gen_del	het_female_0h, het_female_3h, het_male_0h, het_male_3h, hom_female_0h, hom_female_3h, hom_male_0h, hom_male_3h	neg 525.77	LOG_Int_QCBCor_OElTrim	Scedasticity	Bartlett	0.987297	0.998226
PESI	gro_gen_del	het_female_0h, het_female_3h, het_male_0h, het_male_3h, hom_female_0h, hom_female_3h, hom_male_0h, hom_male_3h	neg 528.9	LOG_Int_QCBCor_OElTrim	Scedasticity	Bartlett	0.34869	0.792384
PESI	gro_gen_del	het_female_0h, het_female_3h, het_male_0h, het_male_3h, hom_female_0h, hom_female_3h, hom_male_0h, hom_male_3h	neg 529.67	LOG_Int_QCBCor_OElTrim	Scedasticity	Bartlett	0.646696	0.908349
PESI	gro_gen_del	het_female_0h, het_female_3h, het_male_0h, het_male_3h, hom_female_0h, hom_female_3h, hom_male_0h, hom_male_3h	neg 530.43	LOG_Int_QCBCor_OElTrim	Scedasticity	Bartlett	0.42531	0.833942
PESI	gro_gen_del	het_female_0h, het_female_3h, het_male_0h, het_male_3h, hom_female_0h, hom_female_3h, hom_male_0h, hom_male_3h	neg 531.19	LOG_Int_QCBCor_OElTrim	Scedasticity	Bartlett	0.200737	0.661693
PESI	gro_gen_del	het_female_0h, het_female_3h, het_male_0h, het_male_3h, hom_female_0h, hom_female_3h, hom_male_0h, hom_male_3h	neg 532.73	LOG_Int_QCBCor_OElTrim	Scedasticity	Bartlett	0.508876	0.85878
PESI	gro_gen_del	het_female_0h, het_female_3h, het_male_0h, het_male_3h, hom_female_0h, hom_female_3h, hom_male_0h, hom_male_3h	neg 533.55	LOG_Int_QCBCor_OElTrim	Scedasticity	Bartlett	0.531345	0.868457
PESI	gro_gen_del	het_female_0h, het_female_3h, het_male_0h, het_male_3h, hom_female_0h, hom_female_3h, hom_male_0h, hom_male_3h	neg 534.31	LOG_Int_QCBCor_OElTrim	Scedasticity	Bartlett	0.164897	0.620951
PESI	gro_gen_del	het_female_0h, het_female_3h, het_male_0h, het_male_3h, hom_female_0h, hom_female_3h, hom_male_0h, hom_male_3h	neg 535.07	LOG_Int_QCBCor_OElTrim	Scedasticity	Bartlett	0.465762	0.845132
PESI	gro_gen_del	het_female_0h, het_female_3h, het_male_0h, het_male_3h, hom_female_0h, hom_female_3h, hom_male_0h, hom_male_3h	neg 535.84	LOG_Int_QCBCor_OElTrim	Scedasticity	Bartlett	0.620049	0.902044
PESI	gro_gen_del	het_female_0h, het_female_3h, het_male_0h, het_male_3h, hom_female_0h, hom_female_3h, hom_male_0h, hom_male_3h	neg 536.6	LOG_Int_QCBCor_OElTrim	Scedasticity	Bartlett	0.862657	0.970083
PESI	gro_gen_del	het_female_0h, het_female_3h, het_male_0h, het_male_3h, hom_female_0h, hom_female_3h, hom_male_0h, hom_male_3h	neg 537.36	LOG_Int_QCBCor_OElTrim	Scedasticity	Bartlett	0.0264588	0.309886
PESI	gro_gen_del	het_female_0h, het_female_3h, het_male_0h, het_male_3h, hom_female_0h, hom_female_3h, hom_male_0h, hom_male_3h	neg 538.16	LOG_Int_QCBCor_OElTrim	Scedasticity	Bartlett	0.785036	0.943535
PESI	gro_gen_del	het_female_0h, het_female_3h, het_male_0h, het_male_3h, hom_female_0h, hom_female_3h, hom_male_0h, hom_male_3h	neg 538.97	LOG_Int_QCBCor_OElTrim	Scedasticity	Bartlett	0.00105663	0.0422653
PESI	gro_gen_del	het_female_0h, het_female_3h, het_male_0h, het_male_3h, hom_female_0h, hom_female_3h, hom_male_0h, hom_male_3h	neg 539.76	LOG_Int_QCBCor_OElTrim	Scedasticity	Bartlett	0.702603	0.926491
PESI	gro_gen_del	het_female_0h, het_female_3h, het_male_0h, het_male_3h, hom_female_0h, hom_female_3h, hom_male_0h, hom_male_3h	neg 540.52	LOG_Int_QCBCor_OElTrim	Scedasticity	Bartlett	0.0750469	0.469043
PESI	gro_gen_del	het_female_0h, het_female_3h, het_male_0h, het_male_3h, hom_female_0h, hom_female_3h, hom_male_0h, hom_male_3h	neg 543.72	LOG_Int_QCBCor_OElTrim	Scedasticity	Bartlett	0.118997	0.556358
PESI	gro_gen_del	het_female_0h, het_female_3h, het_male_0h, het_male_3h, hom_female_0h, hom_female_3h, hom_male_0h, hom_male_3h	neg 544.5	LOG_Int_QCBCor_OElTrim	Scedasticity	Bartlett	0.513727	0.85989
PESI	gro_gen_del	het_female_0h, het_female_3h, het_male_0h, het_male_3h, hom_female_0h, hom_female_3h, hom_male_0h, hom_male_3h	neg 545.28	LOG_Int_QCBCor_OElTrim	Scedasticity	Bartlett	0.211043	0.676706
PESI	gro_gen_del	het_female_0h, het_female_3h, het_male_0h, het_male_3h, hom_female_0h, hom_female_3h, hom_male_0h, hom_male_3h	neg 546.05	LOG_Int_QCBCor_OElTrim	Scedasticity	Bartlett	0.196824	0.661693
PESI	gro_gen_del	het_female_0h, het_female_3h, het_male_0h, het_male_3h, hom_female_0h, hom_female_3h, hom_male_0h, hom_male_3h	neg 546.86	LOG_Int_QCBCor_OElTrim	Scedasticity	Bartlett	0.731255	0.933807
PESI	gro_gen_del	het_female_0h, het_female_3h, het_male_0h, het_male_3h, hom_female_0h, hom_female_3h, hom_male_0h, hom_male_3h	neg 547.63	LOG_Int_QCBCor_OElTrim	Scedasticity	Bartlett	0.540665	0.873214
PESI	gro_gen_del	het_female_0h, het_female_3h, het_male_0h, het_male_3h, hom_female_0h, hom_female_3h, hom_male_0h, hom_male_3h	neg 548.39	LOG_Int_QCBCor_OElTrim	Scedasticity	Bartlett	0.0599268	0.437234
PESI	gro_gen_del	het_female_0h, het_female_3h, het_male_0h, het_male_3h, hom_female_0h, hom_female_3h, hom_male_0h, hom_male_3h	neg 549.19	LOG_Int_QCBCor_OElTrim	Scedasticity	Bartlett	0.369483	0.80652
PESI	gro_gen_del	het_female_0h, het_female_3h, het_male_0h, het_male_3h, hom_female_0h, hom_female_3h, hom_male_0h, hom_male_3h	neg 550.71	LOG_Int_QCBCor_OElTrim	Scedasticity	Bartlett	0.322568	0.772674
PESI	gro_gen_del	het_female_0h, het_female_3h, het_male_0h, het_male_3h, hom_female_0h, hom_female_3h, hom_male_0h, hom_male_3h	neg 551.48	LOG_Int_QCBCor_OElTrim	Scedasticity	Bartlett	0.469072	0.846021
PESI	gro_gen_del	het_female_0h, het_female_3h, het_male_0h, het_male_3h, hom_female_0h, hom_female_3h, hom_male_0h, hom_male_3h	neg 552.24	LOG_Int_QCBCor_OElTrim	Scedasticity	Bartlett	0.233947	0.695466
PESI	gro_gen_del	het_female_0h, het_female_3h, het_male_0h, het_male_3h, hom_female_0h, hom_female_3h, hom_male_0h, hom_male_3h	neg 553.08	LOG_Int_QCBCor_OElTrim	Scedasticity	Bartlett	0.565339	0.879401
PESI	gro_gen_del	het_female_0h, het_female_3h, het_male_0h, het_male_3h, hom_female_0h, hom_female_3h, hom_male_0h, hom_male_3h	neg 553.84	LOG_Int_QCBCor_OElTrim	Scedasticity	Bartlett	0.385163	0.81584
PESI	gro_gen_del	het_female_0h, het_female_3h, het_male_0h, het_male_3h, hom_female_0h, hom_female_3h, hom_male_0h, hom_male_3h	neg 554.6	LOG_Int_QCBCor_OElTrim	Scedasticity	Bartlett	0.777013	0.943535
PESI	gro_gen_del	het_female_0h, het_female_3h, het_male_0h, het_male_3h, hom_female_0h, hom_female_3h, hom_male_0h, hom_male_3h	neg 555.38	LOG_Int_QCBCor_OElTrim	Scedasticity	Bartlett	0.631599	0.904468
PESI	gro_gen_del	het_female_0h, het_female_3h, het_male_0h, het_male_3h, hom_female_0h, hom_female_3h, hom_male_0h, hom_male_3h	neg 556.16	LOG_Int_QCBCor_OElTrim	Scedasticity	Bartlett	0.84934	0.967373
PESI	gro_gen_del	het_female_0h, het_female_3h, het_male_0h, het_male_3h, hom_female_0h, hom_female_3h, hom_male_0h, hom_male_3h	neg 556.92	LOG_Int_QCBCor_OElTrim	Scedasticity	Bartlett	0.680127	0.917674
PESI	gro_gen_del	het_female_0h, het_female_3h, het_male_0h, het_male_3h, hom_female_0h, hom_female_3h, hom_male_0h, hom_male_3h	neg 557.69	LOG_Int_QCBCor_OElTrim	Scedasticity	Bartlett	0.672369	0.916728
PESI	gro_gen_del	het_female_0h, het_female_3h, het_male_0h, het_male_3h, hom_female_0h, hom_female_3h, hom_male_0h, hom_male_3h	neg 558.5	LOG_Int_QCBCor_OElTrim	Scedasticity	Bartlett	0.172134	0.633778
PESI	gro_gen_del	het_female_0h, het_female_3h, het_male_0h, het_male_3h, hom_female_0h, hom_female_3h, hom_male_0h, hom_male_3h	neg 559.27	LOG_Int_QCBCor_OElTrim	Scedasticity	Bartlett	0.747997	0.938613
PESI	gro_gen_del	het_female_0h, het_female_3h, het_male_0h, het_male_3h, hom_female_0h, hom_female_3h, hom_male_0h, hom_male_3h	neg 560.05	LOG_Int_QCBCor_OElTrim	Scedasticity	Bartlett	0.796435	0.94665
PESI	gro_gen_del	het_female_0h, het_female_3h, het_male_0h, het_male_3h, hom_female_0h, hom_female_3h, hom_male_0h, hom_male_3h	neg 560.82	LOG_Int_QCBCor_OElTrim	Scedasticity	Bartlett	0.314413	0.760676
PESI	gro_gen_del	het_female_0h, het_female_3h, het_male_0h, het_male_3h, hom_female_0h, hom_female_3h, hom_male_0h, hom_male_3h	neg 561.58	LOG_Int_QCBCor_OElTrim	Scedasticity	Bartlett	0.21268	0.676706
PESI	gro_gen_del	het_female_0h, het_female_3h, het_male_0h, het_male_3h, hom_female_0h, hom_female_3h, hom_male_0h, hom_male_3h	neg 562.44	LOG_Int_QCBCor_OElTrim	Scedasticity	Bartlett	0.387636	0.81751
PESI	gro_gen_del	het_female_0h, het_female_3h, het_male_0h, het_male_3h, hom_female_0h, hom_female_3h, hom_male_0h, hom_male_3h	neg 563.2	LOG_Int_QCBCor_OElTrim	Scedasticity	Bartlett	0.633494	0.904632
PESI	gro_gen_del	het_female_0h, het_female_3h, het_male_0h, het_male_3h, hom_female_0h, hom_female_3h, hom_male_0h, hom_male_3h	neg 563.96	LOG_Int_QCBCor_OElTrim	Scedasticity	Bartlett	0.140029	0.582263
PESI	gro_gen_del	het_female_0h, het_female_3h, het_male_0h, het_male_3h, hom_female_0h, hom_female_3h, hom_male_0h, hom_male_3h	neg 564.73	LOG_Int_QCBCor_OElTrim	Scedasticity	Bartlett	0.593623	0.89112
PESI	gro_gen_del	het_female_0h, het_female_3h, het_male_0h, het_male_3h, hom_female_0h, hom_female_3h, hom_male_0h, hom_male_3h	neg 565.5	LOG_Int_QCBCor_OElTrim	Scedasticity	Bartlett	0.527865	0.866141
PESI	gro_gen_del	het_female_0h, het_female_3h, het_male_0h, het_male_3h, hom_female_0h, hom_female_3h, hom_male_0h, hom_male_3h	neg 566.28	LOG_Int_QCBCor_OElTrim	Scedasticity	Bartlett	0.117383	0.555294
PESI	gro_gen_del	het_female_0h, het_female_3h, het_male_0h, het_male_3h, hom_female_0h, hom_female_3h, hom_male_0h, hom_male_3h	neg 567.8	LOG_Int_QCBCor_OElTrim	Scedasticity	Bartlett	0.00439369	0.116304
PESI	gro_gen_del	het_female_0h, het_female_3h, het_male_0h, het_male_3h, hom_female_0h, hom_female_3h, hom_male_0h, hom_male_3h	neg 568.56	LOG_Int_QCBCor_OElTrim	Scedasticity	Bartlett	0.370284	0.80652
PESI	gro_gen_del	het_female_0h, het_female_3h, het_male_0h, het_male_3h, hom_female_0h, hom_female_3h, hom_male_0h, hom_male_3h	neg 569.33	LOG_Int_QCBCor_OElTrim	Scedasticity	Bartlett	0.654702	0.910059
PESI	gro_gen_del	het_female_0h, het_female_3h, het_male_0h, het_male_3h, hom_female_0h, hom_female_3h, hom_male_0h, hom_male_3h	neg 570.11	LOG_Int_QCBCor_OElTrim	Scedasticity	Bartlett	0.0135408	0.203963
PESI	gro_gen_del	het_female_0h, het_female_3h, het_male_0h, het_male_3h, hom_female_0h, hom_female_3h, hom_male_0h, hom_male_3h	neg 570.89	LOG_Int_QCBCor_OElTrim	Scedasticity	Bartlett	0.980027	0.99785
PESI	gro_gen_del	het_female_0h, het_female_3h, het_male_0h, het_male_3h, hom_female_0h, hom_female_3h, hom_male_0h, hom_male_3h	neg 572.44	LOG_Int_QCBCor_OElTrim	Scedasticity	Bartlett	0.989713	0.998226
PESI	gro_gen_del	het_female_0h, het_female_3h, het_male_0h, het_male_3h, hom_female_0h, hom_female_3h, hom_male_0h, hom_male_3h	neg 573.2	LOG_Int_QCBCor_OElTrim	Scedasticity	Bartlett	0.785013	0.943535
PESI	gro_gen_del	het_female_0h, het_female_3h, het_male_0h, het_male_3h, hom_female_0h, hom_female_3h, hom_male_0h, hom_male_3h	neg 573.97	LOG_Int_QCBCor_OElTrim	Scedasticity	Bartlett	0.613902	0.900223
PESI	gro_gen_del	het_female_0h, het_female_3h, het_male_0h, het_male_3h, hom_female_0h, hom_female_3h, hom_male_0h, hom_male_3h	neg 574.73	LOG_Int_QCBCor_OElTrim	Scedasticity	Bartlett	0.630739	0.904468
PESI	gro_gen_del	het_female_0h, het_female_3h, het_male_0h, het_male_3h, hom_female_0h, hom_female_3h, hom_male_0h, hom_male_3h	neg 575.5	LOG_Int_QCBCor_OElTrim	Scedasticity	Bartlett	0.813504	0.953015
PESI	gro_gen_del	het_female_0h, het_female_3h, het_male_0h, het_male_3h, hom_female_0h, hom_female_3h, hom_male_0h, hom_male_3h	neg 576.27	LOG_Int_QCBCor_OElTrim	Scedasticity	Bartlett	0.235907	0.697263
PESI	gro_gen_del	het_female_0h, het_female_3h, het_male_0h, het_male_3h, hom_female_0h, hom_female_3h, hom_male_0h, hom_male_3h	neg 577.08	LOG_Int_QCBCor_OElTrim	Scedasticity	Bartlett	0.594085	0.89112
PESI	gro_gen_del	het_female_0h, het_female_3h, het_male_0h, het_male_3h, hom_female_0h, hom_female_3h, hom_male_0h, hom_male_3h	neg 577.85	LOG_Int_QCBCor_OElTrim	Scedasticity	Bartlett	0.15166	0.596697
PESI	gro_gen_del	het_female_0h, het_female_3h, het_male_0h, het_male_3h, hom_female_0h, hom_female_3h, hom_male_0h, hom_male_3h	neg 578.61	LOG_Int_QCBCor_OElTrim	Scedasticity	Bartlett	0.632374	0.904468
PESI	gro_gen_del	het_female_0h, het_female_3h, het_male_0h, het_male_3h, hom_female_0h, hom_female_3h, hom_male_0h, hom_male_3h	neg 579.39	LOG_Int_QCBCor_OElTrim	Scedasticity	Bartlett	0.566484	0.879401
PESI	gro_gen_del	het_female_0h, het_female_3h, het_male_0h, het_male_3h, hom_female_0h, hom_female_3h, hom_male_0h, hom_male_3h	neg 580.91	LOG_Int_QCBCor_OElTrim	Scedasticity	Bartlett	0.95632	0.987505
PESI	gro_gen_del	het_female_0h, het_female_3h, het_male_0h, het_male_3h, hom_female_0h, hom_female_3h, hom_male_0h, hom_male_3h	neg 582.44	LOG_Int_QCBCor_OElTrim	Scedasticity	Bartlett	0.403653	0.822488
PESI	gro_gen_del	het_female_0h, het_female_3h, het_male_0h, het_male_3h, hom_female_0h, hom_female_3h, hom_male_0h, hom_male_3h	neg 583.2	LOG_Int_QCBCor_OElTrim	Scedasticity	Bartlett	0.666672	0.913944
PESI	gro_gen_del	het_female_0h, het_female_3h, het_male_0h, het_male_3h, hom_female_0h, hom_female_3h, hom_male_0h, hom_male_3h	neg 584.74	LOG_Int_QCBCor_OElTrim	Scedasticity	Bartlett	0.916816	0.984958
PESI	gro_gen_del	het_female_0h, het_female_3h, het_male_0h, het_male_3h, hom_female_0h, hom_female_3h, hom_male_0h, hom_male_3h	neg 585.5	LOG_Int_QCBCor_OElTrim	Scedasticity	Bartlett	0.892517	0.977871
PESI	gro_gen_del	het_female_0h, het_female_3h, het_male_0h, het_male_3h, hom_female_0h, hom_female_3h, hom_male_0h, hom_male_3h	neg 586.26	LOG_Int_QCBCor_OElTrim	Scedasticity	Bartlett	0.625584	0.903889
PESI	gro_gen_del	het_female_0h, het_female_3h, het_male_0h, het_male_3h, hom_female_0h, hom_female_3h, hom_male_0h, hom_male_3h	neg 587.04	LOG_Int_QCBCor_OElTrim	Scedasticity	Bartlett	0.449002	0.838795
PESI	gro_gen_del	het_female_0h, het_female_3h, het_male_0h, het_male_3h, hom_female_0h, hom_female_3h, hom_male_0h, hom_male_3h	neg 587.8	LOG_Int_QCBCor_OElTrim	Scedasticity	Bartlett	0.101704	0.533055
PESI	gro_gen_del	het_female_0h, het_female_3h, het_male_0h, het_male_3h, hom_female_0h, hom_female_3h, hom_male_0h, hom_male_3h	neg 588.56	LOG_Int_QCBCor_OElTrim	Scedasticity	Bartlett	0.531397	0.868457
PESI	gro_gen_del	het_female_0h, het_female_3h, het_male_0h, het_male_3h, hom_female_0h, hom_female_3h, hom_male_0h, hom_male_3h	neg 589.41	LOG_Int_QCBCor_OElTrim	Scedasticity	Bartlett	0.221844	0.68351
PESI	gro_gen_del	het_female_0h, het_female_3h, het_male_0h, het_male_3h, hom_female_0h, hom_female_3h, hom_male_0h, hom_male_3h	neg 590.18	LOG_Int_QCBCor_OElTrim	Scedasticity	Bartlett	0.212974	0.676706
PESI	gro_gen_del	het_female_0h, het_female_3h, het_male_0h, het_male_3h, hom_female_0h, hom_female_3h, hom_male_0h, hom_male_3h	neg 590.95	LOG_Int_QCBCor_OElTrim	Scedasticity	Bartlett	0.0968861	0.522832
PESI	gro_gen_del	het_female_0h, het_female_3h, het_male_0h, het_male_3h, hom_female_0h, hom_female_3h, hom_male_0h, hom_male_3h	neg 591.71	LOG_Int_QCBCor_OElTrim	Scedasticity	Bartlett	0.0402562	0.379378
PESI	gro_gen_del	het_female_0h, het_female_3h, het_male_0h, het_male_3h, hom_female_0h, hom_female_3h, hom_male_0h, hom_male_3h	neg 592.47	LOG_Int_QCBCor_OElTrim	Scedasticity	Bartlett	0.305918	0.755652
PESI	gro_gen_del	het_female_0h, het_female_3h, het_male_0h, het_male_3h, hom_female_0h, hom_female_3h, hom_male_0h, hom_male_3h	neg 593.23	LOG_Int_QCBCor_OElTrim	Scedasticity	Bartlett	0.86242	0.970083
PESI	gro_gen_del	het_female_0h, het_female_3h, het_male_0h, het_male_3h, hom_female_0h, hom_female_3h, hom_male_0h, hom_male_3h	neg 594.79	LOG_Int_QCBCor_OElTrim	Scedasticity	Bartlett	0.781348	0.943535
PESI	gro_gen_del	het_female_0h, het_female_3h, het_male_0h, het_male_3h, hom_female_0h, hom_female_3h, hom_male_0h, hom_male_3h	neg NA	LOG_Int_QCBCor_OElTrim	Scedasticity	Bartlett	0.238068	0.701231
PESI	gro_gen_del	het_female_0h, het_female_3h, het_male_0h, het_male_3h, hom_female_0h, hom_female_3h, hom_male_0h, hom_male_3h	neg 595.6	LOG_Int_QCBCor_OElTrim	Scedasticity	Bartlett	0.763678	0.941996
PESI	gro_gen_del	het_female_0h, het_female_3h, het_male_0h, het_male_3h, hom_female_0h, hom_female_3h, hom_male_0h, hom_male_3h	neg 596.37	LOG_Int_QCBCor_OElTrim	Scedasticity	Bartlett	0.0743103	0.468507
PESI	gro_gen_del	het_female_0h, het_female_3h, het_male_0h, het_male_3h, hom_female_0h, hom_female_3h, hom_male_0h, hom_male_3h	neg 597.16	LOG_Int_QCBCor_OElTrim	Scedasticity	Bartlett	0.536684	0.871835
PESI	gro_gen_del	het_female_0h, het_female_3h, het_male_0h, het_male_3h, hom_female_0h, hom_female_3h, hom_male_0h, hom_male_3h	neg 597.93	LOG_Int_QCBCor_OElTrim	Scedasticity	Bartlett	0.581141	0.885736
PESI	gro_gen_del	het_female_0h, het_female_3h, het_male_0h, het_male_3h, hom_female_0h, hom_female_3h, hom_male_0h, hom_male_3h	neg 598.69	LOG_Int_QCBCor_OElTrim	Scedasticity	Bartlett	0.843323	0.965023
PESI	gro_gen_del	het_female_0h, het_female_3h, het_male_0h, het_male_3h, hom_female_0h, hom_female_3h, hom_male_0h, hom_male_3h	neg 599.46	LOG_Int_QCBCor_OElTrim	Scedasticity	Bartlett	0.548323	0.875488
PESI	gro_gen_del	het_female_0h, het_female_3h, het_male_0h, het_male_3h, hom_female_0h, hom_female_3h, hom_male_0h, hom_male_3h	neg 600.27	LOG_Int_QCBCor_OElTrim	Scedasticity	Bartlett	0.945271	0.98612
PESI	gro_gen_del	het_female_0h, het_female_3h, het_male_0h, het_male_3h, hom_female_0h, hom_female_3h, hom_male_0h, hom_male_3h	neg 601.07	LOG_Int_QCBCor_OElTrim	Scedasticity	Bartlett	0.708398	0.927358
PESI	gro_gen_del	het_female_0h, het_female_3h, het_male_0h, het_male_3h, hom_female_0h, hom_female_3h, hom_male_0h, hom_male_3h	neg 601.83	LOG_Int_QCBCor_OElTrim	Scedasticity	Bartlett	0.420323	0.828224
PESI	gro_gen_del	het_female_0h, het_female_3h, het_male_0h, het_male_3h, hom_female_0h, hom_female_3h, hom_male_0h, hom_male_3h	neg 602.6	LOG_Int_QCBCor_OElTrim	Scedasticity	Bartlett	0.838805	0.963221
PESI	gro_gen_del	het_female_0h, het_female_3h, het_male_0h, het_male_3h, hom_female_0h, hom_female_3h, hom_male_0h, hom_male_3h	neg 603.36	LOG_Int_QCBCor_OElTrim	Scedasticity	Bartlett	0.554385	0.877745
PESI	gro_gen_del	het_female_0h, het_female_3h, het_male_0h, het_male_3h, hom_female_0h, hom_female_3h, hom_male_0h, hom_male_3h	neg 604.12	LOG_Int_QCBCor_OElTrim	Scedasticity	Bartlett	0.43604	0.838291
PESI	gro_gen_del	het_female_0h, het_female_3h, het_male_0h, het_male_3h, hom_female_0h, hom_female_3h, hom_male_0h, hom_male_3h	neg 604.9	LOG_Int_QCBCor_OElTrim	Scedasticity	Bartlett	0.782448	0.943535
PESI	gro_gen_del	het_female_0h, het_female_3h, het_male_0h, het_male_3h, hom_female_0h, hom_female_3h, hom_male_0h, hom_male_3h	neg 605.67	LOG_Int_QCBCor_OElTrim	Scedasticity	Bartlett	0.971989	0.993714
PESI	gro_gen_del	het_female_0h, het_female_3h, het_male_0h, het_male_3h, hom_female_0h, hom_female_3h, hom_male_0h, hom_male_3h	neg 606.46	LOG_Int_QCBCor_OElTrim	Scedasticity	Bartlett	0.780501	0.943535
PESI	gro_gen_del	het_female_0h, het_female_3h, het_male_0h, het_male_3h, hom_female_0h, hom_female_3h, hom_male_0h, hom_male_3h	neg 607.22	LOG_Int_QCBCor_OElTrim	Scedasticity	Bartlett	0.395788	0.820677
PESI	gro_gen_del	het_female_0h, het_female_3h, het_male_0h, het_male_3h, hom_female_0h, hom_female_3h, hom_male_0h, hom_male_3h	neg 608.75	LOG_Int_QCBCor_OElTrim	Scedasticity	Bartlett	0.884149	0.974822
PESI	gro_gen_del	het_female_0h, het_female_3h, het_male_0h, het_male_3h, hom_female_0h, hom_female_3h, hom_male_0h, hom_male_3h	neg 609.53	LOG_Int_QCBCor_OElTrim	Scedasticity	Bartlett	0.788708	0.943535
PESI	gro_gen_del	het_female_0h, het_female_3h, het_male_0h, het_male_3h, hom_female_0h, hom_female_3h, hom_male_0h, hom_male_3h	neg 610.3	LOG_Int_QCBCor_OElTrim	Scedasticity	Bartlett	0.211117	0.676706
PESI	gro_gen_del	het_female_0h, het_female_3h, het_male_0h, het_male_3h, hom_female_0h, hom_female_3h, hom_male_0h, hom_male_3h	neg 611.06	LOG_Int_QCBCor_OElTrim	Scedasticity	Bartlett	0.787114	0.943535
PESI	gro_gen_del	het_female_0h, het_female_3h, het_male_0h, het_male_3h, hom_female_0h, hom_female_3h, hom_male_0h, hom_male_3h	neg 611.86	LOG_Int_QCBCor_OElTrim	Scedasticity	Bartlett	0.77053	0.943535
PESI	gro_gen_del	het_female_0h, het_female_3h, het_male_0h, het_male_3h, hom_female_0h, hom_female_3h, hom_male_0h, hom_male_3h	neg 615.78	LOG_Int_QCBCor_OElTrim	Scedasticity	Bartlett	0.997374	0.999815
PESI	gro_gen_del	het_female_0h, het_female_3h, het_male_0h, het_male_3h, hom_female_0h, hom_female_3h, hom_male_0h, hom_male_3h	neg NA	LOG_Int_QCBCor_OElTrim	Scedasticity	Bartlett	0.956288	0.987505
PESI	gro_gen_del	het_female_0h, het_female_3h, het_male_0h, het_male_3h, hom_female_0h, hom_female_3h, hom_male_0h, hom_male_3h	neg 616.54	LOG_Int_QCBCor_OElTrim	Scedasticity	Bartlett	0.55877	0.878681
PESI	gro_gen_del	het_female_0h, het_female_3h, het_male_0h, het_male_3h, hom_female_0h, hom_female_3h, hom_male_0h, hom_male_3h	neg 617.3	LOG_Int_QCBCor_OElTrim	Scedasticity	Bartlett	0.981083	0.99785
PESI	gro_gen_del	het_female_0h, het_female_3h, het_male_0h, het_male_3h, hom_female_0h, hom_female_3h, hom_male_0h, hom_male_3h	neg 618.08	LOG_Int_QCBCor_OElTrim	Scedasticity	Bartlett	0.0902984	0.512008
PESI	gro_gen_del	het_female_0h, het_female_3h, het_male_0h, het_male_3h, hom_female_0h, hom_female_3h, hom_male_0h, hom_male_3h	neg 618.86	LOG_Int_QCBCor_OElTrim	Scedasticity	Bartlett	0.566545	0.879401
PESI	gro_gen_del	het_female_0h, het_female_3h, het_male_0h, het_male_3h, hom_female_0h, hom_female_3h, hom_male_0h, hom_male_3h	neg 619.62	LOG_Int_QCBCor_OElTrim	Scedasticity	Bartlett	0.747848	0.938613
PESI	gro_gen_del	het_female_0h, het_female_3h, het_male_0h, het_male_3h, hom_female_0h, hom_female_3h, hom_male_0h, hom_male_3h	neg 620.4	LOG_Int_QCBCor_OElTrim	Scedasticity	Bartlett	0.970759	0.993714
PESI	gro_gen_del	het_female_0h, het_female_3h, het_male_0h, het_male_3h, hom_female_0h, hom_female_3h, hom_male_0h, hom_male_3h	neg 621.16	LOG_Int_QCBCor_OElTrim	Scedasticity	Bartlett	0.130001	0.56912
PESI	gro_gen_del	het_female_0h, het_female_3h, het_male_0h, het_male_3h, hom_female_0h, hom_female_3h, hom_male_0h, hom_male_3h	neg 621.92	LOG_Int_QCBCor_OElTrim	Scedasticity	Bartlett	0.0842725	0.497755
PESI	gro_gen_del	het_female_0h, het_female_3h, het_male_0h, het_male_3h, hom_female_0h, hom_female_3h, hom_male_0h, hom_male_3h	neg 622.78	LOG_Int_QCBCor_OElTrim	Scedasticity	Bartlett	0.235353	0.696768
PESI	gro_gen_del	het_female_0h, het_female_3h, het_male_0h, het_male_3h, hom_female_0h, hom_female_3h, hom_male_0h, hom_male_3h	neg 623.54	LOG_Int_QCBCor_OElTrim	Scedasticity	Bartlett	0.188959	0.655772
PESI	gro_gen_del	het_female_0h, het_female_3h, het_male_0h, het_male_3h, hom_female_0h, hom_female_3h, hom_male_0h, hom_male_3h	neg 624.39	LOG_Int_QCBCor_OElTrim	Scedasticity	Bartlett	0.0972657	0.522832
PESI	gro_gen_del	het_female_0h, het_female_3h, het_male_0h, het_male_3h, hom_female_0h, hom_female_3h, hom_male_0h, hom_male_3h	neg 625.92	LOG_Int_QCBCor_OElTrim	Scedasticity	Bartlett	0.59424	0.89112
PESI	gro_gen_del	het_female_0h, het_female_3h, het_male_0h, het_male_3h, hom_female_0h, hom_female_3h, hom_male_0h, hom_male_3h	neg 626.72	LOG_Int_QCBCor_OElTrim	Scedasticity	Bartlett	0.703582	0.926491
PESI	gro_gen_del	het_female_0h, het_female_3h, het_male_0h, het_male_3h, hom_female_0h, hom_female_3h, hom_male_0h, hom_male_3h	neg 627.5	LOG_Int_QCBCor_OElTrim	Scedasticity	Bartlett	0.861182	0.970083
PESI	gro_gen_del	het_female_0h, het_female_3h, het_male_0h, het_male_3h, hom_female_0h, hom_female_3h, hom_male_0h, hom_male_3h	neg 628.26	LOG_Int_QCBCor_OElTrim	Scedasticity	Bartlett	0.959139	0.988706
PESI	gro_gen_del	het_female_0h, het_female_3h, het_male_0h, het_male_3h, hom_female_0h, hom_female_3h, hom_male_0h, hom_male_3h	neg 629.06	LOG_Int_QCBCor_OElTrim	Scedasticity	Bartlett	0.620406	0.902044
PESI	gro_gen_del	het_female_0h, het_female_3h, het_male_0h, het_male_3h, hom_female_0h, hom_female_3h, hom_male_0h, hom_male_3h	neg 629.86	LOG_Int_QCBCor_OElTrim	Scedasticity	Bartlett	0.998881	0.999815
PESI	gro_gen_del	het_female_0h, het_female_3h, het_male_0h, het_male_3h, hom_female_0h, hom_female_3h, hom_male_0h, hom_male_3h	neg 630.62	LOG_Int_QCBCor_OElTrim	Scedasticity	Bartlett	0.501795	0.857899
PESI	gro_gen_del	het_female_0h, het_female_3h, het_male_0h, het_male_3h, hom_female_0h, hom_female_3h, hom_male_0h, hom_male_3h	neg 631.38	LOG_Int_QCBCor_OElTrim	Scedasticity	Bartlett	0.296893	0.745859
PESI	gro_gen_del	het_female_0h, het_female_3h, het_male_0h, het_male_3h, hom_female_0h, hom_female_3h, hom_male_0h, hom_male_3h	neg 632.14	LOG_Int_QCBCor_OElTrim	Scedasticity	Bartlett	0.594575	0.89112
PESI	gro_gen_del	het_female_0h, het_female_3h, het_male_0h, het_male_3h, hom_female_0h, hom_female_3h, hom_male_0h, hom_male_3h	neg 632.93	LOG_Int_QCBCor_OElTrim	Scedasticity	Bartlett	0.711407	0.928348
PESI	gro_gen_del	het_female_0h, het_female_3h, het_male_0h, het_male_3h, hom_female_0h, hom_female_3h, hom_male_0h, hom_male_3h	neg 633.7	LOG_Int_QCBCor_OElTrim	Scedasticity	Bartlett	0.883223	0.974822
PESI	gro_gen_del	het_female_0h, het_female_3h, het_male_0h, het_male_3h, hom_female_0h, hom_female_3h, hom_male_0h, hom_male_3h	neg 634.47	LOG_Int_QCBCor_OElTrim	Scedasticity	Bartlett	0.893729	0.97794
PESI	gro_gen_del	het_female_0h, het_female_3h, het_male_0h, het_male_3h, hom_female_0h, hom_female_3h, hom_male_0h, hom_male_3h	neg 635.25	LOG_Int_QCBCor_OElTrim	Scedasticity	Bartlett	0.804223	0.947374
PESI	gro_gen_del	het_female_0h, het_female_3h, het_male_0h, het_male_3h, hom_female_0h, hom_female_3h, hom_male_0h, hom_male_3h	neg 636.04	LOG_Int_QCBCor_OElTrim	Scedasticity	Bartlett	0.788185	0.943535
PESI	gro_gen_del	het_female_0h, het_female_3h, het_male_0h, het_male_3h, hom_female_0h, hom_female_3h, hom_male_0h, hom_male_3h	neg 636.8	LOG_Int_QCBCor_OElTrim	Scedasticity	Bartlett	0.949281	0.987505
PESI	gro_gen_del	het_female_0h, het_female_3h, het_male_0h, het_male_3h, hom_female_0h, hom_female_3h, hom_male_0h, hom_male_3h	neg 637.57	LOG_Int_QCBCor_OElTrim	Scedasticity	Bartlett	0.925199	0.984958
PESI	gro_gen_del	het_female_0h, het_female_3h, het_male_0h, het_male_3h, hom_female_0h, hom_female_3h, hom_male_0h, hom_male_3h	neg 638.35	LOG_Int_QCBCor_OElTrim	Scedasticity	Bartlett	0.458279	0.844754
PESI	gro_gen_del	het_female_0h, het_female_3h, het_male_0h, het_male_3h, hom_female_0h, hom_female_3h, hom_male_0h, hom_male_3h	neg 639.12	LOG_Int_QCBCor_OElTrim	Scedasticity	Bartlett	0.808366	0.949798
PESI	gro_gen_del	het_female_0h, het_female_3h, het_male_0h, het_male_3h, hom_female_0h, hom_female_3h, hom_male_0h, hom_male_3h	neg 639.9	LOG_Int_QCBCor_OElTrim	Scedasticity	Bartlett	0.93992	0.985284
PESI	gro_gen_del	het_female_0h, het_female_3h, het_male_0h, het_male_3h, hom_female_0h, hom_female_3h, hom_male_0h, hom_male_3h	neg 642.2	LOG_Int_QCBCor_OElTrim	Scedasticity	Bartlett	0.600954	0.894351
PESI	gro_gen_del	het_female_0h, het_female_3h, het_male_0h, het_male_3h, hom_female_0h, hom_female_3h, hom_male_0h, hom_male_3h	neg 643.79	LOG_Int_QCBCor_OElTrim	Scedasticity	Bartlett	0.28461	0.733503
PESI	gro_gen_del	het_female_0h, het_female_3h, het_male_0h, het_male_3h, hom_female_0h, hom_female_3h, hom_male_0h, hom_male_3h	neg NA	LOG_Int_QCBCor_OElTrim	Scedasticity	Bartlett	0.101093	0.531291
PESI	gro_gen_del	het_female_0h, het_female_3h, het_male_0h, het_male_3h, hom_female_0h, hom_female_3h, hom_male_0h, hom_male_3h	neg 644.6	LOG_Int_QCBCor_OElTrim	Scedasticity	Bartlett	0.694455	0.922524
PESI	gro_gen_del	het_female_0h, het_female_3h, het_male_0h, het_male_3h, hom_female_0h, hom_female_3h, hom_male_0h, hom_male_3h	neg 645.36	LOG_Int_QCBCor_OElTrim	Scedasticity	Bartlett	0.789668	0.943535
PESI	gro_gen_del	het_female_0h, het_female_3h, het_male_0h, het_male_3h, hom_female_0h, hom_female_3h, hom_male_0h, hom_male_3h	neg 646.12	LOG_Int_QCBCor_OElTrim	Scedasticity	Bartlett	0.998771	0.999815
PESI	gro_gen_del	het_female_0h, het_female_3h, het_male_0h, het_male_3h, hom_female_0h, hom_female_3h, hom_male_0h, hom_male_3h	neg 646.88	LOG_Int_QCBCor_OElTrim	Scedasticity	Bartlett	0.242141	0.70541
PESI	gro_gen_del	het_female_0h, het_female_3h, het_male_0h, het_male_3h, hom_female_0h, hom_female_3h, hom_male_0h, hom_male_3h	neg 647.64	LOG_Int_QCBCor_OElTrim	Scedasticity	Bartlett	0.635733	0.90542
PESI	gro_gen_del	het_female_0h, het_female_3h, het_male_0h, het_male_3h, hom_female_0h, hom_female_3h, hom_male_0h, hom_male_3h	neg 648.42	LOG_Int_QCBCor_OElTrim	Scedasticity	Bartlett	0.622582	0.90299
PESI	gro_gen_del	het_female_0h, het_female_3h, het_male_0h, het_male_3h, hom_female_0h, hom_female_3h, hom_male_0h, hom_male_3h	neg 649.19	LOG_Int_QCBCor_OElTrim	Scedasticity	Bartlett	0.486893	0.855729
PESI	gro_gen_del	het_female_0h, het_female_3h, het_male_0h, het_male_3h, hom_female_0h, hom_female_3h, hom_male_0h, hom_male_3h	neg 649.95	LOG_Int_QCBCor_OElTrim	Scedasticity	Bartlett	0.0655392	0.448638
PESI	gro_gen_del	het_female_0h, het_female_3h, het_male_0h, het_male_3h, hom_female_0h, hom_female_3h, hom_male_0h, hom_male_3h	neg 650.72	LOG_Int_QCBCor_OElTrim	Scedasticity	Bartlett	0.64327	0.907389
PESI	gro_gen_del	het_female_0h, het_female_3h, het_male_0h, het_male_3h, hom_female_0h, hom_female_3h, hom_male_0h, hom_male_3h	neg 651.48	LOG_Int_QCBCor_OElTrim	Scedasticity	Bartlett	0.446885	0.838783
PESI	gro_gen_del	het_female_0h, het_female_3h, het_male_0h, het_male_3h, hom_female_0h, hom_female_3h, hom_male_0h, hom_male_3h	neg 652.25	LOG_Int_QCBCor_OElTrim	Scedasticity	Bartlett	0.538057	0.872132
PESI	gro_gen_del	het_female_0h, het_female_3h, het_male_0h, het_male_3h, hom_female_0h, hom_female_3h, hom_male_0h, hom_male_3h	neg 653.01	LOG_Int_QCBCor_OElTrim	Scedasticity	Bartlett	0.800346	0.94665
PESI	gro_gen_del	het_female_0h, het_female_3h, het_male_0h, het_male_3h, hom_female_0h, hom_female_3h, hom_male_0h, hom_male_3h	neg 653.77	LOG_Int_QCBCor_OElTrim	Scedasticity	Bartlett	0.730378	0.933722
PESI	gro_gen_del	het_female_0h, het_female_3h, het_male_0h, het_male_3h, hom_female_0h, hom_female_3h, hom_male_0h, hom_male_3h	neg 654.56	LOG_Int_QCBCor_OElTrim	Scedasticity	Bartlett	0.381267	0.813222
PESI	gro_gen_del	het_female_0h, het_female_3h, het_male_0h, het_male_3h, hom_female_0h, hom_female_3h, hom_male_0h, hom_male_3h	neg 655.33	LOG_Int_QCBCor_OElTrim	Scedasticity	Bartlett	0.678697	0.917674
PESI	gro_gen_del	het_female_0h, het_female_3h, het_male_0h, het_male_3h, hom_female_0h, hom_female_3h, hom_male_0h, hom_male_3h	neg 656.09	LOG_Int_QCBCor_OElTrim	Scedasticity	Bartlett	0.388503	0.817901
PESI	gro_gen_del	het_female_0h, het_female_3h, het_male_0h, het_male_3h, hom_female_0h, hom_female_3h, hom_male_0h, hom_male_3h	neg 656.85	LOG_Int_QCBCor_OElTrim	Scedasticity	Bartlett	0.757271	0.940709
PESI	gro_gen_del	het_female_0h, het_female_3h, het_male_0h, het_male_3h, hom_female_0h, hom_female_3h, hom_male_0h, hom_male_3h	neg 657.62	LOG_Int_QCBCor_OElTrim	Scedasticity	Bartlett	0.787332	0.943535
PESI	gro_gen_del	het_female_0h, het_female_3h, het_male_0h, het_male_3h, hom_female_0h, hom_female_3h, hom_male_0h, hom_male_3h	neg 659.18	LOG_Int_QCBCor_OElTrim	Scedasticity	Bartlett	0.999084	0.999815
PESI	gro_gen_del	het_female_0h, het_female_3h, het_male_0h, het_male_3h, hom_female_0h, hom_female_3h, hom_male_0h, hom_male_3h	neg 659.94	LOG_Int_QCBCor_OElTrim	Scedasticity	Bartlett	0.641257	0.906712
PESI	gro_gen_del	het_female_0h, het_female_3h, het_male_0h, het_male_3h, hom_female_0h, hom_female_3h, hom_male_0h, hom_male_3h	neg 660.72	LOG_Int_QCBCor_OElTrim	Scedasticity	Bartlett	0.675405	0.917509
PESI	gro_gen_del	het_female_0h, het_female_3h, het_male_0h, het_male_3h, hom_female_0h, hom_female_3h, hom_male_0h, hom_male_3h	neg 661.51	LOG_Int_QCBCor_OElTrim	Scedasticity	Bartlett	0.0482333	0.40665
PESI	gro_gen_del	het_female_0h, het_female_3h, het_male_0h, het_male_3h, hom_female_0h, hom_female_3h, hom_male_0h, hom_male_3h	neg 662.27	LOG_Int_QCBCor_OElTrim	Scedasticity	Bartlett	0.241956	0.70541
PESI	gro_gen_del	het_female_0h, het_female_3h, het_male_0h, het_male_3h, hom_female_0h, hom_female_3h, hom_male_0h, hom_male_3h	neg 663.03	LOG_Int_QCBCor_OElTrim	Scedasticity	Bartlett	0.884389	0.974822
PESI	gro_gen_del	het_female_0h, het_female_3h, het_male_0h, het_male_3h, hom_female_0h, hom_female_3h, hom_male_0h, hom_male_3h	neg 663.8	LOG_Int_QCBCor_OElTrim	Scedasticity	Bartlett	0.507284	0.858591
PESI	gro_gen_del	het_female_0h, het_female_3h, het_male_0h, het_male_3h, hom_female_0h, hom_female_3h, hom_male_0h, hom_male_3h	neg 664.58	LOG_Int_QCBCor_OElTrim	Scedasticity	Bartlett	0.897483	0.979338
PESI	gro_gen_del	het_female_0h, het_female_3h, het_male_0h, het_male_3h, hom_female_0h, hom_female_3h, hom_male_0h, hom_male_3h	neg 665.34	LOG_Int_QCBCor_OElTrim	Scedasticity	Bartlett	0.901498	0.979992
PESI	gro_gen_del	het_female_0h, het_female_3h, het_male_0h, het_male_3h, hom_female_0h, hom_female_3h, hom_male_0h, hom_male_3h	neg 666.1	LOG_Int_QCBCor_OElTrim	Scedasticity	Bartlett	0.895157	0.978266
PESI	gro_gen_del	het_female_0h, het_female_3h, het_male_0h, het_male_3h, hom_female_0h, hom_female_3h, hom_male_0h, hom_male_3h	neg 666.86	LOG_Int_QCBCor_OElTrim	Scedasticity	Bartlett	0.779842	0.943535
PESI	gro_gen_del	het_female_0h, het_female_3h, het_male_0h, het_male_3h, hom_female_0h, hom_female_3h, hom_male_0h, hom_male_3h	neg 667.62	LOG_Int_QCBCor_OElTrim	Scedasticity	Bartlett	0.514379	0.860485
PESI	gro_gen_del	het_female_0h, het_female_3h, het_male_0h, het_male_3h, hom_female_0h, hom_female_3h, hom_male_0h, hom_male_3h	neg 668.39	LOG_Int_QCBCor_OElTrim	Scedasticity	Bartlett	0.482878	0.853811
PESI	gro_gen_del	het_female_0h, het_female_3h, het_male_0h, het_male_3h, hom_female_0h, hom_female_3h, hom_male_0h, hom_male_3h	neg 669.15	LOG_Int_QCBCor_OElTrim	Scedasticity	Bartlett	0.972184	0.993714
PESI	gro_gen_del	het_female_0h, het_female_3h, het_male_0h, het_male_3h, hom_female_0h, hom_female_3h, hom_male_0h, hom_male_3h	neg 669.94	LOG_Int_QCBCor_OElTrim	Scedasticity	Bartlett	0.688459	0.921858
PESI	gro_gen_del	het_female_0h, het_female_3h, het_male_0h, het_male_3h, hom_female_0h, hom_female_3h, hom_male_0h, hom_male_3h	neg 670.7	LOG_Int_QCBCor_OElTrim	Scedasticity	Bartlett	0.691832	0.922312
PESI	gro_gen_del	het_female_0h, het_female_3h, het_male_0h, het_male_3h, hom_female_0h, hom_female_3h, hom_male_0h, hom_male_3h	neg 671.46	LOG_Int_QCBCor_OElTrim	Scedasticity	Bartlett	0.912616	0.983364
PESI	gro_gen_del	het_female_0h, het_female_3h, het_male_0h, het_male_3h, hom_female_0h, hom_female_3h, hom_male_0h, hom_male_3h	neg 672.24	LOG_Int_QCBCor_OElTrim	Scedasticity	Bartlett	0.509024	0.85878
PESI	gro_gen_del	het_female_0h, het_female_3h, het_male_0h, het_male_3h, hom_female_0h, hom_female_3h, hom_male_0h, hom_male_3h	neg 673.07	LOG_Int_QCBCor_OElTrim	Scedasticity	Bartlett	0.537126	0.871835
PESI	gro_gen_del	het_female_0h, het_female_3h, het_male_0h, het_male_3h, hom_female_0h, hom_female_3h, hom_male_0h, hom_male_3h	neg 673.83	LOG_Int_QCBCor_OElTrim	Scedasticity	Bartlett	0.0265325	0.309886
PESI	gro_gen_del	het_female_0h, het_female_3h, het_male_0h, het_male_3h, hom_female_0h, hom_female_3h, hom_male_0h, hom_male_3h	neg 674.6	LOG_Int_QCBCor_OElTrim	Scedasticity	Bartlett	0.786475	0.943535
PESI	gro_gen_del	het_female_0h, het_female_3h, het_male_0h, het_male_3h, hom_female_0h, hom_female_3h, hom_male_0h, hom_male_3h	neg 675.4	LOG_Int_QCBCor_OElTrim	Scedasticity	Bartlett	0.589119	0.890298
PESI	gro_gen_del	het_female_0h, het_female_3h, het_male_0h, het_male_3h, hom_female_0h, hom_female_3h, hom_male_0h, hom_male_3h	neg 676.16	LOG_Int_QCBCor_OElTrim	Scedasticity	Bartlett	0.713175	0.928348
PESI	gro_gen_del	het_female_0h, het_female_3h, het_male_0h, het_male_3h, hom_female_0h, hom_female_3h, hom_male_0h, hom_male_3h	neg 676.99	LOG_Int_QCBCor_OElTrim	Scedasticity	Bartlett	0.087257	0.502626
PESI	gro_gen_del	het_female_0h, het_female_3h, het_male_0h, het_male_3h, hom_female_0h, hom_female_3h, hom_male_0h, hom_male_3h	neg 677.77	LOG_Int_QCBCor_OElTrim	Scedasticity	Bartlett	0.868891	0.971138
PESI	gro_gen_del	het_female_0h, het_female_3h, het_male_0h, het_male_3h, hom_female_0h, hom_female_3h, hom_male_0h, hom_male_3h	neg 678.53	LOG_Int_QCBCor_OElTrim	Scedasticity	Bartlett	0.679341	0.917674
PESI	gro_gen_del	het_female_0h, het_female_3h, het_male_0h, het_male_3h, hom_female_0h, hom_female_3h, hom_male_0h, hom_male_3h	neg 679.32	LOG_Int_QCBCor_OElTrim	Scedasticity	Bartlett	0.127936	0.568512
PESI	gro_gen_del	het_female_0h, het_female_3h, het_male_0h, het_male_3h, hom_female_0h, hom_female_3h, hom_male_0h, hom_male_3h	neg 680.09	LOG_Int_QCBCor_OElTrim	Scedasticity	Bartlett	0.654472	0.910059
PESI	gro_gen_del	het_female_0h, het_female_3h, het_male_0h, het_male_3h, hom_female_0h, hom_female_3h, hom_male_0h, hom_male_3h	neg 680.87	LOG_Int_QCBCor_OElTrim	Scedasticity	Bartlett	0.0966191	0.522832
PESI	gro_gen_del	het_female_0h, het_female_3h, het_male_0h, het_male_3h, hom_female_0h, hom_female_3h, hom_male_0h, hom_male_3h	neg 682.42	LOG_Int_QCBCor_OElTrim	Scedasticity	Bartlett	0.538534	0.872513
PESI	gro_gen_del	het_female_0h, het_female_3h, het_male_0h, het_male_3h, hom_female_0h, hom_female_3h, hom_male_0h, hom_male_3h	neg 683.2	LOG_Int_QCBCor_OElTrim	Scedasticity	Bartlett	0.934441	0.985284
PESI	gro_gen_del	het_female_0h, het_female_3h, het_male_0h, het_male_3h, hom_female_0h, hom_female_3h, hom_male_0h, hom_male_3h	neg 683.98	LOG_Int_QCBCor_OElTrim	Scedasticity	Bartlett	0.840126	0.963533
PESI	gro_gen_del	het_female_0h, het_female_3h, het_male_0h, het_male_3h, hom_female_0h, hom_female_3h, hom_male_0h, hom_male_3h	neg 685.59	LOG_Int_QCBCor_OElTrim	Scedasticity	Bartlett	0.595694	0.891683
PESI	gro_gen_del	het_female_0h, het_female_3h, het_male_0h, het_male_3h, hom_female_0h, hom_female_3h, hom_male_0h, hom_male_3h	neg 686.35	LOG_Int_QCBCor_OElTrim	Scedasticity	Bartlett	0.523063	0.862729
PESI	gro_gen_del	het_female_0h, het_female_3h, het_male_0h, het_male_3h, hom_female_0h, hom_female_3h, hom_male_0h, hom_male_3h	neg 687.13	LOG_Int_QCBCor_OElTrim	Scedasticity	Bartlett	0.465358	0.845132
PESI	gro_gen_del	het_female_0h, het_female_3h, het_male_0h, het_male_3h, hom_female_0h, hom_female_3h, hom_male_0h, hom_male_3h	neg 687.9	LOG_Int_QCBCor_OElTrim	Scedasticity	Bartlett	0.74177	0.937428
PESI	gro_gen_del	het_female_0h, het_female_3h, het_male_0h, het_male_3h, hom_female_0h, hom_female_3h, hom_male_0h, hom_male_3h	neg 688.69	LOG_Int_QCBCor_OElTrim	Scedasticity	Bartlett	0.880168	0.974757
PESI	gro_gen_del	het_female_0h, het_female_3h, het_male_0h, het_male_3h, hom_female_0h, hom_female_3h, hom_male_0h, hom_male_3h	neg 689.45	LOG_Int_QCBCor_OElTrim	Scedasticity	Bartlett	0.151108	0.596697
PESI	gro_gen_del	het_female_0h, het_female_3h, het_male_0h, het_male_3h, hom_female_0h, hom_female_3h, hom_male_0h, hom_male_3h	neg 690.21	LOG_Int_QCBCor_OElTrim	Scedasticity	Bartlett	0.149125	0.595837
PESI	gro_gen_del	het_female_0h, het_female_3h, het_male_0h, het_male_3h, hom_female_0h, hom_female_3h, hom_male_0h, hom_male_3h	neg 690.99	LOG_Int_QCBCor_OElTrim	Scedasticity	Bartlett	0.860351	0.970083
PESI	gro_gen_del	het_female_0h, het_female_3h, het_male_0h, het_male_3h, hom_female_0h, hom_female_3h, hom_male_0h, hom_male_3h	neg 691.77	LOG_Int_QCBCor_OElTrim	Scedasticity	Bartlett	0.148148	0.595061
PESI	gro_gen_del	het_female_0h, het_female_3h, het_male_0h, het_male_3h, hom_female_0h, hom_female_3h, hom_male_0h, hom_male_3h	neg 692.57	LOG_Int_QCBCor_OElTrim	Scedasticity	Bartlett	0.424181	0.832634
PESI	gro_gen_del	het_female_0h, het_female_3h, het_male_0h, het_male_3h, hom_female_0h, hom_female_3h, hom_male_0h, hom_male_3h	neg 693.33	LOG_Int_QCBCor_OElTrim	Scedasticity	Bartlett	0.775071	0.943535
PESI	gro_gen_del	het_female_0h, het_female_3h, het_male_0h, het_male_3h, hom_female_0h, hom_female_3h, hom_male_0h, hom_male_3h	neg 694.1	LOG_Int_QCBCor_OElTrim	Scedasticity	Bartlett	0.817186	0.955036
PESI	gro_gen_del	het_female_0h, het_female_3h, het_male_0h, het_male_3h, hom_female_0h, hom_female_3h, hom_male_0h, hom_male_3h	neg 694.86	LOG_Int_QCBCor_OElTrim	Scedasticity	Bartlett	0.0160501	0.223091
PESI	gro_gen_del	het_female_0h, het_female_3h, het_male_0h, het_male_3h, hom_female_0h, hom_female_3h, hom_male_0h, hom_male_3h	neg 695.62	LOG_Int_QCBCor_OElTrim	Scedasticity	Bartlett	0.28565	0.733783
PESI	gro_gen_del	het_female_0h, het_female_3h, het_male_0h, het_male_3h, hom_female_0h, hom_female_3h, hom_male_0h, hom_male_3h	neg 696.39	LOG_Int_QCBCor_OElTrim	Scedasticity	Bartlett	0.192736	0.658301
PESI	gro_gen_del	het_female_0h, het_female_3h, het_male_0h, het_male_3h, hom_female_0h, hom_female_3h, hom_male_0h, hom_male_3h	neg 697.15	LOG_Int_QCBCor_OElTrim	Scedasticity	Bartlett	0.272305	0.724
PESI	gro_gen_del	het_female_0h, het_female_3h, het_male_0h, het_male_3h, hom_female_0h, hom_female_3h, hom_male_0h, hom_male_3h	neg 697.91	LOG_Int_QCBCor_OElTrim	Scedasticity	Bartlett	0.451931	0.839892
PESI	gro_gen_del	het_female_0h, het_female_3h, het_male_0h, het_male_3h, hom_female_0h, hom_female_3h, hom_male_0h, hom_male_3h	neg 699.43	LOG_Int_QCBCor_OElTrim	Scedasticity	Bartlett	0.689543	0.922123
PESI	gro_gen_del	het_female_0h, het_female_3h, het_male_0h, het_male_3h, hom_female_0h, hom_female_3h, hom_male_0h, hom_male_3h	neg 700.2	LOG_Int_QCBCor_OElTrim	Scedasticity	Bartlett	0.503475	0.857899
PESI	gro_gen_del	het_female_0h, het_female_3h, het_male_0h, het_male_3h, hom_female_0h, hom_female_3h, hom_male_0h, hom_male_3h	neg 700.97	LOG_Int_QCBCor_OElTrim	Scedasticity	Bartlett	0.820408	0.955815
PESI	gro_gen_del	het_female_0h, het_female_3h, het_male_0h, het_male_3h, hom_female_0h, hom_female_3h, hom_male_0h, hom_male_3h	neg 701.73	LOG_Int_QCBCor_OElTrim	Scedasticity	Bartlett	0.59439	0.89112
PESI	gro_gen_del	het_female_0h, het_female_3h, het_male_0h, het_male_3h, hom_female_0h, hom_female_3h, hom_male_0h, hom_male_3h	neg 702.5	LOG_Int_QCBCor_OElTrim	Scedasticity	Bartlett	0.254968	0.711598
PESI	gro_gen_del	het_female_0h, het_female_3h, het_male_0h, het_male_3h, hom_female_0h, hom_female_3h, hom_male_0h, hom_male_3h	neg 703.3	LOG_Int_QCBCor_OElTrim	Scedasticity	Bartlett	0.410257	0.824875
PESI	gro_gen_del	het_female_0h, het_female_3h, het_male_0h, het_male_3h, hom_female_0h, hom_female_3h, hom_male_0h, hom_male_3h	neg 704.07	LOG_Int_QCBCor_OElTrim	Scedasticity	Bartlett	0.054206	0.431262
PESI	gro_gen_del	het_female_0h, het_female_3h, het_male_0h, het_male_3h, hom_female_0h, hom_female_3h, hom_male_0h, hom_male_3h	neg 704.85	LOG_Int_QCBCor_OElTrim	Scedasticity	Bartlett	0.92979	0.985284
PESI	gro_gen_del	het_female_0h, het_female_3h, het_male_0h, het_male_3h, hom_female_0h, hom_female_3h, hom_male_0h, hom_male_3h	neg 705.61	LOG_Int_QCBCor_OElTrim	Scedasticity	Bartlett	0.586191	0.887917
PESI	gro_gen_del	het_female_0h, het_female_3h, het_male_0h, het_male_3h, hom_female_0h, hom_female_3h, hom_male_0h, hom_male_3h	neg 706.39	LOG_Int_QCBCor_OElTrim	Scedasticity	Bartlett	0.760153	0.941798
PESI	gro_gen_del	het_female_0h, het_female_3h, het_male_0h, het_male_3h, hom_female_0h, hom_female_3h, hom_male_0h, hom_male_3h	neg 707.15	LOG_Int_QCBCor_OElTrim	Scedasticity	Bartlett	0.579579	0.885365
PESI	gro_gen_del	het_female_0h, het_female_3h, het_male_0h, het_male_3h, hom_female_0h, hom_female_3h, hom_male_0h, hom_male_3h	neg 707.91	LOG_Int_QCBCor_OElTrim	Scedasticity	Bartlett	0.526784	0.86577
PESI	gro_gen_del	het_female_0h, het_female_3h, het_male_0h, het_male_3h, hom_female_0h, hom_female_3h, hom_male_0h, hom_male_3h	neg 708.68	LOG_Int_QCBCor_OElTrim	Scedasticity	Bartlett	0.594096	0.89112
PESI	gro_gen_del	het_female_0h, het_female_3h, het_male_0h, het_male_3h, hom_female_0h, hom_female_3h, hom_male_0h, hom_male_3h	neg 709.45	LOG_Int_QCBCor_OElTrim	Scedasticity	Bartlett	0.325287	0.772987
PESI	gro_gen_del	het_female_0h, het_female_3h, het_male_0h, het_male_3h, hom_female_0h, hom_female_3h, hom_male_0h, hom_male_3h	neg 710.97	LOG_Int_QCBCor_OElTrim	Scedasticity	Bartlett	0.328577	0.775274
PESI	gro_gen_del	het_female_0h, het_female_3h, het_male_0h, het_male_3h, hom_female_0h, hom_female_3h, hom_male_0h, hom_male_3h	neg 711.76	LOG_Int_QCBCor_OElTrim	Scedasticity	Bartlett	0.513265	0.85989
PESI	gro_gen_del	het_female_0h, het_female_3h, het_male_0h, het_male_3h, hom_female_0h, hom_female_3h, hom_male_0h, hom_male_3h	neg 712.53	LOG_Int_QCBCor_OElTrim	Scedasticity	Bartlett	0.897773	0.979338
PESI	gro_gen_del	het_female_0h, het_female_3h, het_male_0h, het_male_3h, hom_female_0h, hom_female_3h, hom_male_0h, hom_male_3h	neg 713.3	LOG_Int_QCBCor_OElTrim	Scedasticity	Bartlett	0.233499	0.695283
PESI	gro_gen_del	het_female_0h, het_female_3h, het_male_0h, het_male_3h, hom_female_0h, hom_female_3h, hom_male_0h, hom_male_3h	neg 714.07	LOG_Int_QCBCor_OElTrim	Scedasticity	Bartlett	0.98536	0.998226
PESI	gro_gen_del	het_female_0h, het_female_3h, het_male_0h, het_male_3h, hom_female_0h, hom_female_3h, hom_male_0h, hom_male_3h	neg 714.83	LOG_Int_QCBCor_OElTrim	Scedasticity	Bartlett	0.0991539	0.525706
PESI	gro_gen_del	het_female_0h, het_female_3h, het_male_0h, het_male_3h, hom_female_0h, hom_female_3h, hom_male_0h, hom_male_3h	neg 715.59	LOG_Int_QCBCor_OElTrim	Scedasticity	Bartlett	0.725516	0.931446
PESI	gro_gen_del	het_female_0h, het_female_3h, het_male_0h, het_male_3h, hom_female_0h, hom_female_3h, hom_male_0h, hom_male_3h	neg 716.37	LOG_Int_QCBCor_OElTrim	Scedasticity	Bartlett	0.406404	0.822488
PESI	gro_gen_del	het_female_0h, het_female_3h, het_male_0h, het_male_3h, hom_female_0h, hom_female_3h, hom_male_0h, hom_male_3h	neg 717.13	LOG_Int_QCBCor_OElTrim	Scedasticity	Bartlett	0.30137	0.751337
PESI	gro_gen_del	het_female_0h, het_female_3h, het_male_0h, het_male_3h, hom_female_0h, hom_female_3h, hom_male_0h, hom_male_3h	neg 717.89	LOG_Int_QCBCor_OElTrim	Scedasticity	Bartlett	0.761216	0.941863
PESI	gro_gen_del	het_female_0h, het_female_3h, het_male_0h, het_male_3h, hom_female_0h, hom_female_3h, hom_male_0h, hom_male_3h	neg 718.67	LOG_Int_QCBCor_OElTrim	Scedasticity	Bartlett	0.557577	0.878681
PESI	gro_gen_del	het_female_0h, het_female_3h, het_male_0h, het_male_3h, hom_female_0h, hom_female_3h, hom_male_0h, hom_male_3h	neg 719.44	LOG_Int_QCBCor_OElTrim	Scedasticity	Bartlett	0.153248	0.600445
PESI	gro_gen_del	het_female_0h, het_female_3h, het_male_0h, het_male_3h, hom_female_0h, hom_female_3h, hom_male_0h, hom_male_3h	neg 720.2	LOG_Int_QCBCor_OElTrim	Scedasticity	Bartlett	0.785301	0.943535
PESI	gro_gen_del	het_female_0h, het_female_3h, het_male_0h, het_male_3h, hom_female_0h, hom_female_3h, hom_male_0h, hom_male_3h	neg 720.98	LOG_Int_QCBCor_OElTrim	Scedasticity	Bartlett	0.430255	0.836104
PESI	gro_gen_del	het_female_0h, het_female_3h, het_male_0h, het_male_3h, hom_female_0h, hom_female_3h, hom_male_0h, hom_male_3h	neg 721.81	LOG_Int_QCBCor_OElTrim	Scedasticity	Bartlett	0.380686	0.813222
PESI	gro_gen_del	het_female_0h, het_female_3h, het_male_0h, het_male_3h, hom_female_0h, hom_female_3h, hom_male_0h, hom_male_3h	neg 723.34	LOG_Int_QCBCor_OElTrim	Scedasticity	Bartlett	0.529137	0.867438
PESI	gro_gen_del	het_female_0h, het_female_3h, het_male_0h, het_male_3h, hom_female_0h, hom_female_3h, hom_male_0h, hom_male_3h	neg 724.12	LOG_Int_QCBCor_OElTrim	Scedasticity	Bartlett	0.0106342	0.18137
PESI	gro_gen_del	het_female_0h, het_female_3h, het_male_0h, het_male_3h, hom_female_0h, hom_female_3h, hom_male_0h, hom_male_3h	neg 724.89	LOG_Int_QCBCor_OElTrim	Scedasticity	Bartlett	0.446219	0.838408
PESI	gro_gen_del	het_female_0h, het_female_3h, het_male_0h, het_male_3h, hom_female_0h, hom_female_3h, hom_male_0h, hom_male_3h	neg 725.67	LOG_Int_QCBCor_OElTrim	Scedasticity	Bartlett	0.416221	0.827659
PESI	gro_gen_del	het_female_0h, het_female_3h, het_male_0h, het_male_3h, hom_female_0h, hom_female_3h, hom_male_0h, hom_male_3h	neg 726.43	LOG_Int_QCBCor_OElTrim	Scedasticity	Bartlett	0.770992	0.943535
PESI	gro_gen_del	het_female_0h, het_female_3h, het_male_0h, het_male_3h, hom_female_0h, hom_female_3h, hom_male_0h, hom_male_3h	neg 727.19	LOG_Int_QCBCor_OElTrim	Scedasticity	Bartlett	0.840603	0.963749
PESI	gro_gen_del	het_female_0h, het_female_3h, het_male_0h, het_male_3h, hom_female_0h, hom_female_3h, hom_male_0h, hom_male_3h	neg 727.99	LOG_Int_QCBCor_OElTrim	Scedasticity	Bartlett	0.776403	0.943535
PESI	gro_gen_del	het_female_0h, het_female_3h, het_male_0h, het_male_3h, hom_female_0h, hom_female_3h, hom_male_0h, hom_male_3h	neg 728.78	LOG_Int_QCBCor_OElTrim	Scedasticity	Bartlett	0.7411	0.937428
PESI	gro_gen_del	het_female_0h, het_female_3h, het_male_0h, het_male_3h, hom_female_0h, hom_female_3h, hom_male_0h, hom_male_3h	neg 729.56	LOG_Int_QCBCor_OElTrim	Scedasticity	Bartlett	0.77047	0.943535
PESI	gro_gen_del	het_female_0h, het_female_3h, het_male_0h, het_male_3h, hom_female_0h, hom_female_3h, hom_male_0h, hom_male_3h	neg 730.33	LOG_Int_QCBCor_OElTrim	Scedasticity	Bartlett	0.682877	0.919234
PESI	gro_gen_del	het_female_0h, het_female_3h, het_male_0h, het_male_3h, hom_female_0h, hom_female_3h, hom_male_0h, hom_male_3h	neg 731.09	LOG_Int_QCBCor_OElTrim	Scedasticity	Bartlett	0.844506	0.965456
PESI	gro_gen_del	het_female_0h, het_female_3h, het_male_0h, het_male_3h, hom_female_0h, hom_female_3h, hom_male_0h, hom_male_3h	neg 731.86	LOG_Int_QCBCor_OElTrim	Scedasticity	Bartlett	0.950478	0.987505
PESI	gro_gen_del	het_female_0h, het_female_3h, het_male_0h, het_male_3h, hom_female_0h, hom_female_3h, hom_male_0h, hom_male_3h	neg 732.68	LOG_Int_QCBCor_OElTrim	Scedasticity	Bartlett	0.0232162	0.282359
PESI	gro_gen_del	het_female_0h, het_female_3h, het_male_0h, het_male_3h, hom_female_0h, hom_female_3h, hom_male_0h, hom_male_3h	neg 734.24	LOG_Int_QCBCor_OElTrim	Scedasticity	Bartlett	0.652339	0.909796
PESI	gro_gen_del	het_female_0h, het_female_3h, het_male_0h, het_male_3h, hom_female_0h, hom_female_3h, hom_male_0h, hom_male_3h	neg 735.1	LOG_Int_QCBCor_OElTrim	Scedasticity	Bartlett	0.362842	0.800147
PESI	gro_gen_del	het_female_0h, het_female_3h, het_male_0h, het_male_3h, hom_female_0h, hom_female_3h, hom_male_0h, hom_male_3h	neg 735.87	LOG_Int_QCBCor_OElTrim	Scedasticity	Bartlett	0.931547	0.985284
PESI	gro_gen_del	het_female_0h, het_female_3h, het_male_0h, het_male_3h, hom_female_0h, hom_female_3h, hom_male_0h, hom_male_3h	neg 736.64	LOG_Int_QCBCor_OElTrim	Scedasticity	Bartlett	0.466221	0.845539
PESI	gro_gen_del	het_female_0h, het_female_3h, het_male_0h, het_male_3h, hom_female_0h, hom_female_3h, hom_male_0h, hom_male_3h	neg 737.4	LOG_Int_QCBCor_OElTrim	Scedasticity	Bartlett	2.08911e-05	0.0021488
PESI	gro_gen_del	het_female_0h, het_female_3h, het_male_0h, het_male_3h, hom_female_0h, hom_female_3h, hom_male_0h, hom_male_3h	neg 738.16	LOG_Int_QCBCor_OElTrim	Scedasticity	Bartlett	0.921455	0.984958
PESI	gro_gen_del	het_female_0h, het_female_3h, het_male_0h, het_male_3h, hom_female_0h, hom_female_3h, hom_male_0h, hom_male_3h	neg 738.93	LOG_Int_QCBCor_OElTrim	Scedasticity	Bartlett	0.726352	0.931446
PESI	gro_gen_del	het_female_0h, het_female_3h, het_male_0h, het_male_3h, hom_female_0h, hom_female_3h, hom_male_0h, hom_male_3h	neg 739.69	LOG_Int_QCBCor_OElTrim	Scedasticity	Bartlett	0.794514	0.946163
PESI	gro_gen_del	het_female_0h, het_female_3h, het_male_0h, het_male_3h, hom_female_0h, hom_female_3h, hom_male_0h, hom_male_3h	neg 740.48	LOG_Int_QCBCor_OElTrim	Scedasticity	Bartlett	0.970952	0.993714
PESI	gro_gen_del	het_female_0h, het_female_3h, het_male_0h, het_male_3h, hom_female_0h, hom_female_3h, hom_male_0h, hom_male_3h	neg 741.28	LOG_Int_QCBCor_OElTrim	Scedasticity	Bartlett	0.830847	0.958977
PESI	gro_gen_del	het_female_0h, het_female_3h, het_male_0h, het_male_3h, hom_female_0h, hom_female_3h, hom_male_0h, hom_male_3h	neg 742.05	LOG_Int_QCBCor_OElTrim	Scedasticity	Bartlett	0.99926	0.999815
PESI	gro_gen_del	het_female_0h, het_female_3h, het_male_0h, het_male_3h, hom_female_0h, hom_female_3h, hom_male_0h, hom_male_3h	neg 743.57	LOG_Int_QCBCor_OElTrim	Scedasticity	Bartlett	0.994294	0.999815
PESI	gro_gen_del	het_female_0h, het_female_3h, het_male_0h, het_male_3h, hom_female_0h, hom_female_3h, hom_male_0h, hom_male_3h	neg 744.33	LOG_Int_QCBCor_OElTrim	Scedasticity	Bartlett	0.615818	0.900857
PESI	gro_gen_del	het_female_0h, het_female_3h, het_male_0h, het_male_3h, hom_female_0h, hom_female_3h, hom_male_0h, hom_male_3h	neg 745.1	LOG_Int_QCBCor_OElTrim	Scedasticity	Bartlett	0.0147761	0.211174
PESI	gro_gen_del	het_female_0h, het_female_3h, het_male_0h, het_male_3h, hom_female_0h, hom_female_3h, hom_male_0h, hom_male_3h	neg 745.86	LOG_Int_QCBCor_OElTrim	Scedasticity	Bartlett	0.333186	0.779889
PESI	gro_gen_del	het_female_0h, het_female_3h, het_male_0h, het_male_3h, hom_female_0h, hom_female_3h, hom_male_0h, hom_male_3h	neg 747.43	LOG_Int_QCBCor_OElTrim	Scedasticity	Bartlett	0.123446	0.562308
PESI	gro_gen_del	het_female_0h, het_female_3h, het_male_0h, het_male_3h, hom_female_0h, hom_female_3h, hom_male_0h, hom_male_3h	neg 748.2	LOG_Int_QCBCor_OElTrim	Scedasticity	Bartlett	0.251598	0.709838
PESI	gro_gen_del	het_female_0h, het_female_3h, het_male_0h, het_male_3h, hom_female_0h, hom_female_3h, hom_male_0h, hom_male_3h	neg 748.97	LOG_Int_QCBCor_OElTrim	Scedasticity	Bartlett	0.0578435	0.432815
PESI	gro_gen_del	het_female_0h, het_female_3h, het_male_0h, het_male_3h, hom_female_0h, hom_female_3h, hom_male_0h, hom_male_3h	neg 749.73	LOG_Int_QCBCor_OElTrim	Scedasticity	Bartlett	0.297326	0.746072
PESI	gro_gen_del	het_female_0h, het_female_3h, het_male_0h, het_male_3h, hom_female_0h, hom_female_3h, hom_male_0h, hom_male_3h	neg 750.49	LOG_Int_QCBCor_OElTrim	Scedasticity	Bartlett	0.406367	0.822488
PESI	gro_gen_del	het_female_0h, het_female_3h, het_male_0h, het_male_3h, hom_female_0h, hom_female_3h, hom_male_0h, hom_male_3h	neg 751.25	LOG_Int_QCBCor_OElTrim	Scedasticity	Bartlett	0.231876	0.693316
PESI	gro_gen_del	het_female_0h, het_female_3h, het_male_0h, het_male_3h, hom_female_0h, hom_female_3h, hom_male_0h, hom_male_3h	neg 752.01	LOG_Int_QCBCor_OElTrim	Scedasticity	Bartlett	0.0582466	0.433239
PESI	gro_gen_del	het_female_0h, het_female_3h, het_male_0h, het_male_3h, hom_female_0h, hom_female_3h, hom_male_0h, hom_male_3h	neg 753.6	LOG_Int_QCBCor_OElTrim	Scedasticity	Bartlett	0.0690354	0.452105
PESI	gro_gen_del	het_female_0h, het_female_3h, het_male_0h, het_male_3h, hom_female_0h, hom_female_3h, hom_male_0h, hom_male_3h	neg 754.36	LOG_Int_QCBCor_OElTrim	Scedasticity	Bartlett	0.233129	0.694755
PESI	gro_gen_del	het_female_0h, het_female_3h, het_male_0h, het_male_3h, hom_female_0h, hom_female_3h, hom_male_0h, hom_male_3h	neg 755.13	LOG_Int_QCBCor_OElTrim	Scedasticity	Bartlett	0.773867	0.943535
PESI	gro_gen_del	het_female_0h, het_female_3h, het_male_0h, het_male_3h, hom_female_0h, hom_female_3h, hom_male_0h, hom_male_3h	neg 755.92	LOG_Int_QCBCor_OElTrim	Scedasticity	Bartlett	0.198061	0.661693
PESI	gro_gen_del	het_female_0h, het_female_3h, het_male_0h, het_male_3h, hom_female_0h, hom_female_3h, hom_male_0h, hom_male_3h	neg 756.68	LOG_Int_QCBCor_OElTrim	Scedasticity	Bartlett	0.0662442	0.449113
PESI	gro_gen_del	het_female_0h, het_female_3h, het_male_0h, het_male_3h, hom_female_0h, hom_female_3h, hom_male_0h, hom_male_3h	neg 757.44	LOG_Int_QCBCor_OElTrim	Scedasticity	Bartlett	0.928604	0.985284
PESI	gro_gen_del	het_female_0h, het_female_3h, het_male_0h, het_male_3h, hom_female_0h, hom_female_3h, hom_male_0h, hom_male_3h	neg 758.2	LOG_Int_QCBCor_OElTrim	Scedasticity	Bartlett	0.611176	0.898421
PESI	gro_gen_del	het_female_0h, het_female_3h, het_male_0h, het_male_3h, hom_female_0h, hom_female_3h, hom_male_0h, hom_male_3h	neg 758.96	LOG_Int_QCBCor_OElTrim	Scedasticity	Bartlett	0.303018	0.752397
PESI	gro_gen_del	het_female_0h, het_female_3h, het_male_0h, het_male_3h, hom_female_0h, hom_female_3h, hom_male_0h, hom_male_3h	neg 759.73	LOG_Int_QCBCor_OElTrim	Scedasticity	Bartlett	0.801421	0.94665
PESI	gro_gen_del	het_female_0h, het_female_3h, het_male_0h, het_male_3h, hom_female_0h, hom_female_3h, hom_male_0h, hom_male_3h	neg 760.49	LOG_Int_QCBCor_OElTrim	Scedasticity	Bartlett	0.837401	0.962421
PESI	gro_gen_del	het_female_0h, het_female_3h, het_male_0h, het_male_3h, hom_female_0h, hom_female_3h, hom_male_0h, hom_male_3h	neg 761.33	LOG_Int_QCBCor_OElTrim	Scedasticity	Bartlett	0.988223	0.998226
PESI	gro_gen_del	het_female_0h, het_female_3h, het_male_0h, het_male_3h, hom_female_0h, hom_female_3h, hom_male_0h, hom_male_3h	neg 762.11	LOG_Int_QCBCor_OElTrim	Scedasticity	Bartlett	0.999716	0.999985
PESI	gro_gen_del	het_female_0h, het_female_3h, het_male_0h, het_male_3h, hom_female_0h, hom_female_3h, hom_male_0h, hom_male_3h	neg 762.87	LOG_Int_QCBCor_OElTrim	Scedasticity	Bartlett	0.99131	0.998226
PESI	gro_gen_del	het_female_0h, het_female_3h, het_male_0h, het_male_3h, hom_female_0h, hom_female_3h, hom_male_0h, hom_male_3h	neg 763.64	LOG_Int_QCBCor_OElTrim	Scedasticity	Bartlett	0.634755	0.90542
PESI	gro_gen_del	het_female_0h, het_female_3h, het_male_0h, het_male_3h, hom_female_0h, hom_female_3h, hom_male_0h, hom_male_3h	neg 764.4	LOG_Int_QCBCor_OElTrim	Scedasticity	Bartlett	0.750418	0.938613
PESI	gro_gen_del	het_female_0h, het_female_3h, het_male_0h, het_male_3h, hom_female_0h, hom_female_3h, hom_male_0h, hom_male_3h	neg 765.2	LOG_Int_QCBCor_OElTrim	Scedasticity	Bartlett	0.991707	0.998226
PESI	gro_gen_del	het_female_0h, het_female_3h, het_male_0h, het_male_3h, hom_female_0h, hom_female_3h, hom_male_0h, hom_male_3h	neg 765.96	LOG_Int_QCBCor_OElTrim	Scedasticity	Bartlett	0.490403	0.857899
PESI	gro_gen_del	het_female_0h, het_female_3h, het_male_0h, het_male_3h, hom_female_0h, hom_female_3h, hom_male_0h, hom_male_3h	neg 767.7	LOG_Int_QCBCor_OElTrim	Scedasticity	Bartlett	0.961506	0.988977
PESI	gro_gen_del	het_female_0h, het_female_3h, het_male_0h, het_male_3h, hom_female_0h, hom_female_3h, hom_male_0h, hom_male_3h	neg 768.46	LOG_Int_QCBCor_OElTrim	Scedasticity	Bartlett	0.693381	0.922459
PESI	gro_gen_del	het_female_0h, het_female_3h, het_male_0h, het_male_3h, hom_female_0h, hom_female_3h, hom_male_0h, hom_male_3h	neg 769.24	LOG_Int_QCBCor_OElTrim	Scedasticity	Bartlett	0.419584	0.828224
PESI	gro_gen_del	het_female_0h, het_female_3h, het_male_0h, het_male_3h, hom_female_0h, hom_female_3h, hom_male_0h, hom_male_3h	neg 770.01	LOG_Int_QCBCor_OElTrim	Scedasticity	Bartlett	0.82868	0.958977
PESI	gro_gen_del	het_female_0h, het_female_3h, het_male_0h, het_male_3h, hom_female_0h, hom_female_3h, hom_male_0h, hom_male_3h	neg 770.79	LOG_Int_QCBCor_OElTrim	Scedasticity	Bartlett	0.572186	0.881725
PESI	gro_gen_del	het_female_0h, het_female_3h, het_male_0h, het_male_3h, hom_female_0h, hom_female_3h, hom_male_0h, hom_male_3h	neg 772.33	LOG_Int_QCBCor_OElTrim	Scedasticity	Bartlett	0.702868	0.926491
PESI	gro_gen_del	het_female_0h, het_female_3h, het_male_0h, het_male_3h, hom_female_0h, hom_female_3h, hom_male_0h, hom_male_3h	neg 773.1	LOG_Int_QCBCor_OElTrim	Scedasticity	Bartlett	0.912442	0.983364
PESI	gro_gen_del	het_female_0h, het_female_3h, het_male_0h, het_male_3h, hom_female_0h, hom_female_3h, hom_male_0h, hom_male_3h	neg 773.89	LOG_Int_QCBCor_OElTrim	Scedasticity	Bartlett	0.337304	0.785952
PESI	gro_gen_del	het_female_0h, het_female_3h, het_male_0h, het_male_3h, hom_female_0h, hom_female_3h, hom_male_0h, hom_male_3h	neg 774.65	LOG_Int_QCBCor_OElTrim	Scedasticity	Bartlett	0.248135	0.709838
PESI	gro_gen_del	het_female_0h, het_female_3h, het_male_0h, het_male_3h, hom_female_0h, hom_female_3h, hom_male_0h, hom_male_3h	neg 775.46	LOG_Int_QCBCor_OElTrim	Scedasticity	Bartlett	0.345472	0.791157
PESI	gro_gen_del	het_female_0h, het_female_3h, het_male_0h, het_male_3h, hom_female_0h, hom_female_3h, hom_male_0h, hom_male_3h	neg 776.22	LOG_Int_QCBCor_OElTrim	Scedasticity	Bartlett	0.779793	0.943535
PESI	gro_gen_del	het_female_0h, het_female_3h, het_male_0h, het_male_3h, hom_female_0h, hom_female_3h, hom_male_0h, hom_male_3h	neg 776.99	LOG_Int_QCBCor_OElTrim	Scedasticity	Bartlett	0.778807	0.943535
PESI	gro_gen_del	het_female_0h, het_female_3h, het_male_0h, het_male_3h, hom_female_0h, hom_female_3h, hom_male_0h, hom_male_3h	neg 777.83	LOG_Int_QCBCor_OElTrim	Scedasticity	Bartlett	0.790019	0.943535
PESI	gro_gen_del	het_female_0h, het_female_3h, het_male_0h, het_male_3h, hom_female_0h, hom_female_3h, hom_male_0h, hom_male_3h	neg 778.6	LOG_Int_QCBCor_OElTrim	Scedasticity	Bartlett	0.709566	0.928211
PESI	gro_gen_del	het_female_0h, het_female_3h, het_male_0h, het_male_3h, hom_female_0h, hom_female_3h, hom_male_0h, hom_male_3h	neg 779.36	LOG_Int_QCBCor_OElTrim	Scedasticity	Bartlett	0.107301	0.544417
PESI	gro_gen_del	het_female_0h, het_female_3h, het_male_0h, het_male_3h, hom_female_0h, hom_female_3h, hom_male_0h, hom_male_3h	neg 780.12	LOG_Int_QCBCor_OElTrim	Scedasticity	Bartlett	0.977793	0.996843
PESI	gro_gen_del	het_female_0h, het_female_3h, het_male_0h, het_male_3h, hom_female_0h, hom_female_3h, hom_male_0h, hom_male_3h	neg 780.88	LOG_Int_QCBCor_OElTrim	Scedasticity	Bartlett	0.521854	0.862628
PESI	gro_gen_del	het_female_0h, het_female_3h, het_male_0h, het_male_3h, hom_female_0h, hom_female_3h, hom_male_0h, hom_male_3h	neg 781.64	LOG_Int_QCBCor_OElTrim	Scedasticity	Bartlett	0.72278	0.930504
PESI	gro_gen_del	het_female_0h, het_female_3h, het_male_0h, het_male_3h, hom_female_0h, hom_female_3h, hom_male_0h, hom_male_3h	neg 782.4	LOG_Int_QCBCor_OElTrim	Scedasticity	Bartlett	0.232582	0.694341
PESI	gro_gen_del	het_female_0h, het_female_3h, het_male_0h, het_male_3h, hom_female_0h, hom_female_3h, hom_male_0h, hom_male_3h	neg 783.16	LOG_Int_QCBCor_OElTrim	Scedasticity	Bartlett	0.56697	0.879401
PESI	gro_gen_del	het_female_0h, het_female_3h, het_male_0h, het_male_3h, hom_female_0h, hom_female_3h, hom_male_0h, hom_male_3h	neg 783.93	LOG_Int_QCBCor_OElTrim	Scedasticity	Bartlett	0.811755	0.952826
PESI	gro_gen_del	het_female_0h, het_female_3h, het_male_0h, het_male_3h, hom_female_0h, hom_female_3h, hom_male_0h, hom_male_3h	neg 784.7	LOG_Int_QCBCor_OElTrim	Scedasticity	Bartlett	0.573656	0.881795
PESI	gro_gen_del	het_female_0h, het_female_3h, het_male_0h, het_male_3h, hom_female_0h, hom_female_3h, hom_male_0h, hom_male_3h	neg 785.49	LOG_Int_QCBCor_OElTrim	Scedasticity	Bartlett	0.0548466	0.431262
PESI	gro_gen_del	het_female_0h, het_female_3h, het_male_0h, het_male_3h, hom_female_0h, hom_female_3h, hom_male_0h, hom_male_3h	neg 786.28	LOG_Int_QCBCor_OElTrim	Scedasticity	Bartlett	0.373215	0.808407
PESI	gro_gen_del	het_female_0h, het_female_3h, het_male_0h, het_male_3h, hom_female_0h, hom_female_3h, hom_male_0h, hom_male_3h	neg 787.84	LOG_Int_QCBCor_OElTrim	Scedasticity	Bartlett	0.595415	0.891669
PESI	gro_gen_del	het_female_0h, het_female_3h, het_male_0h, het_male_3h, hom_female_0h, hom_female_3h, hom_male_0h, hom_male_3h	neg 788.6	LOG_Int_QCBCor_OElTrim	Scedasticity	Bartlett	0.498851	0.857899
PESI	gro_gen_del	het_female_0h, het_female_3h, het_male_0h, het_male_3h, hom_female_0h, hom_female_3h, hom_male_0h, hom_male_3h	neg 789.4	LOG_Int_QCBCor_OElTrim	Scedasticity	Bartlett	0.828777	0.958977
PESI	gro_gen_del	het_female_0h, het_female_3h, het_male_0h, het_male_3h, hom_female_0h, hom_female_3h, hom_male_0h, hom_male_3h	neg 790.2	LOG_Int_QCBCor_OElTrim	Scedasticity	Bartlett	0.995482	0.999815
PESI	gro_gen_del	het_female_0h, het_female_3h, het_male_0h, het_male_3h, hom_female_0h, hom_female_3h, hom_male_0h, hom_male_3h	neg 790.99	LOG_Int_QCBCor_OElTrim	Scedasticity	Bartlett	0.0146909	0.211174
PESI	gro_gen_del	het_female_0h, het_female_3h, het_male_0h, het_male_3h, hom_female_0h, hom_female_3h, hom_male_0h, hom_male_3h	neg 791.75	LOG_Int_QCBCor_OElTrim	Scedasticity	Bartlett	0.921334	0.984958
PESI	gro_gen_del	het_female_0h, het_female_3h, het_male_0h, het_male_3h, hom_female_0h, hom_female_3h, hom_male_0h, hom_male_3h	neg 792.54	LOG_Int_QCBCor_OElTrim	Scedasticity	Bartlett	0.384193	0.81584
PESI	gro_gen_del	het_female_0h, het_female_3h, het_male_0h, het_male_3h, hom_female_0h, hom_female_3h, hom_male_0h, hom_male_3h	neg 793.3	LOG_Int_QCBCor_OElTrim	Scedasticity	Bartlett	0.279961	0.72929
PESI	gro_gen_del	het_female_0h, het_female_3h, het_male_0h, het_male_3h, hom_female_0h, hom_female_3h, hom_male_0h, hom_male_3h	neg 794.1	LOG_Int_QCBCor_OElTrim	Scedasticity	Bartlett	0.778591	0.943535
PESI	gro_gen_del	het_female_0h, het_female_3h, het_male_0h, het_male_3h, hom_female_0h, hom_female_3h, hom_male_0h, hom_male_3h	neg 794.87	LOG_Int_QCBCor_OElTrim	Scedasticity	Bartlett	0.0886631	0.505043
PESI	gro_gen_del	het_female_0h, het_female_3h, het_male_0h, het_male_3h, hom_female_0h, hom_female_3h, hom_male_0h, hom_male_3h	neg 795.68	LOG_Int_QCBCor_OElTrim	Scedasticity	Bartlett	0.434036	0.838291
PESI	gro_gen_del	het_female_0h, het_female_3h, het_male_0h, het_male_3h, hom_female_0h, hom_female_3h, hom_male_0h, hom_male_3h	neg 796.5	LOG_Int_QCBCor_OElTrim	Scedasticity	Bartlett	0.18995	0.655772
PESI	gro_gen_del	het_female_0h, het_female_3h, het_male_0h, het_male_3h, hom_female_0h, hom_female_3h, hom_male_0h, hom_male_3h	neg 797.28	LOG_Int_QCBCor_OElTrim	Scedasticity	Bartlett	0.837307	0.962421
PESI	gro_gen_del	het_female_0h, het_female_3h, het_male_0h, het_male_3h, hom_female_0h, hom_female_3h, hom_male_0h, hom_male_3h	neg 798.04	LOG_Int_QCBCor_OElTrim	Scedasticity	Bartlett	0.467845	0.846021
PESI	gro_gen_del	het_female_0h, het_female_3h, het_male_0h, het_male_3h, hom_female_0h, hom_female_3h, hom_male_0h, hom_male_3h	neg 798.82	LOG_Int_QCBCor_OElTrim	Scedasticity	Bartlett	0.463252	0.844906
PESI	gro_gen_del	het_female_0h, het_female_3h, het_male_0h, het_male_3h, hom_female_0h, hom_female_3h, hom_male_0h, hom_male_3h	neg 799.58	LOG_Int_QCBCor_OElTrim	Scedasticity	Bartlett	0.198516	0.661693
PESI	gro_gen_del	het_female_0h, het_female_3h, het_male_0h, het_male_3h, hom_female_0h, hom_female_3h, hom_male_0h, hom_male_3h	neg 800.4	LOG_Int_QCBCor_OElTrim	Scedasticity	Bartlett	0.20431	0.665929
PESI	gro_gen_del	het_female_0h, het_female_3h, het_male_0h, het_male_3h, hom_female_0h, hom_female_3h, hom_male_0h, hom_male_3h	neg 801.16	LOG_Int_QCBCor_OElTrim	Scedasticity	Bartlett	0.015607	0.21862
PESI	gro_gen_del	het_female_0h, het_female_3h, het_male_0h, het_male_3h, hom_female_0h, hom_female_3h, hom_male_0h, hom_male_3h	neg 801.92	LOG_Int_QCBCor_OElTrim	Scedasticity	Bartlett	0.795305	0.94665
PESI	gro_gen_del	het_female_0h, het_female_3h, het_male_0h, het_male_3h, hom_female_0h, hom_female_3h, hom_male_0h, hom_male_3h	neg 802.7	LOG_Int_QCBCor_OElTrim	Scedasticity	Bartlett	0.200209	0.661693
PESI	gro_gen_del	het_female_0h, het_female_3h, het_male_0h, het_male_3h, hom_female_0h, hom_female_3h, hom_male_0h, hom_male_3h	neg 803.47	LOG_Int_QCBCor_OElTrim	Scedasticity	Bartlett	0.0350644	0.355259
PESI	gro_gen_del	het_female_0h, het_female_3h, het_male_0h, het_male_3h, hom_female_0h, hom_female_3h, hom_male_0h, hom_male_3h	neg 804.27	LOG_Int_QCBCor_OElTrim	Scedasticity	Bartlett	0.733965	0.933807
PESI	gro_gen_del	het_female_0h, het_female_3h, het_male_0h, het_male_3h, hom_female_0h, hom_female_3h, hom_male_0h, hom_male_3h	neg 805.03	LOG_Int_QCBCor_OElTrim	Scedasticity	Bartlett	0.789216	0.943535
PESI	gro_gen_del	het_female_0h, het_female_3h, het_male_0h, het_male_3h, hom_female_0h, hom_female_3h, hom_male_0h, hom_male_3h	neg 805.8	LOG_Int_QCBCor_OElTrim	Scedasticity	Bartlett	0.164684	0.6208
PESI	gro_gen_del	het_female_0h, het_female_3h, het_male_0h, het_male_3h, hom_female_0h, hom_female_3h, hom_male_0h, hom_male_3h	neg 806.6	LOG_Int_QCBCor_OElTrim	Scedasticity	Bartlett	0.217626	0.682874
PESI	gro_gen_del	het_female_0h, het_female_3h, het_male_0h, het_male_3h, hom_female_0h, hom_female_3h, hom_male_0h, hom_male_3h	neg 807.39	LOG_Int_QCBCor_OElTrim	Scedasticity	Bartlett	0.640561	0.906712
PESI	gro_gen_del	het_female_0h, het_female_3h, het_male_0h, het_male_3h, hom_female_0h, hom_female_3h, hom_male_0h, hom_male_3h	neg 808.15	LOG_Int_QCBCor_OElTrim	Scedasticity	Bartlett	0.25466	0.711598
PESI	gro_gen_del	het_female_0h, het_female_3h, het_male_0h, het_male_3h, hom_female_0h, hom_female_3h, hom_male_0h, hom_male_3h	neg 808.95	LOG_Int_QCBCor_OElTrim	Scedasticity	Bartlett	0.475433	0.851273
PESI	gro_gen_del	het_female_0h, het_female_3h, het_male_0h, het_male_3h, hom_female_0h, hom_female_3h, hom_male_0h, hom_male_3h	neg 809.72	LOG_Int_QCBCor_OElTrim	Scedasticity	Bartlett	0.0850326	0.498563
PESI	gro_gen_del	het_female_0h, het_female_3h, het_male_0h, het_male_3h, hom_female_0h, hom_female_3h, hom_male_0h, hom_male_3h	neg 811.29	LOG_Int_QCBCor_OElTrim	Scedasticity	Bartlett	0.393482	0.820677
PESI	gro_gen_del	het_female_0h, het_female_3h, het_male_0h, het_male_3h, hom_female_0h, hom_female_3h, hom_male_0h, hom_male_3h	neg 812.86	LOG_Int_QCBCor_OElTrim	Scedasticity	Bartlett	0.855615	0.970083
PESI	gro_gen_del	het_female_0h, het_female_3h, het_male_0h, het_male_3h, hom_female_0h, hom_female_3h, hom_male_0h, hom_male_3h	neg 813.67	LOG_Int_QCBCor_OElTrim	Scedasticity	Bartlett	0.704648	0.926491
PESI	gro_gen_del	het_female_0h, het_female_3h, het_male_0h, het_male_3h, hom_female_0h, hom_female_3h, hom_male_0h, hom_male_3h	neg 814.43	LOG_Int_QCBCor_OElTrim	Scedasticity	Bartlett	0.477696	0.851885
PESI	gro_gen_del	het_female_0h, het_female_3h, het_male_0h, het_male_3h, hom_female_0h, hom_female_3h, hom_male_0h, hom_male_3h	neg 815.96	LOG_Int_QCBCor_OElTrim	Scedasticity	Bartlett	0.841532	0.964506
PESI	gro_gen_del	het_female_0h, het_female_3h, het_male_0h, het_male_3h, hom_female_0h, hom_female_3h, hom_male_0h, hom_male_3h	neg 816.72	LOG_Int_QCBCor_OElTrim	Scedasticity	Bartlett	0.991474	0.998226
PESI	gro_gen_del	het_female_0h, het_female_3h, het_male_0h, het_male_3h, hom_female_0h, hom_female_3h, hom_male_0h, hom_male_3h	neg 817.5	LOG_Int_QCBCor_OElTrim	Scedasticity	Bartlett	0.0757452	0.470143
PESI	gro_gen_del	het_female_0h, het_female_3h, het_male_0h, het_male_3h, hom_female_0h, hom_female_3h, hom_male_0h, hom_male_3h	neg 818.26	LOG_Int_QCBCor_OElTrim	Scedasticity	Bartlett	0.6331	0.904632
PESI	gro_gen_del	het_female_0h, het_female_3h, het_male_0h, het_male_3h, hom_female_0h, hom_female_3h, hom_male_0h, hom_male_3h	neg 819.03	LOG_Int_QCBCor_OElTrim	Scedasticity	Bartlett	0.910412	0.983364
PESI	gro_gen_del	het_female_0h, het_female_3h, het_male_0h, het_male_3h, hom_female_0h, hom_female_3h, hom_male_0h, hom_male_3h	neg 819.79	LOG_Int_QCBCor_OElTrim	Scedasticity	Bartlett	0.862603	0.970083
PESI	gro_gen_del	het_female_0h, het_female_3h, het_male_0h, het_male_3h, hom_female_0h, hom_female_3h, hom_male_0h, hom_male_3h	neg 820.55	LOG_Int_QCBCor_OElTrim	Scedasticity	Bartlett	0.269286	0.720221
PESI	gro_gen_del	het_female_0h, het_female_3h, het_male_0h, het_male_3h, hom_female_0h, hom_female_3h, hom_male_0h, hom_male_3h	neg 821.35	LOG_Int_QCBCor_OElTrim	Scedasticity	Bartlett	0.624071	0.90299
PESI	gro_gen_del	het_female_0h, het_female_3h, het_male_0h, het_male_3h, hom_female_0h, hom_female_3h, hom_male_0h, hom_male_3h	neg 822.11	LOG_Int_QCBCor_OElTrim	Scedasticity	Bartlett	0.328722	0.775274
PESI	gro_gen_del	het_female_0h, het_female_3h, het_male_0h, het_male_3h, hom_female_0h, hom_female_3h, hom_male_0h, hom_male_3h	neg 822.89	LOG_Int_QCBCor_OElTrim	Scedasticity	Bartlett	0.504737	0.857899
PESI	gro_gen_del	het_female_0h, het_female_3h, het_male_0h, het_male_3h, hom_female_0h, hom_female_3h, hom_male_0h, hom_male_3h	neg 823.66	LOG_Int_QCBCor_OElTrim	Scedasticity	Bartlett	0.972062	0.993714
PESI	gro_gen_del	het_female_0h, het_female_3h, het_male_0h, het_male_3h, hom_female_0h, hom_female_3h, hom_male_0h, hom_male_3h	neg 824.44	LOG_Int_QCBCor_OElTrim	Scedasticity	Bartlett	0.324303	0.772987
PESI	gro_gen_del	het_female_0h, het_female_3h, het_male_0h, het_male_3h, hom_female_0h, hom_female_3h, hom_male_0h, hom_male_3h	neg 825.2	LOG_Int_QCBCor_OElTrim	Scedasticity	Bartlett	0.571311	0.881725
PESI	gro_gen_del	het_female_0h, het_female_3h, het_male_0h, het_male_3h, hom_female_0h, hom_female_3h, hom_male_0h, hom_male_3h	neg 825.96	LOG_Int_QCBCor_OElTrim	Scedasticity	Bartlett	0.251377	0.709838
PESI	gro_gen_del	het_female_0h, het_female_3h, het_male_0h, het_male_3h, hom_female_0h, hom_female_3h, hom_male_0h, hom_male_3h	neg 826.73	LOG_Int_QCBCor_OElTrim	Scedasticity	Bartlett	0.72004	0.930313
PESI	gro_gen_del	het_female_0h, het_female_3h, het_male_0h, het_male_3h, hom_female_0h, hom_female_3h, hom_male_0h, hom_male_3h	neg 827.49	LOG_Int_QCBCor_OElTrim	Scedasticity	Bartlett	0.216965	0.682874
PESI	gro_gen_del	het_female_0h, het_female_3h, het_male_0h, het_male_3h, hom_female_0h, hom_female_3h, hom_male_0h, hom_male_3h	neg 828.26	LOG_Int_QCBCor_OElTrim	Scedasticity	Bartlett	0.0833339	0.494237
PESI	gro_gen_del	het_female_0h, het_female_3h, het_male_0h, het_male_3h, hom_female_0h, hom_female_3h, hom_male_0h, hom_male_3h	neg 829.02	LOG_Int_QCBCor_OElTrim	Scedasticity	Bartlett	0.0566842	0.432337
PESI	gro_gen_del	het_female_0h, het_female_3h, het_male_0h, het_male_3h, hom_female_0h, hom_female_3h, hom_male_0h, hom_male_3h	neg 829.8	LOG_Int_QCBCor_OElTrim	Scedasticity	Bartlett	0.135224	0.573386
PESI	gro_gen_del	het_female_0h, het_female_3h, het_male_0h, het_male_3h, hom_female_0h, hom_female_3h, hom_male_0h, hom_male_3h	neg 830.56	LOG_Int_QCBCor_OElTrim	Scedasticity	Bartlett	0.621406	0.90277
PESI	gro_gen_del	het_female_0h, het_female_3h, het_male_0h, het_male_3h, hom_female_0h, hom_female_3h, hom_male_0h, hom_male_3h	neg 831.32	LOG_Int_QCBCor_OElTrim	Scedasticity	Bartlett	0.572873	0.881725
PESI	gro_gen_del	het_female_0h, het_female_3h, het_male_0h, het_male_3h, hom_female_0h, hom_female_3h, hom_male_0h, hom_male_3h	neg 832.09	LOG_Int_QCBCor_OElTrim	Scedasticity	Bartlett	0.623732	0.90299
PESI	gro_gen_del	het_female_0h, het_female_3h, het_male_0h, het_male_3h, hom_female_0h, hom_female_3h, hom_male_0h, hom_male_3h	neg 832.86	LOG_Int_QCBCor_OElTrim	Scedasticity	Bartlett	0.438511	0.838291
PESI	gro_gen_del	het_female_0h, het_female_3h, het_male_0h, het_male_3h, hom_female_0h, hom_female_3h, hom_male_0h, hom_male_3h	neg 833.71	LOG_Int_QCBCor_OElTrim	Scedasticity	Bartlett	0.706606	0.926888
PESI	gro_gen_del	het_female_0h, het_female_3h, het_male_0h, het_male_3h, hom_female_0h, hom_female_3h, hom_male_0h, hom_male_3h	neg 835.24	LOG_Int_QCBCor_OElTrim	Scedasticity	Bartlett	0.213698	0.678405
PESI	gro_gen_del	het_female_0h, het_female_3h, het_male_0h, het_male_3h, hom_female_0h, hom_female_3h, hom_male_0h, hom_male_3h	neg 836.77	LOG_Int_QCBCor_OElTrim	Scedasticity	Bartlett	0.254964	0.711598
PESI	gro_gen_del	het_female_0h, het_female_3h, het_male_0h, het_male_3h, hom_female_0h, hom_female_3h, hom_male_0h, hom_male_3h	neg NA	LOG_Int_QCBCor_OElTrim	Scedasticity	Bartlett	0.330984	0.777261
PESI	gro_gen_del	het_female_0h, het_female_3h, het_male_0h, het_male_3h, hom_female_0h, hom_female_3h, hom_male_0h, hom_male_3h	neg 837.54	LOG_Int_QCBCor_OElTrim	Scedasticity	Bartlett	0.235606	0.696944
PESI	gro_gen_del	het_female_0h, het_female_3h, het_male_0h, het_male_3h, hom_female_0h, hom_female_3h, hom_male_0h, hom_male_3h	neg 838.3	LOG_Int_QCBCor_OElTrim	Scedasticity	Bartlett	0.48045	0.852303
PESI	gro_gen_del	het_female_0h, het_female_3h, het_male_0h, het_male_3h, hom_female_0h, hom_female_3h, hom_male_0h, hom_male_3h	neg 839.07	LOG_Int_QCBCor_OElTrim	Scedasticity	Bartlett	0.453757	0.840292
PESI	gro_gen_del	het_female_0h, het_female_3h, het_male_0h, het_male_3h, hom_female_0h, hom_female_3h, hom_male_0h, hom_male_3h	neg 839.89	LOG_Int_QCBCor_OElTrim	Scedasticity	Bartlett	0.35016	0.793274
PESI	gro_gen_del	het_female_0h, het_female_3h, het_male_0h, het_male_3h, hom_female_0h, hom_female_3h, hom_male_0h, hom_male_3h	neg 840.65	LOG_Int_QCBCor_OElTrim	Scedasticity	Bartlett	0.281602	0.729855
PESI	gro_gen_del	het_female_0h, het_female_3h, het_male_0h, het_male_3h, hom_female_0h, hom_female_3h, hom_male_0h, hom_male_3h	neg 841.48	LOG_Int_QCBCor_OElTrim	Scedasticity	Bartlett	0.166762	0.624653
PESI	gro_gen_del	het_female_0h, het_female_3h, het_male_0h, het_male_3h, hom_female_0h, hom_female_3h, hom_male_0h, hom_male_3h	neg 842.24	LOG_Int_QCBCor_OElTrim	Scedasticity	Bartlett	0.00869732	0.165663
PESI	gro_gen_del	het_female_0h, het_female_3h, het_male_0h, het_male_3h, hom_female_0h, hom_female_3h, hom_male_0h, hom_male_3h	neg 843.8	LOG_Int_QCBCor_OElTrim	Scedasticity	Bartlett	0.988009	0.998226
PESI	gro_gen_del	het_female_0h, het_female_3h, het_male_0h, het_male_3h, hom_female_0h, hom_female_3h, hom_male_0h, hom_male_3h	neg NA	LOG_Int_QCBCor_OElTrim	Scedasticity	Bartlett	0.825927	0.957596
PESI	gro_gen_del	het_female_0h, het_female_3h, het_male_0h, het_male_3h, hom_female_0h, hom_female_3h, hom_male_0h, hom_male_3h	neg 844.56	LOG_Int_QCBCor_OElTrim	Scedasticity	Bartlett	0.831478	0.95912
PESI	gro_gen_del	het_female_0h, het_female_3h, het_male_0h, het_male_3h, hom_female_0h, hom_female_3h, hom_male_0h, hom_male_3h	neg 845.36	LOG_Int_QCBCor_OElTrim	Scedasticity	Bartlett	0.0637351	0.447264
PESI	gro_gen_del	het_female_0h, het_female_3h, het_male_0h, het_male_3h, hom_female_0h, hom_female_3h, hom_male_0h, hom_male_3h	neg 846.14	LOG_Int_QCBCor_OElTrim	Scedasticity	Bartlett	0.914988	0.984958
PESI	gro_gen_del	het_female_0h, het_female_3h, het_male_0h, het_male_3h, hom_female_0h, hom_female_3h, hom_male_0h, hom_male_3h	neg 846.9	LOG_Int_QCBCor_OElTrim	Scedasticity	Bartlett	0.100399	0.529143
PESI	gro_gen_del	het_female_0h, het_female_3h, het_male_0h, het_male_3h, hom_female_0h, hom_female_3h, hom_male_0h, hom_male_3h	neg 847.67	LOG_Int_QCBCor_OElTrim	Scedasticity	Bartlett	0.505773	0.857899
PESI	gro_gen_del	het_female_0h, het_female_3h, het_male_0h, het_male_3h, hom_female_0h, hom_female_3h, hom_male_0h, hom_male_3h	neg 848.44	LOG_Int_QCBCor_OElTrim	Scedasticity	Bartlett	0.21486	0.679952
PESI	gro_gen_del	het_female_0h, het_female_3h, het_male_0h, het_male_3h, hom_female_0h, hom_female_3h, hom_male_0h, hom_male_3h	neg 849.2	LOG_Int_QCBCor_OElTrim	Scedasticity	Bartlett	0.492695	0.857899
PESI	gro_gen_del	het_female_0h, het_female_3h, het_male_0h, het_male_3h, hom_female_0h, hom_female_3h, hom_male_0h, hom_male_3h	neg 849.96	LOG_Int_QCBCor_OElTrim	Scedasticity	Bartlett	0.370422	0.80652
PESI	gro_gen_del	het_female_0h, het_female_3h, het_male_0h, het_male_3h, hom_female_0h, hom_female_3h, hom_male_0h, hom_male_3h	neg 850.72	LOG_Int_QCBCor_OElTrim	Scedasticity	Bartlett	0.804478	0.947374
PESI	gro_gen_del	het_female_0h, het_female_3h, het_male_0h, het_male_3h, hom_female_0h, hom_female_3h, hom_male_0h, hom_male_3h	neg 851.48	LOG_Int_QCBCor_OElTrim	Scedasticity	Bartlett	0.0204737	0.259525
PESI	gro_gen_del	het_female_0h, het_female_3h, het_male_0h, het_male_3h, hom_female_0h, hom_female_3h, hom_male_0h, hom_male_3h	neg 852.25	LOG_Int_QCBCor_OElTrim	Scedasticity	Bartlett	0.505835	0.857899
PESI	gro_gen_del	het_female_0h, het_female_3h, het_male_0h, het_male_3h, hom_female_0h, hom_female_3h, hom_male_0h, hom_male_3h	neg 853.05	LOG_Int_QCBCor_OElTrim	Scedasticity	Bartlett	0.831504	0.95912
PESI	gro_gen_del	het_female_0h, het_female_3h, het_male_0h, het_male_3h, hom_female_0h, hom_female_3h, hom_male_0h, hom_male_3h	neg 853.81	LOG_Int_QCBCor_OElTrim	Scedasticity	Bartlett	0.18105	0.640885
PESI	gro_gen_del	het_female_0h, het_female_3h, het_male_0h, het_male_3h, hom_female_0h, hom_female_3h, hom_male_0h, hom_male_3h	neg 854.57	LOG_Int_QCBCor_OElTrim	Scedasticity	Bartlett	0.00277005	0.0867147
PESI	gro_gen_del	het_female_0h, het_female_3h, het_male_0h, het_male_3h, hom_female_0h, hom_female_3h, hom_male_0h, hom_male_3h	neg 855.4	LOG_Int_QCBCor_OElTrim	Scedasticity	Bartlett	0.0958535	0.521847
PESI	gro_gen_del	het_female_0h, het_female_3h, het_male_0h, het_male_3h, hom_female_0h, hom_female_3h, hom_male_0h, hom_male_3h	neg 856.92	LOG_Int_QCBCor_OElTrim	Scedasticity	Bartlett	0.772887	0.943535
PESI	gro_gen_del	het_female_0h, het_female_3h, het_male_0h, het_male_3h, hom_female_0h, hom_female_3h, hom_male_0h, hom_male_3h	neg 857.68	LOG_Int_QCBCor_OElTrim	Scedasticity	Bartlett	0.543911	0.873827
PESI	gro_gen_del	het_female_0h, het_female_3h, het_male_0h, het_male_3h, hom_female_0h, hom_female_3h, hom_male_0h, hom_male_3h	neg 858.44	LOG_Int_QCBCor_OElTrim	Scedasticity	Bartlett	0.903125	0.980178
PESI	gro_gen_del	het_female_0h, het_female_3h, het_male_0h, het_male_3h, hom_female_0h, hom_female_3h, hom_male_0h, hom_male_3h	neg 859.2	LOG_Int_QCBCor_OElTrim	Scedasticity	Bartlett	0.899446	0.979729
PESI	gro_gen_del	het_female_0h, het_female_3h, het_male_0h, het_male_3h, hom_female_0h, hom_female_3h, hom_male_0h, hom_male_3h	neg 860.77	LOG_Int_QCBCor_OElTrim	Scedasticity	Bartlett	0.746444	0.938613
PESI	gro_gen_del	het_female_0h, het_female_3h, het_male_0h, het_male_3h, hom_female_0h, hom_female_3h, hom_male_0h, hom_male_3h	neg NA	LOG_Int_QCBCor_OElTrim	Scedasticity	Bartlett	0.660334	0.91097
PESI	gro_gen_del	het_female_0h, het_female_3h, het_male_0h, het_male_3h, hom_female_0h, hom_female_3h, hom_male_0h, hom_male_3h	neg 861.57	LOG_Int_QCBCor_OElTrim	Scedasticity	Bartlett	0.742099	0.937428
PESI	gro_gen_del	het_female_0h, het_female_3h, het_male_0h, het_male_3h, hom_female_0h, hom_female_3h, hom_male_0h, hom_male_3h	neg 862.33	LOG_Int_QCBCor_OElTrim	Scedasticity	Bartlett	0.463709	0.844906
PESI	gro_gen_del	het_female_0h, het_female_3h, het_male_0h, het_male_3h, hom_female_0h, hom_female_3h, hom_male_0h, hom_male_3h	neg 863.1	LOG_Int_QCBCor_OElTrim	Scedasticity	Bartlett	0.339304	0.788523
PESI	gro_gen_del	het_female_0h, het_female_3h, het_male_0h, het_male_3h, hom_female_0h, hom_female_3h, hom_male_0h, hom_male_3h	neg 863.9	LOG_Int_QCBCor_OElTrim	Scedasticity	Bartlett	0.222602	0.68351
PESI	gro_gen_del	het_female_0h, het_female_3h, het_male_0h, het_male_3h, hom_female_0h, hom_female_3h, hom_male_0h, hom_male_3h	neg 864.67	LOG_Int_QCBCor_OElTrim	Scedasticity	Bartlett	0.899248	0.979729
PESI	gro_gen_del	het_female_0h, het_female_3h, het_male_0h, het_male_3h, hom_female_0h, hom_female_3h, hom_male_0h, hom_male_3h	neg 865.43	LOG_Int_QCBCor_OElTrim	Scedasticity	Bartlett	0.562523	0.879401
PESI	gro_gen_del	het_female_0h, het_female_3h, het_male_0h, het_male_3h, hom_female_0h, hom_female_3h, hom_male_0h, hom_male_3h	neg 866.2	LOG_Int_QCBCor_OElTrim	Scedasticity	Bartlett	0.59931	0.893381
PESI	gro_gen_del	het_female_0h, het_female_3h, het_male_0h, het_male_3h, hom_female_0h, hom_female_3h, hom_male_0h, hom_male_3h	neg 866.96	LOG_Int_QCBCor_OElTrim	Scedasticity	Bartlett	0.191165	0.655772
PESI	gro_gen_del	het_female_0h, het_female_3h, het_male_0h, het_male_3h, hom_female_0h, hom_female_3h, hom_male_0h, hom_male_3h	neg 867.73	LOG_Int_QCBCor_OElTrim	Scedasticity	Bartlett	0.599816	0.893765
PESI	gro_gen_del	het_female_0h, het_female_3h, het_male_0h, het_male_3h, hom_female_0h, hom_female_3h, hom_male_0h, hom_male_3h	neg 868.49	LOG_Int_QCBCor_OElTrim	Scedasticity	Bartlett	0.163347	0.618998
PESI	gro_gen_del	het_female_0h, het_female_3h, het_male_0h, het_male_3h, hom_female_0h, hom_female_3h, hom_male_0h, hom_male_3h	neg 869.26	LOG_Int_QCBCor_OElTrim	Scedasticity	Bartlett	0.10274	0.536433
PESI	gro_gen_del	het_female_0h, het_female_3h, het_male_0h, het_male_3h, hom_female_0h, hom_female_3h, hom_male_0h, hom_male_3h	neg 870.03	LOG_Int_QCBCor_OElTrim	Scedasticity	Bartlett	0.275136	0.725431
PESI	gro_gen_del	het_female_0h, het_female_3h, het_male_0h, het_male_3h, hom_female_0h, hom_female_3h, hom_male_0h, hom_male_3h	neg 870.79	LOG_Int_QCBCor_OElTrim	Scedasticity	Bartlett	0.609299	0.896719
PESI	gro_gen_del	het_female_0h, het_female_3h, het_male_0h, het_male_3h, hom_female_0h, hom_female_3h, hom_male_0h, hom_male_3h	neg 871.55	LOG_Int_QCBCor_OElTrim	Scedasticity	Bartlett	0.441853	0.838291
PESI	gro_gen_del	het_female_0h, het_female_3h, het_male_0h, het_male_3h, hom_female_0h, hom_female_3h, hom_male_0h, hom_male_3h	neg 872.36	LOG_Int_QCBCor_OElTrim	Scedasticity	Bartlett	0.36795	0.804467
PESI	gro_gen_del	het_female_0h, het_female_3h, het_male_0h, het_male_3h, hom_female_0h, hom_female_3h, hom_male_0h, hom_male_3h	neg 873.93	LOG_Int_QCBCor_OElTrim	Scedasticity	Bartlett	0.331765	0.778111
PESI	gro_gen_del	het_female_0h, het_female_3h, het_male_0h, het_male_3h, hom_female_0h, hom_female_3h, hom_male_0h, hom_male_3h	neg 874.69	LOG_Int_QCBCor_OElTrim	Scedasticity	Bartlett	0.522368	0.862729
PESI	gro_gen_del	het_female_0h, het_female_3h, het_male_0h, het_male_3h, hom_female_0h, hom_female_3h, hom_male_0h, hom_male_3h	neg 875.47	LOG_Int_QCBCor_OElTrim	Scedasticity	Bartlett	0.522831	0.862729
PESI	gro_gen_del	het_female_0h, het_female_3h, het_male_0h, het_male_3h, hom_female_0h, hom_female_3h, hom_male_0h, hom_male_3h	neg 876.26	LOG_Int_QCBCor_OElTrim	Scedasticity	Bartlett	0.539218	0.873214
PESI	gro_gen_del	het_female_0h, het_female_3h, het_male_0h, het_male_3h, hom_female_0h, hom_female_3h, hom_male_0h, hom_male_3h	neg 877.03	LOG_Int_QCBCor_OElTrim	Scedasticity	Bartlett	0.832339	0.959776
PESI	gro_gen_del	het_female_0h, het_female_3h, het_male_0h, het_male_3h, hom_female_0h, hom_female_3h, hom_male_0h, hom_male_3h	neg 877.82	LOG_Int_QCBCor_OElTrim	Scedasticity	Bartlett	0.120678	0.556358
PESI	gro_gen_del	het_female_0h, het_female_3h, het_male_0h, het_male_3h, hom_female_0h, hom_female_3h, hom_male_0h, hom_male_3h	neg 878.6	LOG_Int_QCBCor_OElTrim	Scedasticity	Bartlett	0.430091	0.836104
PESI	gro_gen_del	het_female_0h, het_female_3h, het_male_0h, het_male_3h, hom_female_0h, hom_female_3h, hom_male_0h, hom_male_3h	neg 879.37	LOG_Int_QCBCor_OElTrim	Scedasticity	Bartlett	0.224429	0.684084
PESI	gro_gen_del	het_female_0h, het_female_3h, het_male_0h, het_male_3h, hom_female_0h, hom_female_3h, hom_male_0h, hom_male_3h	neg 880.13	LOG_Int_QCBCor_OElTrim	Scedasticity	Bartlett	0.0862221	0.501453
PESI	gro_gen_del	het_female_0h, het_female_3h, het_male_0h, het_male_3h, hom_female_0h, hom_female_3h, hom_male_0h, hom_male_3h	neg 880.89	LOG_Int_QCBCor_OElTrim	Scedasticity	Bartlett	0.267617	0.718757
PESI	gro_gen_del	het_female_0h, het_female_3h, het_male_0h, het_male_3h, hom_female_0h, hom_female_3h, hom_male_0h, hom_male_3h	neg 881.68	LOG_Int_QCBCor_OElTrim	Scedasticity	Bartlett	0.411835	0.825445
PESI	gro_gen_del	het_female_0h, het_female_3h, het_male_0h, het_male_3h, hom_female_0h, hom_female_3h, hom_male_0h, hom_male_3h	neg 883.22	LOG_Int_QCBCor_OElTrim	Scedasticity	Bartlett	0.690715	0.922312
PESI	gro_gen_del	het_female_0h, het_female_3h, het_male_0h, het_male_3h, hom_female_0h, hom_female_3h, hom_male_0h, hom_male_3h	neg 883.98	LOG_Int_QCBCor_OElTrim	Scedasticity	Bartlett	0.180048	0.640512
PESI	gro_gen_del	het_female_0h, het_female_3h, het_male_0h, het_male_3h, hom_female_0h, hom_female_3h, hom_male_0h, hom_male_3h	neg 884.8	LOG_Int_QCBCor_OElTrim	Scedasticity	Bartlett	0.0370886	0.363659
PESI	gro_gen_del	het_female_0h, het_female_3h, het_male_0h, het_male_3h, hom_female_0h, hom_female_3h, hom_male_0h, hom_male_3h	neg 885.61	LOG_Int_QCBCor_OElTrim	Scedasticity	Bartlett	0.167548	0.625698
PESI	gro_gen_del	het_female_0h, het_female_3h, het_male_0h, het_male_3h, hom_female_0h, hom_female_3h, hom_male_0h, hom_male_3h	neg 886.43	LOG_Int_QCBCor_OElTrim	Scedasticity	Bartlett	0.421932	0.830485
PESI	gro_gen_del	het_female_0h, het_female_3h, het_male_0h, het_male_3h, hom_female_0h, hom_female_3h, hom_male_0h, hom_male_3h	neg 887.2	LOG_Int_QCBCor_OElTrim	Scedasticity	Bartlett	0.292327	0.738083
PESI	gro_gen_del	het_female_0h, het_female_3h, het_male_0h, het_male_3h, hom_female_0h, hom_female_3h, hom_male_0h, hom_male_3h	neg 887.98	LOG_Int_QCBCor_OElTrim	Scedasticity	Bartlett	0.704203	0.926491
PESI	gro_gen_del	het_female_0h, het_female_3h, het_male_0h, het_male_3h, hom_female_0h, hom_female_3h, hom_male_0h, hom_male_3h	neg 888.74	LOG_Int_QCBCor_OElTrim	Scedasticity	Bartlett	0.445237	0.838291
PESI	gro_gen_del	het_female_0h, het_female_3h, het_male_0h, het_male_3h, hom_female_0h, hom_female_3h, hom_male_0h, hom_male_3h	neg 889.5	LOG_Int_QCBCor_OElTrim	Scedasticity	Bartlett	0.146841	0.592631
PESI	gro_gen_del	het_female_0h, het_female_3h, het_male_0h, het_male_3h, hom_female_0h, hom_female_3h, hom_male_0h, hom_male_3h	neg 890.26	LOG_Int_QCBCor_OElTrim	Scedasticity	Bartlett	0.443961	0.838291
PESI	gro_gen_del	het_female_0h, het_female_3h, het_male_0h, het_male_3h, hom_female_0h, hom_female_3h, hom_male_0h, hom_male_3h	neg 891.04	LOG_Int_QCBCor_OElTrim	Scedasticity	Bartlett	0.6234	0.90299
PESI	gro_gen_del	het_female_0h, het_female_3h, het_male_0h, het_male_3h, hom_female_0h, hom_female_3h, hom_male_0h, hom_male_3h	neg 891.81	LOG_Int_QCBCor_OElTrim	Scedasticity	Bartlett	0.218899	0.682874
PESI	gro_gen_del	het_female_0h, het_female_3h, het_male_0h, het_male_3h, hom_female_0h, hom_female_3h, hom_male_0h, hom_male_3h	neg 892.57	LOG_Int_QCBCor_OElTrim	Scedasticity	Bartlett	0.475025	0.851273
PESI	gro_gen_del	het_female_0h, het_female_3h, het_male_0h, het_male_3h, hom_female_0h, hom_female_3h, hom_male_0h, hom_male_3h	neg 894.11	LOG_Int_QCBCor_OElTrim	Scedasticity	Bartlett	0.679983	0.917674
PESI	gro_gen_del	het_female_0h, het_female_3h, het_male_0h, het_male_3h, hom_female_0h, hom_female_3h, hom_male_0h, hom_male_3h	neg 894.88	LOG_Int_QCBCor_OElTrim	Scedasticity	Bartlett	0.540576	0.873214
PESI	gro_gen_del	het_female_0h, het_female_3h, het_male_0h, het_male_3h, hom_female_0h, hom_female_3h, hom_male_0h, hom_male_3h	neg 895.64	LOG_Int_QCBCor_OElTrim	Scedasticity	Bartlett	0.246181	0.708435
PESI	gro_gen_del	het_female_0h, het_female_3h, het_male_0h, het_male_3h, hom_female_0h, hom_female_3h, hom_male_0h, hom_male_3h	neg 896.4	LOG_Int_QCBCor_OElTrim	Scedasticity	Bartlett	0.881103	0.974757
PESI	gro_gen_del	het_female_0h, het_female_3h, het_male_0h, het_male_3h, hom_female_0h, hom_female_3h, hom_male_0h, hom_male_3h	neg 897.18	LOG_Int_QCBCor_OElTrim	Scedasticity	Bartlett	0.346867	0.791856
PESI	gro_gen_del	het_female_0h, het_female_3h, het_male_0h, het_male_3h, hom_female_0h, hom_female_3h, hom_male_0h, hom_male_3h	neg 898.7	LOG_Int_QCBCor_OElTrim	Scedasticity	Bartlett	0.866972	0.970984
PESI	gro_gen_del	het_female_0h, het_female_3h, het_male_0h, het_male_3h, hom_female_0h, hom_female_3h, hom_male_0h, hom_male_3h	neg 900.22	LOG_Int_QCBCor_OElTrim	Scedasticity	Bartlett	0.116475	0.55496
PESI	gro_gen_del	het_female_0h, het_female_3h, het_male_0h, het_male_3h, hom_female_0h, hom_female_3h, hom_male_0h, hom_male_3h	neg 901.03	LOG_Int_QCBCor_OElTrim	Scedasticity	Bartlett	0.749456	0.938613
PESI	gro_gen_del	het_female_0h, het_female_3h, het_male_0h, het_male_3h, hom_female_0h, hom_female_3h, hom_male_0h, hom_male_3h	neg 901.79	LOG_Int_QCBCor_OElTrim	Scedasticity	Bartlett	0.464535	0.845132
PESI	gro_gen_del	het_female_0h, het_female_3h, het_male_0h, het_male_3h, hom_female_0h, hom_female_3h, hom_male_0h, hom_male_3h	neg 902.55	LOG_Int_QCBCor_OElTrim	Scedasticity	Bartlett	0.0269976	0.31084
PESI	gro_gen_del	het_female_0h, het_female_3h, het_male_0h, het_male_3h, hom_female_0h, hom_female_3h, hom_male_0h, hom_male_3h	neg 903.34	LOG_Int_QCBCor_OElTrim	Scedasticity	Bartlett	0.13028	0.56912
PESI	gro_gen_del	het_female_0h, het_female_3h, het_male_0h, het_male_3h, hom_female_0h, hom_female_3h, hom_male_0h, hom_male_3h	neg 904.1	LOG_Int_QCBCor_OElTrim	Scedasticity	Bartlett	0.0509274	0.418581
PESI	gro_gen_del	het_female_0h, het_female_3h, het_male_0h, het_male_3h, hom_female_0h, hom_female_3h, hom_male_0h, hom_male_3h	neg 904.86	LOG_Int_QCBCor_OElTrim	Scedasticity	Bartlett	0.404274	0.822488
PESI	gro_gen_del	het_female_0h, het_female_3h, het_male_0h, het_male_3h, hom_female_0h, hom_female_3h, hom_male_0h, hom_male_3h	neg 905.65	LOG_Int_QCBCor_OElTrim	Scedasticity	Bartlett	0.148765	0.595061
PESI	gro_gen_del	het_female_0h, het_female_3h, het_male_0h, het_male_3h, hom_female_0h, hom_female_3h, hom_male_0h, hom_male_3h	neg 906.42	LOG_Int_QCBCor_OElTrim	Scedasticity	Bartlett	0.500801	0.857899
PESI	gro_gen_del	het_female_0h, het_female_3h, het_male_0h, het_male_3h, hom_female_0h, hom_female_3h, hom_male_0h, hom_male_3h	neg 907.19	LOG_Int_QCBCor_OElTrim	Scedasticity	Bartlett	0.166921	0.624653
PESI	gro_gen_del	het_female_0h, het_female_3h, het_male_0h, het_male_3h, hom_female_0h, hom_female_3h, hom_male_0h, hom_male_3h	neg 907.97	LOG_Int_QCBCor_OElTrim	Scedasticity	Bartlett	0.997526	0.999815
PESI	gro_gen_del	het_female_0h, het_female_3h, het_male_0h, het_male_3h, hom_female_0h, hom_female_3h, hom_male_0h, hom_male_3h	neg 908.77	LOG_Int_QCBCor_OElTrim	Scedasticity	Bartlett	0.352399	0.794233
PESI	gro_gen_del	het_female_0h, het_female_3h, het_male_0h, het_male_3h, hom_female_0h, hom_female_3h, hom_male_0h, hom_male_3h	neg 909.56	LOG_Int_QCBCor_OElTrim	Scedasticity	Bartlett	0.148623	0.595061
PESI	gro_gen_del	het_female_0h, het_female_3h, het_male_0h, het_male_3h, hom_female_0h, hom_female_3h, hom_male_0h, hom_male_3h	neg 910.33	LOG_Int_QCBCor_OElTrim	Scedasticity	Bartlett	0.438784	0.838291
PESI	gro_gen_del	het_female_0h, het_female_3h, het_male_0h, het_male_3h, hom_female_0h, hom_female_3h, hom_male_0h, hom_male_3h	neg 911.1	LOG_Int_QCBCor_OElTrim	Scedasticity	Bartlett	0.143844	0.58579
PESI	gro_gen_del	het_female_0h, het_female_3h, het_male_0h, het_male_3h, hom_female_0h, hom_female_3h, hom_male_0h, hom_male_3h	neg 911.86	LOG_Int_QCBCor_OElTrim	Scedasticity	Bartlett	0.452092	0.839892
PESI	gro_gen_del	het_female_0h, het_female_3h, het_male_0h, het_male_3h, hom_female_0h, hom_female_3h, hom_male_0h, hom_male_3h	neg 912.63	LOG_Int_QCBCor_OElTrim	Scedasticity	Bartlett	0.881879	0.974822
PESI	gro_gen_del	het_female_0h, het_female_3h, het_male_0h, het_male_3h, hom_female_0h, hom_female_3h, hom_male_0h, hom_male_3h	neg 913.39	LOG_Int_QCBCor_OElTrim	Scedasticity	Bartlett	0.0133426	0.203963
PESI	gro_gen_del	het_female_0h, het_female_3h, het_male_0h, het_male_3h, hom_female_0h, hom_female_3h, hom_male_0h, hom_male_3h	neg 914.15	LOG_Int_QCBCor_OElTrim	Scedasticity	Bartlett	0.0425927	0.389617
PESI	gro_gen_del	het_female_0h, het_female_3h, het_male_0h, het_male_3h, hom_female_0h, hom_female_3h, hom_male_0h, hom_male_3h	neg 914.97	LOG_Int_QCBCor_OElTrim	Scedasticity	Bartlett	0.95932	0.988706
PESI	gro_gen_del	het_female_0h, het_female_3h, het_male_0h, het_male_3h, hom_female_0h, hom_female_3h, hom_male_0h, hom_male_3h	neg 915.75	LOG_Int_QCBCor_OElTrim	Scedasticity	Bartlett	0.693873	0.922524
PESI	gro_gen_del	het_female_0h, het_female_3h, het_male_0h, het_male_3h, hom_female_0h, hom_female_3h, hom_male_0h, hom_male_3h	neg 916.52	LOG_Int_QCBCor_OElTrim	Scedasticity	Bartlett	0.294188	0.741132
PESI	gro_gen_del	het_female_0h, het_female_3h, het_male_0h, het_male_3h, hom_female_0h, hom_female_3h, hom_male_0h, hom_male_3h	neg 917.28	LOG_Int_QCBCor_OElTrim	Scedasticity	Bartlett	0.418945	0.828224
PESI	gro_gen_del	het_female_0h, het_female_3h, het_male_0h, het_male_3h, hom_female_0h, hom_female_3h, hom_male_0h, hom_male_3h	neg 918.05	LOG_Int_QCBCor_OElTrim	Scedasticity	Bartlett	0.8978	0.979338
PESI	gro_gen_del	het_female_0h, het_female_3h, het_male_0h, het_male_3h, hom_female_0h, hom_female_3h, hom_male_0h, hom_male_3h	neg 918.82	LOG_Int_QCBCor_OElTrim	Scedasticity	Bartlett	0.118983	0.556358
PESI	gro_gen_del	het_female_0h, het_female_3h, het_male_0h, het_male_3h, hom_female_0h, hom_female_3h, hom_male_0h, hom_male_3h	neg 919.6	LOG_Int_QCBCor_OElTrim	Scedasticity	Bartlett	0.720217	0.930313
PESI	gro_gen_del	het_female_0h, het_female_3h, het_male_0h, het_male_3h, hom_female_0h, hom_female_3h, hom_male_0h, hom_male_3h	neg 920.36	LOG_Int_QCBCor_OElTrim	Scedasticity	Bartlett	0.342609	0.789443
PESI	gro_gen_del	het_female_0h, het_female_3h, het_male_0h, het_male_3h, hom_female_0h, hom_female_3h, hom_male_0h, hom_male_3h	neg 921.88	LOG_Int_QCBCor_OElTrim	Scedasticity	Bartlett	0.337255	0.785952
PESI	gro_gen_del	het_female_0h, het_female_3h, het_male_0h, het_male_3h, hom_female_0h, hom_female_3h, hom_male_0h, hom_male_3h	neg 926.47	LOG_Int_QCBCor_OElTrim	Scedasticity	Bartlett	0.437957	0.838291
PESI	gro_gen_del	het_female_0h, het_female_3h, het_male_0h, het_male_3h, hom_female_0h, hom_female_3h, hom_male_0h, hom_male_3h	neg 928.76	LOG_Int_QCBCor_OElTrim	Scedasticity	Bartlett	0.173014	0.633778
PESI	gro_gen_del	het_female_0h, het_female_3h, het_male_0h, het_male_3h, hom_female_0h, hom_female_3h, hom_male_0h, hom_male_3h	neg NA	LOG_Int_QCBCor_OElTrim	Scedasticity	Bartlett	0.478956	0.851885
PESI	gro_gen_del	het_female_0h, het_female_3h, het_male_0h, het_male_3h, hom_female_0h, hom_female_3h, hom_male_0h, hom_male_3h	neg 929.52	LOG_Int_QCBCor_OElTrim	Scedasticity	Bartlett	0.483167	0.853904
PESI	gro_gen_del	het_female_0h, het_female_3h, het_male_0h, het_male_3h, hom_female_0h, hom_female_3h, hom_male_0h, hom_male_3h	neg 930.28	LOG_Int_QCBCor_OElTrim	Scedasticity	Bartlett	0.328064	0.774954
PESI	gro_gen_del	het_female_0h, het_female_3h, het_male_0h, het_male_3h, hom_female_0h, hom_female_3h, hom_male_0h, hom_male_3h	neg 931.08	LOG_Int_QCBCor_OElTrim	Scedasticity	Bartlett	0.13153	0.56912
PESI	gro_gen_del	het_female_0h, het_female_3h, het_male_0h, het_male_3h, hom_female_0h, hom_female_3h, hom_male_0h, hom_male_3h	neg 931.84	LOG_Int_QCBCor_OElTrim	Scedasticity	Bartlett	0.124666	0.562591
PESI	gro_gen_del	het_female_0h, het_female_3h, het_male_0h, het_male_3h, hom_female_0h, hom_female_3h, hom_male_0h, hom_male_3h	neg 932.6	LOG_Int_QCBCor_OElTrim	Scedasticity	Bartlett	0.782374	0.943535
PESI	gro_gen_del	het_female_0h, het_female_3h, het_male_0h, het_male_3h, hom_female_0h, hom_female_3h, hom_male_0h, hom_male_3h	neg 933.36	LOG_Int_QCBCor_OElTrim	Scedasticity	Bartlett	0.20339	0.664377
PESI	gro_gen_del	het_female_0h, het_female_3h, het_male_0h, het_male_3h, hom_female_0h, hom_female_3h, hom_male_0h, hom_male_3h	neg 934.13	LOG_Int_QCBCor_OElTrim	Scedasticity	Bartlett	0.28527	0.733783
PESI	gro_gen_del	het_female_0h, het_female_3h, het_male_0h, het_male_3h, hom_female_0h, hom_female_3h, hom_male_0h, hom_male_3h	neg 934.9	LOG_Int_QCBCor_OElTrim	Scedasticity	Bartlett	0.0936366	0.517806
PESI	gro_gen_del	het_female_0h, het_female_3h, het_male_0h, het_male_3h, hom_female_0h, hom_female_3h, hom_male_0h, hom_male_3h	neg 946.55	LOG_Int_QCBCor_OElTrim	Scedasticity	Bartlett	0.148271	0.595061
PESI	gro_gen_del	het_female_0h, het_female_3h, het_male_0h, het_male_3h, hom_female_0h, hom_female_3h, hom_male_0h, hom_male_3h	neg 954.35	LOG_Int_QCBCor_OElTrim	Scedasticity	Bartlett	0.189535	0.655772
PESI	gro_gen_del	het_female_0h, het_female_3h, het_male_0h, het_male_3h, hom_female_0h, hom_female_3h, hom_male_0h, hom_male_3h	neg 959.81	LOG_Int_QCBCor_OElTrim	Scedasticity	Bartlett	0.179216	0.640057
PESI	gro_gen_del	het_female_0h, het_female_3h, het_male_0h, het_male_3h, hom_female_0h, hom_female_3h, hom_male_0h, hom_male_3h	neg 960.59	LOG_Int_QCBCor_OElTrim	Scedasticity	Bartlett	0.244432	0.707927
PESI	gro_gen_del	het_female_0h, het_female_3h, het_male_0h, het_male_3h, hom_female_0h, hom_female_3h, hom_male_0h, hom_male_3h	neg 961.41	LOG_Int_QCBCor_OElTrim	Scedasticity	Bartlett	0.722136	0.930504
PESI	gro_gen_del	het_female_0h, het_female_3h, het_male_0h, het_male_3h, hom_female_0h, hom_female_3h, hom_male_0h, hom_male_3h	neg 982.16	LOG_Int_QCBCor_OElTrim	Scedasticity	Bartlett	0.0261278	0.308394
PESI	gro_gen_del	het_female_0h, het_female_3h, het_male_0h, het_male_3h, hom_female_0h, hom_female_3h, hom_male_0h, hom_male_3h	neg 982.93	LOG_Int_QCBCor_OElTrim	Scedasticity	Bartlett	0.18002	0.640512
PESI	gro_gen_del	het_female_0h, het_female_3h, het_male_0h, het_male_3h, hom_female_0h, hom_female_3h, hom_male_0h, hom_male_3h	neg 983.7	LOG_Int_QCBCor_OElTrim	Scedasticity	Bartlett	0.639196	0.906662
PESI	gro_gen_del	het_female_0h, het_female_3h, het_male_0h, het_male_3h, hom_female_0h, hom_female_3h, hom_male_0h, hom_male_3h	neg 984.53	LOG_Int_QCBCor_OElTrim	Scedasticity	Bartlett	0.496136	0.857899
PESI	gro_gen_del	het_female_0h, het_female_3h, het_male_0h, het_male_3h, hom_female_0h, hom_female_3h, hom_male_0h, hom_male_3h	neg 985.3	LOG_Int_QCBCor_OElTrim	Scedasticity	Bartlett	0.381537	0.813222
PESI	gro_gen_del	het_female_0h, het_female_3h, het_male_0h, het_male_3h, hom_female_0h, hom_female_3h, hom_male_0h, hom_male_3h	neg 986.07	LOG_Int_QCBCor_OElTrim	Scedasticity	Bartlett	0.655243	0.910059
PESI	gro_gen_del	het_female_0h, het_female_3h, het_male_0h, het_male_3h, hom_female_0h, hom_female_3h, hom_male_0h, hom_male_3h	neg 986.83	LOG_Int_QCBCor_OElTrim	Scedasticity	Bartlett	0.506637	0.857899
PESI	gro_gen_del	het_female_0h, het_female_3h, het_male_0h, het_male_3h, hom_female_0h, hom_female_3h, hom_male_0h, hom_male_3h	neg 988.36	LOG_Int_QCBCor_OElTrim	Scedasticity	Bartlett	0.416912	0.827659
PESI	gro_gen_del	het_female_0h, het_female_3h, het_male_0h, het_male_3h, hom_female_0h, hom_female_3h, hom_male_0h, hom_male_3h	pos 1000.35	LOG_Int_QCBCor_OElTrim	Scedasticity	Bartlett	0.983508	0.997922
PESI	gro_gen_del	het_female_0h, het_female_3h, het_male_0h, het_male_3h, hom_female_0h, hom_female_3h, hom_male_0h, hom_male_3h	pos 1002.16	LOG_Int_QCBCor_OElTrim	Scedasticity	Bartlett	0.233732	0.6954
PESI	gro_gen_del	het_female_0h, het_female_3h, het_male_0h, het_male_3h, hom_female_0h, hom_female_3h, hom_male_0h, hom_male_3h	pos 1004.09	LOG_Int_QCBCor_OElTrim	Scedasticity	Bartlett	0.931827	0.985284
PESI	gro_gen_del	het_female_0h, het_female_3h, het_male_0h, het_male_3h, hom_female_0h, hom_female_3h, hom_male_0h, hom_male_3h	pos 1008.57	LOG_Int_QCBCor_OElTrim	Scedasticity	Bartlett	0.868484	0.971138
PESI	gro_gen_del	het_female_0h, het_female_3h, het_male_0h, het_male_3h, hom_female_0h, hom_female_3h, hom_male_0h, hom_male_3h	pos 101.18	LOG_Int_QCBCor_OElTrim	Scedasticity	Bartlett	0.61316	0.899502
PESI	gro_gen_del	het_female_0h, het_female_3h, het_male_0h, het_male_3h, hom_female_0h, hom_female_3h, hom_male_0h, hom_male_3h	pos NA	LOG_Int_QCBCor_OElTrim	Scedasticity	Bartlett	0.462858	0.844906
PESI	gro_gen_del	het_female_0h, het_female_3h, het_male_0h, het_male_3h, hom_female_0h, hom_female_3h, hom_male_0h, hom_male_3h	pos 1014.13	LOG_Int_QCBCor_OElTrim	Scedasticity	Bartlett	0.494976	0.857899
PESI	gro_gen_del	het_female_0h, het_female_3h, het_male_0h, het_male_3h, hom_female_0h, hom_female_3h, hom_male_0h, hom_male_3h	pos 1018.29	LOG_Int_QCBCor_OElTrim	Scedasticity	Bartlett	0.773506	0.943535
PESI	gro_gen_del	het_female_0h, het_female_3h, het_male_0h, het_male_3h, hom_female_0h, hom_female_3h, hom_male_0h, hom_male_3h	pos 1019.87	LOG_Int_QCBCor_OElTrim	Scedasticity	Bartlett	0.08264	0.494237
PESI	gro_gen_del	het_female_0h, het_female_3h, het_male_0h, het_male_3h, hom_female_0h, hom_female_3h, hom_male_0h, hom_male_3h	pos 1021.82	LOG_Int_QCBCor_OElTrim	Scedasticity	Bartlett	0.0692069	0.452168
PESI	gro_gen_del	het_female_0h, het_female_3h, het_male_0h, het_male_3h, hom_female_0h, hom_female_3h, hom_male_0h, hom_male_3h	pos 1025.79	LOG_Int_QCBCor_OElTrim	Scedasticity	Bartlett	0.604648	0.896402
PESI	gro_gen_del	het_female_0h, het_female_3h, het_male_0h, het_male_3h, hom_female_0h, hom_female_3h, hom_male_0h, hom_male_3h	pos 1029.47	LOG_Int_QCBCor_OElTrim	Scedasticity	Bartlett	0.291626	0.737256
PESI	gro_gen_del	het_female_0h, het_female_3h, het_male_0h, het_male_3h, hom_female_0h, hom_female_3h, hom_male_0h, hom_male_3h	pos 103.14	LOG_Int_QCBCor_OElTrim	Scedasticity	Bartlett	0.0721585	0.462356
PESI	gro_gen_del	het_female_0h, het_female_3h, het_male_0h, het_male_3h, hom_female_0h, hom_female_3h, hom_male_0h, hom_male_3h	pos 1030.48	LOG_Int_QCBCor_OElTrim	Scedasticity	Bartlett	0.491186	0.857899
PESI	gro_gen_del	het_female_0h, het_female_3h, het_male_0h, het_male_3h, hom_female_0h, hom_female_3h, hom_male_0h, hom_male_3h	pos 1032.39	LOG_Int_QCBCor_OElTrim	Scedasticity	Bartlett	0.194475	0.660523
PESI	gro_gen_del	het_female_0h, het_female_3h, het_male_0h, het_male_3h, hom_female_0h, hom_female_3h, hom_male_0h, hom_male_3h	pos 1034.51	LOG_Int_QCBCor_OElTrim	Scedasticity	Bartlett	0.222	0.68351
PESI	gro_gen_del	het_female_0h, het_female_3h, het_male_0h, het_male_3h, hom_female_0h, hom_female_3h, hom_male_0h, hom_male_3h	pos 1040.64	LOG_Int_QCBCor_OElTrim	Scedasticity	Bartlett	0.0645121	0.448567
PESI	gro_gen_del	het_female_0h, het_female_3h, het_male_0h, het_male_3h, hom_female_0h, hom_female_3h, hom_male_0h, hom_male_3h	pos 1042.27	LOG_Int_QCBCor_OElTrim	Scedasticity	Bartlett	0.588176	0.889714
PESI	gro_gen_del	het_female_0h, het_female_3h, het_male_0h, het_male_3h, hom_female_0h, hom_female_3h, hom_male_0h, hom_male_3h	pos 1043.92	LOG_Int_QCBCor_OElTrim	Scedasticity	Bartlett	0.417324	0.827659
PESI	gro_gen_del	het_female_0h, het_female_3h, het_male_0h, het_male_3h, hom_female_0h, hom_female_3h, hom_male_0h, hom_male_3h	pos 1051.98	LOG_Int_QCBCor_OElTrim	Scedasticity	Bartlett	0.995598	0.999815
PESI	gro_gen_del	het_female_0h, het_female_3h, het_male_0h, het_male_3h, hom_female_0h, hom_female_3h, hom_male_0h, hom_male_3h	pos 1054.6	LOG_Int_QCBCor_OElTrim	Scedasticity	Bartlett	0.36632	0.804117
PESI	gro_gen_del	het_female_0h, het_female_3h, het_male_0h, het_male_3h, hom_female_0h, hom_female_3h, hom_male_0h, hom_male_3h	pos 1056.38	LOG_Int_QCBCor_OElTrim	Scedasticity	Bartlett	0.864034	0.970219
PESI	gro_gen_del	het_female_0h, het_female_3h, het_male_0h, het_male_3h, hom_female_0h, hom_female_3h, hom_male_0h, hom_male_3h	pos 1058.13	LOG_Int_QCBCor_OElTrim	Scedasticity	Bartlett	0.631955	0.904468
PESI	gro_gen_del	het_female_0h, het_female_3h, het_male_0h, het_male_3h, hom_female_0h, hom_female_3h, hom_male_0h, hom_male_3h	pos 1059.73	LOG_Int_QCBCor_OElTrim	Scedasticity	Bartlett	0.123419	0.562308
PESI	gro_gen_del	het_female_0h, het_female_3h, het_male_0h, het_male_3h, hom_female_0h, hom_female_3h, hom_male_0h, hom_male_3h	pos 1060.49	LOG_Int_QCBCor_OElTrim	Scedasticity	Bartlett	0.877902	0.974757
PESI	gro_gen_del	het_female_0h, het_female_3h, het_male_0h, het_male_3h, hom_female_0h, hom_female_3h, hom_male_0h, hom_male_3h	pos 1062.4	LOG_Int_QCBCor_OElTrim	Scedasticity	Bartlett	0.932145	0.985284
PESI	gro_gen_del	het_female_0h, het_female_3h, het_male_0h, het_male_3h, hom_female_0h, hom_female_3h, hom_male_0h, hom_male_3h	pos 1068.42	LOG_Int_QCBCor_OElTrim	Scedasticity	Bartlett	0.481819	0.852776
PESI	gro_gen_del	het_female_0h, het_female_3h, het_male_0h, het_male_3h, hom_female_0h, hom_female_3h, hom_male_0h, hom_male_3h	pos 1072.86	LOG_Int_QCBCor_OElTrim	Scedasticity	Bartlett	0.642467	0.907013
PESI	gro_gen_del	het_female_0h, het_female_3h, het_male_0h, het_male_3h, hom_female_0h, hom_female_3h, hom_male_0h, hom_male_3h	pos 1074.46	LOG_Int_QCBCor_OElTrim	Scedasticity	Bartlett	0.99899	0.999815
PESI	gro_gen_del	het_female_0h, het_female_3h, het_male_0h, het_male_3h, hom_female_0h, hom_female_3h, hom_male_0h, hom_male_3h	pos 1075.46	LOG_Int_QCBCor_OElTrim	Scedasticity	Bartlett	0.198295	0.661693
PESI	gro_gen_del	het_female_0h, het_female_3h, het_male_0h, het_male_3h, hom_female_0h, hom_female_3h, hom_male_0h, hom_male_3h	pos 1076.3	LOG_Int_QCBCor_OElTrim	Scedasticity	Bartlett	0.966835	0.992576
PESI	gro_gen_del	het_female_0h, het_female_3h, het_male_0h, het_male_3h, hom_female_0h, hom_female_3h, hom_male_0h, hom_male_3h	pos 1078.18	LOG_Int_QCBCor_OElTrim	Scedasticity	Bartlett	0.566866	0.879401
PESI	gro_gen_del	het_female_0h, het_female_3h, het_male_0h, het_male_3h, hom_female_0h, hom_female_3h, hom_male_0h, hom_male_3h	pos 1082.88	LOG_Int_QCBCor_OElTrim	Scedasticity	Bartlett	0.157783	0.607508
PESI	gro_gen_del	het_female_0h, het_female_3h, het_male_0h, het_male_3h, hom_female_0h, hom_female_3h, hom_male_0h, hom_male_3h	pos 1083.73	LOG_Int_QCBCor_OElTrim	Scedasticity	Bartlett	0.936557	0.985284
PESI	gro_gen_del	het_female_0h, het_female_3h, het_male_0h, het_male_3h, hom_female_0h, hom_female_3h, hom_male_0h, hom_male_3h	pos 1084.6	LOG_Int_QCBCor_OElTrim	Scedasticity	Bartlett	0.922365	0.984958
PESI	gro_gen_del	het_female_0h, het_female_3h, het_male_0h, het_male_3h, hom_female_0h, hom_female_3h, hom_male_0h, hom_male_3h	pos 1085.64	LOG_Int_QCBCor_OElTrim	Scedasticity	Bartlett	0.736112	0.935076
PESI	gro_gen_del	het_female_0h, het_female_3h, het_male_0h, het_male_3h, hom_female_0h, hom_female_3h, hom_male_0h, hom_male_3h	pos 1086.51	LOG_Int_QCBCor_OElTrim	Scedasticity	Bartlett	0.975687	0.996163
PESI	gro_gen_del	het_female_0h, het_female_3h, het_male_0h, het_male_3h, hom_female_0h, hom_female_3h, hom_male_0h, hom_male_3h	pos 1087.36	LOG_Int_QCBCor_OElTrim	Scedasticity	Bartlett	0.361749	0.800147
PESI	gro_gen_del	het_female_0h, het_female_3h, het_male_0h, het_male_3h, hom_female_0h, hom_female_3h, hom_male_0h, hom_male_3h	pos 1088.13	LOG_Int_QCBCor_OElTrim	Scedasticity	Bartlett	0.751757	0.938613
PESI	gro_gen_del	het_female_0h, het_female_3h, het_male_0h, het_male_3h, hom_female_0h, hom_female_3h, hom_male_0h, hom_male_3h	pos 1089.61	LOG_Int_QCBCor_OElTrim	Scedasticity	Bartlett	0.861004	0.970083
PESI	gro_gen_del	het_female_0h, het_female_3h, het_male_0h, het_male_3h, hom_female_0h, hom_female_3h, hom_male_0h, hom_male_3h	pos 1095.86	LOG_Int_QCBCor_OElTrim	Scedasticity	Bartlett	0.0581829	0.433239
PESI	gro_gen_del	het_female_0h, het_female_3h, het_male_0h, het_male_3h, hom_female_0h, hom_female_3h, hom_male_0h, hom_male_3h	pos 1096.62	LOG_Int_QCBCor_OElTrim	Scedasticity	Bartlett	0.697128	0.923381
PESI	gro_gen_del	het_female_0h, het_female_3h, het_male_0h, het_male_3h, hom_female_0h, hom_female_3h, hom_male_0h, hom_male_3h	pos 1100.04	LOG_Int_QCBCor_OElTrim	Scedasticity	Bartlett	0.871771	0.972838
PESI	gro_gen_del	het_female_0h, het_female_3h, het_male_0h, het_male_3h, hom_female_0h, hom_female_3h, hom_male_0h, hom_male_3h	pos 1101.11	LOG_Int_QCBCor_OElTrim	Scedasticity	Bartlett	0.800427	0.94665
PESI	gro_gen_del	het_female_0h, het_female_3h, het_male_0h, het_male_3h, hom_female_0h, hom_female_3h, hom_male_0h, hom_male_3h	pos 1102.09	LOG_Int_QCBCor_OElTrim	Scedasticity	Bartlett	0.750505	0.938613
PESI	gro_gen_del	het_female_0h, het_female_3h, het_male_0h, het_male_3h, hom_female_0h, hom_female_3h, hom_male_0h, hom_male_3h	pos 1104.75	LOG_Int_QCBCor_OElTrim	Scedasticity	Bartlett	0.564907	0.879401
PESI	gro_gen_del	het_female_0h, het_female_3h, het_male_0h, het_male_3h, hom_female_0h, hom_female_3h, hom_male_0h, hom_male_3h	pos 1105.97	LOG_Int_QCBCor_OElTrim	Scedasticity	Bartlett	0.568389	0.880844
PESI	gro_gen_del	het_female_0h, het_female_3h, het_male_0h, het_male_3h, hom_female_0h, hom_female_3h, hom_male_0h, hom_male_3h	pos 1107.05	LOG_Int_QCBCor_OElTrim	Scedasticity	Bartlett	0.94126	0.985284
PESI	gro_gen_del	het_female_0h, het_female_3h, het_male_0h, het_male_3h, hom_female_0h, hom_female_3h, hom_male_0h, hom_male_3h	pos 1107.97	LOG_Int_QCBCor_OElTrim	Scedasticity	Bartlett	0.523149	0.862729
PESI	gro_gen_del	het_female_0h, het_female_3h, het_male_0h, het_male_3h, hom_female_0h, hom_female_3h, hom_male_0h, hom_male_3h	pos 1110.24	LOG_Int_QCBCor_OElTrim	Scedasticity	Bartlett	0.796011	0.94665
PESI	gro_gen_del	het_female_0h, het_female_3h, het_male_0h, het_male_3h, hom_female_0h, hom_female_3h, hom_male_0h, hom_male_3h	pos 1111.19	LOG_Int_QCBCor_OElTrim	Scedasticity	Bartlett	0.820371	0.955815
PESI	gro_gen_del	het_female_0h, het_female_3h, het_male_0h, het_male_3h, hom_female_0h, hom_female_3h, hom_male_0h, hom_male_3h	pos 1112.81	LOG_Int_QCBCor_OElTrim	Scedasticity	Bartlett	0.790077	0.943535
PESI	gro_gen_del	het_female_0h, het_female_3h, het_male_0h, het_male_3h, hom_female_0h, hom_female_3h, hom_male_0h, hom_male_3h	pos NA	LOG_Int_QCBCor_OElTrim	Scedasticity	Bartlett	0.590618	0.890751
PESI	gro_gen_del	het_female_0h, het_female_3h, het_male_0h, het_male_3h, hom_female_0h, hom_female_3h, hom_male_0h, hom_male_3h	pos 1113.9	LOG_Int_QCBCor_OElTrim	Scedasticity	Bartlett	0.473189	0.85089
PESI	gro_gen_del	het_female_0h, het_female_3h, het_male_0h, het_male_3h, hom_female_0h, hom_female_3h, hom_male_0h, hom_male_3h	pos 1114.95	LOG_Int_QCBCor_OElTrim	Scedasticity	Bartlett	0.902598	0.979992
PESI	gro_gen_del	het_female_0h, het_female_3h, het_male_0h, het_male_3h, hom_female_0h, hom_female_3h, hom_male_0h, hom_male_3h	pos 1115.81	LOG_Int_QCBCor_OElTrim	Scedasticity	Bartlett	0.435711	0.838291
PESI	gro_gen_del	het_female_0h, het_female_3h, het_male_0h, het_male_3h, hom_female_0h, hom_female_3h, hom_male_0h, hom_male_3h	pos 1116.57	LOG_Int_QCBCor_OElTrim	Scedasticity	Bartlett	0.341287	0.789368
PESI	gro_gen_del	het_female_0h, het_female_3h, het_male_0h, het_male_3h, hom_female_0h, hom_female_3h, hom_male_0h, hom_male_3h	pos 1117.65	LOG_Int_QCBCor_OElTrim	Scedasticity	Bartlett	0.887037	0.975958
PESI	gro_gen_del	het_female_0h, het_female_3h, het_male_0h, het_male_3h, hom_female_0h, hom_female_3h, hom_male_0h, hom_male_3h	pos 1118.47	LOG_Int_QCBCor_OElTrim	Scedasticity	Bartlett	0.490284	0.857899
PESI	gro_gen_del	het_female_0h, het_female_3h, het_male_0h, het_male_3h, hom_female_0h, hom_female_3h, hom_male_0h, hom_male_3h	pos 1120.37	LOG_Int_QCBCor_OElTrim	Scedasticity	Bartlett	0.618554	0.901902
PESI	gro_gen_del	het_female_0h, het_female_3h, het_male_0h, het_male_3h, hom_female_0h, hom_female_3h, hom_male_0h, hom_male_3h	pos 1121.7	LOG_Int_QCBCor_OElTrim	Scedasticity	Bartlett	0.0388011	0.3715
PESI	gro_gen_del	het_female_0h, het_female_3h, het_male_0h, het_male_3h, hom_female_0h, hom_female_3h, hom_male_0h, hom_male_3h	pos 1122.97	LOG_Int_QCBCor_OElTrim	Scedasticity	Bartlett	0.34685	0.791856
PESI	gro_gen_del	het_female_0h, het_female_3h, het_male_0h, het_male_3h, hom_female_0h, hom_female_3h, hom_male_0h, hom_male_3h	pos 1126.59	LOG_Int_QCBCor_OElTrim	Scedasticity	Bartlett	0.622667	0.90299
PESI	gro_gen_del	het_female_0h, het_female_3h, het_male_0h, het_male_3h, hom_female_0h, hom_female_3h, hom_male_0h, hom_male_3h	pos 1129.75	LOG_Int_QCBCor_OElTrim	Scedasticity	Bartlett	0.784034	0.943535
PESI	gro_gen_del	het_female_0h, het_female_3h, het_male_0h, het_male_3h, hom_female_0h, hom_female_3h, hom_male_0h, hom_male_3h	pos 1132.2	LOG_Int_QCBCor_OElTrim	Scedasticity	Bartlett	0.0135696	0.203963
PESI	gro_gen_del	het_female_0h, het_female_3h, het_male_0h, het_male_3h, hom_female_0h, hom_female_3h, hom_male_0h, hom_male_3h	pos 1132.96	LOG_Int_QCBCor_OElTrim	Scedasticity	Bartlett	0.444702	0.838291
PESI	gro_gen_del	het_female_0h, het_female_3h, het_male_0h, het_male_3h, hom_female_0h, hom_female_3h, hom_male_0h, hom_male_3h	pos 1133.74	LOG_Int_QCBCor_OElTrim	Scedasticity	Bartlett	0.197634	0.661693
PESI	gro_gen_del	het_female_0h, het_female_3h, het_male_0h, het_male_3h, hom_female_0h, hom_female_3h, hom_male_0h, hom_male_3h	pos 1134.51	LOG_Int_QCBCor_OElTrim	Scedasticity	Bartlett	0.19879	0.661693
PESI	gro_gen_del	het_female_0h, het_female_3h, het_male_0h, het_male_3h, hom_female_0h, hom_female_3h, hom_male_0h, hom_male_3h	pos 1135.57	LOG_Int_QCBCor_OElTrim	Scedasticity	Bartlett	0.0563071	0.432208
PESI	gro_gen_del	het_female_0h, het_female_3h, het_male_0h, het_male_3h, hom_female_0h, hom_female_3h, hom_male_0h, hom_male_3h	pos 1136.53	LOG_Int_QCBCor_OElTrim	Scedasticity	Bartlett	0.0682734	0.452105
PESI	gro_gen_del	het_female_0h, het_female_3h, het_male_0h, het_male_3h, hom_female_0h, hom_female_3h, hom_male_0h, hom_male_3h	pos 1138.37	LOG_Int_QCBCor_OElTrim	Scedasticity	Bartlett	0.468904	0.846021
PESI	gro_gen_del	het_female_0h, het_female_3h, het_male_0h, het_male_3h, hom_female_0h, hom_female_3h, hom_male_0h, hom_male_3h	pos 1139.24	LOG_Int_QCBCor_OElTrim	Scedasticity	Bartlett	0.350708	0.793274
PESI	gro_gen_del	het_female_0h, het_female_3h, het_male_0h, het_male_3h, hom_female_0h, hom_female_3h, hom_male_0h, hom_male_3h	pos 1140.24	LOG_Int_QCBCor_OElTrim	Scedasticity	Bartlett	0.728575	0.933074
PESI	gro_gen_del	het_female_0h, het_female_3h, het_male_0h, het_male_3h, hom_female_0h, hom_female_3h, hom_male_0h, hom_male_3h	pos NA	LOG_Int_QCBCor_OElTrim	Scedasticity	Bartlett	0.782878	0.943535
PESI	gro_gen_del	het_female_0h, het_female_3h, het_male_0h, het_male_3h, hom_female_0h, hom_female_3h, hom_male_0h, hom_male_3h	pos 1143.7	LOG_Int_QCBCor_OElTrim	Scedasticity	Bartlett	0.607312	0.896402
PESI	gro_gen_del	het_female_0h, het_female_3h, het_male_0h, het_male_3h, hom_female_0h, hom_female_3h, hom_male_0h, hom_male_3h	pos 1144.55	LOG_Int_QCBCor_OElTrim	Scedasticity	Bartlett	0.175026	0.636592
PESI	gro_gen_del	het_female_0h, het_female_3h, het_male_0h, het_male_3h, hom_female_0h, hom_female_3h, hom_male_0h, hom_male_3h	pos 1145.34	LOG_Int_QCBCor_OElTrim	Scedasticity	Bartlett	0.711875	0.928348
PESI	gro_gen_del	het_female_0h, het_female_3h, het_male_0h, het_male_3h, hom_female_0h, hom_female_3h, hom_male_0h, hom_male_3h	pos 1146.47	LOG_Int_QCBCor_OElTrim	Scedasticity	Bartlett	0.892434	0.977871
PESI	gro_gen_del	het_female_0h, het_female_3h, het_male_0h, het_male_3h, hom_female_0h, hom_female_3h, hom_male_0h, hom_male_3h	pos 1147.54	LOG_Int_QCBCor_OElTrim	Scedasticity	Bartlett	0.996079	0.999815
PESI	gro_gen_del	het_female_0h, het_female_3h, het_male_0h, het_male_3h, hom_female_0h, hom_female_3h, hom_male_0h, hom_male_3h	pos 1148.64	LOG_Int_QCBCor_OElTrim	Scedasticity	Bartlett	0.437531	0.838291
PESI	gro_gen_del	het_female_0h, het_female_3h, het_male_0h, het_male_3h, hom_female_0h, hom_female_3h, hom_male_0h, hom_male_3h	pos 1153.94	LOG_Int_QCBCor_OElTrim	Scedasticity	Bartlett	0.370725	0.80652
PESI	gro_gen_del	het_female_0h, het_female_3h, het_male_0h, het_male_3h, hom_female_0h, hom_female_3h, hom_male_0h, hom_male_3h	pos 1154.79	LOG_Int_QCBCor_OElTrim	Scedasticity	Bartlett	0.549369	0.875488
PESI	gro_gen_del	het_female_0h, het_female_3h, het_male_0h, het_male_3h, hom_female_0h, hom_female_3h, hom_male_0h, hom_male_3h	pos 1155.56	LOG_Int_QCBCor_OElTrim	Scedasticity	Bartlett	0.887628	0.97631
PESI	gro_gen_del	het_female_0h, het_female_3h, het_male_0h, het_male_3h, hom_female_0h, hom_female_3h, hom_male_0h, hom_male_3h	pos 1156.36	LOG_Int_QCBCor_OElTrim	Scedasticity	Bartlett	0.119148	0.556358
PESI	gro_gen_del	het_female_0h, het_female_3h, het_male_0h, het_male_3h, hom_female_0h, hom_female_3h, hom_male_0h, hom_male_3h	pos 1157.13	LOG_Int_QCBCor_OElTrim	Scedasticity	Bartlett	0.310812	0.760529
PESI	gro_gen_del	het_female_0h, het_female_3h, het_male_0h, het_male_3h, hom_female_0h, hom_female_3h, hom_male_0h, hom_male_3h	pos 1158.34	LOG_Int_QCBCor_OElTrim	Scedasticity	Bartlett	0.417698	0.827659
PESI	gro_gen_del	het_female_0h, het_female_3h, het_male_0h, het_male_3h, hom_female_0h, hom_female_3h, hom_male_0h, hom_male_3h	pos 1159.18	LOG_Int_QCBCor_OElTrim	Scedasticity	Bartlett	0.648165	0.908505
PESI	gro_gen_del	het_female_0h, het_female_3h, het_male_0h, het_male_3h, hom_female_0h, hom_female_3h, hom_male_0h, hom_male_3h	pos 1160.43	LOG_Int_QCBCor_OElTrim	Scedasticity	Bartlett	0.457352	0.843908
PESI	gro_gen_del	het_female_0h, het_female_3h, het_male_0h, het_male_3h, hom_female_0h, hom_female_3h, hom_male_0h, hom_male_3h	pos 1161.75	LOG_Int_QCBCor_OElTrim	Scedasticity	Bartlett	0.339698	0.788523
PESI	gro_gen_del	het_female_0h, het_female_3h, het_male_0h, het_male_3h, hom_female_0h, hom_female_3h, hom_male_0h, hom_male_3h	pos 1162.95	LOG_Int_QCBCor_OElTrim	Scedasticity	Bartlett	0.441592	0.838291
PESI	gro_gen_del	het_female_0h, het_female_3h, het_male_0h, het_male_3h, hom_female_0h, hom_female_3h, hom_male_0h, hom_male_3h	pos 1163.81	LOG_Int_QCBCor_OElTrim	Scedasticity	Bartlett	0.645548	0.908349
PESI	gro_gen_del	het_female_0h, het_female_3h, het_male_0h, het_male_3h, hom_female_0h, hom_female_3h, hom_male_0h, hom_male_3h	pos 1164.73	LOG_Int_QCBCor_OElTrim	Scedasticity	Bartlett	0.153723	0.600873
PESI	gro_gen_del	het_female_0h, het_female_3h, het_male_0h, het_male_3h, hom_female_0h, hom_female_3h, hom_male_0h, hom_male_3h	pos 1166.29	LOG_Int_QCBCor_OElTrim	Scedasticity	Bartlett	0.665338	0.913944
PESI	gro_gen_del	het_female_0h, het_female_3h, het_male_0h, het_male_3h, hom_female_0h, hom_female_3h, hom_male_0h, hom_male_3h	pos 1167.17	LOG_Int_QCBCor_OElTrim	Scedasticity	Bartlett	0.880568	0.974757
PESI	gro_gen_del	het_female_0h, het_female_3h, het_male_0h, het_male_3h, hom_female_0h, hom_female_3h, hom_male_0h, hom_male_3h	pos 1167.98	LOG_Int_QCBCor_OElTrim	Scedasticity	Bartlett	0.0600979	0.437234
PESI	gro_gen_del	het_female_0h, het_female_3h, het_male_0h, het_male_3h, hom_female_0h, hom_female_3h, hom_male_0h, hom_male_3h	pos 1168.79	LOG_Int_QCBCor_OElTrim	Scedasticity	Bartlett	0.715536	0.928348
PESI	gro_gen_del	het_female_0h, het_female_3h, het_male_0h, het_male_3h, hom_female_0h, hom_female_3h, hom_male_0h, hom_male_3h	pos 1169.6	LOG_Int_QCBCor_OElTrim	Scedasticity	Bartlett	0.170677	0.6336
PESI	gro_gen_del	het_female_0h, het_female_3h, het_male_0h, het_male_3h, hom_female_0h, hom_female_3h, hom_male_0h, hom_male_3h	pos 1170.82	LOG_Int_QCBCor_OElTrim	Scedasticity	Bartlett	0.097581	0.523534
PESI	gro_gen_del	het_female_0h, het_female_3h, het_male_0h, het_male_3h, hom_female_0h, hom_female_3h, hom_male_0h, hom_male_3h	pos 1171.63	LOG_Int_QCBCor_OElTrim	Scedasticity	Bartlett	0.301939	0.752236
PESI	gro_gen_del	het_female_0h, het_female_3h, het_male_0h, het_male_3h, hom_female_0h, hom_female_3h, hom_male_0h, hom_male_3h	pos 1173.08	LOG_Int_QCBCor_OElTrim	Scedasticity	Bartlett	0.0584423	0.433799
PESI	gro_gen_del	het_female_0h, het_female_3h, het_male_0h, het_male_3h, hom_female_0h, hom_female_3h, hom_male_0h, hom_male_3h	pos 1174.16	LOG_Int_QCBCor_OElTrim	Scedasticity	Bartlett	0.60091	0.894351
PESI	gro_gen_del	het_female_0h, het_female_3h, het_male_0h, het_male_3h, hom_female_0h, hom_female_3h, hom_male_0h, hom_male_3h	pos 1175.16	LOG_Int_QCBCor_OElTrim	Scedasticity	Bartlett	0.183524	0.647514
PESI	gro_gen_del	het_female_0h, het_female_3h, het_male_0h, het_male_3h, hom_female_0h, hom_female_3h, hom_male_0h, hom_male_3h	pos 1176.09	LOG_Int_QCBCor_OElTrim	Scedasticity	Bartlett	0.19483	0.660523
PESI	gro_gen_del	het_female_0h, het_female_3h, het_male_0h, het_male_3h, hom_female_0h, hom_female_3h, hom_male_0h, hom_male_3h	pos 1176.88	LOG_Int_QCBCor_OElTrim	Scedasticity	Bartlett	0.93073	0.985284
PESI	gro_gen_del	het_female_0h, het_female_3h, het_male_0h, het_male_3h, hom_female_0h, hom_female_3h, hom_male_0h, hom_male_3h	pos 1177.77	LOG_Int_QCBCor_OElTrim	Scedasticity	Bartlett	0.661374	0.91097
PESI	gro_gen_del	het_female_0h, het_female_3h, het_male_0h, het_male_3h, hom_female_0h, hom_female_3h, hom_male_0h, hom_male_3h	pos 1178.73	LOG_Int_QCBCor_OElTrim	Scedasticity	Bartlett	0.806434	0.948803
PESI	gro_gen_del	het_female_0h, het_female_3h, het_male_0h, het_male_3h, hom_female_0h, hom_female_3h, hom_male_0h, hom_male_3h	pos 1179.57	LOG_Int_QCBCor_OElTrim	Scedasticity	Bartlett	0.652526	0.909796
PESI	gro_gen_del	het_female_0h, het_female_3h, het_male_0h, het_male_3h, hom_female_0h, hom_female_3h, hom_male_0h, hom_male_3h	pos 1180.51	LOG_Int_QCBCor_OElTrim	Scedasticity	Bartlett	0.459205	0.844906
PESI	gro_gen_del	het_female_0h, het_female_3h, het_male_0h, het_male_3h, hom_female_0h, hom_female_3h, hom_male_0h, hom_male_3h	pos 1181.27	LOG_Int_QCBCor_OElTrim	Scedasticity	Bartlett	0.0959618	0.521847
PESI	gro_gen_del	het_female_0h, het_female_3h, het_male_0h, het_male_3h, hom_female_0h, hom_female_3h, hom_male_0h, hom_male_3h	pos 1182.33	LOG_Int_QCBCor_OElTrim	Scedasticity	Bartlett	0.801491	0.94665
PESI	gro_gen_del	het_female_0h, het_female_3h, het_male_0h, het_male_3h, hom_female_0h, hom_female_3h, hom_male_0h, hom_male_3h	pos 1183.25	LOG_Int_QCBCor_OElTrim	Scedasticity	Bartlett	0.43477	0.838291
PESI	gro_gen_del	het_female_0h, het_female_3h, het_male_0h, het_male_3h, hom_female_0h, hom_female_3h, hom_male_0h, hom_male_3h	pos 1184.46	LOG_Int_QCBCor_OElTrim	Scedasticity	Bartlett	0.864009	0.970219
PESI	gro_gen_del	het_female_0h, het_female_3h, het_male_0h, het_male_3h, hom_female_0h, hom_female_3h, hom_male_0h, hom_male_3h	pos 1185.29	LOG_Int_QCBCor_OElTrim	Scedasticity	Bartlett	0.559427	0.878681
PESI	gro_gen_del	het_female_0h, het_female_3h, het_male_0h, het_male_3h, hom_female_0h, hom_female_3h, hom_male_0h, hom_male_3h	pos 1186.05	LOG_Int_QCBCor_OElTrim	Scedasticity	Bartlett	0.422298	0.830749
PESI	gro_gen_del	het_female_0h, het_female_3h, het_male_0h, het_male_3h, hom_female_0h, hom_female_3h, hom_male_0h, hom_male_3h	pos 1186.9	LOG_Int_QCBCor_OElTrim	Scedasticity	Bartlett	0.356091	0.796901
PESI	gro_gen_del	het_female_0h, het_female_3h, het_male_0h, het_male_3h, hom_female_0h, hom_female_3h, hom_male_0h, hom_male_3h	pos 1188.29	LOG_Int_QCBCor_OElTrim	Scedasticity	Bartlett	0.266376	0.718464
PESI	gro_gen_del	het_female_0h, het_female_3h, het_male_0h, het_male_3h, hom_female_0h, hom_female_3h, hom_male_0h, hom_male_3h	pos 1189.56	LOG_Int_QCBCor_OElTrim	Scedasticity	Bartlett	0.638811	0.906552
PESI	gro_gen_del	het_female_0h, het_female_3h, het_male_0h, het_male_3h, hom_female_0h, hom_female_3h, hom_male_0h, hom_male_3h	pos 119.17	LOG_Int_QCBCor_OElTrim	Scedasticity	Bartlett	0.952355	0.987505
PESI	gro_gen_del	het_female_0h, het_female_3h, het_male_0h, het_male_3h, hom_female_0h, hom_female_3h, hom_male_0h, hom_male_3h	pos 1190.68	LOG_Int_QCBCor_OElTrim	Scedasticity	Bartlett	0.671518	0.916401
PESI	gro_gen_del	het_female_0h, het_female_3h, het_male_0h, het_male_3h, hom_female_0h, hom_female_3h, hom_male_0h, hom_male_3h	pos 1191.7	LOG_Int_QCBCor_OElTrim	Scedasticity	Bartlett	0.970831	0.993714
PESI	gro_gen_del	het_female_0h, het_female_3h, het_male_0h, het_male_3h, hom_female_0h, hom_female_3h, hom_male_0h, hom_male_3h	pos 1192.89	LOG_Int_QCBCor_OElTrim	Scedasticity	Bartlett	0.845143	0.965878
PESI	gro_gen_del	het_female_0h, het_female_3h, het_male_0h, het_male_3h, hom_female_0h, hom_female_3h, hom_male_0h, hom_male_3h	pos 1194.07	LOG_Int_QCBCor_OElTrim	Scedasticity	Bartlett	0.76269	0.941996
PESI	gro_gen_del	het_female_0h, het_female_3h, het_male_0h, het_male_3h, hom_female_0h, hom_female_3h, hom_male_0h, hom_male_3h	pos 1195.28	LOG_Int_QCBCor_OElTrim	Scedasticity	Bartlett	0.382889	0.814657
PESI	gro_gen_del	het_female_0h, het_female_3h, het_male_0h, het_male_3h, hom_female_0h, hom_female_3h, hom_male_0h, hom_male_3h	pos 1196.09	LOG_Int_QCBCor_OElTrim	Scedasticity	Bartlett	0.861115	0.970083
PESI	gro_gen_del	het_female_0h, het_female_3h, het_male_0h, het_male_3h, hom_female_0h, hom_female_3h, hom_male_0h, hom_male_3h	pos 1197.03	LOG_Int_QCBCor_OElTrim	Scedasticity	Bartlett	0.774676	0.943535
PESI	gro_gen_del	het_female_0h, het_female_3h, het_male_0h, het_male_3h, hom_female_0h, hom_female_3h, hom_male_0h, hom_male_3h	pos 1198.07	LOG_Int_QCBCor_OElTrim	Scedasticity	Bartlett	0.26643	0.718464
PESI	gro_gen_del	het_female_0h, het_female_3h, het_male_0h, het_male_3h, hom_female_0h, hom_female_3h, hom_male_0h, hom_male_3h	pos 1198.84	LOG_Int_QCBCor_OElTrim	Scedasticity	Bartlett	0.665749	0.913944
PESI	gro_gen_del	het_female_0h, het_female_3h, het_male_0h, het_male_3h, hom_female_0h, hom_female_3h, hom_male_0h, hom_male_3h	pos 1199.75	LOG_Int_QCBCor_OElTrim	Scedasticity	Bartlett	0.941385	0.985284
PESI	gro_gen_del	het_female_0h, het_female_3h, het_male_0h, het_male_3h, hom_female_0h, hom_female_3h, hom_male_0h, hom_male_3h	pos 1200.91	LOG_Int_QCBCor_OElTrim	Scedasticity	Bartlett	0.13119	0.56912
PESI	gro_gen_del	het_female_0h, het_female_3h, het_male_0h, het_male_3h, hom_female_0h, hom_female_3h, hom_male_0h, hom_male_3h	pos 1202.19	LOG_Int_QCBCor_OElTrim	Scedasticity	Bartlett	0.36393	0.800823
PESI	gro_gen_del	het_female_0h, het_female_3h, het_male_0h, het_male_3h, hom_female_0h, hom_female_3h, hom_male_0h, hom_male_3h	pos 1203.31	LOG_Int_QCBCor_OElTrim	Scedasticity	Bartlett	0.750861	0.938613
PESI	gro_gen_del	het_female_0h, het_female_3h, het_male_0h, het_male_3h, hom_female_0h, hom_female_3h, hom_male_0h, hom_male_3h	pos 1204.4	LOG_Int_QCBCor_OElTrim	Scedasticity	Bartlett	0.848245	0.966967
PESI	gro_gen_del	het_female_0h, het_female_3h, het_male_0h, het_male_3h, hom_female_0h, hom_female_3h, hom_male_0h, hom_male_3h	pos 1205.61	LOG_Int_QCBCor_OElTrim	Scedasticity	Bartlett	0.450386	0.838795
PESI	gro_gen_del	het_female_0h, het_female_3h, het_male_0h, het_male_3h, hom_female_0h, hom_female_3h, hom_male_0h, hom_male_3h	pos 1206.85	LOG_Int_QCBCor_OElTrim	Scedasticity	Bartlett	0.47658	0.851885
PESI	gro_gen_del	het_female_0h, het_female_3h, het_male_0h, het_male_3h, hom_female_0h, hom_female_3h, hom_male_0h, hom_male_3h	pos 1207.81	LOG_Int_QCBCor_OElTrim	Scedasticity	Bartlett	0.0133138	0.203963
PESI	gro_gen_del	het_female_0h, het_female_3h, het_male_0h, het_male_3h, hom_female_0h, hom_female_3h, hom_male_0h, hom_male_3h	pos 1209.31	LOG_Int_QCBCor_OElTrim	Scedasticity	Bartlett	0.918016	0.984958
PESI	gro_gen_del	het_female_0h, het_female_3h, het_male_0h, het_male_3h, hom_female_0h, hom_female_3h, hom_male_0h, hom_male_3h	pos 1210.2	LOG_Int_QCBCor_OElTrim	Scedasticity	Bartlett	0.851674	0.968729
PESI	gro_gen_del	het_female_0h, het_female_3h, het_male_0h, het_male_3h, hom_female_0h, hom_female_3h, hom_male_0h, hom_male_3h	pos 1211.42	LOG_Int_QCBCor_OElTrim	Scedasticity	Bartlett	0.395439	0.820677
PESI	gro_gen_del	het_female_0h, het_female_3h, het_male_0h, het_male_3h, hom_female_0h, hom_female_3h, hom_male_0h, hom_male_3h	pos 1212.59	LOG_Int_QCBCor_OElTrim	Scedasticity	Bartlett	0.822496	0.9567
PESI	gro_gen_del	het_female_0h, het_female_3h, het_male_0h, het_male_3h, hom_female_0h, hom_female_3h, hom_male_0h, hom_male_3h	pos 1213.87	LOG_Int_QCBCor_OElTrim	Scedasticity	Bartlett	0.749737	0.938613
PESI	gro_gen_del	het_female_0h, het_female_3h, het_male_0h, het_male_3h, hom_female_0h, hom_female_3h, hom_male_0h, hom_male_3h	pos 1214.63	LOG_Int_QCBCor_OElTrim	Scedasticity	Bartlett	0.174326	0.636484
PESI	gro_gen_del	het_female_0h, het_female_3h, het_male_0h, het_male_3h, hom_female_0h, hom_female_3h, hom_male_0h, hom_male_3h	pos 1215.4	LOG_Int_QCBCor_OElTrim	Scedasticity	Bartlett	0.548995	0.875488
PESI	gro_gen_del	het_female_0h, het_female_3h, het_male_0h, het_male_3h, hom_female_0h, hom_female_3h, hom_male_0h, hom_male_3h	pos 1216.45	LOG_Int_QCBCor_OElTrim	Scedasticity	Bartlett	0.812237	0.953015
PESI	gro_gen_del	het_female_0h, het_female_3h, het_male_0h, het_male_3h, hom_female_0h, hom_female_3h, hom_male_0h, hom_male_3h	pos 1217.43	LOG_Int_QCBCor_OElTrim	Scedasticity	Bartlett	0.238224	0.701231
PESI	gro_gen_del	het_female_0h, het_female_3h, het_male_0h, het_male_3h, hom_female_0h, hom_female_3h, hom_male_0h, hom_male_3h	pos 1218.77	LOG_Int_QCBCor_OElTrim	Scedasticity	Bartlett	0.54319	0.873827
PESI	gro_gen_del	het_female_0h, het_female_3h, het_male_0h, het_male_3h, hom_female_0h, hom_female_3h, hom_male_0h, hom_male_3h	pos 1220.04	LOG_Int_QCBCor_OElTrim	Scedasticity	Bartlett	0.948553	0.987505
PESI	gro_gen_del	het_female_0h, het_female_3h, het_male_0h, het_male_3h, hom_female_0h, hom_female_3h, hom_male_0h, hom_male_3h	pos 1220.9	LOG_Int_QCBCor_OElTrim	Scedasticity	Bartlett	0.0877231	0.502626
PESI	gro_gen_del	het_female_0h, het_female_3h, het_male_0h, het_male_3h, hom_female_0h, hom_female_3h, hom_male_0h, hom_male_3h	pos 1221.9	LOG_Int_QCBCor_OElTrim	Scedasticity	Bartlett	0.707267	0.926888
PESI	gro_gen_del	het_female_0h, het_female_3h, het_male_0h, het_male_3h, hom_female_0h, hom_female_3h, hom_male_0h, hom_male_3h	pos 1223.41	LOG_Int_QCBCor_OElTrim	Scedasticity	Bartlett	0.324206	0.772987
PESI	gro_gen_del	het_female_0h, het_female_3h, het_male_0h, het_male_3h, hom_female_0h, hom_female_3h, hom_male_0h, hom_male_3h	pos 1224.7	LOG_Int_QCBCor_OElTrim	Scedasticity	Bartlett	0.461849	0.844906
PESI	gro_gen_del	het_female_0h, het_female_3h, het_male_0h, het_male_3h, hom_female_0h, hom_female_3h, hom_male_0h, hom_male_3h	pos 1226.4	LOG_Int_QCBCor_OElTrim	Scedasticity	Bartlett	0.991573	0.998226
PESI	gro_gen_del	het_female_0h, het_female_3h, het_male_0h, het_male_3h, hom_female_0h, hom_female_3h, hom_male_0h, hom_male_3h	pos 1228.6	LOG_Int_QCBCor_OElTrim	Scedasticity	Bartlett	0.825825	0.957596
PESI	gro_gen_del	het_female_0h, het_female_3h, het_male_0h, het_male_3h, hom_female_0h, hom_female_3h, hom_male_0h, hom_male_3h	pos 1234.97	LOG_Int_QCBCor_OElTrim	Scedasticity	Bartlett	0.576883	0.884112
PESI	gro_gen_del	het_female_0h, het_female_3h, het_male_0h, het_male_3h, hom_female_0h, hom_female_3h, hom_male_0h, hom_male_3h	pos NA	LOG_Int_QCBCor_OElTrim	Scedasticity	Bartlett	0.173233	0.633778
PESI	gro_gen_del	het_female_0h, het_female_3h, het_male_0h, het_male_3h, hom_female_0h, hom_female_3h, hom_male_0h, hom_male_3h	pos 1240.46	LOG_Int_QCBCor_OElTrim	Scedasticity	Bartlett	0.566522	0.879401
PESI	gro_gen_del	het_female_0h, het_female_3h, het_male_0h, het_male_3h, hom_female_0h, hom_female_3h, hom_male_0h, hom_male_3h	pos 1340.07	LOG_Int_QCBCor_OElTrim	Scedasticity	Bartlett	0.348208	0.792384
PESI	gro_gen_del	het_female_0h, het_female_3h, het_male_0h, het_male_3h, hom_female_0h, hom_female_3h, hom_male_0h, hom_male_3h	pos 1350.7	LOG_Int_QCBCor_OElTrim	Scedasticity	Bartlett	0.311844	0.760529
PESI	gro_gen_del	het_female_0h, het_female_3h, het_male_0h, het_male_3h, hom_female_0h, hom_female_3h, hom_male_0h, hom_male_3h	pos 1363.11	LOG_Int_QCBCor_OElTrim	Scedasticity	Bartlett	0.919221	0.984958
PESI	gro_gen_del	het_female_0h, het_female_3h, het_male_0h, het_male_3h, hom_female_0h, hom_female_3h, hom_male_0h, hom_male_3h	pos 1380.19	LOG_Int_QCBCor_OElTrim	Scedasticity	Bartlett	0.93928	0.985284
PESI	gro_gen_del	het_female_0h, het_female_3h, het_male_0h, het_male_3h, hom_female_0h, hom_female_3h, hom_male_0h, hom_male_3h	pos 1384.4	LOG_Int_QCBCor_OElTrim	Scedasticity	Bartlett	0.772703	0.943535
PESI	gro_gen_del	het_female_0h, het_female_3h, het_male_0h, het_male_3h, hom_female_0h, hom_female_3h, hom_male_0h, hom_male_3h	pos 1397.89	LOG_Int_QCBCor_OElTrim	Scedasticity	Bartlett	0.977346	0.996843
PESI	gro_gen_del	het_female_0h, het_female_3h, het_male_0h, het_male_3h, hom_female_0h, hom_female_3h, hom_male_0h, hom_male_3h	pos 1399.24	LOG_Int_QCBCor_OElTrim	Scedasticity	Bartlett	0.110175	0.548205
PESI	gro_gen_del	het_female_0h, het_female_3h, het_male_0h, het_male_3h, hom_female_0h, hom_female_3h, hom_male_0h, hom_male_3h	pos 1400.9	LOG_Int_QCBCor_OElTrim	Scedasticity	Bartlett	0.955374	0.987505
PESI	gro_gen_del	het_female_0h, het_female_3h, het_male_0h, het_male_3h, hom_female_0h, hom_female_3h, hom_male_0h, hom_male_3h	pos 1402.91	LOG_Int_QCBCor_OElTrim	Scedasticity	Bartlett	0.317996	0.76677
PESI	gro_gen_del	het_female_0h, het_female_3h, het_male_0h, het_male_3h, hom_female_0h, hom_female_3h, hom_male_0h, hom_male_3h	pos 1425.75	LOG_Int_QCBCor_OElTrim	Scedasticity	Bartlett	0.705377	0.926765
PESI	gro_gen_del	het_female_0h, het_female_3h, het_male_0h, het_male_3h, hom_female_0h, hom_female_3h, hom_male_0h, hom_male_3h	pos 1483.11	LOG_Int_QCBCor_OElTrim	Scedasticity	Bartlett	0.908914	0.983364
PESI	gro_gen_del	het_female_0h, het_female_3h, het_male_0h, het_male_3h, hom_female_0h, hom_female_3h, hom_male_0h, hom_male_3h	pos 1483.99	LOG_Int_QCBCor_OElTrim	Scedasticity	Bartlett	0.0565066	0.432337
PESI	gro_gen_del	het_female_0h, het_female_3h, het_male_0h, het_male_3h, hom_female_0h, hom_female_3h, hom_male_0h, hom_male_3h	pos 1511.79	LOG_Int_QCBCor_OElTrim	Scedasticity	Bartlett	0.586272	0.887917
PESI	gro_gen_del	het_female_0h, het_female_3h, het_male_0h, het_male_3h, hom_female_0h, hom_female_3h, hom_male_0h, hom_male_3h	pos 1513.64	LOG_Int_QCBCor_OElTrim	Scedasticity	Bartlett	0.253207	0.711598
PESI	gro_gen_del	het_female_0h, het_female_3h, het_male_0h, het_male_3h, hom_female_0h, hom_female_3h, hom_male_0h, hom_male_3h	pos 1515.71	LOG_Int_QCBCor_OElTrim	Scedasticity	Bartlett	0.20921	0.675826
PESI	gro_gen_del	het_female_0h, het_female_3h, het_male_0h, het_male_3h, hom_female_0h, hom_female_3h, hom_male_0h, hom_male_3h	pos 1516.71	LOG_Int_QCBCor_OElTrim	Scedasticity	Bartlett	0.23979	0.702966
PESI	gro_gen_del	het_female_0h, het_female_3h, het_male_0h, het_male_3h, hom_female_0h, hom_female_3h, hom_male_0h, hom_male_3h	pos 1519.05	LOG_Int_QCBCor_OElTrim	Scedasticity	Bartlett	0.44036	0.838291
PESI	gro_gen_del	het_female_0h, het_female_3h, het_male_0h, het_male_3h, hom_female_0h, hom_female_3h, hom_male_0h, hom_male_3h	pos 1520.29	LOG_Int_QCBCor_OElTrim	Scedasticity	Bartlett	0.628812	0.904468
PESI	gro_gen_del	het_female_0h, het_female_3h, het_male_0h, het_male_3h, hom_female_0h, hom_female_3h, hom_male_0h, hom_male_3h	pos 1521.12	LOG_Int_QCBCor_OElTrim	Scedasticity	Bartlett	0.120123	0.556358
PESI	gro_gen_del	het_female_0h, het_female_3h, het_male_0h, het_male_3h, hom_female_0h, hom_female_3h, hom_male_0h, hom_male_3h	pos 1525.44	LOG_Int_QCBCor_OElTrim	Scedasticity	Bartlett	0.065241	0.448567
PESI	gro_gen_del	het_female_0h, het_female_3h, het_male_0h, het_male_3h, hom_female_0h, hom_female_3h, hom_male_0h, hom_male_3h	pos 1537.78	LOG_Int_QCBCor_OElTrim	Scedasticity	Bartlett	0.396718	0.820677
PESI	gro_gen_del	het_female_0h, het_female_3h, het_male_0h, het_male_3h, hom_female_0h, hom_female_3h, hom_male_0h, hom_male_3h	pos 1538.58	LOG_Int_QCBCor_OElTrim	Scedasticity	Bartlett	0.0682417	0.452105
PESI	gro_gen_del	het_female_0h, het_female_3h, het_male_0h, het_male_3h, hom_female_0h, hom_female_3h, hom_male_0h, hom_male_3h	pos 1539.34	LOG_Int_QCBCor_OElTrim	Scedasticity	Bartlett	0.460394	0.844906
PESI	gro_gen_del	het_female_0h, het_female_3h, het_male_0h, het_male_3h, hom_female_0h, hom_female_3h, hom_male_0h, hom_male_3h	pos 1540.18	LOG_Int_QCBCor_OElTrim	Scedasticity	Bartlett	0.486589	0.855729
PESI	gro_gen_del	het_female_0h, het_female_3h, het_male_0h, het_male_3h, hom_female_0h, hom_female_3h, hom_male_0h, hom_male_3h	pos 1541.06	LOG_Int_QCBCor_OElTrim	Scedasticity	Bartlett	0.283481	0.732525
PESI	gro_gen_del	het_female_0h, het_female_3h, het_male_0h, het_male_3h, hom_female_0h, hom_female_3h, hom_male_0h, hom_male_3h	pos 1542.01	LOG_Int_QCBCor_OElTrim	Scedasticity	Bartlett	0.723112	0.930504
PESI	gro_gen_del	het_female_0h, het_female_3h, het_male_0h, het_male_3h, hom_female_0h, hom_female_3h, hom_male_0h, hom_male_3h	pos 1543.3	LOG_Int_QCBCor_OElTrim	Scedasticity	Bartlett	0.48279	0.853811
PESI	gro_gen_del	het_female_0h, het_female_3h, het_male_0h, het_male_3h, hom_female_0h, hom_female_3h, hom_male_0h, hom_male_3h	pos 1544.42	LOG_Int_QCBCor_OElTrim	Scedasticity	Bartlett	0.95781	0.987999
PESI	gro_gen_del	het_female_0h, het_female_3h, het_male_0h, het_male_3h, hom_female_0h, hom_female_3h, hom_male_0h, hom_male_3h	pos 1545.19	LOG_Int_QCBCor_OElTrim	Scedasticity	Bartlett	0.218645	0.682874
PESI	gro_gen_del	het_female_0h, het_female_3h, het_male_0h, het_male_3h, hom_female_0h, hom_female_3h, hom_male_0h, hom_male_3h	pos 1546.2	LOG_Int_QCBCor_OElTrim	Scedasticity	Bartlett	0.754746	0.939391
PESI	gro_gen_del	het_female_0h, het_female_3h, het_male_0h, het_male_3h, hom_female_0h, hom_female_3h, hom_male_0h, hom_male_3h	pos 1547.24	LOG_Int_QCBCor_OElTrim	Scedasticity	Bartlett	0.627459	0.904468
PESI	gro_gen_del	het_female_0h, het_female_3h, het_male_0h, het_male_3h, hom_female_0h, hom_female_3h, hom_male_0h, hom_male_3h	pos 1548.23	LOG_Int_QCBCor_OElTrim	Scedasticity	Bartlett	0.112651	0.548259
PESI	gro_gen_del	het_female_0h, het_female_3h, het_male_0h, het_male_3h, hom_female_0h, hom_female_3h, hom_male_0h, hom_male_3h	pos 1549.11	LOG_Int_QCBCor_OElTrim	Scedasticity	Bartlett	0.510457	0.85977
PESI	gro_gen_del	het_female_0h, het_female_3h, het_male_0h, het_male_3h, hom_female_0h, hom_female_3h, hom_male_0h, hom_male_3h	pos 1550.15	LOG_Int_QCBCor_OElTrim	Scedasticity	Bartlett	0.191631	0.655772
PESI	gro_gen_del	het_female_0h, het_female_3h, het_male_0h, het_male_3h, hom_female_0h, hom_female_3h, hom_male_0h, hom_male_3h	pos 1551.46	LOG_Int_QCBCor_OElTrim	Scedasticity	Bartlett	0.0568318	0.43242
PESI	gro_gen_del	het_female_0h, het_female_3h, het_male_0h, het_male_3h, hom_female_0h, hom_female_3h, hom_male_0h, hom_male_3h	pos 1553.65	LOG_Int_QCBCor_OElTrim	Scedasticity	Bartlett	0.256868	0.712911
PESI	gro_gen_del	het_female_0h, het_female_3h, het_male_0h, het_male_3h, hom_female_0h, hom_female_3h, hom_male_0h, hom_male_3h	pos 1555.1	LOG_Int_QCBCor_OElTrim	Scedasticity	Bartlett	0.172014	0.633778
PESI	gro_gen_del	het_female_0h, het_female_3h, het_male_0h, het_male_3h, hom_female_0h, hom_female_3h, hom_male_0h, hom_male_3h	pos 1556.12	LOG_Int_QCBCor_OElTrim	Scedasticity	Bartlett	0.329379	0.775274
PESI	gro_gen_del	het_female_0h, het_female_3h, het_male_0h, het_male_3h, hom_female_0h, hom_female_3h, hom_male_0h, hom_male_3h	pos 1557.5	LOG_Int_QCBCor_OElTrim	Scedasticity	Bartlett	0.0487027	0.407743
PESI	gro_gen_del	het_female_0h, het_female_3h, het_male_0h, het_male_3h, hom_female_0h, hom_female_3h, hom_male_0h, hom_male_3h	pos 1559.63	LOG_Int_QCBCor_OElTrim	Scedasticity	Bartlett	0.817723	0.955036
PESI	gro_gen_del	het_female_0h, het_female_3h, het_male_0h, het_male_3h, hom_female_0h, hom_female_3h, hom_male_0h, hom_male_3h	pos 1561.6	LOG_Int_QCBCor_OElTrim	Scedasticity	Bartlett	0.485299	0.855152
PESI	gro_gen_del	het_female_0h, het_female_3h, het_male_0h, het_male_3h, hom_female_0h, hom_female_3h, hom_male_0h, hom_male_3h	pos 1562.99	LOG_Int_QCBCor_OElTrim	Scedasticity	Bartlett	0.629868	0.904468
PESI	gro_gen_del	het_female_0h, het_female_3h, het_male_0h, het_male_3h, hom_female_0h, hom_female_3h, hom_male_0h, hom_male_3h	pos 1563.99	LOG_Int_QCBCor_OElTrim	Scedasticity	Bartlett	0.984612	0.998226
PESI	gro_gen_del	het_female_0h, het_female_3h, het_male_0h, het_male_3h, hom_female_0h, hom_female_3h, hom_male_0h, hom_male_3h	pos 1564.77	LOG_Int_QCBCor_OElTrim	Scedasticity	Bartlett	0.761815	0.941996
PESI	gro_gen_del	het_female_0h, het_female_3h, het_male_0h, het_male_3h, hom_female_0h, hom_female_3h, hom_male_0h, hom_male_3h	pos 1565.75	LOG_Int_QCBCor_OElTrim	Scedasticity	Bartlett	0.747001	0.938613
PESI	gro_gen_del	het_female_0h, het_female_3h, het_male_0h, het_male_3h, hom_female_0h, hom_female_3h, hom_male_0h, hom_male_3h	pos 1566.69	LOG_Int_QCBCor_OElTrim	Scedasticity	Bartlett	0.285204	0.733783
PESI	gro_gen_del	het_female_0h, het_female_3h, het_male_0h, het_male_3h, hom_female_0h, hom_female_3h, hom_male_0h, hom_male_3h	pos 1567.59	LOG_Int_QCBCor_OElTrim	Scedasticity	Bartlett	0.00551399	0.134124
PESI	gro_gen_del	het_female_0h, het_female_3h, het_male_0h, het_male_3h, hom_female_0h, hom_female_3h, hom_male_0h, hom_male_3h	pos 1568.57	LOG_Int_QCBCor_OElTrim	Scedasticity	Bartlett	0.73175	0.933807
PESI	gro_gen_del	het_female_0h, het_female_3h, het_male_0h, het_male_3h, hom_female_0h, hom_female_3h, hom_male_0h, hom_male_3h	pos 1569.52	LOG_Int_QCBCor_OElTrim	Scedasticity	Bartlett	0.267218	0.718757
PESI	gro_gen_del	het_female_0h, het_female_3h, het_male_0h, het_male_3h, hom_female_0h, hom_female_3h, hom_male_0h, hom_male_3h	pos 157.15	LOG_Int_QCBCor_OElTrim	Scedasticity	Bartlett	0.745178	0.938613
PESI	gro_gen_del	het_female_0h, het_female_3h, het_male_0h, het_male_3h, hom_female_0h, hom_female_3h, hom_male_0h, hom_male_3h	pos 1570.31	LOG_Int_QCBCor_OElTrim	Scedasticity	Bartlett	0.254712	0.711598
PESI	gro_gen_del	het_female_0h, het_female_3h, het_male_0h, het_male_3h, hom_female_0h, hom_female_3h, hom_male_0h, hom_male_3h	pos 1571.38	LOG_Int_QCBCor_OElTrim	Scedasticity	Bartlett	0.956026	0.987505
PESI	gro_gen_del	het_female_0h, het_female_3h, het_male_0h, het_male_3h, hom_female_0h, hom_female_3h, hom_male_0h, hom_male_3h	pos 1572.23	LOG_Int_QCBCor_OElTrim	Scedasticity	Bartlett	0.76756	0.943535
PESI	gro_gen_del	het_female_0h, het_female_3h, het_male_0h, het_male_3h, hom_female_0h, hom_female_3h, hom_male_0h, hom_male_3h	pos 1573.48	LOG_Int_QCBCor_OElTrim	Scedasticity	Bartlett	0.436607	0.838291
PESI	gro_gen_del	het_female_0h, het_female_3h, het_male_0h, het_male_3h, hom_female_0h, hom_female_3h, hom_male_0h, hom_male_3h	pos 1574.78	LOG_Int_QCBCor_OElTrim	Scedasticity	Bartlett	0.779599	0.943535
PESI	gro_gen_del	het_female_0h, het_female_3h, het_male_0h, het_male_3h, hom_female_0h, hom_female_3h, hom_male_0h, hom_male_3h	pos 1575.6	LOG_Int_QCBCor_OElTrim	Scedasticity	Bartlett	0.779048	0.943535
PESI	gro_gen_del	het_female_0h, het_female_3h, het_male_0h, het_male_3h, hom_female_0h, hom_female_3h, hom_male_0h, hom_male_3h	pos 1576.38	LOG_Int_QCBCor_OElTrim	Scedasticity	Bartlett	0.598859	0.893078
PESI	gro_gen_del	het_female_0h, het_female_3h, het_male_0h, het_male_3h, hom_female_0h, hom_female_3h, hom_male_0h, hom_male_3h	pos 1577.34	LOG_Int_QCBCor_OElTrim	Scedasticity	Bartlett	0.823841	0.957252
PESI	gro_gen_del	het_female_0h, het_female_3h, het_male_0h, het_male_3h, hom_female_0h, hom_female_3h, hom_male_0h, hom_male_3h	pos 1578.81	LOG_Int_QCBCor_OElTrim	Scedasticity	Bartlett	0.107682	0.54446
PESI	gro_gen_del	het_female_0h, het_female_3h, het_male_0h, het_male_3h, hom_female_0h, hom_female_3h, hom_male_0h, hom_male_3h	pos 1580.08	LOG_Int_QCBCor_OElTrim	Scedasticity	Bartlett	0.662506	0.912054
PESI	gro_gen_del	het_female_0h, het_female_3h, het_male_0h, het_male_3h, hom_female_0h, hom_female_3h, hom_male_0h, hom_male_3h	pos 1580.86	LOG_Int_QCBCor_OElTrim	Scedasticity	Bartlett	0.483579	0.854207
PESI	gro_gen_del	het_female_0h, het_female_3h, het_male_0h, het_male_3h, hom_female_0h, hom_female_3h, hom_male_0h, hom_male_3h	pos 1581.7	LOG_Int_QCBCor_OElTrim	Scedasticity	Bartlett	0.141242	0.582263
PESI	gro_gen_del	het_female_0h, het_female_3h, het_male_0h, het_male_3h, hom_female_0h, hom_female_3h, hom_male_0h, hom_male_3h	pos 1582.66	LOG_Int_QCBCor_OElTrim	Scedasticity	Bartlett	0.112344	0.548259
PESI	gro_gen_del	het_female_0h, het_female_3h, het_male_0h, het_male_3h, hom_female_0h, hom_female_3h, hom_male_0h, hom_male_3h	pos 1583.51	LOG_Int_QCBCor_OElTrim	Scedasticity	Bartlett	0.039943	0.378469
PESI	gro_gen_del	het_female_0h, het_female_3h, het_male_0h, het_male_3h, hom_female_0h, hom_female_3h, hom_male_0h, hom_male_3h	pos 1584.28	LOG_Int_QCBCor_OElTrim	Scedasticity	Bartlett	0.429219	0.836104
PESI	gro_gen_del	het_female_0h, het_female_3h, het_male_0h, het_male_3h, hom_female_0h, hom_female_3h, hom_male_0h, hom_male_3h	pos 1585.04	LOG_Int_QCBCor_OElTrim	Scedasticity	Bartlett	0.551629	0.877693
PESI	gro_gen_del	het_female_0h, het_female_3h, het_male_0h, het_male_3h, hom_female_0h, hom_female_3h, hom_male_0h, hom_male_3h	pos 1586.21	LOG_Int_QCBCor_OElTrim	Scedasticity	Bartlett	0.981753	0.99785
PESI	gro_gen_del	het_female_0h, het_female_3h, het_male_0h, het_male_3h, hom_female_0h, hom_female_3h, hom_male_0h, hom_male_3h	pos 1586.98	LOG_Int_QCBCor_OElTrim	Scedasticity	Bartlett	0.223714	0.68351
PESI	gro_gen_del	het_female_0h, het_female_3h, het_male_0h, het_male_3h, hom_female_0h, hom_female_3h, hom_male_0h, hom_male_3h	pos 1588.47	LOG_Int_QCBCor_OElTrim	Scedasticity	Bartlett	0.776663	0.943535
PESI	gro_gen_del	het_female_0h, het_female_3h, het_male_0h, het_male_3h, hom_female_0h, hom_female_3h, hom_male_0h, hom_male_3h	pos 1589.93	LOG_Int_QCBCor_OElTrim	Scedasticity	Bartlett	0.307521	0.757677
PESI	gro_gen_del	het_female_0h, het_female_3h, het_male_0h, het_male_3h, hom_female_0h, hom_female_3h, hom_male_0h, hom_male_3h	pos 1591.4	LOG_Int_QCBCor_OElTrim	Scedasticity	Bartlett	0.865718	0.970592
PESI	gro_gen_del	het_female_0h, het_female_3h, het_male_0h, het_male_3h, hom_female_0h, hom_female_3h, hom_male_0h, hom_male_3h	pos 1592.2	LOG_Int_QCBCor_OElTrim	Scedasticity	Bartlett	0.776578	0.943535
PESI	gro_gen_del	het_female_0h, het_female_3h, het_male_0h, het_male_3h, hom_female_0h, hom_female_3h, hom_male_0h, hom_male_3h	pos 1592.97	LOG_Int_QCBCor_OElTrim	Scedasticity	Bartlett	0.563506	0.879401
PESI	gro_gen_del	het_female_0h, het_female_3h, het_male_0h, het_male_3h, hom_female_0h, hom_female_3h, hom_male_0h, hom_male_3h	pos 1593.86	LOG_Int_QCBCor_OElTrim	Scedasticity	Bartlett	0.718052	0.92905
PESI	gro_gen_del	het_female_0h, het_female_3h, het_male_0h, het_male_3h, hom_female_0h, hom_female_3h, hom_male_0h, hom_male_3h	pos 1594.7	LOG_Int_QCBCor_OElTrim	Scedasticity	Bartlett	0.0400547	0.378469
PESI	gro_gen_del	het_female_0h, het_female_3h, het_male_0h, het_male_3h, hom_female_0h, hom_female_3h, hom_male_0h, hom_male_3h	pos 1595.74	LOG_Int_QCBCor_OElTrim	Scedasticity	Bartlett	0.411905	0.825445
PESI	gro_gen_del	het_female_0h, het_female_3h, het_male_0h, het_male_3h, hom_female_0h, hom_female_3h, hom_male_0h, hom_male_3h	pos 1596.5	LOG_Int_QCBCor_OElTrim	Scedasticity	Bartlett	0.683051	0.919234
PESI	gro_gen_del	het_female_0h, het_female_3h, het_male_0h, het_male_3h, hom_female_0h, hom_female_3h, hom_male_0h, hom_male_3h	pos 1597.26	LOG_Int_QCBCor_OElTrim	Scedasticity	Bartlett	0.428534	0.836104
PESI	gro_gen_del	het_female_0h, het_female_3h, het_male_0h, het_male_3h, hom_female_0h, hom_female_3h, hom_male_0h, hom_male_3h	pos 1598.18	LOG_Int_QCBCor_OElTrim	Scedasticity	Bartlett	0.398485	0.822011
PESI	gro_gen_del	het_female_0h, het_female_3h, het_male_0h, het_male_3h, hom_female_0h, hom_female_3h, hom_male_0h, hom_male_3h	pos 1599.07	LOG_Int_QCBCor_OElTrim	Scedasticity	Bartlett	0.874778	0.974454
PESI	gro_gen_del	het_female_0h, het_female_3h, het_male_0h, het_male_3h, hom_female_0h, hom_female_3h, hom_male_0h, hom_male_3h	pos 1600.13	LOG_Int_QCBCor_OElTrim	Scedasticity	Bartlett	0.633246	0.904632
PESI	gro_gen_del	het_female_0h, het_female_3h, het_male_0h, het_male_3h, hom_female_0h, hom_female_3h, hom_male_0h, hom_male_3h	pos 1601.13	LOG_Int_QCBCor_OElTrim	Scedasticity	Bartlett	0.82921	0.958977
PESI	gro_gen_del	het_female_0h, het_female_3h, het_male_0h, het_male_3h, hom_female_0h, hom_female_3h, hom_male_0h, hom_male_3h	pos 1601.97	LOG_Int_QCBCor_OElTrim	Scedasticity	Bartlett	0.698352	0.92395
PESI	gro_gen_del	het_female_0h, het_female_3h, het_male_0h, het_male_3h, hom_female_0h, hom_female_3h, hom_male_0h, hom_male_3h	pos 1603.4	LOG_Int_QCBCor_OElTrim	Scedasticity	Bartlett	0.00379993	0.106873
PESI	gro_gen_del	het_female_0h, het_female_3h, het_male_0h, het_male_3h, hom_female_0h, hom_female_3h, hom_male_0h, hom_male_3h	pos 1604.32	LOG_Int_QCBCor_OElTrim	Scedasticity	Bartlett	0.74111	0.937428
PESI	gro_gen_del	het_female_0h, het_female_3h, het_male_0h, het_male_3h, hom_female_0h, hom_female_3h, hom_male_0h, hom_male_3h	pos 1605.18	LOG_Int_QCBCor_OElTrim	Scedasticity	Bartlett	0.029361	0.321275
PESI	gro_gen_del	het_female_0h, het_female_3h, het_male_0h, het_male_3h, hom_female_0h, hom_female_3h, hom_male_0h, hom_male_3h	pos 1606.13	LOG_Int_QCBCor_OElTrim	Scedasticity	Bartlett	0.00332535	0.098936
PESI	gro_gen_del	het_female_0h, het_female_3h, het_male_0h, het_male_3h, hom_female_0h, hom_female_3h, hom_male_0h, hom_male_3h	pos 1607.36	LOG_Int_QCBCor_OElTrim	Scedasticity	Bartlett	0.939552	0.985284
PESI	gro_gen_del	het_female_0h, het_female_3h, het_male_0h, het_male_3h, hom_female_0h, hom_female_3h, hom_male_0h, hom_male_3h	pos 1608.4	LOG_Int_QCBCor_OElTrim	Scedasticity	Bartlett	0.0680988	0.452105
PESI	gro_gen_del	het_female_0h, het_female_3h, het_male_0h, het_male_3h, hom_female_0h, hom_female_3h, hom_male_0h, hom_male_3h	pos 1609.19	LOG_Int_QCBCor_OElTrim	Scedasticity	Bartlett	0.311807	0.760529
PESI	gro_gen_del	het_female_0h, het_female_3h, het_male_0h, het_male_3h, hom_female_0h, hom_female_3h, hom_male_0h, hom_male_3h	pos 1610.05	LOG_Int_QCBCor_OElTrim	Scedasticity	Bartlett	0.240056	0.703176
PESI	gro_gen_del	het_female_0h, het_female_3h, het_male_0h, het_male_3h, hom_female_0h, hom_female_3h, hom_male_0h, hom_male_3h	pos 1611.25	LOG_Int_QCBCor_OElTrim	Scedasticity	Bartlett	0.516027	0.861641
PESI	gro_gen_del	het_female_0h, het_female_3h, het_male_0h, het_male_3h, hom_female_0h, hom_female_3h, hom_male_0h, hom_male_3h	pos 1612.01	LOG_Int_QCBCor_OElTrim	Scedasticity	Bartlett	0.441609	0.838291
PESI	gro_gen_del	het_female_0h, het_female_3h, het_male_0h, het_male_3h, hom_female_0h, hom_female_3h, hom_male_0h, hom_male_3h	pos 1613.28	LOG_Int_QCBCor_OElTrim	Scedasticity	Bartlett	0.647436	0.908505
PESI	gro_gen_del	het_female_0h, het_female_3h, het_male_0h, het_male_3h, hom_female_0h, hom_female_3h, hom_male_0h, hom_male_3h	pos 1614.2	LOG_Int_QCBCor_OElTrim	Scedasticity	Bartlett	0.182271	0.644573
PESI	gro_gen_del	het_female_0h, het_female_3h, het_male_0h, het_male_3h, hom_female_0h, hom_female_3h, hom_male_0h, hom_male_3h	pos 1614.99	LOG_Int_QCBCor_OElTrim	Scedasticity	Bartlett	0.148658	0.595061
PESI	gro_gen_del	het_female_0h, het_female_3h, het_male_0h, het_male_3h, hom_female_0h, hom_female_3h, hom_male_0h, hom_male_3h	pos 1616.19	LOG_Int_QCBCor_OElTrim	Scedasticity	Bartlett	0.655185	0.910059
PESI	gro_gen_del	het_female_0h, het_female_3h, het_male_0h, het_male_3h, hom_female_0h, hom_female_3h, hom_male_0h, hom_male_3h	pos 1617.08	LOG_Int_QCBCor_OElTrim	Scedasticity	Bartlett	0.989723	0.998226
PESI	gro_gen_del	het_female_0h, het_female_3h, het_male_0h, het_male_3h, hom_female_0h, hom_female_3h, hom_male_0h, hom_male_3h	pos 1618.09	LOG_Int_QCBCor_OElTrim	Scedasticity	Bartlett	0.343526	0.789443
PESI	gro_gen_del	het_female_0h, het_female_3h, het_male_0h, het_male_3h, hom_female_0h, hom_female_3h, hom_male_0h, hom_male_3h	pos 1618.92	LOG_Int_QCBCor_OElTrim	Scedasticity	Bartlett	0.534718	0.871835
PESI	gro_gen_del	het_female_0h, het_female_3h, het_male_0h, het_male_3h, hom_female_0h, hom_female_3h, hom_male_0h, hom_male_3h	pos 1619.72	LOG_Int_QCBCor_OElTrim	Scedasticity	Bartlett	0.273449	0.725431
PESI	gro_gen_del	het_female_0h, het_female_3h, het_male_0h, het_male_3h, hom_female_0h, hom_female_3h, hom_male_0h, hom_male_3h	pos 1620.6	LOG_Int_QCBCor_OElTrim	Scedasticity	Bartlett	0.244949	0.707967
PESI	gro_gen_del	het_female_0h, het_female_3h, het_male_0h, het_male_3h, hom_female_0h, hom_female_3h, hom_male_0h, hom_male_3h	pos 1621.92	LOG_Int_QCBCor_OElTrim	Scedasticity	Bartlett	0.982678	0.99785
PESI	gro_gen_del	het_female_0h, het_female_3h, het_male_0h, het_male_3h, hom_female_0h, hom_female_3h, hom_male_0h, hom_male_3h	pos 179.1	LOG_Int_QCBCor_OElTrim	Scedasticity	Bartlett	0.916943	0.984958
PESI	gro_gen_del	het_female_0h, het_female_3h, het_male_0h, het_male_3h, hom_female_0h, hom_female_3h, hom_male_0h, hom_male_3h	pos 180.13	LOG_Int_QCBCor_OElTrim	Scedasticity	Bartlett	0.354759	0.795226
PESI	gro_gen_del	het_female_0h, het_female_3h, het_male_0h, het_male_3h, hom_female_0h, hom_female_3h, hom_male_0h, hom_male_3h	pos 181.1	LOG_Int_QCBCor_OElTrim	Scedasticity	Bartlett	0.158399	0.607929
PESI	gro_gen_del	het_female_0h, het_female_3h, het_male_0h, het_male_3h, hom_female_0h, hom_female_3h, hom_male_0h, hom_male_3h	pos 182.1	LOG_Int_QCBCor_OElTrim	Scedasticity	Bartlett	0.330186	0.775895
PESI	gro_gen_del	het_female_0h, het_female_3h, het_male_0h, het_male_3h, hom_female_0h, hom_female_3h, hom_male_0h, hom_male_3h	pos 182.9	LOG_Int_QCBCor_OElTrim	Scedasticity	Bartlett	0.771746	0.943535
PESI	gro_gen_del	het_female_0h, het_female_3h, het_male_0h, het_male_3h, hom_female_0h, hom_female_3h, hom_male_0h, hom_male_3h	pos 198.99	LOG_Int_QCBCor_OElTrim	Scedasticity	Bartlett	0.215129	0.679952
PESI	gro_gen_del	het_female_0h, het_female_3h, het_male_0h, het_male_3h, hom_female_0h, hom_female_3h, hom_male_0h, hom_male_3h	pos 236.55	LOG_Int_QCBCor_OElTrim	Scedasticity	Bartlett	0.681276	0.918574
PESI	gro_gen_del	het_female_0h, het_female_3h, het_male_0h, het_male_3h, hom_female_0h, hom_female_3h, hom_male_0h, hom_male_3h	pos 238.9	LOG_Int_QCBCor_OElTrim	Scedasticity	Bartlett	0.463115	0.844906
PESI	gro_gen_del	het_female_0h, het_female_3h, het_male_0h, het_male_3h, hom_female_0h, hom_female_3h, hom_male_0h, hom_male_3h	pos 257.11	LOG_Int_QCBCor_OElTrim	Scedasticity	Bartlett	0.0981911	0.523686
PESI	gro_gen_del	het_female_0h, het_female_3h, het_male_0h, het_male_3h, hom_female_0h, hom_female_3h, hom_male_0h, hom_male_3h	pos 260.72	LOG_Int_QCBCor_OElTrim	Scedasticity	Bartlett	0.797131	0.94665
PESI	gro_gen_del	het_female_0h, het_female_3h, het_male_0h, het_male_3h, hom_female_0h, hom_female_3h, hom_male_0h, hom_male_3h	pos 315.02	LOG_Int_QCBCor_OElTrim	Scedasticity	Bartlett	0.245822	0.707967
PESI	gro_gen_del	het_female_0h, het_female_3h, het_male_0h, het_male_3h, hom_female_0h, hom_female_3h, hom_male_0h, hom_male_3h	pos 336.9	LOG_Int_QCBCor_OElTrim	Scedasticity	Bartlett	0.27562	0.725431
PESI	gro_gen_del	het_female_0h, het_female_3h, het_male_0h, het_male_3h, hom_female_0h, hom_female_3h, hom_male_0h, hom_male_3h	pos 374.97	LOG_Int_QCBCor_OElTrim	Scedasticity	Bartlett	0.882499	0.974822
PESI	gro_gen_del	het_female_0h, het_female_3h, het_male_0h, het_male_3h, hom_female_0h, hom_female_3h, hom_male_0h, hom_male_3h	pos 431.04	LOG_Int_QCBCor_OElTrim	Scedasticity	Bartlett	0.348869	0.792384
PESI	gro_gen_del	het_female_0h, het_female_3h, het_male_0h, het_male_3h, hom_female_0h, hom_female_3h, hom_male_0h, hom_male_3h	pos 519.07	LOG_Int_QCBCor_OElTrim	Scedasticity	Bartlett	0.890875	0.977871
PESI	gro_gen_del	het_female_0h, het_female_3h, het_male_0h, het_male_3h, hom_female_0h, hom_female_3h, hom_male_0h, hom_male_3h	pos 522.18	LOG_Int_QCBCor_OElTrim	Scedasticity	Bartlett	0.938836	0.985284
PESI	gro_gen_del	het_female_0h, het_female_3h, het_male_0h, het_male_3h, hom_female_0h, hom_female_3h, hom_male_0h, hom_male_3h	pos 550.45	LOG_Int_QCBCor_OElTrim	Scedasticity	Bartlett	0.8984	0.979338
PESI	gro_gen_del	het_female_0h, het_female_3h, het_male_0h, het_male_3h, hom_female_0h, hom_female_3h, hom_male_0h, hom_male_3h	pos 614.84	LOG_Int_QCBCor_OElTrim	Scedasticity	Bartlett	0.672799	0.916728
PESI	gro_gen_del	het_female_0h, het_female_3h, het_male_0h, het_male_3h, hom_female_0h, hom_female_3h, hom_male_0h, hom_male_3h	pos 617.15	LOG_Int_QCBCor_OElTrim	Scedasticity	Bartlett	0.162328	0.617737
PESI	gro_gen_del	het_female_0h, het_female_3h, het_male_0h, het_male_3h, hom_female_0h, hom_female_3h, hom_male_0h, hom_male_3h	pos 639.11	LOG_Int_QCBCor_OElTrim	Scedasticity	Bartlett	0.937075	0.985284
PESI	gro_gen_del	het_female_0h, het_female_3h, het_male_0h, het_male_3h, hom_female_0h, hom_female_3h, hom_male_0h, hom_male_3h	pos 641.42	LOG_Int_QCBCor_OElTrim	Scedasticity	Bartlett	0.921245	0.984958
PESI	gro_gen_del	het_female_0h, het_female_3h, het_male_0h, het_male_3h, hom_female_0h, hom_female_3h, hom_male_0h, hom_male_3h	pos 642.19	LOG_Int_QCBCor_OElTrim	Scedasticity	Bartlett	0.580305	0.885365
PESI	gro_gen_del	het_female_0h, het_female_3h, het_male_0h, het_male_3h, hom_female_0h, hom_female_3h, hom_male_0h, hom_male_3h	pos 642.96	LOG_Int_QCBCor_OElTrim	Scedasticity	Bartlett	0.801497	0.94665
PESI	gro_gen_del	het_female_0h, het_female_3h, het_male_0h, het_male_3h, hom_female_0h, hom_female_3h, hom_male_0h, hom_male_3h	pos 657.32	LOG_Int_QCBCor_OElTrim	Scedasticity	Bartlett	0.312941	0.760676
PESI	gro_gen_del	het_female_0h, het_female_3h, het_male_0h, het_male_3h, hom_female_0h, hom_female_3h, hom_male_0h, hom_male_3h	pos 659.02	LOG_Int_QCBCor_OElTrim	Scedasticity	Bartlett	0.542416	0.873827
PESI	gro_gen_del	het_female_0h, het_female_3h, het_male_0h, het_male_3h, hom_female_0h, hom_female_3h, hom_male_0h, hom_male_3h	pos 671.44	LOG_Int_QCBCor_OElTrim	Scedasticity	Bartlett	0.557037	0.878681
PESI	gro_gen_del	het_female_0h, het_female_3h, het_male_0h, het_male_3h, hom_female_0h, hom_female_3h, hom_male_0h, hom_male_3h	pos 685.05	LOG_Int_QCBCor_OElTrim	Scedasticity	Bartlett	0.548484	0.875488
PESI	gro_gen_del	het_female_0h, het_female_3h, het_male_0h, het_male_3h, hom_female_0h, hom_female_3h, hom_male_0h, hom_male_3h	pos 686.07	LOG_Int_QCBCor_OElTrim	Scedasticity	Bartlett	0.26704	0.718757
PESI	gro_gen_del	het_female_0h, het_female_3h, het_male_0h, het_male_3h, hom_female_0h, hom_female_3h, hom_male_0h, hom_male_3h	pos 688.64	LOG_Int_QCBCor_OElTrim	Scedasticity	Bartlett	0.138495	0.580931
PESI	gro_gen_del	het_female_0h, het_female_3h, het_male_0h, het_male_3h, hom_female_0h, hom_female_3h, hom_male_0h, hom_male_3h	pos 697.48	LOG_Int_QCBCor_OElTrim	Scedasticity	Bartlett	0.574154	0.881806
PESI	gro_gen_del	het_female_0h, het_female_3h, het_male_0h, het_male_3h, hom_female_0h, hom_female_3h, hom_male_0h, hom_male_3h	pos 700.59	LOG_Int_QCBCor_OElTrim	Scedasticity	Bartlett	0.443404	0.838291
PESI	gro_gen_del	het_female_0h, het_female_3h, het_male_0h, het_male_3h, hom_female_0h, hom_female_3h, hom_male_0h, hom_male_3h	pos 701.36	LOG_Int_QCBCor_OElTrim	Scedasticity	Bartlett	0.343436	0.789443
PESI	gro_gen_del	het_female_0h, het_female_3h, het_male_0h, het_male_3h, hom_female_0h, hom_female_3h, hom_male_0h, hom_male_3h	pos 703.08	LOG_Int_QCBCor_OElTrim	Scedasticity	Bartlett	0.200884	0.661693
PESI	gro_gen_del	het_female_0h, het_female_3h, het_male_0h, het_male_3h, hom_female_0h, hom_female_3h, hom_male_0h, hom_male_3h	pos 704.64	LOG_Int_QCBCor_OElTrim	Scedasticity	Bartlett	0.31376	0.760676
PESI	gro_gen_del	het_female_0h, het_female_3h, het_male_0h, het_male_3h, hom_female_0h, hom_female_3h, hom_male_0h, hom_male_3h	pos 711.06	LOG_Int_QCBCor_OElTrim	Scedasticity	Bartlett	0.82304	0.956714
PESI	gro_gen_del	het_female_0h, het_female_3h, het_male_0h, het_male_3h, hom_female_0h, hom_female_3h, hom_male_0h, hom_male_3h	pos 720.72	LOG_Int_QCBCor_OElTrim	Scedasticity	Bartlett	0.910215	0.983364
PESI	gro_gen_del	het_female_0h, het_female_3h, het_male_0h, het_male_3h, hom_female_0h, hom_female_3h, hom_male_0h, hom_male_3h	pos 721.49	LOG_Int_QCBCor_OElTrim	Scedasticity	Bartlett	0.407395	0.822559
PESI	gro_gen_del	het_female_0h, het_female_3h, het_male_0h, het_male_3h, hom_female_0h, hom_female_3h, hom_male_0h, hom_male_3h	pos 723.06	LOG_Int_QCBCor_OElTrim	Scedasticity	Bartlett	0.198778	0.661693
PESI	gro_gen_del	het_female_0h, het_female_3h, het_male_0h, het_male_3h, hom_female_0h, hom_female_3h, hom_male_0h, hom_male_3h	pos 725.34	LOG_Int_QCBCor_OElTrim	Scedasticity	Bartlett	0.0699171	0.454335
PESI	gro_gen_del	het_female_0h, het_female_3h, het_male_0h, het_male_3h, hom_female_0h, hom_female_3h, hom_male_0h, hom_male_3h	pos 726.17	LOG_Int_QCBCor_OElTrim	Scedasticity	Bartlett	0.267737	0.718757
PESI	gro_gen_del	het_female_0h, het_female_3h, het_male_0h, het_male_3h, hom_female_0h, hom_female_3h, hom_male_0h, hom_male_3h	pos 727.02	LOG_Int_QCBCor_OElTrim	Scedasticity	Bartlett	0.223751	0.68351
PESI	gro_gen_del	het_female_0h, het_female_3h, het_male_0h, het_male_3h, hom_female_0h, hom_female_3h, hom_male_0h, hom_male_3h	pos 728.28	LOG_Int_QCBCor_OElTrim	Scedasticity	Bartlett	0.398744	0.822011
PESI	gro_gen_del	het_female_0h, het_female_3h, het_male_0h, het_male_3h, hom_female_0h, hom_female_3h, hom_male_0h, hom_male_3h	pos 737.08	LOG_Int_QCBCor_OElTrim	Scedasticity	Bartlett	0.816517	0.955036
PESI	gro_gen_del	het_female_0h, het_female_3h, het_male_0h, het_male_3h, hom_female_0h, hom_female_3h, hom_male_0h, hom_male_3h	pos 738.66	LOG_Int_QCBCor_OElTrim	Scedasticity	Bartlett	0.520982	0.862628
PESI	gro_gen_del	het_female_0h, het_female_3h, het_male_0h, het_male_3h, hom_female_0h, hom_female_3h, hom_male_0h, hom_male_3h	pos 739.55	LOG_Int_QCBCor_OElTrim	Scedasticity	Bartlett	0.808383	0.949798
PESI	gro_gen_del	het_female_0h, het_female_3h, het_male_0h, het_male_3h, hom_female_0h, hom_female_3h, hom_male_0h, hom_male_3h	pos 740.4	LOG_Int_QCBCor_OElTrim	Scedasticity	Bartlett	0.933385	0.985284
PESI	gro_gen_del	het_female_0h, het_female_3h, het_male_0h, het_male_3h, hom_female_0h, hom_female_3h, hom_male_0h, hom_male_3h	pos 741.27	LOG_Int_QCBCor_OElTrim	Scedasticity	Bartlett	0.74819	0.938613
PESI	gro_gen_del	het_female_0h, het_female_3h, het_male_0h, het_male_3h, hom_female_0h, hom_female_3h, hom_male_0h, hom_male_3h	pos 742.06	LOG_Int_QCBCor_OElTrim	Scedasticity	Bartlett	0.512543	0.85989
PESI	gro_gen_del	het_female_0h, het_female_3h, het_male_0h, het_male_3h, hom_female_0h, hom_female_3h, hom_male_0h, hom_male_3h	pos 743.13	LOG_Int_QCBCor_OElTrim	Scedasticity	Bartlett	0.402339	0.822488
PESI	gro_gen_del	het_female_0h, het_female_3h, het_male_0h, het_male_3h, hom_female_0h, hom_female_3h, hom_male_0h, hom_male_3h	pos 743.91	LOG_Int_QCBCor_OElTrim	Scedasticity	Bartlett	0.944894	0.98612
PESI	gro_gen_del	het_female_0h, het_female_3h, het_male_0h, het_male_3h, hom_female_0h, hom_female_3h, hom_male_0h, hom_male_3h	pos 744.68	LOG_Int_QCBCor_OElTrim	Scedasticity	Bartlett	0.44785	0.838795
PESI	gro_gen_del	het_female_0h, het_female_3h, het_male_0h, het_male_3h, hom_female_0h, hom_female_3h, hom_male_0h, hom_male_3h	pos 745.44	LOG_Int_QCBCor_OElTrim	Scedasticity	Bartlett	0.910798	0.983364
PESI	gro_gen_del	het_female_0h, het_female_3h, het_male_0h, het_male_3h, hom_female_0h, hom_female_3h, hom_male_0h, hom_male_3h	pos 746.26	LOG_Int_QCBCor_OElTrim	Scedasticity	Bartlett	0.25516	0.711598
PESI	gro_gen_del	het_female_0h, het_female_3h, het_male_0h, het_male_3h, hom_female_0h, hom_female_3h, hom_male_0h, hom_male_3h	pos 748.63	LOG_Int_QCBCor_OElTrim	Scedasticity	Bartlett	0.217387	0.682874
PESI	gro_gen_del	het_female_0h, het_female_3h, het_male_0h, het_male_3h, hom_female_0h, hom_female_3h, hom_male_0h, hom_male_3h	pos 749.39	LOG_Int_QCBCor_OElTrim	Scedasticity	Bartlett	0.405974	0.822488
PESI	gro_gen_del	het_female_0h, het_female_3h, het_male_0h, het_male_3h, hom_female_0h, hom_female_3h, hom_male_0h, hom_male_3h	pos 750.93	LOG_Int_QCBCor_OElTrim	Scedasticity	Bartlett	0.19332	0.659046
PESI	gro_gen_del	het_female_0h, het_female_3h, het_male_0h, het_male_3h, hom_female_0h, hom_female_3h, hom_male_0h, hom_male_3h	pos 751.7	LOG_Int_QCBCor_OElTrim	Scedasticity	Bartlett	0.05732	0.43242
PESI	gro_gen_del	het_female_0h, het_female_3h, het_male_0h, het_male_3h, hom_female_0h, hom_female_3h, hom_male_0h, hom_male_3h	pos 752.51	LOG_Int_QCBCor_OElTrim	Scedasticity	Bartlett	0.399876	0.822145
PESI	gro_gen_del	het_female_0h, het_female_3h, het_male_0h, het_male_3h, hom_female_0h, hom_female_3h, hom_male_0h, hom_male_3h	pos 753.27	LOG_Int_QCBCor_OElTrim	Scedasticity	Bartlett	0.869837	0.971885
PESI	gro_gen_del	het_female_0h, het_female_3h, het_male_0h, het_male_3h, hom_female_0h, hom_female_3h, hom_male_0h, hom_male_3h	pos 754.1	LOG_Int_QCBCor_OElTrim	Scedasticity	Bartlett	0.278461	0.727474
PESI	gro_gen_del	het_female_0h, het_female_3h, het_male_0h, het_male_3h, hom_female_0h, hom_female_3h, hom_male_0h, hom_male_3h	pos 754.89	LOG_Int_QCBCor_OElTrim	Scedasticity	Bartlett	0.834411	0.960738
PESI	gro_gen_del	het_female_0h, het_female_3h, het_male_0h, het_male_3h, hom_female_0h, hom_female_3h, hom_male_0h, hom_male_3h	pos 755.65	LOG_Int_QCBCor_OElTrim	Scedasticity	Bartlett	0.0136022	0.203963
PESI	gro_gen_del	het_female_0h, het_female_3h, het_male_0h, het_male_3h, hom_female_0h, hom_female_3h, hom_male_0h, hom_male_3h	pos 756.51	LOG_Int_QCBCor_OElTrim	Scedasticity	Bartlett	0.740869	0.937428
PESI	gro_gen_del	het_female_0h, het_female_3h, het_male_0h, het_male_3h, hom_female_0h, hom_female_3h, hom_male_0h, hom_male_3h	pos 758.13	LOG_Int_QCBCor_OElTrim	Scedasticity	Bartlett	0.669967	0.916108
PESI	gro_gen_del	het_female_0h, het_female_3h, het_male_0h, het_male_3h, hom_female_0h, hom_female_3h, hom_male_0h, hom_male_3h	pos 759.02	LOG_Int_QCBCor_OElTrim	Scedasticity	Bartlett	0.803378	0.947318
PESI	gro_gen_del	het_female_0h, het_female_3h, het_male_0h, het_male_3h, hom_female_0h, hom_female_3h, hom_male_0h, hom_male_3h	pos 759.78	LOG_Int_QCBCor_OElTrim	Scedasticity	Bartlett	0.109406	0.547485
PESI	gro_gen_del	het_female_0h, het_female_3h, het_male_0h, het_male_3h, hom_female_0h, hom_female_3h, hom_male_0h, hom_male_3h	pos 760.55	LOG_Int_QCBCor_OElTrim	Scedasticity	Bartlett	0.877718	0.974757
PESI	gro_gen_del	het_female_0h, het_female_3h, het_male_0h, het_male_3h, hom_female_0h, hom_female_3h, hom_male_0h, hom_male_3h	pos 761.31	LOG_Int_QCBCor_OElTrim	Scedasticity	Bartlett	0.464404	0.845132
PESI	gro_gen_del	het_female_0h, het_female_3h, het_male_0h, het_male_3h, hom_female_0h, hom_female_3h, hom_male_0h, hom_male_3h	pos 762.08	LOG_Int_QCBCor_OElTrim	Scedasticity	Bartlett	0.057656	0.43242
PESI	gro_gen_del	het_female_0h, het_female_3h, het_male_0h, het_male_3h, hom_female_0h, hom_female_3h, hom_male_0h, hom_male_3h	pos 762.87	LOG_Int_QCBCor_OElTrim	Scedasticity	Bartlett	0.733823	0.933807
PESI	gro_gen_del	het_female_0h, het_female_3h, het_male_0h, het_male_3h, hom_female_0h, hom_female_3h, hom_male_0h, hom_male_3h	pos 763.66	LOG_Int_QCBCor_OElTrim	Scedasticity	Bartlett	0.844037	0.965227
PESI	gro_gen_del	het_female_0h, het_female_3h, het_male_0h, het_male_3h, hom_female_0h, hom_female_3h, hom_male_0h, hom_male_3h	pos 764.43	LOG_Int_QCBCor_OElTrim	Scedasticity	Bartlett	0.687135	0.921642
PESI	gro_gen_del	het_female_0h, het_female_3h, het_male_0h, het_male_3h, hom_female_0h, hom_female_3h, hom_male_0h, hom_male_3h	pos 765.4	LOG_Int_QCBCor_OElTrim	Scedasticity	Bartlett	0.476688	0.851885
PESI	gro_gen_del	het_female_0h, het_female_3h, het_male_0h, het_male_3h, hom_female_0h, hom_female_3h, hom_male_0h, hom_male_3h	pos 766.23	LOG_Int_QCBCor_OElTrim	Scedasticity	Bartlett	0.716523	0.928348
PESI	gro_gen_del	het_female_0h, het_female_3h, het_male_0h, het_male_3h, hom_female_0h, hom_female_3h, hom_male_0h, hom_male_3h	pos 767.02	LOG_Int_QCBCor_OElTrim	Scedasticity	Bartlett	0.649044	0.908741
PESI	gro_gen_del	het_female_0h, het_female_3h, het_male_0h, het_male_3h, hom_female_0h, hom_female_3h, hom_male_0h, hom_male_3h	pos 767.78	LOG_Int_QCBCor_OElTrim	Scedasticity	Bartlett	0.521745	0.862628
PESI	gro_gen_del	het_female_0h, het_female_3h, het_male_0h, het_male_3h, hom_female_0h, hom_female_3h, hom_male_0h, hom_male_3h	pos 768.64	LOG_Int_QCBCor_OElTrim	Scedasticity	Bartlett	0.650085	0.908764
PESI	gro_gen_del	het_female_0h, het_female_3h, het_male_0h, het_male_3h, hom_female_0h, hom_female_3h, hom_male_0h, hom_male_3h	pos 769.4	LOG_Int_QCBCor_OElTrim	Scedasticity	Bartlett	0.927116	0.984958
PESI	gro_gen_del	het_female_0h, het_female_3h, het_male_0h, het_male_3h, hom_female_0h, hom_female_3h, hom_male_0h, hom_male_3h	pos 770.19	LOG_Int_QCBCor_OElTrim	Scedasticity	Bartlett	0.57092	0.881725
PESI	gro_gen_del	het_female_0h, het_female_3h, het_male_0h, het_male_3h, hom_female_0h, hom_female_3h, hom_male_0h, hom_male_3h	pos 771.77	LOG_Int_QCBCor_OElTrim	Scedasticity	Bartlett	0.667582	0.914844
PESI	gro_gen_del	het_female_0h, het_female_3h, het_male_0h, het_male_3h, hom_female_0h, hom_female_3h, hom_male_0h, hom_male_3h	pos NA	LOG_Int_QCBCor_OElTrim	Scedasticity	Bartlett	0.603311	0.896006
PESI	gro_gen_del	het_female_0h, het_female_3h, het_male_0h, het_male_3h, hom_female_0h, hom_female_3h, hom_male_0h, hom_male_3h	pos 774.06	LOG_Int_QCBCor_OElTrim	Scedasticity	Bartlett	0.70461	0.926491
PESI	gro_gen_del	het_female_0h, het_female_3h, het_male_0h, het_male_3h, hom_female_0h, hom_female_3h, hom_male_0h, hom_male_3h	pos 774.83	LOG_Int_QCBCor_OElTrim	Scedasticity	Bartlett	0.99096	0.998226
PESI	gro_gen_del	het_female_0h, het_female_3h, het_male_0h, het_male_3h, hom_female_0h, hom_female_3h, hom_male_0h, hom_male_3h	pos 776.47	LOG_Int_QCBCor_OElTrim	Scedasticity	Bartlett	0.140751	0.582263
PESI	gro_gen_del	het_female_0h, het_female_3h, het_male_0h, het_male_3h, hom_female_0h, hom_female_3h, hom_male_0h, hom_male_3h	pos 778.02	LOG_Int_QCBCor_OElTrim	Scedasticity	Bartlett	0.15109	0.596697
PESI	gro_gen_del	het_female_0h, het_female_3h, het_male_0h, het_male_3h, hom_female_0h, hom_female_3h, hom_male_0h, hom_male_3h	pos 778.8	LOG_Int_QCBCor_OElTrim	Scedasticity	Bartlett	0.824349	0.957308
PESI	gro_gen_del	het_female_0h, het_female_3h, het_male_0h, het_male_3h, hom_female_0h, hom_female_3h, hom_male_0h, hom_male_3h	pos 779.56	LOG_Int_QCBCor_OElTrim	Scedasticity	Bartlett	0.504176	0.857899
PESI	gro_gen_del	het_female_0h, het_female_3h, het_male_0h, het_male_3h, hom_female_0h, hom_female_3h, hom_male_0h, hom_male_3h	pos 780.33	LOG_Int_QCBCor_OElTrim	Scedasticity	Bartlett	0.340112	0.788523
PESI	gro_gen_del	het_female_0h, het_female_3h, het_male_0h, het_male_3h, hom_female_0h, hom_female_3h, hom_male_0h, hom_male_3h	pos 781.14	LOG_Int_QCBCor_OElTrim	Scedasticity	Bartlett	0.278862	0.727496
PESI	gro_gen_del	het_female_0h, het_female_3h, het_male_0h, het_male_3h, hom_female_0h, hom_female_3h, hom_male_0h, hom_male_3h	pos 782.29	LOG_Int_QCBCor_OElTrim	Scedasticity	Bartlett	0.110162	0.548205
PESI	gro_gen_del	het_female_0h, het_female_3h, het_male_0h, het_male_3h, hom_female_0h, hom_female_3h, hom_male_0h, hom_male_3h	pos 783.07	LOG_Int_QCBCor_OElTrim	Scedasticity	Bartlett	0.605418	0.896402
PESI	gro_gen_del	het_female_0h, het_female_3h, het_male_0h, het_male_3h, hom_female_0h, hom_female_3h, hom_male_0h, hom_male_3h	pos 783.84	LOG_Int_QCBCor_OElTrim	Scedasticity	Bartlett	0.146171	0.591855
PESI	gro_gen_del	het_female_0h, het_female_3h, het_male_0h, het_male_3h, hom_female_0h, hom_female_3h, hom_male_0h, hom_male_3h	pos 784.6	LOG_Int_QCBCor_OElTrim	Scedasticity	Bartlett	0.948755	0.987505
PESI	gro_gen_del	het_female_0h, het_female_3h, het_male_0h, het_male_3h, hom_female_0h, hom_female_3h, hom_male_0h, hom_male_3h	pos 785.37	LOG_Int_QCBCor_OElTrim	Scedasticity	Bartlett	0.0630498	0.445369
PESI	gro_gen_del	het_female_0h, het_female_3h, het_male_0h, het_male_3h, hom_female_0h, hom_female_3h, hom_male_0h, hom_male_3h	pos 786.15	LOG_Int_QCBCor_OElTrim	Scedasticity	Bartlett	0.950639	0.987505
PESI	gro_gen_del	het_female_0h, het_female_3h, het_male_0h, het_male_3h, hom_female_0h, hom_female_3h, hom_male_0h, hom_male_3h	pos 786.92	LOG_Int_QCBCor_OElTrim	Scedasticity	Bartlett	0.525745	0.865423
PESI	gro_gen_del	het_female_0h, het_female_3h, het_male_0h, het_male_3h, hom_female_0h, hom_female_3h, hom_male_0h, hom_male_3h	pos 787.68	LOG_Int_QCBCor_OElTrim	Scedasticity	Bartlett	0.990552	0.998226
PESI	gro_gen_del	het_female_0h, het_female_3h, het_male_0h, het_male_3h, hom_female_0h, hom_female_3h, hom_male_0h, hom_male_3h	pos 788.44	LOG_Int_QCBCor_OElTrim	Scedasticity	Bartlett	0.179508	0.640464
PESI	gro_gen_del	het_female_0h, het_female_3h, het_male_0h, het_male_3h, hom_female_0h, hom_female_3h, hom_male_0h, hom_male_3h	pos 789.22	LOG_Int_QCBCor_OElTrim	Scedasticity	Bartlett	0.445685	0.838291
PESI	gro_gen_del	het_female_0h, het_female_3h, het_male_0h, het_male_3h, hom_female_0h, hom_female_3h, hom_male_0h, hom_male_3h	pos 79.32	LOG_Int_QCBCor_OElTrim	Scedasticity	Bartlett	0.378194	0.809933
PESI	gro_gen_del	het_female_0h, het_female_3h, het_male_0h, het_male_3h, hom_female_0h, hom_female_3h, hom_male_0h, hom_male_3h	pos 790.06	LOG_Int_QCBCor_OElTrim	Scedasticity	Bartlett	0.450343	0.838795
PESI	gro_gen_del	het_female_0h, het_female_3h, het_male_0h, het_male_3h, hom_female_0h, hom_female_3h, hom_male_0h, hom_male_3h	pos 790.88	LOG_Int_QCBCor_OElTrim	Scedasticity	Bartlett	0.316559	0.76412
PESI	gro_gen_del	het_female_0h, het_female_3h, het_male_0h, het_male_3h, hom_female_0h, hom_female_3h, hom_male_0h, hom_male_3h	pos 791.66	LOG_Int_QCBCor_OElTrim	Scedasticity	Bartlett	0.95302	0.987505
PESI	gro_gen_del	het_female_0h, het_female_3h, het_male_0h, het_male_3h, hom_female_0h, hom_female_3h, hom_male_0h, hom_male_3h	pos 792.42	LOG_Int_QCBCor_OElTrim	Scedasticity	Bartlett	0.578047	0.884717
PESI	gro_gen_del	het_female_0h, het_female_3h, het_male_0h, het_male_3h, hom_female_0h, hom_female_3h, hom_male_0h, hom_male_3h	pos 793.27	LOG_Int_QCBCor_OElTrim	Scedasticity	Bartlett	0.668742	0.915737
PESI	gro_gen_del	het_female_0h, het_female_3h, het_male_0h, het_male_3h, hom_female_0h, hom_female_3h, hom_male_0h, hom_male_3h	pos 794.08	LOG_Int_QCBCor_OElTrim	Scedasticity	Bartlett	0.884212	0.974822
PESI	gro_gen_del	het_female_0h, het_female_3h, het_male_0h, het_male_3h, hom_female_0h, hom_female_3h, hom_male_0h, hom_male_3h	pos 794.98	LOG_Int_QCBCor_OElTrim	Scedasticity	Bartlett	0.477249	0.851885
PESI	gro_gen_del	het_female_0h, het_female_3h, het_male_0h, het_male_3h, hom_female_0h, hom_female_3h, hom_male_0h, hom_male_3h	pos 796.51	LOG_Int_QCBCor_OElTrim	Scedasticity	Bartlett	0.90877	0.983364
PESI	gro_gen_del	het_female_0h, het_female_3h, het_male_0h, het_male_3h, hom_female_0h, hom_female_3h, hom_male_0h, hom_male_3h	pos 797.33	LOG_Int_QCBCor_OElTrim	Scedasticity	Bartlett	0.858228	0.970083
PESI	gro_gen_del	het_female_0h, het_female_3h, het_male_0h, het_male_3h, hom_female_0h, hom_female_3h, hom_male_0h, hom_male_3h	pos 798.27	LOG_Int_QCBCor_OElTrim	Scedasticity	Bartlett	0.325334	0.772987
PESI	gro_gen_del	het_female_0h, het_female_3h, het_male_0h, het_male_3h, hom_female_0h, hom_female_3h, hom_male_0h, hom_male_3h	pos 799.08	LOG_Int_QCBCor_OElTrim	Scedasticity	Bartlett	0.154253	0.600927
PESI	gro_gen_del	het_female_0h, het_female_3h, het_male_0h, het_male_3h, hom_female_0h, hom_female_3h, hom_male_0h, hom_male_3h	pos 799.85	LOG_Int_QCBCor_OElTrim	Scedasticity	Bartlett	0.399361	0.822011
PESI	gro_gen_del	het_female_0h, het_female_3h, het_male_0h, het_male_3h, hom_female_0h, hom_female_3h, hom_male_0h, hom_male_3h	pos 800.72	LOG_Int_QCBCor_OElTrim	Scedasticity	Bartlett	0.636036	0.90542
PESI	gro_gen_del	het_female_0h, het_female_3h, het_male_0h, het_male_3h, hom_female_0h, hom_female_3h, hom_male_0h, hom_male_3h	pos 801.49	LOG_Int_QCBCor_OElTrim	Scedasticity	Bartlett	0.92291	0.984958
PESI	gro_gen_del	het_female_0h, het_female_3h, het_male_0h, het_male_3h, hom_female_0h, hom_female_3h, hom_male_0h, hom_male_3h	pos 802.25	LOG_Int_QCBCor_OElTrim	Scedasticity	Bartlett	0.0813362	0.492118
PESI	gro_gen_del	het_female_0h, het_female_3h, het_male_0h, het_male_3h, hom_female_0h, hom_female_3h, hom_male_0h, hom_male_3h	pos 803.29	LOG_Int_QCBCor_OElTrim	Scedasticity	Bartlett	0.371689	0.806569
PESI	gro_gen_del	het_female_0h, het_female_3h, het_male_0h, het_male_3h, hom_female_0h, hom_female_3h, hom_male_0h, hom_male_3h	pos 804.12	LOG_Int_QCBCor_OElTrim	Scedasticity	Bartlett	0.128094	0.568512
PESI	gro_gen_del	het_female_0h, het_female_3h, het_male_0h, het_male_3h, hom_female_0h, hom_female_3h, hom_male_0h, hom_male_3h	pos 805.03	LOG_Int_QCBCor_OElTrim	Scedasticity	Bartlett	0.172879	0.633778
PESI	gro_gen_del	het_female_0h, het_female_3h, het_male_0h, het_male_3h, hom_female_0h, hom_female_3h, hom_male_0h, hom_male_3h	pos 805.97	LOG_Int_QCBCor_OElTrim	Scedasticity	Bartlett	0.398568	0.822011
PESI	gro_gen_del	het_female_0h, het_female_3h, het_male_0h, het_male_3h, hom_female_0h, hom_female_3h, hom_male_0h, hom_male_3h	pos 806.86	LOG_Int_QCBCor_OElTrim	Scedasticity	Bartlett	0.402525	0.822488
PESI	gro_gen_del	het_female_0h, het_female_3h, het_male_0h, het_male_3h, hom_female_0h, hom_female_3h, hom_male_0h, hom_male_3h	pos 807.62	LOG_Int_QCBCor_OElTrim	Scedasticity	Bartlett	0.385706	0.81584
PESI	gro_gen_del	het_female_0h, het_female_3h, het_male_0h, het_male_3h, hom_female_0h, hom_female_3h, hom_male_0h, hom_male_3h	pos 808.45	LOG_Int_QCBCor_OElTrim	Scedasticity	Bartlett	0.935231	0.985284
PESI	gro_gen_del	het_female_0h, het_female_3h, het_male_0h, het_male_3h, hom_female_0h, hom_female_3h, hom_male_0h, hom_male_3h	pos 809.25	LOG_Int_QCBCor_OElTrim	Scedasticity	Bartlett	0.933215	0.985284
PESI	gro_gen_del	het_female_0h, het_female_3h, het_male_0h, het_male_3h, hom_female_0h, hom_female_3h, hom_male_0h, hom_male_3h	pos 810.07	LOG_Int_QCBCor_OElTrim	Scedasticity	Bartlett	0.893617	0.97794
PESI	gro_gen_del	het_female_0h, het_female_3h, het_male_0h, het_male_3h, hom_female_0h, hom_female_3h, hom_male_0h, hom_male_3h	pos 811.62	LOG_Int_QCBCor_OElTrim	Scedasticity	Bartlett	0.0453385	0.393297
PESI	gro_gen_del	het_female_0h, het_female_3h, het_male_0h, het_male_3h, hom_female_0h, hom_female_3h, hom_male_0h, hom_male_3h	pos 812.43	LOG_Int_QCBCor_OElTrim	Scedasticity	Bartlett	0.487284	0.855729
PESI	gro_gen_del	het_female_0h, het_female_3h, het_male_0h, het_male_3h, hom_female_0h, hom_female_3h, hom_male_0h, hom_male_3h	pos 813.24	LOG_Int_QCBCor_OElTrim	Scedasticity	Bartlett	0.418189	0.828098
PESI	gro_gen_del	het_female_0h, het_female_3h, het_male_0h, het_male_3h, hom_female_0h, hom_female_3h, hom_male_0h, hom_male_3h	pos 814.18	LOG_Int_QCBCor_OElTrim	Scedasticity	Bartlett	0.514968	0.860793
PESI	gro_gen_del	het_female_0h, het_female_3h, het_male_0h, het_male_3h, hom_female_0h, hom_female_3h, hom_male_0h, hom_male_3h	pos 814.98	LOG_Int_QCBCor_OElTrim	Scedasticity	Bartlett	0.815974	0.955036
PESI	gro_gen_del	het_female_0h, het_female_3h, het_male_0h, het_male_3h, hom_female_0h, hom_female_3h, hom_male_0h, hom_male_3h	pos 815.74	LOG_Int_QCBCor_OElTrim	Scedasticity	Bartlett	0.166714	0.624653
PESI	gro_gen_del	het_female_0h, het_female_3h, het_male_0h, het_male_3h, hom_female_0h, hom_female_3h, hom_male_0h, hom_male_3h	pos 816.6	LOG_Int_QCBCor_OElTrim	Scedasticity	Bartlett	0.558723	0.878681
PESI	gro_gen_del	het_female_0h, het_female_3h, het_male_0h, het_male_3h, hom_female_0h, hom_female_3h, hom_male_0h, hom_male_3h	pos 817.4	LOG_Int_QCBCor_OElTrim	Scedasticity	Bartlett	0.830014	0.958977
PESI	gro_gen_del	het_female_0h, het_female_3h, het_male_0h, het_male_3h, hom_female_0h, hom_female_3h, hom_male_0h, hom_male_3h	pos 818.24	LOG_Int_QCBCor_OElTrim	Scedasticity	Bartlett	0.526917	0.86577
PESI	gro_gen_del	het_female_0h, het_female_3h, het_male_0h, het_male_3h, hom_female_0h, hom_female_3h, hom_male_0h, hom_male_3h	pos 819.02	LOG_Int_QCBCor_OElTrim	Scedasticity	Bartlett	0.222572	0.68351
PESI	gro_gen_del	het_female_0h, het_female_3h, het_male_0h, het_male_3h, hom_female_0h, hom_female_3h, hom_male_0h, hom_male_3h	pos 819.83	LOG_Int_QCBCor_OElTrim	Scedasticity	Bartlett	0.0844802	0.497755
PESI	gro_gen_del	het_female_0h, het_female_3h, het_male_0h, het_male_3h, hom_female_0h, hom_female_3h, hom_male_0h, hom_male_3h	pos 820.61	LOG_Int_QCBCor_OElTrim	Scedasticity	Bartlett	0.632328	0.904468
PESI	gro_gen_del	het_female_0h, het_female_3h, het_male_0h, het_male_3h, hom_female_0h, hom_female_3h, hom_male_0h, hom_male_3h	pos 821.4	LOG_Int_QCBCor_OElTrim	Scedasticity	Bartlett	0.395836	0.820677
PESI	gro_gen_del	het_female_0h, het_female_3h, het_male_0h, het_male_3h, hom_female_0h, hom_female_3h, hom_male_0h, hom_male_3h	pos 822.18	LOG_Int_QCBCor_OElTrim	Scedasticity	Bartlett	0.830813	0.958977
PESI	gro_gen_del	het_female_0h, het_female_3h, het_male_0h, het_male_3h, hom_female_0h, hom_female_3h, hom_male_0h, hom_male_3h	pos 822.97	LOG_Int_QCBCor_OElTrim	Scedasticity	Bartlett	0.517678	0.862628
PESI	gro_gen_del	het_female_0h, het_female_3h, het_male_0h, het_male_3h, hom_female_0h, hom_female_3h, hom_male_0h, hom_male_3h	pos 824.6	LOG_Int_QCBCor_OElTrim	Scedasticity	Bartlett	0.861451	0.970083
PESI	gro_gen_del	het_female_0h, het_female_3h, het_male_0h, het_male_3h, hom_female_0h, hom_female_3h, hom_male_0h, hom_male_3h	pos 825.38	LOG_Int_QCBCor_OElTrim	Scedasticity	Bartlett	0.589613	0.890356
PESI	gro_gen_del	het_female_0h, het_female_3h, het_male_0h, het_male_3h, hom_female_0h, hom_female_3h, hom_male_0h, hom_male_3h	pos 826.14	LOG_Int_QCBCor_OElTrim	Scedasticity	Bartlett	0.396826	0.820677
PESI	gro_gen_del	het_female_0h, het_female_3h, het_male_0h, het_male_3h, hom_female_0h, hom_female_3h, hom_male_0h, hom_male_3h	pos 826.92	LOG_Int_QCBCor_OElTrim	Scedasticity	Bartlett	0.105955	0.54365
PESI	gro_gen_del	het_female_0h, het_female_3h, het_male_0h, het_male_3h, hom_female_0h, hom_female_3h, hom_male_0h, hom_male_3h	pos 828.49	LOG_Int_QCBCor_OElTrim	Scedasticity	Bartlett	0.413829	0.826697
PESI	gro_gen_del	het_female_0h, het_female_3h, het_male_0h, het_male_3h, hom_female_0h, hom_female_3h, hom_male_0h, hom_male_3h	pos 829.25	LOG_Int_QCBCor_OElTrim	Scedasticity	Bartlett	0.403985	0.822488
PESI	gro_gen_del	het_female_0h, het_female_3h, het_male_0h, het_male_3h, hom_female_0h, hom_female_3h, hom_male_0h, hom_male_3h	pos 830.05	LOG_Int_QCBCor_OElTrim	Scedasticity	Bartlett	0.497463	0.857899
PESI	gro_gen_del	het_female_0h, het_female_3h, het_male_0h, het_male_3h, hom_female_0h, hom_female_3h, hom_male_0h, hom_male_3h	pos 830.85	LOG_Int_QCBCor_OElTrim	Scedasticity	Bartlett	0.745956	0.938613
PESI	gro_gen_del	het_female_0h, het_female_3h, het_male_0h, het_male_3h, hom_female_0h, hom_female_3h, hom_male_0h, hom_male_3h	pos 832.48	LOG_Int_QCBCor_OElTrim	Scedasticity	Bartlett	0.702403	0.926491
PESI	gro_gen_del	het_female_0h, het_female_3h, het_male_0h, het_male_3h, hom_female_0h, hom_female_3h, hom_male_0h, hom_male_3h	pos 833.25	LOG_Int_QCBCor_OElTrim	Scedasticity	Bartlett	0.849786	0.967498
PESI	gro_gen_del	het_female_0h, het_female_3h, het_male_0h, het_male_3h, hom_female_0h, hom_female_3h, hom_male_0h, hom_male_3h	pos 834.03	LOG_Int_QCBCor_OElTrim	Scedasticity	Bartlett	0.391591	0.81892
PESI	gro_gen_del	het_female_0h, het_female_3h, het_male_0h, het_male_3h, hom_female_0h, hom_female_3h, hom_male_0h, hom_male_3h	pos 834.98	LOG_Int_QCBCor_OElTrim	Scedasticity	Bartlett	0.801762	0.946653
PESI	gro_gen_del	het_female_0h, het_female_3h, het_male_0h, het_male_3h, hom_female_0h, hom_female_3h, hom_male_0h, hom_male_3h	pos 835.82	LOG_Int_QCBCor_OElTrim	Scedasticity	Bartlett	0.772333	0.943535
PESI	gro_gen_del	het_female_0h, het_female_3h, het_male_0h, het_male_3h, hom_female_0h, hom_female_3h, hom_male_0h, hom_male_3h	pos 836.58	LOG_Int_QCBCor_OElTrim	Scedasticity	Bartlett	0.18057	0.640885
PESI	gro_gen_del	het_female_0h, het_female_3h, het_male_0h, het_male_3h, hom_female_0h, hom_female_3h, hom_male_0h, hom_male_3h	pos 837.48	LOG_Int_QCBCor_OElTrim	Scedasticity	Bartlett	0.460719	0.844906
PESI	gro_gen_del	het_female_0h, het_female_3h, het_male_0h, het_male_3h, hom_female_0h, hom_female_3h, hom_male_0h, hom_male_3h	pos 838.3	LOG_Int_QCBCor_OElTrim	Scedasticity	Bartlett	0.447989	0.838795
PESI	gro_gen_del	het_female_0h, het_female_3h, het_male_0h, het_male_3h, hom_female_0h, hom_female_3h, hom_male_0h, hom_male_3h	pos 839.06	LOG_Int_QCBCor_OElTrim	Scedasticity	Bartlett	0.690988	0.922312
PESI	gro_gen_del	het_female_0h, het_female_3h, het_male_0h, het_male_3h, hom_female_0h, hom_female_3h, hom_male_0h, hom_male_3h	pos 840.22	LOG_Int_QCBCor_OElTrim	Scedasticity	Bartlett	0.110336	0.548205
PESI	gro_gen_del	het_female_0h, het_female_3h, het_male_0h, het_male_3h, hom_female_0h, hom_female_3h, hom_male_0h, hom_male_3h	pos 840.99	LOG_Int_QCBCor_OElTrim	Scedasticity	Bartlett	0.947167	0.987204
PESI	gro_gen_del	het_female_0h, het_female_3h, het_male_0h, het_male_3h, hom_female_0h, hom_female_3h, hom_male_0h, hom_male_3h	pos 841.8	LOG_Int_QCBCor_OElTrim	Scedasticity	Bartlett	0.837573	0.962421
PESI	gro_gen_del	het_female_0h, het_female_3h, het_male_0h, het_male_3h, hom_female_0h, hom_female_3h, hom_male_0h, hom_male_3h	pos 842.58	LOG_Int_QCBCor_OElTrim	Scedasticity	Bartlett	0.967779	0.99282
PESI	gro_gen_del	het_female_0h, het_female_3h, het_male_0h, het_male_3h, hom_female_0h, hom_female_3h, hom_male_0h, hom_male_3h	pos 843.34	LOG_Int_QCBCor_OElTrim	Scedasticity	Bartlett	0.701462	0.926022
PESI	gro_gen_del	het_female_0h, het_female_3h, het_male_0h, het_male_3h, hom_female_0h, hom_female_3h, hom_male_0h, hom_male_3h	pos 844.13	LOG_Int_QCBCor_OElTrim	Scedasticity	Bartlett	0.912127	0.983364
PESI	gro_gen_del	het_female_0h, het_female_3h, het_male_0h, het_male_3h, hom_female_0h, hom_female_3h, hom_male_0h, hom_male_3h	pos 844.9	LOG_Int_QCBCor_OElTrim	Scedasticity	Bartlett	0.769222	0.943535
PESI	gro_gen_del	het_female_0h, het_female_3h, het_male_0h, het_male_3h, hom_female_0h, hom_female_3h, hom_male_0h, hom_male_3h	pos 846.9	LOG_Int_QCBCor_OElTrim	Scedasticity	Bartlett	0.75047	0.938613
PESI	gro_gen_del	het_female_0h, het_female_3h, het_male_0h, het_male_3h, hom_female_0h, hom_female_3h, hom_male_0h, hom_male_3h	pos 847.97	LOG_Int_QCBCor_OElTrim	Scedasticity	Bartlett	0.541009	0.873378
PESI	gro_gen_del	het_female_0h, het_female_3h, het_male_0h, het_male_3h, hom_female_0h, hom_female_3h, hom_male_0h, hom_male_3h	pos 849.6	LOG_Int_QCBCor_OElTrim	Scedasticity	Bartlett	0.492789	0.857899
PESI	gro_gen_del	het_female_0h, het_female_3h, het_male_0h, het_male_3h, hom_female_0h, hom_female_3h, hom_male_0h, hom_male_3h	pos 850.39	LOG_Int_QCBCor_OElTrim	Scedasticity	Bartlett	0.851392	0.968714
PESI	gro_gen_del	het_female_0h, het_female_3h, het_male_0h, het_male_3h, hom_female_0h, hom_female_3h, hom_male_0h, hom_male_3h	pos 851.42	LOG_Int_QCBCor_OElTrim	Scedasticity	Bartlett	0.950923	0.987505
PESI	gro_gen_del	het_female_0h, het_female_3h, het_male_0h, het_male_3h, hom_female_0h, hom_female_3h, hom_male_0h, hom_male_3h	pos 852.19	LOG_Int_QCBCor_OElTrim	Scedasticity	Bartlett	0.926658	0.984958
PESI	gro_gen_del	het_female_0h, het_female_3h, het_male_0h, het_male_3h, hom_female_0h, hom_female_3h, hom_male_0h, hom_male_3h	pos 852.95	LOG_Int_QCBCor_OElTrim	Scedasticity	Bartlett	0.769881	0.943535
PESI	gro_gen_del	het_female_0h, het_female_3h, het_male_0h, het_male_3h, hom_female_0h, hom_female_3h, hom_male_0h, hom_male_3h	pos 853.73	LOG_Int_QCBCor_OElTrim	Scedasticity	Bartlett	0.404202	0.822488
PESI	gro_gen_del	het_female_0h, het_female_3h, het_male_0h, het_male_3h, hom_female_0h, hom_female_3h, hom_male_0h, hom_male_3h	pos 854.5	LOG_Int_QCBCor_OElTrim	Scedasticity	Bartlett	0.797826	0.94665
PESI	gro_gen_del	het_female_0h, het_female_3h, het_male_0h, het_male_3h, hom_female_0h, hom_female_3h, hom_male_0h, hom_male_3h	pos 855.27	LOG_Int_QCBCor_OElTrim	Scedasticity	Bartlett	0.717748	0.92905
PESI	gro_gen_del	het_female_0h, het_female_3h, het_male_0h, het_male_3h, hom_female_0h, hom_female_3h, hom_male_0h, hom_male_3h	pos 856.11	LOG_Int_QCBCor_OElTrim	Scedasticity	Bartlett	0.3634	0.800147
PESI	gro_gen_del	het_female_0h, het_female_3h, het_male_0h, het_male_3h, hom_female_0h, hom_female_3h, hom_male_0h, hom_male_3h	pos 856.88	LOG_Int_QCBCor_OElTrim	Scedasticity	Bartlett	0.775155	0.943535
PESI	gro_gen_del	het_female_0h, het_female_3h, het_male_0h, het_male_3h, hom_female_0h, hom_female_3h, hom_male_0h, hom_male_3h	pos 857.68	LOG_Int_QCBCor_OElTrim	Scedasticity	Bartlett	0.966934	0.992576
PESI	gro_gen_del	het_female_0h, het_female_3h, het_male_0h, het_male_3h, hom_female_0h, hom_female_3h, hom_male_0h, hom_male_3h	pos 858.45	LOG_Int_QCBCor_OElTrim	Scedasticity	Bartlett	0.755696	0.939391
PESI	gro_gen_del	het_female_0h, het_female_3h, het_male_0h, het_male_3h, hom_female_0h, hom_female_3h, hom_male_0h, hom_male_3h	pos 859.38	LOG_Int_QCBCor_OElTrim	Scedasticity	Bartlett	0.955479	0.987505
PESI	gro_gen_del	het_female_0h, het_female_3h, het_male_0h, het_male_3h, hom_female_0h, hom_female_3h, hom_male_0h, hom_male_3h	pos 860.16	LOG_Int_QCBCor_OElTrim	Scedasticity	Bartlett	0.859401	0.970083
PESI	gro_gen_del	het_female_0h, het_female_3h, het_male_0h, het_male_3h, hom_female_0h, hom_female_3h, hom_male_0h, hom_male_3h	pos 860.92	LOG_Int_QCBCor_OElTrim	Scedasticity	Bartlett	0.498402	0.857899
PESI	gro_gen_del	het_female_0h, het_female_3h, het_male_0h, het_male_3h, hom_female_0h, hom_female_3h, hom_male_0h, hom_male_3h	pos 861.73	LOG_Int_QCBCor_OElTrim	Scedasticity	Bartlett	0.0302786	0.325858
PESI	gro_gen_del	het_female_0h, het_female_3h, het_male_0h, het_male_3h, hom_female_0h, hom_female_3h, hom_male_0h, hom_male_3h	pos 862.54	LOG_Int_QCBCor_OElTrim	Scedasticity	Bartlett	0.319741	0.768404
PESI	gro_gen_del	het_female_0h, het_female_3h, het_male_0h, het_male_3h, hom_female_0h, hom_female_3h, hom_male_0h, hom_male_3h	pos 863.38	LOG_Int_QCBCor_OElTrim	Scedasticity	Bartlett	0.289991	0.735706
PESI	gro_gen_del	het_female_0h, het_female_3h, het_male_0h, het_male_3h, hom_female_0h, hom_female_3h, hom_male_0h, hom_male_3h	pos 864.41	LOG_Int_QCBCor_OElTrim	Scedasticity	Bartlett	0.653064	0.910059
PESI	gro_gen_del	het_female_0h, het_female_3h, het_male_0h, het_male_3h, hom_female_0h, hom_female_3h, hom_male_0h, hom_male_3h	pos 865.43	LOG_Int_QCBCor_OElTrim	Scedasticity	Bartlett	0.553934	0.877713
PESI	gro_gen_del	het_female_0h, het_female_3h, het_male_0h, het_male_3h, hom_female_0h, hom_female_3h, hom_male_0h, hom_male_3h	pos 866.22	LOG_Int_QCBCor_OElTrim	Scedasticity	Bartlett	0.957283	0.987987
PESI	gro_gen_del	het_female_0h, het_female_3h, het_male_0h, het_male_3h, hom_female_0h, hom_female_3h, hom_male_0h, hom_male_3h	pos 867.99	LOG_Int_QCBCor_OElTrim	Scedasticity	Bartlett	0.557997	0.878681
PESI	gro_gen_del	het_female_0h, het_female_3h, het_male_0h, het_male_3h, hom_female_0h, hom_female_3h, hom_male_0h, hom_male_3h	pos NA	LOG_Int_QCBCor_OElTrim	Scedasticity	Bartlett	0.867566	0.971006
PESI	gro_gen_del	het_female_0h, het_female_3h, het_male_0h, het_male_3h, hom_female_0h, hom_female_3h, hom_male_0h, hom_male_3h	pos 872.55	LOG_Int_QCBCor_OElTrim	Scedasticity	Bartlett	0.505889	0.857899
PESI	gro_gen_del	het_female_0h, het_female_3h, het_male_0h, het_male_3h, hom_female_0h, hom_female_3h, hom_male_0h, hom_male_3h	pos 873.4	LOG_Int_QCBCor_OElTrim	Scedasticity	Bartlett	0.68497	0.920108
PESI	gro_gen_del	het_female_0h, het_female_3h, het_male_0h, het_male_3h, hom_female_0h, hom_female_3h, hom_male_0h, hom_male_3h	pos 874.71	LOG_Int_QCBCor_OElTrim	Scedasticity	Bartlett	0.245711	0.707967
PESI	gro_gen_del	het_female_0h, het_female_3h, het_male_0h, het_male_3h, hom_female_0h, hom_female_3h, hom_male_0h, hom_male_3h	pos 875.64	LOG_Int_QCBCor_OElTrim	Scedasticity	Bartlett	0.252242	0.711096
PESI	gro_gen_del	het_female_0h, het_female_3h, het_male_0h, het_male_3h, hom_female_0h, hom_female_3h, hom_male_0h, hom_male_3h	pos 876.5	LOG_Int_QCBCor_OElTrim	Scedasticity	Bartlett	0.0364195	0.35985
PESI	gro_gen_del	het_female_0h, het_female_3h, het_male_0h, het_male_3h, hom_female_0h, hom_female_3h, hom_male_0h, hom_male_3h	pos 877.27	LOG_Int_QCBCor_OElTrim	Scedasticity	Bartlett	0.952568	0.987505
PESI	gro_gen_del	het_female_0h, het_female_3h, het_male_0h, het_male_3h, hom_female_0h, hom_female_3h, hom_male_0h, hom_male_3h	pos 878.09	LOG_Int_QCBCor_OElTrim	Scedasticity	Bartlett	0.718517	0.92905
PESI	gro_gen_del	het_female_0h, het_female_3h, het_male_0h, het_male_3h, hom_female_0h, hom_female_3h, hom_male_0h, hom_male_3h	pos 879.7	LOG_Int_QCBCor_OElTrim	Scedasticity	Bartlett	0.940818	0.985284
PESI	gro_gen_del	het_female_0h, het_female_3h, het_male_0h, het_male_3h, hom_female_0h, hom_female_3h, hom_male_0h, hom_male_3h	pos 880.46	LOG_Int_QCBCor_OElTrim	Scedasticity	Bartlett	0.483975	0.854207
PESI	gro_gen_del	het_female_0h, het_female_3h, het_male_0h, het_male_3h, hom_female_0h, hom_female_3h, hom_male_0h, hom_male_3h	pos 881.25	LOG_Int_QCBCor_OElTrim	Scedasticity	Bartlett	0.830326	0.958977
PESI	gro_gen_del	het_female_0h, het_female_3h, het_male_0h, het_male_3h, hom_female_0h, hom_female_3h, hom_male_0h, hom_male_3h	pos 882.15	LOG_Int_QCBCor_OElTrim	Scedasticity	Bartlett	0.939733	0.985284
PESI	gro_gen_del	het_female_0h, het_female_3h, het_male_0h, het_male_3h, hom_female_0h, hom_female_3h, hom_male_0h, hom_male_3h	pos 883.71	LOG_Int_QCBCor_OElTrim	Scedasticity	Bartlett	0.410794	0.824875
PESI	gro_gen_del	het_female_0h, het_female_3h, het_male_0h, het_male_3h, hom_female_0h, hom_female_3h, hom_male_0h, hom_male_3h	pos 884.57	LOG_Int_QCBCor_OElTrim	Scedasticity	Bartlett	0.669902	0.916108
PESI	gro_gen_del	het_female_0h, het_female_3h, het_male_0h, het_male_3h, hom_female_0h, hom_female_3h, hom_male_0h, hom_male_3h	pos 885.42	LOG_Int_QCBCor_OElTrim	Scedasticity	Bartlett	0.190647	0.655772
PESI	gro_gen_del	het_female_0h, het_female_3h, het_male_0h, het_male_3h, hom_female_0h, hom_female_3h, hom_male_0h, hom_male_3h	pos 887.3	LOG_Int_QCBCor_OElTrim	Scedasticity	Bartlett	0.212398	0.676706
PESI	gro_gen_del	het_female_0h, het_female_3h, het_male_0h, het_male_3h, hom_female_0h, hom_female_3h, hom_male_0h, hom_male_3h	pos 888.07	LOG_Int_QCBCor_OElTrim	Scedasticity	Bartlett	0.478924	0.851885
PESI	gro_gen_del	het_female_0h, het_female_3h, het_male_0h, het_male_3h, hom_female_0h, hom_female_3h, hom_male_0h, hom_male_3h	pos 888.88	LOG_Int_QCBCor_OElTrim	Scedasticity	Bartlett	0.362867	0.800147
PESI	gro_gen_del	het_female_0h, het_female_3h, het_male_0h, het_male_3h, hom_female_0h, hom_female_3h, hom_male_0h, hom_male_3h	pos 889.83	LOG_Int_QCBCor_OElTrim	Scedasticity	Bartlett	0.607571	0.896416
PESI	gro_gen_del	het_female_0h, het_female_3h, het_male_0h, het_male_3h, hom_female_0h, hom_female_3h, hom_male_0h, hom_male_3h	pos 890.6	LOG_Int_QCBCor_OElTrim	Scedasticity	Bartlett	0.890477	0.977871
PESI	gro_gen_del	het_female_0h, het_female_3h, het_male_0h, het_male_3h, hom_female_0h, hom_female_3h, hom_male_0h, hom_male_3h	pos 893.83	LOG_Int_QCBCor_OElTrim	Scedasticity	Bartlett	0.521608	0.862628
PESI	gro_gen_del	het_female_0h, het_female_3h, het_male_0h, het_male_3h, hom_female_0h, hom_female_3h, hom_male_0h, hom_male_3h	pos 894.69	LOG_Int_QCBCor_OElTrim	Scedasticity	Bartlett	0.965733	0.991908
PESI	gro_gen_del	het_female_0h, het_female_3h, het_male_0h, het_male_3h, hom_female_0h, hom_female_3h, hom_male_0h, hom_male_3h	pos 895.55	LOG_Int_QCBCor_OElTrim	Scedasticity	Bartlett	0.468474	0.846021
PESI	gro_gen_del	het_female_0h, het_female_3h, het_male_0h, het_male_3h, hom_female_0h, hom_female_3h, hom_male_0h, hom_male_3h	pos 896.32	LOG_Int_QCBCor_OElTrim	Scedasticity	Bartlett	0.450343	0.838795
PESI	gro_gen_del	het_female_0h, het_female_3h, het_male_0h, het_male_3h, hom_female_0h, hom_female_3h, hom_male_0h, hom_male_3h	pos 897.15	LOG_Int_QCBCor_OElTrim	Scedasticity	Bartlett	0.922031	0.984958
PESI	gro_gen_del	het_female_0h, het_female_3h, het_male_0h, het_male_3h, hom_female_0h, hom_female_3h, hom_male_0h, hom_male_3h	pos 898.76	LOG_Int_QCBCor_OElTrim	Scedasticity	Bartlett	0.759272	0.941798
PESI	gro_gen_del	het_female_0h, het_female_3h, het_male_0h, het_male_3h, hom_female_0h, hom_female_3h, hom_male_0h, hom_male_3h	pos NA	LOG_Int_QCBCor_OElTrim	Scedasticity	Bartlett	0.0945627	0.520529
PESI	gro_gen_del	het_female_0h, het_female_3h, het_male_0h, het_male_3h, hom_female_0h, hom_female_3h, hom_male_0h, hom_male_3h	pos 899.56	LOG_Int_QCBCor_OElTrim	Scedasticity	Bartlett	0.994512	0.999815
PESI	gro_gen_del	het_female_0h, het_female_3h, het_male_0h, het_male_3h, hom_female_0h, hom_female_3h, hom_male_0h, hom_male_3h	pos 900.37	LOG_Int_QCBCor_OElTrim	Scedasticity	Bartlett	0.978139	0.996843
PESI	gro_gen_del	het_female_0h, het_female_3h, het_male_0h, het_male_3h, hom_female_0h, hom_female_3h, hom_male_0h, hom_male_3h	pos 901.14	LOG_Int_QCBCor_OElTrim	Scedasticity	Bartlett	0.979494	0.997786
PESI	gro_gen_del	het_female_0h, het_female_3h, het_male_0h, het_male_3h, hom_female_0h, hom_female_3h, hom_male_0h, hom_male_3h	pos 902.82	LOG_Int_QCBCor_OElTrim	Scedasticity	Bartlett	0.577417	0.884177
PESI	gro_gen_del	het_female_0h, het_female_3h, het_male_0h, het_male_3h, hom_female_0h, hom_female_3h, hom_male_0h, hom_male_3h	pos NA	LOG_Int_QCBCor_OElTrim	Scedasticity	Bartlett	0.809434	0.950722
PESI	gro_gen_del	het_female_0h, het_female_3h, het_male_0h, het_male_3h, hom_female_0h, hom_female_3h, hom_male_0h, hom_male_3h	pos 903.67	LOG_Int_QCBCor_OElTrim	Scedasticity	Bartlett	0.622136	0.90299
PESI	gro_gen_del	het_female_0h, het_female_3h, het_male_0h, het_male_3h, hom_female_0h, hom_female_3h, hom_male_0h, hom_male_3h	pos 904.57	LOG_Int_QCBCor_OElTrim	Scedasticity	Bartlett	0.502556	0.857899
PESI	gro_gen_del	het_female_0h, het_female_3h, het_male_0h, het_male_3h, hom_female_0h, hom_female_3h, hom_male_0h, hom_male_3h	pos 905.4	LOG_Int_QCBCor_OElTrim	Scedasticity	Bartlett	0.228004	0.686873
PESI	gro_gen_del	het_female_0h, het_female_3h, het_male_0h, het_male_3h, hom_female_0h, hom_female_3h, hom_male_0h, hom_male_3h	pos 906.17	LOG_Int_QCBCor_OElTrim	Scedasticity	Bartlett	0.285768	0.733783
PESI	gro_gen_del	het_female_0h, het_female_3h, het_male_0h, het_male_3h, hom_female_0h, hom_female_3h, hom_male_0h, hom_male_3h	pos 907.76	LOG_Int_QCBCor_OElTrim	Scedasticity	Bartlett	0.462286	0.844906
PESI	gro_gen_del	het_female_0h, het_female_3h, het_male_0h, het_male_3h, hom_female_0h, hom_female_3h, hom_male_0h, hom_male_3h	pos 909.43	LOG_Int_QCBCor_OElTrim	Scedasticity	Bartlett	0.71642	0.928348
PESI	gro_gen_del	het_female_0h, het_female_3h, het_male_0h, het_male_3h, hom_female_0h, hom_female_3h, hom_male_0h, hom_male_3h	pos 910.22	LOG_Int_QCBCor_OElTrim	Scedasticity	Bartlett	0.207406	0.672595
PESI	gro_gen_del	het_female_0h, het_female_3h, het_male_0h, het_male_3h, hom_female_0h, hom_female_3h, hom_male_0h, hom_male_3h	pos 910.98	LOG_Int_QCBCor_OElTrim	Scedasticity	Bartlett	0.839524	0.963432
PESI	gro_gen_del	het_female_0h, het_female_3h, het_male_0h, het_male_3h, hom_female_0h, hom_female_3h, hom_male_0h, hom_male_3h	pos 911.77	LOG_Int_QCBCor_OElTrim	Scedasticity	Bartlett	0.34206	0.789368
PESI	gro_gen_del	het_female_0h, het_female_3h, het_male_0h, het_male_3h, hom_female_0h, hom_female_3h, hom_male_0h, hom_male_3h	pos 912.78	LOG_Int_QCBCor_OElTrim	Scedasticity	Bartlett	0.703934	0.926491
PESI	gro_gen_del	het_female_0h, het_female_3h, het_male_0h, het_male_3h, hom_female_0h, hom_female_3h, hom_male_0h, hom_male_3h	pos 913.54	LOG_Int_QCBCor_OElTrim	Scedasticity	Bartlett	0.103622	0.538943
PESI	gro_gen_del	het_female_0h, het_female_3h, het_male_0h, het_male_3h, hom_female_0h, hom_female_3h, hom_male_0h, hom_male_3h	pos 914.33	LOG_Int_QCBCor_OElTrim	Scedasticity	Bartlett	0.633439	0.904632
PESI	gro_gen_del	het_female_0h, het_female_3h, het_male_0h, het_male_3h, hom_female_0h, hom_female_3h, hom_male_0h, hom_male_3h	pos 915.17	LOG_Int_QCBCor_OElTrim	Scedasticity	Bartlett	0.212311	0.676706
PESI	gro_gen_del	het_female_0h, het_female_3h, het_male_0h, het_male_3h, hom_female_0h, hom_female_3h, hom_male_0h, hom_male_3h	pos 915.93	LOG_Int_QCBCor_OElTrim	Scedasticity	Bartlett	0.797897	0.94665
PESI	gro_gen_del	het_female_0h, het_female_3h, het_male_0h, het_male_3h, hom_female_0h, hom_female_3h, hom_male_0h, hom_male_3h	pos 916.69	LOG_Int_QCBCor_OElTrim	Scedasticity	Bartlett	0.470125	0.847496
PESI	gro_gen_del	het_female_0h, het_female_3h, het_male_0h, het_male_3h, hom_female_0h, hom_female_3h, hom_male_0h, hom_male_3h	pos 917.54	LOG_Int_QCBCor_OElTrim	Scedasticity	Bartlett	0.75015	0.938613
PESI	gro_gen_del	het_female_0h, het_female_3h, het_male_0h, het_male_3h, hom_female_0h, hom_female_3h, hom_male_0h, hom_male_3h	pos 918.3	LOG_Int_QCBCor_OElTrim	Scedasticity	Bartlett	0.446003	0.838408
PESI	gro_gen_del	het_female_0h, het_female_3h, het_male_0h, het_male_3h, hom_female_0h, hom_female_3h, hom_male_0h, hom_male_3h	pos 919.29	LOG_Int_QCBCor_OElTrim	Scedasticity	Bartlett	0.134167	0.571712
PESI	gro_gen_del	het_female_0h, het_female_3h, het_male_0h, het_male_3h, hom_female_0h, hom_female_3h, hom_male_0h, hom_male_3h	pos 920.31	LOG_Int_QCBCor_OElTrim	Scedasticity	Bartlett	0.511562	0.85989
PESI	gro_gen_del	het_female_0h, het_female_3h, het_male_0h, het_male_3h, hom_female_0h, hom_female_3h, hom_male_0h, hom_male_3h	pos 921.37	LOG_Int_QCBCor_OElTrim	Scedasticity	Bartlett	0.780472	0.943535
PESI	gro_gen_del	het_female_0h, het_female_3h, het_male_0h, het_male_3h, hom_female_0h, hom_female_3h, hom_male_0h, hom_male_3h	pos 922.14	LOG_Int_QCBCor_OElTrim	Scedasticity	Bartlett	0.766841	0.943535
PESI	gro_gen_del	het_female_0h, het_female_3h, het_male_0h, het_male_3h, hom_female_0h, hom_female_3h, hom_male_0h, hom_male_3h	pos 922.92	LOG_Int_QCBCor_OElTrim	Scedasticity	Bartlett	0.903521	0.980312
PESI	gro_gen_del	het_female_0h, het_female_3h, het_male_0h, het_male_3h, hom_female_0h, hom_female_3h, hom_male_0h, hom_male_3h	pos 923.68	LOG_Int_QCBCor_OElTrim	Scedasticity	Bartlett	0.35356	0.794233
PESI	gro_gen_del	het_female_0h, het_female_3h, het_male_0h, het_male_3h, hom_female_0h, hom_female_3h, hom_male_0h, hom_male_3h	pos 924.69	LOG_Int_QCBCor_OElTrim	Scedasticity	Bartlett	0.646383	0.908349
PESI	gro_gen_del	het_female_0h, het_female_3h, het_male_0h, het_male_3h, hom_female_0h, hom_female_3h, hom_male_0h, hom_male_3h	pos 925.88	LOG_Int_QCBCor_OElTrim	Scedasticity	Bartlett	0.222036	0.68351
PESI	gro_gen_del	het_female_0h, het_female_3h, het_male_0h, het_male_3h, hom_female_0h, hom_female_3h, hom_male_0h, hom_male_3h	pos 926.74	LOG_Int_QCBCor_OElTrim	Scedasticity	Bartlett	0.65371	0.910059
PESI	gro_gen_del	het_female_0h, het_female_3h, het_male_0h, het_male_3h, hom_female_0h, hom_female_3h, hom_male_0h, hom_male_3h	pos 927.55	LOG_Int_QCBCor_OElTrim	Scedasticity	Bartlett	0.187062	0.655082
PESI	gro_gen_del	het_female_0h, het_female_3h, het_male_0h, het_male_3h, hom_female_0h, hom_female_3h, hom_male_0h, hom_male_3h	pos 928.33	LOG_Int_QCBCor_OElTrim	Scedasticity	Bartlett	0.013803	0.204488
PESI	gro_gen_del	het_female_0h, het_female_3h, het_male_0h, het_male_3h, hom_female_0h, hom_female_3h, hom_male_0h, hom_male_3h	pos 929.15	LOG_Int_QCBCor_OElTrim	Scedasticity	Bartlett	0.580625	0.885365
PESI	gro_gen_del	het_female_0h, het_female_3h, het_male_0h, het_male_3h, hom_female_0h, hom_female_3h, hom_male_0h, hom_male_3h	pos 929.93	LOG_Int_QCBCor_OElTrim	Scedasticity	Bartlett	0.321507	0.771617
PESI	gro_gen_del	het_female_0h, het_female_3h, het_male_0h, het_male_3h, hom_female_0h, hom_female_3h, hom_male_0h, hom_male_3h	pos 930.73	LOG_Int_QCBCor_OElTrim	Scedasticity	Bartlett	0.812636	0.953015
PESI	gro_gen_del	het_female_0h, het_female_3h, het_male_0h, het_male_3h, hom_female_0h, hom_female_3h, hom_male_0h, hom_male_3h	pos 931.51	LOG_Int_QCBCor_OElTrim	Scedasticity	Bartlett	0.471217	0.84904
PESI	gro_gen_del	het_female_0h, het_female_3h, het_male_0h, het_male_3h, hom_female_0h, hom_female_3h, hom_male_0h, hom_male_3h	pos 932.37	LOG_Int_QCBCor_OElTrim	Scedasticity	Bartlett	0.981484	0.99785
PESI	gro_gen_del	het_female_0h, het_female_3h, het_male_0h, het_male_3h, hom_female_0h, hom_female_3h, hom_male_0h, hom_male_3h	pos 933.14	LOG_Int_QCBCor_OElTrim	Scedasticity	Bartlett	0.214592	0.679952
PESI	gro_gen_del	het_female_0h, het_female_3h, het_male_0h, het_male_3h, hom_female_0h, hom_female_3h, hom_male_0h, hom_male_3h	pos 933.9	LOG_Int_QCBCor_OElTrim	Scedasticity	Bartlett	0.950619	0.987505
PESI	gro_gen_del	het_female_0h, het_female_3h, het_male_0h, het_male_3h, hom_female_0h, hom_female_3h, hom_male_0h, hom_male_3h	pos 934.69	LOG_Int_QCBCor_OElTrim	Scedasticity	Bartlett	0.262076	0.716423
PESI	gro_gen_del	het_female_0h, het_female_3h, het_male_0h, het_male_3h, hom_female_0h, hom_female_3h, hom_male_0h, hom_male_3h	pos 935.5	LOG_Int_QCBCor_OElTrim	Scedasticity	Bartlett	0.0955493	0.521847
PESI	gro_gen_del	het_female_0h, het_female_3h, het_male_0h, het_male_3h, hom_female_0h, hom_female_3h, hom_male_0h, hom_male_3h	pos 936.4	LOG_Int_QCBCor_OElTrim	Scedasticity	Bartlett	0.956214	0.987505
PESI	gro_gen_del	het_female_0h, het_female_3h, het_male_0h, het_male_3h, hom_female_0h, hom_female_3h, hom_male_0h, hom_male_3h	pos 937.32	LOG_Int_QCBCor_OElTrim	Scedasticity	Bartlett	0.4439	0.838291
PESI	gro_gen_del	het_female_0h, het_female_3h, het_male_0h, het_male_3h, hom_female_0h, hom_female_3h, hom_male_0h, hom_male_3h	pos 938.1	LOG_Int_QCBCor_OElTrim	Scedasticity	Bartlett	0.813258	0.953015
PESI	gro_gen_del	het_female_0h, het_female_3h, het_male_0h, het_male_3h, hom_female_0h, hom_female_3h, hom_male_0h, hom_male_3h	pos 938.91	LOG_Int_QCBCor_OElTrim	Scedasticity	Bartlett	0.293232	0.739759
PESI	gro_gen_del	het_female_0h, het_female_3h, het_male_0h, het_male_3h, hom_female_0h, hom_female_3h, hom_male_0h, hom_male_3h	pos 939.84	LOG_Int_QCBCor_OElTrim	Scedasticity	Bartlett	0.223554	0.68351
PESI	gro_gen_del	het_female_0h, het_female_3h, het_male_0h, het_male_3h, hom_female_0h, hom_female_3h, hom_male_0h, hom_male_3h	pos 940.71	LOG_Int_QCBCor_OElTrim	Scedasticity	Bartlett	0.448203	0.838795
PESI	gro_gen_del	het_female_0h, het_female_3h, het_male_0h, het_male_3h, hom_female_0h, hom_female_3h, hom_male_0h, hom_male_3h	pos 941.57	LOG_Int_QCBCor_OElTrim	Scedasticity	Bartlett	0.996328	0.999815
PESI	gro_gen_del	het_female_0h, het_female_3h, het_male_0h, het_male_3h, hom_female_0h, hom_female_3h, hom_male_0h, hom_male_3h	pos 942.34	LOG_Int_QCBCor_OElTrim	Scedasticity	Bartlett	0.356834	0.796901
PESI	gro_gen_del	het_female_0h, het_female_3h, het_male_0h, het_male_3h, hom_female_0h, hom_female_3h, hom_male_0h, hom_male_3h	pos 943.17	LOG_Int_QCBCor_OElTrim	Scedasticity	Bartlett	0.222036	0.68351
PESI	gro_gen_del	het_female_0h, het_female_3h, het_male_0h, het_male_3h, hom_female_0h, hom_female_3h, hom_male_0h, hom_male_3h	pos 944.09	LOG_Int_QCBCor_OElTrim	Scedasticity	Bartlett	0.893122	0.977871
PESI	gro_gen_del	het_female_0h, het_female_3h, het_male_0h, het_male_3h, hom_female_0h, hom_female_3h, hom_male_0h, hom_male_3h	pos 944.92	LOG_Int_QCBCor_OElTrim	Scedasticity	Bartlett	0.406903	0.822488
PESI	gro_gen_del	het_female_0h, het_female_3h, het_male_0h, het_male_3h, hom_female_0h, hom_female_3h, hom_male_0h, hom_male_3h	pos 945.8	LOG_Int_QCBCor_OElTrim	Scedasticity	Bartlett	0.927228	0.984958
PESI	gro_gen_del	het_female_0h, het_female_3h, het_male_0h, het_male_3h, hom_female_0h, hom_female_3h, hom_male_0h, hom_male_3h	pos 946.65	LOG_Int_QCBCor_OElTrim	Scedasticity	Bartlett	0.376605	0.809933
PESI	gro_gen_del	het_female_0h, het_female_3h, het_male_0h, het_male_3h, hom_female_0h, hom_female_3h, hom_male_0h, hom_male_3h	pos 947.97	LOG_Int_QCBCor_OElTrim	Scedasticity	Bartlett	0.674673	0.916883
PESI	gro_gen_del	het_female_0h, het_female_3h, het_male_0h, het_male_3h, hom_female_0h, hom_female_3h, hom_male_0h, hom_male_3h	pos 948.74	LOG_Int_QCBCor_OElTrim	Scedasticity	Bartlett	0.867142	0.970984
PESI	gro_gen_del	het_female_0h, het_female_3h, het_male_0h, het_male_3h, hom_female_0h, hom_female_3h, hom_male_0h, hom_male_3h	pos 949.64	LOG_Int_QCBCor_OElTrim	Scedasticity	Bartlett	0.50518	0.857899
PESI	gro_gen_del	het_female_0h, het_female_3h, het_male_0h, het_male_3h, hom_female_0h, hom_female_3h, hom_male_0h, hom_male_3h	pos 950.43	LOG_Int_QCBCor_OElTrim	Scedasticity	Bartlett	0.734335	0.933807
PESI	gro_gen_del	het_female_0h, het_female_3h, het_male_0h, het_male_3h, hom_female_0h, hom_female_3h, hom_male_0h, hom_male_3h	pos 951.48	LOG_Int_QCBCor_OElTrim	Scedasticity	Bartlett	0.015984	0.223033
PESI	gro_gen_del	het_female_0h, het_female_3h, het_male_0h, het_male_3h, hom_female_0h, hom_female_3h, hom_male_0h, hom_male_3h	pos 952.46	LOG_Int_QCBCor_OElTrim	Scedasticity	Bartlett	0.709481	0.928211
PESI	gro_gen_del	het_female_0h, het_female_3h, het_male_0h, het_male_3h, hom_female_0h, hom_female_3h, hom_male_0h, hom_male_3h	pos 954.11	LOG_Int_QCBCor_OElTrim	Scedasticity	Bartlett	0.688838	0.921865
PESI	gro_gen_del	het_female_0h, het_female_3h, het_male_0h, het_male_3h, hom_female_0h, hom_female_3h, hom_male_0h, hom_male_3h	pos 955.19	LOG_Int_QCBCor_OElTrim	Scedasticity	Bartlett	0.833062	0.959994
PESI	gro_gen_del	het_female_0h, het_female_3h, het_male_0h, het_male_3h, hom_female_0h, hom_female_3h, hom_male_0h, hom_male_3h	pos 956.01	LOG_Int_QCBCor_OElTrim	Scedasticity	Bartlett	0.751955	0.938613
PESI	gro_gen_del	het_female_0h, het_female_3h, het_male_0h, het_male_3h, hom_female_0h, hom_female_3h, hom_male_0h, hom_male_3h	pos 956.83	LOG_Int_QCBCor_OElTrim	Scedasticity	Bartlett	0.511769	0.85989
PESI	gro_gen_del	het_female_0h, het_female_3h, het_male_0h, het_male_3h, hom_female_0h, hom_female_3h, hom_male_0h, hom_male_3h	pos 957.63	LOG_Int_QCBCor_OElTrim	Scedasticity	Bartlett	0.367806	0.804467
PESI	gro_gen_del	het_female_0h, het_female_3h, het_male_0h, het_male_3h, hom_female_0h, hom_female_3h, hom_male_0h, hom_male_3h	pos 958.4	LOG_Int_QCBCor_OElTrim	Scedasticity	Bartlett	0.356684	0.796901
PESI	gro_gen_del	het_female_0h, het_female_3h, het_male_0h, het_male_3h, hom_female_0h, hom_female_3h, hom_male_0h, hom_male_3h	pos 960.24	LOG_Int_QCBCor_OElTrim	Scedasticity	Bartlett	0.155052	0.600927
PESI	gro_gen_del	het_female_0h, het_female_3h, het_male_0h, het_male_3h, hom_female_0h, hom_female_3h, hom_male_0h, hom_male_3h	pos 961.23	LOG_Int_QCBCor_OElTrim	Scedasticity	Bartlett	0.0353285	0.355259
PESI	gro_gen_del	het_female_0h, het_female_3h, het_male_0h, het_male_3h, hom_female_0h, hom_female_3h, hom_male_0h, hom_male_3h	pos 962.15	LOG_Int_QCBCor_OElTrim	Scedasticity	Bartlett	0.244345	0.707927
PESI	gro_gen_del	het_female_0h, het_female_3h, het_male_0h, het_male_3h, hom_female_0h, hom_female_3h, hom_male_0h, hom_male_3h	pos 963.11	LOG_Int_QCBCor_OElTrim	Scedasticity	Bartlett	0.405215	0.822488
PESI	gro_gen_del	het_female_0h, het_female_3h, het_male_0h, het_male_3h, hom_female_0h, hom_female_3h, hom_male_0h, hom_male_3h	pos 964.01	LOG_Int_QCBCor_OElTrim	Scedasticity	Bartlett	0.294872	0.741817
PESI	gro_gen_del	het_female_0h, het_female_3h, het_male_0h, het_male_3h, hom_female_0h, hom_female_3h, hom_male_0h, hom_male_3h	pos 964.9	LOG_Int_QCBCor_OElTrim	Scedasticity	Bartlett	0.862835	0.970083
PESI	gro_gen_del	het_female_0h, het_female_3h, het_male_0h, het_male_3h, hom_female_0h, hom_female_3h, hom_male_0h, hom_male_3h	pos 965.77	LOG_Int_QCBCor_OElTrim	Scedasticity	Bartlett	0.127054	0.568512
PESI	gro_gen_del	het_female_0h, het_female_3h, het_male_0h, het_male_3h, hom_female_0h, hom_female_3h, hom_male_0h, hom_male_3h	pos 966.56	LOG_Int_QCBCor_OElTrim	Scedasticity	Bartlett	0.165765	0.622745
PESI	gro_gen_del	het_female_0h, het_female_3h, het_male_0h, het_male_3h, hom_female_0h, hom_female_3h, hom_male_0h, hom_male_3h	pos 968.17	LOG_Int_QCBCor_OElTrim	Scedasticity	Bartlett	0.151952	0.59719
PESI	gro_gen_del	het_female_0h, het_female_3h, het_male_0h, het_male_3h, hom_female_0h, hom_female_3h, hom_male_0h, hom_male_3h	pos 968.96	LOG_Int_QCBCor_OElTrim	Scedasticity	Bartlett	0.580198	0.885365
PESI	gro_gen_del	het_female_0h, het_female_3h, het_male_0h, het_male_3h, hom_female_0h, hom_female_3h, hom_male_0h, hom_male_3h	pos 969.77	LOG_Int_QCBCor_OElTrim	Scedasticity	Bartlett	0.989527	0.998226
PESI	gro_gen_del	het_female_0h, het_female_3h, het_male_0h, het_male_3h, hom_female_0h, hom_female_3h, hom_male_0h, hom_male_3h	pos 970.55	LOG_Int_QCBCor_OElTrim	Scedasticity	Bartlett	0.131778	0.569511
PESI	gro_gen_del	het_female_0h, het_female_3h, het_male_0h, het_male_3h, hom_female_0h, hom_female_3h, hom_male_0h, hom_male_3h	pos 971.82	LOG_Int_QCBCor_OElTrim	Scedasticity	Bartlett	0.941189	0.985284
PESI	gro_gen_del	het_female_0h, het_female_3h, het_male_0h, het_male_3h, hom_female_0h, hom_female_3h, hom_male_0h, hom_male_3h	pos 972.79	LOG_Int_QCBCor_OElTrim	Scedasticity	Bartlett	0.645823	0.908349
PESI	gro_gen_del	het_female_0h, het_female_3h, het_male_0h, het_male_3h, hom_female_0h, hom_female_3h, hom_male_0h, hom_male_3h	pos 973.61	LOG_Int_QCBCor_OElTrim	Scedasticity	Bartlett	0.722903	0.930504
PESI	gro_gen_del	het_female_0h, het_female_3h, het_male_0h, het_male_3h, hom_female_0h, hom_female_3h, hom_male_0h, hom_male_3h	pos 974.8	LOG_Int_QCBCor_OElTrim	Scedasticity	Bartlett	0.0131152	0.203512
PESI	gro_gen_del	het_female_0h, het_female_3h, het_male_0h, het_male_3h, hom_female_0h, hom_female_3h, hom_male_0h, hom_male_3h	pos 975.62	LOG_Int_QCBCor_OElTrim	Scedasticity	Bartlett	0.969816	0.993714
PESI	gro_gen_del	het_female_0h, het_female_3h, het_male_0h, het_male_3h, hom_female_0h, hom_female_3h, hom_male_0h, hom_male_3h	pos 976.45	LOG_Int_QCBCor_OElTrim	Scedasticity	Bartlett	0.260922	0.716423
PESI	gro_gen_del	het_female_0h, het_female_3h, het_male_0h, het_male_3h, hom_female_0h, hom_female_3h, hom_male_0h, hom_male_3h	pos 978.14	LOG_Int_QCBCor_OElTrim	Scedasticity	Bartlett	0.9303	0.985284
PESI	gro_gen_del	het_female_0h, het_female_3h, het_male_0h, het_male_3h, hom_female_0h, hom_female_3h, hom_male_0h, hom_male_3h	pos 979.32	LOG_Int_QCBCor_OElTrim	Scedasticity	Bartlett	0.0409609	0.381549
PESI	gro_gen_del	het_female_0h, het_female_3h, het_male_0h, het_male_3h, hom_female_0h, hom_female_3h, hom_male_0h, hom_male_3h	pos 980.25	LOG_Int_QCBCor_OElTrim	Scedasticity	Bartlett	0.257242	0.712911
PESI	gro_gen_del	het_female_0h, het_female_3h, het_male_0h, het_male_3h, hom_female_0h, hom_female_3h, hom_male_0h, hom_male_3h	pos 981.88	LOG_Int_QCBCor_OElTrim	Scedasticity	Bartlett	0.760398	0.941798
PESI	gro_gen_del	het_female_0h, het_female_3h, het_male_0h, het_male_3h, hom_female_0h, hom_female_3h, hom_male_0h, hom_male_3h	pos 983.67	LOG_Int_QCBCor_OElTrim	Scedasticity	Bartlett	0.787279	0.943535
PESI	gro_gen_del	het_female_0h, het_female_3h, het_male_0h, het_male_3h, hom_female_0h, hom_female_3h, hom_male_0h, hom_male_3h	pos 984.66	LOG_Int_QCBCor_OElTrim	Scedasticity	Bartlett	0.412183	0.825445
PESI	gro_gen_del	het_female_0h, het_female_3h, het_male_0h, het_male_3h, hom_female_0h, hom_female_3h, hom_male_0h, hom_male_3h	pos 986.33	LOG_Int_QCBCor_OElTrim	Scedasticity	Bartlett	0.754928	0.939391
PESI	gro_gen_del	het_female_0h, het_female_3h, het_male_0h, het_male_3h, hom_female_0h, hom_female_3h, hom_male_0h, hom_male_3h	pos 987.89	LOG_Int_QCBCor_OElTrim	Scedasticity	Bartlett	0.247154	0.7098
PESI	gro_gen_del	het_female_0h, het_female_3h, het_male_0h, het_male_3h, hom_female_0h, hom_female_3h, hom_male_0h, hom_male_3h	pos 988.71	LOG_Int_QCBCor_OElTrim	Scedasticity	Bartlett	0.898115	0.979338
PESI	gro_gen_del	het_female_0h, het_female_3h, het_male_0h, het_male_3h, hom_female_0h, hom_female_3h, hom_male_0h, hom_male_3h	pos 990.3	LOG_Int_QCBCor_OElTrim	Scedasticity	Bartlett	0.991849	0.998226
PESI	gro_gen_del	het_female_0h, het_female_3h, het_male_0h, het_male_3h, hom_female_0h, hom_female_3h, hom_male_0h, hom_male_3h	pos 991.99	LOG_Int_QCBCor_OElTrim	Scedasticity	Bartlett	0.353654	0.794233
PESI	gro_gen_del	het_female_0h, het_female_3h, het_male_0h, het_male_3h, hom_female_0h, hom_female_3h, hom_male_0h, hom_male_3h	pos 994.39	LOG_Int_QCBCor_OElTrim	Scedasticity	Bartlett	0.255095	0.711598
PESI	gro_gen_del	het_female_0h, het_female_3h, het_male_0h, het_male_3h, hom_female_0h, hom_female_3h, hom_male_0h, hom_male_3h	pos 996.14	LOG_Int_QCBCor_OElTrim	Scedasticity	Bartlett	0.798861	0.94665
PESI	gro_gen_del	het_female_0h, het_female_3h, het_male_0h, het_male_3h, hom_female_0h, hom_female_3h, hom_male_0h, hom_male_3h	pos 997.68	LOG_Int_QCBCor_OElTrim	Scedasticity	Bartlett	0.998904	0.999815
PESI	gro_gen_del	het_female_0h, het_female_3h, het_male_0h, het_male_3h, hom_female_0h, hom_female_3h, hom_male_0h, hom_male_3h	pos 998.54	LOG_Int_QCBCor_OElTrim	Scedasticity	Bartlett	0.796733	0.94665
PESI	gro_gen_del	het_female_0h, het_female_3h, het_male_0h, het_male_3h, hom_female_0h, hom_female_3h, hom_male_0h, hom_male_3h	neg 1012.52	LOG_Intensity_Outexcl	Scedasticity	Bartlett	0.27698	0.725431
PESI	gro_gen_del	het_female_0h, het_female_3h, het_male_0h, het_male_3h, hom_female_0h, hom_female_3h, hom_male_0h, hom_male_3h	neg 1014.1	LOG_Intensity_Outexcl	Scedasticity	Bartlett	0.0905374	0.512008
PESI	gro_gen_del	het_female_0h, het_female_3h, het_male_0h, het_male_3h, hom_female_0h, hom_female_3h, hom_male_0h, hom_male_3h	neg 1014.86	LOG_Intensity_Outexcl	Scedasticity	Bartlett	0.0355881	0.356873
PESI	gro_gen_del	het_female_0h, het_female_3h, het_male_0h, het_male_3h, hom_female_0h, hom_female_3h, hom_male_0h, hom_male_3h	neg 1038.03	LOG_Intensity_Outexcl	Scedasticity	Bartlett	0.604376	0.896402
PESI	gro_gen_del	het_female_0h, het_female_3h, het_male_0h, het_male_3h, hom_female_0h, hom_female_3h, hom_male_0h, hom_male_3h	neg 1038.8	LOG_Intensity_Outexcl	Scedasticity	Bartlett	0.108381	0.546054
PESI	gro_gen_del	het_female_0h, het_female_3h, het_male_0h, het_male_3h, hom_female_0h, hom_female_3h, hom_male_0h, hom_male_3h	neg 1040.32	LOG_Intensity_Outexcl	Scedasticity	Bartlett	0.0638806	0.447413
PESI	gro_gen_del	het_female_0h, het_female_3h, het_male_0h, het_male_3h, hom_female_0h, hom_female_3h, hom_male_0h, hom_male_3h	neg 144.68	LOG_Intensity_Outexcl	Scedasticity	Bartlett	0.769715	0.943535
PESI	gro_gen_del	het_female_0h, het_female_3h, het_male_0h, het_male_3h, hom_female_0h, hom_female_3h, hom_male_0h, hom_male_3h	neg 191.06	LOG_Intensity_Outexcl	Scedasticity	Bartlett	0.00388241	0.108346
PESI	gro_gen_del	het_female_0h, het_female_3h, het_male_0h, het_male_3h, hom_female_0h, hom_female_3h, hom_male_0h, hom_male_3h	neg 215.77	LOG_Intensity_Outexcl	Scedasticity	Bartlett	0.506177	0.857899
PESI	gro_gen_del	het_female_0h, het_female_3h, het_male_0h, het_male_3h, hom_female_0h, hom_female_3h, hom_male_0h, hom_male_3h	neg 226.76	LOG_Intensity_Outexcl	Scedasticity	Bartlett	0.638867	0.906552
PESI	gro_gen_del	het_female_0h, het_female_3h, het_male_0h, het_male_3h, hom_female_0h, hom_female_3h, hom_male_0h, hom_male_3h	neg 252.49	LOG_Intensity_Outexcl	Scedasticity	Bartlett	0.932643	0.985284
PESI	gro_gen_del	het_female_0h, het_female_3h, het_male_0h, het_male_3h, hom_female_0h, hom_female_3h, hom_male_0h, hom_male_3h	neg 253.26	LOG_Intensity_Outexcl	Scedasticity	Bartlett	0.565165	0.879401
PESI	gro_gen_del	het_female_0h, het_female_3h, het_male_0h, het_male_3h, hom_female_0h, hom_female_3h, hom_male_0h, hom_male_3h	neg 254.89	LOG_Intensity_Outexcl	Scedasticity	Bartlett	0.692503	0.922312
PESI	gro_gen_del	het_female_0h, het_female_3h, het_male_0h, het_male_3h, hom_female_0h, hom_female_3h, hom_male_0h, hom_male_3h	neg 255.65	LOG_Intensity_Outexcl	Scedasticity	Bartlett	0.502837	0.857899
PESI	gro_gen_del	het_female_0h, het_female_3h, het_male_0h, het_male_3h, hom_female_0h, hom_female_3h, hom_male_0h, hom_male_3h	neg 257.19	LOG_Intensity_Outexcl	Scedasticity	Bartlett	0.678307	0.917674
PESI	gro_gen_del	het_female_0h, het_female_3h, het_male_0h, het_male_3h, hom_female_0h, hom_female_3h, hom_male_0h, hom_male_3h	neg 279.06	LOG_Intensity_Outexcl	Scedasticity	Bartlett	0.902577	0.979992
PESI	gro_gen_del	het_female_0h, het_female_3h, het_male_0h, het_male_3h, hom_female_0h, hom_female_3h, hom_male_0h, hom_male_3h	neg 279.83	LOG_Intensity_Outexcl	Scedasticity	Bartlett	0.492896	0.857899
PESI	gro_gen_del	het_female_0h, het_female_3h, het_male_0h, het_male_3h, hom_female_0h, hom_female_3h, hom_male_0h, hom_male_3h	neg 280.6	LOG_Intensity_Outexcl	Scedasticity	Bartlett	0.835107	0.961121
PESI	gro_gen_del	het_female_0h, het_female_3h, het_male_0h, het_male_3h, hom_female_0h, hom_female_3h, hom_male_0h, hom_male_3h	neg 282.19	LOG_Intensity_Outexcl	Scedasticity	Bartlett	0.871192	0.972567
PESI	gro_gen_del	het_female_0h, het_female_3h, het_male_0h, het_male_3h, hom_female_0h, hom_female_3h, hom_male_0h, hom_male_3h	neg 283.01	LOG_Intensity_Outexcl	Scedasticity	Bartlett	0.365781	0.803423
PESI	gro_gen_del	het_female_0h, het_female_3h, het_male_0h, het_male_3h, hom_female_0h, hom_female_3h, hom_male_0h, hom_male_3h	neg 283.79	LOG_Intensity_Outexcl	Scedasticity	Bartlett	0.31075	0.760529
PESI	gro_gen_del	het_female_0h, het_female_3h, het_male_0h, het_male_3h, hom_female_0h, hom_female_3h, hom_male_0h, hom_male_3h	neg 284.6	LOG_Intensity_Outexcl	Scedasticity	Bartlett	0.107223	0.544417
PESI	gro_gen_del	het_female_0h, het_female_3h, het_male_0h, het_male_3h, hom_female_0h, hom_female_3h, hom_male_0h, hom_male_3h	neg 285.36	LOG_Intensity_Outexcl	Scedasticity	Bartlett	0.242701	0.705753
PESI	gro_gen_del	het_female_0h, het_female_3h, het_male_0h, het_male_3h, hom_female_0h, hom_female_3h, hom_male_0h, hom_male_3h	neg 290.87	LOG_Intensity_Outexcl	Scedasticity	Bartlett	0.533911	0.871835
PESI	gro_gen_del	het_female_0h, het_female_3h, het_male_0h, het_male_3h, hom_female_0h, hom_female_3h, hom_male_0h, hom_male_3h	neg 291.65	LOG_Intensity_Outexcl	Scedasticity	Bartlett	0.00500217	0.126816
PESI	gro_gen_del	het_female_0h, het_female_3h, het_male_0h, het_male_3h, hom_female_0h, hom_female_3h, hom_male_0h, hom_male_3h	neg 294.79	LOG_Intensity_Outexcl	Scedasticity	Bartlett	0.572499	0.881725
PESI	gro_gen_del	het_female_0h, het_female_3h, het_male_0h, het_male_3h, hom_female_0h, hom_female_3h, hom_male_0h, hom_male_3h	neg 302.74	LOG_Intensity_Outexcl	Scedasticity	Bartlett	0.456446	0.843103
PESI	gro_gen_del	het_female_0h, het_female_3h, het_male_0h, het_male_3h, hom_female_0h, hom_female_3h, hom_male_0h, hom_male_3h	neg 305.05	LOG_Intensity_Outexcl	Scedasticity	Bartlett	0.00620122	0.143105
PESI	gro_gen_del	het_female_0h, het_female_3h, het_male_0h, het_male_3h, hom_female_0h, hom_female_3h, hom_male_0h, hom_male_3h	neg 306.7	LOG_Intensity_Outexcl	Scedasticity	Bartlett	0.0155847	0.21862
PESI	gro_gen_del	het_female_0h, het_female_3h, het_male_0h, het_male_3h, hom_female_0h, hom_female_3h, hom_male_0h, hom_male_3h	neg 309.04	LOG_Intensity_Outexcl	Scedasticity	Bartlett	0.718723	0.92905
PESI	gro_gen_del	het_female_0h, het_female_3h, het_male_0h, het_male_3h, hom_female_0h, hom_female_3h, hom_male_0h, hom_male_3h	neg 312.96	LOG_Intensity_Outexcl	Scedasticity	Bartlett	0.122838	0.5619
PESI	gro_gen_del	het_female_0h, het_female_3h, het_male_0h, het_male_3h, hom_female_0h, hom_female_3h, hom_male_0h, hom_male_3h	neg 314.5	LOG_Intensity_Outexcl	Scedasticity	Bartlett	0.95605	0.987505
PESI	gro_gen_del	het_female_0h, het_female_3h, het_male_0h, het_male_3h, hom_female_0h, hom_female_3h, hom_male_0h, hom_male_3h	neg 316.8	LOG_Intensity_Outexcl	Scedasticity	Bartlett	0.251065	0.709838
PESI	gro_gen_del	het_female_0h, het_female_3h, het_male_0h, het_male_3h, hom_female_0h, hom_female_3h, hom_male_0h, hom_male_3h	neg 319.12	LOG_Intensity_Outexcl	Scedasticity	Bartlett	0.78157	0.943535
PESI	gro_gen_del	het_female_0h, het_female_3h, het_male_0h, het_male_3h, hom_female_0h, hom_female_3h, hom_male_0h, hom_male_3h	neg 319.97	LOG_Intensity_Outexcl	Scedasticity	Bartlett	0.00660856	0.144187
PESI	gro_gen_del	het_female_0h, het_female_3h, het_male_0h, het_male_3h, hom_female_0h, hom_female_3h, hom_male_0h, hom_male_3h	neg 322.53	LOG_Intensity_Outexcl	Scedasticity	Bartlett	0.46376	0.844906
PESI	gro_gen_del	het_female_0h, het_female_3h, het_male_0h, het_male_3h, hom_female_0h, hom_female_3h, hom_male_0h, hom_male_3h	neg 328.67	LOG_Intensity_Outexcl	Scedasticity	Bartlett	0.329491	0.775274
PESI	gro_gen_del	het_female_0h, het_female_3h, het_male_0h, het_male_3h, hom_female_0h, hom_female_3h, hom_male_0h, hom_male_3h	neg 337.18	LOG_Intensity_Outexcl	Scedasticity	Bartlett	0.260809	0.716423
PESI	gro_gen_del	het_female_0h, het_female_3h, het_male_0h, het_male_3h, hom_female_0h, hom_female_3h, hom_male_0h, hom_male_3h	neg 341.06	LOG_Intensity_Outexcl	Scedasticity	Bartlett	0.0539966	0.431262
PESI	gro_gen_del	het_female_0h, het_female_3h, het_male_0h, het_male_3h, hom_female_0h, hom_female_3h, hom_male_0h, hom_male_3h	neg 344.14	LOG_Intensity_Outexcl	Scedasticity	Bartlett	0.755491	0.939391
PESI	gro_gen_del	het_female_0h, het_female_3h, het_male_0h, het_male_3h, hom_female_0h, hom_female_3h, hom_male_0h, hom_male_3h	neg 348.78	LOG_Intensity_Outexcl	Scedasticity	Bartlett	0.779046	0.943535
PESI	gro_gen_del	het_female_0h, het_female_3h, het_male_0h, het_male_3h, hom_female_0h, hom_female_3h, hom_male_0h, hom_male_3h	neg 351.09	LOG_Intensity_Outexcl	Scedasticity	Bartlett	0.759966	0.941798
PESI	gro_gen_del	het_female_0h, het_female_3h, het_male_0h, het_male_3h, hom_female_0h, hom_female_3h, hom_male_0h, hom_male_3h	neg 356.67	LOG_Intensity_Outexcl	Scedasticity	Bartlett	0.352147	0.794233
PESI	gro_gen_del	het_female_0h, het_female_3h, het_male_0h, het_male_3h, hom_female_0h, hom_female_3h, hom_male_0h, hom_male_3h	neg 362.86	LOG_Intensity_Outexcl	Scedasticity	Bartlett	0.0379222	0.366989
PESI	gro_gen_del	het_female_0h, het_female_3h, het_male_0h, het_male_3h, hom_female_0h, hom_female_3h, hom_male_0h, hom_male_3h	neg 365.15	LOG_Intensity_Outexcl	Scedasticity	Bartlett	0.0773594	0.476873
PESI	gro_gen_del	het_female_0h, het_female_3h, het_male_0h, het_male_3h, hom_female_0h, hom_female_3h, hom_male_0h, hom_male_3h	neg 365.91	LOG_Intensity_Outexcl	Scedasticity	Bartlett	0.273628	0.725431
PESI	gro_gen_del	het_female_0h, het_female_3h, het_male_0h, het_male_3h, hom_female_0h, hom_female_3h, hom_male_0h, hom_male_3h	neg 366.67	LOG_Intensity_Outexcl	Scedasticity	Bartlett	0.227929	0.686873
PESI	gro_gen_del	het_female_0h, het_female_3h, het_male_0h, het_male_3h, hom_female_0h, hom_female_3h, hom_male_0h, hom_male_3h	neg 368.25	LOG_Intensity_Outexcl	Scedasticity	Bartlett	0.0973049	0.522832
PESI	gro_gen_del	het_female_0h, het_female_3h, het_male_0h, het_male_3h, hom_female_0h, hom_female_3h, hom_male_0h, hom_male_3h	neg 372.13	LOG_Intensity_Outexcl	Scedasticity	Bartlett	0.892689	0.977871
PESI	gro_gen_del	het_female_0h, het_female_3h, het_male_0h, het_male_3h, hom_female_0h, hom_female_3h, hom_male_0h, hom_male_3h	neg 379.06	LOG_Intensity_Outexcl	Scedasticity	Bartlett	0.144287	0.585957
PESI	gro_gen_del	het_female_0h, het_female_3h, het_male_0h, het_male_3h, hom_female_0h, hom_female_3h, hom_male_0h, hom_male_3h	neg 381.38	LOG_Intensity_Outexcl	Scedasticity	Bartlett	0.154475	0.600927
PESI	gro_gen_del	het_female_0h, het_female_3h, het_male_0h, het_male_3h, hom_female_0h, hom_female_3h, hom_male_0h, hom_male_3h	neg 392.32	LOG_Intensity_Outexcl	Scedasticity	Bartlett	0.141641	0.582263
PESI	gro_gen_del	het_female_0h, het_female_3h, het_male_0h, het_male_3h, hom_female_0h, hom_female_3h, hom_male_0h, hom_male_3h	neg 393.09	LOG_Intensity_Outexcl	Scedasticity	Bartlett	0.45215	0.839892
PESI	gro_gen_del	het_female_0h, het_female_3h, het_male_0h, het_male_3h, hom_female_0h, hom_female_3h, hom_male_0h, hom_male_3h	neg 393.85	LOG_Intensity_Outexcl	Scedasticity	Bartlett	0.269568	0.720221
PESI	gro_gen_del	het_female_0h, het_female_3h, het_male_0h, het_male_3h, hom_female_0h, hom_female_3h, hom_male_0h, hom_male_3h	neg 394.63	LOG_Intensity_Outexcl	Scedasticity	Bartlett	0.378188	0.809933
PESI	gro_gen_del	het_female_0h, het_female_3h, het_male_0h, het_male_3h, hom_female_0h, hom_female_3h, hom_male_0h, hom_male_3h	neg 396.16	LOG_Intensity_Outexcl	Scedasticity	Bartlett	0.250421	0.709838
PESI	gro_gen_del	het_female_0h, het_female_3h, het_male_0h, het_male_3h, hom_female_0h, hom_female_3h, hom_male_0h, hom_male_3h	neg 396.93	LOG_Intensity_Outexcl	Scedasticity	Bartlett	0.156756	0.604847
PESI	gro_gen_del	het_female_0h, het_female_3h, het_male_0h, het_male_3h, hom_female_0h, hom_female_3h, hom_male_0h, hom_male_3h	neg 407.11	LOG_Intensity_Outexcl	Scedasticity	Bartlett	0.712118	0.928348
PESI	gro_gen_del	het_female_0h, het_female_3h, het_male_0h, het_male_3h, hom_female_0h, hom_female_3h, hom_male_0h, hom_male_3h	neg NA	LOG_Intensity_Outexcl	Scedasticity	Bartlett	0.798957	0.94665
PESI	gro_gen_del	het_female_0h, het_female_3h, het_male_0h, het_male_3h, hom_female_0h, hom_female_3h, hom_male_0h, hom_male_3h	neg 417.97	LOG_Intensity_Outexcl	Scedasticity	Bartlett	0.133446	0.571712
PESI	gro_gen_del	het_female_0h, het_female_3h, het_male_0h, het_male_3h, hom_female_0h, hom_female_3h, hom_male_0h, hom_male_3h	neg 418.82	LOG_Intensity_Outexcl	Scedasticity	Bartlett	0.432481	0.837061
PESI	gro_gen_del	het_female_0h, het_female_3h, het_male_0h, het_male_3h, hom_female_0h, hom_female_3h, hom_male_0h, hom_male_3h	neg 419.6	LOG_Intensity_Outexcl	Scedasticity	Bartlett	0.138301	0.580931
PESI	gro_gen_del	het_female_0h, het_female_3h, het_male_0h, het_male_3h, hom_female_0h, hom_female_3h, hom_male_0h, hom_male_3h	neg 420.37	LOG_Intensity_Outexcl	Scedasticity	Bartlett	0.455585	0.842742
PESI	gro_gen_del	het_female_0h, het_female_3h, het_male_0h, het_male_3h, hom_female_0h, hom_female_3h, hom_male_0h, hom_male_3h	neg 421.14	LOG_Intensity_Outexcl	Scedasticity	Bartlett	0.731038	0.933807
PESI	gro_gen_del	het_female_0h, het_female_3h, het_male_0h, het_male_3h, hom_female_0h, hom_female_3h, hom_male_0h, hom_male_3h	neg NA	LOG_Intensity_Outexcl	Scedasticity	Bartlett	0.455699	0.842742
PESI	gro_gen_del	het_female_0h, het_female_3h, het_male_0h, het_male_3h, hom_female_0h, hom_female_3h, hom_male_0h, hom_male_3h	neg 435.18	LOG_Intensity_Outexcl	Scedasticity	Bartlett	0.00240409	0.0765904
PESI	gro_gen_del	het_female_0h, het_female_3h, het_male_0h, het_male_3h, hom_female_0h, hom_female_3h, hom_male_0h, hom_male_3h	neg 435.96	LOG_Intensity_Outexcl	Scedasticity	Bartlett	0.463702	0.844906
PESI	gro_gen_del	het_female_0h, het_female_3h, het_male_0h, het_male_3h, hom_female_0h, hom_female_3h, hom_male_0h, hom_male_3h	neg 436.72	LOG_Intensity_Outexcl	Scedasticity	Bartlett	0.34016	0.788523
PESI	gro_gen_del	het_female_0h, het_female_3h, het_male_0h, het_male_3h, hom_female_0h, hom_female_3h, hom_male_0h, hom_male_3h	neg 445.21	LOG_Intensity_Outexcl	Scedasticity	Bartlett	0.499965	0.857899
PESI	gro_gen_del	het_female_0h, het_female_3h, het_male_0h, het_male_3h, hom_female_0h, hom_female_3h, hom_male_0h, hom_male_3h	neg 445.97	LOG_Intensity_Outexcl	Scedasticity	Bartlett	0.0440082	0.393297
PESI	gro_gen_del	het_female_0h, het_female_3h, het_male_0h, het_male_3h, hom_female_0h, hom_female_3h, hom_male_0h, hom_male_3h	neg 446.75	LOG_Intensity_Outexcl	Scedasticity	Bartlett	0.84217	0.96493
PESI	gro_gen_del	het_female_0h, het_female_3h, het_male_0h, het_male_3h, hom_female_0h, hom_female_3h, hom_male_0h, hom_male_3h	neg 448.3	LOG_Intensity_Outexcl	Scedasticity	Bartlett	0.143192	0.583795
PESI	gro_gen_del	het_female_0h, het_female_3h, het_male_0h, het_male_3h, hom_female_0h, hom_female_3h, hom_male_0h, hom_male_3h	neg 449.08	LOG_Intensity_Outexcl	Scedasticity	Bartlett	0.131454	0.56912
PESI	gro_gen_del	het_female_0h, het_female_3h, het_male_0h, het_male_3h, hom_female_0h, hom_female_3h, hom_male_0h, hom_male_3h	neg 451.39	LOG_Intensity_Outexcl	Scedasticity	Bartlett	0.636231	0.90542
PESI	gro_gen_del	het_female_0h, het_female_3h, het_male_0h, het_male_3h, hom_female_0h, hom_female_3h, hom_male_0h, hom_male_3h	neg 452.15	LOG_Intensity_Outexcl	Scedasticity	Bartlett	0.0904957	0.512008
PESI	gro_gen_del	het_female_0h, het_female_3h, het_male_0h, het_male_3h, hom_female_0h, hom_female_3h, hom_male_0h, hom_male_3h	neg 452.93	LOG_Intensity_Outexcl	Scedasticity	Bartlett	0.818865	0.955036
PESI	gro_gen_del	het_female_0h, het_female_3h, het_male_0h, het_male_3h, hom_female_0h, hom_female_3h, hom_male_0h, hom_male_3h	neg 460.67	LOG_Intensity_Outexcl	Scedasticity	Bartlett	0.510847	0.85977
PESI	gro_gen_del	het_female_0h, het_female_3h, het_male_0h, het_male_3h, hom_female_0h, hom_female_3h, hom_male_0h, hom_male_3h	neg 461.43	LOG_Intensity_Outexcl	Scedasticity	Bartlett	0.462389	0.844906
PESI	gro_gen_del	het_female_0h, het_female_3h, het_male_0h, het_male_3h, hom_female_0h, hom_female_3h, hom_male_0h, hom_male_3h	neg 462.19	LOG_Intensity_Outexcl	Scedasticity	Bartlett	0.84773	0.966686
PESI	gro_gen_del	het_female_0h, het_female_3h, het_male_0h, het_male_3h, hom_female_0h, hom_female_3h, hom_male_0h, hom_male_3h	neg 462.96	LOG_Intensity_Outexcl	Scedasticity	Bartlett	0.737557	0.935943
PESI	gro_gen_del	het_female_0h, het_female_3h, het_male_0h, het_male_3h, hom_female_0h, hom_female_3h, hom_male_0h, hom_male_3h	neg 463.72	LOG_Intensity_Outexcl	Scedasticity	Bartlett	0.51908	0.862628
PESI	gro_gen_del	het_female_0h, het_female_3h, het_male_0h, het_male_3h, hom_female_0h, hom_female_3h, hom_male_0h, hom_male_3h	neg 464.48	LOG_Intensity_Outexcl	Scedasticity	Bartlett	0.931458	0.985284
PESI	gro_gen_del	het_female_0h, het_female_3h, het_male_0h, het_male_3h, hom_female_0h, hom_female_3h, hom_male_0h, hom_male_3h	neg 465.24	LOG_Intensity_Outexcl	Scedasticity	Bartlett	0.551944	0.877693
PESI	gro_gen_del	het_female_0h, het_female_3h, het_male_0h, het_male_3h, hom_female_0h, hom_female_3h, hom_male_0h, hom_male_3h	neg 466.77	LOG_Intensity_Outexcl	Scedasticity	Bartlett	0.562426	0.879401
PESI	gro_gen_del	het_female_0h, het_female_3h, het_male_0h, het_male_3h, hom_female_0h, hom_female_3h, hom_male_0h, hom_male_3h	neg NA	LOG_Intensity_Outexcl	Scedasticity	Bartlett	0.929973	0.985284
PESI	gro_gen_del	het_female_0h, het_female_3h, het_male_0h, het_male_3h, hom_female_0h, hom_female_3h, hom_male_0h, hom_male_3h	neg 473.78	LOG_Intensity_Outexcl	Scedasticity	Bartlett	0.645152	0.908349
PESI	gro_gen_del	het_female_0h, het_female_3h, het_male_0h, het_male_3h, hom_female_0h, hom_female_3h, hom_male_0h, hom_male_3h	neg 474.59	LOG_Intensity_Outexcl	Scedasticity	Bartlett	0.69159	0.922312
PESI	gro_gen_del	het_female_0h, het_female_3h, het_male_0h, het_male_3h, hom_female_0h, hom_female_3h, hom_male_0h, hom_male_3h	neg 475.36	LOG_Intensity_Outexcl	Scedasticity	Bartlett	0.442999	0.838291
PESI	gro_gen_del	het_female_0h, het_female_3h, het_male_0h, het_male_3h, hom_female_0h, hom_female_3h, hom_male_0h, hom_male_3h	neg 476.15	LOG_Intensity_Outexcl	Scedasticity	Bartlett	0.108453	0.546054
PESI	gro_gen_del	het_female_0h, het_female_3h, het_male_0h, het_male_3h, hom_female_0h, hom_female_3h, hom_male_0h, hom_male_3h	neg 476.91	LOG_Intensity_Outexcl	Scedasticity	Bartlett	0.0106281	0.18137
PESI	gro_gen_del	het_female_0h, het_female_3h, het_male_0h, het_male_3h, hom_female_0h, hom_female_3h, hom_male_0h, hom_male_3h	neg 477.7	LOG_Intensity_Outexcl	Scedasticity	Bartlett	0.220329	0.68351
PESI	gro_gen_del	het_female_0h, het_female_3h, het_male_0h, het_male_3h, hom_female_0h, hom_female_3h, hom_male_0h, hom_male_3h	neg 478.47	LOG_Intensity_Outexcl	Scedasticity	Bartlett	0.356187	0.796901
PESI	gro_gen_del	het_female_0h, het_female_3h, het_male_0h, het_male_3h, hom_female_0h, hom_female_3h, hom_male_0h, hom_male_3h	neg 479.26	LOG_Intensity_Outexcl	Scedasticity	Bartlett	0.595437	0.891669
PESI	gro_gen_del	het_female_0h, het_female_3h, het_male_0h, het_male_3h, hom_female_0h, hom_female_3h, hom_male_0h, hom_male_3h	neg 480.07	LOG_Intensity_Outexcl	Scedasticity	Bartlett	0.263514	0.716503
PESI	gro_gen_del	het_female_0h, het_female_3h, het_male_0h, het_male_3h, hom_female_0h, hom_female_3h, hom_male_0h, hom_male_3h	neg 480.83	LOG_Intensity_Outexcl	Scedasticity	Bartlett	0.0217047	0.268511
PESI	gro_gen_del	het_female_0h, het_female_3h, het_male_0h, het_male_3h, hom_female_0h, hom_female_3h, hom_male_0h, hom_male_3h	neg 483.15	LOG_Intensity_Outexcl	Scedasticity	Bartlett	0.918846	0.984958
PESI	gro_gen_del	het_female_0h, het_female_3h, het_male_0h, het_male_3h, hom_female_0h, hom_female_3h, hom_male_0h, hom_male_3h	neg NA	LOG_Intensity_Outexcl	Scedasticity	Bartlett	0.21698	0.682874
PESI	gro_gen_del	het_female_0h, het_female_3h, het_male_0h, het_male_3h, hom_female_0h, hom_female_3h, hom_male_0h, hom_male_3h	neg 490.89	LOG_Intensity_Outexcl	Scedasticity	Bartlett	0.550478	0.876868
PESI	gro_gen_del	het_female_0h, het_female_3h, het_male_0h, het_male_3h, hom_female_0h, hom_female_3h, hom_male_0h, hom_male_3h	neg 492.47	LOG_Intensity_Outexcl	Scedasticity	Bartlett	0.57285	0.881725
PESI	gro_gen_del	het_female_0h, het_female_3h, het_male_0h, het_male_3h, hom_female_0h, hom_female_3h, hom_male_0h, hom_male_3h	neg 493.25	LOG_Intensity_Outexcl	Scedasticity	Bartlett	0.859364	0.970083
PESI	gro_gen_del	het_female_0h, het_female_3h, het_male_0h, het_male_3h, hom_female_0h, hom_female_3h, hom_male_0h, hom_male_3h	neg 494.07	LOG_Intensity_Outexcl	Scedasticity	Bartlett	0.750708	0.938613
PESI	gro_gen_del	het_female_0h, het_female_3h, het_male_0h, het_male_3h, hom_female_0h, hom_female_3h, hom_male_0h, hom_male_3h	neg 494.83	LOG_Intensity_Outexcl	Scedasticity	Bartlett	0.243463	0.706828
PESI	gro_gen_del	het_female_0h, het_female_3h, het_male_0h, het_male_3h, hom_female_0h, hom_female_3h, hom_male_0h, hom_male_3h	neg 495.6	LOG_Intensity_Outexcl	Scedasticity	Bartlett	0.953082	0.987505
PESI	gro_gen_del	het_female_0h, het_female_3h, het_male_0h, het_male_3h, hom_female_0h, hom_female_3h, hom_male_0h, hom_male_3h	neg 499.46	LOG_Intensity_Outexcl	Scedasticity	Bartlett	0.654359	0.910059
PESI	gro_gen_del	het_female_0h, het_female_3h, het_male_0h, het_male_3h, hom_female_0h, hom_female_3h, hom_male_0h, hom_male_3h	neg 500.25	LOG_Intensity_Outexcl	Scedasticity	Bartlett	0.120593	0.556358
PESI	gro_gen_del	het_female_0h, het_female_3h, het_male_0h, het_male_3h, hom_female_0h, hom_female_3h, hom_male_0h, hom_male_3h	neg 501.09	LOG_Intensity_Outexcl	Scedasticity	Bartlett	0.0191043	0.251006
PESI	gro_gen_del	het_female_0h, het_female_3h, het_male_0h, het_male_3h, hom_female_0h, hom_female_3h, hom_male_0h, hom_male_3h	neg 503.37	LOG_Intensity_Outexcl	Scedasticity	Bartlett	0.231764	0.693316
PESI	gro_gen_del	het_female_0h, het_female_3h, het_male_0h, het_male_3h, hom_female_0h, hom_female_3h, hom_male_0h, hom_male_3h	neg 504.13	LOG_Intensity_Outexcl	Scedasticity	Bartlett	0.741739	0.937428
PESI	gro_gen_del	het_female_0h, het_female_3h, het_male_0h, het_male_3h, hom_female_0h, hom_female_3h, hom_male_0h, hom_male_3h	neg 504.9	LOG_Intensity_Outexcl	Scedasticity	Bartlett	0.566381	0.879401
PESI	gro_gen_del	het_female_0h, het_female_3h, het_male_0h, het_male_3h, hom_female_0h, hom_female_3h, hom_male_0h, hom_male_3h	neg 505.69	LOG_Intensity_Outexcl	Scedasticity	Bartlett	0.677156	0.917674
PESI	gro_gen_del	het_female_0h, het_female_3h, het_male_0h, het_male_3h, hom_female_0h, hom_female_3h, hom_male_0h, hom_male_3h	neg 506.45	LOG_Intensity_Outexcl	Scedasticity	Bartlett	0.276158	0.725431
PESI	gro_gen_del	het_female_0h, het_female_3h, het_male_0h, het_male_3h, hom_female_0h, hom_female_3h, hom_male_0h, hom_male_3h	neg 507.21	LOG_Intensity_Outexcl	Scedasticity	Bartlett	0.040038	0.378469
PESI	gro_gen_del	het_female_0h, het_female_3h, het_male_0h, het_male_3h, hom_female_0h, hom_female_3h, hom_male_0h, hom_male_3h	neg 507.98	LOG_Intensity_Outexcl	Scedasticity	Bartlett	0.220956	0.68351
PESI	gro_gen_del	het_female_0h, het_female_3h, het_male_0h, het_male_3h, hom_female_0h, hom_female_3h, hom_male_0h, hom_male_3h	neg 508.74	LOG_Intensity_Outexcl	Scedasticity	Bartlett	0.553109	0.877713
PESI	gro_gen_del	het_female_0h, het_female_3h, het_male_0h, het_male_3h, hom_female_0h, hom_female_3h, hom_male_0h, hom_male_3h	neg 511.02	LOG_Intensity_Outexcl	Scedasticity	Bartlett	0.59364	0.89112
PESI	gro_gen_del	het_female_0h, het_female_3h, het_male_0h, het_male_3h, hom_female_0h, hom_female_3h, hom_male_0h, hom_male_3h	neg 511.8	LOG_Intensity_Outexcl	Scedasticity	Bartlett	0.853095	0.969732
PESI	gro_gen_del	het_female_0h, het_female_3h, het_male_0h, het_male_3h, hom_female_0h, hom_female_3h, hom_male_0h, hom_male_3h	neg 512.58	LOG_Intensity_Outexcl	Scedasticity	Bartlett	0.696253	0.923208
PESI	gro_gen_del	het_female_0h, het_female_3h, het_male_0h, het_male_3h, hom_female_0h, hom_female_3h, hom_male_0h, hom_male_3h	neg 514.86	LOG_Intensity_Outexcl	Scedasticity	Bartlett	0.606911	0.896402
PESI	gro_gen_del	het_female_0h, het_female_3h, het_male_0h, het_male_3h, hom_female_0h, hom_female_3h, hom_male_0h, hom_male_3h	neg 517.17	LOG_Intensity_Outexcl	Scedasticity	Bartlett	0.33193	0.778111
PESI	gro_gen_del	het_female_0h, het_female_3h, het_male_0h, het_male_3h, hom_female_0h, hom_female_3h, hom_male_0h, hom_male_3h	neg 520.37	LOG_Intensity_Outexcl	Scedasticity	Bartlett	0.180954	0.640885
PESI	gro_gen_del	het_female_0h, het_female_3h, het_male_0h, het_male_3h, hom_female_0h, hom_female_3h, hom_male_0h, hom_male_3h	neg 521.15	LOG_Intensity_Outexcl	Scedasticity	Bartlett	0.304867	0.754554
PESI	gro_gen_del	het_female_0h, het_female_3h, het_male_0h, het_male_3h, hom_female_0h, hom_female_3h, hom_male_0h, hom_male_3h	neg 523.46	LOG_Intensity_Outexcl	Scedasticity	Bartlett	0.270688	0.721834
PESI	gro_gen_del	het_female_0h, het_female_3h, het_male_0h, het_male_3h, hom_female_0h, hom_female_3h, hom_male_0h, hom_male_3h	neg 524.22	LOG_Intensity_Outexcl	Scedasticity	Bartlett	0.795556	0.94665
PESI	gro_gen_del	het_female_0h, het_female_3h, het_male_0h, het_male_3h, hom_female_0h, hom_female_3h, hom_male_0h, hom_male_3h	neg 524.99	LOG_Intensity_Outexcl	Scedasticity	Bartlett	0.816683	0.955036
PESI	gro_gen_del	het_female_0h, het_female_3h, het_male_0h, het_male_3h, hom_female_0h, hom_female_3h, hom_male_0h, hom_male_3h	neg 525.77	LOG_Intensity_Outexcl	Scedasticity	Bartlett	0.803335	0.947318
PESI	gro_gen_del	het_female_0h, het_female_3h, het_male_0h, het_male_3h, hom_female_0h, hom_female_3h, hom_male_0h, hom_male_3h	neg 528.9	LOG_Intensity_Outexcl	Scedasticity	Bartlett	0.0981574	0.523686
PESI	gro_gen_del	het_female_0h, het_female_3h, het_male_0h, het_male_3h, hom_female_0h, hom_female_3h, hom_male_0h, hom_male_3h	neg 529.67	LOG_Intensity_Outexcl	Scedasticity	Bartlett	0.865807	0.970592
PESI	gro_gen_del	het_female_0h, het_female_3h, het_male_0h, het_male_3h, hom_female_0h, hom_female_3h, hom_male_0h, hom_male_3h	neg 530.43	LOG_Intensity_Outexcl	Scedasticity	Bartlett	0.342783	0.789443
PESI	gro_gen_del	het_female_0h, het_female_3h, het_male_0h, het_male_3h, hom_female_0h, hom_female_3h, hom_male_0h, hom_male_3h	neg 531.19	LOG_Intensity_Outexcl	Scedasticity	Bartlett	0.0841711	0.497755
PESI	gro_gen_del	het_female_0h, het_female_3h, het_male_0h, het_male_3h, hom_female_0h, hom_female_3h, hom_male_0h, hom_male_3h	neg 532.73	LOG_Intensity_Outexcl	Scedasticity	Bartlett	0.535781	0.871835
PESI	gro_gen_del	het_female_0h, het_female_3h, het_male_0h, het_male_3h, hom_female_0h, hom_female_3h, hom_male_0h, hom_male_3h	neg 533.55	LOG_Intensity_Outexcl	Scedasticity	Bartlett	0.129288	0.568994
PESI	gro_gen_del	het_female_0h, het_female_3h, het_male_0h, het_male_3h, hom_female_0h, hom_female_3h, hom_male_0h, hom_male_3h	neg 534.31	LOG_Intensity_Outexcl	Scedasticity	Bartlett	0.343017	0.789443
PESI	gro_gen_del	het_female_0h, het_female_3h, het_male_0h, het_male_3h, hom_female_0h, hom_female_3h, hom_male_0h, hom_male_3h	neg 535.07	LOG_Intensity_Outexcl	Scedasticity	Bartlett	0.0931696	0.517609
PESI	gro_gen_del	het_female_0h, het_female_3h, het_male_0h, het_male_3h, hom_female_0h, hom_female_3h, hom_male_0h, hom_male_3h	neg 535.84	LOG_Intensity_Outexcl	Scedasticity	Bartlett	0.99678	0.999815
PESI	gro_gen_del	het_female_0h, het_female_3h, het_male_0h, het_male_3h, hom_female_0h, hom_female_3h, hom_male_0h, hom_male_3h	neg 536.6	LOG_Intensity_Outexcl	Scedasticity	Bartlett	0.439819	0.838291
PESI	gro_gen_del	het_female_0h, het_female_3h, het_male_0h, het_male_3h, hom_female_0h, hom_female_3h, hom_male_0h, hom_male_3h	neg 537.36	LOG_Intensity_Outexcl	Scedasticity	Bartlett	0.0405611	0.37951
PESI	gro_gen_del	het_female_0h, het_female_3h, het_male_0h, het_male_3h, hom_female_0h, hom_female_3h, hom_male_0h, hom_male_3h	neg 538.16	LOG_Intensity_Outexcl	Scedasticity	Bartlett	0.508346	0.85878
PESI	gro_gen_del	het_female_0h, het_female_3h, het_male_0h, het_male_3h, hom_female_0h, hom_female_3h, hom_male_0h, hom_male_3h	neg 538.97	LOG_Intensity_Outexcl	Scedasticity	Bartlett	0.0119504	0.195553
PESI	gro_gen_del	het_female_0h, het_female_3h, het_male_0h, het_male_3h, hom_female_0h, hom_female_3h, hom_male_0h, hom_male_3h	neg 539.76	LOG_Intensity_Outexcl	Scedasticity	Bartlett	0.235158	0.696764
PESI	gro_gen_del	het_female_0h, het_female_3h, het_male_0h, het_male_3h, hom_female_0h, hom_female_3h, hom_male_0h, hom_male_3h	neg 540.52	LOG_Intensity_Outexcl	Scedasticity	Bartlett	0.141844	0.582263
PESI	gro_gen_del	het_female_0h, het_female_3h, het_male_0h, het_male_3h, hom_female_0h, hom_female_3h, hom_male_0h, hom_male_3h	neg 543.72	LOG_Intensity_Outexcl	Scedasticity	Bartlett	0.217021	0.682874
PESI	gro_gen_del	het_female_0h, het_female_3h, het_male_0h, het_male_3h, hom_female_0h, hom_female_3h, hom_male_0h, hom_male_3h	neg 544.5	LOG_Intensity_Outexcl	Scedasticity	Bartlett	0.306039	0.755652
PESI	gro_gen_del	het_female_0h, het_female_3h, het_male_0h, het_male_3h, hom_female_0h, hom_female_3h, hom_male_0h, hom_male_3h	neg 545.28	LOG_Intensity_Outexcl	Scedasticity	Bartlett	0.388427	0.817901
PESI	gro_gen_del	het_female_0h, het_female_3h, het_male_0h, het_male_3h, hom_female_0h, hom_female_3h, hom_male_0h, hom_male_3h	neg 546.05	LOG_Intensity_Outexcl	Scedasticity	Bartlett	0.939997	0.985284
PESI	gro_gen_del	het_female_0h, het_female_3h, het_male_0h, het_male_3h, hom_female_0h, hom_female_3h, hom_male_0h, hom_male_3h	neg 546.86	LOG_Intensity_Outexcl	Scedasticity	Bartlett	0.576227	0.883859
PESI	gro_gen_del	het_female_0h, het_female_3h, het_male_0h, het_male_3h, hom_female_0h, hom_female_3h, hom_male_0h, hom_male_3h	neg 547.63	LOG_Intensity_Outexcl	Scedasticity	Bartlett	0.491684	0.857899
PESI	gro_gen_del	het_female_0h, het_female_3h, het_male_0h, het_male_3h, hom_female_0h, hom_female_3h, hom_male_0h, hom_male_3h	neg 548.39	LOG_Intensity_Outexcl	Scedasticity	Bartlett	0.0146011	0.211101
PESI	gro_gen_del	het_female_0h, het_female_3h, het_male_0h, het_male_3h, hom_female_0h, hom_female_3h, hom_male_0h, hom_male_3h	neg 549.19	LOG_Intensity_Outexcl	Scedasticity	Bartlett	0.000773831	0.0331642
PESI	gro_gen_del	het_female_0h, het_female_3h, het_male_0h, het_male_3h, hom_female_0h, hom_female_3h, hom_male_0h, hom_male_3h	neg 550.71	LOG_Intensity_Outexcl	Scedasticity	Bartlett	0.377821	0.809933
PESI	gro_gen_del	het_female_0h, het_female_3h, het_male_0h, het_male_3h, hom_female_0h, hom_female_3h, hom_male_0h, hom_male_3h	neg 551.48	LOG_Intensity_Outexcl	Scedasticity	Bartlett	0.343816	0.789443
PESI	gro_gen_del	het_female_0h, het_female_3h, het_male_0h, het_male_3h, hom_female_0h, hom_female_3h, hom_male_0h, hom_male_3h	neg 552.24	LOG_Intensity_Outexcl	Scedasticity	Bartlett	0.0688343	0.452105
PESI	gro_gen_del	het_female_0h, het_female_3h, het_male_0h, het_male_3h, hom_female_0h, hom_female_3h, hom_male_0h, hom_male_3h	neg 553.08	LOG_Intensity_Outexcl	Scedasticity	Bartlett	0.779551	0.943535
PESI	gro_gen_del	het_female_0h, het_female_3h, het_male_0h, het_male_3h, hom_female_0h, hom_female_3h, hom_male_0h, hom_male_3h	neg 553.84	LOG_Intensity_Outexcl	Scedasticity	Bartlett	0.877036	0.974757
PESI	gro_gen_del	het_female_0h, het_female_3h, het_male_0h, het_male_3h, hom_female_0h, hom_female_3h, hom_male_0h, hom_male_3h	neg 554.6	LOG_Intensity_Outexcl	Scedasticity	Bartlett	0.477079	0.851885
PESI	gro_gen_del	het_female_0h, het_female_3h, het_male_0h, het_male_3h, hom_female_0h, hom_female_3h, hom_male_0h, hom_male_3h	neg 555.38	LOG_Intensity_Outexcl	Scedasticity	Bartlett	0.118377	0.556343
PESI	gro_gen_del	het_female_0h, het_female_3h, het_male_0h, het_male_3h, hom_female_0h, hom_female_3h, hom_male_0h, hom_male_3h	neg 556.16	LOG_Intensity_Outexcl	Scedasticity	Bartlett	0.82209	0.9567
PESI	gro_gen_del	het_female_0h, het_female_3h, het_male_0h, het_male_3h, hom_female_0h, hom_female_3h, hom_male_0h, hom_male_3h	neg 556.92	LOG_Intensity_Outexcl	Scedasticity	Bartlett	0.930445	0.985284
PESI	gro_gen_del	het_female_0h, het_female_3h, het_male_0h, het_male_3h, hom_female_0h, hom_female_3h, hom_male_0h, hom_male_3h	neg 557.69	LOG_Intensity_Outexcl	Scedasticity	Bartlett	0.346948	0.791856
PESI	gro_gen_del	het_female_0h, het_female_3h, het_male_0h, het_male_3h, hom_female_0h, hom_female_3h, hom_male_0h, hom_male_3h	neg 558.5	LOG_Intensity_Outexcl	Scedasticity	Bartlett	0.968933	0.993495
PESI	gro_gen_del	het_female_0h, het_female_3h, het_male_0h, het_male_3h, hom_female_0h, hom_female_3h, hom_male_0h, hom_male_3h	neg 559.27	LOG_Intensity_Outexcl	Scedasticity	Bartlett	0.768772	0.943535
PESI	gro_gen_del	het_female_0h, het_female_3h, het_male_0h, het_male_3h, hom_female_0h, hom_female_3h, hom_male_0h, hom_male_3h	neg 560.05	LOG_Intensity_Outexcl	Scedasticity	Bartlett	0.0640824	0.447954
PESI	gro_gen_del	het_female_0h, het_female_3h, het_male_0h, het_male_3h, hom_female_0h, hom_female_3h, hom_male_0h, hom_male_3h	neg 560.82	LOG_Intensity_Outexcl	Scedasticity	Bartlett	0.13865	0.580931
PESI	gro_gen_del	het_female_0h, het_female_3h, het_male_0h, het_male_3h, hom_female_0h, hom_female_3h, hom_male_0h, hom_male_3h	neg 561.58	LOG_Intensity_Outexcl	Scedasticity	Bartlett	0.405387	0.822488
PESI	gro_gen_del	het_female_0h, het_female_3h, het_male_0h, het_male_3h, hom_female_0h, hom_female_3h, hom_male_0h, hom_male_3h	neg 562.44	LOG_Intensity_Outexcl	Scedasticity	Bartlett	0.212806	0.676706
PESI	gro_gen_del	het_female_0h, het_female_3h, het_male_0h, het_male_3h, hom_female_0h, hom_female_3h, hom_male_0h, hom_male_3h	neg 563.2	LOG_Intensity_Outexcl	Scedasticity	Bartlett	0.507552	0.858641
PESI	gro_gen_del	het_female_0h, het_female_3h, het_male_0h, het_male_3h, hom_female_0h, hom_female_3h, hom_male_0h, hom_male_3h	neg 563.96	LOG_Intensity_Outexcl	Scedasticity	Bartlett	0.220035	0.68351
PESI	gro_gen_del	het_female_0h, het_female_3h, het_male_0h, het_male_3h, hom_female_0h, hom_female_3h, hom_male_0h, hom_male_3h	neg 564.73	LOG_Intensity_Outexcl	Scedasticity	Bartlett	0.540376	0.873214
PESI	gro_gen_del	het_female_0h, het_female_3h, het_male_0h, het_male_3h, hom_female_0h, hom_female_3h, hom_male_0h, hom_male_3h	neg 565.5	LOG_Intensity_Outexcl	Scedasticity	Bartlett	0.879541	0.974757
PESI	gro_gen_del	het_female_0h, het_female_3h, het_male_0h, het_male_3h, hom_female_0h, hom_female_3h, hom_male_0h, hom_male_3h	neg 566.28	LOG_Intensity_Outexcl	Scedasticity	Bartlett	0.398404	0.822011
PESI	gro_gen_del	het_female_0h, het_female_3h, het_male_0h, het_male_3h, hom_female_0h, hom_female_3h, hom_male_0h, hom_male_3h	neg 567.8	LOG_Intensity_Outexcl	Scedasticity	Bartlett	0.0555211	0.431262
PESI	gro_gen_del	het_female_0h, het_female_3h, het_male_0h, het_male_3h, hom_female_0h, hom_female_3h, hom_male_0h, hom_male_3h	neg 568.56	LOG_Intensity_Outexcl	Scedasticity	Bartlett	0.262007	0.716423
PESI	gro_gen_del	het_female_0h, het_female_3h, het_male_0h, het_male_3h, hom_female_0h, hom_female_3h, hom_male_0h, hom_male_3h	neg 569.33	LOG_Intensity_Outexcl	Scedasticity	Bartlett	0.878028	0.974757
PESI	gro_gen_del	het_female_0h, het_female_3h, het_male_0h, het_male_3h, hom_female_0h, hom_female_3h, hom_male_0h, hom_male_3h	neg 570.11	LOG_Intensity_Outexcl	Scedasticity	Bartlett	0.0277324	0.31084
PESI	gro_gen_del	het_female_0h, het_female_3h, het_male_0h, het_male_3h, hom_female_0h, hom_female_3h, hom_male_0h, hom_male_3h	neg 570.89	LOG_Intensity_Outexcl	Scedasticity	Bartlett	0.951095	0.987505
PESI	gro_gen_del	het_female_0h, het_female_3h, het_male_0h, het_male_3h, hom_female_0h, hom_female_3h, hom_male_0h, hom_male_3h	neg 572.44	LOG_Intensity_Outexcl	Scedasticity	Bartlett	0.998314	0.999815
PESI	gro_gen_del	het_female_0h, het_female_3h, het_male_0h, het_male_3h, hom_female_0h, hom_female_3h, hom_male_0h, hom_male_3h	neg 573.2	LOG_Intensity_Outexcl	Scedasticity	Bartlett	0.945204	0.98612
PESI	gro_gen_del	het_female_0h, het_female_3h, het_male_0h, het_male_3h, hom_female_0h, hom_female_3h, hom_male_0h, hom_male_3h	neg 573.97	LOG_Intensity_Outexcl	Scedasticity	Bartlett	0.89087	0.977871
PESI	gro_gen_del	het_female_0h, het_female_3h, het_male_0h, het_male_3h, hom_female_0h, hom_female_3h, hom_male_0h, hom_male_3h	neg 574.73	LOG_Intensity_Outexcl	Scedasticity	Bartlett	0.763302	0.941996
PESI	gro_gen_del	het_female_0h, het_female_3h, het_male_0h, het_male_3h, hom_female_0h, hom_female_3h, hom_male_0h, hom_male_3h	neg 575.5	LOG_Intensity_Outexcl	Scedasticity	Bartlett	0.750391	0.938613
PESI	gro_gen_del	het_female_0h, het_female_3h, het_male_0h, het_male_3h, hom_female_0h, hom_female_3h, hom_male_0h, hom_male_3h	neg 576.27	LOG_Intensity_Outexcl	Scedasticity	Bartlett	0.43908	0.838291
PESI	gro_gen_del	het_female_0h, het_female_3h, het_male_0h, het_male_3h, hom_female_0h, hom_female_3h, hom_male_0h, hom_male_3h	neg 577.08	LOG_Intensity_Outexcl	Scedasticity	Bartlett	0.174603	0.636592
PESI	gro_gen_del	het_female_0h, het_female_3h, het_male_0h, het_male_3h, hom_female_0h, hom_female_3h, hom_male_0h, hom_male_3h	neg 577.85	LOG_Intensity_Outexcl	Scedasticity	Bartlett	0.112979	0.548259
PESI	gro_gen_del	het_female_0h, het_female_3h, het_male_0h, het_male_3h, hom_female_0h, hom_female_3h, hom_male_0h, hom_male_3h	neg 578.61	LOG_Intensity_Outexcl	Scedasticity	Bartlett	0.095245	0.521847
PESI	gro_gen_del	het_female_0h, het_female_3h, het_male_0h, het_male_3h, hom_female_0h, hom_female_3h, hom_male_0h, hom_male_3h	neg 579.39	LOG_Intensity_Outexcl	Scedasticity	Bartlett	0.255562	0.711924
PESI	gro_gen_del	het_female_0h, het_female_3h, het_male_0h, het_male_3h, hom_female_0h, hom_female_3h, hom_male_0h, hom_male_3h	neg 580.91	LOG_Intensity_Outexcl	Scedasticity	Bartlett	0.583674	0.886219
PESI	gro_gen_del	het_female_0h, het_female_3h, het_male_0h, het_male_3h, hom_female_0h, hom_female_3h, hom_male_0h, hom_male_3h	neg 582.44	LOG_Intensity_Outexcl	Scedasticity	Bartlett	0.79628	0.94665
PESI	gro_gen_del	het_female_0h, het_female_3h, het_male_0h, het_male_3h, hom_female_0h, hom_female_3h, hom_male_0h, hom_male_3h	neg 583.2	LOG_Intensity_Outexcl	Scedasticity	Bartlett	0.117073	0.55496
PESI	gro_gen_del	het_female_0h, het_female_3h, het_male_0h, het_male_3h, hom_female_0h, hom_female_3h, hom_male_0h, hom_male_3h	neg 584.74	LOG_Intensity_Outexcl	Scedasticity	Bartlett	0.201175	0.661693
PESI	gro_gen_del	het_female_0h, het_female_3h, het_male_0h, het_male_3h, hom_female_0h, hom_female_3h, hom_male_0h, hom_male_3h	neg 585.5	LOG_Intensity_Outexcl	Scedasticity	Bartlett	0.389909	0.818597
PESI	gro_gen_del	het_female_0h, het_female_3h, het_male_0h, het_male_3h, hom_female_0h, hom_female_3h, hom_male_0h, hom_male_3h	neg 586.26	LOG_Intensity_Outexcl	Scedasticity	Bartlett	0.204725	0.665929
PESI	gro_gen_del	het_female_0h, het_female_3h, het_male_0h, het_male_3h, hom_female_0h, hom_female_3h, hom_male_0h, hom_male_3h	neg 587.04	LOG_Intensity_Outexcl	Scedasticity	Bartlett	0.132097	0.570201
PESI	gro_gen_del	het_female_0h, het_female_3h, het_male_0h, het_male_3h, hom_female_0h, hom_female_3h, hom_male_0h, hom_male_3h	neg 587.8	LOG_Intensity_Outexcl	Scedasticity	Bartlett	0.0605761	0.43878
PESI	gro_gen_del	het_female_0h, het_female_3h, het_male_0h, het_male_3h, hom_female_0h, hom_female_3h, hom_male_0h, hom_male_3h	neg 588.56	LOG_Intensity_Outexcl	Scedasticity	Bartlett	0.259646	0.715169
PESI	gro_gen_del	het_female_0h, het_female_3h, het_male_0h, het_male_3h, hom_female_0h, hom_female_3h, hom_male_0h, hom_male_3h	neg 589.41	LOG_Intensity_Outexcl	Scedasticity	Bartlett	0.649327	0.908741
PESI	gro_gen_del	het_female_0h, het_female_3h, het_male_0h, het_male_3h, hom_female_0h, hom_female_3h, hom_male_0h, hom_male_3h	neg 590.18	LOG_Intensity_Outexcl	Scedasticity	Bartlett	0.87336	0.973706
PESI	gro_gen_del	het_female_0h, het_female_3h, het_male_0h, het_male_3h, hom_female_0h, hom_female_3h, hom_male_0h, hom_male_3h	neg 590.95	LOG_Intensity_Outexcl	Scedasticity	Bartlett	0.438539	0.838291
PESI	gro_gen_del	het_female_0h, het_female_3h, het_male_0h, het_male_3h, hom_female_0h, hom_female_3h, hom_male_0h, hom_male_3h	neg 591.71	LOG_Intensity_Outexcl	Scedasticity	Bartlett	0.251205	0.709838
PESI	gro_gen_del	het_female_0h, het_female_3h, het_male_0h, het_male_3h, hom_female_0h, hom_female_3h, hom_male_0h, hom_male_3h	neg 592.47	LOG_Intensity_Outexcl	Scedasticity	Bartlett	0.785056	0.943535
PESI	gro_gen_del	het_female_0h, het_female_3h, het_male_0h, het_male_3h, hom_female_0h, hom_female_3h, hom_male_0h, hom_male_3h	neg 593.23	LOG_Intensity_Outexcl	Scedasticity	Bartlett	0.977052	0.996843
PESI	gro_gen_del	het_female_0h, het_female_3h, het_male_0h, het_male_3h, hom_female_0h, hom_female_3h, hom_male_0h, hom_male_3h	neg 594.79	LOG_Intensity_Outexcl	Scedasticity	Bartlett	0.784983	0.943535
PESI	gro_gen_del	het_female_0h, het_female_3h, het_male_0h, het_male_3h, hom_female_0h, hom_female_3h, hom_male_0h, hom_male_3h	neg NA	LOG_Intensity_Outexcl	Scedasticity	Bartlett	0.572373	0.881725
PESI	gro_gen_del	het_female_0h, het_female_3h, het_male_0h, het_male_3h, hom_female_0h, hom_female_3h, hom_male_0h, hom_male_3h	neg 595.6	LOG_Intensity_Outexcl	Scedasticity	Bartlett	0.737575	0.935943
PESI	gro_gen_del	het_female_0h, het_female_3h, het_male_0h, het_male_3h, hom_female_0h, hom_female_3h, hom_male_0h, hom_male_3h	neg 596.37	LOG_Intensity_Outexcl	Scedasticity	Bartlett	0.468448	0.846021
PESI	gro_gen_del	het_female_0h, het_female_3h, het_male_0h, het_male_3h, hom_female_0h, hom_female_3h, hom_male_0h, hom_male_3h	neg 597.16	LOG_Intensity_Outexcl	Scedasticity	Bartlett	0.130928	0.56912
PESI	gro_gen_del	het_female_0h, het_female_3h, het_male_0h, het_male_3h, hom_female_0h, hom_female_3h, hom_male_0h, hom_male_3h	neg 597.93	LOG_Intensity_Outexcl	Scedasticity	Bartlett	0.665438	0.913944
PESI	gro_gen_del	het_female_0h, het_female_3h, het_male_0h, het_male_3h, hom_female_0h, hom_female_3h, hom_male_0h, hom_male_3h	neg 598.69	LOG_Intensity_Outexcl	Scedasticity	Bartlett	0.52643	0.86577
PESI	gro_gen_del	het_female_0h, het_female_3h, het_male_0h, het_male_3h, hom_female_0h, hom_female_3h, hom_male_0h, hom_male_3h	neg 599.46	LOG_Intensity_Outexcl	Scedasticity	Bartlett	0.445581	0.838291
PESI	gro_gen_del	het_female_0h, het_female_3h, het_male_0h, het_male_3h, hom_female_0h, hom_female_3h, hom_male_0h, hom_male_3h	neg 600.27	LOG_Intensity_Outexcl	Scedasticity	Bartlett	0.716633	0.928348
PESI	gro_gen_del	het_female_0h, het_female_3h, het_male_0h, het_male_3h, hom_female_0h, hom_female_3h, hom_male_0h, hom_male_3h	neg 601.07	LOG_Intensity_Outexcl	Scedasticity	Bartlett	0.62036	0.902044
PESI	gro_gen_del	het_female_0h, het_female_3h, het_male_0h, het_male_3h, hom_female_0h, hom_female_3h, hom_male_0h, hom_male_3h	neg 601.83	LOG_Intensity_Outexcl	Scedasticity	Bartlett	0.286626	0.733855
PESI	gro_gen_del	het_female_0h, het_female_3h, het_male_0h, het_male_3h, hom_female_0h, hom_female_3h, hom_male_0h, hom_male_3h	neg 602.6	LOG_Intensity_Outexcl	Scedasticity	Bartlett	0.710854	0.928348
PESI	gro_gen_del	het_female_0h, het_female_3h, het_male_0h, het_male_3h, hom_female_0h, hom_female_3h, hom_male_0h, hom_male_3h	neg 603.36	LOG_Intensity_Outexcl	Scedasticity	Bartlett	0.162981	0.618998
PESI	gro_gen_del	het_female_0h, het_female_3h, het_male_0h, het_male_3h, hom_female_0h, hom_female_3h, hom_male_0h, hom_male_3h	neg 604.12	LOG_Intensity_Outexcl	Scedasticity	Bartlett	0.519402	0.862628
PESI	gro_gen_del	het_female_0h, het_female_3h, het_male_0h, het_male_3h, hom_female_0h, hom_female_3h, hom_male_0h, hom_male_3h	neg 604.9	LOG_Intensity_Outexcl	Scedasticity	Bartlett	0.548833	0.875488
PESI	gro_gen_del	het_female_0h, het_female_3h, het_male_0h, het_male_3h, hom_female_0h, hom_female_3h, hom_male_0h, hom_male_3h	neg 605.67	LOG_Intensity_Outexcl	Scedasticity	Bartlett	0.846048	0.966015
PESI	gro_gen_del	het_female_0h, het_female_3h, het_male_0h, het_male_3h, hom_female_0h, hom_female_3h, hom_male_0h, hom_male_3h	neg 606.46	LOG_Intensity_Outexcl	Scedasticity	Bartlett	0.149882	0.596697
PESI	gro_gen_del	het_female_0h, het_female_3h, het_male_0h, het_male_3h, hom_female_0h, hom_female_3h, hom_male_0h, hom_male_3h	neg 607.22	LOG_Intensity_Outexcl	Scedasticity	Bartlett	0.615517	0.900857
PESI	gro_gen_del	het_female_0h, het_female_3h, het_male_0h, het_male_3h, hom_female_0h, hom_female_3h, hom_male_0h, hom_male_3h	neg 608.75	LOG_Intensity_Outexcl	Scedasticity	Bartlett	0.546202	0.874312
PESI	gro_gen_del	het_female_0h, het_female_3h, het_male_0h, het_male_3h, hom_female_0h, hom_female_3h, hom_male_0h, hom_male_3h	neg 609.53	LOG_Intensity_Outexcl	Scedasticity	Bartlett	0.112728	0.548259
PESI	gro_gen_del	het_female_0h, het_female_3h, het_male_0h, het_male_3h, hom_female_0h, hom_female_3h, hom_male_0h, hom_male_3h	neg 610.3	LOG_Intensity_Outexcl	Scedasticity	Bartlett	0.245752	0.707967
PESI	gro_gen_del	het_female_0h, het_female_3h, het_male_0h, het_male_3h, hom_female_0h, hom_female_3h, hom_male_0h, hom_male_3h	neg 611.06	LOG_Intensity_Outexcl	Scedasticity	Bartlett	0.450223	0.838795
PESI	gro_gen_del	het_female_0h, het_female_3h, het_male_0h, het_male_3h, hom_female_0h, hom_female_3h, hom_male_0h, hom_male_3h	neg 611.86	LOG_Intensity_Outexcl	Scedasticity	Bartlett	0.218422	0.682874
PESI	gro_gen_del	het_female_0h, het_female_3h, het_male_0h, het_male_3h, hom_female_0h, hom_female_3h, hom_male_0h, hom_male_3h	neg 615.78	LOG_Intensity_Outexcl	Scedasticity	Bartlett	0.705629	0.926765
PESI	gro_gen_del	het_female_0h, het_female_3h, het_male_0h, het_male_3h, hom_female_0h, hom_female_3h, hom_male_0h, hom_male_3h	neg NA	LOG_Intensity_Outexcl	Scedasticity	Bartlett	0.0723755	0.462356
PESI	gro_gen_del	het_female_0h, het_female_3h, het_male_0h, het_male_3h, hom_female_0h, hom_female_3h, hom_male_0h, hom_male_3h	neg 616.54	LOG_Intensity_Outexcl	Scedasticity	Bartlett	0.790211	0.943535
PESI	gro_gen_del	het_female_0h, het_female_3h, het_male_0h, het_male_3h, hom_female_0h, hom_female_3h, hom_male_0h, hom_male_3h	neg 617.3	LOG_Intensity_Outexcl	Scedasticity	Bartlett	0.940491	0.985284
PESI	gro_gen_del	het_female_0h, het_female_3h, het_male_0h, het_male_3h, hom_female_0h, hom_female_3h, hom_male_0h, hom_male_3h	neg 618.08	LOG_Intensity_Outexcl	Scedasticity	Bartlett	0.0321744	0.34067
PESI	gro_gen_del	het_female_0h, het_female_3h, het_male_0h, het_male_3h, hom_female_0h, hom_female_3h, hom_male_0h, hom_male_3h	neg 618.86	LOG_Intensity_Outexcl	Scedasticity	Bartlett	0.586214	0.887917
PESI	gro_gen_del	het_female_0h, het_female_3h, het_male_0h, het_male_3h, hom_female_0h, hom_female_3h, hom_male_0h, hom_male_3h	neg 619.62	LOG_Intensity_Outexcl	Scedasticity	Bartlett	0.660057	0.91097
PESI	gro_gen_del	het_female_0h, het_female_3h, het_male_0h, het_male_3h, hom_female_0h, hom_female_3h, hom_male_0h, hom_male_3h	neg 620.4	LOG_Intensity_Outexcl	Scedasticity	Bartlett	0.262364	0.716423
PESI	gro_gen_del	het_female_0h, het_female_3h, het_male_0h, het_male_3h, hom_female_0h, hom_female_3h, hom_male_0h, hom_male_3h	neg 621.16	LOG_Intensity_Outexcl	Scedasticity	Bartlett	0.012562	0.199206
PESI	gro_gen_del	het_female_0h, het_female_3h, het_male_0h, het_male_3h, hom_female_0h, hom_female_3h, hom_male_0h, hom_male_3h	neg 621.92	LOG_Intensity_Outexcl	Scedasticity	Bartlett	0.047007	0.40006
PESI	gro_gen_del	het_female_0h, het_female_3h, het_male_0h, het_male_3h, hom_female_0h, hom_female_3h, hom_male_0h, hom_male_3h	neg 622.78	LOG_Intensity_Outexcl	Scedasticity	Bartlett	0.0707524	0.458109
PESI	gro_gen_del	het_female_0h, het_female_3h, het_male_0h, het_male_3h, hom_female_0h, hom_female_3h, hom_male_0h, hom_male_3h	neg 623.54	LOG_Intensity_Outexcl	Scedasticity	Bartlett	0.00772338	0.153614
PESI	gro_gen_del	het_female_0h, het_female_3h, het_male_0h, het_male_3h, hom_female_0h, hom_female_3h, hom_male_0h, hom_male_3h	neg 624.39	LOG_Intensity_Outexcl	Scedasticity	Bartlett	0.449802	0.838795
PESI	gro_gen_del	het_female_0h, het_female_3h, het_male_0h, het_male_3h, hom_female_0h, hom_female_3h, hom_male_0h, hom_male_3h	neg 625.16	LOG_Intensity_Outexcl	Scedasticity	Bartlett	0.402438	0.822488
PESI	gro_gen_del	het_female_0h, het_female_3h, het_male_0h, het_male_3h, hom_female_0h, hom_female_3h, hom_male_0h, hom_male_3h	neg 625.92	LOG_Intensity_Outexcl	Scedasticity	Bartlett	0.553885	0.877713
PESI	gro_gen_del	het_female_0h, het_female_3h, het_male_0h, het_male_3h, hom_female_0h, hom_female_3h, hom_male_0h, hom_male_3h	neg 626.72	LOG_Intensity_Outexcl	Scedasticity	Bartlett	0.808365	0.949798
PESI	gro_gen_del	het_female_0h, het_female_3h, het_male_0h, het_male_3h, hom_female_0h, hom_female_3h, hom_male_0h, hom_male_3h	neg 627.5	LOG_Intensity_Outexcl	Scedasticity	Bartlett	0.715001	0.928348
PESI	gro_gen_del	het_female_0h, het_female_3h, het_male_0h, het_male_3h, hom_female_0h, hom_female_3h, hom_male_0h, hom_male_3h	neg 628.26	LOG_Intensity_Outexcl	Scedasticity	Bartlett	0.901359	0.979992
PESI	gro_gen_del	het_female_0h, het_female_3h, het_male_0h, het_male_3h, hom_female_0h, hom_female_3h, hom_male_0h, hom_male_3h	neg 629.06	LOG_Intensity_Outexcl	Scedasticity	Bartlett	0.786481	0.943535
PESI	gro_gen_del	het_female_0h, het_female_3h, het_male_0h, het_male_3h, hom_female_0h, hom_female_3h, hom_male_0h, hom_male_3h	neg 629.86	LOG_Intensity_Outexcl	Scedasticity	Bartlett	0.288016	0.733855
PESI	gro_gen_del	het_female_0h, het_female_3h, het_male_0h, het_male_3h, hom_female_0h, hom_female_3h, hom_male_0h, hom_male_3h	neg 630.62	LOG_Intensity_Outexcl	Scedasticity	Bartlett	0.780437	0.943535
PESI	gro_gen_del	het_female_0h, het_female_3h, het_male_0h, het_male_3h, hom_female_0h, hom_female_3h, hom_male_0h, hom_male_3h	neg 631.38	LOG_Intensity_Outexcl	Scedasticity	Bartlett	0.190016	0.655772
PESI	gro_gen_del	het_female_0h, het_female_3h, het_male_0h, het_male_3h, hom_female_0h, hom_female_3h, hom_male_0h, hom_male_3h	neg 632.14	LOG_Intensity_Outexcl	Scedasticity	Bartlett	0.768748	0.943535
PESI	gro_gen_del	het_female_0h, het_female_3h, het_male_0h, het_male_3h, hom_female_0h, hom_female_3h, hom_male_0h, hom_male_3h	neg 632.93	LOG_Intensity_Outexcl	Scedasticity	Bartlett	0.362523	0.800147
PESI	gro_gen_del	het_female_0h, het_female_3h, het_male_0h, het_male_3h, hom_female_0h, hom_female_3h, hom_male_0h, hom_male_3h	neg 633.7	LOG_Intensity_Outexcl	Scedasticity	Bartlett	0.733103	0.933807
PESI	gro_gen_del	het_female_0h, het_female_3h, het_male_0h, het_male_3h, hom_female_0h, hom_female_3h, hom_male_0h, hom_male_3h	neg 634.47	LOG_Intensity_Outexcl	Scedasticity	Bartlett	0.751587	0.938613
PESI	gro_gen_del	het_female_0h, het_female_3h, het_male_0h, het_male_3h, hom_female_0h, hom_female_3h, hom_male_0h, hom_male_3h	neg 635.25	LOG_Intensity_Outexcl	Scedasticity	Bartlett	0.892839	0.977871
PESI	gro_gen_del	het_female_0h, het_female_3h, het_male_0h, het_male_3h, hom_female_0h, hom_female_3h, hom_male_0h, hom_male_3h	neg 636.04	LOG_Intensity_Outexcl	Scedasticity	Bartlett	0.38742	0.81751
PESI	gro_gen_del	het_female_0h, het_female_3h, het_male_0h, het_male_3h, hom_female_0h, hom_female_3h, hom_male_0h, hom_male_3h	neg 636.8	LOG_Intensity_Outexcl	Scedasticity	Bartlett	0.729762	0.933722
PESI	gro_gen_del	het_female_0h, het_female_3h, het_male_0h, het_male_3h, hom_female_0h, hom_female_3h, hom_male_0h, hom_male_3h	neg 637.57	LOG_Intensity_Outexcl	Scedasticity	Bartlett	0.811284	0.952584
PESI	gro_gen_del	het_female_0h, het_female_3h, het_male_0h, het_male_3h, hom_female_0h, hom_female_3h, hom_male_0h, hom_male_3h	neg 638.35	LOG_Intensity_Outexcl	Scedasticity	Bartlett	0.212741	0.676706
PESI	gro_gen_del	het_female_0h, het_female_3h, het_male_0h, het_male_3h, hom_female_0h, hom_female_3h, hom_male_0h, hom_male_3h	neg 639.12	LOG_Intensity_Outexcl	Scedasticity	Bartlett	0.396607	0.820677
PESI	gro_gen_del	het_female_0h, het_female_3h, het_male_0h, het_male_3h, hom_female_0h, hom_female_3h, hom_male_0h, hom_male_3h	neg 639.9	LOG_Intensity_Outexcl	Scedasticity	Bartlett	0.970095	0.993714
PESI	gro_gen_del	het_female_0h, het_female_3h, het_male_0h, het_male_3h, hom_female_0h, hom_female_3h, hom_male_0h, hom_male_3h	neg 642.2	LOG_Intensity_Outexcl	Scedasticity	Bartlett	0.359811	0.800147
PESI	gro_gen_del	het_female_0h, het_female_3h, het_male_0h, het_male_3h, hom_female_0h, hom_female_3h, hom_male_0h, hom_male_3h	neg 643.79	LOG_Intensity_Outexcl	Scedasticity	Bartlett	0.16466	0.6208
PESI	gro_gen_del	het_female_0h, het_female_3h, het_male_0h, het_male_3h, hom_female_0h, hom_female_3h, hom_male_0h, hom_male_3h	neg NA	LOG_Intensity_Outexcl	Scedasticity	Bartlett	0.236147	0.697398
PESI	gro_gen_del	het_female_0h, het_female_3h, het_male_0h, het_male_3h, hom_female_0h, hom_female_3h, hom_male_0h, hom_male_3h	neg 644.6	LOG_Intensity_Outexcl	Scedasticity	Bartlett	0.433115	0.837836
PESI	gro_gen_del	het_female_0h, het_female_3h, het_male_0h, het_male_3h, hom_female_0h, hom_female_3h, hom_male_0h, hom_male_3h	neg 645.36	LOG_Intensity_Outexcl	Scedasticity	Bartlett	0.904582	0.980576
PESI	gro_gen_del	het_female_0h, het_female_3h, het_male_0h, het_male_3h, hom_female_0h, hom_female_3h, hom_male_0h, hom_male_3h	neg 646.12	LOG_Intensity_Outexcl	Scedasticity	Bartlett	0.938179	0.985284
PESI	gro_gen_del	het_female_0h, het_female_3h, het_male_0h, het_male_3h, hom_female_0h, hom_female_3h, hom_male_0h, hom_male_3h	neg 646.88	LOG_Intensity_Outexcl	Scedasticity	Bartlett	0.764484	0.941996
PESI	gro_gen_del	het_female_0h, het_female_3h, het_male_0h, het_male_3h, hom_female_0h, hom_female_3h, hom_male_0h, hom_male_3h	neg 647.64	LOG_Intensity_Outexcl	Scedasticity	Bartlett	0.93412	0.985284
PESI	gro_gen_del	het_female_0h, het_female_3h, het_male_0h, het_male_3h, hom_female_0h, hom_female_3h, hom_male_0h, hom_male_3h	neg 648.42	LOG_Intensity_Outexcl	Scedasticity	Bartlett	0.88458	0.974822
PESI	gro_gen_del	het_female_0h, het_female_3h, het_male_0h, het_male_3h, hom_female_0h, hom_female_3h, hom_male_0h, hom_male_3h	neg 649.19	LOG_Intensity_Outexcl	Scedasticity	Bartlett	0.103747	0.538943
PESI	gro_gen_del	het_female_0h, het_female_3h, het_male_0h, het_male_3h, hom_female_0h, hom_female_3h, hom_male_0h, hom_male_3h	neg 649.95	LOG_Intensity_Outexcl	Scedasticity	Bartlett	0.548229	0.875488
PESI	gro_gen_del	het_female_0h, het_female_3h, het_male_0h, het_male_3h, hom_female_0h, hom_female_3h, hom_male_0h, hom_male_3h	neg 650.72	LOG_Intensity_Outexcl	Scedasticity	Bartlett	0.840147	0.963533
PESI	gro_gen_del	het_female_0h, het_female_3h, het_male_0h, het_male_3h, hom_female_0h, hom_female_3h, hom_male_0h, hom_male_3h	neg 651.48	LOG_Intensity_Outexcl	Scedasticity	Bartlett	0.652216	0.909796
PESI	gro_gen_del	het_female_0h, het_female_3h, het_male_0h, het_male_3h, hom_female_0h, hom_female_3h, hom_male_0h, hom_male_3h	neg 652.25	LOG_Intensity_Outexcl	Scedasticity	Bartlett	0.631482	0.904468
PESI	gro_gen_del	het_female_0h, het_female_3h, het_male_0h, het_male_3h, hom_female_0h, hom_female_3h, hom_male_0h, hom_male_3h	neg 653.01	LOG_Intensity_Outexcl	Scedasticity	Bartlett	0.927099	0.984958
PESI	gro_gen_del	het_female_0h, het_female_3h, het_male_0h, het_male_3h, hom_female_0h, hom_female_3h, hom_male_0h, hom_male_3h	neg 653.77	LOG_Intensity_Outexcl	Scedasticity	Bartlett	0.601803	0.895244
PESI	gro_gen_del	het_female_0h, het_female_3h, het_male_0h, het_male_3h, hom_female_0h, hom_female_3h, hom_male_0h, hom_male_3h	neg 654.56	LOG_Intensity_Outexcl	Scedasticity	Bartlett	0.88053	0.974757
PESI	gro_gen_del	het_female_0h, het_female_3h, het_male_0h, het_male_3h, hom_female_0h, hom_female_3h, hom_male_0h, hom_male_3h	neg 655.33	LOG_Intensity_Outexcl	Scedasticity	Bartlett	0.994549	0.999815
PESI	gro_gen_del	het_female_0h, het_female_3h, het_male_0h, het_male_3h, hom_female_0h, hom_female_3h, hom_male_0h, hom_male_3h	neg 656.09	LOG_Intensity_Outexcl	Scedasticity	Bartlett	0.962538	0.989757
PESI	gro_gen_del	het_female_0h, het_female_3h, het_male_0h, het_male_3h, hom_female_0h, hom_female_3h, hom_male_0h, hom_male_3h	neg 656.85	LOG_Intensity_Outexcl	Scedasticity	Bartlett	0.997804	0.999815
PESI	gro_gen_del	het_female_0h, het_female_3h, het_male_0h, het_male_3h, hom_female_0h, hom_female_3h, hom_male_0h, hom_male_3h	neg 657.62	LOG_Intensity_Outexcl	Scedasticity	Bartlett	0.935879	0.985284
PESI	gro_gen_del	het_female_0h, het_female_3h, het_male_0h, het_male_3h, hom_female_0h, hom_female_3h, hom_male_0h, hom_male_3h	neg 659.18	LOG_Intensity_Outexcl	Scedasticity	Bartlett	0.445019	0.838291
PESI	gro_gen_del	het_female_0h, het_female_3h, het_male_0h, het_male_3h, hom_female_0h, hom_female_3h, hom_male_0h, hom_male_3h	neg 659.94	LOG_Intensity_Outexcl	Scedasticity	Bartlett	0.460236	0.844906
PESI	gro_gen_del	het_female_0h, het_female_3h, het_male_0h, het_male_3h, hom_female_0h, hom_female_3h, hom_male_0h, hom_male_3h	neg 660.72	LOG_Intensity_Outexcl	Scedasticity	Bartlett	0.245212	0.707967
PESI	gro_gen_del	het_female_0h, het_female_3h, het_male_0h, het_male_3h, hom_female_0h, hom_female_3h, hom_male_0h, hom_male_3h	neg 661.51	LOG_Intensity_Outexcl	Scedasticity	Bartlett	0.0628908	0.445369
PESI	gro_gen_del	het_female_0h, het_female_3h, het_male_0h, het_male_3h, hom_female_0h, hom_female_3h, hom_male_0h, hom_male_3h	neg 662.27	LOG_Intensity_Outexcl	Scedasticity	Bartlett	0.0968647	0.522832
PESI	gro_gen_del	het_female_0h, het_female_3h, het_male_0h, het_male_3h, hom_female_0h, hom_female_3h, hom_male_0h, hom_male_3h	neg 663.03	LOG_Intensity_Outexcl	Scedasticity	Bartlett	0.937395	0.985284
PESI	gro_gen_del	het_female_0h, het_female_3h, het_male_0h, het_male_3h, hom_female_0h, hom_female_3h, hom_male_0h, hom_male_3h	neg 663.8	LOG_Intensity_Outexcl	Scedasticity	Bartlett	0.416188	0.827659
PESI	gro_gen_del	het_female_0h, het_female_3h, het_male_0h, het_male_3h, hom_female_0h, hom_female_3h, hom_male_0h, hom_male_3h	neg 664.58	LOG_Intensity_Outexcl	Scedasticity	Bartlett	0.695496	0.922544
PESI	gro_gen_del	het_female_0h, het_female_3h, het_male_0h, het_male_3h, hom_female_0h, hom_female_3h, hom_male_0h, hom_male_3h	neg 665.34	LOG_Intensity_Outexcl	Scedasticity	Bartlett	0.929705	0.985284
PESI	gro_gen_del	het_female_0h, het_female_3h, het_male_0h, het_male_3h, hom_female_0h, hom_female_3h, hom_male_0h, hom_male_3h	neg 666.1	LOG_Intensity_Outexcl	Scedasticity	Bartlett	0.855202	0.970083
PESI	gro_gen_del	het_female_0h, het_female_3h, het_male_0h, het_male_3h, hom_female_0h, hom_female_3h, hom_male_0h, hom_male_3h	neg 666.86	LOG_Intensity_Outexcl	Scedasticity	Bartlett	0.914858	0.984958
PESI	gro_gen_del	het_female_0h, het_female_3h, het_male_0h, het_male_3h, hom_female_0h, hom_female_3h, hom_male_0h, hom_male_3h	neg 667.62	LOG_Intensity_Outexcl	Scedasticity	Bartlett	0.405688	0.822488
PESI	gro_gen_del	het_female_0h, het_female_3h, het_male_0h, het_male_3h, hom_female_0h, hom_female_3h, hom_male_0h, hom_male_3h	neg 668.39	LOG_Intensity_Outexcl	Scedasticity	Bartlett	0.698317	0.92395
PESI	gro_gen_del	het_female_0h, het_female_3h, het_male_0h, het_male_3h, hom_female_0h, hom_female_3h, hom_male_0h, hom_male_3h	neg 669.15	LOG_Intensity_Outexcl	Scedasticity	Bartlett	0.155073	0.600927
PESI	gro_gen_del	het_female_0h, het_female_3h, het_male_0h, het_male_3h, hom_female_0h, hom_female_3h, hom_male_0h, hom_male_3h	neg 669.94	LOG_Intensity_Outexcl	Scedasticity	Bartlett	0.902682	0.979992
PESI	gro_gen_del	het_female_0h, het_female_3h, het_male_0h, het_male_3h, hom_female_0h, hom_female_3h, hom_male_0h, hom_male_3h	neg 670.7	LOG_Intensity_Outexcl	Scedasticity	Bartlett	0.265313	0.717601
PESI	gro_gen_del	het_female_0h, het_female_3h, het_male_0h, het_male_3h, hom_female_0h, hom_female_3h, hom_male_0h, hom_male_3h	neg 671.46	LOG_Intensity_Outexcl	Scedasticity	Bartlett	0.563847	0.879401
PESI	gro_gen_del	het_female_0h, het_female_3h, het_male_0h, het_male_3h, hom_female_0h, hom_female_3h, hom_male_0h, hom_male_3h	neg 672.24	LOG_Intensity_Outexcl	Scedasticity	Bartlett	0.934334	0.985284
PESI	gro_gen_del	het_female_0h, het_female_3h, het_male_0h, het_male_3h, hom_female_0h, hom_female_3h, hom_male_0h, hom_male_3h	neg 673.07	LOG_Intensity_Outexcl	Scedasticity	Bartlett	0.699922	0.925346
PESI	gro_gen_del	het_female_0h, het_female_3h, het_male_0h, het_male_3h, hom_female_0h, hom_female_3h, hom_male_0h, hom_male_3h	neg 673.83	LOG_Intensity_Outexcl	Scedasticity	Bartlett	0.253274	0.711598
PESI	gro_gen_del	het_female_0h, het_female_3h, het_male_0h, het_male_3h, hom_female_0h, hom_female_3h, hom_male_0h, hom_male_3h	neg 674.6	LOG_Intensity_Outexcl	Scedasticity	Bartlett	0.481375	0.85241
PESI	gro_gen_del	het_female_0h, het_female_3h, het_male_0h, het_male_3h, hom_female_0h, hom_female_3h, hom_male_0h, hom_male_3h	neg 675.4	LOG_Intensity_Outexcl	Scedasticity	Bartlett	0.207809	0.672761
PESI	gro_gen_del	het_female_0h, het_female_3h, het_male_0h, het_male_3h, hom_female_0h, hom_female_3h, hom_male_0h, hom_male_3h	neg 676.16	LOG_Intensity_Outexcl	Scedasticity	Bartlett	0.225368	0.684084
PESI	gro_gen_del	het_female_0h, het_female_3h, het_male_0h, het_male_3h, hom_female_0h, hom_female_3h, hom_male_0h, hom_male_3h	neg 676.99	LOG_Intensity_Outexcl	Scedasticity	Bartlett	0.770969	0.943535
PESI	gro_gen_del	het_female_0h, het_female_3h, het_male_0h, het_male_3h, hom_female_0h, hom_female_3h, hom_male_0h, hom_male_3h	neg 677.77	LOG_Intensity_Outexcl	Scedasticity	Bartlett	0.715405	0.928348
PESI	gro_gen_del	het_female_0h, het_female_3h, het_male_0h, het_male_3h, hom_female_0h, hom_female_3h, hom_male_0h, hom_male_3h	neg 678.53	LOG_Intensity_Outexcl	Scedasticity	Bartlett	0.894807	0.978228
PESI	gro_gen_del	het_female_0h, het_female_3h, het_male_0h, het_male_3h, hom_female_0h, hom_female_3h, hom_male_0h, hom_male_3h	neg 679.32	LOG_Intensity_Outexcl	Scedasticity	Bartlett	0.413724	0.826697
PESI	gro_gen_del	het_female_0h, het_female_3h, het_male_0h, het_male_3h, hom_female_0h, hom_female_3h, hom_male_0h, hom_male_3h	neg 680.09	LOG_Intensity_Outexcl	Scedasticity	Bartlett	0.954338	0.987505
PESI	gro_gen_del	het_female_0h, het_female_3h, het_male_0h, het_male_3h, hom_female_0h, hom_female_3h, hom_male_0h, hom_male_3h	neg 680.87	LOG_Intensity_Outexcl	Scedasticity	Bartlett	0.0762822	0.472569
PESI	gro_gen_del	het_female_0h, het_female_3h, het_male_0h, het_male_3h, hom_female_0h, hom_female_3h, hom_male_0h, hom_male_3h	neg 682.42	LOG_Intensity_Outexcl	Scedasticity	Bartlett	0.991797	0.998226
PESI	gro_gen_del	het_female_0h, het_female_3h, het_male_0h, het_male_3h, hom_female_0h, hom_female_3h, hom_male_0h, hom_male_3h	neg 683.2	LOG_Intensity_Outexcl	Scedasticity	Bartlett	0.997601	0.999815
PESI	gro_gen_del	het_female_0h, het_female_3h, het_male_0h, het_male_3h, hom_female_0h, hom_female_3h, hom_male_0h, hom_male_3h	neg 683.98	LOG_Intensity_Outexcl	Scedasticity	Bartlett	0.883635	0.974822
PESI	gro_gen_del	het_female_0h, het_female_3h, het_male_0h, het_male_3h, hom_female_0h, hom_female_3h, hom_male_0h, hom_male_3h	neg 685.59	LOG_Intensity_Outexcl	Scedasticity	Bartlett	0.598075	0.893078
PESI	gro_gen_del	het_female_0h, het_female_3h, het_male_0h, het_male_3h, hom_female_0h, hom_female_3h, hom_male_0h, hom_male_3h	neg 686.35	LOG_Intensity_Outexcl	Scedasticity	Bartlett	0.950655	0.987505
PESI	gro_gen_del	het_female_0h, het_female_3h, het_male_0h, het_male_3h, hom_female_0h, hom_female_3h, hom_male_0h, hom_male_3h	neg 687.13	LOG_Intensity_Outexcl	Scedasticity	Bartlett	0.410559	0.824875
PESI	gro_gen_del	het_female_0h, het_female_3h, het_male_0h, het_male_3h, hom_female_0h, hom_female_3h, hom_male_0h, hom_male_3h	neg 687.9	LOG_Intensity_Outexcl	Scedasticity	Bartlett	0.702943	0.926491
PESI	gro_gen_del	het_female_0h, het_female_3h, het_male_0h, het_male_3h, hom_female_0h, hom_female_3h, hom_male_0h, hom_male_3h	neg 688.69	LOG_Intensity_Outexcl	Scedasticity	Bartlett	0.627282	0.904468
PESI	gro_gen_del	het_female_0h, het_female_3h, het_male_0h, het_male_3h, hom_female_0h, hom_female_3h, hom_male_0h, hom_male_3h	neg 689.45	LOG_Intensity_Outexcl	Scedasticity	Bartlett	0.355604	0.796623
PESI	gro_gen_del	het_female_0h, het_female_3h, het_male_0h, het_male_3h, hom_female_0h, hom_female_3h, hom_male_0h, hom_male_3h	neg 690.21	LOG_Intensity_Outexcl	Scedasticity	Bartlett	0.251531	0.709838
PESI	gro_gen_del	het_female_0h, het_female_3h, het_male_0h, het_male_3h, hom_female_0h, hom_female_3h, hom_male_0h, hom_male_3h	neg 690.99	LOG_Intensity_Outexcl	Scedasticity	Bartlett	0.818944	0.955036
PESI	gro_gen_del	het_female_0h, het_female_3h, het_male_0h, het_male_3h, hom_female_0h, hom_female_3h, hom_male_0h, hom_male_3h	neg 691.77	LOG_Intensity_Outexcl	Scedasticity	Bartlett	0.365026	0.802255
PESI	gro_gen_del	het_female_0h, het_female_3h, het_male_0h, het_male_3h, hom_female_0h, hom_female_3h, hom_male_0h, hom_male_3h	neg 692.57	LOG_Intensity_Outexcl	Scedasticity	Bartlett	0.584715	0.887425
PESI	gro_gen_del	het_female_0h, het_female_3h, het_male_0h, het_male_3h, hom_female_0h, hom_female_3h, hom_male_0h, hom_male_3h	neg 693.33	LOG_Intensity_Outexcl	Scedasticity	Bartlett	0.430881	0.836104
PESI	gro_gen_del	het_female_0h, het_female_3h, het_male_0h, het_male_3h, hom_female_0h, hom_female_3h, hom_male_0h, hom_male_3h	neg 694.1	LOG_Intensity_Outexcl	Scedasticity	Bartlett	0.687756	0.921788
PESI	gro_gen_del	het_female_0h, het_female_3h, het_male_0h, het_male_3h, hom_female_0h, hom_female_3h, hom_male_0h, hom_male_3h	neg 694.86	LOG_Intensity_Outexcl	Scedasticity	Bartlett	0.153489	0.600609
PESI	gro_gen_del	het_female_0h, het_female_3h, het_male_0h, het_male_3h, hom_female_0h, hom_female_3h, hom_male_0h, hom_male_3h	neg 695.62	LOG_Intensity_Outexcl	Scedasticity	Bartlett	0.486532	0.855729
PESI	gro_gen_del	het_female_0h, het_female_3h, het_male_0h, het_male_3h, hom_female_0h, hom_female_3h, hom_male_0h, hom_male_3h	neg 696.39	LOG_Intensity_Outexcl	Scedasticity	Bartlett	0.964507	0.991215
PESI	gro_gen_del	het_female_0h, het_female_3h, het_male_0h, het_male_3h, hom_female_0h, hom_female_3h, hom_male_0h, hom_male_3h	neg 697.15	LOG_Intensity_Outexcl	Scedasticity	Bartlett	0.580013	0.885365
PESI	gro_gen_del	het_female_0h, het_female_3h, het_male_0h, het_male_3h, hom_female_0h, hom_female_3h, hom_male_0h, hom_male_3h	neg 697.91	LOG_Intensity_Outexcl	Scedasticity	Bartlett	0.777274	0.943535
PESI	gro_gen_del	het_female_0h, het_female_3h, het_male_0h, het_male_3h, hom_female_0h, hom_female_3h, hom_male_0h, hom_male_3h	neg 699.43	LOG_Intensity_Outexcl	Scedasticity	Bartlett	0.0525435	0.428927
PESI	gro_gen_del	het_female_0h, het_female_3h, het_male_0h, het_male_3h, hom_female_0h, hom_female_3h, hom_male_0h, hom_male_3h	neg 700.2	LOG_Intensity_Outexcl	Scedasticity	Bartlett	0.743881	0.937994
PESI	gro_gen_del	het_female_0h, het_female_3h, het_male_0h, het_male_3h, hom_female_0h, hom_female_3h, hom_male_0h, hom_male_3h	neg 700.97	LOG_Intensity_Outexcl	Scedasticity	Bartlett	0.676864	0.917674
PESI	gro_gen_del	het_female_0h, het_female_3h, het_male_0h, het_male_3h, hom_female_0h, hom_female_3h, hom_male_0h, hom_male_3h	neg 701.73	LOG_Intensity_Outexcl	Scedasticity	Bartlett	0.442368	0.838291
PESI	gro_gen_del	het_female_0h, het_female_3h, het_male_0h, het_male_3h, hom_female_0h, hom_female_3h, hom_male_0h, hom_male_3h	neg 702.5	LOG_Intensity_Outexcl	Scedasticity	Bartlett	0.350566	0.793274
PESI	gro_gen_del	het_female_0h, het_female_3h, het_male_0h, het_male_3h, hom_female_0h, hom_female_3h, hom_male_0h, hom_male_3h	neg 703.3	LOG_Intensity_Outexcl	Scedasticity	Bartlett	0.418895	0.828224
PESI	gro_gen_del	het_female_0h, het_female_3h, het_male_0h, het_male_3h, hom_female_0h, hom_female_3h, hom_male_0h, hom_male_3h	neg 704.07	LOG_Intensity_Outexcl	Scedasticity	Bartlett	0.197523	0.661693
PESI	gro_gen_del	het_female_0h, het_female_3h, het_male_0h, het_male_3h, hom_female_0h, hom_female_3h, hom_male_0h, hom_male_3h	neg 704.85	LOG_Intensity_Outexcl	Scedasticity	Bartlett	0.937706	0.985284
PESI	gro_gen_del	het_female_0h, het_female_3h, het_male_0h, het_male_3h, hom_female_0h, hom_female_3h, hom_male_0h, hom_male_3h	neg 705.61	LOG_Intensity_Outexcl	Scedasticity	Bartlett	0.191836	0.655849
PESI	gro_gen_del	het_female_0h, het_female_3h, het_male_0h, het_male_3h, hom_female_0h, hom_female_3h, hom_male_0h, hom_male_3h	neg 706.39	LOG_Intensity_Outexcl	Scedasticity	Bartlett	0.671942	0.916632
PESI	gro_gen_del	het_female_0h, het_female_3h, het_male_0h, het_male_3h, hom_female_0h, hom_female_3h, hom_male_0h, hom_male_3h	neg 707.15	LOG_Intensity_Outexcl	Scedasticity	Bartlett	0.7879	0.943535
PESI	gro_gen_del	het_female_0h, het_female_3h, het_male_0h, het_male_3h, hom_female_0h, hom_female_3h, hom_male_0h, hom_male_3h	neg 707.91	LOG_Intensity_Outexcl	Scedasticity	Bartlett	0.313827	0.760676
PESI	gro_gen_del	het_female_0h, het_female_3h, het_male_0h, het_male_3h, hom_female_0h, hom_female_3h, hom_male_0h, hom_male_3h	neg 708.68	LOG_Intensity_Outexcl	Scedasticity	Bartlett	0.129035	0.568994
PESI	gro_gen_del	het_female_0h, het_female_3h, het_male_0h, het_male_3h, hom_female_0h, hom_female_3h, hom_male_0h, hom_male_3h	neg 709.45	LOG_Intensity_Outexcl	Scedasticity	Bartlett	0.536985	0.871835
PESI	gro_gen_del	het_female_0h, het_female_3h, het_male_0h, het_male_3h, hom_female_0h, hom_female_3h, hom_male_0h, hom_male_3h	neg 710.21	LOG_Intensity_Outexcl	Scedasticity	Bartlett	0.590104	0.890586
PESI	gro_gen_del	het_female_0h, het_female_3h, het_male_0h, het_male_3h, hom_female_0h, hom_female_3h, hom_male_0h, hom_male_3h	neg 710.97	LOG_Intensity_Outexcl	Scedasticity	Bartlett	0.414488	0.826697
PESI	gro_gen_del	het_female_0h, het_female_3h, het_male_0h, het_male_3h, hom_female_0h, hom_female_3h, hom_male_0h, hom_male_3h	neg 711.76	LOG_Intensity_Outexcl	Scedasticity	Bartlett	0.417665	0.827659
PESI	gro_gen_del	het_female_0h, het_female_3h, het_male_0h, het_male_3h, hom_female_0h, hom_female_3h, hom_male_0h, hom_male_3h	neg 712.53	LOG_Intensity_Outexcl	Scedasticity	Bartlett	0.941768	0.985284
PESI	gro_gen_del	het_female_0h, het_female_3h, het_male_0h, het_male_3h, hom_female_0h, hom_female_3h, hom_male_0h, hom_male_3h	neg 713.3	LOG_Intensity_Outexcl	Scedasticity	Bartlett	0.00185407	0.0642942
PESI	gro_gen_del	het_female_0h, het_female_3h, het_male_0h, het_male_3h, hom_female_0h, hom_female_3h, hom_male_0h, hom_male_3h	neg 714.07	LOG_Intensity_Outexcl	Scedasticity	Bartlett	0.941149	0.985284
PESI	gro_gen_del	het_female_0h, het_female_3h, het_male_0h, het_male_3h, hom_female_0h, hom_female_3h, hom_male_0h, hom_male_3h	neg 714.83	LOG_Intensity_Outexcl	Scedasticity	Bartlett	0.14632	0.591855
PESI	gro_gen_del	het_female_0h, het_female_3h, het_male_0h, het_male_3h, hom_female_0h, hom_female_3h, hom_male_0h, hom_male_3h	neg 715.59	LOG_Intensity_Outexcl	Scedasticity	Bartlett	0.700218	0.925399
PESI	gro_gen_del	het_female_0h, het_female_3h, het_male_0h, het_male_3h, hom_female_0h, hom_female_3h, hom_male_0h, hom_male_3h	neg 716.37	LOG_Intensity_Outexcl	Scedasticity	Bartlett	0.478705	0.851885
PESI	gro_gen_del	het_female_0h, het_female_3h, het_male_0h, het_male_3h, hom_female_0h, hom_female_3h, hom_male_0h, hom_male_3h	neg 717.13	LOG_Intensity_Outexcl	Scedasticity	Bartlett	0.0424837	0.389617
PESI	gro_gen_del	het_female_0h, het_female_3h, het_male_0h, het_male_3h, hom_female_0h, hom_female_3h, hom_male_0h, hom_male_3h	neg 717.89	LOG_Intensity_Outexcl	Scedasticity	Bartlett	0.462374	0.844906
PESI	gro_gen_del	het_female_0h, het_female_3h, het_male_0h, het_male_3h, hom_female_0h, hom_female_3h, hom_male_0h, hom_male_3h	neg 718.67	LOG_Intensity_Outexcl	Scedasticity	Bartlett	0.404816	0.822488
PESI	gro_gen_del	het_female_0h, het_female_3h, het_male_0h, het_male_3h, hom_female_0h, hom_female_3h, hom_male_0h, hom_male_3h	neg 719.44	LOG_Intensity_Outexcl	Scedasticity	Bartlett	0.00165733	0.0608813
PESI	gro_gen_del	het_female_0h, het_female_3h, het_male_0h, het_male_3h, hom_female_0h, hom_female_3h, hom_male_0h, hom_male_3h	neg 720.2	LOG_Intensity_Outexcl	Scedasticity	Bartlett	0.585117	0.887661
PESI	gro_gen_del	het_female_0h, het_female_3h, het_male_0h, het_male_3h, hom_female_0h, hom_female_3h, hom_male_0h, hom_male_3h	neg 720.98	LOG_Intensity_Outexcl	Scedasticity	Bartlett	0.614251	0.900367
PESI	gro_gen_del	het_female_0h, het_female_3h, het_male_0h, het_male_3h, hom_female_0h, hom_female_3h, hom_male_0h, hom_male_3h	neg 721.81	LOG_Intensity_Outexcl	Scedasticity	Bartlett	0.44562	0.838291
PESI	gro_gen_del	het_female_0h, het_female_3h, het_male_0h, het_male_3h, hom_female_0h, hom_female_3h, hom_male_0h, hom_male_3h	neg 722.57	LOG_Intensity_Outexcl	Scedasticity	Bartlett	8.62862e-09	4.43758e-06
PESI	gro_gen_del	het_female_0h, het_female_3h, het_male_0h, het_male_3h, hom_female_0h, hom_female_3h, hom_male_0h, hom_male_3h	neg 723.34	LOG_Intensity_Outexcl	Scedasticity	Bartlett	0.477765	0.851885
PESI	gro_gen_del	het_female_0h, het_female_3h, het_male_0h, het_male_3h, hom_female_0h, hom_female_3h, hom_male_0h, hom_male_3h	neg 724.12	LOG_Intensity_Outexcl	Scedasticity	Bartlett	0.090597	0.512008
PESI	gro_gen_del	het_female_0h, het_female_3h, het_male_0h, het_male_3h, hom_female_0h, hom_female_3h, hom_male_0h, hom_male_3h	neg 724.89	LOG_Intensity_Outexcl	Scedasticity	Bartlett	0.0332317	0.346531
PESI	gro_gen_del	het_female_0h, het_female_3h, het_male_0h, het_male_3h, hom_female_0h, hom_female_3h, hom_male_0h, hom_male_3h	neg 725.67	LOG_Intensity_Outexcl	Scedasticity	Bartlett	0.573176	0.881795
PESI	gro_gen_del	het_female_0h, het_female_3h, het_male_0h, het_male_3h, hom_female_0h, hom_female_3h, hom_male_0h, hom_male_3h	neg 726.43	LOG_Intensity_Outexcl	Scedasticity	Bartlett	0.605704	0.896402
PESI	gro_gen_del	het_female_0h, het_female_3h, het_male_0h, het_male_3h, hom_female_0h, hom_female_3h, hom_male_0h, hom_male_3h	neg 727.19	LOG_Intensity_Outexcl	Scedasticity	Bartlett	0.927608	0.985071
PESI	gro_gen_del	het_female_0h, het_female_3h, het_male_0h, het_male_3h, hom_female_0h, hom_female_3h, hom_male_0h, hom_male_3h	neg 727.99	LOG_Intensity_Outexcl	Scedasticity	Bartlett	0.535806	0.871835
PESI	gro_gen_del	het_female_0h, het_female_3h, het_male_0h, het_male_3h, hom_female_0h, hom_female_3h, hom_male_0h, hom_male_3h	neg 728.78	LOG_Intensity_Outexcl	Scedasticity	Bartlett	0.0695097	0.453324
PESI	gro_gen_del	het_female_0h, het_female_3h, het_male_0h, het_male_3h, hom_female_0h, hom_female_3h, hom_male_0h, hom_male_3h	neg 729.56	LOG_Intensity_Outexcl	Scedasticity	Bartlett	0.873028	0.973637
PESI	gro_gen_del	het_female_0h, het_female_3h, het_male_0h, het_male_3h, hom_female_0h, hom_female_3h, hom_male_0h, hom_male_3h	neg 730.33	LOG_Intensity_Outexcl	Scedasticity	Bartlett	0.945294	0.98612
PESI	gro_gen_del	het_female_0h, het_female_3h, het_male_0h, het_male_3h, hom_female_0h, hom_female_3h, hom_male_0h, hom_male_3h	neg 731.09	LOG_Intensity_Outexcl	Scedasticity	Bartlett	0.752969	0.939255
PESI	gro_gen_del	het_female_0h, het_female_3h, het_male_0h, het_male_3h, hom_female_0h, hom_female_3h, hom_male_0h, hom_male_3h	neg 731.86	LOG_Intensity_Outexcl	Scedasticity	Bartlett	0.941359	0.985284
PESI	gro_gen_del	het_female_0h, het_female_3h, het_male_0h, het_male_3h, hom_female_0h, hom_female_3h, hom_male_0h, hom_male_3h	neg 732.68	LOG_Intensity_Outexcl	Scedasticity	Bartlett	0.26526	0.717601
PESI	gro_gen_del	het_female_0h, het_female_3h, het_male_0h, het_male_3h, hom_female_0h, hom_female_3h, hom_male_0h, hom_male_3h	neg 734.24	LOG_Intensity_Outexcl	Scedasticity	Bartlett	0.112617	0.548259
PESI	gro_gen_del	het_female_0h, het_female_3h, het_male_0h, het_male_3h, hom_female_0h, hom_female_3h, hom_male_0h, hom_male_3h	neg 735.1	LOG_Intensity_Outexcl	Scedasticity	Bartlett	0.34199	0.789368
PESI	gro_gen_del	het_female_0h, het_female_3h, het_male_0h, het_male_3h, hom_female_0h, hom_female_3h, hom_male_0h, hom_male_3h	neg 735.87	LOG_Intensity_Outexcl	Scedasticity	Bartlett	0.417738	0.827659
PESI	gro_gen_del	het_female_0h, het_female_3h, het_male_0h, het_male_3h, hom_female_0h, hom_female_3h, hom_male_0h, hom_male_3h	neg 736.64	LOG_Intensity_Outexcl	Scedasticity	Bartlett	0.202003	0.662064
PESI	gro_gen_del	het_female_0h, het_female_3h, het_male_0h, het_male_3h, hom_female_0h, hom_female_3h, hom_male_0h, hom_male_3h	neg 737.4	LOG_Intensity_Outexcl	Scedasticity	Bartlett	0.00356644	0.103542
PESI	gro_gen_del	het_female_0h, het_female_3h, het_male_0h, het_male_3h, hom_female_0h, hom_female_3h, hom_male_0h, hom_male_3h	neg 738.16	LOG_Intensity_Outexcl	Scedasticity	Bartlett	0.693958	0.922524
PESI	gro_gen_del	het_female_0h, het_female_3h, het_male_0h, het_male_3h, hom_female_0h, hom_female_3h, hom_male_0h, hom_male_3h	neg 738.93	LOG_Intensity_Outexcl	Scedasticity	Bartlett	0.632242	0.904468
PESI	gro_gen_del	het_female_0h, het_female_3h, het_male_0h, het_male_3h, hom_female_0h, hom_female_3h, hom_male_0h, hom_male_3h	neg 739.69	LOG_Intensity_Outexcl	Scedasticity	Bartlett	0.846633	0.966354
PESI	gro_gen_del	het_female_0h, het_female_3h, het_male_0h, het_male_3h, hom_female_0h, hom_female_3h, hom_male_0h, hom_male_3h	neg 740.48	LOG_Intensity_Outexcl	Scedasticity	Bartlett	0.924071	0.984958
PESI	gro_gen_del	het_female_0h, het_female_3h, het_male_0h, het_male_3h, hom_female_0h, hom_female_3h, hom_male_0h, hom_male_3h	neg 741.28	LOG_Intensity_Outexcl	Scedasticity	Bartlett	0.670195	0.916108
PESI	gro_gen_del	het_female_0h, het_female_3h, het_male_0h, het_male_3h, hom_female_0h, hom_female_3h, hom_male_0h, hom_male_3h	neg 742.05	LOG_Intensity_Outexcl	Scedasticity	Bartlett	0.894608	0.978228
PESI	gro_gen_del	het_female_0h, het_female_3h, het_male_0h, het_male_3h, hom_female_0h, hom_female_3h, hom_male_0h, hom_male_3h	neg 743.57	LOG_Intensity_Outexcl	Scedasticity	Bartlett	0.866415	0.970773
PESI	gro_gen_del	het_female_0h, het_female_3h, het_male_0h, het_male_3h, hom_female_0h, hom_female_3h, hom_male_0h, hom_male_3h	neg 744.33	LOG_Intensity_Outexcl	Scedasticity	Bartlett	0.384372	0.81584
PESI	gro_gen_del	het_female_0h, het_female_3h, het_male_0h, het_male_3h, hom_female_0h, hom_female_3h, hom_male_0h, hom_male_3h	neg 745.1	LOG_Intensity_Outexcl	Scedasticity	Bartlett	0.0173881	0.235328
PESI	gro_gen_del	het_female_0h, het_female_3h, het_male_0h, het_male_3h, hom_female_0h, hom_female_3h, hom_male_0h, hom_male_3h	neg 745.86	LOG_Intensity_Outexcl	Scedasticity	Bartlett	0.188535	0.655772
PESI	gro_gen_del	het_female_0h, het_female_3h, het_male_0h, het_male_3h, hom_female_0h, hom_female_3h, hom_male_0h, hom_male_3h	neg 747.43	LOG_Intensity_Outexcl	Scedasticity	Bartlett	0.598139	0.893078
PESI	gro_gen_del	het_female_0h, het_female_3h, het_male_0h, het_male_3h, hom_female_0h, hom_female_3h, hom_male_0h, hom_male_3h	neg 748.2	LOG_Intensity_Outexcl	Scedasticity	Bartlett	0.112519	0.548259
PESI	gro_gen_del	het_female_0h, het_female_3h, het_male_0h, het_male_3h, hom_female_0h, hom_female_3h, hom_male_0h, hom_male_3h	neg 748.97	LOG_Intensity_Outexcl	Scedasticity	Bartlett	0.170931	0.6336
PESI	gro_gen_del	het_female_0h, het_female_3h, het_male_0h, het_male_3h, hom_female_0h, hom_female_3h, hom_male_0h, hom_male_3h	neg 749.73	LOG_Intensity_Outexcl	Scedasticity	Bartlett	0.223626	0.68351
PESI	gro_gen_del	het_female_0h, het_female_3h, het_male_0h, het_male_3h, hom_female_0h, hom_female_3h, hom_male_0h, hom_male_3h	neg 750.49	LOG_Intensity_Outexcl	Scedasticity	Bartlett	0.00230168	0.074649
PESI	gro_gen_del	het_female_0h, het_female_3h, het_male_0h, het_male_3h, hom_female_0h, hom_female_3h, hom_male_0h, hom_male_3h	neg 751.25	LOG_Intensity_Outexcl	Scedasticity	Bartlett	0.242655	0.705753
PESI	gro_gen_del	het_female_0h, het_female_3h, het_male_0h, het_male_3h, hom_female_0h, hom_female_3h, hom_male_0h, hom_male_3h	neg 752.01	LOG_Intensity_Outexcl	Scedasticity	Bartlett	0.128643	0.568938
PESI	gro_gen_del	het_female_0h, het_female_3h, het_male_0h, het_male_3h, hom_female_0h, hom_female_3h, hom_male_0h, hom_male_3h	neg 753.6	LOG_Intensity_Outexcl	Scedasticity	Bartlett	0.209318	0.675826
PESI	gro_gen_del	het_female_0h, het_female_3h, het_male_0h, het_male_3h, hom_female_0h, hom_female_3h, hom_male_0h, hom_male_3h	neg 754.36	LOG_Intensity_Outexcl	Scedasticity	Bartlett	0.562346	0.879401
PESI	gro_gen_del	het_female_0h, het_female_3h, het_male_0h, het_male_3h, hom_female_0h, hom_female_3h, hom_male_0h, hom_male_3h	neg 755.13	LOG_Intensity_Outexcl	Scedasticity	Bartlett	0.787378	0.943535
PESI	gro_gen_del	het_female_0h, het_female_3h, het_male_0h, het_male_3h, hom_female_0h, hom_female_3h, hom_male_0h, hom_male_3h	neg 755.92	LOG_Intensity_Outexcl	Scedasticity	Bartlett	0.954386	0.987505
PESI	gro_gen_del	het_female_0h, het_female_3h, het_male_0h, het_male_3h, hom_female_0h, hom_female_3h, hom_male_0h, hom_male_3h	neg 756.68	LOG_Intensity_Outexcl	Scedasticity	Bartlett	0.0560997	0.432208
PESI	gro_gen_del	het_female_0h, het_female_3h, het_male_0h, het_male_3h, hom_female_0h, hom_female_3h, hom_male_0h, hom_male_3h	neg 757.44	LOG_Intensity_Outexcl	Scedasticity	Bartlett	0.872179	0.972992
PESI	gro_gen_del	het_female_0h, het_female_3h, het_male_0h, het_male_3h, hom_female_0h, hom_female_3h, hom_male_0h, hom_male_3h	neg 758.2	LOG_Intensity_Outexcl	Scedasticity	Bartlett	0.121129	0.557626
PESI	gro_gen_del	het_female_0h, het_female_3h, het_male_0h, het_male_3h, hom_female_0h, hom_female_3h, hom_male_0h, hom_male_3h	neg 758.96	LOG_Intensity_Outexcl	Scedasticity	Bartlett	0.87919	0.974757
PESI	gro_gen_del	het_female_0h, het_female_3h, het_male_0h, het_male_3h, hom_female_0h, hom_female_3h, hom_male_0h, hom_male_3h	neg 759.73	LOG_Intensity_Outexcl	Scedasticity	Bartlett	0.0108616	0.182719
PESI	gro_gen_del	het_female_0h, het_female_3h, het_male_0h, het_male_3h, hom_female_0h, hom_female_3h, hom_male_0h, hom_male_3h	neg 760.49	LOG_Intensity_Outexcl	Scedasticity	Bartlett	0.114349	0.553302
PESI	gro_gen_del	het_female_0h, het_female_3h, het_male_0h, het_male_3h, hom_female_0h, hom_female_3h, hom_male_0h, hom_male_3h	neg 761.33	LOG_Intensity_Outexcl	Scedasticity	Bartlett	0.876689	0.974757
PESI	gro_gen_del	het_female_0h, het_female_3h, het_male_0h, het_male_3h, hom_female_0h, hom_female_3h, hom_male_0h, hom_male_3h	neg 762.11	LOG_Intensity_Outexcl	Scedasticity	Bartlett	0.98308	0.99785
PESI	gro_gen_del	het_female_0h, het_female_3h, het_male_0h, het_male_3h, hom_female_0h, hom_female_3h, hom_male_0h, hom_male_3h	neg 762.87	LOG_Intensity_Outexcl	Scedasticity	Bartlett	0.960871	0.988977
PESI	gro_gen_del	het_female_0h, het_female_3h, het_male_0h, het_male_3h, hom_female_0h, hom_female_3h, hom_male_0h, hom_male_3h	neg 763.64	LOG_Intensity_Outexcl	Scedasticity	Bartlett	0.561719	0.879401
PESI	gro_gen_del	het_female_0h, het_female_3h, het_male_0h, het_male_3h, hom_female_0h, hom_female_3h, hom_male_0h, hom_male_3h	neg 764.4	LOG_Intensity_Outexcl	Scedasticity	Bartlett	0.777355	0.943535
PESI	gro_gen_del	het_female_0h, het_female_3h, het_male_0h, het_male_3h, hom_female_0h, hom_female_3h, hom_male_0h, hom_male_3h	neg 765.2	LOG_Intensity_Outexcl	Scedasticity	Bartlett	0.859332	0.970083
PESI	gro_gen_del	het_female_0h, het_female_3h, het_male_0h, het_male_3h, hom_female_0h, hom_female_3h, hom_male_0h, hom_male_3h	neg 765.96	LOG_Intensity_Outexcl	Scedasticity	Bartlett	0.628456	0.904468
PESI	gro_gen_del	het_female_0h, het_female_3h, het_male_0h, het_male_3h, hom_female_0h, hom_female_3h, hom_male_0h, hom_male_3h	neg 767.7	LOG_Intensity_Outexcl	Scedasticity	Bartlett	0.642965	0.907359
PESI	gro_gen_del	het_female_0h, het_female_3h, het_male_0h, het_male_3h, hom_female_0h, hom_female_3h, hom_male_0h, hom_male_3h	neg 768.46	LOG_Intensity_Outexcl	Scedasticity	Bartlett	0.582997	0.886219
PESI	gro_gen_del	het_female_0h, het_female_3h, het_male_0h, het_male_3h, hom_female_0h, hom_female_3h, hom_male_0h, hom_male_3h	neg 769.24	LOG_Intensity_Outexcl	Scedasticity	Bartlett	0.378093	0.809933
PESI	gro_gen_del	het_female_0h, het_female_3h, het_male_0h, het_male_3h, hom_female_0h, hom_female_3h, hom_male_0h, hom_male_3h	neg 770.01	LOG_Intensity_Outexcl	Scedasticity	Bartlett	0.557371	0.878681
PESI	gro_gen_del	het_female_0h, het_female_3h, het_male_0h, het_male_3h, hom_female_0h, hom_female_3h, hom_male_0h, hom_male_3h	neg 770.79	LOG_Intensity_Outexcl	Scedasticity	Bartlett	0.924702	0.984958
PESI	gro_gen_del	het_female_0h, het_female_3h, het_male_0h, het_male_3h, hom_female_0h, hom_female_3h, hom_male_0h, hom_male_3h	neg 772.33	LOG_Intensity_Outexcl	Scedasticity	Bartlett	0.360746	0.800147
PESI	gro_gen_del	het_female_0h, het_female_3h, het_male_0h, het_male_3h, hom_female_0h, hom_female_3h, hom_male_0h, hom_male_3h	neg 773.1	LOG_Intensity_Outexcl	Scedasticity	Bartlett	0.967488	0.99282
PESI	gro_gen_del	het_female_0h, het_female_3h, het_male_0h, het_male_3h, hom_female_0h, hom_female_3h, hom_male_0h, hom_male_3h	neg 773.89	LOG_Intensity_Outexcl	Scedasticity	Bartlett	0.0784744	0.47964
PESI	gro_gen_del	het_female_0h, het_female_3h, het_male_0h, het_male_3h, hom_female_0h, hom_female_3h, hom_male_0h, hom_male_3h	neg 774.65	LOG_Intensity_Outexcl	Scedasticity	Bartlett	0.351276	0.793345
PESI	gro_gen_del	het_female_0h, het_female_3h, het_male_0h, het_male_3h, hom_female_0h, hom_female_3h, hom_male_0h, hom_male_3h	neg 775.46	LOG_Intensity_Outexcl	Scedasticity	Bartlett	0.0110439	0.183764
PESI	gro_gen_del	het_female_0h, het_female_3h, het_male_0h, het_male_3h, hom_female_0h, hom_female_3h, hom_male_0h, hom_male_3h	neg 776.22	LOG_Intensity_Outexcl	Scedasticity	Bartlett	0.676907	0.917674
PESI	gro_gen_del	het_female_0h, het_female_3h, het_male_0h, het_male_3h, hom_female_0h, hom_female_3h, hom_male_0h, hom_male_3h	neg 776.99	LOG_Intensity_Outexcl	Scedasticity	Bartlett	0.496324	0.857899
PESI	gro_gen_del	het_female_0h, het_female_3h, het_male_0h, het_male_3h, hom_female_0h, hom_female_3h, hom_male_0h, hom_male_3h	neg 777.83	LOG_Intensity_Outexcl	Scedasticity	Bartlett	0.588985	0.890298
PESI	gro_gen_del	het_female_0h, het_female_3h, het_male_0h, het_male_3h, hom_female_0h, hom_female_3h, hom_male_0h, hom_male_3h	neg 778.6	LOG_Intensity_Outexcl	Scedasticity	Bartlett	0.859004	0.970083
PESI	gro_gen_del	het_female_0h, het_female_3h, het_male_0h, het_male_3h, hom_female_0h, hom_female_3h, hom_male_0h, hom_male_3h	neg 779.36	LOG_Intensity_Outexcl	Scedasticity	Bartlett	0.338328	0.78681
PESI	gro_gen_del	het_female_0h, het_female_3h, het_male_0h, het_male_3h, hom_female_0h, hom_female_3h, hom_male_0h, hom_male_3h	neg 780.12	LOG_Intensity_Outexcl	Scedasticity	Bartlett	0.989885	0.998226
PESI	gro_gen_del	het_female_0h, het_female_3h, het_male_0h, het_male_3h, hom_female_0h, hom_female_3h, hom_male_0h, hom_male_3h	neg 780.88	LOG_Intensity_Outexcl	Scedasticity	Bartlett	0.264525	0.71704
PESI	gro_gen_del	het_female_0h, het_female_3h, het_male_0h, het_male_3h, hom_female_0h, hom_female_3h, hom_male_0h, hom_male_3h	neg 781.64	LOG_Intensity_Outexcl	Scedasticity	Bartlett	0.784438	0.943535
PESI	gro_gen_del	het_female_0h, het_female_3h, het_male_0h, het_male_3h, hom_female_0h, hom_female_3h, hom_male_0h, hom_male_3h	neg 782.4	LOG_Intensity_Outexcl	Scedasticity	Bartlett	0.635197	0.90542
PESI	gro_gen_del	het_female_0h, het_female_3h, het_male_0h, het_male_3h, hom_female_0h, hom_female_3h, hom_male_0h, hom_male_3h	neg 783.16	LOG_Intensity_Outexcl	Scedasticity	Bartlett	0.0543726	0.431262
PESI	gro_gen_del	het_female_0h, het_female_3h, het_male_0h, het_male_3h, hom_female_0h, hom_female_3h, hom_male_0h, hom_male_3h	neg 783.93	LOG_Intensity_Outexcl	Scedasticity	Bartlett	0.801055	0.94665
PESI	gro_gen_del	het_female_0h, het_female_3h, het_male_0h, het_male_3h, hom_female_0h, hom_female_3h, hom_male_0h, hom_male_3h	neg 784.7	LOG_Intensity_Outexcl	Scedasticity	Bartlett	0.818148	0.955036
PESI	gro_gen_del	het_female_0h, het_female_3h, het_male_0h, het_male_3h, hom_female_0h, hom_female_3h, hom_male_0h, hom_male_3h	neg 785.49	LOG_Intensity_Outexcl	Scedasticity	Bartlett	0.198305	0.661693
PESI	gro_gen_del	het_female_0h, het_female_3h, het_male_0h, het_male_3h, hom_female_0h, hom_female_3h, hom_male_0h, hom_male_3h	neg 786.28	LOG_Intensity_Outexcl	Scedasticity	Bartlett	0.924987	0.984958
PESI	gro_gen_del	het_female_0h, het_female_3h, het_male_0h, het_male_3h, hom_female_0h, hom_female_3h, hom_male_0h, hom_male_3h	neg 787.05	LOG_Intensity_Outexcl	Scedasticity	Bartlett	0.512182	0.85989
PESI	gro_gen_del	het_female_0h, het_female_3h, het_male_0h, het_male_3h, hom_female_0h, hom_female_3h, hom_male_0h, hom_male_3h	neg 787.84	LOG_Intensity_Outexcl	Scedasticity	Bartlett	0.472002	0.849179
PESI	gro_gen_del	het_female_0h, het_female_3h, het_male_0h, het_male_3h, hom_female_0h, hom_female_3h, hom_male_0h, hom_male_3h	neg 788.6	LOG_Intensity_Outexcl	Scedasticity	Bartlett	0.254361	0.711598
PESI	gro_gen_del	het_female_0h, het_female_3h, het_male_0h, het_male_3h, hom_female_0h, hom_female_3h, hom_male_0h, hom_male_3h	neg 789.4	LOG_Intensity_Outexcl	Scedasticity	Bartlett	0.3808	0.813222
PESI	gro_gen_del	het_female_0h, het_female_3h, het_male_0h, het_male_3h, hom_female_0h, hom_female_3h, hom_male_0h, hom_male_3h	neg 790.2	LOG_Intensity_Outexcl	Scedasticity	Bartlett	0.951905	0.987505
PESI	gro_gen_del	het_female_0h, het_female_3h, het_male_0h, het_male_3h, hom_female_0h, hom_female_3h, hom_male_0h, hom_male_3h	neg 790.99	LOG_Intensity_Outexcl	Scedasticity	Bartlett	0.880893	0.974757
PESI	gro_gen_del	het_female_0h, het_female_3h, het_male_0h, het_male_3h, hom_female_0h, hom_female_3h, hom_male_0h, hom_male_3h	neg 791.75	LOG_Intensity_Outexcl	Scedasticity	Bartlett	0.836627	0.962421
PESI	gro_gen_del	het_female_0h, het_female_3h, het_male_0h, het_male_3h, hom_female_0h, hom_female_3h, hom_male_0h, hom_male_3h	neg 792.54	LOG_Intensity_Outexcl	Scedasticity	Bartlett	0.108811	0.546054
PESI	gro_gen_del	het_female_0h, het_female_3h, het_male_0h, het_male_3h, hom_female_0h, hom_female_3h, hom_male_0h, hom_male_3h	neg 793.3	LOG_Intensity_Outexcl	Scedasticity	Bartlett	0.13956	0.582173
PESI	gro_gen_del	het_female_0h, het_female_3h, het_male_0h, het_male_3h, hom_female_0h, hom_female_3h, hom_male_0h, hom_male_3h	neg 794.1	LOG_Intensity_Outexcl	Scedasticity	Bartlett	0.934265	0.985284
PESI	gro_gen_del	het_female_0h, het_female_3h, het_male_0h, het_male_3h, hom_female_0h, hom_female_3h, hom_male_0h, hom_male_3h	neg 794.87	LOG_Intensity_Outexcl	Scedasticity	Bartlett	0.0688826	0.452105
PESI	gro_gen_del	het_female_0h, het_female_3h, het_male_0h, het_male_3h, hom_female_0h, hom_female_3h, hom_male_0h, hom_male_3h	neg 795.68	LOG_Intensity_Outexcl	Scedasticity	Bartlett	0.251027	0.709838
PESI	gro_gen_del	het_female_0h, het_female_3h, het_male_0h, het_male_3h, hom_female_0h, hom_female_3h, hom_male_0h, hom_male_3h	neg 796.5	LOG_Intensity_Outexcl	Scedasticity	Bartlett	0.47497	0.851273
PESI	gro_gen_del	het_female_0h, het_female_3h, het_male_0h, het_male_3h, hom_female_0h, hom_female_3h, hom_male_0h, hom_male_3h	neg 797.28	LOG_Intensity_Outexcl	Scedasticity	Bartlett	0.999985	0.999985
PESI	gro_gen_del	het_female_0h, het_female_3h, het_male_0h, het_male_3h, hom_female_0h, hom_female_3h, hom_male_0h, hom_male_3h	neg 798.04	LOG_Intensity_Outexcl	Scedasticity	Bartlett	0.297834	0.746197
PESI	gro_gen_del	het_female_0h, het_female_3h, het_male_0h, het_male_3h, hom_female_0h, hom_female_3h, hom_male_0h, hom_male_3h	neg 798.82	LOG_Intensity_Outexcl	Scedasticity	Bartlett	0.760965	0.941863
PESI	gro_gen_del	het_female_0h, het_female_3h, het_male_0h, het_male_3h, hom_female_0h, hom_female_3h, hom_male_0h, hom_male_3h	neg 799.58	LOG_Intensity_Outexcl	Scedasticity	Bartlett	0.111304	0.548259
PESI	gro_gen_del	het_female_0h, het_female_3h, het_male_0h, het_male_3h, hom_female_0h, hom_female_3h, hom_male_0h, hom_male_3h	neg 800.4	LOG_Intensity_Outexcl	Scedasticity	Bartlett	0.0352563	0.355259
PESI	gro_gen_del	het_female_0h, het_female_3h, het_male_0h, het_male_3h, hom_female_0h, hom_female_3h, hom_male_0h, hom_male_3h	neg 801.16	LOG_Intensity_Outexcl	Scedasticity	Bartlett	0.167964	0.626602
PESI	gro_gen_del	het_female_0h, het_female_3h, het_male_0h, het_male_3h, hom_female_0h, hom_female_3h, hom_male_0h, hom_male_3h	neg 801.92	LOG_Intensity_Outexcl	Scedasticity	Bartlett	0.409325	0.824144
PESI	gro_gen_del	het_female_0h, het_female_3h, het_male_0h, het_male_3h, hom_female_0h, hom_female_3h, hom_male_0h, hom_male_3h	neg 802.7	LOG_Intensity_Outexcl	Scedasticity	Bartlett	0.142351	0.582263
PESI	gro_gen_del	het_female_0h, het_female_3h, het_male_0h, het_male_3h, hom_female_0h, hom_female_3h, hom_male_0h, hom_male_3h	neg 803.47	LOG_Intensity_Outexcl	Scedasticity	Bartlett	0.130319	0.56912
PESI	gro_gen_del	het_female_0h, het_female_3h, het_male_0h, het_male_3h, hom_female_0h, hom_female_3h, hom_male_0h, hom_male_3h	neg 804.27	LOG_Intensity_Outexcl	Scedasticity	Bartlett	0.553754	0.877713
PESI	gro_gen_del	het_female_0h, het_female_3h, het_male_0h, het_male_3h, hom_female_0h, hom_female_3h, hom_male_0h, hom_male_3h	neg 805.03	LOG_Intensity_Outexcl	Scedasticity	Bartlett	0.425119	0.833942
PESI	gro_gen_del	het_female_0h, het_female_3h, het_male_0h, het_male_3h, hom_female_0h, hom_female_3h, hom_male_0h, hom_male_3h	neg 805.8	LOG_Intensity_Outexcl	Scedasticity	Bartlett	0.319289	0.76783
PESI	gro_gen_del	het_female_0h, het_female_3h, het_male_0h, het_male_3h, hom_female_0h, hom_female_3h, hom_male_0h, hom_male_3h	neg 806.6	LOG_Intensity_Outexcl	Scedasticity	Bartlett	0.120645	0.556358
PESI	gro_gen_del	het_female_0h, het_female_3h, het_male_0h, het_male_3h, hom_female_0h, hom_female_3h, hom_male_0h, hom_male_3h	neg 807.39	LOG_Intensity_Outexcl	Scedasticity	Bartlett	0.572876	0.881725
PESI	gro_gen_del	het_female_0h, het_female_3h, het_male_0h, het_male_3h, hom_female_0h, hom_female_3h, hom_male_0h, hom_male_3h	neg 808.15	LOG_Intensity_Outexcl	Scedasticity	Bartlett	0.201419	0.661693
PESI	gro_gen_del	het_female_0h, het_female_3h, het_male_0h, het_male_3h, hom_female_0h, hom_female_3h, hom_male_0h, hom_male_3h	neg 808.95	LOG_Intensity_Outexcl	Scedasticity	Bartlett	0.556182	0.878681
PESI	gro_gen_del	het_female_0h, het_female_3h, het_male_0h, het_male_3h, hom_female_0h, hom_female_3h, hom_male_0h, hom_male_3h	neg 809.72	LOG_Intensity_Outexcl	Scedasticity	Bartlett	0.3744	0.809367
PESI	gro_gen_del	het_female_0h, het_female_3h, het_male_0h, het_male_3h, hom_female_0h, hom_female_3h, hom_male_0h, hom_male_3h	neg 810.5	LOG_Intensity_Outexcl	Scedasticity	Bartlett	0.901281	0.979992
PESI	gro_gen_del	het_female_0h, het_female_3h, het_male_0h, het_male_3h, hom_female_0h, hom_female_3h, hom_male_0h, hom_male_3h	neg 811.29	LOG_Intensity_Outexcl	Scedasticity	Bartlett	0.881103	0.974757
PESI	gro_gen_del	het_female_0h, het_female_3h, het_male_0h, het_male_3h, hom_female_0h, hom_female_3h, hom_male_0h, hom_male_3h	neg 812.1	LOG_Intensity_Outexcl	Scedasticity	Bartlett	0.730114	0.933722
PESI	gro_gen_del	het_female_0h, het_female_3h, het_male_0h, het_male_3h, hom_female_0h, hom_female_3h, hom_male_0h, hom_male_3h	neg 812.86	LOG_Intensity_Outexcl	Scedasticity	Bartlett	0.865773	0.970592
PESI	gro_gen_del	het_female_0h, het_female_3h, het_male_0h, het_male_3h, hom_female_0h, hom_female_3h, hom_male_0h, hom_male_3h	neg 813.67	LOG_Intensity_Outexcl	Scedasticity	Bartlett	0.907859	0.983241
PESI	gro_gen_del	het_female_0h, het_female_3h, het_male_0h, het_male_3h, hom_female_0h, hom_female_3h, hom_male_0h, hom_male_3h	neg 814.43	LOG_Intensity_Outexcl	Scedasticity	Bartlett	0.15058	0.596697
PESI	gro_gen_del	het_female_0h, het_female_3h, het_male_0h, het_male_3h, hom_female_0h, hom_female_3h, hom_male_0h, hom_male_3h	neg 815.96	LOG_Intensity_Outexcl	Scedasticity	Bartlett	0.911705	0.983364
PESI	gro_gen_del	het_female_0h, het_female_3h, het_male_0h, het_male_3h, hom_female_0h, hom_female_3h, hom_male_0h, hom_male_3h	neg 816.72	LOG_Intensity_Outexcl	Scedasticity	Bartlett	0.747344	0.938613
PESI	gro_gen_del	het_female_0h, het_female_3h, het_male_0h, het_male_3h, hom_female_0h, hom_female_3h, hom_male_0h, hom_male_3h	neg 817.5	LOG_Intensity_Outexcl	Scedasticity	Bartlett	0.759679	0.941798
PESI	gro_gen_del	het_female_0h, het_female_3h, het_male_0h, het_male_3h, hom_female_0h, hom_female_3h, hom_male_0h, hom_male_3h	neg 818.26	LOG_Intensity_Outexcl	Scedasticity	Bartlett	0.605025	0.896402
PESI	gro_gen_del	het_female_0h, het_female_3h, het_male_0h, het_male_3h, hom_female_0h, hom_female_3h, hom_male_0h, hom_male_3h	neg 819.03	LOG_Intensity_Outexcl	Scedasticity	Bartlett	0.924459	0.984958
PESI	gro_gen_del	het_female_0h, het_female_3h, het_male_0h, het_male_3h, hom_female_0h, hom_female_3h, hom_male_0h, hom_male_3h	neg 819.79	LOG_Intensity_Outexcl	Scedasticity	Bartlett	0.661466	0.91097
PESI	gro_gen_del	het_female_0h, het_female_3h, het_male_0h, het_male_3h, hom_female_0h, hom_female_3h, hom_male_0h, hom_male_3h	neg 820.55	LOG_Intensity_Outexcl	Scedasticity	Bartlett	0.264158	0.71704
PESI	gro_gen_del	het_female_0h, het_female_3h, het_male_0h, het_male_3h, hom_female_0h, hom_female_3h, hom_male_0h, hom_male_3h	neg 821.35	LOG_Intensity_Outexcl	Scedasticity	Bartlett	0.805606	0.948392
PESI	gro_gen_del	het_female_0h, het_female_3h, het_male_0h, het_male_3h, hom_female_0h, hom_female_3h, hom_male_0h, hom_male_3h	neg 822.11	LOG_Intensity_Outexcl	Scedasticity	Bartlett	0.443805	0.838291
PESI	gro_gen_del	het_female_0h, het_female_3h, het_male_0h, het_male_3h, hom_female_0h, hom_female_3h, hom_male_0h, hom_male_3h	neg 822.89	LOG_Intensity_Outexcl	Scedasticity	Bartlett	0.625435	0.903889
PESI	gro_gen_del	het_female_0h, het_female_3h, het_male_0h, het_male_3h, hom_female_0h, hom_female_3h, hom_male_0h, hom_male_3h	neg 823.66	LOG_Intensity_Outexcl	Scedasticity	Bartlett	0.331994	0.778111
PESI	gro_gen_del	het_female_0h, het_female_3h, het_male_0h, het_male_3h, hom_female_0h, hom_female_3h, hom_male_0h, hom_male_3h	neg 824.44	LOG_Intensity_Outexcl	Scedasticity	Bartlett	0.607098	0.896402
PESI	gro_gen_del	het_female_0h, het_female_3h, het_male_0h, het_male_3h, hom_female_0h, hom_female_3h, hom_male_0h, hom_male_3h	neg 825.2	LOG_Intensity_Outexcl	Scedasticity	Bartlett	0.61613	0.900921
PESI	gro_gen_del	het_female_0h, het_female_3h, het_male_0h, het_male_3h, hom_female_0h, hom_female_3h, hom_male_0h, hom_male_3h	neg 825.96	LOG_Intensity_Outexcl	Scedasticity	Bartlett	0.687529	0.921788
PESI	gro_gen_del	het_female_0h, het_female_3h, het_male_0h, het_male_3h, hom_female_0h, hom_female_3h, hom_male_0h, hom_male_3h	neg 826.73	LOG_Intensity_Outexcl	Scedasticity	Bartlett	0.880353	0.974757
PESI	gro_gen_del	het_female_0h, het_female_3h, het_male_0h, het_male_3h, hom_female_0h, hom_female_3h, hom_male_0h, hom_male_3h	neg 827.49	LOG_Intensity_Outexcl	Scedasticity	Bartlett	0.159898	0.611726
PESI	gro_gen_del	het_female_0h, het_female_3h, het_male_0h, het_male_3h, hom_female_0h, hom_female_3h, hom_male_0h, hom_male_3h	neg 828.26	LOG_Intensity_Outexcl	Scedasticity	Bartlett	0.135104	0.573386
PESI	gro_gen_del	het_female_0h, het_female_3h, het_male_0h, het_male_3h, hom_female_0h, hom_female_3h, hom_male_0h, hom_male_3h	neg 829.02	LOG_Intensity_Outexcl	Scedasticity	Bartlett	0.0351135	0.355259
PESI	gro_gen_del	het_female_0h, het_female_3h, het_male_0h, het_male_3h, hom_female_0h, hom_female_3h, hom_male_0h, hom_male_3h	neg 829.8	LOG_Intensity_Outexcl	Scedasticity	Bartlett	0.261276	0.716423
PESI	gro_gen_del	het_female_0h, het_female_3h, het_male_0h, het_male_3h, hom_female_0h, hom_female_3h, hom_male_0h, hom_male_3h	neg 830.56	LOG_Intensity_Outexcl	Scedasticity	Bartlett	0.640518	0.906712
PESI	gro_gen_del	het_female_0h, het_female_3h, het_male_0h, het_male_3h, hom_female_0h, hom_female_3h, hom_male_0h, hom_male_3h	neg 831.32	LOG_Intensity_Outexcl	Scedasticity	Bartlett	0.322799	0.772674
PESI	gro_gen_del	het_female_0h, het_female_3h, het_male_0h, het_male_3h, hom_female_0h, hom_female_3h, hom_male_0h, hom_male_3h	neg 832.09	LOG_Intensity_Outexcl	Scedasticity	Bartlett	0.431307	0.836104
PESI	gro_gen_del	het_female_0h, het_female_3h, het_male_0h, het_male_3h, hom_female_0h, hom_female_3h, hom_male_0h, hom_male_3h	neg 832.86	LOG_Intensity_Outexcl	Scedasticity	Bartlett	0.743793	0.937994
PESI	gro_gen_del	het_female_0h, het_female_3h, het_male_0h, het_male_3h, hom_female_0h, hom_female_3h, hom_male_0h, hom_male_3h	neg 833.71	LOG_Intensity_Outexcl	Scedasticity	Bartlett	0.225684	0.684468
PESI	gro_gen_del	het_female_0h, het_female_3h, het_male_0h, het_male_3h, hom_female_0h, hom_female_3h, hom_male_0h, hom_male_3h	neg 835.24	LOG_Intensity_Outexcl	Scedasticity	Bartlett	0.495353	0.857899
PESI	gro_gen_del	het_female_0h, het_female_3h, het_male_0h, het_male_3h, hom_female_0h, hom_female_3h, hom_male_0h, hom_male_3h	neg 836.77	LOG_Intensity_Outexcl	Scedasticity	Bartlett	0.954875	0.987505
PESI	gro_gen_del	het_female_0h, het_female_3h, het_male_0h, het_male_3h, hom_female_0h, hom_female_3h, hom_male_0h, hom_male_3h	neg NA	LOG_Intensity_Outexcl	Scedasticity	Bartlett	0.491854	0.857899
PESI	gro_gen_del	het_female_0h, het_female_3h, het_male_0h, het_male_3h, hom_female_0h, hom_female_3h, hom_male_0h, hom_male_3h	neg 837.54	LOG_Intensity_Outexcl	Scedasticity	Bartlett	0.513784	0.85989
PESI	gro_gen_del	het_female_0h, het_female_3h, het_male_0h, het_male_3h, hom_female_0h, hom_female_3h, hom_male_0h, hom_male_3h	neg 838.3	LOG_Intensity_Outexcl	Scedasticity	Bartlett	0.583648	0.886219
PESI	gro_gen_del	het_female_0h, het_female_3h, het_male_0h, het_male_3h, hom_female_0h, hom_female_3h, hom_male_0h, hom_male_3h	neg 839.07	LOG_Intensity_Outexcl	Scedasticity	Bartlett	0.396393	0.820677
PESI	gro_gen_del	het_female_0h, het_female_3h, het_male_0h, het_male_3h, hom_female_0h, hom_female_3h, hom_male_0h, hom_male_3h	neg 839.89	LOG_Intensity_Outexcl	Scedasticity	Bartlett	0.289296	0.734461
PESI	gro_gen_del	het_female_0h, het_female_3h, het_male_0h, het_male_3h, hom_female_0h, hom_female_3h, hom_male_0h, hom_male_3h	neg 840.65	LOG_Intensity_Outexcl	Scedasticity	Bartlett	0.045332	0.393297
PESI	gro_gen_del	het_female_0h, het_female_3h, het_male_0h, het_male_3h, hom_female_0h, hom_female_3h, hom_male_0h, hom_male_3h	neg 841.48	LOG_Intensity_Outexcl	Scedasticity	Bartlett	0.177123	0.636772
PESI	gro_gen_del	het_female_0h, het_female_3h, het_male_0h, het_male_3h, hom_female_0h, hom_female_3h, hom_male_0h, hom_male_3h	neg 842.24	LOG_Intensity_Outexcl	Scedasticity	Bartlett	0.00433159	0.115509
PESI	gro_gen_del	het_female_0h, het_female_3h, het_male_0h, het_male_3h, hom_female_0h, hom_female_3h, hom_male_0h, hom_male_3h	neg 843.8	LOG_Intensity_Outexcl	Scedasticity	Bartlett	0.964258	0.991215
PESI	gro_gen_del	het_female_0h, het_female_3h, het_male_0h, het_male_3h, hom_female_0h, hom_female_3h, hom_male_0h, hom_male_3h	neg NA	LOG_Intensity_Outexcl	Scedasticity	Bartlett	0.622095	0.90299
PESI	gro_gen_del	het_female_0h, het_female_3h, het_male_0h, het_male_3h, hom_female_0h, hom_female_3h, hom_male_0h, hom_male_3h	neg 844.56	LOG_Intensity_Outexcl	Scedasticity	Bartlett	0.371981	0.806569
PESI	gro_gen_del	het_female_0h, het_female_3h, het_male_0h, het_male_3h, hom_female_0h, hom_female_3h, hom_male_0h, hom_male_3h	neg 845.36	LOG_Intensity_Outexcl	Scedasticity	Bartlett	0.398999	0.822011
PESI	gro_gen_del	het_female_0h, het_female_3h, het_male_0h, het_male_3h, hom_female_0h, hom_female_3h, hom_male_0h, hom_male_3h	neg 846.14	LOG_Intensity_Outexcl	Scedasticity	Bartlett	0.860977	0.970083
PESI	gro_gen_del	het_female_0h, het_female_3h, het_male_0h, het_male_3h, hom_female_0h, hom_female_3h, hom_male_0h, hom_male_3h	neg 846.9	LOG_Intensity_Outexcl	Scedasticity	Bartlett	0.0589529	0.434898
PESI	gro_gen_del	het_female_0h, het_female_3h, het_male_0h, het_male_3h, hom_female_0h, hom_female_3h, hom_male_0h, hom_male_3h	neg 847.67	LOG_Intensity_Outexcl	Scedasticity	Bartlett	0.836997	0.962421
PESI	gro_gen_del	het_female_0h, het_female_3h, het_male_0h, het_male_3h, hom_female_0h, hom_female_3h, hom_male_0h, hom_male_3h	neg 848.44	LOG_Intensity_Outexcl	Scedasticity	Bartlett	0.367561	0.804467
PESI	gro_gen_del	het_female_0h, het_female_3h, het_male_0h, het_male_3h, hom_female_0h, hom_female_3h, hom_male_0h, hom_male_3h	neg 849.2	LOG_Intensity_Outexcl	Scedasticity	Bartlett	0.939609	0.985284
PESI	gro_gen_del	het_female_0h, het_female_3h, het_male_0h, het_male_3h, hom_female_0h, hom_female_3h, hom_male_0h, hom_male_3h	neg 849.96	LOG_Intensity_Outexcl	Scedasticity	Bartlett	0.389345	0.818238
PESI	gro_gen_del	het_female_0h, het_female_3h, het_male_0h, het_male_3h, hom_female_0h, hom_female_3h, hom_male_0h, hom_male_3h	neg 850.72	LOG_Intensity_Outexcl	Scedasticity	Bartlett	0.865984	0.970592
PESI	gro_gen_del	het_female_0h, het_female_3h, het_male_0h, het_male_3h, hom_female_0h, hom_female_3h, hom_male_0h, hom_male_3h	neg 851.48	LOG_Intensity_Outexcl	Scedasticity	Bartlett	0.00550406	0.134124
PESI	gro_gen_del	het_female_0h, het_female_3h, het_male_0h, het_male_3h, hom_female_0h, hom_female_3h, hom_male_0h, hom_male_3h	neg 852.25	LOG_Intensity_Outexcl	Scedasticity	Bartlett	0.632153	0.904468
PESI	gro_gen_del	het_female_0h, het_female_3h, het_male_0h, het_male_3h, hom_female_0h, hom_female_3h, hom_male_0h, hom_male_3h	neg 853.05	LOG_Intensity_Outexcl	Scedasticity	Bartlett	0.0751781	0.469049
PESI	gro_gen_del	het_female_0h, het_female_3h, het_male_0h, het_male_3h, hom_female_0h, hom_female_3h, hom_male_0h, hom_male_3h	neg 853.81	LOG_Intensity_Outexcl	Scedasticity	Bartlett	0.46278	0.844906
PESI	gro_gen_del	het_female_0h, het_female_3h, het_male_0h, het_male_3h, hom_female_0h, hom_female_3h, hom_male_0h, hom_male_3h	neg 854.57	LOG_Intensity_Outexcl	Scedasticity	Bartlett	0.009827	0.175135
PESI	gro_gen_del	het_female_0h, het_female_3h, het_male_0h, het_male_3h, hom_female_0h, hom_female_3h, hom_male_0h, hom_male_3h	neg 855.4	LOG_Intensity_Outexcl	Scedasticity	Bartlett	0.058893	0.434898
PESI	gro_gen_del	het_female_0h, het_female_3h, het_male_0h, het_male_3h, hom_female_0h, hom_female_3h, hom_male_0h, hom_male_3h	neg 856.92	LOG_Intensity_Outexcl	Scedasticity	Bartlett	0.868899	0.971138
PESI	gro_gen_del	het_female_0h, het_female_3h, het_male_0h, het_male_3h, hom_female_0h, hom_female_3h, hom_male_0h, hom_male_3h	neg 857.68	LOG_Intensity_Outexcl	Scedasticity	Bartlett	0.646796	0.908349
PESI	gro_gen_del	het_female_0h, het_female_3h, het_male_0h, het_male_3h, hom_female_0h, hom_female_3h, hom_male_0h, hom_male_3h	neg 858.44	LOG_Intensity_Outexcl	Scedasticity	Bartlett	0.133321	0.571712
PESI	gro_gen_del	het_female_0h, het_female_3h, het_male_0h, het_male_3h, hom_female_0h, hom_female_3h, hom_male_0h, hom_male_3h	neg 859.2	LOG_Intensity_Outexcl	Scedasticity	Bartlett	0.67275	0.916728
PESI	gro_gen_del	het_female_0h, het_female_3h, het_male_0h, het_male_3h, hom_female_0h, hom_female_3h, hom_male_0h, hom_male_3h	neg 860.77	LOG_Intensity_Outexcl	Scedasticity	Bartlett	0.348779	0.792384
PESI	gro_gen_del	het_female_0h, het_female_3h, het_male_0h, het_male_3h, hom_female_0h, hom_female_3h, hom_male_0h, hom_male_3h	neg NA	LOG_Intensity_Outexcl	Scedasticity	Bartlett	0.323235	0.772674
PESI	gro_gen_del	het_female_0h, het_female_3h, het_male_0h, het_male_3h, hom_female_0h, hom_female_3h, hom_male_0h, hom_male_3h	neg 861.57	LOG_Intensity_Outexcl	Scedasticity	Bartlett	0.0372732	0.363659
PESI	gro_gen_del	het_female_0h, het_female_3h, het_male_0h, het_male_3h, hom_female_0h, hom_female_3h, hom_male_0h, hom_male_3h	neg 862.33	LOG_Intensity_Outexcl	Scedasticity	Bartlett	0.138788	0.580931
PESI	gro_gen_del	het_female_0h, het_female_3h, het_male_0h, het_male_3h, hom_female_0h, hom_female_3h, hom_male_0h, hom_male_3h	neg 863.1	LOG_Intensity_Outexcl	Scedasticity	Bartlett	0.618258	0.901902
PESI	gro_gen_del	het_female_0h, het_female_3h, het_male_0h, het_male_3h, hom_female_0h, hom_female_3h, hom_male_0h, hom_male_3h	neg 863.9	LOG_Intensity_Outexcl	Scedasticity	Bartlett	0.706472	0.926888
PESI	gro_gen_del	het_female_0h, het_female_3h, het_male_0h, het_male_3h, hom_female_0h, hom_female_3h, hom_male_0h, hom_male_3h	neg 864.67	LOG_Intensity_Outexcl	Scedasticity	Bartlett	0.676507	0.917674
PESI	gro_gen_del	het_female_0h, het_female_3h, het_male_0h, het_male_3h, hom_female_0h, hom_female_3h, hom_male_0h, hom_male_3h	neg 865.43	LOG_Intensity_Outexcl	Scedasticity	Bartlett	0.442061	0.838291
PESI	gro_gen_del	het_female_0h, het_female_3h, het_male_0h, het_male_3h, hom_female_0h, hom_female_3h, hom_male_0h, hom_male_3h	neg 866.2	LOG_Intensity_Outexcl	Scedasticity	Bartlett	0.15117	0.596697
PESI	gro_gen_del	het_female_0h, het_female_3h, het_male_0h, het_male_3h, hom_female_0h, hom_female_3h, hom_male_0h, hom_male_3h	neg 866.96	LOG_Intensity_Outexcl	Scedasticity	Bartlett	0.258038	0.71347
PESI	gro_gen_del	het_female_0h, het_female_3h, het_male_0h, het_male_3h, hom_female_0h, hom_female_3h, hom_male_0h, hom_male_3h	neg 867.73	LOG_Intensity_Outexcl	Scedasticity	Bartlett	0.519722	0.862628
PESI	gro_gen_del	het_female_0h, het_female_3h, het_male_0h, het_male_3h, hom_female_0h, hom_female_3h, hom_male_0h, hom_male_3h	neg 868.49	LOG_Intensity_Outexcl	Scedasticity	Bartlett	0.519608	0.862628
PESI	gro_gen_del	het_female_0h, het_female_3h, het_male_0h, het_male_3h, hom_female_0h, hom_female_3h, hom_male_0h, hom_male_3h	neg 869.26	LOG_Intensity_Outexcl	Scedasticity	Bartlett	0.141166	0.582263
PESI	gro_gen_del	het_female_0h, het_female_3h, het_male_0h, het_male_3h, hom_female_0h, hom_female_3h, hom_male_0h, hom_male_3h	neg 870.03	LOG_Intensity_Outexcl	Scedasticity	Bartlett	0.521789	0.862628
PESI	gro_gen_del	het_female_0h, het_female_3h, het_male_0h, het_male_3h, hom_female_0h, hom_female_3h, hom_male_0h, hom_male_3h	neg 870.79	LOG_Intensity_Outexcl	Scedasticity	Bartlett	0.100057	0.528159
PESI	gro_gen_del	het_female_0h, het_female_3h, het_male_0h, het_male_3h, hom_female_0h, hom_female_3h, hom_male_0h, hom_male_3h	neg 871.55	LOG_Intensity_Outexcl	Scedasticity	Bartlett	0.140802	0.582263
PESI	gro_gen_del	het_female_0h, het_female_3h, het_male_0h, het_male_3h, hom_female_0h, hom_female_3h, hom_male_0h, hom_male_3h	neg 872.36	LOG_Intensity_Outexcl	Scedasticity	Bartlett	0.19124	0.655772
PESI	gro_gen_del	het_female_0h, het_female_3h, het_male_0h, het_male_3h, hom_female_0h, hom_female_3h, hom_male_0h, hom_male_3h	neg 873.17	LOG_Intensity_Outexcl	Scedasticity	Bartlett	0.107467	0.544417
PESI	gro_gen_del	het_female_0h, het_female_3h, het_male_0h, het_male_3h, hom_female_0h, hom_female_3h, hom_male_0h, hom_male_3h	neg 873.93	LOG_Intensity_Outexcl	Scedasticity	Bartlett	0.498656	0.857899
PESI	gro_gen_del	het_female_0h, het_female_3h, het_male_0h, het_male_3h, hom_female_0h, hom_female_3h, hom_male_0h, hom_male_3h	neg 874.69	LOG_Intensity_Outexcl	Scedasticity	Bartlett	0.537039	0.871835
PESI	gro_gen_del	het_female_0h, het_female_3h, het_male_0h, het_male_3h, hom_female_0h, hom_female_3h, hom_male_0h, hom_male_3h	neg 875.47	LOG_Intensity_Outexcl	Scedasticity	Bartlett	0.329233	0.775274
PESI	gro_gen_del	het_female_0h, het_female_3h, het_male_0h, het_male_3h, hom_female_0h, hom_female_3h, hom_male_0h, hom_male_3h	neg 876.26	LOG_Intensity_Outexcl	Scedasticity	Bartlett	0.413316	0.826697
PESI	gro_gen_del	het_female_0h, het_female_3h, het_male_0h, het_male_3h, hom_female_0h, hom_female_3h, hom_male_0h, hom_male_3h	neg 877.03	LOG_Intensity_Outexcl	Scedasticity	Bartlett	0.545656	0.873827
PESI	gro_gen_del	het_female_0h, het_female_3h, het_male_0h, het_male_3h, hom_female_0h, hom_female_3h, hom_male_0h, hom_male_3h	neg 877.82	LOG_Intensity_Outexcl	Scedasticity	Bartlett	0.323883	0.772987
PESI	gro_gen_del	het_female_0h, het_female_3h, het_male_0h, het_male_3h, hom_female_0h, hom_female_3h, hom_male_0h, hom_male_3h	neg 878.6	LOG_Intensity_Outexcl	Scedasticity	Bartlett	0.448475	0.838795
PESI	gro_gen_del	het_female_0h, het_female_3h, het_male_0h, het_male_3h, hom_female_0h, hom_female_3h, hom_male_0h, hom_male_3h	neg 879.37	LOG_Intensity_Outexcl	Scedasticity	Bartlett	0.309182	0.759248
PESI	gro_gen_del	het_female_0h, het_female_3h, het_male_0h, het_male_3h, hom_female_0h, hom_female_3h, hom_male_0h, hom_male_3h	neg 88.99	LOG_Intensity_Outexcl	Scedasticity	Bartlett	0.000214738	0.0125238
PESI	gro_gen_del	het_female_0h, het_female_3h, het_male_0h, het_male_3h, hom_female_0h, hom_female_3h, hom_male_0h, hom_male_3h	neg 880.13	LOG_Intensity_Outexcl	Scedasticity	Bartlett	0.449868	0.838795
PESI	gro_gen_del	het_female_0h, het_female_3h, het_male_0h, het_male_3h, hom_female_0h, hom_female_3h, hom_male_0h, hom_male_3h	neg 880.89	LOG_Intensity_Outexcl	Scedasticity	Bartlett	0.341915	0.789368
PESI	gro_gen_del	het_female_0h, het_female_3h, het_male_0h, het_male_3h, hom_female_0h, hom_female_3h, hom_male_0h, hom_male_3h	neg 881.68	LOG_Intensity_Outexcl	Scedasticity	Bartlett	0.383191	0.814818
PESI	gro_gen_del	het_female_0h, het_female_3h, het_male_0h, het_male_3h, hom_female_0h, hom_female_3h, hom_male_0h, hom_male_3h	neg 883.22	LOG_Intensity_Outexcl	Scedasticity	Bartlett	0.649498	0.908741
PESI	gro_gen_del	het_female_0h, het_female_3h, het_male_0h, het_male_3h, hom_female_0h, hom_female_3h, hom_male_0h, hom_male_3h	neg 883.98	LOG_Intensity_Outexcl	Scedasticity	Bartlett	0.194854	0.660523
PESI	gro_gen_del	het_female_0h, het_female_3h, het_male_0h, het_male_3h, hom_female_0h, hom_female_3h, hom_male_0h, hom_male_3h	neg 884.8	LOG_Intensity_Outexcl	Scedasticity	Bartlett	0.201398	0.661693
PESI	gro_gen_del	het_female_0h, het_female_3h, het_male_0h, het_male_3h, hom_female_0h, hom_female_3h, hom_male_0h, hom_male_3h	neg 885.61	LOG_Intensity_Outexcl	Scedasticity	Bartlett	2.45327e-16	2.20795e-13
PESI	gro_gen_del	het_female_0h, het_female_3h, het_male_0h, het_male_3h, hom_female_0h, hom_female_3h, hom_male_0h, hom_male_3h	neg 886.43	LOG_Intensity_Outexcl	Scedasticity	Bartlett	0.303258	0.752397
PESI	gro_gen_del	het_female_0h, het_female_3h, het_male_0h, het_male_3h, hom_female_0h, hom_female_3h, hom_male_0h, hom_male_3h	neg 887.2	LOG_Intensity_Outexcl	Scedasticity	Bartlett	0.597246	0.893066
PESI	gro_gen_del	het_female_0h, het_female_3h, het_male_0h, het_male_3h, hom_female_0h, hom_female_3h, hom_male_0h, hom_male_3h	neg 887.98	LOG_Intensity_Outexcl	Scedasticity	Bartlett	0.212889	0.676706
PESI	gro_gen_del	het_female_0h, het_female_3h, het_male_0h, het_male_3h, hom_female_0h, hom_female_3h, hom_male_0h, hom_male_3h	neg 888.74	LOG_Intensity_Outexcl	Scedasticity	Bartlett	0.524959	0.864579
PESI	gro_gen_del	het_female_0h, het_female_3h, het_male_0h, het_male_3h, hom_female_0h, hom_female_3h, hom_male_0h, hom_male_3h	neg 889.5	LOG_Intensity_Outexcl	Scedasticity	Bartlett	0.262377	0.716423
PESI	gro_gen_del	het_female_0h, het_female_3h, het_male_0h, het_male_3h, hom_female_0h, hom_female_3h, hom_male_0h, hom_male_3h	neg 890.26	LOG_Intensity_Outexcl	Scedasticity	Bartlett	0.0984179	0.524119
PESI	gro_gen_del	het_female_0h, het_female_3h, het_male_0h, het_male_3h, hom_female_0h, hom_female_3h, hom_male_0h, hom_male_3h	neg 891.04	LOG_Intensity_Outexcl	Scedasticity	Bartlett	0.661376	0.91097
PESI	gro_gen_del	het_female_0h, het_female_3h, het_male_0h, het_male_3h, hom_female_0h, hom_female_3h, hom_male_0h, hom_male_3h	neg 891.81	LOG_Intensity_Outexcl	Scedasticity	Bartlett	0.117158	0.55496
PESI	gro_gen_del	het_female_0h, het_female_3h, het_male_0h, het_male_3h, hom_female_0h, hom_female_3h, hom_male_0h, hom_male_3h	neg 892.57	LOG_Intensity_Outexcl	Scedasticity	Bartlett	0.35643	0.796901
PESI	gro_gen_del	het_female_0h, het_female_3h, het_male_0h, het_male_3h, hom_female_0h, hom_female_3h, hom_male_0h, hom_male_3h	neg 894.11	LOG_Intensity_Outexcl	Scedasticity	Bartlett	0.787769	0.943535
PESI	gro_gen_del	het_female_0h, het_female_3h, het_male_0h, het_male_3h, hom_female_0h, hom_female_3h, hom_male_0h, hom_male_3h	neg 894.88	LOG_Intensity_Outexcl	Scedasticity	Bartlett	0.0957173	0.521847
PESI	gro_gen_del	het_female_0h, het_female_3h, het_male_0h, het_male_3h, hom_female_0h, hom_female_3h, hom_male_0h, hom_male_3h	neg 895.64	LOG_Intensity_Outexcl	Scedasticity	Bartlett	0.627717	0.904468
PESI	gro_gen_del	het_female_0h, het_female_3h, het_male_0h, het_male_3h, hom_female_0h, hom_female_3h, hom_male_0h, hom_male_3h	neg 896.4	LOG_Intensity_Outexcl	Scedasticity	Bartlett	0.660743	0.91097
PESI	gro_gen_del	het_female_0h, het_female_3h, het_male_0h, het_male_3h, hom_female_0h, hom_female_3h, hom_male_0h, hom_male_3h	neg 897.18	LOG_Intensity_Outexcl	Scedasticity	Bartlett	0.370999	0.80652
PESI	gro_gen_del	het_female_0h, het_female_3h, het_male_0h, het_male_3h, hom_female_0h, hom_female_3h, hom_male_0h, hom_male_3h	neg 897.94	LOG_Intensity_Outexcl	Scedasticity	Bartlett	0.743078	0.937967
PESI	gro_gen_del	het_female_0h, het_female_3h, het_male_0h, het_male_3h, hom_female_0h, hom_female_3h, hom_male_0h, hom_male_3h	neg 898.7	LOG_Intensity_Outexcl	Scedasticity	Bartlett	0.942599	0.985868
PESI	gro_gen_del	het_female_0h, het_female_3h, het_male_0h, het_male_3h, hom_female_0h, hom_female_3h, hom_male_0h, hom_male_3h	neg 899.46	LOG_Intensity_Outexcl	Scedasticity	Bartlett	0.156445	0.604292
PESI	gro_gen_del	het_female_0h, het_female_3h, het_male_0h, het_male_3h, hom_female_0h, hom_female_3h, hom_male_0h, hom_male_3h	neg 900.22	LOG_Intensity_Outexcl	Scedasticity	Bartlett	0.165217	0.621506
PESI	gro_gen_del	het_female_0h, het_female_3h, het_male_0h, het_male_3h, hom_female_0h, hom_female_3h, hom_male_0h, hom_male_3h	neg 901.03	LOG_Intensity_Outexcl	Scedasticity	Bartlett	0.991559	0.998226
PESI	gro_gen_del	het_female_0h, het_female_3h, het_male_0h, het_male_3h, hom_female_0h, hom_female_3h, hom_male_0h, hom_male_3h	neg 901.79	LOG_Intensity_Outexcl	Scedasticity	Bartlett	0.193112	0.658959
PESI	gro_gen_del	het_female_0h, het_female_3h, het_male_0h, het_male_3h, hom_female_0h, hom_female_3h, hom_male_0h, hom_male_3h	neg 902.55	LOG_Intensity_Outexcl	Scedasticity	Bartlett	0.151137	0.596697
PESI	gro_gen_del	het_female_0h, het_female_3h, het_male_0h, het_male_3h, hom_female_0h, hom_female_3h, hom_male_0h, hom_male_3h	neg 903.34	LOG_Intensity_Outexcl	Scedasticity	Bartlett	0.264707	0.71704
PESI	gro_gen_del	het_female_0h, het_female_3h, het_male_0h, het_male_3h, hom_female_0h, hom_female_3h, hom_male_0h, hom_male_3h	neg 904.1	LOG_Intensity_Outexcl	Scedasticity	Bartlett	0.364244	0.801026
PESI	gro_gen_del	het_female_0h, het_female_3h, het_male_0h, het_male_3h, hom_female_0h, hom_female_3h, hom_male_0h, hom_male_3h	neg 904.86	LOG_Intensity_Outexcl	Scedasticity	Bartlett	0.786681	0.943535
PESI	gro_gen_del	het_female_0h, het_female_3h, het_male_0h, het_male_3h, hom_female_0h, hom_female_3h, hom_male_0h, hom_male_3h	neg 905.65	LOG_Intensity_Outexcl	Scedasticity	Bartlett	0.651569	0.909796
PESI	gro_gen_del	het_female_0h, het_female_3h, het_male_0h, het_male_3h, hom_female_0h, hom_female_3h, hom_male_0h, hom_male_3h	neg 906.42	LOG_Intensity_Outexcl	Scedasticity	Bartlett	0.765669	0.943006
PESI	gro_gen_del	het_female_0h, het_female_3h, het_male_0h, het_male_3h, hom_female_0h, hom_female_3h, hom_male_0h, hom_male_3h	neg 907.19	LOG_Intensity_Outexcl	Scedasticity	Bartlett	0.0363033	0.35985
PESI	gro_gen_del	het_female_0h, het_female_3h, het_male_0h, het_male_3h, hom_female_0h, hom_female_3h, hom_male_0h, hom_male_3h	neg 907.97	LOG_Intensity_Outexcl	Scedasticity	Bartlett	0.396386	0.820677
PESI	gro_gen_del	het_female_0h, het_female_3h, het_male_0h, het_male_3h, hom_female_0h, hom_female_3h, hom_male_0h, hom_male_3h	neg 908.77	LOG_Intensity_Outexcl	Scedasticity	Bartlett	0.209878	0.676706
PESI	gro_gen_del	het_female_0h, het_female_3h, het_male_0h, het_male_3h, hom_female_0h, hom_female_3h, hom_male_0h, hom_male_3h	neg 909.56	LOG_Intensity_Outexcl	Scedasticity	Bartlett	0.396888	0.820677
PESI	gro_gen_del	het_female_0h, het_female_3h, het_male_0h, het_male_3h, hom_female_0h, hom_female_3h, hom_male_0h, hom_male_3h	neg 910.33	LOG_Intensity_Outexcl	Scedasticity	Bartlett	0.455783	0.842742
PESI	gro_gen_del	het_female_0h, het_female_3h, het_male_0h, het_male_3h, hom_female_0h, hom_female_3h, hom_male_0h, hom_male_3h	neg 911.1	LOG_Intensity_Outexcl	Scedasticity	Bartlett	0.310315	0.760529
PESI	gro_gen_del	het_female_0h, het_female_3h, het_male_0h, het_male_3h, hom_female_0h, hom_female_3h, hom_male_0h, hom_male_3h	neg 911.86	LOG_Intensity_Outexcl	Scedasticity	Bartlett	0.0449204	0.393297
PESI	gro_gen_del	het_female_0h, het_female_3h, het_male_0h, het_male_3h, hom_female_0h, hom_female_3h, hom_male_0h, hom_male_3h	neg 912.63	LOG_Intensity_Outexcl	Scedasticity	Bartlett	0.505402	0.857899
PESI	gro_gen_del	het_female_0h, het_female_3h, het_male_0h, het_male_3h, hom_female_0h, hom_female_3h, hom_male_0h, hom_male_3h	neg 913.39	LOG_Intensity_Outexcl	Scedasticity	Bartlett	0.592546	0.89112
PESI	gro_gen_del	het_female_0h, het_female_3h, het_male_0h, het_male_3h, hom_female_0h, hom_female_3h, hom_male_0h, hom_male_3h	neg 914.15	LOG_Intensity_Outexcl	Scedasticity	Bartlett	0.612128	0.899086
PESI	gro_gen_del	het_female_0h, het_female_3h, het_male_0h, het_male_3h, hom_female_0h, hom_female_3h, hom_male_0h, hom_male_3h	neg 914.97	LOG_Intensity_Outexcl	Scedasticity	Bartlett	0.544162	0.873827
PESI	gro_gen_del	het_female_0h, het_female_3h, het_male_0h, het_male_3h, hom_female_0h, hom_female_3h, hom_male_0h, hom_male_3h	neg 915.75	LOG_Intensity_Outexcl	Scedasticity	Bartlett	0.557321	0.878681
PESI	gro_gen_del	het_female_0h, het_female_3h, het_male_0h, het_male_3h, hom_female_0h, hom_female_3h, hom_male_0h, hom_male_3h	neg 916.52	LOG_Intensity_Outexcl	Scedasticity	Bartlett	0.562363	0.879401
PESI	gro_gen_del	het_female_0h, het_female_3h, het_male_0h, het_male_3h, hom_female_0h, hom_female_3h, hom_male_0h, hom_male_3h	neg 917.28	LOG_Intensity_Outexcl	Scedasticity	Bartlett	0.554442	0.877745
PESI	gro_gen_del	het_female_0h, het_female_3h, het_male_0h, het_male_3h, hom_female_0h, hom_female_3h, hom_male_0h, hom_male_3h	neg 918.05	LOG_Intensity_Outexcl	Scedasticity	Bartlett	0.913189	0.983687
PESI	gro_gen_del	het_female_0h, het_female_3h, het_male_0h, het_male_3h, hom_female_0h, hom_female_3h, hom_male_0h, hom_male_3h	neg 918.82	LOG_Intensity_Outexcl	Scedasticity	Bartlett	0.0657298	0.448638
PESI	gro_gen_del	het_female_0h, het_female_3h, het_male_0h, het_male_3h, hom_female_0h, hom_female_3h, hom_male_0h, hom_male_3h	neg 919.6	LOG_Intensity_Outexcl	Scedasticity	Bartlett	0.630407	0.904468
PESI	gro_gen_del	het_female_0h, het_female_3h, het_male_0h, het_male_3h, hom_female_0h, hom_female_3h, hom_male_0h, hom_male_3h	neg 920.36	LOG_Intensity_Outexcl	Scedasticity	Bartlett	0.409725	0.824489
PESI	gro_gen_del	het_female_0h, het_female_3h, het_male_0h, het_male_3h, hom_female_0h, hom_female_3h, hom_male_0h, hom_male_3h	neg 921.88	LOG_Intensity_Outexcl	Scedasticity	Bartlett	0.401204	0.822488
PESI	gro_gen_del	het_female_0h, het_female_3h, het_male_0h, het_male_3h, hom_female_0h, hom_female_3h, hom_male_0h, hom_male_3h	neg 926.47	LOG_Intensity_Outexcl	Scedasticity	Bartlett	0.442104	0.838291
PESI	gro_gen_del	het_female_0h, het_female_3h, het_male_0h, het_male_3h, hom_female_0h, hom_female_3h, hom_male_0h, hom_male_3h	neg 928.76	LOG_Intensity_Outexcl	Scedasticity	Bartlett	0.374872	0.809367
PESI	gro_gen_del	het_female_0h, het_female_3h, het_male_0h, het_male_3h, hom_female_0h, hom_female_3h, hom_male_0h, hom_male_3h	neg NA	LOG_Intensity_Outexcl	Scedasticity	Bartlett	0.0884105	0.504402
PESI	gro_gen_del	het_female_0h, het_female_3h, het_male_0h, het_male_3h, hom_female_0h, hom_female_3h, hom_male_0h, hom_male_3h	neg 929.52	LOG_Intensity_Outexcl	Scedasticity	Bartlett	0.342593	0.789443
PESI	gro_gen_del	het_female_0h, het_female_3h, het_male_0h, het_male_3h, hom_female_0h, hom_female_3h, hom_male_0h, hom_male_3h	neg 930.28	LOG_Intensity_Outexcl	Scedasticity	Bartlett	0.286717	0.733855
PESI	gro_gen_del	het_female_0h, het_female_3h, het_male_0h, het_male_3h, hom_female_0h, hom_female_3h, hom_male_0h, hom_male_3h	neg 931.08	LOG_Intensity_Outexcl	Scedasticity	Bartlett	0.0827748	0.494237
PESI	gro_gen_del	het_female_0h, het_female_3h, het_male_0h, het_male_3h, hom_female_0h, hom_female_3h, hom_male_0h, hom_male_3h	neg 931.84	LOG_Intensity_Outexcl	Scedasticity	Bartlett	0.0616482	0.442981
PESI	gro_gen_del	het_female_0h, het_female_3h, het_male_0h, het_male_3h, hom_female_0h, hom_female_3h, hom_male_0h, hom_male_3h	neg 932.6	LOG_Intensity_Outexcl	Scedasticity	Bartlett	0.526897	0.86577
PESI	gro_gen_del	het_female_0h, het_female_3h, het_male_0h, het_male_3h, hom_female_0h, hom_female_3h, hom_male_0h, hom_male_3h	neg 933.36	LOG_Intensity_Outexcl	Scedasticity	Bartlett	0.827612	0.958932
PESI	gro_gen_del	het_female_0h, het_female_3h, het_male_0h, het_male_3h, hom_female_0h, hom_female_3h, hom_male_0h, hom_male_3h	neg 934.13	LOG_Intensity_Outexcl	Scedasticity	Bartlett	0.116304	0.55496
PESI	gro_gen_del	het_female_0h, het_female_3h, het_male_0h, het_male_3h, hom_female_0h, hom_female_3h, hom_male_0h, hom_male_3h	neg 934.9	LOG_Intensity_Outexcl	Scedasticity	Bartlett	0.0076106	0.152212
PESI	gro_gen_del	het_female_0h, het_female_3h, het_male_0h, het_male_3h, hom_female_0h, hom_female_3h, hom_male_0h, hom_male_3h	neg 946.55	LOG_Intensity_Outexcl	Scedasticity	Bartlett	0.0486695	0.407743
PESI	gro_gen_del	het_female_0h, het_female_3h, het_male_0h, het_male_3h, hom_female_0h, hom_female_3h, hom_male_0h, hom_male_3h	neg 954.35	LOG_Intensity_Outexcl	Scedasticity	Bartlett	0.0279901	0.311001
PESI	gro_gen_del	het_female_0h, het_female_3h, het_male_0h, het_male_3h, hom_female_0h, hom_female_3h, hom_male_0h, hom_male_3h	neg 959.81	LOG_Intensity_Outexcl	Scedasticity	Bartlett	0.137753	0.580931
PESI	gro_gen_del	het_female_0h, het_female_3h, het_male_0h, het_male_3h, hom_female_0h, hom_female_3h, hom_male_0h, hom_male_3h	neg 960.59	LOG_Intensity_Outexcl	Scedasticity	Bartlett	0.194147	0.660523
PESI	gro_gen_del	het_female_0h, het_female_3h, het_male_0h, het_male_3h, hom_female_0h, hom_female_3h, hom_male_0h, hom_male_3h	neg 961.41	LOG_Intensity_Outexcl	Scedasticity	Bartlett	0.949742	0.987505
PESI	gro_gen_del	het_female_0h, het_female_3h, het_male_0h, het_male_3h, hom_female_0h, hom_female_3h, hom_male_0h, hom_male_3h	neg 982.16	LOG_Intensity_Outexcl	Scedasticity	Bartlett	0.0558555	0.431502
PESI	gro_gen_del	het_female_0h, het_female_3h, het_male_0h, het_male_3h, hom_female_0h, hom_female_3h, hom_male_0h, hom_male_3h	neg 982.93	LOG_Intensity_Outexcl	Scedasticity	Bartlett	0.164332	0.6208
PESI	gro_gen_del	het_female_0h, het_female_3h, het_male_0h, het_male_3h, hom_female_0h, hom_female_3h, hom_male_0h, hom_male_3h	neg 983.7	LOG_Intensity_Outexcl	Scedasticity	Bartlett	0.232604	0.694341
PESI	gro_gen_del	het_female_0h, het_female_3h, het_male_0h, het_male_3h, hom_female_0h, hom_female_3h, hom_male_0h, hom_male_3h	neg 984.53	LOG_Intensity_Outexcl	Scedasticity	Bartlett	0.124708	0.562591
PESI	gro_gen_del	het_female_0h, het_female_3h, het_male_0h, het_male_3h, hom_female_0h, hom_female_3h, hom_male_0h, hom_male_3h	neg 985.3	LOG_Intensity_Outexcl	Scedasticity	Bartlett	0.00123387	0.0477626
PESI	gro_gen_del	het_female_0h, het_female_3h, het_male_0h, het_male_3h, hom_female_0h, hom_female_3h, hom_male_0h, hom_male_3h	neg 986.07	LOG_Intensity_Outexcl	Scedasticity	Bartlett	0.699456	0.925071
PESI	gro_gen_del	het_female_0h, het_female_3h, het_male_0h, het_male_3h, hom_female_0h, hom_female_3h, hom_male_0h, hom_male_3h	neg 986.83	LOG_Intensity_Outexcl	Scedasticity	Bartlett	0.161043	0.614798
PESI	gro_gen_del	het_female_0h, het_female_3h, het_male_0h, het_male_3h, hom_female_0h, hom_female_3h, hom_male_0h, hom_male_3h	neg 988.36	LOG_Intensity_Outexcl	Scedasticity	Bartlett	0.354493	0.795125
PESI	gro_gen_del	het_female_0h, het_female_3h, het_male_0h, het_male_3h, hom_female_0h, hom_female_3h, hom_male_0h, hom_male_3h	pos 1000.35	LOG_Intensity_Outexcl	Scedasticity	Bartlett	0.30756	0.757677
PESI	gro_gen_del	het_female_0h, het_female_3h, het_male_0h, het_male_3h, hom_female_0h, hom_female_3h, hom_male_0h, hom_male_3h	pos 1002.16	LOG_Intensity_Outexcl	Scedasticity	Bartlett	0.218211	0.682874
PESI	gro_gen_del	het_female_0h, het_female_3h, het_male_0h, het_male_3h, hom_female_0h, hom_female_3h, hom_male_0h, hom_male_3h	pos 1004.09	LOG_Intensity_Outexcl	Scedasticity	Bartlett	0.535695	0.871835
PESI	gro_gen_del	het_female_0h, het_female_3h, het_male_0h, het_male_3h, hom_female_0h, hom_female_3h, hom_male_0h, hom_male_3h	pos 1008.57	LOG_Intensity_Outexcl	Scedasticity	Bartlett	0.649338	0.908741
PESI	gro_gen_del	het_female_0h, het_female_3h, het_male_0h, het_male_3h, hom_female_0h, hom_female_3h, hom_male_0h, hom_male_3h	pos 101.18	LOG_Intensity_Outexcl	Scedasticity	Bartlett	0.543295	0.873827
PESI	gro_gen_del	het_female_0h, het_female_3h, het_male_0h, het_male_3h, hom_female_0h, hom_female_3h, hom_male_0h, hom_male_3h	pos NA	LOG_Intensity_Outexcl	Scedasticity	Bartlett	0.129196	0.568994
PESI	gro_gen_del	het_female_0h, het_female_3h, het_male_0h, het_male_3h, hom_female_0h, hom_female_3h, hom_male_0h, hom_male_3h	pos 1014.13	LOG_Intensity_Outexcl	Scedasticity	Bartlett	0.590261	0.890586
PESI	gro_gen_del	het_female_0h, het_female_3h, het_male_0h, het_male_3h, hom_female_0h, hom_female_3h, hom_male_0h, hom_male_3h	pos 1018.29	LOG_Intensity_Outexcl	Scedasticity	Bartlett	0.572389	0.881725
PESI	gro_gen_del	het_female_0h, het_female_3h, het_male_0h, het_male_3h, hom_female_0h, hom_female_3h, hom_male_0h, hom_male_3h	pos 1019.87	LOG_Intensity_Outexcl	Scedasticity	Bartlett	0.117683	0.555841
PESI	gro_gen_del	het_female_0h, het_female_3h, het_male_0h, het_male_3h, hom_female_0h, hom_female_3h, hom_male_0h, hom_male_3h	pos 1021.82	LOG_Intensity_Outexcl	Scedasticity	Bartlett	0.249653	0.709838
PESI	gro_gen_del	het_female_0h, het_female_3h, het_male_0h, het_male_3h, hom_female_0h, hom_female_3h, hom_male_0h, hom_male_3h	pos 1025.79	LOG_Intensity_Outexcl	Scedasticity	Bartlett	0.460559	0.844906
PESI	gro_gen_del	het_female_0h, het_female_3h, het_male_0h, het_male_3h, hom_female_0h, hom_female_3h, hom_male_0h, hom_male_3h	pos 1029.47	LOG_Intensity_Outexcl	Scedasticity	Bartlett	0.201548	0.661693
PESI	gro_gen_del	het_female_0h, het_female_3h, het_male_0h, het_male_3h, hom_female_0h, hom_female_3h, hom_male_0h, hom_male_3h	pos 103.14	LOG_Intensity_Outexcl	Scedasticity	Bartlett	0.119687	0.556358
PESI	gro_gen_del	het_female_0h, het_female_3h, het_male_0h, het_male_3h, hom_female_0h, hom_female_3h, hom_male_0h, hom_male_3h	pos 1030.48	LOG_Intensity_Outexcl	Scedasticity	Bartlett	0.488035	0.856317
PESI	gro_gen_del	het_female_0h, het_female_3h, het_male_0h, het_male_3h, hom_female_0h, hom_female_3h, hom_male_0h, hom_male_3h	pos 1032.39	LOG_Intensity_Outexcl	Scedasticity	Bartlett	0.0877128	0.502626
PESI	gro_gen_del	het_female_0h, het_female_3h, het_male_0h, het_male_3h, hom_female_0h, hom_female_3h, hom_male_0h, hom_male_3h	pos 1034.51	LOG_Intensity_Outexcl	Scedasticity	Bartlett	0.0115301	0.190405
PESI	gro_gen_del	het_female_0h, het_female_3h, het_male_0h, het_male_3h, hom_female_0h, hom_female_3h, hom_male_0h, hom_male_3h	pos 1040.64	LOG_Intensity_Outexcl	Scedasticity	Bartlett	0.0724358	0.462356
PESI	gro_gen_del	het_female_0h, het_female_3h, het_male_0h, het_male_3h, hom_female_0h, hom_female_3h, hom_male_0h, hom_male_3h	pos 1042.27	LOG_Intensity_Outexcl	Scedasticity	Bartlett	0.386086	0.816153
PESI	gro_gen_del	het_female_0h, het_female_3h, het_male_0h, het_male_3h, hom_female_0h, hom_female_3h, hom_male_0h, hom_male_3h	pos 1043.92	LOG_Intensity_Outexcl	Scedasticity	Bartlett	0.260834	0.716423
PESI	gro_gen_del	het_female_0h, het_female_3h, het_male_0h, het_male_3h, hom_female_0h, hom_female_3h, hom_male_0h, hom_male_3h	pos 1051.98	LOG_Intensity_Outexcl	Scedasticity	Bartlett	0.377486	0.809933
PESI	gro_gen_del	het_female_0h, het_female_3h, het_male_0h, het_male_3h, hom_female_0h, hom_female_3h, hom_male_0h, hom_male_3h	pos 1054.6	LOG_Intensity_Outexcl	Scedasticity	Bartlett	0.45807	0.844754
PESI	gro_gen_del	het_female_0h, het_female_3h, het_male_0h, het_male_3h, hom_female_0h, hom_female_3h, hom_male_0h, hom_male_3h	pos 1056.38	LOG_Intensity_Outexcl	Scedasticity	Bartlett	0.536378	0.871835
PESI	gro_gen_del	het_female_0h, het_female_3h, het_male_0h, het_male_3h, hom_female_0h, hom_female_3h, hom_male_0h, hom_male_3h	pos 1058.13	LOG_Intensity_Outexcl	Scedasticity	Bartlett	0.0879596	0.502626
PESI	gro_gen_del	het_female_0h, het_female_3h, het_male_0h, het_male_3h, hom_female_0h, hom_female_3h, hom_male_0h, hom_male_3h	pos 1059.73	LOG_Intensity_Outexcl	Scedasticity	Bartlett	0.320858	0.770572
PESI	gro_gen_del	het_female_0h, het_female_3h, het_male_0h, het_male_3h, hom_female_0h, hom_female_3h, hom_male_0h, hom_male_3h	pos 1060.49	LOG_Intensity_Outexcl	Scedasticity	Bartlett	0.431339	0.836104
PESI	gro_gen_del	het_female_0h, het_female_3h, het_male_0h, het_male_3h, hom_female_0h, hom_female_3h, hom_male_0h, hom_male_3h	pos 1062.4	LOG_Intensity_Outexcl	Scedasticity	Bartlett	0.0843901	0.497755
PESI	gro_gen_del	het_female_0h, het_female_3h, het_male_0h, het_male_3h, hom_female_0h, hom_female_3h, hom_male_0h, hom_male_3h	pos 1068.42	LOG_Intensity_Outexcl	Scedasticity	Bartlett	0.275254	0.725431
PESI	gro_gen_del	het_female_0h, het_female_3h, het_male_0h, het_male_3h, hom_female_0h, hom_female_3h, hom_male_0h, hom_male_3h	pos 1072.86	LOG_Intensity_Outexcl	Scedasticity	Bartlett	0.282742	0.731229
PESI	gro_gen_del	het_female_0h, het_female_3h, het_male_0h, het_male_3h, hom_female_0h, hom_female_3h, hom_male_0h, hom_male_3h	pos 1074.46	LOG_Intensity_Outexcl	Scedasticity	Bartlett	0.960585	0.988977
PESI	gro_gen_del	het_female_0h, het_female_3h, het_male_0h, het_male_3h, hom_female_0h, hom_female_3h, hom_male_0h, hom_male_3h	pos 1075.46	LOG_Intensity_Outexcl	Scedasticity	Bartlett	0.336192	0.785394
PESI	gro_gen_del	het_female_0h, het_female_3h, het_male_0h, het_male_3h, hom_female_0h, hom_female_3h, hom_male_0h, hom_male_3h	pos 1076.3	LOG_Intensity_Outexcl	Scedasticity	Bartlett	0.782701	0.943535
PESI	gro_gen_del	het_female_0h, het_female_3h, het_male_0h, het_male_3h, hom_female_0h, hom_female_3h, hom_male_0h, hom_male_3h	pos 1078.18	LOG_Intensity_Outexcl	Scedasticity	Bartlett	0.843296	0.965023
PESI	gro_gen_del	het_female_0h, het_female_3h, het_male_0h, het_male_3h, hom_female_0h, hom_female_3h, hom_male_0h, hom_male_3h	pos 1082.88	LOG_Intensity_Outexcl	Scedasticity	Bartlett	0.475197	0.851273
PESI	gro_gen_del	het_female_0h, het_female_3h, het_male_0h, het_male_3h, hom_female_0h, hom_female_3h, hom_male_0h, hom_male_3h	pos 1083.73	LOG_Intensity_Outexcl	Scedasticity	Bartlett	0.658422	0.91097
PESI	gro_gen_del	het_female_0h, het_female_3h, het_male_0h, het_male_3h, hom_female_0h, hom_female_3h, hom_male_0h, hom_male_3h	pos 1084.6	LOG_Intensity_Outexcl	Scedasticity	Bartlett	0.862267	0.970083
PESI	gro_gen_del	het_female_0h, het_female_3h, het_male_0h, het_male_3h, hom_female_0h, hom_female_3h, hom_male_0h, hom_male_3h	pos 1085.64	LOG_Intensity_Outexcl	Scedasticity	Bartlett	0.531252	0.868457
PESI	gro_gen_del	het_female_0h, het_female_3h, het_male_0h, het_male_3h, hom_female_0h, hom_female_3h, hom_male_0h, hom_male_3h	pos 1086.51	LOG_Intensity_Outexcl	Scedasticity	Bartlett	0.802393	0.947087
PESI	gro_gen_del	het_female_0h, het_female_3h, het_male_0h, het_male_3h, hom_female_0h, hom_female_3h, hom_male_0h, hom_male_3h	pos 1087.36	LOG_Intensity_Outexcl	Scedasticity	Bartlett	0.0116148	0.190929
PESI	gro_gen_del	het_female_0h, het_female_3h, het_male_0h, het_male_3h, hom_female_0h, hom_female_3h, hom_male_0h, hom_male_3h	pos 1088.13	LOG_Intensity_Outexcl	Scedasticity	Bartlett	0.290408	0.735727
PESI	gro_gen_del	het_female_0h, het_female_3h, het_male_0h, het_male_3h, hom_female_0h, hom_female_3h, hom_male_0h, hom_male_3h	pos 1089.61	LOG_Intensity_Outexcl	Scedasticity	Bartlett	0.923818	0.984958
PESI	gro_gen_del	het_female_0h, het_female_3h, het_male_0h, het_male_3h, hom_female_0h, hom_female_3h, hom_male_0h, hom_male_3h	pos 1095.86	LOG_Intensity_Outexcl	Scedasticity	Bartlett	0.0444372	0.393297
PESI	gro_gen_del	het_female_0h, het_female_3h, het_male_0h, het_male_3h, hom_female_0h, hom_female_3h, hom_male_0h, hom_male_3h	pos 1096.62	LOG_Intensity_Outexcl	Scedasticity	Bartlett	0.423195	0.831152
PESI	gro_gen_del	het_female_0h, het_female_3h, het_male_0h, het_male_3h, hom_female_0h, hom_female_3h, hom_male_0h, hom_male_3h	pos 1100.04	LOG_Intensity_Outexcl	Scedasticity	Bartlett	0.387112	0.817362
PESI	gro_gen_del	het_female_0h, het_female_3h, het_male_0h, het_male_3h, hom_female_0h, hom_female_3h, hom_male_0h, hom_male_3h	pos 1101.11	LOG_Intensity_Outexcl	Scedasticity	Bartlett	0.59262	0.89112
PESI	gro_gen_del	het_female_0h, het_female_3h, het_male_0h, het_male_3h, hom_female_0h, hom_female_3h, hom_male_0h, hom_male_3h	pos 1102.09	LOG_Intensity_Outexcl	Scedasticity	Bartlett	0.224765	0.684084
PESI	gro_gen_del	het_female_0h, het_female_3h, het_male_0h, het_male_3h, hom_female_0h, hom_female_3h, hom_male_0h, hom_male_3h	pos 1104.75	LOG_Intensity_Outexcl	Scedasticity	Bartlett	0.409085	0.824122
PESI	gro_gen_del	het_female_0h, het_female_3h, het_male_0h, het_male_3h, hom_female_0h, hom_female_3h, hom_male_0h, hom_male_3h	pos 1105.97	LOG_Intensity_Outexcl	Scedasticity	Bartlett	0.353952	0.794406
PESI	gro_gen_del	het_female_0h, het_female_3h, het_male_0h, het_male_3h, hom_female_0h, hom_female_3h, hom_male_0h, hom_male_3h	pos 1107.05	LOG_Intensity_Outexcl	Scedasticity	Bartlett	0.416764	0.827659
PESI	gro_gen_del	het_female_0h, het_female_3h, het_male_0h, het_male_3h, hom_female_0h, hom_female_3h, hom_male_0h, hom_male_3h	pos 1107.97	LOG_Intensity_Outexcl	Scedasticity	Bartlett	0.6023	0.895517
PESI	gro_gen_del	het_female_0h, het_female_3h, het_male_0h, het_male_3h, hom_female_0h, hom_female_3h, hom_male_0h, hom_male_3h	pos 1110.24	LOG_Intensity_Outexcl	Scedasticity	Bartlett	0.909099	0.983364
PESI	gro_gen_del	het_female_0h, het_female_3h, het_male_0h, het_male_3h, hom_female_0h, hom_female_3h, hom_male_0h, hom_male_3h	pos 1111.19	LOG_Intensity_Outexcl	Scedasticity	Bartlett	0.67347	0.916728
PESI	gro_gen_del	het_female_0h, het_female_3h, het_male_0h, het_male_3h, hom_female_0h, hom_female_3h, hom_male_0h, hom_male_3h	pos 1112.81	LOG_Intensity_Outexcl	Scedasticity	Bartlett	0.459002	0.844906
PESI	gro_gen_del	het_female_0h, het_female_3h, het_male_0h, het_male_3h, hom_female_0h, hom_female_3h, hom_male_0h, hom_male_3h	pos NA	LOG_Intensity_Outexcl	Scedasticity	Bartlett	0.055294	0.431262
PESI	gro_gen_del	het_female_0h, het_female_3h, het_male_0h, het_male_3h, hom_female_0h, hom_female_3h, hom_male_0h, hom_male_3h	pos 1113.9	LOG_Intensity_Outexcl	Scedasticity	Bartlett	0.163198	0.618998
PESI	gro_gen_del	het_female_0h, het_female_3h, het_male_0h, het_male_3h, hom_female_0h, hom_female_3h, hom_male_0h, hom_male_3h	pos 1114.95	LOG_Intensity_Outexcl	Scedasticity	Bartlett	0.792685	0.945215
PESI	gro_gen_del	het_female_0h, het_female_3h, het_male_0h, het_male_3h, hom_female_0h, hom_female_3h, hom_male_0h, hom_male_3h	pos 1115.81	LOG_Intensity_Outexcl	Scedasticity	Bartlett	0.269256	0.720221
PESI	gro_gen_del	het_female_0h, het_female_3h, het_male_0h, het_male_3h, hom_female_0h, hom_female_3h, hom_male_0h, hom_male_3h	pos 1116.57	LOG_Intensity_Outexcl	Scedasticity	Bartlett	0.352826	0.794233
PESI	gro_gen_del	het_female_0h, het_female_3h, het_male_0h, het_male_3h, hom_female_0h, hom_female_3h, hom_male_0h, hom_male_3h	pos 1117.65	LOG_Intensity_Outexcl	Scedasticity	Bartlett	0.771816	0.943535
PESI	gro_gen_del	het_female_0h, het_female_3h, het_male_0h, het_male_3h, hom_female_0h, hom_female_3h, hom_male_0h, hom_male_3h	pos 1118.47	LOG_Intensity_Outexcl	Scedasticity	Bartlett	0.5833	0.886219
PESI	gro_gen_del	het_female_0h, het_female_3h, het_male_0h, het_male_3h, hom_female_0h, hom_female_3h, hom_male_0h, hom_male_3h	pos 1120.37	LOG_Intensity_Outexcl	Scedasticity	Bartlett	0.479185	0.851885
PESI	gro_gen_del	het_female_0h, het_female_3h, het_male_0h, het_male_3h, hom_female_0h, hom_female_3h, hom_male_0h, hom_male_3h	pos 1121.7	LOG_Intensity_Outexcl	Scedasticity	Bartlett	0.537283	0.871835
PESI	gro_gen_del	het_female_0h, het_female_3h, het_male_0h, het_male_3h, hom_female_0h, hom_female_3h, hom_male_0h, hom_male_3h	pos 1122.97	LOG_Intensity_Outexcl	Scedasticity	Bartlett	0.0431495	0.392467
PESI	gro_gen_del	het_female_0h, het_female_3h, het_male_0h, het_male_3h, hom_female_0h, hom_female_3h, hom_male_0h, hom_male_3h	pos 1126.59	LOG_Intensity_Outexcl	Scedasticity	Bartlett	0.0644727	0.448567
PESI	gro_gen_del	het_female_0h, het_female_3h, het_male_0h, het_male_3h, hom_female_0h, hom_female_3h, hom_male_0h, hom_male_3h	pos 1129.75	LOG_Intensity_Outexcl	Scedasticity	Bartlett	0.264248	0.71704
PESI	gro_gen_del	het_female_0h, het_female_3h, het_male_0h, het_male_3h, hom_female_0h, hom_female_3h, hom_male_0h, hom_male_3h	pos 1132.2	LOG_Intensity_Outexcl	Scedasticity	Bartlett	0.0283633	0.312257
PESI	gro_gen_del	het_female_0h, het_female_3h, het_male_0h, het_male_3h, hom_female_0h, hom_female_3h, hom_male_0h, hom_male_3h	pos 1132.96	LOG_Intensity_Outexcl	Scedasticity	Bartlett	0.326212	0.773116
PESI	gro_gen_del	het_female_0h, het_female_3h, het_male_0h, het_male_3h, hom_female_0h, hom_female_3h, hom_male_0h, hom_male_3h	pos 1133.74	LOG_Intensity_Outexcl	Scedasticity	Bartlett	0.175603	0.636592
PESI	gro_gen_del	het_female_0h, het_female_3h, het_male_0h, het_male_3h, hom_female_0h, hom_female_3h, hom_male_0h, hom_male_3h	pos 1134.51	LOG_Intensity_Outexcl	Scedasticity	Bartlett	0.201108	0.661693
PESI	gro_gen_del	het_female_0h, het_female_3h, het_male_0h, het_male_3h, hom_female_0h, hom_female_3h, hom_male_0h, hom_male_3h	pos 1135.57	LOG_Intensity_Outexcl	Scedasticity	Bartlett	0.385711	0.81584
PESI	gro_gen_del	het_female_0h, het_female_3h, het_male_0h, het_male_3h, hom_female_0h, hom_female_3h, hom_male_0h, hom_male_3h	pos 1136.53	LOG_Intensity_Outexcl	Scedasticity	Bartlett	0.0821271	0.493585
PESI	gro_gen_del	het_female_0h, het_female_3h, het_male_0h, het_male_3h, hom_female_0h, hom_female_3h, hom_male_0h, hom_male_3h	pos 1138.37	LOG_Intensity_Outexcl	Scedasticity	Bartlett	0.440314	0.838291
PESI	gro_gen_del	het_female_0h, het_female_3h, het_male_0h, het_male_3h, hom_female_0h, hom_female_3h, hom_male_0h, hom_male_3h	pos 1139.24	LOG_Intensity_Outexcl	Scedasticity	Bartlett	0.176159	0.636592
PESI	gro_gen_del	het_female_0h, het_female_3h, het_male_0h, het_male_3h, hom_female_0h, hom_female_3h, hom_male_0h, hom_male_3h	pos 1140.24	LOG_Intensity_Outexcl	Scedasticity	Bartlett	0.978013	0.996843
PESI	gro_gen_del	het_female_0h, het_female_3h, het_male_0h, het_male_3h, hom_female_0h, hom_female_3h, hom_male_0h, hom_male_3h	pos NA	LOG_Intensity_Outexcl	Scedasticity	Bartlett	0.542913	0.873827
PESI	gro_gen_del	het_female_0h, het_female_3h, het_male_0h, het_male_3h, hom_female_0h, hom_female_3h, hom_male_0h, hom_male_3h	pos 1143.7	LOG_Intensity_Outexcl	Scedasticity	Bartlett	0.850544	0.968055
PESI	gro_gen_del	het_female_0h, het_female_3h, het_male_0h, het_male_3h, hom_female_0h, hom_female_3h, hom_male_0h, hom_male_3h	pos 1144.55	LOG_Intensity_Outexcl	Scedasticity	Bartlett	0.00368549	0.10447
PESI	gro_gen_del	het_female_0h, het_female_3h, het_male_0h, het_male_3h, hom_female_0h, hom_female_3h, hom_male_0h, hom_male_3h	pos 1145.34	LOG_Intensity_Outexcl	Scedasticity	Bartlett	0.886725	0.975913
PESI	gro_gen_del	het_female_0h, het_female_3h, het_male_0h, het_male_3h, hom_female_0h, hom_female_3h, hom_male_0h, hom_male_3h	pos 1146.47	LOG_Intensity_Outexcl	Scedasticity	Bartlett	0.426758	0.834508
PESI	gro_gen_del	het_female_0h, het_female_3h, het_male_0h, het_male_3h, hom_female_0h, hom_female_3h, hom_male_0h, hom_male_3h	pos 1147.54	LOG_Intensity_Outexcl	Scedasticity	Bartlett	0.139123	0.581024
PESI	gro_gen_del	het_female_0h, het_female_3h, het_male_0h, het_male_3h, hom_female_0h, hom_female_3h, hom_male_0h, hom_male_3h	pos 1148.64	LOG_Intensity_Outexcl	Scedasticity	Bartlett	0.635641	0.90542
PESI	gro_gen_del	het_female_0h, het_female_3h, het_male_0h, het_male_3h, hom_female_0h, hom_female_3h, hom_male_0h, hom_male_3h	pos 1153.94	LOG_Intensity_Outexcl	Scedasticity	Bartlett	0.351112	0.793345
PESI	gro_gen_del	het_female_0h, het_female_3h, het_male_0h, het_male_3h, hom_female_0h, hom_female_3h, hom_male_0h, hom_male_3h	pos 1154.79	LOG_Intensity_Outexcl	Scedasticity	Bartlett	0.683627	0.919334
PESI	gro_gen_del	het_female_0h, het_female_3h, het_male_0h, het_male_3h, hom_female_0h, hom_female_3h, hom_male_0h, hom_male_3h	pos 1155.56	LOG_Intensity_Outexcl	Scedasticity	Bartlett	0.314243	0.760676
PESI	gro_gen_del	het_female_0h, het_female_3h, het_male_0h, het_male_3h, hom_female_0h, hom_female_3h, hom_male_0h, hom_male_3h	pos 1156.36	LOG_Intensity_Outexcl	Scedasticity	Bartlett	0.0989048	0.525706
PESI	gro_gen_del	het_female_0h, het_female_3h, het_male_0h, het_male_3h, hom_female_0h, hom_female_3h, hom_male_0h, hom_male_3h	pos 1157.13	LOG_Intensity_Outexcl	Scedasticity	Bartlett	0.854774	0.970083
PESI	gro_gen_del	het_female_0h, het_female_3h, het_male_0h, het_male_3h, hom_female_0h, hom_female_3h, hom_male_0h, hom_male_3h	pos 1158.34	LOG_Intensity_Outexcl	Scedasticity	Bartlett	0.445217	0.838291
PESI	gro_gen_del	het_female_0h, het_female_3h, het_male_0h, het_male_3h, hom_female_0h, hom_female_3h, hom_male_0h, hom_male_3h	pos 1159.18	LOG_Intensity_Outexcl	Scedasticity	Bartlett	0.982306	0.99785
PESI	gro_gen_del	het_female_0h, het_female_3h, het_male_0h, het_male_3h, hom_female_0h, hom_female_3h, hom_male_0h, hom_male_3h	pos 1160.43	LOG_Intensity_Outexcl	Scedasticity	Bartlett	0.487133	0.855729
PESI	gro_gen_del	het_female_0h, het_female_3h, het_male_0h, het_male_3h, hom_female_0h, hom_female_3h, hom_male_0h, hom_male_3h	pos 1161.75	LOG_Intensity_Outexcl	Scedasticity	Bartlett	0.371862	0.806569
PESI	gro_gen_del	het_female_0h, het_female_3h, het_male_0h, het_male_3h, hom_female_0h, hom_female_3h, hom_male_0h, hom_male_3h	pos 1162.95	LOG_Intensity_Outexcl	Scedasticity	Bartlett	0.142192	0.582263
PESI	gro_gen_del	het_female_0h, het_female_3h, het_male_0h, het_male_3h, hom_female_0h, hom_female_3h, hom_male_0h, hom_male_3h	pos 1163.81	LOG_Intensity_Outexcl	Scedasticity	Bartlett	0.801091	0.94665
PESI	gro_gen_del	het_female_0h, het_female_3h, het_male_0h, het_male_3h, hom_female_0h, hom_female_3h, hom_male_0h, hom_male_3h	pos 1164.73	LOG_Intensity_Outexcl	Scedasticity	Bartlett	0.536685	0.871835
PESI	gro_gen_del	het_female_0h, het_female_3h, het_male_0h, het_male_3h, hom_female_0h, hom_female_3h, hom_male_0h, hom_male_3h	pos 1166.29	LOG_Intensity_Outexcl	Scedasticity	Bartlett	0.754271	0.939391
PESI	gro_gen_del	het_female_0h, het_female_3h, het_male_0h, het_male_3h, hom_female_0h, hom_female_3h, hom_male_0h, hom_male_3h	pos 1167.17	LOG_Intensity_Outexcl	Scedasticity	Bartlett	0.714329	0.928348
PESI	gro_gen_del	het_female_0h, het_female_3h, het_male_0h, het_male_3h, hom_female_0h, hom_female_3h, hom_male_0h, hom_male_3h	pos 1167.98	LOG_Intensity_Outexcl	Scedasticity	Bartlett	0.174088	0.636261
PESI	gro_gen_del	het_female_0h, het_female_3h, het_male_0h, het_male_3h, hom_female_0h, hom_female_3h, hom_male_0h, hom_male_3h	pos 1168.79	LOG_Intensity_Outexcl	Scedasticity	Bartlett	0.23073	0.692191
PESI	gro_gen_del	het_female_0h, het_female_3h, het_male_0h, het_male_3h, hom_female_0h, hom_female_3h, hom_male_0h, hom_male_3h	pos 1169.6	LOG_Intensity_Outexcl	Scedasticity	Bartlett	0.377686	0.809933
PESI	gro_gen_del	het_female_0h, het_female_3h, het_male_0h, het_male_3h, hom_female_0h, hom_female_3h, hom_male_0h, hom_male_3h	pos 1170.82	LOG_Intensity_Outexcl	Scedasticity	Bartlett	0.411709	0.825445
PESI	gro_gen_del	het_female_0h, het_female_3h, het_male_0h, het_male_3h, hom_female_0h, hom_female_3h, hom_male_0h, hom_male_3h	pos 1171.63	LOG_Intensity_Outexcl	Scedasticity	Bartlett	0.0137909	0.204488
PESI	gro_gen_del	het_female_0h, het_female_3h, het_male_0h, het_male_3h, hom_female_0h, hom_female_3h, hom_male_0h, hom_male_3h	pos 1173.08	LOG_Intensity_Outexcl	Scedasticity	Bartlett	0.0545449	0.431262
PESI	gro_gen_del	het_female_0h, het_female_3h, het_male_0h, het_male_3h, hom_female_0h, hom_female_3h, hom_male_0h, hom_male_3h	pos 1174.16	LOG_Intensity_Outexcl	Scedasticity	Bartlett	0.519761	0.862628
PESI	gro_gen_del	het_female_0h, het_female_3h, het_male_0h, het_male_3h, hom_female_0h, hom_female_3h, hom_male_0h, hom_male_3h	pos 1175.16	LOG_Intensity_Outexcl	Scedasticity	Bartlett	0.0143953	0.210454
PESI	gro_gen_del	het_female_0h, het_female_3h, het_male_0h, het_male_3h, hom_female_0h, hom_female_3h, hom_male_0h, hom_male_3h	pos 1176.09	LOG_Intensity_Outexcl	Scedasticity	Bartlett	0.172604	0.633778
PESI	gro_gen_del	het_female_0h, het_female_3h, het_male_0h, het_male_3h, hom_female_0h, hom_female_3h, hom_male_0h, hom_male_3h	pos 1176.88	LOG_Intensity_Outexcl	Scedasticity	Bartlett	0.94643	0.987007
PESI	gro_gen_del	het_female_0h, het_female_3h, het_male_0h, het_male_3h, hom_female_0h, hom_female_3h, hom_male_0h, hom_male_3h	pos 1177.77	LOG_Intensity_Outexcl	Scedasticity	Bartlett	0.201363	0.661693
PESI	gro_gen_del	het_female_0h, het_female_3h, het_male_0h, het_male_3h, hom_female_0h, hom_female_3h, hom_male_0h, hom_male_3h	pos 1178.73	LOG_Intensity_Outexcl	Scedasticity	Bartlett	0.955048	0.987505
PESI	gro_gen_del	het_female_0h, het_female_3h, het_male_0h, het_male_3h, hom_female_0h, hom_female_3h, hom_male_0h, hom_male_3h	pos 1179.57	LOG_Intensity_Outexcl	Scedasticity	Bartlett	0.874891	0.974454
PESI	gro_gen_del	het_female_0h, het_female_3h, het_male_0h, het_male_3h, hom_female_0h, hom_female_3h, hom_male_0h, hom_male_3h	pos 1180.51	LOG_Intensity_Outexcl	Scedasticity	Bartlett	0.510742	0.85977
PESI	gro_gen_del	het_female_0h, het_female_3h, het_male_0h, het_male_3h, hom_female_0h, hom_female_3h, hom_male_0h, hom_male_3h	pos 1181.27	LOG_Intensity_Outexcl	Scedasticity	Bartlett	0.0149399	0.212583
PESI	gro_gen_del	het_female_0h, het_female_3h, het_male_0h, het_male_3h, hom_female_0h, hom_female_3h, hom_male_0h, hom_male_3h	pos 1182.33	LOG_Intensity_Outexcl	Scedasticity	Bartlett	0.899868	0.979892
PESI	gro_gen_del	het_female_0h, het_female_3h, het_male_0h, het_male_3h, hom_female_0h, hom_female_3h, hom_male_0h, hom_male_3h	pos 1183.25	LOG_Intensity_Outexcl	Scedasticity	Bartlett	0.402248	0.822488
PESI	gro_gen_del	het_female_0h, het_female_3h, het_male_0h, het_male_3h, hom_female_0h, hom_female_3h, hom_male_0h, hom_male_3h	pos 1184.46	LOG_Intensity_Outexcl	Scedasticity	Bartlett	0.521636	0.862628
PESI	gro_gen_del	het_female_0h, het_female_3h, het_male_0h, het_male_3h, hom_female_0h, hom_female_3h, hom_male_0h, hom_male_3h	pos 1185.29	LOG_Intensity_Outexcl	Scedasticity	Bartlett	0.69821	0.92395
PESI	gro_gen_del	het_female_0h, het_female_3h, het_male_0h, het_male_3h, hom_female_0h, hom_female_3h, hom_male_0h, hom_male_3h	pos 1186.05	LOG_Intensity_Outexcl	Scedasticity	Bartlett	0.265817	0.718425
PESI	gro_gen_del	het_female_0h, het_female_3h, het_male_0h, het_male_3h, hom_female_0h, hom_female_3h, hom_male_0h, hom_male_3h	pos 1186.9	LOG_Intensity_Outexcl	Scedasticity	Bartlett	0.138683	0.580931
PESI	gro_gen_del	het_female_0h, het_female_3h, het_male_0h, het_male_3h, hom_female_0h, hom_female_3h, hom_male_0h, hom_male_3h	pos 1188.29	LOG_Intensity_Outexcl	Scedasticity	Bartlett	0.154463	0.600927
PESI	gro_gen_del	het_female_0h, het_female_3h, het_male_0h, het_male_3h, hom_female_0h, hom_female_3h, hom_male_0h, hom_male_3h	pos 1189.56	LOG_Intensity_Outexcl	Scedasticity	Bartlett	0.565688	0.879401
PESI	gro_gen_del	het_female_0h, het_female_3h, het_male_0h, het_male_3h, hom_female_0h, hom_female_3h, hom_male_0h, hom_male_3h	pos 119.17	LOG_Intensity_Outexcl	Scedasticity	Bartlett	0.625943	0.903889
PESI	gro_gen_del	het_female_0h, het_female_3h, het_male_0h, het_male_3h, hom_female_0h, hom_female_3h, hom_male_0h, hom_male_3h	pos 1190.68	LOG_Intensity_Outexcl	Scedasticity	Bartlett	0.204773	0.665929
PESI	gro_gen_del	het_female_0h, het_female_3h, het_male_0h, het_male_3h, hom_female_0h, hom_female_3h, hom_male_0h, hom_male_3h	pos 1191.7	LOG_Intensity_Outexcl	Scedasticity	Bartlett	0.678578	0.917674
PESI	gro_gen_del	het_female_0h, het_female_3h, het_male_0h, het_male_3h, hom_female_0h, hom_female_3h, hom_male_0h, hom_male_3h	pos 1192.89	LOG_Intensity_Outexcl	Scedasticity	Bartlett	0.81876	0.955036
PESI	gro_gen_del	het_female_0h, het_female_3h, het_male_0h, het_male_3h, hom_female_0h, hom_female_3h, hom_male_0h, hom_male_3h	pos 1194.07	LOG_Intensity_Outexcl	Scedasticity	Bartlett	0.782124	0.943535
PESI	gro_gen_del	het_female_0h, het_female_3h, het_male_0h, het_male_3h, hom_female_0h, hom_female_3h, hom_male_0h, hom_male_3h	pos 1195.28	LOG_Intensity_Outexcl	Scedasticity	Bartlett	0.277019	0.725431
PESI	gro_gen_del	het_female_0h, het_female_3h, het_male_0h, het_male_3h, hom_female_0h, hom_female_3h, hom_male_0h, hom_male_3h	pos 1196.09	LOG_Intensity_Outexcl	Scedasticity	Bartlett	0.855903	0.970083
PESI	gro_gen_del	het_female_0h, het_female_3h, het_male_0h, het_male_3h, hom_female_0h, hom_female_3h, hom_male_0h, hom_male_3h	pos 1197.03	LOG_Intensity_Outexcl	Scedasticity	Bartlett	0.829233	0.958977
PESI	gro_gen_del	het_female_0h, het_female_3h, het_male_0h, het_male_3h, hom_female_0h, hom_female_3h, hom_male_0h, hom_male_3h	pos 1198.07	LOG_Intensity_Outexcl	Scedasticity	Bartlett	0.0803758	0.488492
PESI	gro_gen_del	het_female_0h, het_female_3h, het_male_0h, het_male_3h, hom_female_0h, hom_female_3h, hom_male_0h, hom_male_3h	pos 1198.84	LOG_Intensity_Outexcl	Scedasticity	Bartlett	0.889773	0.977871
PESI	gro_gen_del	het_female_0h, het_female_3h, het_male_0h, het_male_3h, hom_female_0h, hom_female_3h, hom_male_0h, hom_male_3h	pos 1199.75	LOG_Intensity_Outexcl	Scedasticity	Bartlett	0.943953	0.98612
PESI	gro_gen_del	het_female_0h, het_female_3h, het_male_0h, het_male_3h, hom_female_0h, hom_female_3h, hom_male_0h, hom_male_3h	pos 1200.91	LOG_Intensity_Outexcl	Scedasticity	Bartlett	0.368044	0.804467
PESI	gro_gen_del	het_female_0h, het_female_3h, het_male_0h, het_male_3h, hom_female_0h, hom_female_3h, hom_male_0h, hom_male_3h	pos 1202.19	LOG_Intensity_Outexcl	Scedasticity	Bartlett	0.441738	0.838291
PESI	gro_gen_del	het_female_0h, het_female_3h, het_male_0h, het_male_3h, hom_female_0h, hom_female_3h, hom_male_0h, hom_male_3h	pos 1203.31	LOG_Intensity_Outexcl	Scedasticity	Bartlett	0.825875	0.957596
PESI	gro_gen_del	het_female_0h, het_female_3h, het_male_0h, het_male_3h, hom_female_0h, hom_female_3h, hom_male_0h, hom_male_3h	pos 1204.4	LOG_Intensity_Outexcl	Scedasticity	Bartlett	0.970418	0.993714
PESI	gro_gen_del	het_female_0h, het_female_3h, het_male_0h, het_male_3h, hom_female_0h, hom_female_3h, hom_male_0h, hom_male_3h	pos 1205.61	LOG_Intensity_Outexcl	Scedasticity	Bartlett	0.410834	0.824875
PESI	gro_gen_del	het_female_0h, het_female_3h, het_male_0h, het_male_3h, hom_female_0h, hom_female_3h, hom_male_0h, hom_male_3h	pos 1206.85	LOG_Intensity_Outexcl	Scedasticity	Bartlett	0.373794	0.808831
PESI	gro_gen_del	het_female_0h, het_female_3h, het_male_0h, het_male_3h, hom_female_0h, hom_female_3h, hom_male_0h, hom_male_3h	pos 1207.81	LOG_Intensity_Outexcl	Scedasticity	Bartlett	0.142945	0.583448
PESI	gro_gen_del	het_female_0h, het_female_3h, het_male_0h, het_male_3h, hom_female_0h, hom_female_3h, hom_male_0h, hom_male_3h	pos 1209.31	LOG_Intensity_Outexcl	Scedasticity	Bartlett	0.961103	0.988977
PESI	gro_gen_del	het_female_0h, het_female_3h, het_male_0h, het_male_3h, hom_female_0h, hom_female_3h, hom_male_0h, hom_male_3h	pos 1210.2	LOG_Intensity_Outexcl	Scedasticity	Bartlett	0.0990233	0.525706
PESI	gro_gen_del	het_female_0h, het_female_3h, het_male_0h, het_male_3h, hom_female_0h, hom_female_3h, hom_male_0h, hom_male_3h	pos 1211.42	LOG_Intensity_Outexcl	Scedasticity	Bartlett	0.0155372	0.21862
PESI	gro_gen_del	het_female_0h, het_female_3h, het_male_0h, het_male_3h, hom_female_0h, hom_female_3h, hom_male_0h, hom_male_3h	pos 1212.59	LOG_Intensity_Outexcl	Scedasticity	Bartlett	0.506453	0.857899
PESI	gro_gen_del	het_female_0h, het_female_3h, het_male_0h, het_male_3h, hom_female_0h, hom_female_3h, hom_male_0h, hom_male_3h	pos 1213.87	LOG_Intensity_Outexcl	Scedasticity	Bartlett	0.495661	0.857899
PESI	gro_gen_del	het_female_0h, het_female_3h, het_male_0h, het_male_3h, hom_female_0h, hom_female_3h, hom_male_0h, hom_male_3h	pos 1214.63	LOG_Intensity_Outexcl	Scedasticity	Bartlett	0.0476947	0.403054
PESI	gro_gen_del	het_female_0h, het_female_3h, het_male_0h, het_male_3h, hom_female_0h, hom_female_3h, hom_male_0h, hom_male_3h	pos 1215.4	LOG_Intensity_Outexcl	Scedasticity	Bartlett	0.818873	0.955036
PESI	gro_gen_del	het_female_0h, het_female_3h, het_male_0h, het_male_3h, hom_female_0h, hom_female_3h, hom_male_0h, hom_male_3h	pos 1216.45	LOG_Intensity_Outexcl	Scedasticity	Bartlett	0.644069	0.907709
PESI	gro_gen_del	het_female_0h, het_female_3h, het_male_0h, het_male_3h, hom_female_0h, hom_female_3h, hom_male_0h, hom_male_3h	pos 1217.43	LOG_Intensity_Outexcl	Scedasticity	Bartlett	0.0853728	0.499743
PESI	gro_gen_del	het_female_0h, het_female_3h, het_male_0h, het_male_3h, hom_female_0h, hom_female_3h, hom_male_0h, hom_male_3h	pos 1218.77	LOG_Intensity_Outexcl	Scedasticity	Bartlett	0.758161	0.94149
PESI	gro_gen_del	het_female_0h, het_female_3h, het_male_0h, het_male_3h, hom_female_0h, hom_female_3h, hom_male_0h, hom_male_3h	pos 1220.04	LOG_Intensity_Outexcl	Scedasticity	Bartlett	0.636561	0.90542
PESI	gro_gen_del	het_female_0h, het_female_3h, het_male_0h, het_male_3h, hom_female_0h, hom_female_3h, hom_male_0h, hom_male_3h	pos 1220.9	LOG_Intensity_Outexcl	Scedasticity	Bartlett	0.00740787	0.150279
PESI	gro_gen_del	het_female_0h, het_female_3h, het_male_0h, het_male_3h, hom_female_0h, hom_female_3h, hom_male_0h, hom_male_3h	pos 1221.9	LOG_Intensity_Outexcl	Scedasticity	Bartlett	0.882735	0.974822
PESI	gro_gen_del	het_female_0h, het_female_3h, het_male_0h, het_male_3h, hom_female_0h, hom_female_3h, hom_male_0h, hom_male_3h	pos 1223.41	LOG_Intensity_Outexcl	Scedasticity	Bartlett	0.536818	0.871835
PESI	gro_gen_del	het_female_0h, het_female_3h, het_male_0h, het_male_3h, hom_female_0h, hom_female_3h, hom_male_0h, hom_male_3h	pos 1224.7	LOG_Intensity_Outexcl	Scedasticity	Bartlett	0.513175	0.85989
PESI	gro_gen_del	het_female_0h, het_female_3h, het_male_0h, het_male_3h, hom_female_0h, hom_female_3h, hom_male_0h, hom_male_3h	pos 1226.4	LOG_Intensity_Outexcl	Scedasticity	Bartlett	0.783397	0.943535
PESI	gro_gen_del	het_female_0h, het_female_3h, het_male_0h, het_male_3h, hom_female_0h, hom_female_3h, hom_male_0h, hom_male_3h	pos 1228.6	LOG_Intensity_Outexcl	Scedasticity	Bartlett	0.875278	0.974454
PESI	gro_gen_del	het_female_0h, het_female_3h, het_male_0h, het_male_3h, hom_female_0h, hom_female_3h, hom_male_0h, hom_male_3h	pos 1234.97	LOG_Intensity_Outexcl	Scedasticity	Bartlett	0.361888	0.800147
PESI	gro_gen_del	het_female_0h, het_female_3h, het_male_0h, het_male_3h, hom_female_0h, hom_female_3h, hom_male_0h, hom_male_3h	pos NA	LOG_Intensity_Outexcl	Scedasticity	Bartlett	0.0728799	0.464367
PESI	gro_gen_del	het_female_0h, het_female_3h, het_male_0h, het_male_3h, hom_female_0h, hom_female_3h, hom_male_0h, hom_male_3h	pos 1240.46	LOG_Intensity_Outexcl	Scedasticity	Bartlett	0.673795	0.916728
PESI	gro_gen_del	het_female_0h, het_female_3h, het_male_0h, het_male_3h, hom_female_0h, hom_female_3h, hom_male_0h, hom_male_3h	pos 1340.07	LOG_Intensity_Outexcl	Scedasticity	Bartlett	0.287428	0.733855
PESI	gro_gen_del	het_female_0h, het_female_3h, het_male_0h, het_male_3h, hom_female_0h, hom_female_3h, hom_male_0h, hom_male_3h	pos 1350.7	LOG_Intensity_Outexcl	Scedasticity	Bartlett	0.380915	0.813222
PESI	gro_gen_del	het_female_0h, het_female_3h, het_male_0h, het_male_3h, hom_female_0h, hom_female_3h, hom_male_0h, hom_male_3h	pos 1363.11	LOG_Intensity_Outexcl	Scedasticity	Bartlett	0.298224	0.746197
PESI	gro_gen_del	het_female_0h, het_female_3h, het_male_0h, het_male_3h, hom_female_0h, hom_female_3h, hom_male_0h, hom_male_3h	pos 1380.19	LOG_Intensity_Outexcl	Scedasticity	Bartlett	0.855719	0.970083
PESI	gro_gen_del	het_female_0h, het_female_3h, het_male_0h, het_male_3h, hom_female_0h, hom_female_3h, hom_male_0h, hom_male_3h	pos 1384.4	LOG_Intensity_Outexcl	Scedasticity	Bartlett	0.573572	0.881795
PESI	gro_gen_del	het_female_0h, het_female_3h, het_male_0h, het_male_3h, hom_female_0h, hom_female_3h, hom_male_0h, hom_male_3h	pos 1397.89	LOG_Intensity_Outexcl	Scedasticity	Bartlett	0.8614	0.970083
PESI	gro_gen_del	het_female_0h, het_female_3h, het_male_0h, het_male_3h, hom_female_0h, hom_female_3h, hom_male_0h, hom_male_3h	pos 1399.24	LOG_Intensity_Outexcl	Scedasticity	Bartlett	0.0326646	0.343838
PESI	gro_gen_del	het_female_0h, het_female_3h, het_male_0h, het_male_3h, hom_female_0h, hom_female_3h, hom_male_0h, hom_male_3h	pos 1400.9	LOG_Intensity_Outexcl	Scedasticity	Bartlett	0.762386	0.941996
PESI	gro_gen_del	het_female_0h, het_female_3h, het_male_0h, het_male_3h, hom_female_0h, hom_female_3h, hom_male_0h, hom_male_3h	pos 1402.91	LOG_Intensity_Outexcl	Scedasticity	Bartlett	0.281543	0.729855
PESI	gro_gen_del	het_female_0h, het_female_3h, het_male_0h, het_male_3h, hom_female_0h, hom_female_3h, hom_male_0h, hom_male_3h	pos 1425.75	LOG_Intensity_Outexcl	Scedasticity	Bartlett	0.030641	0.328296
PESI	gro_gen_del	het_female_0h, het_female_3h, het_male_0h, het_male_3h, hom_female_0h, hom_female_3h, hom_male_0h, hom_male_3h	pos 1483.11	LOG_Intensity_Outexcl	Scedasticity	Bartlett	0.912028	0.983364
PESI	gro_gen_del	het_female_0h, het_female_3h, het_male_0h, het_male_3h, hom_female_0h, hom_female_3h, hom_male_0h, hom_male_3h	pos 1483.99	LOG_Intensity_Outexcl	Scedasticity	Bartlett	0.623632	0.90299
PESI	gro_gen_del	het_female_0h, het_female_3h, het_male_0h, het_male_3h, hom_female_0h, hom_female_3h, hom_male_0h, hom_male_3h	pos 1511.79	LOG_Intensity_Outexcl	Scedasticity	Bartlett	0.35996	0.800147
PESI	gro_gen_del	het_female_0h, het_female_3h, het_male_0h, het_male_3h, hom_female_0h, hom_female_3h, hom_male_0h, hom_male_3h	pos 1513.64	LOG_Intensity_Outexcl	Scedasticity	Bartlett	0.474708	0.851273
PESI	gro_gen_del	het_female_0h, het_female_3h, het_male_0h, het_male_3h, hom_female_0h, hom_female_3h, hom_male_0h, hom_male_3h	pos 1515.71	LOG_Intensity_Outexcl	Scedasticity	Bartlett	0.332867	0.77965
PESI	gro_gen_del	het_female_0h, het_female_3h, het_male_0h, het_male_3h, hom_female_0h, hom_female_3h, hom_male_0h, hom_male_3h	pos 1516.71	LOG_Intensity_Outexcl	Scedasticity	Bartlett	0.56955	0.881725
PESI	gro_gen_del	het_female_0h, het_female_3h, het_male_0h, het_male_3h, hom_female_0h, hom_female_3h, hom_male_0h, hom_male_3h	pos 1519.05	LOG_Intensity_Outexcl	Scedasticity	Bartlett	0.740183	0.937428
PESI	gro_gen_del	het_female_0h, het_female_3h, het_male_0h, het_male_3h, hom_female_0h, hom_female_3h, hom_male_0h, hom_male_3h	pos 1520.29	LOG_Intensity_Outexcl	Scedasticity	Bartlett	0.453527	0.840292
PESI	gro_gen_del	het_female_0h, het_female_3h, het_male_0h, het_male_3h, hom_female_0h, hom_female_3h, hom_male_0h, hom_male_3h	pos 1521.12	LOG_Intensity_Outexcl	Scedasticity	Bartlett	0.174982	0.636592
PESI	gro_gen_del	het_female_0h, het_female_3h, het_male_0h, het_male_3h, hom_female_0h, hom_female_3h, hom_male_0h, hom_male_3h	pos 1525.44	LOG_Intensity_Outexcl	Scedasticity	Bartlett	0.315583	0.762483
PESI	gro_gen_del	het_female_0h, het_female_3h, het_male_0h, het_male_3h, hom_female_0h, hom_female_3h, hom_male_0h, hom_male_3h	pos 1537.78	LOG_Intensity_Outexcl	Scedasticity	Bartlett	0.360703	0.800147
PESI	gro_gen_del	het_female_0h, het_female_3h, het_male_0h, het_male_3h, hom_female_0h, hom_female_3h, hom_male_0h, hom_male_3h	pos 1538.58	LOG_Intensity_Outexcl	Scedasticity	Bartlett	0.128231	0.568512
PESI	gro_gen_del	het_female_0h, het_female_3h, het_male_0h, het_male_3h, hom_female_0h, hom_female_3h, hom_male_0h, hom_male_3h	pos 1539.34	LOG_Intensity_Outexcl	Scedasticity	Bartlett	0.0167643	0.229894
PESI	gro_gen_del	het_female_0h, het_female_3h, het_male_0h, het_male_3h, hom_female_0h, hom_female_3h, hom_male_0h, hom_male_3h	pos 1540.18	LOG_Intensity_Outexcl	Scedasticity	Bartlett	0.345962	0.791456
PESI	gro_gen_del	het_female_0h, het_female_3h, het_male_0h, het_male_3h, hom_female_0h, hom_female_3h, hom_male_0h, hom_male_3h	pos 1541.06	LOG_Intensity_Outexcl	Scedasticity	Bartlett	0.423079	0.831152
PESI	gro_gen_del	het_female_0h, het_female_3h, het_male_0h, het_male_3h, hom_female_0h, hom_female_3h, hom_male_0h, hom_male_3h	pos 1542.01	LOG_Intensity_Outexcl	Scedasticity	Bartlett	0.394853	0.820677
PESI	gro_gen_del	het_female_0h, het_female_3h, het_male_0h, het_male_3h, hom_female_0h, hom_female_3h, hom_male_0h, hom_male_3h	pos 1543.3	LOG_Intensity_Outexcl	Scedasticity	Bartlett	0.520449	0.862628
PESI	gro_gen_del	het_female_0h, het_female_3h, het_male_0h, het_male_3h, hom_female_0h, hom_female_3h, hom_male_0h, hom_male_3h	pos 1544.42	LOG_Intensity_Outexcl	Scedasticity	Bartlett	0.641905	0.906737
PESI	gro_gen_del	het_female_0h, het_female_3h, het_male_0h, het_male_3h, hom_female_0h, hom_female_3h, hom_male_0h, hom_male_3h	pos 1545.19	LOG_Intensity_Outexcl	Scedasticity	Bartlett	0.156303	0.604292
PESI	gro_gen_del	het_female_0h, het_female_3h, het_male_0h, het_male_3h, hom_female_0h, hom_female_3h, hom_male_0h, hom_male_3h	pos 1546.2	LOG_Intensity_Outexcl	Scedasticity	Bartlett	0.323161	0.772674
PESI	gro_gen_del	het_female_0h, het_female_3h, het_male_0h, het_male_3h, hom_female_0h, hom_female_3h, hom_male_0h, hom_male_3h	pos 1547.24	LOG_Intensity_Outexcl	Scedasticity	Bartlett	0.170126	0.633354
PESI	gro_gen_del	het_female_0h, het_female_3h, het_male_0h, het_male_3h, hom_female_0h, hom_female_3h, hom_male_0h, hom_male_3h	pos 1548.23	LOG_Intensity_Outexcl	Scedasticity	Bartlett	0.322251	0.772674
PESI	gro_gen_del	het_female_0h, het_female_3h, het_male_0h, het_male_3h, hom_female_0h, hom_female_3h, hom_male_0h, hom_male_3h	pos 1549.11	LOG_Intensity_Outexcl	Scedasticity	Bartlett	0.900859	0.979992
PESI	gro_gen_del	het_female_0h, het_female_3h, het_male_0h, het_male_3h, hom_female_0h, hom_female_3h, hom_male_0h, hom_male_3h	pos 1550.15	LOG_Intensity_Outexcl	Scedasticity	Bartlett	0.547481	0.875488
PESI	gro_gen_del	het_female_0h, het_female_3h, het_male_0h, het_male_3h, hom_female_0h, hom_female_3h, hom_male_0h, hom_male_3h	pos 1551.46	LOG_Intensity_Outexcl	Scedasticity	Bartlett	0.505966	0.857899
PESI	gro_gen_del	het_female_0h, het_female_3h, het_male_0h, het_male_3h, hom_female_0h, hom_female_3h, hom_male_0h, hom_male_3h	pos 1552.78	LOG_Intensity_Outexcl	Scedasticity	Bartlett	0.127199	0.568512
PESI	gro_gen_del	het_female_0h, het_female_3h, het_male_0h, het_male_3h, hom_female_0h, hom_female_3h, hom_male_0h, hom_male_3h	pos 1553.65	LOG_Intensity_Outexcl	Scedasticity	Bartlett	0.241797	0.70541
PESI	gro_gen_del	het_female_0h, het_female_3h, het_male_0h, het_male_3h, hom_female_0h, hom_female_3h, hom_male_0h, hom_male_3h	pos 1555.1	LOG_Intensity_Outexcl	Scedasticity	Bartlett	0.131462	0.56912
PESI	gro_gen_del	het_female_0h, het_female_3h, het_male_0h, het_male_3h, hom_female_0h, hom_female_3h, hom_male_0h, hom_male_3h	pos 1556.12	LOG_Intensity_Outexcl	Scedasticity	Bartlett	0.437235	0.838291
PESI	gro_gen_del	het_female_0h, het_female_3h, het_male_0h, het_male_3h, hom_female_0h, hom_female_3h, hom_male_0h, hom_male_3h	pos 1557.5	LOG_Intensity_Outexcl	Scedasticity	Bartlett	0.0684018	0.452105
PESI	gro_gen_del	het_female_0h, het_female_3h, het_male_0h, het_male_3h, hom_female_0h, hom_female_3h, hom_male_0h, hom_male_3h	pos 1559.63	LOG_Intensity_Outexcl	Scedasticity	Bartlett	0.55775	0.878681
PESI	gro_gen_del	het_female_0h, het_female_3h, het_male_0h, het_male_3h, hom_female_0h, hom_female_3h, hom_male_0h, hom_male_3h	pos 1561.6	LOG_Intensity_Outexcl	Scedasticity	Bartlett	0.545285	0.873827
PESI	gro_gen_del	het_female_0h, het_female_3h, het_male_0h, het_male_3h, hom_female_0h, hom_female_3h, hom_male_0h, hom_male_3h	pos 1562.99	LOG_Intensity_Outexcl	Scedasticity	Bartlett	0.732666	0.933807
PESI	gro_gen_del	het_female_0h, het_female_3h, het_male_0h, het_male_3h, hom_female_0h, hom_female_3h, hom_male_0h, hom_male_3h	pos 1563.99	LOG_Intensity_Outexcl	Scedasticity	Bartlett	0.990379	0.998226
PESI	gro_gen_del	het_female_0h, het_female_3h, het_male_0h, het_male_3h, hom_female_0h, hom_female_3h, hom_male_0h, hom_male_3h	pos 1564.77	LOG_Intensity_Outexcl	Scedasticity	Bartlett	0.375231	0.809367
PESI	gro_gen_del	het_female_0h, het_female_3h, het_male_0h, het_male_3h, hom_female_0h, hom_female_3h, hom_male_0h, hom_male_3h	pos 1565.75	LOG_Intensity_Outexcl	Scedasticity	Bartlett	0.560325	0.87897
PESI	gro_gen_del	het_female_0h, het_female_3h, het_male_0h, het_male_3h, hom_female_0h, hom_female_3h, hom_male_0h, hom_male_3h	pos 1566.69	LOG_Intensity_Outexcl	Scedasticity	Bartlett	0.07653	0.472569
PESI	gro_gen_del	het_female_0h, het_female_3h, het_male_0h, het_male_3h, hom_female_0h, hom_female_3h, hom_male_0h, hom_male_3h	pos 1567.59	LOG_Intensity_Outexcl	Scedasticity	Bartlett	0.10674	0.544417
PESI	gro_gen_del	het_female_0h, het_female_3h, het_male_0h, het_male_3h, hom_female_0h, hom_female_3h, hom_male_0h, hom_male_3h	pos 1568.57	LOG_Intensity_Outexcl	Scedasticity	Bartlett	0.697153	0.923381
PESI	gro_gen_del	het_female_0h, het_female_3h, het_male_0h, het_male_3h, hom_female_0h, hom_female_3h, hom_male_0h, hom_male_3h	pos 1569.52	LOG_Intensity_Outexcl	Scedasticity	Bartlett	0.130687	0.56912
PESI	gro_gen_del	het_female_0h, het_female_3h, het_male_0h, het_male_3h, hom_female_0h, hom_female_3h, hom_male_0h, hom_male_3h	pos 157.15	LOG_Intensity_Outexcl	Scedasticity	Bartlett	0.673656	0.916728
PESI	gro_gen_del	het_female_0h, het_female_3h, het_male_0h, het_male_3h, hom_female_0h, hom_female_3h, hom_male_0h, hom_male_3h	pos 1570.31	LOG_Intensity_Outexcl	Scedasticity	Bartlett	0.646947	0.908349
PESI	gro_gen_del	het_female_0h, het_female_3h, het_male_0h, het_male_3h, hom_female_0h, hom_female_3h, hom_male_0h, hom_male_3h	pos 1571.38	LOG_Intensity_Outexcl	Scedasticity	Bartlett	0.926324	0.984958
PESI	gro_gen_del	het_female_0h, het_female_3h, het_male_0h, het_male_3h, hom_female_0h, hom_female_3h, hom_male_0h, hom_male_3h	pos 1572.23	LOG_Intensity_Outexcl	Scedasticity	Bartlett	0.605121	0.896402
PESI	gro_gen_del	het_female_0h, het_female_3h, het_male_0h, het_male_3h, hom_female_0h, hom_female_3h, hom_male_0h, hom_male_3h	pos 1573.48	LOG_Intensity_Outexcl	Scedasticity	Bartlett	0.92274	0.984958
PESI	gro_gen_del	het_female_0h, het_female_3h, het_male_0h, het_male_3h, hom_female_0h, hom_female_3h, hom_male_0h, hom_male_3h	pos 1574.78	LOG_Intensity_Outexcl	Scedasticity	Bartlett	0.219917	0.68351
PESI	gro_gen_del	het_female_0h, het_female_3h, het_male_0h, het_male_3h, hom_female_0h, hom_female_3h, hom_male_0h, hom_male_3h	pos 1575.6	LOG_Intensity_Outexcl	Scedasticity	Bartlett	0.669896	0.916108
PESI	gro_gen_del	het_female_0h, het_female_3h, het_male_0h, het_male_3h, hom_female_0h, hom_female_3h, hom_male_0h, hom_male_3h	pos 1576.38	LOG_Intensity_Outexcl	Scedasticity	Bartlett	0.623941	0.90299
PESI	gro_gen_del	het_female_0h, het_female_3h, het_male_0h, het_male_3h, hom_female_0h, hom_female_3h, hom_male_0h, hom_male_3h	pos 1577.34	LOG_Intensity_Outexcl	Scedasticity	Bartlett	0.744831	0.938613
PESI	gro_gen_del	het_female_0h, het_female_3h, het_male_0h, het_male_3h, hom_female_0h, hom_female_3h, hom_male_0h, hom_male_3h	pos 1578.81	LOG_Intensity_Outexcl	Scedasticity	Bartlett	0.644221	0.907709
PESI	gro_gen_del	het_female_0h, het_female_3h, het_male_0h, het_male_3h, hom_female_0h, hom_female_3h, hom_male_0h, hom_male_3h	pos 1580.08	LOG_Intensity_Outexcl	Scedasticity	Bartlett	0.443051	0.838291
PESI	gro_gen_del	het_female_0h, het_female_3h, het_male_0h, het_male_3h, hom_female_0h, hom_female_3h, hom_male_0h, hom_male_3h	pos 1580.86	LOG_Intensity_Outexcl	Scedasticity	Bartlett	0.430588	0.836104
PESI	gro_gen_del	het_female_0h, het_female_3h, het_male_0h, het_male_3h, hom_female_0h, hom_female_3h, hom_male_0h, hom_male_3h	pos 1581.7	LOG_Intensity_Outexcl	Scedasticity	Bartlett	0.0850011	0.498563
PESI	gro_gen_del	het_female_0h, het_female_3h, het_male_0h, het_male_3h, hom_female_0h, hom_female_3h, hom_male_0h, hom_male_3h	pos 1582.66	LOG_Intensity_Outexcl	Scedasticity	Bartlett	0.036041	0.358419
PESI	gro_gen_del	het_female_0h, het_female_3h, het_male_0h, het_male_3h, hom_female_0h, hom_female_3h, hom_male_0h, hom_male_3h	pos 1583.51	LOG_Intensity_Outexcl	Scedasticity	Bartlett	0.521644	0.862628
PESI	gro_gen_del	het_female_0h, het_female_3h, het_male_0h, het_male_3h, hom_female_0h, hom_female_3h, hom_male_0h, hom_male_3h	pos 1584.28	LOG_Intensity_Outexcl	Scedasticity	Bartlett	0.495223	0.857899
PESI	gro_gen_del	het_female_0h, het_female_3h, het_male_0h, het_male_3h, hom_female_0h, hom_female_3h, hom_male_0h, hom_male_3h	pos 1585.04	LOG_Intensity_Outexcl	Scedasticity	Bartlett	0.655802	0.910134
PESI	gro_gen_del	het_female_0h, het_female_3h, het_male_0h, het_male_3h, hom_female_0h, hom_female_3h, hom_male_0h, hom_male_3h	pos 1586.21	LOG_Intensity_Outexcl	Scedasticity	Bartlett	0.816949	0.955036
PESI	gro_gen_del	het_female_0h, het_female_3h, het_male_0h, het_male_3h, hom_female_0h, hom_female_3h, hom_male_0h, hom_male_3h	pos 1586.98	LOG_Intensity_Outexcl	Scedasticity	Bartlett	0.201422	0.661693
PESI	gro_gen_del	het_female_0h, het_female_3h, het_male_0h, het_male_3h, hom_female_0h, hom_female_3h, hom_male_0h, hom_male_3h	pos 1588.47	LOG_Intensity_Outexcl	Scedasticity	Bartlett	0.615836	0.900857
PESI	gro_gen_del	het_female_0h, het_female_3h, het_male_0h, het_male_3h, hom_female_0h, hom_female_3h, hom_male_0h, hom_male_3h	pos 1589.93	LOG_Intensity_Outexcl	Scedasticity	Bartlett	0.288596	0.733855
PESI	gro_gen_del	het_female_0h, het_female_3h, het_male_0h, het_male_3h, hom_female_0h, hom_female_3h, hom_male_0h, hom_male_3h	pos 1591.4	LOG_Intensity_Outexcl	Scedasticity	Bartlett	0.923722	0.984958
PESI	gro_gen_del	het_female_0h, het_female_3h, het_male_0h, het_male_3h, hom_female_0h, hom_female_3h, hom_male_0h, hom_male_3h	pos 1592.2	LOG_Intensity_Outexcl	Scedasticity	Bartlett	0.555855	0.878681
PESI	gro_gen_del	het_female_0h, het_female_3h, het_male_0h, het_male_3h, hom_female_0h, hom_female_3h, hom_male_0h, hom_male_3h	pos 1592.97	LOG_Intensity_Outexcl	Scedasticity	Bartlett	0.905154	0.980607
PESI	gro_gen_del	het_female_0h, het_female_3h, het_male_0h, het_male_3h, hom_female_0h, hom_female_3h, hom_male_0h, hom_male_3h	pos 1593.86	LOG_Intensity_Outexcl	Scedasticity	Bartlett	0.723127	0.930504
PESI	gro_gen_del	het_female_0h, het_female_3h, het_male_0h, het_male_3h, hom_female_0h, hom_female_3h, hom_male_0h, hom_male_3h	pos 1594.7	LOG_Intensity_Outexcl	Scedasticity	Bartlett	0.111752	0.548259
PESI	gro_gen_del	het_female_0h, het_female_3h, het_male_0h, het_male_3h, hom_female_0h, hom_female_3h, hom_male_0h, hom_male_3h	pos 1595.74	LOG_Intensity_Outexcl	Scedasticity	Bartlett	0.150293	0.596697
PESI	gro_gen_del	het_female_0h, het_female_3h, het_male_0h, het_male_3h, hom_female_0h, hom_female_3h, hom_male_0h, hom_male_3h	pos 1596.5	LOG_Intensity_Outexcl	Scedasticity	Bartlett	0.251207	0.709838
PESI	gro_gen_del	het_female_0h, het_female_3h, het_male_0h, het_male_3h, hom_female_0h, hom_female_3h, hom_male_0h, hom_male_3h	pos 1597.26	LOG_Intensity_Outexcl	Scedasticity	Bartlett	0.512315	0.85989
PESI	gro_gen_del	het_female_0h, het_female_3h, het_male_0h, het_male_3h, hom_female_0h, hom_female_3h, hom_male_0h, hom_male_3h	pos 1598.18	LOG_Intensity_Outexcl	Scedasticity	Bartlett	0.263089	0.716423
PESI	gro_gen_del	het_female_0h, het_female_3h, het_male_0h, het_male_3h, hom_female_0h, hom_female_3h, hom_male_0h, hom_male_3h	pos 1599.07	LOG_Intensity_Outexcl	Scedasticity	Bartlett	0.926734	0.984958
PESI	gro_gen_del	het_female_0h, het_female_3h, het_male_0h, het_male_3h, hom_female_0h, hom_female_3h, hom_male_0h, hom_male_3h	pos 1600.13	LOG_Intensity_Outexcl	Scedasticity	Bartlett	0.496831	0.857899
PESI	gro_gen_del	het_female_0h, het_female_3h, het_male_0h, het_male_3h, hom_female_0h, hom_female_3h, hom_male_0h, hom_male_3h	pos 1601.13	LOG_Intensity_Outexcl	Scedasticity	Bartlett	0.785462	0.943535
PESI	gro_gen_del	het_female_0h, het_female_3h, het_male_0h, het_male_3h, hom_female_0h, hom_female_3h, hom_male_0h, hom_male_3h	pos 1601.97	LOG_Intensity_Outexcl	Scedasticity	Bartlett	0.754749	0.939391
PESI	gro_gen_del	het_female_0h, het_female_3h, het_male_0h, het_male_3h, hom_female_0h, hom_female_3h, hom_male_0h, hom_male_3h	pos 1603.4	LOG_Intensity_Outexcl	Scedasticity	Bartlett	0.00304521	0.0913563
PESI	gro_gen_del	het_female_0h, het_female_3h, het_male_0h, het_male_3h, hom_female_0h, hom_female_3h, hom_male_0h, hom_male_3h	pos 1604.32	LOG_Intensity_Outexcl	Scedasticity	Bartlett	0.861337	0.970083
PESI	gro_gen_del	het_female_0h, het_female_3h, het_male_0h, het_male_3h, hom_female_0h, hom_female_3h, hom_male_0h, hom_male_3h	pos 1605.18	LOG_Intensity_Outexcl	Scedasticity	Bartlett	0.218865	0.682874
PESI	gro_gen_del	het_female_0h, het_female_3h, het_male_0h, het_male_3h, hom_female_0h, hom_female_3h, hom_male_0h, hom_male_3h	pos 1606.13	LOG_Intensity_Outexcl	Scedasticity	Bartlett	0.000246112	0.0136308
PESI	gro_gen_del	het_female_0h, het_female_3h, het_male_0h, het_male_3h, hom_female_0h, hom_female_3h, hom_male_0h, hom_male_3h	pos 1607.36	LOG_Intensity_Outexcl	Scedasticity	Bartlett	0.344733	0.790471
PESI	gro_gen_del	het_female_0h, het_female_3h, het_male_0h, het_male_3h, hom_female_0h, hom_female_3h, hom_male_0h, hom_male_3h	pos 1608.4	LOG_Intensity_Outexcl	Scedasticity	Bartlett	0.0964679	0.522832
PESI	gro_gen_del	het_female_0h, het_female_3h, het_male_0h, het_male_3h, hom_female_0h, hom_female_3h, hom_male_0h, hom_male_3h	pos 1609.19	LOG_Intensity_Outexcl	Scedasticity	Bartlett	0.944417	0.98612
PESI	gro_gen_del	het_female_0h, het_female_3h, het_male_0h, het_male_3h, hom_female_0h, hom_female_3h, hom_male_0h, hom_male_3h	pos 1610.05	LOG_Intensity_Outexcl	Scedasticity	Bartlett	0.107522	0.544417
PESI	gro_gen_del	het_female_0h, het_female_3h, het_male_0h, het_male_3h, hom_female_0h, hom_female_3h, hom_male_0h, hom_male_3h	pos 1611.25	LOG_Intensity_Outexcl	Scedasticity	Bartlett	0.67095	0.916224
PESI	gro_gen_del	het_female_0h, het_female_3h, het_male_0h, het_male_3h, hom_female_0h, hom_female_3h, hom_male_0h, hom_male_3h	pos 1612.01	LOG_Intensity_Outexcl	Scedasticity	Bartlett	0.677545	0.917674
PESI	gro_gen_del	het_female_0h, het_female_3h, het_male_0h, het_male_3h, hom_female_0h, hom_female_3h, hom_male_0h, hom_male_3h	pos 1613.28	LOG_Intensity_Outexcl	Scedasticity	Bartlett	0.290851	0.735814
PESI	gro_gen_del	het_female_0h, het_female_3h, het_male_0h, het_male_3h, hom_female_0h, hom_female_3h, hom_male_0h, hom_male_3h	pos 1614.2	LOG_Intensity_Outexcl	Scedasticity	Bartlett	0.445159	0.838291
PESI	gro_gen_del	het_female_0h, het_female_3h, het_male_0h, het_male_3h, hom_female_0h, hom_female_3h, hom_male_0h, hom_male_3h	pos 1614.99	LOG_Intensity_Outexcl	Scedasticity	Bartlett	0.629018	0.904468
PESI	gro_gen_del	het_female_0h, het_female_3h, het_male_0h, het_male_3h, hom_female_0h, hom_female_3h, hom_male_0h, hom_male_3h	pos 1616.19	LOG_Intensity_Outexcl	Scedasticity	Bartlett	0.314237	0.760676
PESI	gro_gen_del	het_female_0h, het_female_3h, het_male_0h, het_male_3h, hom_female_0h, hom_female_3h, hom_male_0h, hom_male_3h	pos 1617.08	LOG_Intensity_Outexcl	Scedasticity	Bartlett	0.989514	0.998226
PESI	gro_gen_del	het_female_0h, het_female_3h, het_male_0h, het_male_3h, hom_female_0h, hom_female_3h, hom_male_0h, hom_male_3h	pos 1618.09	LOG_Intensity_Outexcl	Scedasticity	Bartlett	0.36891	0.805871
PESI	gro_gen_del	het_female_0h, het_female_3h, het_male_0h, het_male_3h, hom_female_0h, hom_female_3h, hom_male_0h, hom_male_3h	pos 1618.92	LOG_Intensity_Outexcl	Scedasticity	Bartlett	0.986201	0.998226
PESI	gro_gen_del	het_female_0h, het_female_3h, het_male_0h, het_male_3h, hom_female_0h, hom_female_3h, hom_male_0h, hom_male_3h	pos 1619.72	LOG_Intensity_Outexcl	Scedasticity	Bartlett	0.200494	0.661693
PESI	gro_gen_del	het_female_0h, het_female_3h, het_male_0h, het_male_3h, hom_female_0h, hom_female_3h, hom_male_0h, hom_male_3h	pos 1620.6	LOG_Intensity_Outexcl	Scedasticity	Bartlett	0.114833	0.554152
PESI	gro_gen_del	het_female_0h, het_female_3h, het_male_0h, het_male_3h, hom_female_0h, hom_female_3h, hom_male_0h, hom_male_3h	pos 1621.92	LOG_Intensity_Outexcl	Scedasticity	Bartlett	0.948269	0.987505
PESI	gro_gen_del	het_female_0h, het_female_3h, het_male_0h, het_male_3h, hom_female_0h, hom_female_3h, hom_male_0h, hom_male_3h	pos 179.1	LOG_Intensity_Outexcl	Scedasticity	Bartlett	0.74213	0.937428
PESI	gro_gen_del	het_female_0h, het_female_3h, het_male_0h, het_male_3h, hom_female_0h, hom_female_3h, hom_male_0h, hom_male_3h	pos 180.13	LOG_Intensity_Outexcl	Scedasticity	Bartlett	0.28464	0.733503
PESI	gro_gen_del	het_female_0h, het_female_3h, het_male_0h, het_male_3h, hom_female_0h, hom_female_3h, hom_male_0h, hom_male_3h	pos 181.1	LOG_Intensity_Outexcl	Scedasticity	Bartlett	0.107354	0.544417
PESI	gro_gen_del	het_female_0h, het_female_3h, het_male_0h, het_male_3h, hom_female_0h, hom_female_3h, hom_male_0h, hom_male_3h	pos 182.1	LOG_Intensity_Outexcl	Scedasticity	Bartlett	0.689486	0.922123
PESI	gro_gen_del	het_female_0h, het_female_3h, het_male_0h, het_male_3h, hom_female_0h, hom_female_3h, hom_male_0h, hom_male_3h	pos 182.9	LOG_Intensity_Outexcl	Scedasticity	Bartlett	0.688333	0.921858
PESI	gro_gen_del	het_female_0h, het_female_3h, het_male_0h, het_male_3h, hom_female_0h, hom_female_3h, hom_male_0h, hom_male_3h	pos 198.99	LOG_Intensity_Outexcl	Scedasticity	Bartlett	0.271109	0.722423
PESI	gro_gen_del	het_female_0h, het_female_3h, het_male_0h, het_male_3h, hom_female_0h, hom_female_3h, hom_male_0h, hom_male_3h	pos 236.55	LOG_Intensity_Outexcl	Scedasticity	Bartlett	0.807052	0.949162
PESI	gro_gen_del	het_female_0h, het_female_3h, het_male_0h, het_male_3h, hom_female_0h, hom_female_3h, hom_male_0h, hom_male_3h	pos 238.9	LOG_Intensity_Outexcl	Scedasticity	Bartlett	0.478202	0.851885
PESI	gro_gen_del	het_female_0h, het_female_3h, het_male_0h, het_male_3h, hom_female_0h, hom_female_3h, hom_male_0h, hom_male_3h	pos 257.11	LOG_Intensity_Outexcl	Scedasticity	Bartlett	0.16392	0.620519
PESI	gro_gen_del	het_female_0h, het_female_3h, het_male_0h, het_male_3h, hom_female_0h, hom_female_3h, hom_male_0h, hom_male_3h	pos 260.72	LOG_Intensity_Outexcl	Scedasticity	Bartlett	0.821114	0.956049
PESI	gro_gen_del	het_female_0h, het_female_3h, het_male_0h, het_male_3h, hom_female_0h, hom_female_3h, hom_male_0h, hom_male_3h	pos 315.02	LOG_Intensity_Outexcl	Scedasticity	Bartlett	0.691568	0.922312
PESI	gro_gen_del	het_female_0h, het_female_3h, het_male_0h, het_male_3h, hom_female_0h, hom_female_3h, hom_male_0h, hom_male_3h	pos 336.9	LOG_Intensity_Outexcl	Scedasticity	Bartlett	0.360454	0.800147
PESI	gro_gen_del	het_female_0h, het_female_3h, het_male_0h, het_male_3h, hom_female_0h, hom_female_3h, hom_male_0h, hom_male_3h	pos 374.97	LOG_Intensity_Outexcl	Scedasticity	Bartlett	0.262115	0.716423
PESI	gro_gen_del	het_female_0h, het_female_3h, het_male_0h, het_male_3h, hom_female_0h, hom_female_3h, hom_male_0h, hom_male_3h	pos 431.04	LOG_Intensity_Outexcl	Scedasticity	Bartlett	0.733358	0.933807
PESI	gro_gen_del	het_female_0h, het_female_3h, het_male_0h, het_male_3h, hom_female_0h, hom_female_3h, hom_male_0h, hom_male_3h	pos 519.07	LOG_Intensity_Outexcl	Scedasticity	Bartlett	0.0687266	0.452105
PESI	gro_gen_del	het_female_0h, het_female_3h, het_male_0h, het_male_3h, hom_female_0h, hom_female_3h, hom_male_0h, hom_male_3h	pos 522.18	LOG_Intensity_Outexcl	Scedasticity	Bartlett	0.679968	0.917674
PESI	gro_gen_del	het_female_0h, het_female_3h, het_male_0h, het_male_3h, hom_female_0h, hom_female_3h, hom_male_0h, hom_male_3h	pos 550.45	LOG_Intensity_Outexcl	Scedasticity	Bartlett	0.372142	0.806569
PESI	gro_gen_del	het_female_0h, het_female_3h, het_male_0h, het_male_3h, hom_female_0h, hom_female_3h, hom_male_0h, hom_male_3h	pos 614.84	LOG_Intensity_Outexcl	Scedasticity	Bartlett	0.692465	0.922312
PESI	gro_gen_del	het_female_0h, het_female_3h, het_male_0h, het_male_3h, hom_female_0h, hom_female_3h, hom_male_0h, hom_male_3h	pos 617.15	LOG_Intensity_Outexcl	Scedasticity	Bartlett	0.1235	0.562308
PESI	gro_gen_del	het_female_0h, het_female_3h, het_male_0h, het_male_3h, hom_female_0h, hom_female_3h, hom_male_0h, hom_male_3h	pos 639.11	LOG_Intensity_Outexcl	Scedasticity	Bartlett	0.791015	0.943846
PESI	gro_gen_del	het_female_0h, het_female_3h, het_male_0h, het_male_3h, hom_female_0h, hom_female_3h, hom_male_0h, hom_male_3h	pos 641.42	LOG_Intensity_Outexcl	Scedasticity	Bartlett	0.853817	0.970083
PESI	gro_gen_del	het_female_0h, het_female_3h, het_male_0h, het_male_3h, hom_female_0h, hom_female_3h, hom_male_0h, hom_male_3h	pos 642.19	LOG_Intensity_Outexcl	Scedasticity	Bartlett	0.496608	0.857899
PESI	gro_gen_del	het_female_0h, het_female_3h, het_male_0h, het_male_3h, hom_female_0h, hom_female_3h, hom_male_0h, hom_male_3h	pos 642.96	LOG_Intensity_Outexcl	Scedasticity	Bartlett	0.730263	0.933722
PESI	gro_gen_del	het_female_0h, het_female_3h, het_male_0h, het_male_3h, hom_female_0h, hom_female_3h, hom_male_0h, hom_male_3h	pos 657.32	LOG_Intensity_Outexcl	Scedasticity	Bartlett	0.634654	0.90542
PESI	gro_gen_del	het_female_0h, het_female_3h, het_male_0h, het_male_3h, hom_female_0h, hom_female_3h, hom_male_0h, hom_male_3h	pos 659.02	LOG_Intensity_Outexcl	Scedasticity	Bartlett	0.552648	0.877713
PESI	gro_gen_del	het_female_0h, het_female_3h, het_male_0h, het_male_3h, hom_female_0h, hom_female_3h, hom_male_0h, hom_male_3h	pos 671.44	LOG_Intensity_Outexcl	Scedasticity	Bartlett	0.660196	0.91097
PESI	gro_gen_del	het_female_0h, het_female_3h, het_male_0h, het_male_3h, hom_female_0h, hom_female_3h, hom_male_0h, hom_male_3h	pos 685.05	LOG_Intensity_Outexcl	Scedasticity	Bartlett	0.56447	0.879401
PESI	gro_gen_del	het_female_0h, het_female_3h, het_male_0h, het_male_3h, hom_female_0h, hom_female_3h, hom_male_0h, hom_male_3h	pos 686.07	LOG_Intensity_Outexcl	Scedasticity	Bartlett	0.260504	0.716423
PESI	gro_gen_del	het_female_0h, het_female_3h, het_male_0h, het_male_3h, hom_female_0h, hom_female_3h, hom_male_0h, hom_male_3h	pos 688.64	LOG_Intensity_Outexcl	Scedasticity	Bartlett	0.177837	0.637569
PESI	gro_gen_del	het_female_0h, het_female_3h, het_male_0h, het_male_3h, hom_female_0h, hom_female_3h, hom_male_0h, hom_male_3h	pos 697.48	LOG_Intensity_Outexcl	Scedasticity	Bartlett	0.217972	0.682874
PESI	gro_gen_del	het_female_0h, het_female_3h, het_male_0h, het_male_3h, hom_female_0h, hom_female_3h, hom_male_0h, hom_male_3h	pos 700.59	LOG_Intensity_Outexcl	Scedasticity	Bartlett	0.256189	0.712185
PESI	gro_gen_del	het_female_0h, het_female_3h, het_male_0h, het_male_3h, hom_female_0h, hom_female_3h, hom_male_0h, hom_male_3h	pos 701.36	LOG_Intensity_Outexcl	Scedasticity	Bartlett	0.965458	0.991908
PESI	gro_gen_del	het_female_0h, het_female_3h, het_male_0h, het_male_3h, hom_female_0h, hom_female_3h, hom_male_0h, hom_male_3h	pos 703.08	LOG_Intensity_Outexcl	Scedasticity	Bartlett	0.00752731	0.151387
PESI	gro_gen_del	het_female_0h, het_female_3h, het_male_0h, het_male_3h, hom_female_0h, hom_female_3h, hom_male_0h, hom_male_3h	pos 704.64	LOG_Intensity_Outexcl	Scedasticity	Bartlett	0.0829094	0.494237
PESI	gro_gen_del	het_female_0h, het_female_3h, het_male_0h, het_male_3h, hom_female_0h, hom_female_3h, hom_male_0h, hom_male_3h	pos 711.06	LOG_Intensity_Outexcl	Scedasticity	Bartlett	0.336676	0.785553
PESI	gro_gen_del	het_female_0h, het_female_3h, het_male_0h, het_male_3h, hom_female_0h, hom_female_3h, hom_male_0h, hom_male_3h	pos 720.72	LOG_Intensity_Outexcl	Scedasticity	Bartlett	0.50368	0.857899
PESI	gro_gen_del	het_female_0h, het_female_3h, het_male_0h, het_male_3h, hom_female_0h, hom_female_3h, hom_male_0h, hom_male_3h	pos 721.49	LOG_Intensity_Outexcl	Scedasticity	Bartlett	0.46729	0.846021
PESI	gro_gen_del	het_female_0h, het_female_3h, het_male_0h, het_male_3h, hom_female_0h, hom_female_3h, hom_male_0h, hom_male_3h	pos 723.06	LOG_Intensity_Outexcl	Scedasticity	Bartlett	0.753872	0.939391
PESI	gro_gen_del	het_female_0h, het_female_3h, het_male_0h, het_male_3h, hom_female_0h, hom_female_3h, hom_male_0h, hom_male_3h	pos 725.34	LOG_Intensity_Outexcl	Scedasticity	Bartlett	0.0945023	0.520529
PESI	gro_gen_del	het_female_0h, het_female_3h, het_male_0h, het_male_3h, hom_female_0h, hom_female_3h, hom_male_0h, hom_male_3h	pos 726.17	LOG_Intensity_Outexcl	Scedasticity	Bartlett	0.137516	0.580931
PESI	gro_gen_del	het_female_0h, het_female_3h, het_male_0h, het_male_3h, hom_female_0h, hom_female_3h, hom_male_0h, hom_male_3h	pos 727.02	LOG_Intensity_Outexcl	Scedasticity	Bartlett	0.18458	0.64828
PESI	gro_gen_del	het_female_0h, het_female_3h, het_male_0h, het_male_3h, hom_female_0h, hom_female_3h, hom_male_0h, hom_male_3h	pos 728.28	LOG_Intensity_Outexcl	Scedasticity	Bartlett	0.276553	0.725431
PESI	gro_gen_del	het_female_0h, het_female_3h, het_male_0h, het_male_3h, hom_female_0h, hom_female_3h, hom_male_0h, hom_male_3h	pos 737.08	LOG_Intensity_Outexcl	Scedasticity	Bartlett	0.905117	0.980607
PESI	gro_gen_del	het_female_0h, het_female_3h, het_male_0h, het_male_3h, hom_female_0h, hom_female_3h, hom_male_0h, hom_male_3h	pos 738.66	LOG_Intensity_Outexcl	Scedasticity	Bartlett	0.24396	0.707701
PESI	gro_gen_del	het_female_0h, het_female_3h, het_male_0h, het_male_3h, hom_female_0h, hom_female_3h, hom_male_0h, hom_male_3h	pos 739.55	LOG_Intensity_Outexcl	Scedasticity	Bartlett	0.188364	0.655772
PESI	gro_gen_del	het_female_0h, het_female_3h, het_male_0h, het_male_3h, hom_female_0h, hom_female_3h, hom_male_0h, hom_male_3h	pos 740.4	LOG_Intensity_Outexcl	Scedasticity	Bartlett	0.720894	0.930344
PESI	gro_gen_del	het_female_0h, het_female_3h, het_male_0h, het_male_3h, hom_female_0h, hom_female_3h, hom_male_0h, hom_male_3h	pos 741.27	LOG_Intensity_Outexcl	Scedasticity	Bartlett	0.458874	0.844906
PESI	gro_gen_del	het_female_0h, het_female_3h, het_male_0h, het_male_3h, hom_female_0h, hom_female_3h, hom_male_0h, hom_male_3h	pos 742.06	LOG_Intensity_Outexcl	Scedasticity	Bartlett	0.895385	0.978266
PESI	gro_gen_del	het_female_0h, het_female_3h, het_male_0h, het_male_3h, hom_female_0h, hom_female_3h, hom_male_0h, hom_male_3h	pos 743.13	LOG_Intensity_Outexcl	Scedasticity	Bartlett	0.290699	0.735814
PESI	gro_gen_del	het_female_0h, het_female_3h, het_male_0h, het_male_3h, hom_female_0h, hom_female_3h, hom_male_0h, hom_male_3h	pos 743.91	LOG_Intensity_Outexcl	Scedasticity	Bartlett	0.377436	0.809933
PESI	gro_gen_del	het_female_0h, het_female_3h, het_male_0h, het_male_3h, hom_female_0h, hom_female_3h, hom_male_0h, hom_male_3h	pos 744.68	LOG_Intensity_Outexcl	Scedasticity	Bartlett	0.50512	0.857899
PESI	gro_gen_del	het_female_0h, het_female_3h, het_male_0h, het_male_3h, hom_female_0h, hom_female_3h, hom_male_0h, hom_male_3h	pos 745.44	LOG_Intensity_Outexcl	Scedasticity	Bartlett	0.543239	0.873827
PESI	gro_gen_del	het_female_0h, het_female_3h, het_male_0h, het_male_3h, hom_female_0h, hom_female_3h, hom_male_0h, hom_male_3h	pos 746.26	LOG_Intensity_Outexcl	Scedasticity	Bartlett	0.0134849	0.203963
PESI	gro_gen_del	het_female_0h, het_female_3h, het_male_0h, het_male_3h, hom_female_0h, hom_female_3h, hom_male_0h, hom_male_3h	pos 748.63	LOG_Intensity_Outexcl	Scedasticity	Bartlett	0.708019	0.927198
PESI	gro_gen_del	het_female_0h, het_female_3h, het_male_0h, het_male_3h, hom_female_0h, hom_female_3h, hom_male_0h, hom_male_3h	pos 749.39	LOG_Intensity_Outexcl	Scedasticity	Bartlett	0.583302	0.886219
PESI	gro_gen_del	het_female_0h, het_female_3h, het_male_0h, het_male_3h, hom_female_0h, hom_female_3h, hom_male_0h, hom_male_3h	pos 750.93	LOG_Intensity_Outexcl	Scedasticity	Bartlett	0.627088	0.904468
PESI	gro_gen_del	het_female_0h, het_female_3h, het_male_0h, het_male_3h, hom_female_0h, hom_female_3h, hom_male_0h, hom_male_3h	pos 751.7	LOG_Intensity_Outexcl	Scedasticity	Bartlett	0.00681506	0.146855
PESI	gro_gen_del	het_female_0h, het_female_3h, het_male_0h, het_male_3h, hom_female_0h, hom_female_3h, hom_male_0h, hom_male_3h	pos 752.51	LOG_Intensity_Outexcl	Scedasticity	Bartlett	0.186887	0.655082
PESI	gro_gen_del	het_female_0h, het_female_3h, het_male_0h, het_male_3h, hom_female_0h, hom_female_3h, hom_male_0h, hom_male_3h	pos 753.27	LOG_Intensity_Outexcl	Scedasticity	Bartlett	0.711462	0.928348
PESI	gro_gen_del	het_female_0h, het_female_3h, het_male_0h, het_male_3h, hom_female_0h, hom_female_3h, hom_male_0h, hom_male_3h	pos 754.1	LOG_Intensity_Outexcl	Scedasticity	Bartlett	0.176736	0.636772
PESI	gro_gen_del	het_female_0h, het_female_3h, het_male_0h, het_male_3h, hom_female_0h, hom_female_3h, hom_male_0h, hom_male_3h	pos 754.89	LOG_Intensity_Outexcl	Scedasticity	Bartlett	0.910693	0.983364
PESI	gro_gen_del	het_female_0h, het_female_3h, het_male_0h, het_male_3h, hom_female_0h, hom_female_3h, hom_male_0h, hom_male_3h	pos 755.65	LOG_Intensity_Outexcl	Scedasticity	Bartlett	0.191096	0.655772
PESI	gro_gen_del	het_female_0h, het_female_3h, het_male_0h, het_male_3h, hom_female_0h, hom_female_3h, hom_male_0h, hom_male_3h	pos 756.51	LOG_Intensity_Outexcl	Scedasticity	Bartlett	0.510522	0.85977
PESI	gro_gen_del	het_female_0h, het_female_3h, het_male_0h, het_male_3h, hom_female_0h, hom_female_3h, hom_male_0h, hom_male_3h	pos 758.13	LOG_Intensity_Outexcl	Scedasticity	Bartlett	0.0601197	0.437234
PESI	gro_gen_del	het_female_0h, het_female_3h, het_male_0h, het_male_3h, hom_female_0h, hom_female_3h, hom_male_0h, hom_male_3h	pos 759.02	LOG_Intensity_Outexcl	Scedasticity	Bartlett	0.105344	0.543322
PESI	gro_gen_del	het_female_0h, het_female_3h, het_male_0h, het_male_3h, hom_female_0h, hom_female_3h, hom_male_0h, hom_male_3h	pos 759.78	LOG_Intensity_Outexcl	Scedasticity	Bartlett	0.221963	0.68351
PESI	gro_gen_del	het_female_0h, het_female_3h, het_male_0h, het_male_3h, hom_female_0h, hom_female_3h, hom_male_0h, hom_male_3h	pos 760.55	LOG_Intensity_Outexcl	Scedasticity	Bartlett	0.161827	0.616483
PESI	gro_gen_del	het_female_0h, het_female_3h, het_male_0h, het_male_3h, hom_female_0h, hom_female_3h, hom_male_0h, hom_male_3h	pos 761.31	LOG_Intensity_Outexcl	Scedasticity	Bartlett	0.183013	0.646562
PESI	gro_gen_del	het_female_0h, het_female_3h, het_male_0h, het_male_3h, hom_female_0h, hom_female_3h, hom_male_0h, hom_male_3h	pos 762.08	LOG_Intensity_Outexcl	Scedasticity	Bartlett	0.46861	0.846021
PESI	gro_gen_del	het_female_0h, het_female_3h, het_male_0h, het_male_3h, hom_female_0h, hom_female_3h, hom_male_0h, hom_male_3h	pos 762.87	LOG_Intensity_Outexcl	Scedasticity	Bartlett	0.206171	0.669265
PESI	gro_gen_del	het_female_0h, het_female_3h, het_male_0h, het_male_3h, hom_female_0h, hom_female_3h, hom_male_0h, hom_male_3h	pos 763.66	LOG_Intensity_Outexcl	Scedasticity	Bartlett	0.932247	0.985284
PESI	gro_gen_del	het_female_0h, het_female_3h, het_male_0h, het_male_3h, hom_female_0h, hom_female_3h, hom_male_0h, hom_male_3h	pos 764.43	LOG_Intensity_Outexcl	Scedasticity	Bartlett	0.916959	0.984958
PESI	gro_gen_del	het_female_0h, het_female_3h, het_male_0h, het_male_3h, hom_female_0h, hom_female_3h, hom_male_0h, hom_male_3h	pos 765.4	LOG_Intensity_Outexcl	Scedasticity	Bartlett	0.408225	0.823311
PESI	gro_gen_del	het_female_0h, het_female_3h, het_male_0h, het_male_3h, hom_female_0h, hom_female_3h, hom_male_0h, hom_male_3h	pos 766.23	LOG_Intensity_Outexcl	Scedasticity	Bartlett	0.848599	0.967065
PESI	gro_gen_del	het_female_0h, het_female_3h, het_male_0h, het_male_3h, hom_female_0h, hom_female_3h, hom_male_0h, hom_male_3h	pos 767.02	LOG_Intensity_Outexcl	Scedasticity	Bartlett	0.747466	0.938613
PESI	gro_gen_del	het_female_0h, het_female_3h, het_male_0h, het_male_3h, hom_female_0h, hom_female_3h, hom_male_0h, hom_male_3h	pos 767.78	LOG_Intensity_Outexcl	Scedasticity	Bartlett	0.259103	0.715169
PESI	gro_gen_del	het_female_0h, het_female_3h, het_male_0h, het_male_3h, hom_female_0h, hom_female_3h, hom_male_0h, hom_male_3h	pos 768.64	LOG_Intensity_Outexcl	Scedasticity	Bartlett	0.390766	0.818597
PESI	gro_gen_del	het_female_0h, het_female_3h, het_male_0h, het_male_3h, hom_female_0h, hom_female_3h, hom_male_0h, hom_male_3h	pos 769.4	LOG_Intensity_Outexcl	Scedasticity	Bartlett	0.257667	0.71347
PESI	gro_gen_del	het_female_0h, het_female_3h, het_male_0h, het_male_3h, hom_female_0h, hom_female_3h, hom_male_0h, hom_male_3h	pos 770.19	LOG_Intensity_Outexcl	Scedasticity	Bartlett	0.161324	0.615217
PESI	gro_gen_del	het_female_0h, het_female_3h, het_male_0h, het_male_3h, hom_female_0h, hom_female_3h, hom_male_0h, hom_male_3h	pos 771.77	LOG_Intensity_Outexcl	Scedasticity	Bartlett	0.0313079	0.333456
PESI	gro_gen_del	het_female_0h, het_female_3h, het_male_0h, het_male_3h, hom_female_0h, hom_female_3h, hom_male_0h, hom_male_3h	pos NA	LOG_Intensity_Outexcl	Scedasticity	Bartlett	0.198234	0.661693
PESI	gro_gen_del	het_female_0h, het_female_3h, het_male_0h, het_male_3h, hom_female_0h, hom_female_3h, hom_male_0h, hom_male_3h	pos 774.06	LOG_Intensity_Outexcl	Scedasticity	Bartlett	0.0458164	0.394028
PESI	gro_gen_del	het_female_0h, het_female_3h, het_male_0h, het_male_3h, hom_female_0h, hom_female_3h, hom_male_0h, hom_male_3h	pos 774.83	LOG_Intensity_Outexcl	Scedasticity	Bartlett	0.42101	0.829123
PESI	gro_gen_del	het_female_0h, het_female_3h, het_male_0h, het_male_3h, hom_female_0h, hom_female_3h, hom_male_0h, hom_male_3h	pos 776.47	LOG_Intensity_Outexcl	Scedasticity	Bartlett	0.445692	0.838291
PESI	gro_gen_del	het_female_0h, het_female_3h, het_male_0h, het_male_3h, hom_female_0h, hom_female_3h, hom_male_0h, hom_male_3h	pos 778.02	LOG_Intensity_Outexcl	Scedasticity	Bartlett	0.0879288	0.502626
PESI	gro_gen_del	het_female_0h, het_female_3h, het_male_0h, het_male_3h, hom_female_0h, hom_female_3h, hom_male_0h, hom_male_3h	pos 778.8	LOG_Intensity_Outexcl	Scedasticity	Bartlett	0.675644	0.917509
PESI	gro_gen_del	het_female_0h, het_female_3h, het_male_0h, het_male_3h, hom_female_0h, hom_female_3h, hom_male_0h, hom_male_3h	pos 779.56	LOG_Intensity_Outexcl	Scedasticity	Bartlett	0.435128	0.838291
PESI	gro_gen_del	het_female_0h, het_female_3h, het_male_0h, het_male_3h, hom_female_0h, hom_female_3h, hom_male_0h, hom_male_3h	pos 780.33	LOG_Intensity_Outexcl	Scedasticity	Bartlett	0.128218	0.568512
PESI	gro_gen_del	het_female_0h, het_female_3h, het_male_0h, het_male_3h, hom_female_0h, hom_female_3h, hom_male_0h, hom_male_3h	pos 781.14	LOG_Intensity_Outexcl	Scedasticity	Bartlett	0.176963	0.636772
PESI	gro_gen_del	het_female_0h, het_female_3h, het_male_0h, het_male_3h, hom_female_0h, hom_female_3h, hom_male_0h, hom_male_3h	pos 782.29	LOG_Intensity_Outexcl	Scedasticity	Bartlett	0.648272	0.908505
PESI	gro_gen_del	het_female_0h, het_female_3h, het_male_0h, het_male_3h, hom_female_0h, hom_female_3h, hom_male_0h, hom_male_3h	pos 783.07	LOG_Intensity_Outexcl	Scedasticity	Bartlett	0.937715	0.985284
PESI	gro_gen_del	het_female_0h, het_female_3h, het_male_0h, het_male_3h, hom_female_0h, hom_female_3h, hom_male_0h, hom_male_3h	pos 783.84	LOG_Intensity_Outexcl	Scedasticity	Bartlett	0.0347891	0.355033
PESI	gro_gen_del	het_female_0h, het_female_3h, het_male_0h, het_male_3h, hom_female_0h, hom_female_3h, hom_male_0h, hom_male_3h	pos 784.6	LOG_Intensity_Outexcl	Scedasticity	Bartlett	0.834508	0.960738
PESI	gro_gen_del	het_female_0h, het_female_3h, het_male_0h, het_male_3h, hom_female_0h, hom_female_3h, hom_male_0h, hom_male_3h	pos 785.37	LOG_Intensity_Outexcl	Scedasticity	Bartlett	0.310718	0.760529
PESI	gro_gen_del	het_female_0h, het_female_3h, het_male_0h, het_male_3h, hom_female_0h, hom_female_3h, hom_male_0h, hom_male_3h	pos 786.15	LOG_Intensity_Outexcl	Scedasticity	Bartlett	0.361846	0.800147
PESI	gro_gen_del	het_female_0h, het_female_3h, het_male_0h, het_male_3h, hom_female_0h, hom_female_3h, hom_male_0h, hom_male_3h	pos 786.92	LOG_Intensity_Outexcl	Scedasticity	Bartlett	0.183642	0.647514
PESI	gro_gen_del	het_female_0h, het_female_3h, het_male_0h, het_male_3h, hom_female_0h, hom_female_3h, hom_male_0h, hom_male_3h	pos 787.68	LOG_Intensity_Outexcl	Scedasticity	Bartlett	0.456174	0.843033
PESI	gro_gen_del	het_female_0h, het_female_3h, het_male_0h, het_male_3h, hom_female_0h, hom_female_3h, hom_male_0h, hom_male_3h	pos 788.44	LOG_Intensity_Outexcl	Scedasticity	Bartlett	0.0241195	0.290401
PESI	gro_gen_del	het_female_0h, het_female_3h, het_male_0h, het_male_3h, hom_female_0h, hom_female_3h, hom_male_0h, hom_male_3h	pos 789.22	LOG_Intensity_Outexcl	Scedasticity	Bartlett	0.880869	0.974757
PESI	gro_gen_del	het_female_0h, het_female_3h, het_male_0h, het_male_3h, hom_female_0h, hom_female_3h, hom_male_0h, hom_male_3h	pos 79.32	LOG_Intensity_Outexcl	Scedasticity	Bartlett	0.12407	0.562308
PESI	gro_gen_del	het_female_0h, het_female_3h, het_male_0h, het_male_3h, hom_female_0h, hom_female_3h, hom_male_0h, hom_male_3h	pos 790.06	LOG_Intensity_Outexcl	Scedasticity	Bartlett	0.171697	0.633778
PESI	gro_gen_del	het_female_0h, het_female_3h, het_male_0h, het_male_3h, hom_female_0h, hom_female_3h, hom_male_0h, hom_male_3h	pos 790.88	LOG_Intensity_Outexcl	Scedasticity	Bartlett	0.494678	0.857899
PESI	gro_gen_del	het_female_0h, het_female_3h, het_male_0h, het_male_3h, hom_female_0h, hom_female_3h, hom_male_0h, hom_male_3h	pos 791.66	LOG_Intensity_Outexcl	Scedasticity	Bartlett	0.884603	0.974822
PESI	gro_gen_del	het_female_0h, het_female_3h, het_male_0h, het_male_3h, hom_female_0h, hom_female_3h, hom_male_0h, hom_male_3h	pos 792.42	LOG_Intensity_Outexcl	Scedasticity	Bartlett	0.497376	0.857899
PESI	gro_gen_del	het_female_0h, het_female_3h, het_male_0h, het_male_3h, hom_female_0h, hom_female_3h, hom_male_0h, hom_male_3h	pos 793.27	LOG_Intensity_Outexcl	Scedasticity	Bartlett	0.199883	0.661693
PESI	gro_gen_del	het_female_0h, het_female_3h, het_male_0h, het_male_3h, hom_female_0h, hom_female_3h, hom_male_0h, hom_male_3h	pos 794.08	LOG_Intensity_Outexcl	Scedasticity	Bartlett	0.856439	0.970083
PESI	gro_gen_del	het_female_0h, het_female_3h, het_male_0h, het_male_3h, hom_female_0h, hom_female_3h, hom_male_0h, hom_male_3h	pos 794.98	LOG_Intensity_Outexcl	Scedasticity	Bartlett	0.919419	0.984958
PESI	gro_gen_del	het_female_0h, het_female_3h, het_male_0h, het_male_3h, hom_female_0h, hom_female_3h, hom_male_0h, hom_male_3h	pos 796.51	LOG_Intensity_Outexcl	Scedasticity	Bartlett	0.45698	0.843656
PESI	gro_gen_del	het_female_0h, het_female_3h, het_male_0h, het_male_3h, hom_female_0h, hom_female_3h, hom_male_0h, hom_male_3h	pos 797.33	LOG_Intensity_Outexcl	Scedasticity	Bartlett	0.282059	0.730512
PESI	gro_gen_del	het_female_0h, het_female_3h, het_male_0h, het_male_3h, hom_female_0h, hom_female_3h, hom_male_0h, hom_male_3h	pos 798.27	LOG_Intensity_Outexcl	Scedasticity	Bartlett	0.357978	0.797969
PESI	gro_gen_del	het_female_0h, het_female_3h, het_male_0h, het_male_3h, hom_female_0h, hom_female_3h, hom_male_0h, hom_male_3h	pos 799.08	LOG_Intensity_Outexcl	Scedasticity	Bartlett	0.264363	0.71704
PESI	gro_gen_del	het_female_0h, het_female_3h, het_male_0h, het_male_3h, hom_female_0h, hom_female_3h, hom_male_0h, hom_male_3h	pos 799.85	LOG_Intensity_Outexcl	Scedasticity	Bartlett	0.552861	0.877713
PESI	gro_gen_del	het_female_0h, het_female_3h, het_male_0h, het_male_3h, hom_female_0h, hom_female_3h, hom_male_0h, hom_male_3h	pos 800.72	LOG_Intensity_Outexcl	Scedasticity	Bartlett	0.742666	0.937775
PESI	gro_gen_del	het_female_0h, het_female_3h, het_male_0h, het_male_3h, hom_female_0h, hom_female_3h, hom_male_0h, hom_male_3h	pos 801.49	LOG_Intensity_Outexcl	Scedasticity	Bartlett	0.925951	0.984958
PESI	gro_gen_del	het_female_0h, het_female_3h, het_male_0h, het_male_3h, hom_female_0h, hom_female_3h, hom_male_0h, hom_male_3h	pos 802.25	LOG_Intensity_Outexcl	Scedasticity	Bartlett	0.00120353	0.0470945
PESI	gro_gen_del	het_female_0h, het_female_3h, het_male_0h, het_male_3h, hom_female_0h, hom_female_3h, hom_male_0h, hom_male_3h	pos 803.29	LOG_Intensity_Outexcl	Scedasticity	Bartlett	0.0348129	0.355033
PESI	gro_gen_del	het_female_0h, het_female_3h, het_male_0h, het_male_3h, hom_female_0h, hom_female_3h, hom_male_0h, hom_male_3h	pos 804.12	LOG_Intensity_Outexcl	Scedasticity	Bartlett	0.357652	0.797969
PESI	gro_gen_del	het_female_0h, het_female_3h, het_male_0h, het_male_3h, hom_female_0h, hom_female_3h, hom_male_0h, hom_male_3h	pos 805.03	LOG_Intensity_Outexcl	Scedasticity	Bartlett	0.414812	0.826868
PESI	gro_gen_del	het_female_0h, het_female_3h, het_male_0h, het_male_3h, hom_female_0h, hom_female_3h, hom_male_0h, hom_male_3h	pos 805.97	LOG_Intensity_Outexcl	Scedasticity	Bartlett	0.309502	0.759513
PESI	gro_gen_del	het_female_0h, het_female_3h, het_male_0h, het_male_3h, hom_female_0h, hom_female_3h, hom_male_0h, hom_male_3h	pos 806.86	LOG_Intensity_Outexcl	Scedasticity	Bartlett	0.665954	0.913944
PESI	gro_gen_del	het_female_0h, het_female_3h, het_male_0h, het_male_3h, hom_female_0h, hom_female_3h, hom_male_0h, hom_male_3h	pos 807.62	LOG_Intensity_Outexcl	Scedasticity	Bartlett	0.25922	0.715169
PESI	gro_gen_del	het_female_0h, het_female_3h, het_male_0h, het_male_3h, hom_female_0h, hom_female_3h, hom_male_0h, hom_male_3h	pos 808.45	LOG_Intensity_Outexcl	Scedasticity	Bartlett	0.961275	0.988977
PESI	gro_gen_del	het_female_0h, het_female_3h, het_male_0h, het_male_3h, hom_female_0h, hom_female_3h, hom_male_0h, hom_male_3h	pos 809.25	LOG_Intensity_Outexcl	Scedasticity	Bartlett	0.734886	0.93415
PESI	gro_gen_del	het_female_0h, het_female_3h, het_male_0h, het_male_3h, hom_female_0h, hom_female_3h, hom_male_0h, hom_male_3h	pos 810.07	LOG_Intensity_Outexcl	Scedasticity	Bartlett	0.886457	0.975913
PESI	gro_gen_del	het_female_0h, het_female_3h, het_male_0h, het_male_3h, hom_female_0h, hom_female_3h, hom_male_0h, hom_male_3h	pos 811.62	LOG_Intensity_Outexcl	Scedasticity	Bartlett	0.44233	0.838291
PESI	gro_gen_del	het_female_0h, het_female_3h, het_male_0h, het_male_3h, hom_female_0h, hom_female_3h, hom_male_0h, hom_male_3h	pos 812.43	LOG_Intensity_Outexcl	Scedasticity	Bartlett	0.718407	0.92905
PESI	gro_gen_del	het_female_0h, het_female_3h, het_male_0h, het_male_3h, hom_female_0h, hom_female_3h, hom_male_0h, hom_male_3h	pos 813.24	LOG_Intensity_Outexcl	Scedasticity	Bartlett	0.504042	0.857899
PESI	gro_gen_del	het_female_0h, het_female_3h, het_male_0h, het_male_3h, hom_female_0h, hom_female_3h, hom_male_0h, hom_male_3h	pos 814.18	LOG_Intensity_Outexcl	Scedasticity	Bartlett	0.142493	0.582263
PESI	gro_gen_del	het_female_0h, het_female_3h, het_male_0h, het_male_3h, hom_female_0h, hom_female_3h, hom_male_0h, hom_male_3h	pos 814.98	LOG_Intensity_Outexcl	Scedasticity	Bartlett	0.493391	0.857899
PESI	gro_gen_del	het_female_0h, het_female_3h, het_male_0h, het_male_3h, hom_female_0h, hom_female_3h, hom_male_0h, hom_male_3h	pos 815.74	LOG_Intensity_Outexcl	Scedasticity	Bartlett	0.0534855	0.431262
PESI	gro_gen_del	het_female_0h, het_female_3h, het_male_0h, het_male_3h, hom_female_0h, hom_female_3h, hom_male_0h, hom_male_3h	pos 816.6	LOG_Intensity_Outexcl	Scedasticity	Bartlett	0.793439	0.945215
PESI	gro_gen_del	het_female_0h, het_female_3h, het_male_0h, het_male_3h, hom_female_0h, hom_female_3h, hom_male_0h, hom_male_3h	pos 817.4	LOG_Intensity_Outexcl	Scedasticity	Bartlett	0.613085	0.899502
PESI	gro_gen_del	het_female_0h, het_female_3h, het_male_0h, het_male_3h, hom_female_0h, hom_female_3h, hom_male_0h, hom_male_3h	pos 818.24	LOG_Intensity_Outexcl	Scedasticity	Bartlett	0.3904	0.818597
PESI	gro_gen_del	het_female_0h, het_female_3h, het_male_0h, het_male_3h, hom_female_0h, hom_female_3h, hom_male_0h, hom_male_3h	pos 819.02	LOG_Intensity_Outexcl	Scedasticity	Bartlett	0.232956	0.694755
PESI	gro_gen_del	het_female_0h, het_female_3h, het_male_0h, het_male_3h, hom_female_0h, hom_female_3h, hom_male_0h, hom_male_3h	pos 819.83	LOG_Intensity_Outexcl	Scedasticity	Bartlett	0.376837	0.809933
PESI	gro_gen_del	het_female_0h, het_female_3h, het_male_0h, het_male_3h, hom_female_0h, hom_female_3h, hom_male_0h, hom_male_3h	pos 820.61	LOG_Intensity_Outexcl	Scedasticity	Bartlett	0.692424	0.922312
PESI	gro_gen_del	het_female_0h, het_female_3h, het_male_0h, het_male_3h, hom_female_0h, hom_female_3h, hom_male_0h, hom_male_3h	pos 821.4	LOG_Intensity_Outexcl	Scedasticity	Bartlett	0.292363	0.738083
PESI	gro_gen_del	het_female_0h, het_female_3h, het_male_0h, het_male_3h, hom_female_0h, hom_female_3h, hom_male_0h, hom_male_3h	pos 822.18	LOG_Intensity_Outexcl	Scedasticity	Bartlett	0.626284	0.904019
PESI	gro_gen_del	het_female_0h, het_female_3h, het_male_0h, het_male_3h, hom_female_0h, hom_female_3h, hom_male_0h, hom_male_3h	pos 822.97	LOG_Intensity_Outexcl	Scedasticity	Bartlett	0.804179	0.947374
PESI	gro_gen_del	het_female_0h, het_female_3h, het_male_0h, het_male_3h, hom_female_0h, hom_female_3h, hom_male_0h, hom_male_3h	pos 824.6	LOG_Intensity_Outexcl	Scedasticity	Bartlett	0.987314	0.998226
PESI	gro_gen_del	het_female_0h, het_female_3h, het_male_0h, het_male_3h, hom_female_0h, hom_female_3h, hom_male_0h, hom_male_3h	pos 825.38	LOG_Intensity_Outexcl	Scedasticity	Bartlett	0.430352	0.836104
PESI	gro_gen_del	het_female_0h, het_female_3h, het_male_0h, het_male_3h, hom_female_0h, hom_female_3h, hom_male_0h, hom_male_3h	pos 826.14	LOG_Intensity_Outexcl	Scedasticity	Bartlett	0.188102	0.655772
PESI	gro_gen_del	het_female_0h, het_female_3h, het_male_0h, het_male_3h, hom_female_0h, hom_female_3h, hom_male_0h, hom_male_3h	pos 826.92	LOG_Intensity_Outexcl	Scedasticity	Bartlett	0.920356	0.984958
PESI	gro_gen_del	het_female_0h, het_female_3h, het_male_0h, het_male_3h, hom_female_0h, hom_female_3h, hom_male_0h, hom_male_3h	pos 828.49	LOG_Intensity_Outexcl	Scedasticity	Bartlett	0.579874	0.885365
PESI	gro_gen_del	het_female_0h, het_female_3h, het_male_0h, het_male_3h, hom_female_0h, hom_female_3h, hom_male_0h, hom_male_3h	pos 829.25	LOG_Intensity_Outexcl	Scedasticity	Bartlett	0.430612	0.836104
PESI	gro_gen_del	het_female_0h, het_female_3h, het_male_0h, het_male_3h, hom_female_0h, hom_female_3h, hom_male_0h, hom_male_3h	pos 830.05	LOG_Intensity_Outexcl	Scedasticity	Bartlett	0.5882	0.889714
PESI	gro_gen_del	het_female_0h, het_female_3h, het_male_0h, het_male_3h, hom_female_0h, hom_female_3h, hom_male_0h, hom_male_3h	pos 830.85	LOG_Intensity_Outexcl	Scedasticity	Bartlett	0.996191	0.999815
PESI	gro_gen_del	het_female_0h, het_female_3h, het_male_0h, het_male_3h, hom_female_0h, hom_female_3h, hom_male_0h, hom_male_3h	pos 832.48	LOG_Intensity_Outexcl	Scedasticity	Bartlett	0.988821	0.998226
PESI	gro_gen_del	het_female_0h, het_female_3h, het_male_0h, het_male_3h, hom_female_0h, hom_female_3h, hom_male_0h, hom_male_3h	pos 833.25	LOG_Intensity_Outexcl	Scedasticity	Bartlett	0.891809	0.977871
PESI	gro_gen_del	het_female_0h, het_female_3h, het_male_0h, het_male_3h, hom_female_0h, hom_female_3h, hom_male_0h, hom_male_3h	pos 834.03	LOG_Intensity_Outexcl	Scedasticity	Bartlett	0.924014	0.984958
PESI	gro_gen_del	het_female_0h, het_female_3h, het_male_0h, het_male_3h, hom_female_0h, hom_female_3h, hom_male_0h, hom_male_3h	pos 834.98	LOG_Intensity_Outexcl	Scedasticity	Bartlett	0.924684	0.984958
PESI	gro_gen_del	het_female_0h, het_female_3h, het_male_0h, het_male_3h, hom_female_0h, hom_female_3h, hom_male_0h, hom_male_3h	pos 835.82	LOG_Intensity_Outexcl	Scedasticity	Bartlett	0.0685776	0.452105
PESI	gro_gen_del	het_female_0h, het_female_3h, het_male_0h, het_male_3h, hom_female_0h, hom_female_3h, hom_male_0h, hom_male_3h	pos 836.58	LOG_Intensity_Outexcl	Scedasticity	Bartlett	0.551477	0.877693
PESI	gro_gen_del	het_female_0h, het_female_3h, het_male_0h, het_male_3h, hom_female_0h, hom_female_3h, hom_male_0h, hom_male_3h	pos 837.48	LOG_Intensity_Outexcl	Scedasticity	Bartlett	0.274115	0.725431
PESI	gro_gen_del	het_female_0h, het_female_3h, het_male_0h, het_male_3h, hom_female_0h, hom_female_3h, hom_male_0h, hom_male_3h	pos 838.3	LOG_Intensity_Outexcl	Scedasticity	Bartlett	0.868193	0.971138
PESI	gro_gen_del	het_female_0h, het_female_3h, het_male_0h, het_male_3h, hom_female_0h, hom_female_3h, hom_male_0h, hom_male_3h	pos 839.06	LOG_Intensity_Outexcl	Scedasticity	Bartlett	0.829835	0.958977
PESI	gro_gen_del	het_female_0h, het_female_3h, het_male_0h, het_male_3h, hom_female_0h, hom_female_3h, hom_male_0h, hom_male_3h	pos 840.22	LOG_Intensity_Outexcl	Scedasticity	Bartlett	0.453396	0.840292
PESI	gro_gen_del	het_female_0h, het_female_3h, het_male_0h, het_male_3h, hom_female_0h, hom_female_3h, hom_male_0h, hom_male_3h	pos 840.99	LOG_Intensity_Outexcl	Scedasticity	Bartlett	0.353127	0.794233
PESI	gro_gen_del	het_female_0h, het_female_3h, het_male_0h, het_male_3h, hom_female_0h, hom_female_3h, hom_male_0h, hom_male_3h	pos 841.8	LOG_Intensity_Outexcl	Scedasticity	Bartlett	0.791257	0.943846
PESI	gro_gen_del	het_female_0h, het_female_3h, het_male_0h, het_male_3h, hom_female_0h, hom_female_3h, hom_male_0h, hom_male_3h	pos 842.58	LOG_Intensity_Outexcl	Scedasticity	Bartlett	0.625815	0.903889
PESI	gro_gen_del	het_female_0h, het_female_3h, het_male_0h, het_male_3h, hom_female_0h, hom_female_3h, hom_male_0h, hom_male_3h	pos 843.34	LOG_Intensity_Outexcl	Scedasticity	Bartlett	0.714635	0.928348
PESI	gro_gen_del	het_female_0h, het_female_3h, het_male_0h, het_male_3h, hom_female_0h, hom_female_3h, hom_male_0h, hom_male_3h	pos 844.13	LOG_Intensity_Outexcl	Scedasticity	Bartlett	0.597362	0.893066
PESI	gro_gen_del	het_female_0h, het_female_3h, het_male_0h, het_male_3h, hom_female_0h, hom_female_3h, hom_male_0h, hom_male_3h	pos 844.9	LOG_Intensity_Outexcl	Scedasticity	Bartlett	0.948781	0.987505
PESI	gro_gen_del	het_female_0h, het_female_3h, het_male_0h, het_male_3h, hom_female_0h, hom_female_3h, hom_male_0h, hom_male_3h	pos 845.76	LOG_Intensity_Outexcl	Scedasticity	Bartlett	0.118121	0.556343
PESI	gro_gen_del	het_female_0h, het_female_3h, het_male_0h, het_male_3h, hom_female_0h, hom_female_3h, hom_male_0h, hom_male_3h	pos 846.9	LOG_Intensity_Outexcl	Scedasticity	Bartlett	0.628796	0.904468
PESI	gro_gen_del	het_female_0h, het_female_3h, het_male_0h, het_male_3h, hom_female_0h, hom_female_3h, hom_male_0h, hom_male_3h	pos 847.97	LOG_Intensity_Outexcl	Scedasticity	Bartlett	0.448486	0.838795
PESI	gro_gen_del	het_female_0h, het_female_3h, het_male_0h, het_male_3h, hom_female_0h, hom_female_3h, hom_male_0h, hom_male_3h	pos 849.6	LOG_Intensity_Outexcl	Scedasticity	Bartlett	0.395958	0.820677
PESI	gro_gen_del	het_female_0h, het_female_3h, het_male_0h, het_male_3h, hom_female_0h, hom_female_3h, hom_male_0h, hom_male_3h	pos 850.39	LOG_Intensity_Outexcl	Scedasticity	Bartlett	0.898542	0.979338
PESI	gro_gen_del	het_female_0h, het_female_3h, het_male_0h, het_male_3h, hom_female_0h, hom_female_3h, hom_male_0h, hom_male_3h	pos 851.42	LOG_Intensity_Outexcl	Scedasticity	Bartlett	0.288265	0.733855
PESI	gro_gen_del	het_female_0h, het_female_3h, het_male_0h, het_male_3h, hom_female_0h, hom_female_3h, hom_male_0h, hom_male_3h	pos 852.19	LOG_Intensity_Outexcl	Scedasticity	Bartlett	0.973979	0.994984
PESI	gro_gen_del	het_female_0h, het_female_3h, het_male_0h, het_male_3h, hom_female_0h, hom_female_3h, hom_male_0h, hom_male_3h	pos 852.95	LOG_Intensity_Outexcl	Scedasticity	Bartlett	0.0806625	0.488864
PESI	gro_gen_del	het_female_0h, het_female_3h, het_male_0h, het_male_3h, hom_female_0h, hom_female_3h, hom_male_0h, hom_male_3h	pos 853.73	LOG_Intensity_Outexcl	Scedasticity	Bartlett	0.74157	0.937428
PESI	gro_gen_del	het_female_0h, het_female_3h, het_male_0h, het_male_3h, hom_female_0h, hom_female_3h, hom_male_0h, hom_male_3h	pos 854.5	LOG_Intensity_Outexcl	Scedasticity	Bartlett	0.11704	0.55496
PESI	gro_gen_del	het_female_0h, het_female_3h, het_male_0h, het_male_3h, hom_female_0h, hom_female_3h, hom_male_0h, hom_male_3h	pos 855.27	LOG_Intensity_Outexcl	Scedasticity	Bartlett	0.652014	0.909796
PESI	gro_gen_del	het_female_0h, het_female_3h, het_male_0h, het_male_3h, hom_female_0h, hom_female_3h, hom_male_0h, hom_male_3h	pos 856.11	LOG_Intensity_Outexcl	Scedasticity	Bartlett	0.0557301	0.431458
PESI	gro_gen_del	het_female_0h, het_female_3h, het_male_0h, het_male_3h, hom_female_0h, hom_female_3h, hom_male_0h, hom_male_3h	pos 856.88	LOG_Intensity_Outexcl	Scedasticity	Bartlett	0.488101	0.856317
PESI	gro_gen_del	het_female_0h, het_female_3h, het_male_0h, het_male_3h, hom_female_0h, hom_female_3h, hom_male_0h, hom_male_3h	pos 857.68	LOG_Intensity_Outexcl	Scedasticity	Bartlett	0.751389	0.938613
PESI	gro_gen_del	het_female_0h, het_female_3h, het_male_0h, het_male_3h, hom_female_0h, hom_female_3h, hom_male_0h, hom_male_3h	pos 858.45	LOG_Intensity_Outexcl	Scedasticity	Bartlett	0.65475	0.910059
PESI	gro_gen_del	het_female_0h, het_female_3h, het_male_0h, het_male_3h, hom_female_0h, hom_female_3h, hom_male_0h, hom_male_3h	pos 859.38	LOG_Intensity_Outexcl	Scedasticity	Bartlett	0.791072	0.943846
PESI	gro_gen_del	het_female_0h, het_female_3h, het_male_0h, het_male_3h, hom_female_0h, hom_female_3h, hom_male_0h, hom_male_3h	pos 860.16	LOG_Intensity_Outexcl	Scedasticity	Bartlett	0.41932	0.828224
PESI	gro_gen_del	het_female_0h, het_female_3h, het_male_0h, het_male_3h, hom_female_0h, hom_female_3h, hom_male_0h, hom_male_3h	pos 860.92	LOG_Intensity_Outexcl	Scedasticity	Bartlett	0.505428	0.857899
PESI	gro_gen_del	het_female_0h, het_female_3h, het_male_0h, het_male_3h, hom_female_0h, hom_female_3h, hom_male_0h, hom_male_3h	pos 861.73	LOG_Intensity_Outexcl	Scedasticity	Bartlett	0.0333383	0.346531
PESI	gro_gen_del	het_female_0h, het_female_3h, het_male_0h, het_male_3h, hom_female_0h, hom_female_3h, hom_male_0h, hom_male_3h	pos 862.54	LOG_Intensity_Outexcl	Scedasticity	Bartlett	0.721336	0.930423
PESI	gro_gen_del	het_female_0h, het_female_3h, het_male_0h, het_male_3h, hom_female_0h, hom_female_3h, hom_male_0h, hom_male_3h	pos 863.38	LOG_Intensity_Outexcl	Scedasticity	Bartlett	0.99023	0.998226
PESI	gro_gen_del	het_female_0h, het_female_3h, het_male_0h, het_male_3h, hom_female_0h, hom_female_3h, hom_male_0h, hom_male_3h	pos 864.41	LOG_Intensity_Outexcl	Scedasticity	Bartlett	0.435952	0.838291
PESI	gro_gen_del	het_female_0h, het_female_3h, het_male_0h, het_male_3h, hom_female_0h, hom_female_3h, hom_male_0h, hom_male_3h	pos 865.43	LOG_Intensity_Outexcl	Scedasticity	Bartlett	0.235045	0.696764
PESI	gro_gen_del	het_female_0h, het_female_3h, het_male_0h, het_male_3h, hom_female_0h, hom_female_3h, hom_male_0h, hom_male_3h	pos 866.22	LOG_Intensity_Outexcl	Scedasticity	Bartlett	0.904466	0.980576
PESI	gro_gen_del	het_female_0h, het_female_3h, het_male_0h, het_male_3h, hom_female_0h, hom_female_3h, hom_male_0h, hom_male_3h	pos 867.99	LOG_Intensity_Outexcl	Scedasticity	Bartlett	0.431755	0.836104
PESI	gro_gen_del	het_female_0h, het_female_3h, het_male_0h, het_male_3h, hom_female_0h, hom_female_3h, hom_male_0h, hom_male_3h	pos NA	LOG_Intensity_Outexcl	Scedasticity	Bartlett	0.120699	0.556358
PESI	gro_gen_del	het_female_0h, het_female_3h, het_male_0h, het_male_3h, hom_female_0h, hom_female_3h, hom_male_0h, hom_male_3h	pos 872.55	LOG_Intensity_Outexcl	Scedasticity	Bartlett	0.4069	0.822488
PESI	gro_gen_del	het_female_0h, het_female_3h, het_male_0h, het_male_3h, hom_female_0h, hom_female_3h, hom_male_0h, hom_male_3h	pos 873.4	LOG_Intensity_Outexcl	Scedasticity	Bartlett	0.902537	0.979992
PESI	gro_gen_del	het_female_0h, het_female_3h, het_male_0h, het_male_3h, hom_female_0h, hom_female_3h, hom_male_0h, hom_male_3h	pos 874.71	LOG_Intensity_Outexcl	Scedasticity	Bartlett	0.261798	0.716423
PESI	gro_gen_del	het_female_0h, het_female_3h, het_male_0h, het_male_3h, hom_female_0h, hom_female_3h, hom_male_0h, hom_male_3h	pos 875.64	LOG_Intensity_Outexcl	Scedasticity	Bartlett	0.484395	0.854207
PESI	gro_gen_del	het_female_0h, het_female_3h, het_male_0h, het_male_3h, hom_female_0h, hom_female_3h, hom_male_0h, hom_male_3h	pos 876.5	LOG_Intensity_Outexcl	Scedasticity	Bartlett	0.370122	0.80652
PESI	gro_gen_del	het_female_0h, het_female_3h, het_male_0h, het_male_3h, hom_female_0h, hom_female_3h, hom_male_0h, hom_male_3h	pos 877.27	LOG_Intensity_Outexcl	Scedasticity	Bartlett	0.920361	0.984958
PESI	gro_gen_del	het_female_0h, het_female_3h, het_male_0h, het_male_3h, hom_female_0h, hom_female_3h, hom_male_0h, hom_male_3h	pos 878.09	LOG_Intensity_Outexcl	Scedasticity	Bartlett	0.284333	0.733503
PESI	gro_gen_del	het_female_0h, het_female_3h, het_male_0h, het_male_3h, hom_female_0h, hom_female_3h, hom_male_0h, hom_male_3h	pos 879.7	LOG_Intensity_Outexcl	Scedasticity	Bartlett	0.876773	0.974757
PESI	gro_gen_del	het_female_0h, het_female_3h, het_male_0h, het_male_3h, hom_female_0h, hom_female_3h, hom_male_0h, hom_male_3h	pos 880.46	LOG_Intensity_Outexcl	Scedasticity	Bartlett	0.263095	0.716423
PESI	gro_gen_del	het_female_0h, het_female_3h, het_male_0h, het_male_3h, hom_female_0h, hom_female_3h, hom_male_0h, hom_male_3h	pos 881.25	LOG_Intensity_Outexcl	Scedasticity	Bartlett	0.5534	0.877713
PESI	gro_gen_del	het_female_0h, het_female_3h, het_male_0h, het_male_3h, hom_female_0h, hom_female_3h, hom_male_0h, hom_male_3h	pos 882.15	LOG_Intensity_Outexcl	Scedasticity	Bartlett	0.706997	0.926888
PESI	gro_gen_del	het_female_0h, het_female_3h, het_male_0h, het_male_3h, hom_female_0h, hom_female_3h, hom_male_0h, hom_male_3h	pos 883.71	LOG_Intensity_Outexcl	Scedasticity	Bartlett	0.465663	0.845132
PESI	gro_gen_del	het_female_0h, het_female_3h, het_male_0h, het_male_3h, hom_female_0h, hom_female_3h, hom_male_0h, hom_male_3h	pos 884.57	LOG_Intensity_Outexcl	Scedasticity	Bartlett	0.19871	0.661693
PESI	gro_gen_del	het_female_0h, het_female_3h, het_male_0h, het_male_3h, hom_female_0h, hom_female_3h, hom_male_0h, hom_male_3h	pos 885.42	LOG_Intensity_Outexcl	Scedasticity	Bartlett	0.245718	0.707967
PESI	gro_gen_del	het_female_0h, het_female_3h, het_male_0h, het_male_3h, hom_female_0h, hom_female_3h, hom_male_0h, hom_male_3h	pos 887.3	LOG_Intensity_Outexcl	Scedasticity	Bartlett	0.39597	0.820677
PESI	gro_gen_del	het_female_0h, het_female_3h, het_male_0h, het_male_3h, hom_female_0h, hom_female_3h, hom_male_0h, hom_male_3h	pos 888.07	LOG_Intensity_Outexcl	Scedasticity	Bartlett	0.608558	0.896719
PESI	gro_gen_del	het_female_0h, het_female_3h, het_male_0h, het_male_3h, hom_female_0h, hom_female_3h, hom_male_0h, hom_male_3h	pos 888.88	LOG_Intensity_Outexcl	Scedasticity	Bartlett	0.072226	0.462356
PESI	gro_gen_del	het_female_0h, het_female_3h, het_male_0h, het_male_3h, hom_female_0h, hom_female_3h, hom_male_0h, hom_male_3h	pos 889.83	LOG_Intensity_Outexcl	Scedasticity	Bartlett	0.775775	0.943535
PESI	gro_gen_del	het_female_0h, het_female_3h, het_male_0h, het_male_3h, hom_female_0h, hom_female_3h, hom_male_0h, hom_male_3h	pos 890.6	LOG_Intensity_Outexcl	Scedasticity	Bartlett	0.695175	0.922544
PESI	gro_gen_del	het_female_0h, het_female_3h, het_male_0h, het_male_3h, hom_female_0h, hom_female_3h, hom_male_0h, hom_male_3h	pos 893.83	LOG_Intensity_Outexcl	Scedasticity	Bartlett	0.177957	0.637569
PESI	gro_gen_del	het_female_0h, het_female_3h, het_male_0h, het_male_3h, hom_female_0h, hom_female_3h, hom_male_0h, hom_male_3h	pos 894.69	LOG_Intensity_Outexcl	Scedasticity	Bartlett	0.544455	0.873827
PESI	gro_gen_del	het_female_0h, het_female_3h, het_male_0h, het_male_3h, hom_female_0h, hom_female_3h, hom_male_0h, hom_male_3h	pos 895.55	LOG_Intensity_Outexcl	Scedasticity	Bartlett	0.816555	0.955036
PESI	gro_gen_del	het_female_0h, het_female_3h, het_male_0h, het_male_3h, hom_female_0h, hom_female_3h, hom_male_0h, hom_male_3h	pos 896.32	LOG_Intensity_Outexcl	Scedasticity	Bartlett	0.785479	0.943535
PESI	gro_gen_del	het_female_0h, het_female_3h, het_male_0h, het_male_3h, hom_female_0h, hom_female_3h, hom_male_0h, hom_male_3h	pos 897.15	LOG_Intensity_Outexcl	Scedasticity	Bartlett	0.716566	0.928348
PESI	gro_gen_del	het_female_0h, het_female_3h, het_male_0h, het_male_3h, hom_female_0h, hom_female_3h, hom_male_0h, hom_male_3h	pos 898.76	LOG_Intensity_Outexcl	Scedasticity	Bartlett	0.566192	0.879401
PESI	gro_gen_del	het_female_0h, het_female_3h, het_male_0h, het_male_3h, hom_female_0h, hom_female_3h, hom_male_0h, hom_male_3h	pos NA	LOG_Intensity_Outexcl	Scedasticity	Bartlett	0.982082	0.99785
PESI	gro_gen_del	het_female_0h, het_female_3h, het_male_0h, het_male_3h, hom_female_0h, hom_female_3h, hom_male_0h, hom_male_3h	pos 899.56	LOG_Intensity_Outexcl	Scedasticity	Bartlett	0.36786	0.804467
PESI	gro_gen_del	het_female_0h, het_female_3h, het_male_0h, het_male_3h, hom_female_0h, hom_female_3h, hom_male_0h, hom_male_3h	pos 900.37	LOG_Intensity_Outexcl	Scedasticity	Bartlett	0.767519	0.943535
PESI	gro_gen_del	het_female_0h, het_female_3h, het_male_0h, het_male_3h, hom_female_0h, hom_female_3h, hom_male_0h, hom_male_3h	pos 901.14	LOG_Intensity_Outexcl	Scedasticity	Bartlett	0.257856	0.71347
PESI	gro_gen_del	het_female_0h, het_female_3h, het_male_0h, het_male_3h, hom_female_0h, hom_female_3h, hom_male_0h, hom_male_3h	pos 902.82	LOG_Intensity_Outexcl	Scedasticity	Bartlett	0.30124	0.751337
PESI	gro_gen_del	het_female_0h, het_female_3h, het_male_0h, het_male_3h, hom_female_0h, hom_female_3h, hom_male_0h, hom_male_3h	pos NA	LOG_Intensity_Outexcl	Scedasticity	Bartlett	0.144536	0.585957
PESI	gro_gen_del	het_female_0h, het_female_3h, het_male_0h, het_male_3h, hom_female_0h, hom_female_3h, hom_male_0h, hom_male_3h	pos 903.67	LOG_Intensity_Outexcl	Scedasticity	Bartlett	0.0747988	0.469043
PESI	gro_gen_del	het_female_0h, het_female_3h, het_male_0h, het_male_3h, hom_female_0h, hom_female_3h, hom_male_0h, hom_male_3h	pos 904.57	LOG_Intensity_Outexcl	Scedasticity	Bartlett	0.00727864	0.150279
PESI	gro_gen_del	het_female_0h, het_female_3h, het_male_0h, het_male_3h, hom_female_0h, hom_female_3h, hom_male_0h, hom_male_3h	pos 905.4	LOG_Intensity_Outexcl	Scedasticity	Bartlett	0.593424	0.89112
PESI	gro_gen_del	het_female_0h, het_female_3h, het_male_0h, het_male_3h, hom_female_0h, hom_female_3h, hom_male_0h, hom_male_3h	pos 906.17	LOG_Intensity_Outexcl	Scedasticity	Bartlett	0.876617	0.974757
PESI	gro_gen_del	het_female_0h, het_female_3h, het_male_0h, het_male_3h, hom_female_0h, hom_female_3h, hom_male_0h, hom_male_3h	pos 907.76	LOG_Intensity_Outexcl	Scedasticity	Bartlett	0.691148	0.922312
PESI	gro_gen_del	het_female_0h, het_female_3h, het_male_0h, het_male_3h, hom_female_0h, hom_female_3h, hom_male_0h, hom_male_3h	pos 909.43	LOG_Intensity_Outexcl	Scedasticity	Bartlett	0.827504	0.958932
PESI	gro_gen_del	het_female_0h, het_female_3h, het_male_0h, het_male_3h, hom_female_0h, hom_female_3h, hom_male_0h, hom_male_3h	pos 910.22	LOG_Intensity_Outexcl	Scedasticity	Bartlett	0.0652915	0.448567
PESI	gro_gen_del	het_female_0h, het_female_3h, het_male_0h, het_male_3h, hom_female_0h, hom_female_3h, hom_male_0h, hom_male_3h	pos 910.98	LOG_Intensity_Outexcl	Scedasticity	Bartlett	0.57034	0.881725
PESI	gro_gen_del	het_female_0h, het_female_3h, het_male_0h, het_male_3h, hom_female_0h, hom_female_3h, hom_male_0h, hom_male_3h	pos 911.77	LOG_Intensity_Outexcl	Scedasticity	Bartlett	7.74783e-06	0.000969433
PESI	gro_gen_del	het_female_0h, het_female_3h, het_male_0h, het_male_3h, hom_female_0h, hom_female_3h, hom_male_0h, hom_male_3h	pos 912.78	LOG_Intensity_Outexcl	Scedasticity	Bartlett	0.0411225	0.381549
PESI	gro_gen_del	het_female_0h, het_female_3h, het_male_0h, het_male_3h, hom_female_0h, hom_female_3h, hom_male_0h, hom_male_3h	pos 913.54	LOG_Intensity_Outexcl	Scedasticity	Bartlett	0.0817751	0.493468
PESI	gro_gen_del	het_female_0h, het_female_3h, het_male_0h, het_male_3h, hom_female_0h, hom_female_3h, hom_male_0h, hom_male_3h	pos 914.33	LOG_Intensity_Outexcl	Scedasticity	Bartlett	0.975982	0.996183
PESI	gro_gen_del	het_female_0h, het_female_3h, het_male_0h, het_male_3h, hom_female_0h, hom_female_3h, hom_male_0h, hom_male_3h	pos 915.17	LOG_Intensity_Outexcl	Scedasticity	Bartlett	0.159549	0.611039
PESI	gro_gen_del	het_female_0h, het_female_3h, het_male_0h, het_male_3h, hom_female_0h, hom_female_3h, hom_male_0h, hom_male_3h	pos 915.93	LOG_Intensity_Outexcl	Scedasticity	Bartlett	0.509066	0.85878
PESI	gro_gen_del	het_female_0h, het_female_3h, het_male_0h, het_male_3h, hom_female_0h, hom_female_3h, hom_male_0h, hom_male_3h	pos 916.69	LOG_Intensity_Outexcl	Scedasticity	Bartlett	0.33014	0.775895
PESI	gro_gen_del	het_female_0h, het_female_3h, het_male_0h, het_male_3h, hom_female_0h, hom_female_3h, hom_male_0h, hom_male_3h	pos 917.54	LOG_Intensity_Outexcl	Scedasticity	Bartlett	0.715362	0.928348
PESI	gro_gen_del	het_female_0h, het_female_3h, het_male_0h, het_male_3h, hom_female_0h, hom_female_3h, hom_male_0h, hom_male_3h	pos 918.3	LOG_Intensity_Outexcl	Scedasticity	Bartlett	0.500495	0.857899
PESI	gro_gen_del	het_female_0h, het_female_3h, het_male_0h, het_male_3h, hom_female_0h, hom_female_3h, hom_male_0h, hom_male_3h	pos 919.29	LOG_Intensity_Outexcl	Scedasticity	Bartlett	0.0334017	0.346531
PESI	gro_gen_del	het_female_0h, het_female_3h, het_male_0h, het_male_3h, hom_female_0h, hom_female_3h, hom_male_0h, hom_male_3h	pos 920.31	LOG_Intensity_Outexcl	Scedasticity	Bartlett	0.146737	0.592631
PESI	gro_gen_del	het_female_0h, het_female_3h, het_male_0h, het_male_3h, hom_female_0h, hom_female_3h, hom_male_0h, hom_male_3h	pos 921.37	LOG_Intensity_Outexcl	Scedasticity	Bartlett	0.468367	0.846021
PESI	gro_gen_del	het_female_0h, het_female_3h, het_male_0h, het_male_3h, hom_female_0h, hom_female_3h, hom_male_0h, hom_male_3h	pos 922.14	LOG_Intensity_Outexcl	Scedasticity	Bartlett	0.89605	0.978695
PESI	gro_gen_del	het_female_0h, het_female_3h, het_male_0h, het_male_3h, hom_female_0h, hom_female_3h, hom_male_0h, hom_male_3h	pos 922.92	LOG_Intensity_Outexcl	Scedasticity	Bartlett	0.498807	0.857899
PESI	gro_gen_del	het_female_0h, het_female_3h, het_male_0h, het_male_3h, hom_female_0h, hom_female_3h, hom_male_0h, hom_male_3h	pos 923.68	LOG_Intensity_Outexcl	Scedasticity	Bartlett	0.659433	0.91097
PESI	gro_gen_del	het_female_0h, het_female_3h, het_male_0h, het_male_3h, hom_female_0h, hom_female_3h, hom_male_0h, hom_male_3h	pos 924.69	LOG_Intensity_Outexcl	Scedasticity	Bartlett	0.600464	0.894351
PESI	gro_gen_del	het_female_0h, het_female_3h, het_male_0h, het_male_3h, hom_female_0h, hom_female_3h, hom_male_0h, hom_male_3h	pos 925.88	LOG_Intensity_Outexcl	Scedasticity	Bartlett	0.28865	0.733855
PESI	gro_gen_del	het_female_0h, het_female_3h, het_male_0h, het_male_3h, hom_female_0h, hom_female_3h, hom_male_0h, hom_male_3h	pos 926.74	LOG_Intensity_Outexcl	Scedasticity	Bartlett	0.753947	0.939391
PESI	gro_gen_del	het_female_0h, het_female_3h, het_male_0h, het_male_3h, hom_female_0h, hom_female_3h, hom_male_0h, hom_male_3h	pos 927.55	LOG_Intensity_Outexcl	Scedasticity	Bartlett	0.465123	0.845132
PESI	gro_gen_del	het_female_0h, het_female_3h, het_male_0h, het_male_3h, hom_female_0h, hom_female_3h, hom_male_0h, hom_male_3h	pos 928.33	LOG_Intensity_Outexcl	Scedasticity	Bartlett	0.0788788	0.481295
PESI	gro_gen_del	het_female_0h, het_female_3h, het_male_0h, het_male_3h, hom_female_0h, hom_female_3h, hom_male_0h, hom_male_3h	pos 929.15	LOG_Intensity_Outexcl	Scedasticity	Bartlett	0.540257	0.873214
PESI	gro_gen_del	het_female_0h, het_female_3h, het_male_0h, het_male_3h, hom_female_0h, hom_female_3h, hom_male_0h, hom_male_3h	pos 929.93	LOG_Intensity_Outexcl	Scedasticity	Bartlett	0.508758	0.85878
PESI	gro_gen_del	het_female_0h, het_female_3h, het_male_0h, het_male_3h, hom_female_0h, hom_female_3h, hom_male_0h, hom_male_3h	pos 930.73	LOG_Intensity_Outexcl	Scedasticity	Bartlett	0.176129	0.636592
PESI	gro_gen_del	het_female_0h, het_female_3h, het_male_0h, het_male_3h, hom_female_0h, hom_female_3h, hom_male_0h, hom_male_3h	pos 931.51	LOG_Intensity_Outexcl	Scedasticity	Bartlett	0.141815	0.582263
PESI	gro_gen_del	het_female_0h, het_female_3h, het_male_0h, het_male_3h, hom_female_0h, hom_female_3h, hom_male_0h, hom_male_3h	pos 932.37	LOG_Intensity_Outexcl	Scedasticity	Bartlett	0.78216	0.943535
PESI	gro_gen_del	het_female_0h, het_female_3h, het_male_0h, het_male_3h, hom_female_0h, hom_female_3h, hom_male_0h, hom_male_3h	pos 933.14	LOG_Intensity_Outexcl	Scedasticity	Bartlett	0.0819193	0.493468
PESI	gro_gen_del	het_female_0h, het_female_3h, het_male_0h, het_male_3h, hom_female_0h, hom_female_3h, hom_male_0h, hom_male_3h	pos 933.9	LOG_Intensity_Outexcl	Scedasticity	Bartlett	0.460555	0.844906
PESI	gro_gen_del	het_female_0h, het_female_3h, het_male_0h, het_male_3h, hom_female_0h, hom_female_3h, hom_male_0h, hom_male_3h	pos 934.69	LOG_Intensity_Outexcl	Scedasticity	Bartlett	0.642021	0.906737
PESI	gro_gen_del	het_female_0h, het_female_3h, het_male_0h, het_male_3h, hom_female_0h, hom_female_3h, hom_male_0h, hom_male_3h	pos 935.5	LOG_Intensity_Outexcl	Scedasticity	Bartlett	0.268233	0.719551
PESI	gro_gen_del	het_female_0h, het_female_3h, het_male_0h, het_male_3h, hom_female_0h, hom_female_3h, hom_male_0h, hom_male_3h	pos 936.4	LOG_Intensity_Outexcl	Scedasticity	Bartlett	0.44888	0.838795
PESI	gro_gen_del	het_female_0h, het_female_3h, het_male_0h, het_male_3h, hom_female_0h, hom_female_3h, hom_male_0h, hom_male_3h	pos 937.32	LOG_Intensity_Outexcl	Scedasticity	Bartlett	0.12275	0.5619
PESI	gro_gen_del	het_female_0h, het_female_3h, het_male_0h, het_male_3h, hom_female_0h, hom_female_3h, hom_male_0h, hom_male_3h	pos 938.1	LOG_Intensity_Outexcl	Scedasticity	Bartlett	0.465667	0.845132
PESI	gro_gen_del	het_female_0h, het_female_3h, het_male_0h, het_male_3h, hom_female_0h, hom_female_3h, hom_male_0h, hom_male_3h	pos 938.91	LOG_Intensity_Outexcl	Scedasticity	Bartlett	0.401302	0.822488
PESI	gro_gen_del	het_female_0h, het_female_3h, het_male_0h, het_male_3h, hom_female_0h, hom_female_3h, hom_male_0h, hom_male_3h	pos 939.84	LOG_Intensity_Outexcl	Scedasticity	Bartlett	0.199855	0.661693
PESI	gro_gen_del	het_female_0h, het_female_3h, het_male_0h, het_male_3h, hom_female_0h, hom_female_3h, hom_male_0h, hom_male_3h	pos 940.71	LOG_Intensity_Outexcl	Scedasticity	Bartlett	0.733274	0.933807
PESI	gro_gen_del	het_female_0h, het_female_3h, het_male_0h, het_male_3h, hom_female_0h, hom_female_3h, hom_male_0h, hom_male_3h	pos 941.57	LOG_Intensity_Outexcl	Scedasticity	Bartlett	0.419869	0.828224
PESI	gro_gen_del	het_female_0h, het_female_3h, het_male_0h, het_male_3h, hom_female_0h, hom_female_3h, hom_male_0h, hom_male_3h	pos 942.34	LOG_Intensity_Outexcl	Scedasticity	Bartlett	0.318464	0.766844
PESI	gro_gen_del	het_female_0h, het_female_3h, het_male_0h, het_male_3h, hom_female_0h, hom_female_3h, hom_male_0h, hom_male_3h	pos 943.17	LOG_Intensity_Outexcl	Scedasticity	Bartlett	0.0541932	0.431262
PESI	gro_gen_del	het_female_0h, het_female_3h, het_male_0h, het_male_3h, hom_female_0h, hom_female_3h, hom_male_0h, hom_male_3h	pos 944.09	LOG_Intensity_Outexcl	Scedasticity	Bartlett	0.277276	0.725431
PESI	gro_gen_del	het_female_0h, het_female_3h, het_male_0h, het_male_3h, hom_female_0h, hom_female_3h, hom_male_0h, hom_male_3h	pos 944.92	LOG_Intensity_Outexcl	Scedasticity	Bartlett	0.0227268	0.277344
PESI	gro_gen_del	het_female_0h, het_female_3h, het_male_0h, het_male_3h, hom_female_0h, hom_female_3h, hom_male_0h, hom_male_3h	pos 945.8	LOG_Intensity_Outexcl	Scedasticity	Bartlett	0.624318	0.90299
PESI	gro_gen_del	het_female_0h, het_female_3h, het_male_0h, het_male_3h, hom_female_0h, hom_female_3h, hom_male_0h, hom_male_3h	pos 946.65	LOG_Intensity_Outexcl	Scedasticity	Bartlett	0.0921017	0.513757
PESI	gro_gen_del	het_female_0h, het_female_3h, het_male_0h, het_male_3h, hom_female_0h, hom_female_3h, hom_male_0h, hom_male_3h	pos 947.97	LOG_Intensity_Outexcl	Scedasticity	Bartlett	0.184096	0.647534
PESI	gro_gen_del	het_female_0h, het_female_3h, het_male_0h, het_male_3h, hom_female_0h, hom_female_3h, hom_male_0h, hom_male_3h	pos 948.74	LOG_Intensity_Outexcl	Scedasticity	Bartlett	0.937471	0.985284
PESI	gro_gen_del	het_female_0h, het_female_3h, het_male_0h, het_male_3h, hom_female_0h, hom_female_3h, hom_male_0h, hom_male_3h	pos 949.64	LOG_Intensity_Outexcl	Scedasticity	Bartlett	0.583011	0.886219
PESI	gro_gen_del	het_female_0h, het_female_3h, het_male_0h, het_male_3h, hom_female_0h, hom_female_3h, hom_male_0h, hom_male_3h	pos 950.43	LOG_Intensity_Outexcl	Scedasticity	Bartlett	0.875385	0.974454
PESI	gro_gen_del	het_female_0h, het_female_3h, het_male_0h, het_male_3h, hom_female_0h, hom_female_3h, hom_male_0h, hom_male_3h	pos 951.48	LOG_Intensity_Outexcl	Scedasticity	Bartlett	0.104821	0.54262
PESI	gro_gen_del	het_female_0h, het_female_3h, het_male_0h, het_male_3h, hom_female_0h, hom_female_3h, hom_male_0h, hom_male_3h	pos 952.46	LOG_Intensity_Outexcl	Scedasticity	Bartlett	0.0947114	0.520551
PESI	gro_gen_del	het_female_0h, het_female_3h, het_male_0h, het_male_3h, hom_female_0h, hom_female_3h, hom_male_0h, hom_male_3h	pos 954.11	LOG_Intensity_Outexcl	Scedasticity	Bartlett	0.683298	0.919234
PESI	gro_gen_del	het_female_0h, het_female_3h, het_male_0h, het_male_3h, hom_female_0h, hom_female_3h, hom_male_0h, hom_male_3h	pos 955.19	LOG_Intensity_Outexcl	Scedasticity	Bartlett	0.779501	0.943535
PESI	gro_gen_del	het_female_0h, het_female_3h, het_male_0h, het_male_3h, hom_female_0h, hom_female_3h, hom_male_0h, hom_male_3h	pos 956.01	LOG_Intensity_Outexcl	Scedasticity	Bartlett	0.316685	0.76412
PESI	gro_gen_del	het_female_0h, het_female_3h, het_male_0h, het_male_3h, hom_female_0h, hom_female_3h, hom_male_0h, hom_male_3h	pos 956.83	LOG_Intensity_Outexcl	Scedasticity	Bartlett	0.151412	0.596697
PESI	gro_gen_del	het_female_0h, het_female_3h, het_male_0h, het_male_3h, hom_female_0h, hom_female_3h, hom_male_0h, hom_male_3h	pos 957.63	LOG_Intensity_Outexcl	Scedasticity	Bartlett	0.217714	0.682874
PESI	gro_gen_del	het_female_0h, het_female_3h, het_male_0h, het_male_3h, hom_female_0h, hom_female_3h, hom_male_0h, hom_male_3h	pos 958.4	LOG_Intensity_Outexcl	Scedasticity	Bartlett	0.212833	0.676706
PESI	gro_gen_del	het_female_0h, het_female_3h, het_male_0h, het_male_3h, hom_female_0h, hom_female_3h, hom_male_0h, hom_male_3h	pos 960.24	LOG_Intensity_Outexcl	Scedasticity	Bartlett	0.891738	0.977871
PESI	gro_gen_del	het_female_0h, het_female_3h, het_male_0h, het_male_3h, hom_female_0h, hom_female_3h, hom_male_0h, hom_male_3h	pos 961.23	LOG_Intensity_Outexcl	Scedasticity	Bartlett	0.0866486	0.501503
PESI	gro_gen_del	het_female_0h, het_female_3h, het_male_0h, het_male_3h, hom_female_0h, hom_female_3h, hom_male_0h, hom_male_3h	pos 962.15	LOG_Intensity_Outexcl	Scedasticity	Bartlett	0.0831692	0.494237
PESI	gro_gen_del	het_female_0h, het_female_3h, het_male_0h, het_male_3h, hom_female_0h, hom_female_3h, hom_male_0h, hom_male_3h	pos 963.11	LOG_Intensity_Outexcl	Scedasticity	Bartlett	0.395232	0.820677
PESI	gro_gen_del	het_female_0h, het_female_3h, het_male_0h, het_male_3h, hom_female_0h, hom_female_3h, hom_male_0h, hom_male_3h	pos 964.01	LOG_Intensity_Outexcl	Scedasticity	Bartlett	0.108807	0.546054
PESI	gro_gen_del	het_female_0h, het_female_3h, het_male_0h, het_male_3h, hom_female_0h, hom_female_3h, hom_male_0h, hom_male_3h	pos 964.9	LOG_Intensity_Outexcl	Scedasticity	Bartlett	0.270658	0.721834
PESI	gro_gen_del	het_female_0h, het_female_3h, het_male_0h, het_male_3h, hom_female_0h, hom_female_3h, hom_male_0h, hom_male_3h	pos 965.77	LOG_Intensity_Outexcl	Scedasticity	Bartlett	0.0910958	0.512901
PESI	gro_gen_del	het_female_0h, het_female_3h, het_male_0h, het_male_3h, hom_female_0h, hom_female_3h, hom_male_0h, hom_male_3h	pos 966.56	LOG_Intensity_Outexcl	Scedasticity	Bartlett	0.0200628	0.257951
PESI	gro_gen_del	het_female_0h, het_female_3h, het_male_0h, het_male_3h, hom_female_0h, hom_female_3h, hom_male_0h, hom_male_3h	pos 968.17	LOG_Intensity_Outexcl	Scedasticity	Bartlett	0.637974	0.905999
PESI	gro_gen_del	het_female_0h, het_female_3h, het_male_0h, het_male_3h, hom_female_0h, hom_female_3h, hom_male_0h, hom_male_3h	pos 968.96	LOG_Intensity_Outexcl	Scedasticity	Bartlett	0.387993	0.817783
PESI	gro_gen_del	het_female_0h, het_female_3h, het_male_0h, het_male_3h, hom_female_0h, hom_female_3h, hom_male_0h, hom_male_3h	pos 969.77	LOG_Intensity_Outexcl	Scedasticity	Bartlett	0.462523	0.844906
PESI	gro_gen_del	het_female_0h, het_female_3h, het_male_0h, het_male_3h, hom_female_0h, hom_female_3h, hom_male_0h, hom_male_3h	pos 970.55	LOG_Intensity_Outexcl	Scedasticity	Bartlett	0.14037	0.582263
PESI	gro_gen_del	het_female_0h, het_female_3h, het_male_0h, het_male_3h, hom_female_0h, hom_female_3h, hom_male_0h, hom_male_3h	pos 971.82	LOG_Intensity_Outexcl	Scedasticity	Bartlett	0.819964	0.955815
PESI	gro_gen_del	het_female_0h, het_female_3h, het_male_0h, het_male_3h, hom_female_0h, hom_female_3h, hom_male_0h, hom_male_3h	pos 972.79	LOG_Intensity_Outexcl	Scedasticity	Bartlett	0.0687649	0.452105
PESI	gro_gen_del	het_female_0h, het_female_3h, het_male_0h, het_male_3h, hom_female_0h, hom_female_3h, hom_male_0h, hom_male_3h	pos 973.61	LOG_Intensity_Outexcl	Scedasticity	Bartlett	0.277124	0.725431
PESI	gro_gen_del	het_female_0h, het_female_3h, het_male_0h, het_male_3h, hom_female_0h, hom_female_3h, hom_male_0h, hom_male_3h	pos 974.8	LOG_Intensity_Outexcl	Scedasticity	Bartlett	0.00858345	0.165506
PESI	gro_gen_del	het_female_0h, het_female_3h, het_male_0h, het_male_3h, hom_female_0h, hom_female_3h, hom_male_0h, hom_male_3h	pos 975.62	LOG_Intensity_Outexcl	Scedasticity	Bartlett	0.13089	0.56912
PESI	gro_gen_del	het_female_0h, het_female_3h, het_male_0h, het_male_3h, hom_female_0h, hom_female_3h, hom_male_0h, hom_male_3h	pos 976.45	LOG_Intensity_Outexcl	Scedasticity	Bartlett	0.211249	0.676706
PESI	gro_gen_del	het_female_0h, het_female_3h, het_male_0h, het_male_3h, hom_female_0h, hom_female_3h, hom_male_0h, hom_male_3h	pos 978.14	LOG_Intensity_Outexcl	Scedasticity	Bartlett	0.592693	0.89112
PESI	gro_gen_del	het_female_0h, het_female_3h, het_male_0h, het_male_3h, hom_female_0h, hom_female_3h, hom_male_0h, hom_male_3h	pos 979.32	LOG_Intensity_Outexcl	Scedasticity	Bartlett	0.438481	0.838291
PESI	gro_gen_del	het_female_0h, het_female_3h, het_male_0h, het_male_3h, hom_female_0h, hom_female_3h, hom_male_0h, hom_male_3h	pos 980.25	LOG_Intensity_Outexcl	Scedasticity	Bartlett	0.502859	0.857899
PESI	gro_gen_del	het_female_0h, het_female_3h, het_male_0h, het_male_3h, hom_female_0h, hom_female_3h, hom_male_0h, hom_male_3h	pos 981.88	LOG_Intensity_Outexcl	Scedasticity	Bartlett	0.234554	0.696121
PESI	gro_gen_del	het_female_0h, het_female_3h, het_male_0h, het_male_3h, hom_female_0h, hom_female_3h, hom_male_0h, hom_male_3h	pos 983.67	LOG_Intensity_Outexcl	Scedasticity	Bartlett	0.617996	0.901902
PESI	gro_gen_del	het_female_0h, het_female_3h, het_male_0h, het_male_3h, hom_female_0h, hom_female_3h, hom_male_0h, hom_male_3h	pos 984.66	LOG_Intensity_Outexcl	Scedasticity	Bartlett	0.434139	0.838291
PESI	gro_gen_del	het_female_0h, het_female_3h, het_male_0h, het_male_3h, hom_female_0h, hom_female_3h, hom_male_0h, hom_male_3h	pos 986.33	LOG_Intensity_Outexcl	Scedasticity	Bartlett	0.15328	0.600445
PESI	gro_gen_del	het_female_0h, het_female_3h, het_male_0h, het_male_3h, hom_female_0h, hom_female_3h, hom_male_0h, hom_male_3h	pos 987.89	LOG_Intensity_Outexcl	Scedasticity	Bartlett	0.190276	0.655772
PESI	gro_gen_del	het_female_0h, het_female_3h, het_male_0h, het_male_3h, hom_female_0h, hom_female_3h, hom_male_0h, hom_male_3h	pos 988.71	LOG_Intensity_Outexcl	Scedasticity	Bartlett	0.685246	0.920136
PESI	gro_gen_del	het_female_0h, het_female_3h, het_male_0h, het_male_3h, hom_female_0h, hom_female_3h, hom_male_0h, hom_male_3h	pos 990.3	LOG_Intensity_Outexcl	Scedasticity	Bartlett	0.993014	0.99912
PESI	gro_gen_del	het_female_0h, het_female_3h, het_male_0h, het_male_3h, hom_female_0h, hom_female_3h, hom_male_0h, hom_male_3h	pos 991.99	LOG_Intensity_Outexcl	Scedasticity	Bartlett	0.144469	0.585957
PESI	gro_gen_del	het_female_0h, het_female_3h, het_male_0h, het_male_3h, hom_female_0h, hom_female_3h, hom_male_0h, hom_male_3h	pos 994.39	LOG_Intensity_Outexcl	Scedasticity	Bartlett	0.0497526	0.413315
PESI	gro_gen_del	het_female_0h, het_female_3h, het_male_0h, het_male_3h, hom_female_0h, hom_female_3h, hom_male_0h, hom_male_3h	pos 996.14	LOG_Intensity_Outexcl	Scedasticity	Bartlett	0.0779678	0.477354
PESI	gro_gen_del	het_female_0h, het_female_3h, het_male_0h, het_male_3h, hom_female_0h, hom_female_3h, hom_male_0h, hom_male_3h	pos 997.68	LOG_Intensity_Outexcl	Scedasticity	Bartlett	0.637653	0.905999
PESI	gro_gen_del	het_female_0h, het_female_3h, het_male_0h, het_male_3h, hom_female_0h, hom_female_3h, hom_male_0h, hom_male_3h	pos 998.54	LOG_Intensity_Outexcl	Scedasticity	Bartlett	0.958632	0.988564
PESI	gro_gen_del	het_female_0h, het_female_3h, het_male_0h, het_male_3h, hom_female_0h, hom_female_3h, hom_male_0h, hom_male_3h	neg 1012.52	Intensity_Outexcl	Scedasticity	Bartlett	0.0126061	0.199206
PESI	gro_gen_del	het_female_0h, het_female_3h, het_male_0h, het_male_3h, hom_female_0h, hom_female_3h, hom_male_0h, hom_male_3h	neg 1014.1	Intensity_Outexcl	Scedasticity	Bartlett	1.07915e-05	0.00117726
PESI	gro_gen_del	het_female_0h, het_female_3h, het_male_0h, het_male_3h, hom_female_0h, hom_female_3h, hom_male_0h, hom_male_3h	neg 1014.86	Intensity_Outexcl	Scedasticity	Bartlett	0.0297326	0.32302
PESI	gro_gen_del	het_female_0h, het_female_3h, het_male_0h, het_male_3h, hom_female_0h, hom_female_3h, hom_male_0h, hom_male_3h	neg 1038.03	Intensity_Outexcl	Scedasticity	Bartlett	0.0225789	0.276476
PESI	gro_gen_del	het_female_0h, het_female_3h, het_male_0h, het_male_3h, hom_female_0h, hom_female_3h, hom_male_0h, hom_male_3h	neg 1038.8	Intensity_Outexcl	Scedasticity	Bartlett	0.144174	0.585957
PESI	gro_gen_del	het_female_0h, het_female_3h, het_male_0h, het_male_3h, hom_female_0h, hom_female_3h, hom_male_0h, hom_male_3h	neg 1040.32	Intensity_Outexcl	Scedasticity	Bartlett	0.0211435	0.262471
PESI	gro_gen_del	het_female_0h, het_female_3h, het_male_0h, het_male_3h, hom_female_0h, hom_female_3h, hom_male_0h, hom_male_3h	neg 144.68	Intensity_Outexcl	Scedasticity	Bartlett	0.325425	0.772987
PESI	gro_gen_del	het_female_0h, het_female_3h, het_male_0h, het_male_3h, hom_female_0h, hom_female_3h, hom_male_0h, hom_male_3h	neg 191.06	Intensity_Outexcl	Scedasticity	Bartlett	8.47452e-21	3.05083e-17
PESI	gro_gen_del	het_female_0h, het_female_3h, het_male_0h, het_male_3h, hom_female_0h, hom_female_3h, hom_male_0h, hom_male_3h	neg 215.77	Intensity_Outexcl	Scedasticity	Bartlett	0.098167	0.523686
PESI	gro_gen_del	het_female_0h, het_female_3h, het_male_0h, het_male_3h, hom_female_0h, hom_female_3h, hom_male_0h, hom_male_3h	neg 226.76	Intensity_Outexcl	Scedasticity	Bartlett	0.116412	0.55496
PESI	gro_gen_del	het_female_0h, het_female_3h, het_male_0h, het_male_3h, hom_female_0h, hom_female_3h, hom_male_0h, hom_male_3h	neg 252.49	Intensity_Outexcl	Scedasticity	Bartlett	0.658839	0.91097
PESI	gro_gen_del	het_female_0h, het_female_3h, het_male_0h, het_male_3h, hom_female_0h, hom_female_3h, hom_male_0h, hom_male_3h	neg 253.26	Intensity_Outexcl	Scedasticity	Bartlett	0.172374	0.633778
PESI	gro_gen_del	het_female_0h, het_female_3h, het_male_0h, het_male_3h, hom_female_0h, hom_female_3h, hom_male_0h, hom_male_3h	neg 254.89	Intensity_Outexcl	Scedasticity	Bartlett	0.659679	0.91097
PESI	gro_gen_del	het_female_0h, het_female_3h, het_male_0h, het_male_3h, hom_female_0h, hom_female_3h, hom_male_0h, hom_male_3h	neg 255.65	Intensity_Outexcl	Scedasticity	Bartlett	0.366703	0.804203
PESI	gro_gen_del	het_female_0h, het_female_3h, het_male_0h, het_male_3h, hom_female_0h, hom_female_3h, hom_male_0h, hom_male_3h	neg 257.19	Intensity_Outexcl	Scedasticity	Bartlett	0.391717	0.81892
PESI	gro_gen_del	het_female_0h, het_female_3h, het_male_0h, het_male_3h, hom_female_0h, hom_female_3h, hom_male_0h, hom_male_3h	neg 279.06	Intensity_Outexcl	Scedasticity	Bartlett	0.985618	0.998226
PESI	gro_gen_del	het_female_0h, het_female_3h, het_male_0h, het_male_3h, hom_female_0h, hom_female_3h, hom_male_0h, hom_male_3h	neg 279.83	Intensity_Outexcl	Scedasticity	Bartlett	0.555595	0.878681
PESI	gro_gen_del	het_female_0h, het_female_3h, het_male_0h, het_male_3h, hom_female_0h, hom_female_3h, hom_male_0h, hom_male_3h	neg 280.6	Intensity_Outexcl	Scedasticity	Bartlett	0.909275	0.983364
PESI	gro_gen_del	het_female_0h, het_female_3h, het_male_0h, het_male_3h, hom_female_0h, hom_female_3h, hom_male_0h, hom_male_3h	neg 282.19	Intensity_Outexcl	Scedasticity	Bartlett	0.87985	0.974757
PESI	gro_gen_del	het_female_0h, het_female_3h, het_male_0h, het_male_3h, hom_female_0h, hom_female_3h, hom_male_0h, hom_male_3h	neg 283.01	Intensity_Outexcl	Scedasticity	Bartlett	0.843028	0.965023
PESI	gro_gen_del	het_female_0h, het_female_3h, het_male_0h, het_male_3h, hom_female_0h, hom_female_3h, hom_male_0h, hom_male_3h	neg 283.79	Intensity_Outexcl	Scedasticity	Bartlett	0.650995	0.909422
PESI	gro_gen_del	het_female_0h, het_female_3h, het_male_0h, het_male_3h, hom_female_0h, hom_female_3h, hom_male_0h, hom_male_3h	neg 284.6	Intensity_Outexcl	Scedasticity	Bartlett	0.31114	0.760529
PESI	gro_gen_del	het_female_0h, het_female_3h, het_male_0h, het_male_3h, hom_female_0h, hom_female_3h, hom_male_0h, hom_male_3h	neg 285.36	Intensity_Outexcl	Scedasticity	Bartlett	0.4024	0.822488
PESI	gro_gen_del	het_female_0h, het_female_3h, het_male_0h, het_male_3h, hom_female_0h, hom_female_3h, hom_male_0h, hom_male_3h	neg 290.87	Intensity_Outexcl	Scedasticity	Bartlett	0.00161076	0.0597807
PESI	gro_gen_del	het_female_0h, het_female_3h, het_male_0h, het_male_3h, hom_female_0h, hom_female_3h, hom_male_0h, hom_male_3h	neg 291.65	Intensity_Outexcl	Scedasticity	Bartlett	7.58962e-06	0.000969433
PESI	gro_gen_del	het_female_0h, het_female_3h, het_male_0h, het_male_3h, hom_female_0h, hom_female_3h, hom_male_0h, hom_male_3h	neg 294.79	Intensity_Outexcl	Scedasticity	Bartlett	0.00905046	0.167947
PESI	gro_gen_del	het_female_0h, het_female_3h, het_male_0h, het_male_3h, hom_female_0h, hom_female_3h, hom_male_0h, hom_male_3h	neg 302.74	Intensity_Outexcl	Scedasticity	Bartlett	0.199175	0.661693
PESI	gro_gen_del	het_female_0h, het_female_3h, het_male_0h, het_male_3h, hom_female_0h, hom_female_3h, hom_male_0h, hom_male_3h	neg 305.05	Intensity_Outexcl	Scedasticity	Bartlett	0.0731027	0.464964
PESI	gro_gen_del	het_female_0h, het_female_3h, het_male_0h, het_male_3h, hom_female_0h, hom_female_3h, hom_male_0h, hom_male_3h	neg 306.7	Intensity_Outexcl	Scedasticity	Bartlett	0.377373	0.809933
PESI	gro_gen_del	het_female_0h, het_female_3h, het_male_0h, het_male_3h, hom_female_0h, hom_female_3h, hom_male_0h, hom_male_3h	neg 309.04	Intensity_Outexcl	Scedasticity	Bartlett	0.509556	0.859205
PESI	gro_gen_del	het_female_0h, het_female_3h, het_male_0h, het_male_3h, hom_female_0h, hom_female_3h, hom_male_0h, hom_male_3h	neg 312.96	Intensity_Outexcl	Scedasticity	Bartlett	0.202787	0.663065
PESI	gro_gen_del	het_female_0h, het_female_3h, het_male_0h, het_male_3h, hom_female_0h, hom_female_3h, hom_male_0h, hom_male_3h	neg 314.5	Intensity_Outexcl	Scedasticity	Bartlett	0.503353	0.857899
PESI	gro_gen_del	het_female_0h, het_female_3h, het_male_0h, het_male_3h, hom_female_0h, hom_female_3h, hom_male_0h, hom_male_3h	neg 316.8	Intensity_Outexcl	Scedasticity	Bartlett	0.0546642	0.431262
PESI	gro_gen_del	het_female_0h, het_female_3h, het_male_0h, het_male_3h, hom_female_0h, hom_female_3h, hom_male_0h, hom_male_3h	neg 319.12	Intensity_Outexcl	Scedasticity	Bartlett	0.0910257	0.512901
PESI	gro_gen_del	het_female_0h, het_female_3h, het_male_0h, het_male_3h, hom_female_0h, hom_female_3h, hom_male_0h, hom_male_3h	neg 319.97	Intensity_Outexcl	Scedasticity	Bartlett	0.000159154	0.0098785
PESI	gro_gen_del	het_female_0h, het_female_3h, het_male_0h, het_male_3h, hom_female_0h, hom_female_3h, hom_male_0h, hom_male_3h	neg 322.53	Intensity_Outexcl	Scedasticity	Bartlett	0.3091	0.759248
PESI	gro_gen_del	het_female_0h, het_female_3h, het_male_0h, het_male_3h, hom_female_0h, hom_female_3h, hom_male_0h, hom_male_3h	neg 328.67	Intensity_Outexcl	Scedasticity	Bartlett	0.00743048	0.150279
PESI	gro_gen_del	het_female_0h, het_female_3h, het_male_0h, het_male_3h, hom_female_0h, hom_female_3h, hom_male_0h, hom_male_3h	neg 337.18	Intensity_Outexcl	Scedasticity	Bartlett	0.237277	0.699588
PESI	gro_gen_del	het_female_0h, het_female_3h, het_male_0h, het_male_3h, hom_female_0h, hom_female_3h, hom_male_0h, hom_male_3h	neg 341.06	Intensity_Outexcl	Scedasticity	Bartlett	2.79574e-05	0.00272018
PESI	gro_gen_del	het_female_0h, het_female_3h, het_male_0h, het_male_3h, hom_female_0h, hom_female_3h, hom_male_0h, hom_male_3h	neg 344.14	Intensity_Outexcl	Scedasticity	Bartlett	0.00618508	0.143105
PESI	gro_gen_del	het_female_0h, het_female_3h, het_male_0h, het_male_3h, hom_female_0h, hom_female_3h, hom_male_0h, hom_male_3h	neg 348.78	Intensity_Outexcl	Scedasticity	Bartlett	0.222104	0.68351
PESI	gro_gen_del	het_female_0h, het_female_3h, het_male_0h, het_male_3h, hom_female_0h, hom_female_3h, hom_male_0h, hom_male_3h	neg 351.09	Intensity_Outexcl	Scedasticity	Bartlett	0.116925	0.55496
PESI	gro_gen_del	het_female_0h, het_female_3h, het_male_0h, het_male_3h, hom_female_0h, hom_female_3h, hom_male_0h, hom_male_3h	neg 356.67	Intensity_Outexcl	Scedasticity	Bartlett	0.521053	0.862628
PESI	gro_gen_del	het_female_0h, het_female_3h, het_male_0h, het_male_3h, hom_female_0h, hom_female_3h, hom_male_0h, hom_male_3h	neg 362.86	Intensity_Outexcl	Scedasticity	Bartlett	0.151286	0.596697
PESI	gro_gen_del	het_female_0h, het_female_3h, het_male_0h, het_male_3h, hom_female_0h, hom_female_3h, hom_male_0h, hom_male_3h	neg 365.15	Intensity_Outexcl	Scedasticity	Bartlett	0.753538	0.939391
PESI	gro_gen_del	het_female_0h, het_female_3h, het_male_0h, het_male_3h, hom_female_0h, hom_female_3h, hom_male_0h, hom_male_3h	neg 365.91	Intensity_Outexcl	Scedasticity	Bartlett	0.797293	0.94665
PESI	gro_gen_del	het_female_0h, het_female_3h, het_male_0h, het_male_3h, hom_female_0h, hom_female_3h, hom_male_0h, hom_male_3h	neg 366.67	Intensity_Outexcl	Scedasticity	Bartlett	0.725279	0.931446
PESI	gro_gen_del	het_female_0h, het_female_3h, het_male_0h, het_male_3h, hom_female_0h, hom_female_3h, hom_male_0h, hom_male_3h	neg 368.25	Intensity_Outexcl	Scedasticity	Bartlett	0.552215	0.877693
PESI	gro_gen_del	het_female_0h, het_female_3h, het_male_0h, het_male_3h, hom_female_0h, hom_female_3h, hom_male_0h, hom_male_3h	neg 372.13	Intensity_Outexcl	Scedasticity	Bartlett	0.0652405	0.448567
PESI	gro_gen_del	het_female_0h, het_female_3h, het_male_0h, het_male_3h, hom_female_0h, hom_female_3h, hom_male_0h, hom_male_3h	neg 379.06	Intensity_Outexcl	Scedasticity	Bartlett	0.0503437	0.415682
PESI	gro_gen_del	het_female_0h, het_female_3h, het_male_0h, het_male_3h, hom_female_0h, hom_female_3h, hom_male_0h, hom_male_3h	neg 381.38	Intensity_Outexcl	Scedasticity	Bartlett	0.306955	0.757394
PESI	gro_gen_del	het_female_0h, het_female_3h, het_male_0h, het_male_3h, hom_female_0h, hom_female_3h, hom_male_0h, hom_male_3h	neg 392.32	Intensity_Outexcl	Scedasticity	Bartlett	0.712775	0.928348
PESI	gro_gen_del	het_female_0h, het_female_3h, het_male_0h, het_male_3h, hom_female_0h, hom_female_3h, hom_male_0h, hom_male_3h	neg 393.09	Intensity_Outexcl	Scedasticity	Bartlett	0.763935	0.941996
PESI	gro_gen_del	het_female_0h, het_female_3h, het_male_0h, het_male_3h, hom_female_0h, hom_female_3h, hom_male_0h, hom_male_3h	neg 393.85	Intensity_Outexcl	Scedasticity	Bartlett	0.578261	0.884717
PESI	gro_gen_del	het_female_0h, het_female_3h, het_male_0h, het_male_3h, hom_female_0h, hom_female_3h, hom_male_0h, hom_male_3h	neg 394.63	Intensity_Outexcl	Scedasticity	Bartlett	0.480716	0.852303
PESI	gro_gen_del	het_female_0h, het_female_3h, het_male_0h, het_male_3h, hom_female_0h, hom_female_3h, hom_male_0h, hom_male_3h	neg 396.16	Intensity_Outexcl	Scedasticity	Bartlett	0.377963	0.809933
PESI	gro_gen_del	het_female_0h, het_female_3h, het_male_0h, het_male_3h, hom_female_0h, hom_female_3h, hom_male_0h, hom_male_3h	neg 396.93	Intensity_Outexcl	Scedasticity	Bartlett	0.068319	0.452105
PESI	gro_gen_del	het_female_0h, het_female_3h, het_male_0h, het_male_3h, hom_female_0h, hom_female_3h, hom_male_0h, hom_male_3h	neg 407.11	Intensity_Outexcl	Scedasticity	Bartlett	0.116026	0.55496
PESI	gro_gen_del	het_female_0h, het_female_3h, het_male_0h, het_male_3h, hom_female_0h, hom_female_3h, hom_male_0h, hom_male_3h	neg NA	Intensity_Outexcl	Scedasticity	Bartlett	0.636554	0.90542
PESI	gro_gen_del	het_female_0h, het_female_3h, het_male_0h, het_male_3h, hom_female_0h, hom_female_3h, hom_male_0h, hom_male_3h	neg 417.97	Intensity_Outexcl	Scedasticity	Bartlett	0.280249	0.72929
PESI	gro_gen_del	het_female_0h, het_female_3h, het_male_0h, het_male_3h, hom_female_0h, hom_female_3h, hom_male_0h, hom_male_3h	neg 418.82	Intensity_Outexcl	Scedasticity	Bartlett	0.111595	0.548259
PESI	gro_gen_del	het_female_0h, het_female_3h, het_male_0h, het_male_3h, hom_female_0h, hom_female_3h, hom_male_0h, hom_male_3h	neg 419.6	Intensity_Outexcl	Scedasticity	Bartlett	0.37386	0.808831
PESI	gro_gen_del	het_female_0h, het_female_3h, het_male_0h, het_male_3h, hom_female_0h, hom_female_3h, hom_male_0h, hom_male_3h	neg 420.37	Intensity_Outexcl	Scedasticity	Bartlett	0.208964	0.675826
PESI	gro_gen_del	het_female_0h, het_female_3h, het_male_0h, het_male_3h, hom_female_0h, hom_female_3h, hom_male_0h, hom_male_3h	neg 421.14	Intensity_Outexcl	Scedasticity	Bartlett	0.170832	0.6336
PESI	gro_gen_del	het_female_0h, het_female_3h, het_male_0h, het_male_3h, hom_female_0h, hom_female_3h, hom_male_0h, hom_male_3h	neg NA	Intensity_Outexcl	Scedasticity	Bartlett	0.495261	0.857899
PESI	gro_gen_del	het_female_0h, het_female_3h, het_male_0h, het_male_3h, hom_female_0h, hom_female_3h, hom_male_0h, hom_male_3h	neg 435.18	Intensity_Outexcl	Scedasticity	Bartlett	0.00178387	0.0642193
PESI	gro_gen_del	het_female_0h, het_female_3h, het_male_0h, het_male_3h, hom_female_0h, hom_female_3h, hom_male_0h, hom_male_3h	neg 435.96	Intensity_Outexcl	Scedasticity	Bartlett	0.229871	0.690188
PESI	gro_gen_del	het_female_0h, het_female_3h, het_male_0h, het_male_3h, hom_female_0h, hom_female_3h, hom_male_0h, hom_male_3h	neg 436.72	Intensity_Outexcl	Scedasticity	Bartlett	0.0625149	0.44477
PESI	gro_gen_del	het_female_0h, het_female_3h, het_male_0h, het_male_3h, hom_female_0h, hom_female_3h, hom_male_0h, hom_male_3h	neg 445.21	Intensity_Outexcl	Scedasticity	Bartlett	0.215051	0.679952
PESI	gro_gen_del	het_female_0h, het_female_3h, het_male_0h, het_male_3h, hom_female_0h, hom_female_3h, hom_male_0h, hom_male_3h	neg 445.97	Intensity_Outexcl	Scedasticity	Bartlett	0.843312	0.965023
PESI	gro_gen_del	het_female_0h, het_female_3h, het_male_0h, het_male_3h, hom_female_0h, hom_female_3h, hom_male_0h, hom_male_3h	neg 446.75	Intensity_Outexcl	Scedasticity	Bartlett	0.170829	0.6336
PESI	gro_gen_del	het_female_0h, het_female_3h, het_male_0h, het_male_3h, hom_female_0h, hom_female_3h, hom_male_0h, hom_male_3h	neg 448.3	Intensity_Outexcl	Scedasticity	Bartlett	0.274883	0.725431
PESI	gro_gen_del	het_female_0h, het_female_3h, het_male_0h, het_male_3h, hom_female_0h, hom_female_3h, hom_male_0h, hom_male_3h	neg 449.08	Intensity_Outexcl	Scedasticity	Bartlett	0.0555519	0.431262
PESI	gro_gen_del	het_female_0h, het_female_3h, het_male_0h, het_male_3h, hom_female_0h, hom_female_3h, hom_male_0h, hom_male_3h	neg 451.39	Intensity_Outexcl	Scedasticity	Bartlett	0.0176545	0.238038
PESI	gro_gen_del	het_female_0h, het_female_3h, het_male_0h, het_male_3h, hom_female_0h, hom_female_3h, hom_male_0h, hom_male_3h	neg 452.15	Intensity_Outexcl	Scedasticity	Bartlett	5.48222e-08	1.51815e-05
PESI	gro_gen_del	het_female_0h, het_female_3h, het_male_0h, het_male_3h, hom_female_0h, hom_female_3h, hom_male_0h, hom_male_3h	neg 452.93	Intensity_Outexcl	Scedasticity	Bartlett	0.0448903	0.393297
PESI	gro_gen_del	het_female_0h, het_female_3h, het_male_0h, het_male_3h, hom_female_0h, hom_female_3h, hom_male_0h, hom_male_3h	neg 460.67	Intensity_Outexcl	Scedasticity	Bartlett	0.901532	0.979992
PESI	gro_gen_del	het_female_0h, het_female_3h, het_male_0h, het_male_3h, hom_female_0h, hom_female_3h, hom_male_0h, hom_male_3h	neg 461.43	Intensity_Outexcl	Scedasticity	Bartlett	0.606957	0.896402
PESI	gro_gen_del	het_female_0h, het_female_3h, het_male_0h, het_male_3h, hom_female_0h, hom_female_3h, hom_male_0h, hom_male_3h	neg 462.19	Intensity_Outexcl	Scedasticity	Bartlett	0.392313	0.819691
PESI	gro_gen_del	het_female_0h, het_female_3h, het_male_0h, het_male_3h, hom_female_0h, hom_female_3h, hom_male_0h, hom_male_3h	neg 462.96	Intensity_Outexcl	Scedasticity	Bartlett	0.0121215	0.196566
PESI	gro_gen_del	het_female_0h, het_female_3h, het_male_0h, het_male_3h, hom_female_0h, hom_female_3h, hom_male_0h, hom_male_3h	neg 463.72	Intensity_Outexcl	Scedasticity	Bartlett	0.884651	0.974822
PESI	gro_gen_del	het_female_0h, het_female_3h, het_male_0h, het_male_3h, hom_female_0h, hom_female_3h, hom_male_0h, hom_male_3h	neg 464.48	Intensity_Outexcl	Scedasticity	Bartlett	0.0104611	0.18137
PESI	gro_gen_del	het_female_0h, het_female_3h, het_male_0h, het_male_3h, hom_female_0h, hom_female_3h, hom_male_0h, hom_male_3h	neg 465.24	Intensity_Outexcl	Scedasticity	Bartlett	0.564378	0.879401
PESI	gro_gen_del	het_female_0h, het_female_3h, het_male_0h, het_male_3h, hom_female_0h, hom_female_3h, hom_male_0h, hom_male_3h	neg 466.77	Intensity_Outexcl	Scedasticity	Bartlett	0.35825	0.798082
PESI	gro_gen_del	het_female_0h, het_female_3h, het_male_0h, het_male_3h, hom_female_0h, hom_female_3h, hom_male_0h, hom_male_3h	neg NA	Intensity_Outexcl	Scedasticity	Bartlett	0.58245	0.886219
PESI	gro_gen_del	het_female_0h, het_female_3h, het_male_0h, het_male_3h, hom_female_0h, hom_female_3h, hom_male_0h, hom_male_3h	neg 473.78	Intensity_Outexcl	Scedasticity	Bartlett	0.580652	0.885365
PESI	gro_gen_del	het_female_0h, het_female_3h, het_male_0h, het_male_3h, hom_female_0h, hom_female_3h, hom_male_0h, hom_male_3h	neg 474.59	Intensity_Outexcl	Scedasticity	Bartlett	0.0273869	0.31084
PESI	gro_gen_del	het_female_0h, het_female_3h, het_male_0h, het_male_3h, hom_female_0h, hom_female_3h, hom_male_0h, hom_male_3h	neg 475.36	Intensity_Outexcl	Scedasticity	Bartlett	0.134117	0.571712
PESI	gro_gen_del	het_female_0h, het_female_3h, het_male_0h, het_male_3h, hom_female_0h, hom_female_3h, hom_male_0h, hom_male_3h	neg 476.15	Intensity_Outexcl	Scedasticity	Bartlett	0.00693657	0.147036
PESI	gro_gen_del	het_female_0h, het_female_3h, het_male_0h, het_male_3h, hom_female_0h, hom_female_3h, hom_male_0h, hom_male_3h	neg 476.91	Intensity_Outexcl	Scedasticity	Bartlett	0.00280383	0.0870153
PESI	gro_gen_del	het_female_0h, het_female_3h, het_male_0h, het_male_3h, hom_female_0h, hom_female_3h, hom_male_0h, hom_male_3h	neg 477.7	Intensity_Outexcl	Scedasticity	Bartlett	3.36659e-07	6.73318e-05
PESI	gro_gen_del	het_female_0h, het_female_3h, het_male_0h, het_male_3h, hom_female_0h, hom_female_3h, hom_male_0h, hom_male_3h	neg 478.47	Intensity_Outexcl	Scedasticity	Bartlett	0.0279892	0.311001
PESI	gro_gen_del	het_female_0h, het_female_3h, het_male_0h, het_male_3h, hom_female_0h, hom_female_3h, hom_male_0h, hom_male_3h	neg 479.26	Intensity_Outexcl	Scedasticity	Bartlett	0.252751	0.711598
PESI	gro_gen_del	het_female_0h, het_female_3h, het_male_0h, het_male_3h, hom_female_0h, hom_female_3h, hom_male_0h, hom_male_3h	neg 480.07	Intensity_Outexcl	Scedasticity	Bartlett	0.00419482	0.112935
PESI	gro_gen_del	het_female_0h, het_female_3h, het_male_0h, het_male_3h, hom_female_0h, hom_female_3h, hom_male_0h, hom_male_3h	neg 480.83	Intensity_Outexcl	Scedasticity	Bartlett	0.000504073	0.0241955
PESI	gro_gen_del	het_female_0h, het_female_3h, het_male_0h, het_male_3h, hom_female_0h, hom_female_3h, hom_male_0h, hom_male_3h	neg 483.15	Intensity_Outexcl	Scedasticity	Bartlett	0.366806	0.804203
PESI	gro_gen_del	het_female_0h, het_female_3h, het_male_0h, het_male_3h, hom_female_0h, hom_female_3h, hom_male_0h, hom_male_3h	neg NA	Intensity_Outexcl	Scedasticity	Bartlett	0.0128848	0.201956
PESI	gro_gen_del	het_female_0h, het_female_3h, het_male_0h, het_male_3h, hom_female_0h, hom_female_3h, hom_male_0h, hom_male_3h	neg 490.89	Intensity_Outexcl	Scedasticity	Bartlett	0.0648317	0.448567
PESI	gro_gen_del	het_female_0h, het_female_3h, het_male_0h, het_male_3h, hom_female_0h, hom_female_3h, hom_male_0h, hom_male_3h	neg 492.47	Intensity_Outexcl	Scedasticity	Bartlett	0.014474	0.210454
PESI	gro_gen_del	het_female_0h, het_female_3h, het_male_0h, het_male_3h, hom_female_0h, hom_female_3h, hom_male_0h, hom_male_3h	neg 493.25	Intensity_Outexcl	Scedasticity	Bartlett	0.0863936	0.501503
PESI	gro_gen_del	het_female_0h, het_female_3h, het_male_0h, het_male_3h, hom_female_0h, hom_female_3h, hom_male_0h, hom_male_3h	neg 494.07	Intensity_Outexcl	Scedasticity	Bartlett	0.416222	0.827659
PESI	gro_gen_del	het_female_0h, het_female_3h, het_male_0h, het_male_3h, hom_female_0h, hom_female_3h, hom_male_0h, hom_male_3h	neg 494.83	Intensity_Outexcl	Scedasticity	Bartlett	0.0110769	0.183764
PESI	gro_gen_del	het_female_0h, het_female_3h, het_male_0h, het_male_3h, hom_female_0h, hom_female_3h, hom_male_0h, hom_male_3h	neg 495.6	Intensity_Outexcl	Scedasticity	Bartlett	0.340005	0.788523
PESI	gro_gen_del	het_female_0h, het_female_3h, het_male_0h, het_male_3h, hom_female_0h, hom_female_3h, hom_male_0h, hom_male_3h	neg 499.46	Intensity_Outexcl	Scedasticity	Bartlett	0.000116687	0.00825145
PESI	gro_gen_del	het_female_0h, het_female_3h, het_male_0h, het_male_3h, hom_female_0h, hom_female_3h, hom_male_0h, hom_male_3h	neg 500.25	Intensity_Outexcl	Scedasticity	Bartlett	0.000127969	0.00853129
PESI	gro_gen_del	het_female_0h, het_female_3h, het_male_0h, het_male_3h, hom_female_0h, hom_female_3h, hom_male_0h, hom_male_3h	neg 501.09	Intensity_Outexcl	Scedasticity	Bartlett	0.00298132	0.0901913
PESI	gro_gen_del	het_female_0h, het_female_3h, het_male_0h, het_male_3h, hom_female_0h, hom_female_3h, hom_male_0h, hom_male_3h	neg 503.37	Intensity_Outexcl	Scedasticity	Bartlett	0.0106128	0.18137
PESI	gro_gen_del	het_female_0h, het_female_3h, het_male_0h, het_male_3h, hom_female_0h, hom_female_3h, hom_male_0h, hom_male_3h	neg 504.13	Intensity_Outexcl	Scedasticity	Bartlett	0.137418	0.580931
PESI	gro_gen_del	het_female_0h, het_female_3h, het_male_0h, het_male_3h, hom_female_0h, hom_female_3h, hom_male_0h, hom_male_3h	neg 504.9	Intensity_Outexcl	Scedasticity	Bartlett	0.119151	0.556358
PESI	gro_gen_del	het_female_0h, het_female_3h, het_male_0h, het_male_3h, hom_female_0h, hom_female_3h, hom_male_0h, hom_male_3h	neg 505.69	Intensity_Outexcl	Scedasticity	Bartlett	0.559147	0.878681
PESI	gro_gen_del	het_female_0h, het_female_3h, het_male_0h, het_male_3h, hom_female_0h, hom_female_3h, hom_male_0h, hom_male_3h	neg 506.45	Intensity_Outexcl	Scedasticity	Bartlett	0.00119087	0.0470945
PESI	gro_gen_del	het_female_0h, het_female_3h, het_male_0h, het_male_3h, hom_female_0h, hom_female_3h, hom_male_0h, hom_male_3h	neg 507.21	Intensity_Outexcl	Scedasticity	Bartlett	9.28953e-05	0.00682496
PESI	gro_gen_del	het_female_0h, het_female_3h, het_male_0h, het_male_3h, hom_female_0h, hom_female_3h, hom_male_0h, hom_male_3h	neg 507.98	Intensity_Outexcl	Scedasticity	Bartlett	0.138881	0.580931
PESI	gro_gen_del	het_female_0h, het_female_3h, het_male_0h, het_male_3h, hom_female_0h, hom_female_3h, hom_male_0h, hom_male_3h	neg 508.74	Intensity_Outexcl	Scedasticity	Bartlett	0.0649756	0.448567
PESI	gro_gen_del	het_female_0h, het_female_3h, het_male_0h, het_male_3h, hom_female_0h, hom_female_3h, hom_male_0h, hom_male_3h	neg 511.02	Intensity_Outexcl	Scedasticity	Bartlett	0.0139621	0.205158
PESI	gro_gen_del	het_female_0h, het_female_3h, het_male_0h, het_male_3h, hom_female_0h, hom_female_3h, hom_male_0h, hom_male_3h	neg 511.8	Intensity_Outexcl	Scedasticity	Bartlett	0.097082	0.522832
PESI	gro_gen_del	het_female_0h, het_female_3h, het_male_0h, het_male_3h, hom_female_0h, hom_female_3h, hom_male_0h, hom_male_3h	neg 512.58	Intensity_Outexcl	Scedasticity	Bartlett	0.00727251	0.150279
PESI	gro_gen_del	het_female_0h, het_female_3h, het_male_0h, het_male_3h, hom_female_0h, hom_female_3h, hom_male_0h, hom_male_3h	neg 514.86	Intensity_Outexcl	Scedasticity	Bartlett	0.0161404	0.223483
PESI	gro_gen_del	het_female_0h, het_female_3h, het_male_0h, het_male_3h, hom_female_0h, hom_female_3h, hom_male_0h, hom_male_3h	neg 517.17	Intensity_Outexcl	Scedasticity	Bartlett	0.0652871	0.448567
PESI	gro_gen_del	het_female_0h, het_female_3h, het_male_0h, het_male_3h, hom_female_0h, hom_female_3h, hom_male_0h, hom_male_3h	neg 520.37	Intensity_Outexcl	Scedasticity	Bartlett	0.000276321	0.0148471
PESI	gro_gen_del	het_female_0h, het_female_3h, het_male_0h, het_male_3h, hom_female_0h, hom_female_3h, hom_male_0h, hom_male_3h	neg 521.15	Intensity_Outexcl	Scedasticity	Bartlett	0.0191853	0.251138
PESI	gro_gen_del	het_female_0h, het_female_3h, het_male_0h, het_male_3h, hom_female_0h, hom_female_3h, hom_male_0h, hom_male_3h	neg 523.46	Intensity_Outexcl	Scedasticity	Bartlett	0.0237053	0.286372
PESI	gro_gen_del	het_female_0h, het_female_3h, het_male_0h, het_male_3h, hom_female_0h, hom_female_3h, hom_male_0h, hom_male_3h	neg 524.22	Intensity_Outexcl	Scedasticity	Bartlett	0.056253	0.432208
PESI	gro_gen_del	het_female_0h, het_female_3h, het_male_0h, het_male_3h, hom_female_0h, hom_female_3h, hom_male_0h, hom_male_3h	neg 524.99	Intensity_Outexcl	Scedasticity	Bartlett	0.646921	0.908349
PESI	gro_gen_del	het_female_0h, het_female_3h, het_male_0h, het_male_3h, hom_female_0h, hom_female_3h, hom_male_0h, hom_male_3h	neg 525.77	Intensity_Outexcl	Scedasticity	Bartlett	0.0457813	0.394028
PESI	gro_gen_del	het_female_0h, het_female_3h, het_male_0h, het_male_3h, hom_female_0h, hom_female_3h, hom_male_0h, hom_male_3h	neg 528.9	Intensity_Outexcl	Scedasticity	Bartlett	0.000389013	0.0194507
PESI	gro_gen_del	het_female_0h, het_female_3h, het_male_0h, het_male_3h, hom_female_0h, hom_female_3h, hom_male_0h, hom_male_3h	neg 529.67	Intensity_Outexcl	Scedasticity	Bartlett	0.650133	0.908764
PESI	gro_gen_del	het_female_0h, het_female_3h, het_male_0h, het_male_3h, hom_female_0h, hom_female_3h, hom_male_0h, hom_male_3h	neg 530.43	Intensity_Outexcl	Scedasticity	Bartlett	0.0572654	0.43242
PESI	gro_gen_del	het_female_0h, het_female_3h, het_male_0h, het_male_3h, hom_female_0h, hom_female_3h, hom_male_0h, hom_male_3h	neg 531.19	Intensity_Outexcl	Scedasticity	Bartlett	0.120422	0.556358
PESI	gro_gen_del	het_female_0h, het_female_3h, het_male_0h, het_male_3h, hom_female_0h, hom_female_3h, hom_male_0h, hom_male_3h	neg 532.73	Intensity_Outexcl	Scedasticity	Bartlett	0.00157077	0.058904
PESI	gro_gen_del	het_female_0h, het_female_3h, het_male_0h, het_male_3h, hom_female_0h, hom_female_3h, hom_male_0h, hom_male_3h	neg 533.55	Intensity_Outexcl	Scedasticity	Bartlett	0.000309483	0.016147
PESI	gro_gen_del	het_female_0h, het_female_3h, het_male_0h, het_male_3h, hom_female_0h, hom_female_3h, hom_male_0h, hom_male_3h	neg 534.31	Intensity_Outexcl	Scedasticity	Bartlett	0.0102465	0.180821
PESI	gro_gen_del	het_female_0h, het_female_3h, het_male_0h, het_male_3h, hom_female_0h, hom_female_3h, hom_male_0h, hom_male_3h	neg 535.07	Intensity_Outexcl	Scedasticity	Bartlett	0.0502174	0.415592
PESI	gro_gen_del	het_female_0h, het_female_3h, het_male_0h, het_male_3h, hom_female_0h, hom_female_3h, hom_male_0h, hom_male_3h	neg 535.84	Intensity_Outexcl	Scedasticity	Bartlett	0.326523	0.773345
PESI	gro_gen_del	het_female_0h, het_female_3h, het_male_0h, het_male_3h, hom_female_0h, hom_female_3h, hom_male_0h, hom_male_3h	neg 536.6	Intensity_Outexcl	Scedasticity	Bartlett	0.0249278	0.296172
PESI	gro_gen_del	het_female_0h, het_female_3h, het_male_0h, het_male_3h, hom_female_0h, hom_female_3h, hom_male_0h, hom_male_3h	neg 537.36	Intensity_Outexcl	Scedasticity	Bartlett	0.000853315	0.0357202
PESI	gro_gen_del	het_female_0h, het_female_3h, het_male_0h, het_male_3h, hom_female_0h, hom_female_3h, hom_male_0h, hom_male_3h	neg 538.16	Intensity_Outexcl	Scedasticity	Bartlett	0.052828	0.429827
PESI	gro_gen_del	het_female_0h, het_female_3h, het_male_0h, het_male_3h, hom_female_0h, hom_female_3h, hom_male_0h, hom_male_3h	neg 538.97	Intensity_Outexcl	Scedasticity	Bartlett	1.05679e-05	0.00117726
PESI	gro_gen_del	het_female_0h, het_female_3h, het_male_0h, het_male_3h, hom_female_0h, hom_female_3h, hom_male_0h, hom_male_3h	neg 539.76	Intensity_Outexcl	Scedasticity	Bartlett	0.0455336	0.394028
PESI	gro_gen_del	het_female_0h, het_female_3h, het_male_0h, het_male_3h, hom_female_0h, hom_female_3h, hom_male_0h, hom_male_3h	neg 540.52	Intensity_Outexcl	Scedasticity	Bartlett	0.000119188	0.00825145
PESI	gro_gen_del	het_female_0h, het_female_3h, het_male_0h, het_male_3h, hom_female_0h, hom_female_3h, hom_male_0h, hom_male_3h	neg 543.72	Intensity_Outexcl	Scedasticity	Bartlett	0.299513	0.748263
PESI	gro_gen_del	het_female_0h, het_female_3h, het_male_0h, het_male_3h, hom_female_0h, hom_female_3h, hom_male_0h, hom_male_3h	neg 544.5	Intensity_Outexcl	Scedasticity	Bartlett	0.0720783	0.462356
PESI	gro_gen_del	het_female_0h, het_female_3h, het_male_0h, het_male_3h, hom_female_0h, hom_female_3h, hom_male_0h, hom_male_3h	neg 545.28	Intensity_Outexcl	Scedasticity	Bartlett	0.0266814	0.309886
PESI	gro_gen_del	het_female_0h, het_female_3h, het_male_0h, het_male_3h, hom_female_0h, hom_female_3h, hom_male_0h, hom_male_3h	neg 546.05	Intensity_Outexcl	Scedasticity	Bartlett	0.164451	0.6208
PESI	gro_gen_del	het_female_0h, het_female_3h, het_male_0h, het_male_3h, hom_female_0h, hom_female_3h, hom_male_0h, hom_male_3h	neg 546.86	Intensity_Outexcl	Scedasticity	Bartlett	0.116394	0.55496
PESI	gro_gen_del	het_female_0h, het_female_3h, het_male_0h, het_male_3h, hom_female_0h, hom_female_3h, hom_male_0h, hom_male_3h	neg 547.63	Intensity_Outexcl	Scedasticity	Bartlett	0.882206	0.974822
PESI	gro_gen_del	het_female_0h, het_female_3h, het_male_0h, het_male_3h, hom_female_0h, hom_female_3h, hom_male_0h, hom_male_3h	neg 548.39	Intensity_Outexcl	Scedasticity	Bartlett	0.00462063	0.120538
PESI	gro_gen_del	het_female_0h, het_female_3h, het_male_0h, het_male_3h, hom_female_0h, hom_female_3h, hom_male_0h, hom_male_3h	neg 549.19	Intensity_Outexcl	Scedasticity	Bartlett	0.00738844	0.150279
PESI	gro_gen_del	het_female_0h, het_female_3h, het_male_0h, het_male_3h, hom_female_0h, hom_female_3h, hom_male_0h, hom_male_3h	neg 550.71	Intensity_Outexcl	Scedasticity	Bartlett	0.241558	0.70541
PESI	gro_gen_del	het_female_0h, het_female_3h, het_male_0h, het_male_3h, hom_female_0h, hom_female_3h, hom_male_0h, hom_male_3h	neg 551.48	Intensity_Outexcl	Scedasticity	Bartlett	6.67897e-07	0.000126549
PESI	gro_gen_del	het_female_0h, het_female_3h, het_male_0h, het_male_3h, hom_female_0h, hom_female_3h, hom_male_0h, hom_male_3h	neg 552.24	Intensity_Outexcl	Scedasticity	Bartlett	9.80411e-06	0.00117649
PESI	gro_gen_del	het_female_0h, het_female_3h, het_male_0h, het_male_3h, hom_female_0h, hom_female_3h, hom_male_0h, hom_male_3h	neg 553.08	Intensity_Outexcl	Scedasticity	Bartlett	0.752194	0.938613
PESI	gro_gen_del	het_female_0h, het_female_3h, het_male_0h, het_male_3h, hom_female_0h, hom_female_3h, hom_male_0h, hom_male_3h	neg 553.84	Intensity_Outexcl	Scedasticity	Bartlett	0.266403	0.718464
PESI	gro_gen_del	het_female_0h, het_female_3h, het_male_0h, het_male_3h, hom_female_0h, hom_female_3h, hom_male_0h, hom_male_3h	neg 554.6	Intensity_Outexcl	Scedasticity	Bartlett	0.016795	0.229894
PESI	gro_gen_del	het_female_0h, het_female_3h, het_male_0h, het_male_3h, hom_female_0h, hom_female_3h, hom_male_0h, hom_male_3h	neg 555.38	Intensity_Outexcl	Scedasticity	Bartlett	0.375142	0.809367
PESI	gro_gen_del	het_female_0h, het_female_3h, het_male_0h, het_male_3h, hom_female_0h, hom_female_3h, hom_male_0h, hom_male_3h	neg 556.16	Intensity_Outexcl	Scedasticity	Bartlett	0.0495446	0.412872
PESI	gro_gen_del	het_female_0h, het_female_3h, het_male_0h, het_male_3h, hom_female_0h, hom_female_3h, hom_male_0h, hom_male_3h	neg 556.92	Intensity_Outexcl	Scedasticity	Bartlett	0.0303229	0.325858
PESI	gro_gen_del	het_female_0h, het_female_3h, het_male_0h, het_male_3h, hom_female_0h, hom_female_3h, hom_male_0h, hom_male_3h	neg 557.69	Intensity_Outexcl	Scedasticity	Bartlett	0.564859	0.879401
PESI	gro_gen_del	het_female_0h, het_female_3h, het_male_0h, het_male_3h, hom_female_0h, hom_female_3h, hom_male_0h, hom_male_3h	neg 558.5	Intensity_Outexcl	Scedasticity	Bartlett	0.027121	0.31084
PESI	gro_gen_del	het_female_0h, het_female_3h, het_male_0h, het_male_3h, hom_female_0h, hom_female_3h, hom_male_0h, hom_male_3h	neg 559.27	Intensity_Outexcl	Scedasticity	Bartlett	0.0832121	0.494237
PESI	gro_gen_del	het_female_0h, het_female_3h, het_male_0h, het_male_3h, hom_female_0h, hom_female_3h, hom_male_0h, hom_male_3h	neg 560.05	Intensity_Outexcl	Scedasticity	Bartlett	0.00203515	0.0684725
PESI	gro_gen_del	het_female_0h, het_female_3h, het_male_0h, het_male_3h, hom_female_0h, hom_female_3h, hom_male_0h, hom_male_3h	neg 560.82	Intensity_Outexcl	Scedasticity	Bartlett	0.00363302	0.10447
PESI	gro_gen_del	het_female_0h, het_female_3h, het_male_0h, het_male_3h, hom_female_0h, hom_female_3h, hom_male_0h, hom_male_3h	neg 561.58	Intensity_Outexcl	Scedasticity	Bartlett	0.0575516	0.43242
PESI	gro_gen_del	het_female_0h, het_female_3h, het_male_0h, het_male_3h, hom_female_0h, hom_female_3h, hom_male_0h, hom_male_3h	neg 562.44	Intensity_Outexcl	Scedasticity	Bartlett	0.229628	0.690033
PESI	gro_gen_del	het_female_0h, het_female_3h, het_male_0h, het_male_3h, hom_female_0h, hom_female_3h, hom_male_0h, hom_male_3h	neg 563.2	Intensity_Outexcl	Scedasticity	Bartlett	0.00200958	0.0682497
PESI	gro_gen_del	het_female_0h, het_female_3h, het_male_0h, het_male_3h, hom_female_0h, hom_female_3h, hom_male_0h, hom_male_3h	neg 563.96	Intensity_Outexcl	Scedasticity	Bartlett	0.00268699	0.0848522
PESI	gro_gen_del	het_female_0h, het_female_3h, het_male_0h, het_male_3h, hom_female_0h, hom_female_3h, hom_male_0h, hom_male_3h	neg 564.73	Intensity_Outexcl	Scedasticity	Bartlett	0.012402	0.198433
PESI	gro_gen_del	het_female_0h, het_female_3h, het_male_0h, het_male_3h, hom_female_0h, hom_female_3h, hom_male_0h, hom_male_3h	neg 565.5	Intensity_Outexcl	Scedasticity	Bartlett	0.0275736	0.31084
PESI	gro_gen_del	het_female_0h, het_female_3h, het_male_0h, het_male_3h, hom_female_0h, hom_female_3h, hom_male_0h, hom_male_3h	neg 566.28	Intensity_Outexcl	Scedasticity	Bartlett	0.0433234	0.392857
PESI	gro_gen_del	het_female_0h, het_female_3h, het_male_0h, het_male_3h, hom_female_0h, hom_female_3h, hom_male_0h, hom_male_3h	neg 567.8	Intensity_Outexcl	Scedasticity	Bartlett	0.571443	0.881725
PESI	gro_gen_del	het_female_0h, het_female_3h, het_male_0h, het_male_3h, hom_female_0h, hom_female_3h, hom_male_0h, hom_male_3h	neg 568.56	Intensity_Outexcl	Scedasticity	Bartlett	0.00395278	0.109327
PESI	gro_gen_del	het_female_0h, het_female_3h, het_male_0h, het_male_3h, hom_female_0h, hom_female_3h, hom_male_0h, hom_male_3h	neg 569.33	Intensity_Outexcl	Scedasticity	Bartlett	0.0957402	0.521847
PESI	gro_gen_del	het_female_0h, het_female_3h, het_male_0h, het_male_3h, hom_female_0h, hom_female_3h, hom_male_0h, hom_male_3h	neg 570.11	Intensity_Outexcl	Scedasticity	Bartlett	0.00926999	0.170004
PESI	gro_gen_del	het_female_0h, het_female_3h, het_male_0h, het_male_3h, hom_female_0h, hom_female_3h, hom_male_0h, hom_male_3h	neg 570.89	Intensity_Outexcl	Scedasticity	Bartlett	0.0129027	0.201956
PESI	gro_gen_del	het_female_0h, het_female_3h, het_male_0h, het_male_3h, hom_female_0h, hom_female_3h, hom_male_0h, hom_male_3h	neg 572.44	Intensity_Outexcl	Scedasticity	Bartlett	0.956508	0.987505
PESI	gro_gen_del	het_female_0h, het_female_3h, het_male_0h, het_male_3h, hom_female_0h, hom_female_3h, hom_male_0h, hom_male_3h	neg 573.2	Intensity_Outexcl	Scedasticity	Bartlett	0.947054	0.987204
PESI	gro_gen_del	het_female_0h, het_female_3h, het_male_0h, het_male_3h, hom_female_0h, hom_female_3h, hom_male_0h, hom_male_3h	neg 573.97	Intensity_Outexcl	Scedasticity	Bartlett	0.714599	0.928348
PESI	gro_gen_del	het_female_0h, het_female_3h, het_male_0h, het_male_3h, hom_female_0h, hom_female_3h, hom_male_0h, hom_male_3h	neg 574.73	Intensity_Outexcl	Scedasticity	Bartlett	0.0064825	0.143225
PESI	gro_gen_del	het_female_0h, het_female_3h, het_male_0h, het_male_3h, hom_female_0h, hom_female_3h, hom_male_0h, hom_male_3h	neg 575.5	Intensity_Outexcl	Scedasticity	Bartlett	0.318398	0.766844
PESI	gro_gen_del	het_female_0h, het_female_3h, het_male_0h, het_male_3h, hom_female_0h, hom_female_3h, hom_male_0h, hom_male_3h	neg 576.27	Intensity_Outexcl	Scedasticity	Bartlett	0.503672	0.857899
PESI	gro_gen_del	het_female_0h, het_female_3h, het_male_0h, het_male_3h, hom_female_0h, hom_female_3h, hom_male_0h, hom_male_3h	neg 577.08	Intensity_Outexcl	Scedasticity	Bartlett	0.000413617	0.0203975
PESI	gro_gen_del	het_female_0h, het_female_3h, het_male_0h, het_male_3h, hom_female_0h, hom_female_3h, hom_male_0h, hom_male_3h	neg 577.85	Intensity_Outexcl	Scedasticity	Bartlett	0.14072	0.582263
PESI	gro_gen_del	het_female_0h, het_female_3h, het_male_0h, het_male_3h, hom_female_0h, hom_female_3h, hom_male_0h, hom_male_3h	neg 578.61	Intensity_Outexcl	Scedasticity	Bartlett	0.0040045	0.109327
PESI	gro_gen_del	het_female_0h, het_female_3h, het_male_0h, het_male_3h, hom_female_0h, hom_female_3h, hom_male_0h, hom_male_3h	neg 579.39	Intensity_Outexcl	Scedasticity	Bartlett	0.336697	0.785553
PESI	gro_gen_del	het_female_0h, het_female_3h, het_male_0h, het_male_3h, hom_female_0h, hom_female_3h, hom_male_0h, hom_male_3h	neg 580.91	Intensity_Outexcl	Scedasticity	Bartlett	0.0192539	0.251138
PESI	gro_gen_del	het_female_0h, het_female_3h, het_male_0h, het_male_3h, hom_female_0h, hom_female_3h, hom_male_0h, hom_male_3h	neg 582.44	Intensity_Outexcl	Scedasticity	Bartlett	0.704255	0.926491
PESI	gro_gen_del	het_female_0h, het_female_3h, het_male_0h, het_male_3h, hom_female_0h, hom_female_3h, hom_male_0h, hom_male_3h	neg 583.2	Intensity_Outexcl	Scedasticity	Bartlett	0.00214281	0.0714269
PESI	gro_gen_del	het_female_0h, het_female_3h, het_male_0h, het_male_3h, hom_female_0h, hom_female_3h, hom_male_0h, hom_male_3h	neg 584.74	Intensity_Outexcl	Scedasticity	Bartlett	0.0351511	0.355259
PESI	gro_gen_del	het_female_0h, het_female_3h, het_male_0h, het_male_3h, hom_female_0h, hom_female_3h, hom_male_0h, hom_male_3h	neg 585.5	Intensity_Outexcl	Scedasticity	Bartlett	0.133972	0.571712
PESI	gro_gen_del	het_female_0h, het_female_3h, het_male_0h, het_male_3h, hom_female_0h, hom_female_3h, hom_male_0h, hom_male_3h	neg 586.26	Intensity_Outexcl	Scedasticity	Bartlett	0.29024	0.735727
PESI	gro_gen_del	het_female_0h, het_female_3h, het_male_0h, het_male_3h, hom_female_0h, hom_female_3h, hom_male_0h, hom_male_3h	neg 587.04	Intensity_Outexcl	Scedasticity	Bartlett	0.101725	0.533055
PESI	gro_gen_del	het_female_0h, het_female_3h, het_male_0h, het_male_3h, hom_female_0h, hom_female_3h, hom_male_0h, hom_male_3h	neg 587.8	Intensity_Outexcl	Scedasticity	Bartlett	0.0826607	0.494237
PESI	gro_gen_del	het_female_0h, het_female_3h, het_male_0h, het_male_3h, hom_female_0h, hom_female_3h, hom_male_0h, hom_male_3h	neg 588.56	Intensity_Outexcl	Scedasticity	Bartlett	0.462495	0.844906
PESI	gro_gen_del	het_female_0h, het_female_3h, het_male_0h, het_male_3h, hom_female_0h, hom_female_3h, hom_male_0h, hom_male_3h	neg 589.41	Intensity_Outexcl	Scedasticity	Bartlett	0.0296882	0.32302
PESI	gro_gen_del	het_female_0h, het_female_3h, het_male_0h, het_male_3h, hom_female_0h, hom_female_3h, hom_male_0h, hom_male_3h	neg 590.18	Intensity_Outexcl	Scedasticity	Bartlett	0.612624	0.899448
PESI	gro_gen_del	het_female_0h, het_female_3h, het_male_0h, het_male_3h, hom_female_0h, hom_female_3h, hom_male_0h, hom_male_3h	neg 590.95	Intensity_Outexcl	Scedasticity	Bartlett	0.0339257	0.34895
PESI	gro_gen_del	het_female_0h, het_female_3h, het_male_0h, het_male_3h, hom_female_0h, hom_female_3h, hom_male_0h, hom_male_3h	neg 591.71	Intensity_Outexcl	Scedasticity	Bartlett	0.542807	0.873827
PESI	gro_gen_del	het_female_0h, het_female_3h, het_male_0h, het_male_3h, hom_female_0h, hom_female_3h, hom_male_0h, hom_male_3h	neg 592.47	Intensity_Outexcl	Scedasticity	Bartlett	0.0677486	0.452105
PESI	gro_gen_del	het_female_0h, het_female_3h, het_male_0h, het_male_3h, hom_female_0h, hom_female_3h, hom_male_0h, hom_male_3h	neg 593.23	Intensity_Outexcl	Scedasticity	Bartlett	0.184187	0.647534
PESI	gro_gen_del	het_female_0h, het_female_3h, het_male_0h, het_male_3h, hom_female_0h, hom_female_3h, hom_male_0h, hom_male_3h	neg 594.79	Intensity_Outexcl	Scedasticity	Bartlett	0.0165002	0.227589
PESI	gro_gen_del	het_female_0h, het_female_3h, het_male_0h, het_male_3h, hom_female_0h, hom_female_3h, hom_male_0h, hom_male_3h	neg NA	Intensity_Outexcl	Scedasticity	Bartlett	0.412264	0.825445
PESI	gro_gen_del	het_female_0h, het_female_3h, het_male_0h, het_male_3h, hom_female_0h, hom_female_3h, hom_male_0h, hom_male_3h	neg 595.6	Intensity_Outexcl	Scedasticity	Bartlett	0.00366972	0.10447
PESI	gro_gen_del	het_female_0h, het_female_3h, het_male_0h, het_male_3h, hom_female_0h, hom_female_3h, hom_male_0h, hom_male_3h	neg 596.37	Intensity_Outexcl	Scedasticity	Bartlett	0.134972	0.573386
PESI	gro_gen_del	het_female_0h, het_female_3h, het_male_0h, het_male_3h, hom_female_0h, hom_female_3h, hom_male_0h, hom_male_3h	neg 597.16	Intensity_Outexcl	Scedasticity	Bartlett	0.0372751	0.363659
PESI	gro_gen_del	het_female_0h, het_female_3h, het_male_0h, het_male_3h, hom_female_0h, hom_female_3h, hom_male_0h, hom_male_3h	neg 597.93	Intensity_Outexcl	Scedasticity	Bartlett	0.115035	0.554384
PESI	gro_gen_del	het_female_0h, het_female_3h, het_male_0h, het_male_3h, hom_female_0h, hom_female_3h, hom_male_0h, hom_male_3h	neg 598.69	Intensity_Outexcl	Scedasticity	Bartlett	0.725619	0.931446
PESI	gro_gen_del	het_female_0h, het_female_3h, het_male_0h, het_male_3h, hom_female_0h, hom_female_3h, hom_male_0h, hom_male_3h	neg 599.46	Intensity_Outexcl	Scedasticity	Bartlett	0.0995555	0.527058
PESI	gro_gen_del	het_female_0h, het_female_3h, het_male_0h, het_male_3h, hom_female_0h, hom_female_3h, hom_male_0h, hom_male_3h	neg 600.27	Intensity_Outexcl	Scedasticity	Bartlett	0.134352	0.571712
PESI	gro_gen_del	het_female_0h, het_female_3h, het_male_0h, het_male_3h, hom_female_0h, hom_female_3h, hom_male_0h, hom_male_3h	neg 601.07	Intensity_Outexcl	Scedasticity	Bartlett	0.268767	0.720221
PESI	gro_gen_del	het_female_0h, het_female_3h, het_male_0h, het_male_3h, hom_female_0h, hom_female_3h, hom_male_0h, hom_male_3h	neg 601.83	Intensity_Outexcl	Scedasticity	Bartlett	0.00891613	0.167947
PESI	gro_gen_del	het_female_0h, het_female_3h, het_male_0h, het_male_3h, hom_female_0h, hom_female_3h, hom_male_0h, hom_male_3h	neg 602.6	Intensity_Outexcl	Scedasticity	Bartlett	0.404098	0.822488
PESI	gro_gen_del	het_female_0h, het_female_3h, het_male_0h, het_male_3h, hom_female_0h, hom_female_3h, hom_male_0h, hom_male_3h	neg 603.36	Intensity_Outexcl	Scedasticity	Bartlett	0.303246	0.752397
PESI	gro_gen_del	het_female_0h, het_female_3h, het_male_0h, het_male_3h, hom_female_0h, hom_female_3h, hom_male_0h, hom_male_3h	neg 604.12	Intensity_Outexcl	Scedasticity	Bartlett	0.676813	0.917674
PESI	gro_gen_del	het_female_0h, het_female_3h, het_male_0h, het_male_3h, hom_female_0h, hom_female_3h, hom_male_0h, hom_male_3h	neg 604.9	Intensity_Outexcl	Scedasticity	Bartlett	0.124094	0.562308
PESI	gro_gen_del	het_female_0h, het_female_3h, het_male_0h, het_male_3h, hom_female_0h, hom_female_3h, hom_male_0h, hom_male_3h	neg 605.67	Intensity_Outexcl	Scedasticity	Bartlett	0.847427	0.966647
PESI	gro_gen_del	het_female_0h, het_female_3h, het_male_0h, het_male_3h, hom_female_0h, hom_female_3h, hom_male_0h, hom_male_3h	neg 606.46	Intensity_Outexcl	Scedasticity	Bartlett	0.000166467	0.0101573
PESI	gro_gen_del	het_female_0h, het_female_3h, het_male_0h, het_male_3h, hom_female_0h, hom_female_3h, hom_male_0h, hom_male_3h	neg 607.22	Intensity_Outexcl	Scedasticity	Bartlett	0.338293	0.78681
PESI	gro_gen_del	het_female_0h, het_female_3h, het_male_0h, het_male_3h, hom_female_0h, hom_female_3h, hom_male_0h, hom_male_3h	neg 608.75	Intensity_Outexcl	Scedasticity	Bartlett	0.726368	0.931446
PESI	gro_gen_del	het_female_0h, het_female_3h, het_male_0h, het_male_3h, hom_female_0h, hom_female_3h, hom_male_0h, hom_male_3h	neg 609.53	Intensity_Outexcl	Scedasticity	Bartlett	0.0205615	0.259724
PESI	gro_gen_del	het_female_0h, het_female_3h, het_male_0h, het_male_3h, hom_female_0h, hom_female_3h, hom_male_0h, hom_male_3h	neg 610.3	Intensity_Outexcl	Scedasticity	Bartlett	0.486182	0.855729
PESI	gro_gen_del	het_female_0h, het_female_3h, het_male_0h, het_male_3h, hom_female_0h, hom_female_3h, hom_male_0h, hom_male_3h	neg 611.06	Intensity_Outexcl	Scedasticity	Bartlett	0.558444	0.878681
PESI	gro_gen_del	het_female_0h, het_female_3h, het_male_0h, het_male_3h, hom_female_0h, hom_female_3h, hom_male_0h, hom_male_3h	neg 611.86	Intensity_Outexcl	Scedasticity	Bartlett	0.0311372	0.332623
PESI	gro_gen_del	het_female_0h, het_female_3h, het_male_0h, het_male_3h, hom_female_0h, hom_female_3h, hom_male_0h, hom_male_3h	neg 615.78	Intensity_Outexcl	Scedasticity	Bartlett	0.632208	0.904468
PESI	gro_gen_del	het_female_0h, het_female_3h, het_male_0h, het_male_3h, hom_female_0h, hom_female_3h, hom_male_0h, hom_male_3h	neg NA	Intensity_Outexcl	Scedasticity	Bartlett	0.133816	0.571712
PESI	gro_gen_del	het_female_0h, het_female_3h, het_male_0h, het_male_3h, hom_female_0h, hom_female_3h, hom_male_0h, hom_male_3h	neg 616.54	Intensity_Outexcl	Scedasticity	Bartlett	0.0242975	0.29157
PESI	gro_gen_del	het_female_0h, het_female_3h, het_male_0h, het_male_3h, hom_female_0h, hom_female_3h, hom_male_0h, hom_male_3h	neg 617.3	Intensity_Outexcl	Scedasticity	Bartlett	0.847225	0.966647
PESI	gro_gen_del	het_female_0h, het_female_3h, het_male_0h, het_male_3h, hom_female_0h, hom_female_3h, hom_male_0h, hom_male_3h	neg 618.08	Intensity_Outexcl	Scedasticity	Bartlett	0.00293999	0.0896945
PESI	gro_gen_del	het_female_0h, het_female_3h, het_male_0h, het_male_3h, hom_female_0h, hom_female_3h, hom_male_0h, hom_male_3h	neg 618.86	Intensity_Outexcl	Scedasticity	Bartlett	0.250364	0.709838
PESI	gro_gen_del	het_female_0h, het_female_3h, het_male_0h, het_male_3h, hom_female_0h, hom_female_3h, hom_male_0h, hom_male_3h	neg 619.62	Intensity_Outexcl	Scedasticity	Bartlett	0.00647023	0.143225
PESI	gro_gen_del	het_female_0h, het_female_3h, het_male_0h, het_male_3h, hom_female_0h, hom_female_3h, hom_male_0h, hom_male_3h	neg 620.4	Intensity_Outexcl	Scedasticity	Bartlett	2.48408e-06	0.000372611
PESI	gro_gen_del	het_female_0h, het_female_3h, het_male_0h, het_male_3h, hom_female_0h, hom_female_3h, hom_male_0h, hom_male_3h	neg 621.16	Intensity_Outexcl	Scedasticity	Bartlett	1.32499e-17	1.58999e-14
PESI	gro_gen_del	het_female_0h, het_female_3h, het_male_0h, het_male_3h, hom_female_0h, hom_female_3h, hom_male_0h, hom_male_3h	neg 621.92	Intensity_Outexcl	Scedasticity	Bartlett	0.0439297	0.393297
PESI	gro_gen_del	het_female_0h, het_female_3h, het_male_0h, het_male_3h, hom_female_0h, hom_female_3h, hom_male_0h, hom_male_3h	neg 622.78	Intensity_Outexcl	Scedasticity	Bartlett	5.90685e-05	0.00472548
PESI	gro_gen_del	het_female_0h, het_female_3h, het_male_0h, het_male_3h, hom_female_0h, hom_female_3h, hom_male_0h, hom_male_3h	neg 623.54	Intensity_Outexcl	Scedasticity	Bartlett	0.000150155	0.00948348
PESI	gro_gen_del	het_female_0h, het_female_3h, het_male_0h, het_male_3h, hom_female_0h, hom_female_3h, hom_male_0h, hom_male_3h	neg 624.39	Intensity_Outexcl	Scedasticity	Bartlett	0.255187	0.711598
PESI	gro_gen_del	het_female_0h, het_female_3h, het_male_0h, het_male_3h, hom_female_0h, hom_female_3h, hom_male_0h, hom_male_3h	neg 625.16	Intensity_Outexcl	Scedasticity	Bartlett	0.932747	0.985284
PESI	gro_gen_del	het_female_0h, het_female_3h, het_male_0h, het_male_3h, hom_female_0h, hom_female_3h, hom_male_0h, hom_male_3h	neg 625.92	Intensity_Outexcl	Scedasticity	Bartlett	0.774231	0.943535
PESI	gro_gen_del	het_female_0h, het_female_3h, het_male_0h, het_male_3h, hom_female_0h, hom_female_3h, hom_male_0h, hom_male_3h	neg 626.72	Intensity_Outexcl	Scedasticity	Bartlett	0.397727	0.821939
PESI	gro_gen_del	het_female_0h, het_female_3h, het_male_0h, het_male_3h, hom_female_0h, hom_female_3h, hom_male_0h, hom_male_3h	neg 627.5	Intensity_Outexcl	Scedasticity	Bartlett	0.239275	0.702531
PESI	gro_gen_del	het_female_0h, het_female_3h, het_male_0h, het_male_3h, hom_female_0h, hom_female_3h, hom_male_0h, hom_male_3h	neg 628.26	Intensity_Outexcl	Scedasticity	Bartlett	0.248653	0.709838
PESI	gro_gen_del	het_female_0h, het_female_3h, het_male_0h, het_male_3h, hom_female_0h, hom_female_3h, hom_male_0h, hom_male_3h	neg 629.06	Intensity_Outexcl	Scedasticity	Bartlett	0.674639	0.916883
PESI	gro_gen_del	het_female_0h, het_female_3h, het_male_0h, het_male_3h, hom_female_0h, hom_female_3h, hom_male_0h, hom_male_3h	neg 629.86	Intensity_Outexcl	Scedasticity	Bartlett	0.0189834	0.251006
PESI	gro_gen_del	het_female_0h, het_female_3h, het_male_0h, het_male_3h, hom_female_0h, hom_female_3h, hom_male_0h, hom_male_3h	neg 630.62	Intensity_Outexcl	Scedasticity	Bartlett	0.617545	0.901902
PESI	gro_gen_del	het_female_0h, het_female_3h, het_male_0h, het_male_3h, hom_female_0h, hom_female_3h, hom_male_0h, hom_male_3h	neg 631.38	Intensity_Outexcl	Scedasticity	Bartlett	0.0438566	0.393297
PESI	gro_gen_del	het_female_0h, het_female_3h, het_male_0h, het_male_3h, hom_female_0h, hom_female_3h, hom_male_0h, hom_male_3h	neg 632.14	Intensity_Outexcl	Scedasticity	Bartlett	0.0442706	0.393297
PESI	gro_gen_del	het_female_0h, het_female_3h, het_male_0h, het_male_3h, hom_female_0h, hom_female_3h, hom_male_0h, hom_male_3h	neg 632.93	Intensity_Outexcl	Scedasticity	Bartlett	0.0935268	0.517806
PESI	gro_gen_del	het_female_0h, het_female_3h, het_male_0h, het_male_3h, hom_female_0h, hom_female_3h, hom_male_0h, hom_male_3h	neg 633.7	Intensity_Outexcl	Scedasticity	Bartlett	0.0737373	0.465709
PESI	gro_gen_del	het_female_0h, het_female_3h, het_male_0h, het_male_3h, hom_female_0h, hom_female_3h, hom_male_0h, hom_male_3h	neg 634.47	Intensity_Outexcl	Scedasticity	Bartlett	0.250048	0.709838
PESI	gro_gen_del	het_female_0h, het_female_3h, het_male_0h, het_male_3h, hom_female_0h, hom_female_3h, hom_male_0h, hom_male_3h	neg 635.25	Intensity_Outexcl	Scedasticity	Bartlett	0.150323	0.596697
PESI	gro_gen_del	het_female_0h, het_female_3h, het_male_0h, het_male_3h, hom_female_0h, hom_female_3h, hom_male_0h, hom_male_3h	neg 636.04	Intensity_Outexcl	Scedasticity	Bartlett	0.700675	0.925439
PESI	gro_gen_del	het_female_0h, het_female_3h, het_male_0h, het_male_3h, hom_female_0h, hom_female_3h, hom_male_0h, hom_male_3h	neg 636.8	Intensity_Outexcl	Scedasticity	Bartlett	0.467696	0.846021
PESI	gro_gen_del	het_female_0h, het_female_3h, het_male_0h, het_male_3h, hom_female_0h, hom_female_3h, hom_male_0h, hom_male_3h	neg 637.57	Intensity_Outexcl	Scedasticity	Bartlett	0.215521	0.680274
PESI	gro_gen_del	het_female_0h, het_female_3h, het_male_0h, het_male_3h, hom_female_0h, hom_female_3h, hom_male_0h, hom_male_3h	neg 638.35	Intensity_Outexcl	Scedasticity	Bartlett	0.251069	0.709838
PESI	gro_gen_del	het_female_0h, het_female_3h, het_male_0h, het_male_3h, hom_female_0h, hom_female_3h, hom_male_0h, hom_male_3h	neg 639.12	Intensity_Outexcl	Scedasticity	Bartlett	0.130741	0.56912
PESI	gro_gen_del	het_female_0h, het_female_3h, het_male_0h, het_male_3h, hom_female_0h, hom_female_3h, hom_male_0h, hom_male_3h	neg 639.9	Intensity_Outexcl	Scedasticity	Bartlett	0.781438	0.943535
PESI	gro_gen_del	het_female_0h, het_female_3h, het_male_0h, het_male_3h, hom_female_0h, hom_female_3h, hom_male_0h, hom_male_3h	neg 642.2	Intensity_Outexcl	Scedasticity	Bartlett	0.971539	0.993714
PESI	gro_gen_del	het_female_0h, het_female_3h, het_male_0h, het_male_3h, hom_female_0h, hom_female_3h, hom_male_0h, hom_male_3h	neg 643.79	Intensity_Outexcl	Scedasticity	Bartlett	0.335876	0.785165
PESI	gro_gen_del	het_female_0h, het_female_3h, het_male_0h, het_male_3h, hom_female_0h, hom_female_3h, hom_male_0h, hom_male_3h	neg NA	Intensity_Outexcl	Scedasticity	Bartlett	0.769582	0.943535
PESI	gro_gen_del	het_female_0h, het_female_3h, het_male_0h, het_male_3h, hom_female_0h, hom_female_3h, hom_male_0h, hom_male_3h	neg 644.6	Intensity_Outexcl	Scedasticity	Bartlett	0.0410719	0.381549
PESI	gro_gen_del	het_female_0h, het_female_3h, het_male_0h, het_male_3h, hom_female_0h, hom_female_3h, hom_male_0h, hom_male_3h	neg 645.36	Intensity_Outexcl	Scedasticity	Bartlett	0.344125	0.789579
PESI	gro_gen_del	het_female_0h, het_female_3h, het_male_0h, het_male_3h, hom_female_0h, hom_female_3h, hom_male_0h, hom_male_3h	neg 646.12	Intensity_Outexcl	Scedasticity	Bartlett	0.658569	0.91097
PESI	gro_gen_del	het_female_0h, het_female_3h, het_male_0h, het_male_3h, hom_female_0h, hom_female_3h, hom_male_0h, hom_male_3h	neg 646.88	Intensity_Outexcl	Scedasticity	Bartlett	0.114507	0.553325
PESI	gro_gen_del	het_female_0h, het_female_3h, het_male_0h, het_male_3h, hom_female_0h, hom_female_3h, hom_male_0h, hom_male_3h	neg 647.64	Intensity_Outexcl	Scedasticity	Bartlett	0.294401	0.74115
PESI	gro_gen_del	het_female_0h, het_female_3h, het_male_0h, het_male_3h, hom_female_0h, hom_female_3h, hom_male_0h, hom_male_3h	neg 648.42	Intensity_Outexcl	Scedasticity	Bartlett	0.250857	0.709838
PESI	gro_gen_del	het_female_0h, het_female_3h, het_male_0h, het_male_3h, hom_female_0h, hom_female_3h, hom_male_0h, hom_male_3h	neg 649.19	Intensity_Outexcl	Scedasticity	Bartlett	2.35717e-06	0.000368949
PESI	gro_gen_del	het_female_0h, het_female_3h, het_male_0h, het_male_3h, hom_female_0h, hom_female_3h, hom_male_0h, hom_male_3h	neg 649.95	Intensity_Outexcl	Scedasticity	Bartlett	0.0018593	0.0642942
PESI	gro_gen_del	het_female_0h, het_female_3h, het_male_0h, het_male_3h, hom_female_0h, hom_female_3h, hom_male_0h, hom_male_3h	neg 650.72	Intensity_Outexcl	Scedasticity	Bartlett	0.114296	0.553302
PESI	gro_gen_del	het_female_0h, het_female_3h, het_male_0h, het_male_3h, hom_female_0h, hom_female_3h, hom_male_0h, hom_male_3h	neg 651.48	Intensity_Outexcl	Scedasticity	Bartlett	0.6093	0.896719
PESI	gro_gen_del	het_female_0h, het_female_3h, het_male_0h, het_male_3h, hom_female_0h, hom_female_3h, hom_male_0h, hom_male_3h	neg 652.25	Intensity_Outexcl	Scedasticity	Bartlett	0.276231	0.725431
PESI	gro_gen_del	het_female_0h, het_female_3h, het_male_0h, het_male_3h, hom_female_0h, hom_female_3h, hom_male_0h, hom_male_3h	neg 653.01	Intensity_Outexcl	Scedasticity	Bartlett	0.730857	0.933807
PESI	gro_gen_del	het_female_0h, het_female_3h, het_male_0h, het_male_3h, hom_female_0h, hom_female_3h, hom_male_0h, hom_male_3h	neg 653.77	Intensity_Outexcl	Scedasticity	Bartlett	0.180662	0.640885
PESI	gro_gen_del	het_female_0h, het_female_3h, het_male_0h, het_male_3h, hom_female_0h, hom_female_3h, hom_male_0h, hom_male_3h	neg 654.56	Intensity_Outexcl	Scedasticity	Bartlett	0.475531	0.851273
PESI	gro_gen_del	het_female_0h, het_female_3h, het_male_0h, het_male_3h, hom_female_0h, hom_female_3h, hom_male_0h, hom_male_3h	neg 655.33	Intensity_Outexcl	Scedasticity	Bartlett	0.864348	0.970269
PESI	gro_gen_del	het_female_0h, het_female_3h, het_male_0h, het_male_3h, hom_female_0h, hom_female_3h, hom_male_0h, hom_male_3h	neg 656.09	Intensity_Outexcl	Scedasticity	Bartlett	0.864757	0.970425
PESI	gro_gen_del	het_female_0h, het_female_3h, het_male_0h, het_male_3h, hom_female_0h, hom_female_3h, hom_male_0h, hom_male_3h	neg 656.85	Intensity_Outexcl	Scedasticity	Bartlett	0.733873	0.933807
PESI	gro_gen_del	het_female_0h, het_female_3h, het_male_0h, het_male_3h, hom_female_0h, hom_female_3h, hom_male_0h, hom_male_3h	neg 657.62	Intensity_Outexcl	Scedasticity	Bartlett	0.693209	0.922459
PESI	gro_gen_del	het_female_0h, het_female_3h, het_male_0h, het_male_3h, hom_female_0h, hom_female_3h, hom_male_0h, hom_male_3h	neg 659.18	Intensity_Outexcl	Scedasticity	Bartlett	0.120446	0.556358
PESI	gro_gen_del	het_female_0h, het_female_3h, het_male_0h, het_male_3h, hom_female_0h, hom_female_3h, hom_male_0h, hom_male_3h	neg 659.94	Intensity_Outexcl	Scedasticity	Bartlett	0.715639	0.928348
PESI	gro_gen_del	het_female_0h, het_female_3h, het_male_0h, het_male_3h, hom_female_0h, hom_female_3h, hom_male_0h, hom_male_3h	neg 660.72	Intensity_Outexcl	Scedasticity	Bartlett	0.427701	0.835897
PESI	gro_gen_del	het_female_0h, het_female_3h, het_male_0h, het_male_3h, hom_female_0h, hom_female_3h, hom_male_0h, hom_male_3h	neg 661.51	Intensity_Outexcl	Scedasticity	Bartlett	0.126802	0.568512
PESI	gro_gen_del	het_female_0h, het_female_3h, het_male_0h, het_male_3h, hom_female_0h, hom_female_3h, hom_male_0h, hom_male_3h	neg 662.27	Intensity_Outexcl	Scedasticity	Bartlett	1.09817e-06	0.0001797
PESI	gro_gen_del	het_female_0h, het_female_3h, het_male_0h, het_male_3h, hom_female_0h, hom_female_3h, hom_male_0h, hom_male_3h	neg 663.03	Intensity_Outexcl	Scedasticity	Bartlett	0.14221	0.582263
PESI	gro_gen_del	het_female_0h, het_female_3h, het_male_0h, het_male_3h, hom_female_0h, hom_female_3h, hom_male_0h, hom_male_3h	neg 663.8	Intensity_Outexcl	Scedasticity	Bartlett	0.22656	0.685837
PESI	gro_gen_del	het_female_0h, het_female_3h, het_male_0h, het_male_3h, hom_female_0h, hom_female_3h, hom_male_0h, hom_male_3h	neg 664.58	Intensity_Outexcl	Scedasticity	Bartlett	0.350803	0.793274
PESI	gro_gen_del	het_female_0h, het_female_3h, het_male_0h, het_male_3h, hom_female_0h, hom_female_3h, hom_male_0h, hom_male_3h	neg 665.34	Intensity_Outexcl	Scedasticity	Bartlett	0.549174	0.875488
PESI	gro_gen_del	het_female_0h, het_female_3h, het_male_0h, het_male_3h, hom_female_0h, hom_female_3h, hom_male_0h, hom_male_3h	neg 666.1	Intensity_Outexcl	Scedasticity	Bartlett	0.189485	0.655772
PESI	gro_gen_del	het_female_0h, het_female_3h, het_male_0h, het_male_3h, hom_female_0h, hom_female_3h, hom_male_0h, hom_male_3h	neg 666.86	Intensity_Outexcl	Scedasticity	Bartlett	0.140965	0.582263
PESI	gro_gen_del	het_female_0h, het_female_3h, het_male_0h, het_male_3h, hom_female_0h, hom_female_3h, hom_male_0h, hom_male_3h	neg 667.62	Intensity_Outexcl	Scedasticity	Bartlett	0.40507	0.822488
PESI	gro_gen_del	het_female_0h, het_female_3h, het_male_0h, het_male_3h, hom_female_0h, hom_female_3h, hom_male_0h, hom_male_3h	neg 668.39	Intensity_Outexcl	Scedasticity	Bartlett	0.263285	0.716423
PESI	gro_gen_del	het_female_0h, het_female_3h, het_male_0h, het_male_3h, hom_female_0h, hom_female_3h, hom_male_0h, hom_male_3h	neg 669.15	Intensity_Outexcl	Scedasticity	Bartlett	0.00185598	0.0642942
PESI	gro_gen_del	het_female_0h, het_female_3h, het_male_0h, het_male_3h, hom_female_0h, hom_female_3h, hom_male_0h, hom_male_3h	neg 669.94	Intensity_Outexcl	Scedasticity	Bartlett	0.645424	0.908349
PESI	gro_gen_del	het_female_0h, het_female_3h, het_male_0h, het_male_3h, hom_female_0h, hom_female_3h, hom_male_0h, hom_male_3h	neg 670.7	Intensity_Outexcl	Scedasticity	Bartlett	0.506549	0.857899
PESI	gro_gen_del	het_female_0h, het_female_3h, het_male_0h, het_male_3h, hom_female_0h, hom_female_3h, hom_male_0h, hom_male_3h	neg 671.46	Intensity_Outexcl	Scedasticity	Bartlett	0.147969	0.595061
PESI	gro_gen_del	het_female_0h, het_female_3h, het_male_0h, het_male_3h, hom_female_0h, hom_female_3h, hom_male_0h, hom_male_3h	neg 672.24	Intensity_Outexcl	Scedasticity	Bartlett	0.731621	0.933807
PESI	gro_gen_del	het_female_0h, het_female_3h, het_male_0h, het_male_3h, hom_female_0h, hom_female_3h, hom_male_0h, hom_male_3h	neg 673.07	Intensity_Outexcl	Scedasticity	Bartlett	0.334337	0.782075
PESI	gro_gen_del	het_female_0h, het_female_3h, het_male_0h, het_male_3h, hom_female_0h, hom_female_3h, hom_male_0h, hom_male_3h	neg 673.83	Intensity_Outexcl	Scedasticity	Bartlett	0.793455	0.945215
PESI	gro_gen_del	het_female_0h, het_female_3h, het_male_0h, het_male_3h, hom_female_0h, hom_female_3h, hom_male_0h, hom_male_3h	neg 674.6	Intensity_Outexcl	Scedasticity	Bartlett	0.142069	0.582263
PESI	gro_gen_del	het_female_0h, het_female_3h, het_male_0h, het_male_3h, hom_female_0h, hom_female_3h, hom_male_0h, hom_male_3h	neg 675.4	Intensity_Outexcl	Scedasticity	Bartlett	0.10507	0.542683
PESI	gro_gen_del	het_female_0h, het_female_3h, het_male_0h, het_male_3h, hom_female_0h, hom_female_3h, hom_male_0h, hom_male_3h	neg 676.16	Intensity_Outexcl	Scedasticity	Bartlett	0.00694337	0.147036
PESI	gro_gen_del	het_female_0h, het_female_3h, het_male_0h, het_male_3h, hom_female_0h, hom_female_3h, hom_male_0h, hom_male_3h	neg 676.99	Intensity_Outexcl	Scedasticity	Bartlett	0.0190836	0.251006
PESI	gro_gen_del	het_female_0h, het_female_3h, het_male_0h, het_male_3h, hom_female_0h, hom_female_3h, hom_male_0h, hom_male_3h	neg 677.77	Intensity_Outexcl	Scedasticity	Bartlett	0.045282	0.393297
PESI	gro_gen_del	het_female_0h, het_female_3h, het_male_0h, het_male_3h, hom_female_0h, hom_female_3h, hom_male_0h, hom_male_3h	neg 678.53	Intensity_Outexcl	Scedasticity	Bartlett	0.520952	0.862628
PESI	gro_gen_del	het_female_0h, het_female_3h, het_male_0h, het_male_3h, hom_female_0h, hom_female_3h, hom_male_0h, hom_male_3h	neg 679.32	Intensity_Outexcl	Scedasticity	Bartlett	0.0754935	0.469389
PESI	gro_gen_del	het_female_0h, het_female_3h, het_male_0h, het_male_3h, hom_female_0h, hom_female_3h, hom_male_0h, hom_male_3h	neg 680.09	Intensity_Outexcl	Scedasticity	Bartlett	0.598048	0.893078
PESI	gro_gen_del	het_female_0h, het_female_3h, het_male_0h, het_male_3h, hom_female_0h, hom_female_3h, hom_male_0h, hom_male_3h	neg 680.87	Intensity_Outexcl	Scedasticity	Bartlett	0.312239	0.760529
PESI	gro_gen_del	het_female_0h, het_female_3h, het_male_0h, het_male_3h, hom_female_0h, hom_female_3h, hom_male_0h, hom_male_3h	neg 682.42	Intensity_Outexcl	Scedasticity	Bartlett	0.787214	0.943535
PESI	gro_gen_del	het_female_0h, het_female_3h, het_male_0h, het_male_3h, hom_female_0h, hom_female_3h, hom_male_0h, hom_male_3h	neg 683.2	Intensity_Outexcl	Scedasticity	Bartlett	0.919913	0.984958
PESI	gro_gen_del	het_female_0h, het_female_3h, het_male_0h, het_male_3h, hom_female_0h, hom_female_3h, hom_male_0h, hom_male_3h	neg 683.98	Intensity_Outexcl	Scedasticity	Bartlett	0.60381	0.896025
PESI	gro_gen_del	het_female_0h, het_female_3h, het_male_0h, het_male_3h, hom_female_0h, hom_female_3h, hom_male_0h, hom_male_3h	neg 685.59	Intensity_Outexcl	Scedasticity	Bartlett	0.738002	0.936155
PESI	gro_gen_del	het_female_0h, het_female_3h, het_male_0h, het_male_3h, hom_female_0h, hom_female_3h, hom_male_0h, hom_male_3h	neg 686.35	Intensity_Outexcl	Scedasticity	Bartlett	0.890189	0.977871
PESI	gro_gen_del	het_female_0h, het_female_3h, het_male_0h, het_male_3h, hom_female_0h, hom_female_3h, hom_male_0h, hom_male_3h	neg 687.13	Intensity_Outexcl	Scedasticity	Bartlett	0.000539423	0.0255516
PESI	gro_gen_del	het_female_0h, het_female_3h, het_male_0h, het_male_3h, hom_female_0h, hom_female_3h, hom_male_0h, hom_male_3h	neg 687.9	Intensity_Outexcl	Scedasticity	Bartlett	0.250649	0.709838
PESI	gro_gen_del	het_female_0h, het_female_3h, het_male_0h, het_male_3h, hom_female_0h, hom_female_3h, hom_male_0h, hom_male_3h	neg 688.69	Intensity_Outexcl	Scedasticity	Bartlett	0.286952	0.733855
PESI	gro_gen_del	het_female_0h, het_female_3h, het_male_0h, het_male_3h, hom_female_0h, hom_female_3h, hom_male_0h, hom_male_3h	neg 689.45	Intensity_Outexcl	Scedasticity	Bartlett	0.278873	0.727496
PESI	gro_gen_del	het_female_0h, het_female_3h, het_male_0h, het_male_3h, hom_female_0h, hom_female_3h, hom_male_0h, hom_male_3h	neg 690.21	Intensity_Outexcl	Scedasticity	Bartlett	0.0515211	0.421536
PESI	gro_gen_del	het_female_0h, het_female_3h, het_male_0h, het_male_3h, hom_female_0h, hom_female_3h, hom_male_0h, hom_male_3h	neg 690.99	Intensity_Outexcl	Scedasticity	Bartlett	0.401648	0.822488
PESI	gro_gen_del	het_female_0h, het_female_3h, het_male_0h, het_male_3h, hom_female_0h, hom_female_3h, hom_male_0h, hom_male_3h	neg 691.77	Intensity_Outexcl	Scedasticity	Bartlett	0.0829787	0.494237
PESI	gro_gen_del	het_female_0h, het_female_3h, het_male_0h, het_male_3h, hom_female_0h, hom_female_3h, hom_male_0h, hom_male_3h	neg 692.57	Intensity_Outexcl	Scedasticity	Bartlett	0.194659	0.660523
PESI	gro_gen_del	het_female_0h, het_female_3h, het_male_0h, het_male_3h, hom_female_0h, hom_female_3h, hom_male_0h, hom_male_3h	neg 693.33	Intensity_Outexcl	Scedasticity	Bartlett	0.298597	0.746493
PESI	gro_gen_del	het_female_0h, het_female_3h, het_male_0h, het_male_3h, hom_female_0h, hom_female_3h, hom_male_0h, hom_male_3h	neg 694.1	Intensity_Outexcl	Scedasticity	Bartlett	0.0505737	0.416625
PESI	gro_gen_del	het_female_0h, het_female_3h, het_male_0h, het_male_3h, hom_female_0h, hom_female_3h, hom_male_0h, hom_male_3h	neg 694.86	Intensity_Outexcl	Scedasticity	Bartlett	0.124333	0.562308
PESI	gro_gen_del	het_female_0h, het_female_3h, het_male_0h, het_male_3h, hom_female_0h, hom_female_3h, hom_male_0h, hom_male_3h	neg 695.62	Intensity_Outexcl	Scedasticity	Bartlett	0.00715229	0.149699
PESI	gro_gen_del	het_female_0h, het_female_3h, het_male_0h, het_male_3h, hom_female_0h, hom_female_3h, hom_male_0h, hom_male_3h	neg 696.39	Intensity_Outexcl	Scedasticity	Bartlett	0.451923	0.839892
PESI	gro_gen_del	het_female_0h, het_female_3h, het_male_0h, het_male_3h, hom_female_0h, hom_female_3h, hom_male_0h, hom_male_3h	neg 697.15	Intensity_Outexcl	Scedasticity	Bartlett	0.151567	0.596697
PESI	gro_gen_del	het_female_0h, het_female_3h, het_male_0h, het_male_3h, hom_female_0h, hom_female_3h, hom_male_0h, hom_male_3h	neg 697.91	Intensity_Outexcl	Scedasticity	Bartlett	0.188293	0.655772
PESI	gro_gen_del	het_female_0h, het_female_3h, het_male_0h, het_male_3h, hom_female_0h, hom_female_3h, hom_male_0h, hom_male_3h	neg 699.43	Intensity_Outexcl	Scedasticity	Bartlett	0.000660582	0.0297262
PESI	gro_gen_del	het_female_0h, het_female_3h, het_male_0h, het_male_3h, hom_female_0h, hom_female_3h, hom_male_0h, hom_male_3h	neg 700.2	Intensity_Outexcl	Scedasticity	Bartlett	0.31394	0.760676
PESI	gro_gen_del	het_female_0h, het_female_3h, het_male_0h, het_male_3h, hom_female_0h, hom_female_3h, hom_male_0h, hom_male_3h	neg 700.97	Intensity_Outexcl	Scedasticity	Bartlett	0.133268	0.571712
PESI	gro_gen_del	het_female_0h, het_female_3h, het_male_0h, het_male_3h, hom_female_0h, hom_female_3h, hom_male_0h, hom_male_3h	neg 701.73	Intensity_Outexcl	Scedasticity	Bartlett	0.800535	0.94665
PESI	gro_gen_del	het_female_0h, het_female_3h, het_male_0h, het_male_3h, hom_female_0h, hom_female_3h, hom_male_0h, hom_male_3h	neg 702.5	Intensity_Outexcl	Scedasticity	Bartlett	0.390789	0.818597
PESI	gro_gen_del	het_female_0h, het_female_3h, het_male_0h, het_male_3h, hom_female_0h, hom_female_3h, hom_male_0h, hom_male_3h	neg 703.3	Intensity_Outexcl	Scedasticity	Bartlett	0.614688	0.900641
PESI	gro_gen_del	het_female_0h, het_female_3h, het_male_0h, het_male_3h, hom_female_0h, hom_female_3h, hom_male_0h, hom_male_3h	neg 704.07	Intensity_Outexcl	Scedasticity	Bartlett	0.22453	0.684084
PESI	gro_gen_del	het_female_0h, het_female_3h, het_male_0h, het_male_3h, hom_female_0h, hom_female_3h, hom_male_0h, hom_male_3h	neg 704.85	Intensity_Outexcl	Scedasticity	Bartlett	0.13061	0.56912
PESI	gro_gen_del	het_female_0h, het_female_3h, het_male_0h, het_male_3h, hom_female_0h, hom_female_3h, hom_male_0h, hom_male_3h	neg 705.61	Intensity_Outexcl	Scedasticity	Bartlett	0.0130978	0.203512
PESI	gro_gen_del	het_female_0h, het_female_3h, het_male_0h, het_male_3h, hom_female_0h, hom_female_3h, hom_male_0h, hom_male_3h	neg 706.39	Intensity_Outexcl	Scedasticity	Bartlett	0.117807	0.555841
PESI	gro_gen_del	het_female_0h, het_female_3h, het_male_0h, het_male_3h, hom_female_0h, hom_female_3h, hom_male_0h, hom_male_3h	neg 707.15	Intensity_Outexcl	Scedasticity	Bartlett	0.163245	0.618998
PESI	gro_gen_del	het_female_0h, het_female_3h, het_male_0h, het_male_3h, hom_female_0h, hom_female_3h, hom_male_0h, hom_male_3h	neg 707.91	Intensity_Outexcl	Scedasticity	Bartlett	0.0247667	0.295233
PESI	gro_gen_del	het_female_0h, het_female_3h, het_male_0h, het_male_3h, hom_female_0h, hom_female_3h, hom_male_0h, hom_male_3h	neg 708.68	Intensity_Outexcl	Scedasticity	Bartlett	0.128451	0.568788
PESI	gro_gen_del	het_female_0h, het_female_3h, het_male_0h, het_male_3h, hom_female_0h, hom_female_3h, hom_male_0h, hom_male_3h	neg 709.45	Intensity_Outexcl	Scedasticity	Bartlett	0.000864871	0.0357878
PESI	gro_gen_del	het_female_0h, het_female_3h, het_male_0h, het_male_3h, hom_female_0h, hom_female_3h, hom_male_0h, hom_male_3h	neg 710.21	Intensity_Outexcl	Scedasticity	Bartlett	0.0747264	0.469043
PESI	gro_gen_del	het_female_0h, het_female_3h, het_male_0h, het_male_3h, hom_female_0h, hom_female_3h, hom_male_0h, hom_male_3h	neg 710.97	Intensity_Outexcl	Scedasticity	Bartlett	0.0275374	0.31084
PESI	gro_gen_del	het_female_0h, het_female_3h, het_male_0h, het_male_3h, hom_female_0h, hom_female_3h, hom_male_0h, hom_male_3h	neg 711.76	Intensity_Outexcl	Scedasticity	Bartlett	0.658574	0.91097
PESI	gro_gen_del	het_female_0h, het_female_3h, het_male_0h, het_male_3h, hom_female_0h, hom_female_3h, hom_male_0h, hom_male_3h	neg 712.53	Intensity_Outexcl	Scedasticity	Bartlett	0.72063	0.930344
PESI	gro_gen_del	het_female_0h, het_female_3h, het_male_0h, het_male_3h, hom_female_0h, hom_female_3h, hom_male_0h, hom_male_3h	neg 713.3	Intensity_Outexcl	Scedasticity	Bartlett	9.52781e-08	2.28667e-05
PESI	gro_gen_del	het_female_0h, het_female_3h, het_male_0h, het_male_3h, hom_female_0h, hom_female_3h, hom_male_0h, hom_male_3h	neg 714.07	Intensity_Outexcl	Scedasticity	Bartlett	0.0461089	0.395219
PESI	gro_gen_del	het_female_0h, het_female_3h, het_male_0h, het_male_3h, hom_female_0h, hom_female_3h, hom_male_0h, hom_male_3h	neg 714.83	Intensity_Outexcl	Scedasticity	Bartlett	0.0298794	0.32302
PESI	gro_gen_del	het_female_0h, het_female_3h, het_male_0h, het_male_3h, hom_female_0h, hom_female_3h, hom_male_0h, hom_male_3h	neg 715.59	Intensity_Outexcl	Scedasticity	Bartlett	0.104907	0.54262
PESI	gro_gen_del	het_female_0h, het_female_3h, het_male_0h, het_male_3h, hom_female_0h, hom_female_3h, hom_male_0h, hom_male_3h	neg 716.37	Intensity_Outexcl	Scedasticity	Bartlett	0.00835853	0.163536
PESI	gro_gen_del	het_female_0h, het_female_3h, het_male_0h, het_male_3h, hom_female_0h, hom_female_3h, hom_male_0h, hom_male_3h	neg 717.13	Intensity_Outexcl	Scedasticity	Bartlett	0.0209294	0.261618
PESI	gro_gen_del	het_female_0h, het_female_3h, het_male_0h, het_male_3h, hom_female_0h, hom_female_3h, hom_male_0h, hom_male_3h	neg 717.89	Intensity_Outexcl	Scedasticity	Bartlett	0.105787	0.54365
PESI	gro_gen_del	het_female_0h, het_female_3h, het_male_0h, het_male_3h, hom_female_0h, hom_female_3h, hom_male_0h, hom_male_3h	neg 718.67	Intensity_Outexcl	Scedasticity	Bartlett	0.109604	0.547485
PESI	gro_gen_del	het_female_0h, het_female_3h, het_male_0h, het_male_3h, hom_female_0h, hom_female_3h, hom_male_0h, hom_male_3h	neg 719.44	Intensity_Outexcl	Scedasticity	Bartlett	0.196218	0.661693
PESI	gro_gen_del	het_female_0h, het_female_3h, het_male_0h, het_male_3h, hom_female_0h, hom_female_3h, hom_male_0h, hom_male_3h	neg 720.2	Intensity_Outexcl	Scedasticity	Bartlett	0.00400867	0.109327
PESI	gro_gen_del	het_female_0h, het_female_3h, het_male_0h, het_male_3h, hom_female_0h, hom_female_3h, hom_male_0h, hom_male_3h	neg 720.98	Intensity_Outexcl	Scedasticity	Bartlett	0.195055	0.66058
PESI	gro_gen_del	het_female_0h, het_female_3h, het_male_0h, het_male_3h, hom_female_0h, hom_female_3h, hom_male_0h, hom_male_3h	neg 721.81	Intensity_Outexcl	Scedasticity	Bartlett	0.00228744	0.074649
PESI	gro_gen_del	het_female_0h, het_female_3h, het_male_0h, het_male_3h, hom_female_0h, hom_female_3h, hom_male_0h, hom_male_3h	neg 722.57	Intensity_Outexcl	Scedasticity	Bartlett	0.20757	0.672595
PESI	gro_gen_del	het_female_0h, het_female_3h, het_male_0h, het_male_3h, hom_female_0h, hom_female_3h, hom_male_0h, hom_male_3h	neg 723.34	Intensity_Outexcl	Scedasticity	Bartlett	0.00290784	0.0894719
PESI	gro_gen_del	het_female_0h, het_female_3h, het_male_0h, het_male_3h, hom_female_0h, hom_female_3h, hom_male_0h, hom_male_3h	neg 724.12	Intensity_Outexcl	Scedasticity	Bartlett	4.33638e-05	0.0037169
PESI	gro_gen_del	het_female_0h, het_female_3h, het_male_0h, het_male_3h, hom_female_0h, hom_female_3h, hom_male_0h, hom_male_3h	neg 724.89	Intensity_Outexcl	Scedasticity	Bartlett	5.39733e-05	0.0045187
PESI	gro_gen_del	het_female_0h, het_female_3h, het_male_0h, het_male_3h, hom_female_0h, hom_female_3h, hom_male_0h, hom_male_3h	neg 725.67	Intensity_Outexcl	Scedasticity	Bartlett	0.202113	0.662064
PESI	gro_gen_del	het_female_0h, het_female_3h, het_male_0h, het_male_3h, hom_female_0h, hom_female_3h, hom_male_0h, hom_male_3h	neg 726.43	Intensity_Outexcl	Scedasticity	Bartlett	0.405522	0.822488
PESI	gro_gen_del	het_female_0h, het_female_3h, het_male_0h, het_male_3h, hom_female_0h, hom_female_3h, hom_male_0h, hom_male_3h	neg 727.19	Intensity_Outexcl	Scedasticity	Bartlett	0.154307	0.600927
PESI	gro_gen_del	het_female_0h, het_female_3h, het_male_0h, het_male_3h, hom_female_0h, hom_female_3h, hom_male_0h, hom_male_3h	neg 727.99	Intensity_Outexcl	Scedasticity	Bartlett	0.386981	0.817362
PESI	gro_gen_del	het_female_0h, het_female_3h, het_male_0h, het_male_3h, hom_female_0h, hom_female_3h, hom_male_0h, hom_male_3h	neg 728.78	Intensity_Outexcl	Scedasticity	Bartlett	0.902624	0.979992
PESI	gro_gen_del	het_female_0h, het_female_3h, het_male_0h, het_male_3h, hom_female_0h, hom_female_3h, hom_male_0h, hom_male_3h	neg 729.56	Intensity_Outexcl	Scedasticity	Bartlett	0.611445	0.898449
PESI	gro_gen_del	het_female_0h, het_female_3h, het_male_0h, het_male_3h, hom_female_0h, hom_female_3h, hom_male_0h, hom_male_3h	neg 730.33	Intensity_Outexcl	Scedasticity	Bartlett	0.879216	0.974757
PESI	gro_gen_del	het_female_0h, het_female_3h, het_male_0h, het_male_3h, hom_female_0h, hom_female_3h, hom_male_0h, hom_male_3h	neg 731.09	Intensity_Outexcl	Scedasticity	Bartlett	0.0453339	0.393297
PESI	gro_gen_del	het_female_0h, het_female_3h, het_male_0h, het_male_3h, hom_female_0h, hom_female_3h, hom_male_0h, hom_male_3h	neg 731.86	Intensity_Outexcl	Scedasticity	Bartlett	0.147839	0.595061
PESI	gro_gen_del	het_female_0h, het_female_3h, het_male_0h, het_male_3h, hom_female_0h, hom_female_3h, hom_male_0h, hom_male_3h	neg 732.68	Intensity_Outexcl	Scedasticity	Bartlett	0.0977541	0.523683
PESI	gro_gen_del	het_female_0h, het_female_3h, het_male_0h, het_male_3h, hom_female_0h, hom_female_3h, hom_male_0h, hom_male_3h	neg 734.24	Intensity_Outexcl	Scedasticity	Bartlett	0.280756	0.72929
PESI	gro_gen_del	het_female_0h, het_female_3h, het_male_0h, het_male_3h, hom_female_0h, hom_female_3h, hom_male_0h, hom_male_3h	neg 735.1	Intensity_Outexcl	Scedasticity	Bartlett	0.102207	0.534804
PESI	gro_gen_del	het_female_0h, het_female_3h, het_male_0h, het_male_3h, hom_female_0h, hom_female_3h, hom_male_0h, hom_male_3h	neg 735.87	Intensity_Outexcl	Scedasticity	Bartlett	0.0934955	0.517806
PESI	gro_gen_del	het_female_0h, het_female_3h, het_male_0h, het_male_3h, hom_female_0h, hom_female_3h, hom_male_0h, hom_male_3h	neg 736.64	Intensity_Outexcl	Scedasticity	Bartlett	0.28365	0.732525
PESI	gro_gen_del	het_female_0h, het_female_3h, het_male_0h, het_male_3h, hom_female_0h, hom_female_3h, hom_male_0h, hom_male_3h	neg 737.4	Intensity_Outexcl	Scedasticity	Bartlett	7.26601e-07	0.000130788
PESI	gro_gen_del	het_female_0h, het_female_3h, het_male_0h, het_male_3h, hom_female_0h, hom_female_3h, hom_male_0h, hom_male_3h	neg 738.16	Intensity_Outexcl	Scedasticity	Bartlett	0.0441884	0.393297
PESI	gro_gen_del	het_female_0h, het_female_3h, het_male_0h, het_male_3h, hom_female_0h, hom_female_3h, hom_male_0h, hom_male_3h	neg 738.93	Intensity_Outexcl	Scedasticity	Bartlett	0.197401	0.661693
PESI	gro_gen_del	het_female_0h, het_female_3h, het_male_0h, het_male_3h, hom_female_0h, hom_female_3h, hom_male_0h, hom_male_3h	neg 739.69	Intensity_Outexcl	Scedasticity	Bartlett	0.61054	0.897853
PESI	gro_gen_del	het_female_0h, het_female_3h, het_male_0h, het_male_3h, hom_female_0h, hom_female_3h, hom_male_0h, hom_male_3h	neg 740.48	Intensity_Outexcl	Scedasticity	Bartlett	0.158327	0.607929
PESI	gro_gen_del	het_female_0h, het_female_3h, het_male_0h, het_male_3h, hom_female_0h, hom_female_3h, hom_male_0h, hom_male_3h	neg 741.28	Intensity_Outexcl	Scedasticity	Bartlett	0.517323	0.862628
PESI	gro_gen_del	het_female_0h, het_female_3h, het_male_0h, het_male_3h, hom_female_0h, hom_female_3h, hom_male_0h, hom_male_3h	neg 742.05	Intensity_Outexcl	Scedasticity	Bartlett	0.568228	0.880844
PESI	gro_gen_del	het_female_0h, het_female_3h, het_male_0h, het_male_3h, hom_female_0h, hom_female_3h, hom_male_0h, hom_male_3h	neg 743.57	Intensity_Outexcl	Scedasticity	Bartlett	0.498911	0.857899
PESI	gro_gen_del	het_female_0h, het_female_3h, het_male_0h, het_male_3h, hom_female_0h, hom_female_3h, hom_male_0h, hom_male_3h	neg 744.33	Intensity_Outexcl	Scedasticity	Bartlett	0.0405865	0.37951
PESI	gro_gen_del	het_female_0h, het_female_3h, het_male_0h, het_male_3h, hom_female_0h, hom_female_3h, hom_male_0h, hom_male_3h	neg 745.1	Intensity_Outexcl	Scedasticity	Bartlett	0.0573924	0.43242
PESI	gro_gen_del	het_female_0h, het_female_3h, het_male_0h, het_male_3h, hom_female_0h, hom_female_3h, hom_male_0h, hom_male_3h	neg 745.86	Intensity_Outexcl	Scedasticity	Bartlett	0.00459519	0.120538
PESI	gro_gen_del	het_female_0h, het_female_3h, het_male_0h, het_male_3h, hom_female_0h, hom_female_3h, hom_male_0h, hom_male_3h	neg 747.43	Intensity_Outexcl	Scedasticity	Bartlett	0.126898	0.568512
PESI	gro_gen_del	het_female_0h, het_female_3h, het_male_0h, het_male_3h, hom_female_0h, hom_female_3h, hom_male_0h, hom_male_3h	neg 748.2	Intensity_Outexcl	Scedasticity	Bartlett	0.000288926	0.0152961
PESI	gro_gen_del	het_female_0h, het_female_3h, het_male_0h, het_male_3h, hom_female_0h, hom_female_3h, hom_male_0h, hom_male_3h	neg 748.97	Intensity_Outexcl	Scedasticity	Bartlett	0.000133111	0.0087127
PESI	gro_gen_del	het_female_0h, het_female_3h, het_male_0h, het_male_3h, hom_female_0h, hom_female_3h, hom_male_0h, hom_male_3h	neg 749.73	Intensity_Outexcl	Scedasticity	Bartlett	0.00967338	0.173255
PESI	gro_gen_del	het_female_0h, het_female_3h, het_male_0h, het_male_3h, hom_female_0h, hom_female_3h, hom_male_0h, hom_male_3h	neg 750.49	Intensity_Outexcl	Scedasticity	Bartlett	0.285991	0.733832
PESI	gro_gen_del	het_female_0h, het_female_3h, het_male_0h, het_male_3h, hom_female_0h, hom_female_3h, hom_male_0h, hom_male_3h	neg 751.25	Intensity_Outexcl	Scedasticity	Bartlett	0.00739037	0.150279
PESI	gro_gen_del	het_female_0h, het_female_3h, het_male_0h, het_male_3h, hom_female_0h, hom_female_3h, hom_male_0h, hom_male_3h	neg 752.01	Intensity_Outexcl	Scedasticity	Bartlett	0.00626302	0.143225
PESI	gro_gen_del	het_female_0h, het_female_3h, het_male_0h, het_male_3h, hom_female_0h, hom_female_3h, hom_male_0h, hom_male_3h	neg 753.6	Intensity_Outexcl	Scedasticity	Bartlett	0.000827546	0.035049
PESI	gro_gen_del	het_female_0h, het_female_3h, het_male_0h, het_male_3h, hom_female_0h, hom_female_3h, hom_male_0h, hom_male_3h	neg 754.36	Intensity_Outexcl	Scedasticity	Bartlett	0.480645	0.852303
PESI	gro_gen_del	het_female_0h, het_female_3h, het_male_0h, het_male_3h, hom_female_0h, hom_female_3h, hom_male_0h, hom_male_3h	neg 755.13	Intensity_Outexcl	Scedasticity	Bartlett	0.666089	0.913944
PESI	gro_gen_del	het_female_0h, het_female_3h, het_male_0h, het_male_3h, hom_female_0h, hom_female_3h, hom_male_0h, hom_male_3h	neg 755.92	Intensity_Outexcl	Scedasticity	Bartlett	0.0598	0.437234
PESI	gro_gen_del	het_female_0h, het_female_3h, het_male_0h, het_male_3h, hom_female_0h, hom_female_3h, hom_male_0h, hom_male_3h	neg 756.68	Intensity_Outexcl	Scedasticity	Bartlett	0.0618716	0.443701
PESI	gro_gen_del	het_female_0h, het_female_3h, het_male_0h, het_male_3h, hom_female_0h, hom_female_3h, hom_male_0h, hom_male_3h	neg 757.44	Intensity_Outexcl	Scedasticity	Bartlett	0.357961	0.797969
PESI	gro_gen_del	het_female_0h, het_female_3h, het_male_0h, het_male_3h, hom_female_0h, hom_female_3h, hom_male_0h, hom_male_3h	neg 758.2	Intensity_Outexcl	Scedasticity	Bartlett	3.63384e-08	1.09015e-05
PESI	gro_gen_del	het_female_0h, het_female_3h, het_male_0h, het_male_3h, hom_female_0h, hom_female_3h, hom_male_0h, hom_male_3h	neg 758.96	Intensity_Outexcl	Scedasticity	Bartlett	0.214382	0.679952
PESI	gro_gen_del	het_female_0h, het_female_3h, het_male_0h, het_male_3h, hom_female_0h, hom_female_3h, hom_male_0h, hom_male_3h	neg 759.73	Intensity_Outexcl	Scedasticity	Bartlett	0.00580363	0.137494
PESI	gro_gen_del	het_female_0h, het_female_3h, het_male_0h, het_male_3h, hom_female_0h, hom_female_3h, hom_male_0h, hom_male_3h	neg 760.49	Intensity_Outexcl	Scedasticity	Bartlett	0.25317	0.711598
PESI	gro_gen_del	het_female_0h, het_female_3h, het_male_0h, het_male_3h, hom_female_0h, hom_female_3h, hom_male_0h, hom_male_3h	neg 761.33	Intensity_Outexcl	Scedasticity	Bartlett	0.318666	0.766844
PESI	gro_gen_del	het_female_0h, het_female_3h, het_male_0h, het_male_3h, hom_female_0h, hom_female_3h, hom_male_0h, hom_male_3h	neg 762.11	Intensity_Outexcl	Scedasticity	Bartlett	0.379897	0.812613
PESI	gro_gen_del	het_female_0h, het_female_3h, het_male_0h, het_male_3h, hom_female_0h, hom_female_3h, hom_male_0h, hom_male_3h	neg 762.87	Intensity_Outexcl	Scedasticity	Bartlett	0.919167	0.984958
PESI	gro_gen_del	het_female_0h, het_female_3h, het_male_0h, het_male_3h, hom_female_0h, hom_female_3h, hom_male_0h, hom_male_3h	neg 763.64	Intensity_Outexcl	Scedasticity	Bartlett	0.0647277	0.448567
PESI	gro_gen_del	het_female_0h, het_female_3h, het_male_0h, het_male_3h, hom_female_0h, hom_female_3h, hom_male_0h, hom_male_3h	neg 764.4	Intensity_Outexcl	Scedasticity	Bartlett	0.222408	0.68351
PESI	gro_gen_del	het_female_0h, het_female_3h, het_male_0h, het_male_3h, hom_female_0h, hom_female_3h, hom_male_0h, hom_male_3h	neg 765.2	Intensity_Outexcl	Scedasticity	Bartlett	0.274851	0.725431
PESI	gro_gen_del	het_female_0h, het_female_3h, het_male_0h, het_male_3h, hom_female_0h, hom_female_3h, hom_male_0h, hom_male_3h	neg 765.96	Intensity_Outexcl	Scedasticity	Bartlett	0.381879	0.81347
PESI	gro_gen_del	het_female_0h, het_female_3h, het_male_0h, het_male_3h, hom_female_0h, hom_female_3h, hom_male_0h, hom_male_3h	neg 767.7	Intensity_Outexcl	Scedasticity	Bartlett	0.488947	0.857384
PESI	gro_gen_del	het_female_0h, het_female_3h, het_male_0h, het_male_3h, hom_female_0h, hom_female_3h, hom_male_0h, hom_male_3h	neg 768.46	Intensity_Outexcl	Scedasticity	Bartlett	0.789333	0.943535
PESI	gro_gen_del	het_female_0h, het_female_3h, het_male_0h, het_male_3h, hom_female_0h, hom_female_3h, hom_male_0h, hom_male_3h	neg 769.24	Intensity_Outexcl	Scedasticity	Bartlett	0.241488	0.70541
PESI	gro_gen_del	het_female_0h, het_female_3h, het_male_0h, het_male_3h, hom_female_0h, hom_female_3h, hom_male_0h, hom_male_3h	neg 770.01	Intensity_Outexcl	Scedasticity	Bartlett	0.671134	0.916224
PESI	gro_gen_del	het_female_0h, het_female_3h, het_male_0h, het_male_3h, hom_female_0h, hom_female_3h, hom_male_0h, hom_male_3h	neg 770.79	Intensity_Outexcl	Scedasticity	Bartlett	0.749673	0.938613
PESI	gro_gen_del	het_female_0h, het_female_3h, het_male_0h, het_male_3h, hom_female_0h, hom_female_3h, hom_male_0h, hom_male_3h	neg 772.33	Intensity_Outexcl	Scedasticity	Bartlett	0.000621328	0.0283137
PESI	gro_gen_del	het_female_0h, het_female_3h, het_male_0h, het_male_3h, hom_female_0h, hom_female_3h, hom_male_0h, hom_male_3h	neg 773.1	Intensity_Outexcl	Scedasticity	Bartlett	0.512609	0.85989
PESI	gro_gen_del	het_female_0h, het_female_3h, het_male_0h, het_male_3h, hom_female_0h, hom_female_3h, hom_male_0h, hom_male_3h	neg 773.89	Intensity_Outexcl	Scedasticity	Bartlett	0.00936422	0.170004
PESI	gro_gen_del	het_female_0h, het_female_3h, het_male_0h, het_male_3h, hom_female_0h, hom_female_3h, hom_male_0h, hom_male_3h	neg 774.65	Intensity_Outexcl	Scedasticity	Bartlett	0.2557	0.711924
PESI	gro_gen_del	het_female_0h, het_female_3h, het_male_0h, het_male_3h, hom_female_0h, hom_female_3h, hom_male_0h, hom_male_3h	neg 775.46	Intensity_Outexcl	Scedasticity	Bartlett	0.0169136	0.23064
PESI	gro_gen_del	het_female_0h, het_female_3h, het_male_0h, het_male_3h, hom_female_0h, hom_female_3h, hom_male_0h, hom_male_3h	neg 776.22	Intensity_Outexcl	Scedasticity	Bartlett	0.588144	0.889714
PESI	gro_gen_del	het_female_0h, het_female_3h, het_male_0h, het_male_3h, hom_female_0h, hom_female_3h, hom_male_0h, hom_male_3h	neg 776.99	Intensity_Outexcl	Scedasticity	Bartlett	0.00517274	0.130037
PESI	gro_gen_del	het_female_0h, het_female_3h, het_male_0h, het_male_3h, hom_female_0h, hom_female_3h, hom_male_0h, hom_male_3h	neg 777.83	Intensity_Outexcl	Scedasticity	Bartlett	0.674258	0.916883
PESI	gro_gen_del	het_female_0h, het_female_3h, het_male_0h, het_male_3h, hom_female_0h, hom_female_3h, hom_male_0h, hom_male_3h	neg 778.6	Intensity_Outexcl	Scedasticity	Bartlett	0.943039	0.986041
PESI	gro_gen_del	het_female_0h, het_female_3h, het_male_0h, het_male_3h, hom_female_0h, hom_female_3h, hom_male_0h, hom_male_3h	neg 779.36	Intensity_Outexcl	Scedasticity	Bartlett	0.531169	0.868457
PESI	gro_gen_del	het_female_0h, het_female_3h, het_male_0h, het_male_3h, hom_female_0h, hom_female_3h, hom_male_0h, hom_male_3h	neg 780.12	Intensity_Outexcl	Scedasticity	Bartlett	0.60952	0.896719
PESI	gro_gen_del	het_female_0h, het_female_3h, het_male_0h, het_male_3h, hom_female_0h, hom_female_3h, hom_male_0h, hom_male_3h	neg 780.88	Intensity_Outexcl	Scedasticity	Bartlett	0.954823	0.987505
PESI	gro_gen_del	het_female_0h, het_female_3h, het_male_0h, het_male_3h, hom_female_0h, hom_female_3h, hom_male_0h, hom_male_3h	neg 781.64	Intensity_Outexcl	Scedasticity	Bartlett	0.0778428	0.477354
PESI	gro_gen_del	het_female_0h, het_female_3h, het_male_0h, het_male_3h, hom_female_0h, hom_female_3h, hom_male_0h, hom_male_3h	neg 782.4	Intensity_Outexcl	Scedasticity	Bartlett	0.0369453	0.363396
PESI	gro_gen_del	het_female_0h, het_female_3h, het_male_0h, het_male_3h, hom_female_0h, hom_female_3h, hom_male_0h, hom_male_3h	neg 783.16	Intensity_Outexcl	Scedasticity	Bartlett	1.4059e-08	6.32653e-06
PESI	gro_gen_del	het_female_0h, het_female_3h, het_male_0h, het_male_3h, hom_female_0h, hom_female_3h, hom_male_0h, hom_male_3h	neg 783.93	Intensity_Outexcl	Scedasticity	Bartlett	0.471531	0.849179
PESI	gro_gen_del	het_female_0h, het_female_3h, het_male_0h, het_male_3h, hom_female_0h, hom_female_3h, hom_male_0h, hom_male_3h	neg 784.7	Intensity_Outexcl	Scedasticity	Bartlett	0.0892056	0.507331
PESI	gro_gen_del	het_female_0h, het_female_3h, het_male_0h, het_male_3h, hom_female_0h, hom_female_3h, hom_male_0h, hom_male_3h	neg 785.49	Intensity_Outexcl	Scedasticity	Bartlett	0.00476651	0.123449
PESI	gro_gen_del	het_female_0h, het_female_3h, het_male_0h, het_male_3h, hom_female_0h, hom_female_3h, hom_male_0h, hom_male_3h	neg 786.28	Intensity_Outexcl	Scedasticity	Bartlett	0.930768	0.985284
PESI	gro_gen_del	het_female_0h, het_female_3h, het_male_0h, het_male_3h, hom_female_0h, hom_female_3h, hom_male_0h, hom_male_3h	neg 787.05	Intensity_Outexcl	Scedasticity	Bartlett	0.64775	0.908505
PESI	gro_gen_del	het_female_0h, het_female_3h, het_male_0h, het_male_3h, hom_female_0h, hom_female_3h, hom_male_0h, hom_male_3h	neg 787.84	Intensity_Outexcl	Scedasticity	Bartlett	0.446496	0.83849
PESI	gro_gen_del	het_female_0h, het_female_3h, het_male_0h, het_male_3h, hom_female_0h, hom_female_3h, hom_male_0h, hom_male_3h	neg 788.6	Intensity_Outexcl	Scedasticity	Bartlett	0.134238	0.571712
PESI	gro_gen_del	het_female_0h, het_female_3h, het_male_0h, het_male_3h, hom_female_0h, hom_female_3h, hom_male_0h, hom_male_3h	neg 789.4	Intensity_Outexcl	Scedasticity	Bartlett	0.0271922	0.31084
PESI	gro_gen_del	het_female_0h, het_female_3h, het_male_0h, het_male_3h, hom_female_0h, hom_female_3h, hom_male_0h, hom_male_3h	neg 790.2	Intensity_Outexcl	Scedasticity	Bartlett	0.764465	0.941996
PESI	gro_gen_del	het_female_0h, het_female_3h, het_male_0h, het_male_3h, hom_female_0h, hom_female_3h, hom_male_0h, hom_male_3h	neg 790.99	Intensity_Outexcl	Scedasticity	Bartlett	0.544863	0.873827
PESI	gro_gen_del	het_female_0h, het_female_3h, het_male_0h, het_male_3h, hom_female_0h, hom_female_3h, hom_male_0h, hom_male_3h	neg 791.75	Intensity_Outexcl	Scedasticity	Bartlett	0.710094	0.928348
PESI	gro_gen_del	het_female_0h, het_female_3h, het_male_0h, het_male_3h, hom_female_0h, hom_female_3h, hom_male_0h, hom_male_3h	neg 792.54	Intensity_Outexcl	Scedasticity	Bartlett	0.124249	0.562308
PESI	gro_gen_del	het_female_0h, het_female_3h, het_male_0h, het_male_3h, hom_female_0h, hom_female_3h, hom_male_0h, hom_male_3h	neg 793.3	Intensity_Outexcl	Scedasticity	Bartlett	0.0177847	0.238899
PESI	gro_gen_del	het_female_0h, het_female_3h, het_male_0h, het_male_3h, hom_female_0h, hom_female_3h, hom_male_0h, hom_male_3h	neg 794.1	Intensity_Outexcl	Scedasticity	Bartlett	0.338157	0.78681
PESI	gro_gen_del	het_female_0h, het_female_3h, het_male_0h, het_male_3h, hom_female_0h, hom_female_3h, hom_male_0h, hom_male_3h	neg 794.87	Intensity_Outexcl	Scedasticity	Bartlett	0.018481	0.246413
PESI	gro_gen_del	het_female_0h, het_female_3h, het_male_0h, het_male_3h, hom_female_0h, hom_female_3h, hom_male_0h, hom_male_3h	neg 795.68	Intensity_Outexcl	Scedasticity	Bartlett	0.505403	0.857899
PESI	gro_gen_del	het_female_0h, het_female_3h, het_male_0h, het_male_3h, hom_female_0h, hom_female_3h, hom_male_0h, hom_male_3h	neg 796.5	Intensity_Outexcl	Scedasticity	Bartlett	0.502756	0.857899
PESI	gro_gen_del	het_female_0h, het_female_3h, het_male_0h, het_male_3h, hom_female_0h, hom_female_3h, hom_male_0h, hom_male_3h	neg 797.28	Intensity_Outexcl	Scedasticity	Bartlett	0.829744	0.958977
PESI	gro_gen_del	het_female_0h, het_female_3h, het_male_0h, het_male_3h, hom_female_0h, hom_female_3h, hom_male_0h, hom_male_3h	neg 798.04	Intensity_Outexcl	Scedasticity	Bartlett	0.0274075	0.31084
PESI	gro_gen_del	het_female_0h, het_female_3h, het_male_0h, het_male_3h, hom_female_0h, hom_female_3h, hom_male_0h, hom_male_3h	neg 798.82	Intensity_Outexcl	Scedasticity	Bartlett	0.414201	0.826697
PESI	gro_gen_del	het_female_0h, het_female_3h, het_male_0h, het_male_3h, hom_female_0h, hom_female_3h, hom_male_0h, hom_male_3h	neg 799.58	Intensity_Outexcl	Scedasticity	Bartlett	0.05702	0.43242
PESI	gro_gen_del	het_female_0h, het_female_3h, het_male_0h, het_male_3h, hom_female_0h, hom_female_3h, hom_male_0h, hom_male_3h	neg 800.4	Intensity_Outexcl	Scedasticity	Bartlett	7.17774e-05	0.00538331
PESI	gro_gen_del	het_female_0h, het_female_3h, het_male_0h, het_male_3h, hom_female_0h, hom_female_3h, hom_male_0h, hom_male_3h	neg 801.16	Intensity_Outexcl	Scedasticity	Bartlett	0.025768	0.305147
PESI	gro_gen_del	het_female_0h, het_female_3h, het_male_0h, het_male_3h, hom_female_0h, hom_female_3h, hom_male_0h, hom_male_3h	neg 801.92	Intensity_Outexcl	Scedasticity	Bartlett	0.47913	0.851885
PESI	gro_gen_del	het_female_0h, het_female_3h, het_male_0h, het_male_3h, hom_female_0h, hom_female_3h, hom_male_0h, hom_male_3h	neg 802.7	Intensity_Outexcl	Scedasticity	Bartlett	0.288545	0.733855
PESI	gro_gen_del	het_female_0h, het_female_3h, het_male_0h, het_male_3h, hom_female_0h, hom_female_3h, hom_male_0h, hom_male_3h	neg 803.47	Intensity_Outexcl	Scedasticity	Bartlett	0.838078	0.962694
PESI	gro_gen_del	het_female_0h, het_female_3h, het_male_0h, het_male_3h, hom_female_0h, hom_female_3h, hom_male_0h, hom_male_3h	neg 804.27	Intensity_Outexcl	Scedasticity	Bartlett	0.670777	0.916224
PESI	gro_gen_del	het_female_0h, het_female_3h, het_male_0h, het_male_3h, hom_female_0h, hom_female_3h, hom_male_0h, hom_male_3h	neg 805.03	Intensity_Outexcl	Scedasticity	Bartlett	0.276239	0.725431
PESI	gro_gen_del	het_female_0h, het_female_3h, het_male_0h, het_male_3h, hom_female_0h, hom_female_3h, hom_male_0h, hom_male_3h	neg 805.8	Intensity_Outexcl	Scedasticity	Bartlett	0.491617	0.857899
PESI	gro_gen_del	het_female_0h, het_female_3h, het_male_0h, het_male_3h, hom_female_0h, hom_female_3h, hom_male_0h, hom_male_3h	neg 806.6	Intensity_Outexcl	Scedasticity	Bartlett	0.00684245	0.146855
PESI	gro_gen_del	het_female_0h, het_female_3h, het_male_0h, het_male_3h, hom_female_0h, hom_female_3h, hom_male_0h, hom_male_3h	neg 807.39	Intensity_Outexcl	Scedasticity	Bartlett	3.57537e-06	0.000514853
PESI	gro_gen_del	het_female_0h, het_female_3h, het_male_0h, het_male_3h, hom_female_0h, hom_female_3h, hom_male_0h, hom_male_3h	neg 808.15	Intensity_Outexcl	Scedasticity	Bartlett	0.00646858	0.143225
PESI	gro_gen_del	het_female_0h, het_female_3h, het_male_0h, het_male_3h, hom_female_0h, hom_female_3h, hom_male_0h, hom_male_3h	neg 808.95	Intensity_Outexcl	Scedasticity	Bartlett	0.000726236	0.0314994
PESI	gro_gen_del	het_female_0h, het_female_3h, het_male_0h, het_male_3h, hom_female_0h, hom_female_3h, hom_male_0h, hom_male_3h	neg 809.72	Intensity_Outexcl	Scedasticity	Bartlett	0.0566744	0.432337
PESI	gro_gen_del	het_female_0h, het_female_3h, het_male_0h, het_male_3h, hom_female_0h, hom_female_3h, hom_male_0h, hom_male_3h	neg 810.5	Intensity_Outexcl	Scedasticity	Bartlett	0.271999	0.723754
PESI	gro_gen_del	het_female_0h, het_female_3h, het_male_0h, het_male_3h, hom_female_0h, hom_female_3h, hom_male_0h, hom_male_3h	neg 811.29	Intensity_Outexcl	Scedasticity	Bartlett	0.0203762	0.259202
PESI	gro_gen_del	het_female_0h, het_female_3h, het_male_0h, het_male_3h, hom_female_0h, hom_female_3h, hom_male_0h, hom_male_3h	neg 812.1	Intensity_Outexcl	Scedasticity	Bartlett	0.385624	0.81584
PESI	gro_gen_del	het_female_0h, het_female_3h, het_male_0h, het_male_3h, hom_female_0h, hom_female_3h, hom_male_0h, hom_male_3h	neg 812.86	Intensity_Outexcl	Scedasticity	Bartlett	0.471806	0.849179
PESI	gro_gen_del	het_female_0h, het_female_3h, het_male_0h, het_male_3h, hom_female_0h, hom_female_3h, hom_male_0h, hom_male_3h	neg 813.67	Intensity_Outexcl	Scedasticity	Bartlett	0.991822	0.998226
PESI	gro_gen_del	het_female_0h, het_female_3h, het_male_0h, het_male_3h, hom_female_0h, hom_female_3h, hom_male_0h, hom_male_3h	neg 814.43	Intensity_Outexcl	Scedasticity	Bartlett	0.537845	0.872132
PESI	gro_gen_del	het_female_0h, het_female_3h, het_male_0h, het_male_3h, hom_female_0h, hom_female_3h, hom_male_0h, hom_male_3h	neg 815.96	Intensity_Outexcl	Scedasticity	Bartlett	0.280155	0.72929
PESI	gro_gen_del	het_female_0h, het_female_3h, het_male_0h, het_male_3h, hom_female_0h, hom_female_3h, hom_male_0h, hom_male_3h	neg 816.72	Intensity_Outexcl	Scedasticity	Bartlett	0.925162	0.984958
PESI	gro_gen_del	het_female_0h, het_female_3h, het_male_0h, het_male_3h, hom_female_0h, hom_female_3h, hom_male_0h, hom_male_3h	neg 817.5	Intensity_Outexcl	Scedasticity	Bartlett	0.932081	0.985284
PESI	gro_gen_del	het_female_0h, het_female_3h, het_male_0h, het_male_3h, hom_female_0h, hom_female_3h, hom_male_0h, hom_male_3h	neg 818.26	Intensity_Outexcl	Scedasticity	Bartlett	0.695271	0.922544
PESI	gro_gen_del	het_female_0h, het_female_3h, het_male_0h, het_male_3h, hom_female_0h, hom_female_3h, hom_male_0h, hom_male_3h	neg 819.03	Intensity_Outexcl	Scedasticity	Bartlett	0.825548	0.957596
PESI	gro_gen_del	het_female_0h, het_female_3h, het_male_0h, het_male_3h, hom_female_0h, hom_female_3h, hom_male_0h, hom_male_3h	neg 819.79	Intensity_Outexcl	Scedasticity	Bartlett	0.407882	0.823081
PESI	gro_gen_del	het_female_0h, het_female_3h, het_male_0h, het_male_3h, hom_female_0h, hom_female_3h, hom_male_0h, hom_male_3h	neg 820.55	Intensity_Outexcl	Scedasticity	Bartlett	0.180055	0.640512
PESI	gro_gen_del	het_female_0h, het_female_3h, het_male_0h, het_male_3h, hom_female_0h, hom_female_3h, hom_male_0h, hom_male_3h	neg 821.35	Intensity_Outexcl	Scedasticity	Bartlett	0.403556	0.822488
PESI	gro_gen_del	het_female_0h, het_female_3h, het_male_0h, het_male_3h, hom_female_0h, hom_female_3h, hom_male_0h, hom_male_3h	neg 822.11	Intensity_Outexcl	Scedasticity	Bartlett	0.100537	0.529143
PESI	gro_gen_del	het_female_0h, het_female_3h, het_male_0h, het_male_3h, hom_female_0h, hom_female_3h, hom_male_0h, hom_male_3h	neg 822.89	Intensity_Outexcl	Scedasticity	Bartlett	0.673558	0.916728
PESI	gro_gen_del	het_female_0h, het_female_3h, het_male_0h, het_male_3h, hom_female_0h, hom_female_3h, hom_male_0h, hom_male_3h	neg 823.66	Intensity_Outexcl	Scedasticity	Bartlett	0.00493695	0.12605
PESI	gro_gen_del	het_female_0h, het_female_3h, het_male_0h, het_male_3h, hom_female_0h, hom_female_3h, hom_male_0h, hom_male_3h	neg 824.44	Intensity_Outexcl	Scedasticity	Bartlett	0.157337	0.606439
PESI	gro_gen_del	het_female_0h, het_female_3h, het_male_0h, het_male_3h, hom_female_0h, hom_female_3h, hom_male_0h, hom_male_3h	neg 825.2	Intensity_Outexcl	Scedasticity	Bartlett	0.729027	0.93332
PESI	gro_gen_del	het_female_0h, het_female_3h, het_male_0h, het_male_3h, hom_female_0h, hom_female_3h, hom_male_0h, hom_male_3h	neg 825.96	Intensity_Outexcl	Scedasticity	Bartlett	0.223407	0.68351
PESI	gro_gen_del	het_female_0h, het_female_3h, het_male_0h, het_male_3h, hom_female_0h, hom_female_3h, hom_male_0h, hom_male_3h	neg 826.73	Intensity_Outexcl	Scedasticity	Bartlett	0.191099	0.655772
PESI	gro_gen_del	het_female_0h, het_female_3h, het_male_0h, het_male_3h, hom_female_0h, hom_female_3h, hom_male_0h, hom_male_3h	neg 827.49	Intensity_Outexcl	Scedasticity	Bartlett	0.0013539	0.0518514
PESI	gro_gen_del	het_female_0h, het_female_3h, het_male_0h, het_male_3h, hom_female_0h, hom_female_3h, hom_male_0h, hom_male_3h	neg 828.26	Intensity_Outexcl	Scedasticity	Bartlett	0.606141	0.896402
PESI	gro_gen_del	het_female_0h, het_female_3h, het_male_0h, het_male_3h, hom_female_0h, hom_female_3h, hom_male_0h, hom_male_3h	neg 829.02	Intensity_Outexcl	Scedasticity	Bartlett	2.56845e-05	0.00256845
PESI	gro_gen_del	het_female_0h, het_female_3h, het_male_0h, het_male_3h, hom_female_0h, hom_female_3h, hom_male_0h, hom_male_3h	neg 829.8	Intensity_Outexcl	Scedasticity	Bartlett	0.00850308	0.165465
PESI	gro_gen_del	het_female_0h, het_female_3h, het_male_0h, het_male_3h, hom_female_0h, hom_female_3h, hom_male_0h, hom_male_3h	neg 830.56	Intensity_Outexcl	Scedasticity	Bartlett	0.0659248	0.448638
PESI	gro_gen_del	het_female_0h, het_female_3h, het_male_0h, het_male_3h, hom_female_0h, hom_female_3h, hom_male_0h, hom_male_3h	neg 831.32	Intensity_Outexcl	Scedasticity	Bartlett	0.347139	0.791856
PESI	gro_gen_del	het_female_0h, het_female_3h, het_male_0h, het_male_3h, hom_female_0h, hom_female_3h, hom_male_0h, hom_male_3h	neg 832.09	Intensity_Outexcl	Scedasticity	Bartlett	0.0632597	0.445665
PESI	gro_gen_del	het_female_0h, het_female_3h, het_male_0h, het_male_3h, hom_female_0h, hom_female_3h, hom_male_0h, hom_male_3h	neg 832.86	Intensity_Outexcl	Scedasticity	Bartlett	0.0534128	0.431262
PESI	gro_gen_del	het_female_0h, het_female_3h, het_male_0h, het_male_3h, hom_female_0h, hom_female_3h, hom_male_0h, hom_male_3h	neg 833.71	Intensity_Outexcl	Scedasticity	Bartlett	0.129676	0.56912
PESI	gro_gen_del	het_female_0h, het_female_3h, het_male_0h, het_male_3h, hom_female_0h, hom_female_3h, hom_male_0h, hom_male_3h	neg 835.24	Intensity_Outexcl	Scedasticity	Bartlett	0.274895	0.725431
PESI	gro_gen_del	het_female_0h, het_female_3h, het_male_0h, het_male_3h, hom_female_0h, hom_female_3h, hom_male_0h, hom_male_3h	neg 836.77	Intensity_Outexcl	Scedasticity	Bartlett	0.201397	0.661693
PESI	gro_gen_del	het_female_0h, het_female_3h, het_male_0h, het_male_3h, hom_female_0h, hom_female_3h, hom_male_0h, hom_male_3h	neg NA	Intensity_Outexcl	Scedasticity	Bartlett	0.849407	0.967373
PESI	gro_gen_del	het_female_0h, het_female_3h, het_male_0h, het_male_3h, hom_female_0h, hom_female_3h, hom_male_0h, hom_male_3h	neg 837.54	Intensity_Outexcl	Scedasticity	Bartlett	0.843959	0.965227
PESI	gro_gen_del	het_female_0h, het_female_3h, het_male_0h, het_male_3h, hom_female_0h, hom_female_3h, hom_male_0h, hom_male_3h	neg 838.3	Intensity_Outexcl	Scedasticity	Bartlett	0.250832	0.709838
PESI	gro_gen_del	het_female_0h, het_female_3h, het_male_0h, het_male_3h, hom_female_0h, hom_female_3h, hom_male_0h, hom_male_3h	neg 839.07	Intensity_Outexcl	Scedasticity	Bartlett	0.280776	0.72929
PESI	gro_gen_del	het_female_0h, het_female_3h, het_male_0h, het_male_3h, hom_female_0h, hom_female_3h, hom_male_0h, hom_male_3h	neg 839.89	Intensity_Outexcl	Scedasticity	Bartlett	0.763112	0.941996
PESI	gro_gen_del	het_female_0h, het_female_3h, het_male_0h, het_male_3h, hom_female_0h, hom_female_3h, hom_male_0h, hom_male_3h	neg 840.65	Intensity_Outexcl	Scedasticity	Bartlett	0.0528926	0.429827
PESI	gro_gen_del	het_female_0h, het_female_3h, het_male_0h, het_male_3h, hom_female_0h, hom_female_3h, hom_male_0h, hom_male_3h	neg 841.48	Intensity_Outexcl	Scedasticity	Bartlett	0.103212	0.537716
PESI	gro_gen_del	het_female_0h, het_female_3h, het_male_0h, het_male_3h, hom_female_0h, hom_female_3h, hom_male_0h, hom_male_3h	neg 842.24	Intensity_Outexcl	Scedasticity	Bartlett	0.00657373	0.144187
PESI	gro_gen_del	het_female_0h, het_female_3h, het_male_0h, het_male_3h, hom_female_0h, hom_female_3h, hom_male_0h, hom_male_3h	neg 843.8	Intensity_Outexcl	Scedasticity	Bartlett	0.951353	0.987505
PESI	gro_gen_del	het_female_0h, het_female_3h, het_male_0h, het_male_3h, hom_female_0h, hom_female_3h, hom_male_0h, hom_male_3h	neg NA	Intensity_Outexcl	Scedasticity	Bartlett	0.575704	0.883809
PESI	gro_gen_del	het_female_0h, het_female_3h, het_male_0h, het_male_3h, hom_female_0h, hom_female_3h, hom_male_0h, hom_male_3h	neg 844.56	Intensity_Outexcl	Scedasticity	Bartlett	0.419896	0.828224
PESI	gro_gen_del	het_female_0h, het_female_3h, het_male_0h, het_male_3h, hom_female_0h, hom_female_3h, hom_male_0h, hom_male_3h	neg 845.36	Intensity_Outexcl	Scedasticity	Bartlett	0.388882	0.818008
PESI	gro_gen_del	het_female_0h, het_female_3h, het_male_0h, het_male_3h, hom_female_0h, hom_female_3h, hom_male_0h, hom_male_3h	neg 846.14	Intensity_Outexcl	Scedasticity	Bartlett	0.515686	0.86147
PESI	gro_gen_del	het_female_0h, het_female_3h, het_male_0h, het_male_3h, hom_female_0h, hom_female_3h, hom_male_0h, hom_male_3h	neg 846.9	Intensity_Outexcl	Scedasticity	Bartlett	0.0206628	0.25983
PESI	gro_gen_del	het_female_0h, het_female_3h, het_male_0h, het_male_3h, hom_female_0h, hom_female_3h, hom_male_0h, hom_male_3h	neg 847.67	Intensity_Outexcl	Scedasticity	Bartlett	0.839422	0.963432
PESI	gro_gen_del	het_female_0h, het_female_3h, het_male_0h, het_male_3h, hom_female_0h, hom_female_3h, hom_male_0h, hom_male_3h	neg 848.44	Intensity_Outexcl	Scedasticity	Bartlett	0.178482	0.63807
PESI	gro_gen_del	het_female_0h, het_female_3h, het_male_0h, het_male_3h, hom_female_0h, hom_female_3h, hom_male_0h, hom_male_3h	neg 849.2	Intensity_Outexcl	Scedasticity	Bartlett	0.220266	0.68351
PESI	gro_gen_del	het_female_0h, het_female_3h, het_male_0h, het_male_3h, hom_female_0h, hom_female_3h, hom_male_0h, hom_male_3h	neg 849.96	Intensity_Outexcl	Scedasticity	Bartlett	0.327749	0.774719
PESI	gro_gen_del	het_female_0h, het_female_3h, het_male_0h, het_male_3h, hom_female_0h, hom_female_3h, hom_male_0h, hom_male_3h	neg 850.72	Intensity_Outexcl	Scedasticity	Bartlett	0.267561	0.718757
PESI	gro_gen_del	het_female_0h, het_female_3h, het_male_0h, het_male_3h, hom_female_0h, hom_female_3h, hom_male_0h, hom_male_3h	neg 851.48	Intensity_Outexcl	Scedasticity	Bartlett	0.000223533	0.0125737
PESI	gro_gen_del	het_female_0h, het_female_3h, het_male_0h, het_male_3h, hom_female_0h, hom_female_3h, hom_male_0h, hom_male_3h	neg 852.25	Intensity_Outexcl	Scedasticity	Bartlett	0.229428	0.690008
PESI	gro_gen_del	het_female_0h, het_female_3h, het_male_0h, het_male_3h, hom_female_0h, hom_female_3h, hom_male_0h, hom_male_3h	neg 853.05	Intensity_Outexcl	Scedasticity	Bartlett	3.26344e-05	0.0030124
PESI	gro_gen_del	het_female_0h, het_female_3h, het_male_0h, het_male_3h, hom_female_0h, hom_female_3h, hom_male_0h, hom_male_3h	neg 853.81	Intensity_Outexcl	Scedasticity	Bartlett	0.801146	0.94665
PESI	gro_gen_del	het_female_0h, het_female_3h, het_male_0h, het_male_3h, hom_female_0h, hom_female_3h, hom_male_0h, hom_male_3h	neg 854.57	Intensity_Outexcl	Scedasticity	Bartlett	0.0222774	0.274652
PESI	gro_gen_del	het_female_0h, het_female_3h, het_male_0h, het_male_3h, hom_female_0h, hom_female_3h, hom_male_0h, hom_male_3h	neg 855.4	Intensity_Outexcl	Scedasticity	Bartlett	0.0998597	0.527893
PESI	gro_gen_del	het_female_0h, het_female_3h, het_male_0h, het_male_3h, hom_female_0h, hom_female_3h, hom_male_0h, hom_male_3h	neg 856.92	Intensity_Outexcl	Scedasticity	Bartlett	0.0395846	0.376996
PESI	gro_gen_del	het_female_0h, het_female_3h, het_male_0h, het_male_3h, hom_female_0h, hom_female_3h, hom_male_0h, hom_male_3h	neg 857.68	Intensity_Outexcl	Scedasticity	Bartlett	0.0624662	0.44477
PESI	gro_gen_del	het_female_0h, het_female_3h, het_male_0h, het_male_3h, hom_female_0h, hom_female_3h, hom_male_0h, hom_male_3h	neg 858.44	Intensity_Outexcl	Scedasticity	Bartlett	0.682826	0.919234
PESI	gro_gen_del	het_female_0h, het_female_3h, het_male_0h, het_male_3h, hom_female_0h, hom_female_3h, hom_male_0h, hom_male_3h	neg 859.2	Intensity_Outexcl	Scedasticity	Bartlett	0.712298	0.928348
PESI	gro_gen_del	het_female_0h, het_female_3h, het_male_0h, het_male_3h, hom_female_0h, hom_female_3h, hom_male_0h, hom_male_3h	neg 860.77	Intensity_Outexcl	Scedasticity	Bartlett	0.184016	0.647534
PESI	gro_gen_del	het_female_0h, het_female_3h, het_male_0h, het_male_3h, hom_female_0h, hom_female_3h, hom_male_0h, hom_male_3h	neg NA	Intensity_Outexcl	Scedasticity	Bartlett	0.31337	0.760676
PESI	gro_gen_del	het_female_0h, het_female_3h, het_male_0h, het_male_3h, hom_female_0h, hom_female_3h, hom_male_0h, hom_male_3h	neg 861.57	Intensity_Outexcl	Scedasticity	Bartlett	0.178107	0.637569
PESI	gro_gen_del	het_female_0h, het_female_3h, het_male_0h, het_male_3h, hom_female_0h, hom_female_3h, hom_male_0h, hom_male_3h	neg 862.33	Intensity_Outexcl	Scedasticity	Bartlett	0.0865616	0.501503
PESI	gro_gen_del	het_female_0h, het_female_3h, het_male_0h, het_male_3h, hom_female_0h, hom_female_3h, hom_male_0h, hom_male_3h	neg 863.1	Intensity_Outexcl	Scedasticity	Bartlett	0.929447	0.985284
PESI	gro_gen_del	het_female_0h, het_female_3h, het_male_0h, het_male_3h, hom_female_0h, hom_female_3h, hom_male_0h, hom_male_3h	neg 863.9	Intensity_Outexcl	Scedasticity	Bartlett	0.721738	0.930504
PESI	gro_gen_del	het_female_0h, het_female_3h, het_male_0h, het_male_3h, hom_female_0h, hom_female_3h, hom_male_0h, hom_male_3h	neg 864.67	Intensity_Outexcl	Scedasticity	Bartlett	0.305175	0.754554
PESI	gro_gen_del	het_female_0h, het_female_3h, het_male_0h, het_male_3h, hom_female_0h, hom_female_3h, hom_male_0h, hom_male_3h	neg 865.43	Intensity_Outexcl	Scedasticity	Bartlett	0.0446614	0.393297
PESI	gro_gen_del	het_female_0h, het_female_3h, het_male_0h, het_male_3h, hom_female_0h, hom_female_3h, hom_male_0h, hom_male_3h	neg 866.2	Intensity_Outexcl	Scedasticity	Bartlett	0.0705798	0.457815
PESI	gro_gen_del	het_female_0h, het_female_3h, het_male_0h, het_male_3h, hom_female_0h, hom_female_3h, hom_male_0h, hom_male_3h	neg 866.96	Intensity_Outexcl	Scedasticity	Bartlett	0.00630302	0.143225
PESI	gro_gen_del	het_female_0h, het_female_3h, het_male_0h, het_male_3h, hom_female_0h, hom_female_3h, hom_male_0h, hom_male_3h	neg 867.73	Intensity_Outexcl	Scedasticity	Bartlett	0.229063	0.689487
PESI	gro_gen_del	het_female_0h, het_female_3h, het_male_0h, het_male_3h, hom_female_0h, hom_female_3h, hom_male_0h, hom_male_3h	neg 868.49	Intensity_Outexcl	Scedasticity	Bartlett	0.799323	0.94665
PESI	gro_gen_del	het_female_0h, het_female_3h, het_male_0h, het_male_3h, hom_female_0h, hom_female_3h, hom_male_0h, hom_male_3h	neg 869.26	Intensity_Outexcl	Scedasticity	Bartlett	0.324174	0.772987
PESI	gro_gen_del	het_female_0h, het_female_3h, het_male_0h, het_male_3h, hom_female_0h, hom_female_3h, hom_male_0h, hom_male_3h	neg 870.03	Intensity_Outexcl	Scedasticity	Bartlett	0.453049	0.840277
PESI	gro_gen_del	het_female_0h, het_female_3h, het_male_0h, het_male_3h, hom_female_0h, hom_female_3h, hom_male_0h, hom_male_3h	neg 870.79	Intensity_Outexcl	Scedasticity	Bartlett	0.0263581	0.309886
PESI	gro_gen_del	het_female_0h, het_female_3h, het_male_0h, het_male_3h, hom_female_0h, hom_female_3h, hom_male_0h, hom_male_3h	neg 871.55	Intensity_Outexcl	Scedasticity	Bartlett	0.0589305	0.434898
PESI	gro_gen_del	het_female_0h, het_female_3h, het_male_0h, het_male_3h, hom_female_0h, hom_female_3h, hom_male_0h, hom_male_3h	neg 872.36	Intensity_Outexcl	Scedasticity	Bartlett	0.269683	0.720221
PESI	gro_gen_del	het_female_0h, het_female_3h, het_male_0h, het_male_3h, hom_female_0h, hom_female_3h, hom_male_0h, hom_male_3h	neg 873.17	Intensity_Outexcl	Scedasticity	Bartlett	7.04735e-05	0.00538331
PESI	gro_gen_del	het_female_0h, het_female_3h, het_male_0h, het_male_3h, hom_female_0h, hom_female_3h, hom_male_0h, hom_male_3h	neg 873.93	Intensity_Outexcl	Scedasticity	Bartlett	0.561592	0.879401
PESI	gro_gen_del	het_female_0h, het_female_3h, het_male_0h, het_male_3h, hom_female_0h, hom_female_3h, hom_male_0h, hom_male_3h	neg 874.69	Intensity_Outexcl	Scedasticity	Bartlett	0.0403693	0.379451
PESI	gro_gen_del	het_female_0h, het_female_3h, het_male_0h, het_male_3h, hom_female_0h, hom_female_3h, hom_male_0h, hom_male_3h	neg 875.47	Intensity_Outexcl	Scedasticity	Bartlett	0.0541377	0.431262
PESI	gro_gen_del	het_female_0h, het_female_3h, het_male_0h, het_male_3h, hom_female_0h, hom_female_3h, hom_male_0h, hom_male_3h	neg 876.26	Intensity_Outexcl	Scedasticity	Bartlett	0.00580531	0.137494
PESI	gro_gen_del	het_female_0h, het_female_3h, het_male_0h, het_male_3h, hom_female_0h, hom_female_3h, hom_male_0h, hom_male_3h	neg 877.03	Intensity_Outexcl	Scedasticity	Bartlett	0.263144	0.716423
PESI	gro_gen_del	het_female_0h, het_female_3h, het_male_0h, het_male_3h, hom_female_0h, hom_female_3h, hom_male_0h, hom_male_3h	neg 877.82	Intensity_Outexcl	Scedasticity	Bartlett	0.346042	0.791456
PESI	gro_gen_del	het_female_0h, het_female_3h, het_male_0h, het_male_3h, hom_female_0h, hom_female_3h, hom_male_0h, hom_male_3h	neg 878.6	Intensity_Outexcl	Scedasticity	Bartlett	0.0764601	0.472569
PESI	gro_gen_del	het_female_0h, het_female_3h, het_male_0h, het_male_3h, hom_female_0h, hom_female_3h, hom_male_0h, hom_male_3h	neg 879.37	Intensity_Outexcl	Scedasticity	Bartlett	0.000219166	0.0125238
PESI	gro_gen_del	het_female_0h, het_female_3h, het_male_0h, het_male_3h, hom_female_0h, hom_female_3h, hom_male_0h, hom_male_3h	neg 88.99	Intensity_Outexcl	Scedasticity	Bartlett	0.508464	0.85878
PESI	gro_gen_del	het_female_0h, het_female_3h, het_male_0h, het_male_3h, hom_female_0h, hom_female_3h, hom_male_0h, hom_male_3h	neg 880.13	Intensity_Outexcl	Scedasticity	Bartlett	0.0875581	0.502626
PESI	gro_gen_del	het_female_0h, het_female_3h, het_male_0h, het_male_3h, hom_female_0h, hom_female_3h, hom_male_0h, hom_male_3h	neg 880.89	Intensity_Outexcl	Scedasticity	Bartlett	0.361649	0.800147
PESI	gro_gen_del	het_female_0h, het_female_3h, het_male_0h, het_male_3h, hom_female_0h, hom_female_3h, hom_male_0h, hom_male_3h	neg 881.68	Intensity_Outexcl	Scedasticity	Bartlett	0.711248	0.928348
PESI	gro_gen_del	het_female_0h, het_female_3h, het_male_0h, het_male_3h, hom_female_0h, hom_female_3h, hom_male_0h, hom_male_3h	neg 883.22	Intensity_Outexcl	Scedasticity	Bartlett	0.544427	0.873827
PESI	gro_gen_del	het_female_0h, het_female_3h, het_male_0h, het_male_3h, hom_female_0h, hom_female_3h, hom_male_0h, hom_male_3h	neg 883.98	Intensity_Outexcl	Scedasticity	Bartlett	0.361891	0.800147
PESI	gro_gen_del	het_female_0h, het_female_3h, het_male_0h, het_male_3h, hom_female_0h, hom_female_3h, hom_male_0h, hom_male_3h	neg 884.8	Intensity_Outexcl	Scedasticity	Bartlett	0.419813	0.828224
PESI	gro_gen_del	het_female_0h, het_female_3h, het_male_0h, het_male_3h, hom_female_0h, hom_female_3h, hom_male_0h, hom_male_3h	neg 885.61	Intensity_Outexcl	Scedasticity	Bartlett	0.0414035	0.382962
PESI	gro_gen_del	het_female_0h, het_female_3h, het_male_0h, het_male_3h, hom_female_0h, hom_female_3h, hom_male_0h, hom_male_3h	neg 886.43	Intensity_Outexcl	Scedasticity	Bartlett	0.127597	0.568512
PESI	gro_gen_del	het_female_0h, het_female_3h, het_male_0h, het_male_3h, hom_female_0h, hom_female_3h, hom_male_0h, hom_male_3h	neg 887.2	Intensity_Outexcl	Scedasticity	Bartlett	0.745919	0.938613
PESI	gro_gen_del	het_female_0h, het_female_3h, het_male_0h, het_male_3h, hom_female_0h, hom_female_3h, hom_male_0h, hom_male_3h	neg 887.98	Intensity_Outexcl	Scedasticity	Bartlett	0.256052	0.712185
PESI	gro_gen_del	het_female_0h, het_female_3h, het_male_0h, het_male_3h, hom_female_0h, hom_female_3h, hom_male_0h, hom_male_3h	neg 888.74	Intensity_Outexcl	Scedasticity	Bartlett	0.639468	0.906689
PESI	gro_gen_del	het_female_0h, het_female_3h, het_male_0h, het_male_3h, hom_female_0h, hom_female_3h, hom_male_0h, hom_male_3h	neg 889.5	Intensity_Outexcl	Scedasticity	Bartlett	0.818718	0.955036
PESI	gro_gen_del	het_female_0h, het_female_3h, het_male_0h, het_male_3h, hom_female_0h, hom_female_3h, hom_male_0h, hom_male_3h	neg 890.26	Intensity_Outexcl	Scedasticity	Bartlett	0.0539931	0.431262
PESI	gro_gen_del	het_female_0h, het_female_3h, het_male_0h, het_male_3h, hom_female_0h, hom_female_3h, hom_male_0h, hom_male_3h	neg 891.04	Intensity_Outexcl	Scedasticity	Bartlett	0.227743	0.686873
PESI	gro_gen_del	het_female_0h, het_female_3h, het_male_0h, het_male_3h, hom_female_0h, hom_female_3h, hom_male_0h, hom_male_3h	neg 891.81	Intensity_Outexcl	Scedasticity	Bartlett	0.0202185	0.258132
PESI	gro_gen_del	het_female_0h, het_female_3h, het_male_0h, het_male_3h, hom_female_0h, hom_female_3h, hom_male_0h, hom_male_3h	neg 892.57	Intensity_Outexcl	Scedasticity	Bartlett	0.381432	0.813222
PESI	gro_gen_del	het_female_0h, het_female_3h, het_male_0h, het_male_3h, hom_female_0h, hom_female_3h, hom_male_0h, hom_male_3h	neg 894.11	Intensity_Outexcl	Scedasticity	Bartlett	0.55198	0.877693
PESI	gro_gen_del	het_female_0h, het_female_3h, het_male_0h, het_male_3h, hom_female_0h, hom_female_3h, hom_male_0h, hom_male_3h	neg 894.88	Intensity_Outexcl	Scedasticity	Bartlett	0.00647642	0.143225
PESI	gro_gen_del	het_female_0h, het_female_3h, het_male_0h, het_male_3h, hom_female_0h, hom_female_3h, hom_male_0h, hom_male_3h	neg 895.64	Intensity_Outexcl	Scedasticity	Bartlett	0.0286254	0.314181
PESI	gro_gen_del	het_female_0h, het_female_3h, het_male_0h, het_male_3h, hom_female_0h, hom_female_3h, hom_male_0h, hom_male_3h	neg 896.4	Intensity_Outexcl	Scedasticity	Bartlett	0.59335	0.89112
PESI	gro_gen_del	het_female_0h, het_female_3h, het_male_0h, het_male_3h, hom_female_0h, hom_female_3h, hom_male_0h, hom_male_3h	neg 897.18	Intensity_Outexcl	Scedasticity	Bartlett	0.22713	0.686538
PESI	gro_gen_del	het_female_0h, het_female_3h, het_male_0h, het_male_3h, hom_female_0h, hom_female_3h, hom_male_0h, hom_male_3h	neg 897.94	Intensity_Outexcl	Scedasticity	Bartlett	0.132663	0.571712
PESI	gro_gen_del	het_female_0h, het_female_3h, het_male_0h, het_male_3h, hom_female_0h, hom_female_3h, hom_male_0h, hom_male_3h	neg 898.7	Intensity_Outexcl	Scedasticity	Bartlett	0.670286	0.916108
PESI	gro_gen_del	het_female_0h, het_female_3h, het_male_0h, het_male_3h, hom_female_0h, hom_female_3h, hom_male_0h, hom_male_3h	neg 899.46	Intensity_Outexcl	Scedasticity	Bartlett	0.225266	0.684084
PESI	gro_gen_del	het_female_0h, het_female_3h, het_male_0h, het_male_3h, hom_female_0h, hom_female_3h, hom_male_0h, hom_male_3h	neg 900.22	Intensity_Outexcl	Scedasticity	Bartlett	0.399882	0.822145
PESI	gro_gen_del	het_female_0h, het_female_3h, het_male_0h, het_male_3h, hom_female_0h, hom_female_3h, hom_male_0h, hom_male_3h	neg 901.03	Intensity_Outexcl	Scedasticity	Bartlett	0.231313	0.692784
PESI	gro_gen_del	het_female_0h, het_female_3h, het_male_0h, het_male_3h, hom_female_0h, hom_female_3h, hom_male_0h, hom_male_3h	neg 901.79	Intensity_Outexcl	Scedasticity	Bartlett	0.115322	0.554563
PESI	gro_gen_del	het_female_0h, het_female_3h, het_male_0h, het_male_3h, hom_female_0h, hom_female_3h, hom_male_0h, hom_male_3h	neg 902.55	Intensity_Outexcl	Scedasticity	Bartlett	0.00484867	0.12468
PESI	gro_gen_del	het_female_0h, het_female_3h, het_male_0h, het_male_3h, hom_female_0h, hom_female_3h, hom_male_0h, hom_male_3h	neg 903.34	Intensity_Outexcl	Scedasticity	Bartlett	0.190209	0.655772
PESI	gro_gen_del	het_female_0h, het_female_3h, het_male_0h, het_male_3h, hom_female_0h, hom_female_3h, hom_male_0h, hom_male_3h	neg 904.1	Intensity_Outexcl	Scedasticity	Bartlett	0.0426414	0.389617
PESI	gro_gen_del	het_female_0h, het_female_3h, het_male_0h, het_male_3h, hom_female_0h, hom_female_3h, hom_male_0h, hom_male_3h	neg 904.86	Intensity_Outexcl	Scedasticity	Bartlett	0.0919192	0.513757
PESI	gro_gen_del	het_female_0h, het_female_3h, het_male_0h, het_male_3h, hom_female_0h, hom_female_3h, hom_male_0h, hom_male_3h	neg 905.65	Intensity_Outexcl	Scedasticity	Bartlett	0.0605306	0.43878
PESI	gro_gen_del	het_female_0h, het_female_3h, het_male_0h, het_male_3h, hom_female_0h, hom_female_3h, hom_male_0h, hom_male_3h	neg 906.42	Intensity_Outexcl	Scedasticity	Bartlett	0.0272499	0.31084
PESI	gro_gen_del	het_female_0h, het_female_3h, het_male_0h, het_male_3h, hom_female_0h, hom_female_3h, hom_male_0h, hom_male_3h	neg 907.19	Intensity_Outexcl	Scedasticity	Bartlett	0.000927937	0.0379611
PESI	gro_gen_del	het_female_0h, het_female_3h, het_male_0h, het_male_3h, hom_female_0h, hom_female_3h, hom_male_0h, hom_male_3h	neg 907.97	Intensity_Outexcl	Scedasticity	Bartlett	0.00156352	0.058904
PESI	gro_gen_del	het_female_0h, het_female_3h, het_male_0h, het_male_3h, hom_female_0h, hom_female_3h, hom_male_0h, hom_male_3h	neg 908.77	Intensity_Outexcl	Scedasticity	Bartlett	0.109649	0.547485
PESI	gro_gen_del	het_female_0h, het_female_3h, het_male_0h, het_male_3h, hom_female_0h, hom_female_3h, hom_male_0h, hom_male_3h	neg 909.56	Intensity_Outexcl	Scedasticity	Bartlett	0.0386473	0.3715
PESI	gro_gen_del	het_female_0h, het_female_3h, het_male_0h, het_male_3h, hom_female_0h, hom_female_3h, hom_male_0h, hom_male_3h	neg 910.33	Intensity_Outexcl	Scedasticity	Bartlett	0.0555849	0.431262
PESI	gro_gen_del	het_female_0h, het_female_3h, het_male_0h, het_male_3h, hom_female_0h, hom_female_3h, hom_male_0h, hom_male_3h	neg 911.1	Intensity_Outexcl	Scedasticity	Bartlett	0.503914	0.857899
PESI	gro_gen_del	het_female_0h, het_female_3h, het_male_0h, het_male_3h, hom_female_0h, hom_female_3h, hom_male_0h, hom_male_3h	neg 911.86	Intensity_Outexcl	Scedasticity	Bartlett	0.000218996	0.0125238
PESI	gro_gen_del	het_female_0h, het_female_3h, het_male_0h, het_male_3h, hom_female_0h, hom_female_3h, hom_male_0h, hom_male_3h	neg 912.63	Intensity_Outexcl	Scedasticity	Bartlett	0.400732	0.822488
PESI	gro_gen_del	het_female_0h, het_female_3h, het_male_0h, het_male_3h, hom_female_0h, hom_female_3h, hom_male_0h, hom_male_3h	neg 913.39	Intensity_Outexcl	Scedasticity	Bartlett	0.918517	0.984958
PESI	gro_gen_del	het_female_0h, het_female_3h, het_male_0h, het_male_3h, hom_female_0h, hom_female_3h, hom_male_0h, hom_male_3h	neg 914.15	Intensity_Outexcl	Scedasticity	Bartlett	0.112941	0.548259
PESI	gro_gen_del	het_female_0h, het_female_3h, het_male_0h, het_male_3h, hom_female_0h, hom_female_3h, hom_male_0h, hom_male_3h	neg 914.97	Intensity_Outexcl	Scedasticity	Bartlett	0.0150234	0.21293
PESI	gro_gen_del	het_female_0h, het_female_3h, het_male_0h, het_male_3h, hom_female_0h, hom_female_3h, hom_male_0h, hom_male_3h	neg 915.75	Intensity_Outexcl	Scedasticity	Bartlett	0.104188	0.540457
PESI	gro_gen_del	het_female_0h, het_female_3h, het_male_0h, het_male_3h, hom_female_0h, hom_female_3h, hom_male_0h, hom_male_3h	neg 916.52	Intensity_Outexcl	Scedasticity	Bartlett	0.222747	0.68351
PESI	gro_gen_del	het_female_0h, het_female_3h, het_male_0h, het_male_3h, hom_female_0h, hom_female_3h, hom_male_0h, hom_male_3h	neg 917.28	Intensity_Outexcl	Scedasticity	Bartlett	0.0939411	0.518693
PESI	gro_gen_del	het_female_0h, het_female_3h, het_male_0h, het_male_3h, hom_female_0h, hom_female_3h, hom_male_0h, hom_male_3h	neg 918.05	Intensity_Outexcl	Scedasticity	Bartlett	0.0325161	0.343279
PESI	gro_gen_del	het_female_0h, het_female_3h, het_male_0h, het_male_3h, hom_female_0h, hom_female_3h, hom_male_0h, hom_male_3h	neg 918.82	Intensity_Outexcl	Scedasticity	Bartlett	0.0278029	0.31084
PESI	gro_gen_del	het_female_0h, het_female_3h, het_male_0h, het_male_3h, hom_female_0h, hom_female_3h, hom_male_0h, hom_male_3h	neg 919.6	Intensity_Outexcl	Scedasticity	Bartlett	0.254764	0.711598
PESI	gro_gen_del	het_female_0h, het_female_3h, het_male_0h, het_male_3h, hom_female_0h, hom_female_3h, hom_male_0h, hom_male_3h	neg 920.36	Intensity_Outexcl	Scedasticity	Bartlett	0.071535	0.461516
PESI	gro_gen_del	het_female_0h, het_female_3h, het_male_0h, het_male_3h, hom_female_0h, hom_female_3h, hom_male_0h, hom_male_3h	neg 921.88	Intensity_Outexcl	Scedasticity	Bartlett	0.314806	0.761117
PESI	gro_gen_del	het_female_0h, het_female_3h, het_male_0h, het_male_3h, hom_female_0h, hom_female_3h, hom_male_0h, hom_male_3h	neg 926.47	Intensity_Outexcl	Scedasticity	Bartlett	0.122611	0.5619
PESI	gro_gen_del	het_female_0h, het_female_3h, het_male_0h, het_male_3h, hom_female_0h, hom_female_3h, hom_male_0h, hom_male_3h	neg 928.76	Intensity_Outexcl	Scedasticity	Bartlett	0.169161	0.630414
PESI	gro_gen_del	het_female_0h, het_female_3h, het_male_0h, het_male_3h, hom_female_0h, hom_female_3h, hom_male_0h, hom_male_3h	neg NA	Intensity_Outexcl	Scedasticity	Bartlett	0.196494	0.661693
PESI	gro_gen_del	het_female_0h, het_female_3h, het_male_0h, het_male_3h, hom_female_0h, hom_female_3h, hom_male_0h, hom_male_3h	neg 929.52	Intensity_Outexcl	Scedasticity	Bartlett	0.0472693	0.401343
PESI	gro_gen_del	het_female_0h, het_female_3h, het_male_0h, het_male_3h, hom_female_0h, hom_female_3h, hom_male_0h, hom_male_3h	neg 930.28	Intensity_Outexcl	Scedasticity	Bartlett	0.0718447	0.462356
PESI	gro_gen_del	het_female_0h, het_female_3h, het_male_0h, het_male_3h, hom_female_0h, hom_female_3h, hom_male_0h, hom_male_3h	neg 931.08	Intensity_Outexcl	Scedasticity	Bartlett	0.00790807	0.156423
PESI	gro_gen_del	het_female_0h, het_female_3h, het_male_0h, het_male_3h, hom_female_0h, hom_female_3h, hom_male_0h, hom_male_3h	neg 931.84	Intensity_Outexcl	Scedasticity	Bartlett	0.0804656	0.488492
PESI	gro_gen_del	het_female_0h, het_female_3h, het_male_0h, het_male_3h, hom_female_0h, hom_female_3h, hom_male_0h, hom_male_3h	neg 932.6	Intensity_Outexcl	Scedasticity	Bartlett	0.624183	0.90299
PESI	gro_gen_del	het_female_0h, het_female_3h, het_male_0h, het_male_3h, hom_female_0h, hom_female_3h, hom_male_0h, hom_male_3h	neg 933.36	Intensity_Outexcl	Scedasticity	Bartlett	0.256805	0.712911
PESI	gro_gen_del	het_female_0h, het_female_3h, het_male_0h, het_male_3h, hom_female_0h, hom_female_3h, hom_male_0h, hom_male_3h	neg 934.13	Intensity_Outexcl	Scedasticity	Bartlett	0.00869235	0.165663
PESI	gro_gen_del	het_female_0h, het_female_3h, het_male_0h, het_male_3h, hom_female_0h, hom_female_3h, hom_male_0h, hom_male_3h	neg 934.9	Intensity_Outexcl	Scedasticity	Bartlett	6.53268e-05	0.00511253
PESI	gro_gen_del	het_female_0h, het_female_3h, het_male_0h, het_male_3h, hom_female_0h, hom_female_3h, hom_male_0h, hom_male_3h	neg 946.55	Intensity_Outexcl	Scedasticity	Bartlett	0.00033294	0.0169967
PESI	gro_gen_del	het_female_0h, het_female_3h, het_male_0h, het_male_3h, hom_female_0h, hom_female_3h, hom_male_0h, hom_male_3h	neg 954.35	Intensity_Outexcl	Scedasticity	Bartlett	3.072e-05	0.00291032
PESI	gro_gen_del	het_female_0h, het_female_3h, het_male_0h, het_male_3h, hom_female_0h, hom_female_3h, hom_male_0h, hom_male_3h	neg 959.81	Intensity_Outexcl	Scedasticity	Bartlett	0.668517	0.915737
PESI	gro_gen_del	het_female_0h, het_female_3h, het_male_0h, het_male_3h, hom_female_0h, hom_female_3h, hom_male_0h, hom_male_3h	neg 960.59	Intensity_Outexcl	Scedasticity	Bartlett	0.25963	0.715169
PESI	gro_gen_del	het_female_0h, het_female_3h, het_male_0h, het_male_3h, hom_female_0h, hom_female_3h, hom_male_0h, hom_male_3h	neg 961.41	Intensity_Outexcl	Scedasticity	Bartlett	0.957524	0.987987
PESI	gro_gen_del	het_female_0h, het_female_3h, het_male_0h, het_male_3h, hom_female_0h, hom_female_3h, hom_male_0h, hom_male_3h	neg 982.16	Intensity_Outexcl	Scedasticity	Bartlett	0.00592091	0.139315
PESI	gro_gen_del	het_female_0h, het_female_3h, het_male_0h, het_male_3h, hom_female_0h, hom_female_3h, hom_male_0h, hom_male_3h	neg 982.93	Intensity_Outexcl	Scedasticity	Bartlett	0.00344789	0.100914
PESI	gro_gen_del	het_female_0h, het_female_3h, het_male_0h, het_male_3h, hom_female_0h, hom_female_3h, hom_male_0h, hom_male_3h	neg 983.7	Intensity_Outexcl	Scedasticity	Bartlett	0.0107273	0.18137
PESI	gro_gen_del	het_female_0h, het_female_3h, het_male_0h, het_male_3h, hom_female_0h, hom_female_3h, hom_male_0h, hom_male_3h	neg 984.53	Intensity_Outexcl	Scedasticity	Bartlett	0.156267	0.604292
PESI	gro_gen_del	het_female_0h, het_female_3h, het_male_0h, het_male_3h, hom_female_0h, hom_female_3h, hom_male_0h, hom_male_3h	neg 985.3	Intensity_Outexcl	Scedasticity	Bartlett	2.28771e-07	5.14734e-05
PESI	gro_gen_del	het_female_0h, het_female_3h, het_male_0h, het_male_3h, hom_female_0h, hom_female_3h, hom_male_0h, hom_male_3h	neg 986.07	Intensity_Outexcl	Scedasticity	Bartlett	0.298126	0.746197
PESI	gro_gen_del	het_female_0h, het_female_3h, het_male_0h, het_male_3h, hom_female_0h, hom_female_3h, hom_male_0h, hom_male_3h	neg 986.83	Intensity_Outexcl	Scedasticity	Bartlett	3.59717e-05	0.00315849
PESI	gro_gen_del	het_female_0h, het_female_3h, het_male_0h, het_male_3h, hom_female_0h, hom_female_3h, hom_male_0h, hom_male_3h	neg 988.36	Intensity_Outexcl	Scedasticity	Bartlett	0.32509	0.772987
PESI	gro_gen_del	het_female_0h, het_female_3h, het_male_0h, het_male_3h, hom_female_0h, hom_female_3h, hom_male_0h, hom_male_3h	pos 1000.35	Intensity_Outexcl	Scedasticity	Bartlett	0.544714	0.873827
PESI	gro_gen_del	het_female_0h, het_female_3h, het_male_0h, het_male_3h, hom_female_0h, hom_female_3h, hom_male_0h, hom_male_3h	pos 1002.16	Intensity_Outexcl	Scedasticity	Bartlett	0.859205	0.970083
PESI	gro_gen_del	het_female_0h, het_female_3h, het_male_0h, het_male_3h, hom_female_0h, hom_female_3h, hom_male_0h, hom_male_3h	pos 1004.09	Intensity_Outexcl	Scedasticity	Bartlett	0.0440511	0.393297
PESI	gro_gen_del	het_female_0h, het_female_3h, het_male_0h, het_male_3h, hom_female_0h, hom_female_3h, hom_male_0h, hom_male_3h	pos 1008.57	Intensity_Outexcl	Scedasticity	Bartlett	0.416976	0.827659
PESI	gro_gen_del	het_female_0h, het_female_3h, het_male_0h, het_male_3h, hom_female_0h, hom_female_3h, hom_male_0h, hom_male_3h	pos 101.18	Intensity_Outexcl	Scedasticity	Bartlett	0.592352	0.89112
PESI	gro_gen_del	het_female_0h, het_female_3h, het_male_0h, het_male_3h, hom_female_0h, hom_female_3h, hom_male_0h, hom_male_3h	pos NA	Intensity_Outexcl	Scedasticity	Bartlett	0.275007	0.725431
PESI	gro_gen_del	het_female_0h, het_female_3h, het_male_0h, het_male_3h, hom_female_0h, hom_female_3h, hom_male_0h, hom_male_3h	pos 1014.13	Intensity_Outexcl	Scedasticity	Bartlett	0.106991	0.544417
PESI	gro_gen_del	het_female_0h, het_female_3h, het_male_0h, het_male_3h, hom_female_0h, hom_female_3h, hom_male_0h, hom_male_3h	pos 1018.29	Intensity_Outexcl	Scedasticity	Bartlett	0.593708	0.89112
PESI	gro_gen_del	het_female_0h, het_female_3h, het_male_0h, het_male_3h, hom_female_0h, hom_female_3h, hom_male_0h, hom_male_3h	pos 1019.87	Intensity_Outexcl	Scedasticity	Bartlett	0.0364848	0.35985
PESI	gro_gen_del	het_female_0h, het_female_3h, het_male_0h, het_male_3h, hom_female_0h, hom_female_3h, hom_male_0h, hom_male_3h	pos 1021.82	Intensity_Outexcl	Scedasticity	Bartlett	0.222998	0.68351
PESI	gro_gen_del	het_female_0h, het_female_3h, het_male_0h, het_male_3h, hom_female_0h, hom_female_3h, hom_male_0h, hom_male_3h	pos 1025.79	Intensity_Outexcl	Scedasticity	Bartlett	0.862036	0.970083
PESI	gro_gen_del	het_female_0h, het_female_3h, het_male_0h, het_male_3h, hom_female_0h, hom_female_3h, hom_male_0h, hom_male_3h	pos 1029.47	Intensity_Outexcl	Scedasticity	Bartlett	0.547202	0.875488
PESI	gro_gen_del	het_female_0h, het_female_3h, het_male_0h, het_male_3h, hom_female_0h, hom_female_3h, hom_male_0h, hom_male_3h	pos 103.14	Intensity_Outexcl	Scedasticity	Bartlett	0.17534	0.636592
PESI	gro_gen_del	het_female_0h, het_female_3h, het_male_0h, het_male_3h, hom_female_0h, hom_female_3h, hom_male_0h, hom_male_3h	pos 1030.48	Intensity_Outexcl	Scedasticity	Bartlett	0.619975	0.902044
PESI	gro_gen_del	het_female_0h, het_female_3h, het_male_0h, het_male_3h, hom_female_0h, hom_female_3h, hom_male_0h, hom_male_3h	pos 1032.39	Intensity_Outexcl	Scedasticity	Bartlett	0.202661	0.663065
PESI	gro_gen_del	het_female_0h, het_female_3h, het_male_0h, het_male_3h, hom_female_0h, hom_female_3h, hom_male_0h, hom_male_3h	pos 1034.51	Intensity_Outexcl	Scedasticity	Bartlett	0.799037	0.94665
PESI	gro_gen_del	het_female_0h, het_female_3h, het_male_0h, het_male_3h, hom_female_0h, hom_female_3h, hom_male_0h, hom_male_3h	pos 1040.64	Intensity_Outexcl	Scedasticity	Bartlett	0.406538	0.822488
PESI	gro_gen_del	het_female_0h, het_female_3h, het_male_0h, het_male_3h, hom_female_0h, hom_female_3h, hom_male_0h, hom_male_3h	pos 1042.27	Intensity_Outexcl	Scedasticity	Bartlett	0.341595	0.789368
PESI	gro_gen_del	het_female_0h, het_female_3h, het_male_0h, het_male_3h, hom_female_0h, hom_female_3h, hom_male_0h, hom_male_3h	pos 1043.92	Intensity_Outexcl	Scedasticity	Bartlett	0.61567	0.900857
PESI	gro_gen_del	het_female_0h, het_female_3h, het_male_0h, het_male_3h, hom_female_0h, hom_female_3h, hom_male_0h, hom_male_3h	pos 1051.98	Intensity_Outexcl	Scedasticity	Bartlett	0.389008	0.818008
PESI	gro_gen_del	het_female_0h, het_female_3h, het_male_0h, het_male_3h, hom_female_0h, hom_female_3h, hom_male_0h, hom_male_3h	pos 1054.6	Intensity_Outexcl	Scedasticity	Bartlett	0.660762	0.91097
PESI	gro_gen_del	het_female_0h, het_female_3h, het_male_0h, het_male_3h, hom_female_0h, hom_female_3h, hom_male_0h, hom_male_3h	pos 1056.38	Intensity_Outexcl	Scedasticity	Bartlett	0.0690716	0.452105
PESI	gro_gen_del	het_female_0h, het_female_3h, het_male_0h, het_male_3h, hom_female_0h, hom_female_3h, hom_male_0h, hom_male_3h	pos 1058.13	Intensity_Outexcl	Scedasticity	Bartlett	0.666415	0.913944
PESI	gro_gen_del	het_female_0h, het_female_3h, het_male_0h, het_male_3h, hom_female_0h, hom_female_3h, hom_male_0h, hom_male_3h	pos 1059.73	Intensity_Outexcl	Scedasticity	Bartlett	0.281099	0.729602
PESI	gro_gen_del	het_female_0h, het_female_3h, het_male_0h, het_male_3h, hom_female_0h, hom_female_3h, hom_male_0h, hom_male_3h	pos 1060.49	Intensity_Outexcl	Scedasticity	Bartlett	0.04654	0.397967
PESI	gro_gen_del	het_female_0h, het_female_3h, het_male_0h, het_male_3h, hom_female_0h, hom_female_3h, hom_male_0h, hom_male_3h	pos 1062.4	Intensity_Outexcl	Scedasticity	Bartlett	0.576083	0.883859
PESI	gro_gen_del	het_female_0h, het_female_3h, het_male_0h, het_male_3h, hom_female_0h, hom_female_3h, hom_male_0h, hom_male_3h	pos 1068.42	Intensity_Outexcl	Scedasticity	Bartlett	0.0673043	0.452105
PESI	gro_gen_del	het_female_0h, het_female_3h, het_male_0h, het_male_3h, hom_female_0h, hom_female_3h, hom_male_0h, hom_male_3h	pos 1072.86	Intensity_Outexcl	Scedasticity	Bartlett	0.325513	0.772987
PESI	gro_gen_del	het_female_0h, het_female_3h, het_male_0h, het_male_3h, hom_female_0h, hom_female_3h, hom_male_0h, hom_male_3h	pos 1074.46	Intensity_Outexcl	Scedasticity	Bartlett	0.752026	0.938613
PESI	gro_gen_del	het_female_0h, het_female_3h, het_male_0h, het_male_3h, hom_female_0h, hom_female_3h, hom_male_0h, hom_male_3h	pos 1075.46	Intensity_Outexcl	Scedasticity	Bartlett	0.22385	0.68351
PESI	gro_gen_del	het_female_0h, het_female_3h, het_male_0h, het_male_3h, hom_female_0h, hom_female_3h, hom_male_0h, hom_male_3h	pos 1076.3	Intensity_Outexcl	Scedasticity	Bartlett	0.606688	0.896402
PESI	gro_gen_del	het_female_0h, het_female_3h, het_male_0h, het_male_3h, hom_female_0h, hom_female_3h, hom_male_0h, hom_male_3h	pos 1078.18	Intensity_Outexcl	Scedasticity	Bartlett	0.0123682	0.198433
PESI	gro_gen_del	het_female_0h, het_female_3h, het_male_0h, het_male_3h, hom_female_0h, hom_female_3h, hom_male_0h, hom_male_3h	pos 1082.88	Intensity_Outexcl	Scedasticity	Bartlett	0.783392	0.943535
PESI	gro_gen_del	het_female_0h, het_female_3h, het_male_0h, het_male_3h, hom_female_0h, hom_female_3h, hom_male_0h, hom_male_3h	pos 1083.73	Intensity_Outexcl	Scedasticity	Bartlett	0.724576	0.931446
PESI	gro_gen_del	het_female_0h, het_female_3h, het_male_0h, het_male_3h, hom_female_0h, hom_female_3h, hom_male_0h, hom_male_3h	pos 1084.6	Intensity_Outexcl	Scedasticity	Bartlett	0.481078	0.852303
PESI	gro_gen_del	het_female_0h, het_female_3h, het_male_0h, het_male_3h, hom_female_0h, hom_female_3h, hom_male_0h, hom_male_3h	pos 1085.64	Intensity_Outexcl	Scedasticity	Bartlett	0.110636	0.548259
PESI	gro_gen_del	het_female_0h, het_female_3h, het_male_0h, het_male_3h, hom_female_0h, hom_female_3h, hom_male_0h, hom_male_3h	pos 1086.51	Intensity_Outexcl	Scedasticity	Bartlett	0.0415147	0.382962
PESI	gro_gen_del	het_female_0h, het_female_3h, het_male_0h, het_male_3h, hom_female_0h, hom_female_3h, hom_male_0h, hom_male_3h	pos 1087.36	Intensity_Outexcl	Scedasticity	Bartlett	0.0555283	0.431262
PESI	gro_gen_del	het_female_0h, het_female_3h, het_male_0h, het_male_3h, hom_female_0h, hom_female_3h, hom_male_0h, hom_male_3h	pos 1088.13	Intensity_Outexcl	Scedasticity	Bartlett	0.000549815	0.0257057
PESI	gro_gen_del	het_female_0h, het_female_3h, het_male_0h, het_male_3h, hom_female_0h, hom_female_3h, hom_male_0h, hom_male_3h	pos 1089.61	Intensity_Outexcl	Scedasticity	Bartlett	0.664065	0.913501
PESI	gro_gen_del	het_female_0h, het_female_3h, het_male_0h, het_male_3h, hom_female_0h, hom_female_3h, hom_male_0h, hom_male_3h	pos 1095.86	Intensity_Outexcl	Scedasticity	Bartlett	0.0336557	0.348124
PESI	gro_gen_del	het_female_0h, het_female_3h, het_male_0h, het_male_3h, hom_female_0h, hom_female_3h, hom_male_0h, hom_male_3h	pos 1096.62	Intensity_Outexcl	Scedasticity	Bartlett	0.480945	0.852303
PESI	gro_gen_del	het_female_0h, het_female_3h, het_male_0h, het_male_3h, hom_female_0h, hom_female_3h, hom_male_0h, hom_male_3h	pos 1100.04	Intensity_Outexcl	Scedasticity	Bartlett	0.609367	0.896719
PESI	gro_gen_del	het_female_0h, het_female_3h, het_male_0h, het_male_3h, hom_female_0h, hom_female_3h, hom_male_0h, hom_male_3h	pos 1101.11	Intensity_Outexcl	Scedasticity	Bartlett	0.494978	0.857899
PESI	gro_gen_del	het_female_0h, het_female_3h, het_male_0h, het_male_3h, hom_female_0h, hom_female_3h, hom_male_0h, hom_male_3h	pos 1102.09	Intensity_Outexcl	Scedasticity	Bartlett	0.0596862	0.437234
PESI	gro_gen_del	het_female_0h, het_female_3h, het_male_0h, het_male_3h, hom_female_0h, hom_female_3h, hom_male_0h, hom_male_3h	pos 1104.75	Intensity_Outexcl	Scedasticity	Bartlett	0.630732	0.904468
PESI	gro_gen_del	het_female_0h, het_female_3h, het_male_0h, het_male_3h, hom_female_0h, hom_female_3h, hom_male_0h, hom_male_3h	pos 1105.97	Intensity_Outexcl	Scedasticity	Bartlett	0.760502	0.941798
PESI	gro_gen_del	het_female_0h, het_female_3h, het_male_0h, het_male_3h, hom_female_0h, hom_female_3h, hom_male_0h, hom_male_3h	pos 1107.05	Intensity_Outexcl	Scedasticity	Bartlett	0.688577	0.921858
PESI	gro_gen_del	het_female_0h, het_female_3h, het_male_0h, het_male_3h, hom_female_0h, hom_female_3h, hom_male_0h, hom_male_3h	pos 1107.97	Intensity_Outexcl	Scedasticity	Bartlett	0.679727	0.917674
PESI	gro_gen_del	het_female_0h, het_female_3h, het_male_0h, het_male_3h, hom_female_0h, hom_female_3h, hom_male_0h, hom_male_3h	pos 1110.24	Intensity_Outexcl	Scedasticity	Bartlett	0.941494	0.985284
PESI	gro_gen_del	het_female_0h, het_female_3h, het_male_0h, het_male_3h, hom_female_0h, hom_female_3h, hom_male_0h, hom_male_3h	pos 1111.19	Intensity_Outexcl	Scedasticity	Bartlett	0.267442	0.718757
PESI	gro_gen_del	het_female_0h, het_female_3h, het_male_0h, het_male_3h, hom_female_0h, hom_female_3h, hom_male_0h, hom_male_3h	pos 1112.81	Intensity_Outexcl	Scedasticity	Bartlett	0.0615805	0.442981
PESI	gro_gen_del	het_female_0h, het_female_3h, het_male_0h, het_male_3h, hom_female_0h, hom_female_3h, hom_male_0h, hom_male_3h	pos NA	Intensity_Outexcl	Scedasticity	Bartlett	0.00600334	0.140338
PESI	gro_gen_del	het_female_0h, het_female_3h, het_male_0h, het_male_3h, hom_female_0h, hom_female_3h, hom_male_0h, hom_male_3h	pos 1113.9	Intensity_Outexcl	Scedasticity	Bartlett	0.178165	0.637569
PESI	gro_gen_del	het_female_0h, het_female_3h, het_male_0h, het_male_3h, hom_female_0h, hom_female_3h, hom_male_0h, hom_male_3h	pos 1114.95	Intensity_Outexcl	Scedasticity	Bartlett	0.764581	0.941996
PESI	gro_gen_del	het_female_0h, het_female_3h, het_male_0h, het_male_3h, hom_female_0h, hom_female_3h, hom_male_0h, hom_male_3h	pos 1115.81	Intensity_Outexcl	Scedasticity	Bartlett	0.39536	0.820677
PESI	gro_gen_del	het_female_0h, het_female_3h, het_male_0h, het_male_3h, hom_female_0h, hom_female_3h, hom_male_0h, hom_male_3h	pos 1116.57	Intensity_Outexcl	Scedasticity	Bartlett	0.592594	0.89112
PESI	gro_gen_del	het_female_0h, het_female_3h, het_male_0h, het_male_3h, hom_female_0h, hom_female_3h, hom_male_0h, hom_male_3h	pos 1117.65	Intensity_Outexcl	Scedasticity	Bartlett	0.0819705	0.493468
PESI	gro_gen_del	het_female_0h, het_female_3h, het_male_0h, het_male_3h, hom_female_0h, hom_female_3h, hom_male_0h, hom_male_3h	pos 1118.47	Intensity_Outexcl	Scedasticity	Bartlett	0.680353	0.917674
PESI	gro_gen_del	het_female_0h, het_female_3h, het_male_0h, het_male_3h, hom_female_0h, hom_female_3h, hom_male_0h, hom_male_3h	pos 1120.37	Intensity_Outexcl	Scedasticity	Bartlett	0.0475241	0.402557
PESI	gro_gen_del	het_female_0h, het_female_3h, het_male_0h, het_male_3h, hom_female_0h, hom_female_3h, hom_male_0h, hom_male_3h	pos 1121.7	Intensity_Outexcl	Scedasticity	Bartlett	0.0196738	0.255688
PESI	gro_gen_del	het_female_0h, het_female_3h, het_male_0h, het_male_3h, hom_female_0h, hom_female_3h, hom_male_0h, hom_male_3h	pos 1122.97	Intensity_Outexcl	Scedasticity	Bartlett	0.059325	0.436748
PESI	gro_gen_del	het_female_0h, het_female_3h, het_male_0h, het_male_3h, hom_female_0h, hom_female_3h, hom_male_0h, hom_male_3h	pos 1126.59	Intensity_Outexcl	Scedasticity	Bartlett	0.414196	0.826697
PESI	gro_gen_del	het_female_0h, het_female_3h, het_male_0h, het_male_3h, hom_female_0h, hom_female_3h, hom_male_0h, hom_male_3h	pos 1129.75	Intensity_Outexcl	Scedasticity	Bartlett	0.205575	0.667933
PESI	gro_gen_del	het_female_0h, het_female_3h, het_male_0h, het_male_3h, hom_female_0h, hom_female_3h, hom_male_0h, hom_male_3h	pos 1132.2	Intensity_Outexcl	Scedasticity	Bartlett	0.116998	0.55496
PESI	gro_gen_del	het_female_0h, het_female_3h, het_male_0h, het_male_3h, hom_female_0h, hom_female_3h, hom_male_0h, hom_male_3h	pos 1132.96	Intensity_Outexcl	Scedasticity	Bartlett	0.350737	0.793274
PESI	gro_gen_del	het_female_0h, het_female_3h, het_male_0h, het_male_3h, hom_female_0h, hom_female_3h, hom_male_0h, hom_male_3h	pos 1133.74	Intensity_Outexcl	Scedasticity	Bartlett	0.789004	0.943535
PESI	gro_gen_del	het_female_0h, het_female_3h, het_male_0h, het_male_3h, hom_female_0h, hom_female_3h, hom_male_0h, hom_male_3h	pos 1134.51	Intensity_Outexcl	Scedasticity	Bartlett	0.363345	0.800147
PESI	gro_gen_del	het_female_0h, het_female_3h, het_male_0h, het_male_3h, hom_female_0h, hom_female_3h, hom_male_0h, hom_male_3h	pos 1135.57	Intensity_Outexcl	Scedasticity	Bartlett	0.695002	0.922544
PESI	gro_gen_del	het_female_0h, het_female_3h, het_male_0h, het_male_3h, hom_female_0h, hom_female_3h, hom_male_0h, hom_male_3h	pos 1136.53	Intensity_Outexcl	Scedasticity	Bartlett	0.467389	0.846021
PESI	gro_gen_del	het_female_0h, het_female_3h, het_male_0h, het_male_3h, hom_female_0h, hom_female_3h, hom_male_0h, hom_male_3h	pos 1138.37	Intensity_Outexcl	Scedasticity	Bartlett	0.780818	0.943535
PESI	gro_gen_del	het_female_0h, het_female_3h, het_male_0h, het_male_3h, hom_female_0h, hom_female_3h, hom_male_0h, hom_male_3h	pos 1139.24	Intensity_Outexcl	Scedasticity	Bartlett	0.0776749	0.477184
PESI	gro_gen_del	het_female_0h, het_female_3h, het_male_0h, het_male_3h, hom_female_0h, hom_female_3h, hom_male_0h, hom_male_3h	pos 1140.24	Intensity_Outexcl	Scedasticity	Bartlett	0.892909	0.977871
PESI	gro_gen_del	het_female_0h, het_female_3h, het_male_0h, het_male_3h, hom_female_0h, hom_female_3h, hom_male_0h, hom_male_3h	pos NA	Intensity_Outexcl	Scedasticity	Bartlett	0.238492	0.701447
PESI	gro_gen_del	het_female_0h, het_female_3h, het_male_0h, het_male_3h, hom_female_0h, hom_female_3h, hom_male_0h, hom_male_3h	pos 1143.7	Intensity_Outexcl	Scedasticity	Bartlett	0.0280838	0.311082
PESI	gro_gen_del	het_female_0h, het_female_3h, het_male_0h, het_male_3h, hom_female_0h, hom_female_3h, hom_male_0h, hom_male_3h	pos 1144.55	Intensity_Outexcl	Scedasticity	Bartlett	0.349756	0.793274
PESI	gro_gen_del	het_female_0h, het_female_3h, het_male_0h, het_male_3h, hom_female_0h, hom_female_3h, hom_male_0h, hom_male_3h	pos 1145.34	Intensity_Outexcl	Scedasticity	Bartlett	0.988853	0.998226
PESI	gro_gen_del	het_female_0h, het_female_3h, het_male_0h, het_male_3h, hom_female_0h, hom_female_3h, hom_male_0h, hom_male_3h	pos 1146.47	Intensity_Outexcl	Scedasticity	Bartlett	0.175539	0.636592
PESI	gro_gen_del	het_female_0h, het_female_3h, het_male_0h, het_male_3h, hom_female_0h, hom_female_3h, hom_male_0h, hom_male_3h	pos 1147.54	Intensity_Outexcl	Scedasticity	Bartlett	0.0749873	0.469043
PESI	gro_gen_del	het_female_0h, het_female_3h, het_male_0h, het_male_3h, hom_female_0h, hom_female_3h, hom_male_0h, hom_male_3h	pos 1148.64	Intensity_Outexcl	Scedasticity	Bartlett	0.892997	0.977871
PESI	gro_gen_del	het_female_0h, het_female_3h, het_male_0h, het_male_3h, hom_female_0h, hom_female_3h, hom_male_0h, hom_male_3h	pos 1153.94	Intensity_Outexcl	Scedasticity	Bartlett	0.926054	0.984958
PESI	gro_gen_del	het_female_0h, het_female_3h, het_male_0h, het_male_3h, hom_female_0h, hom_female_3h, hom_male_0h, hom_male_3h	pos 1154.79	Intensity_Outexcl	Scedasticity	Bartlett	0.569384	0.881725
PESI	gro_gen_del	het_female_0h, het_female_3h, het_male_0h, het_male_3h, hom_female_0h, hom_female_3h, hom_male_0h, hom_male_3h	pos 1155.56	Intensity_Outexcl	Scedasticity	Bartlett	0.506144	0.857899
PESI	gro_gen_del	het_female_0h, het_female_3h, het_male_0h, het_male_3h, hom_female_0h, hom_female_3h, hom_male_0h, hom_male_3h	pos 1156.36	Intensity_Outexcl	Scedasticity	Bartlett	0.0732347	0.464982
PESI	gro_gen_del	het_female_0h, het_female_3h, het_male_0h, het_male_3h, hom_female_0h, hom_female_3h, hom_male_0h, hom_male_3h	pos 1157.13	Intensity_Outexcl	Scedasticity	Bartlett	0.980732	0.99785
PESI	gro_gen_del	het_female_0h, het_female_3h, het_male_0h, het_male_3h, hom_female_0h, hom_female_3h, hom_male_0h, hom_male_3h	pos 1158.34	Intensity_Outexcl	Scedasticity	Bartlett	0.562824	0.879401
PESI	gro_gen_del	het_female_0h, het_female_3h, het_male_0h, het_male_3h, hom_female_0h, hom_female_3h, hom_male_0h, hom_male_3h	pos 1159.18	Intensity_Outexcl	Scedasticity	Bartlett	0.0847234	0.498373
PESI	gro_gen_del	het_female_0h, het_female_3h, het_male_0h, het_male_3h, hom_female_0h, hom_female_3h, hom_male_0h, hom_male_3h	pos 1160.43	Intensity_Outexcl	Scedasticity	Bartlett	0.0321387	0.34067
PESI	gro_gen_del	het_female_0h, het_female_3h, het_male_0h, het_male_3h, hom_female_0h, hom_female_3h, hom_male_0h, hom_male_3h	pos 1161.75	Intensity_Outexcl	Scedasticity	Bartlett	0.56586	0.879401
PESI	gro_gen_del	het_female_0h, het_female_3h, het_male_0h, het_male_3h, hom_female_0h, hom_female_3h, hom_male_0h, hom_male_3h	pos 1162.95	Intensity_Outexcl	Scedasticity	Bartlett	0.562808	0.879401
PESI	gro_gen_del	het_female_0h, het_female_3h, het_male_0h, het_male_3h, hom_female_0h, hom_female_3h, hom_male_0h, hom_male_3h	pos 1163.81	Intensity_Outexcl	Scedasticity	Bartlett	0.71326	0.928348
PESI	gro_gen_del	het_female_0h, het_female_3h, het_male_0h, het_male_3h, hom_female_0h, hom_female_3h, hom_male_0h, hom_male_3h	pos 1164.73	Intensity_Outexcl	Scedasticity	Bartlett	0.497629	0.857899
PESI	gro_gen_del	het_female_0h, het_female_3h, het_male_0h, het_male_3h, hom_female_0h, hom_female_3h, hom_male_0h, hom_male_3h	pos 1166.29	Intensity_Outexcl	Scedasticity	Bartlett	0.925828	0.984958
PESI	gro_gen_del	het_female_0h, het_female_3h, het_male_0h, het_male_3h, hom_female_0h, hom_female_3h, hom_male_0h, hom_male_3h	pos 1167.17	Intensity_Outexcl	Scedasticity	Bartlett	0.177235	0.636772
PESI	gro_gen_del	het_female_0h, het_female_3h, het_male_0h, het_male_3h, hom_female_0h, hom_female_3h, hom_male_0h, hom_male_3h	pos 1167.98	Intensity_Outexcl	Scedasticity	Bartlett	0.648319	0.908505
PESI	gro_gen_del	het_female_0h, het_female_3h, het_male_0h, het_male_3h, hom_female_0h, hom_female_3h, hom_male_0h, hom_male_3h	pos 1168.79	Intensity_Outexcl	Scedasticity	Bartlett	0.573946	0.881806
PESI	gro_gen_del	het_female_0h, het_female_3h, het_male_0h, het_male_3h, hom_female_0h, hom_female_3h, hom_male_0h, hom_male_3h	pos 1169.6	Intensity_Outexcl	Scedasticity	Bartlett	0.800736	0.94665
PESI	gro_gen_del	het_female_0h, het_female_3h, het_male_0h, het_male_3h, hom_female_0h, hom_female_3h, hom_male_0h, hom_male_3h	pos 1170.82	Intensity_Outexcl	Scedasticity	Bartlett	0.106012	0.54365
PESI	gro_gen_del	het_female_0h, het_female_3h, het_male_0h, het_male_3h, hom_female_0h, hom_female_3h, hom_male_0h, hom_male_3h	pos 1171.63	Intensity_Outexcl	Scedasticity	Bartlett	0.0679311	0.452105
PESI	gro_gen_del	het_female_0h, het_female_3h, het_male_0h, het_male_3h, hom_female_0h, hom_female_3h, hom_male_0h, hom_male_3h	pos 1173.08	Intensity_Outexcl	Scedasticity	Bartlett	0.0621595	0.44477
PESI	gro_gen_del	het_female_0h, het_female_3h, het_male_0h, het_male_3h, hom_female_0h, hom_female_3h, hom_male_0h, hom_male_3h	pos 1174.16	Intensity_Outexcl	Scedasticity	Bartlett	0.201632	0.661693
PESI	gro_gen_del	het_female_0h, het_female_3h, het_male_0h, het_male_3h, hom_female_0h, hom_female_3h, hom_male_0h, hom_male_3h	pos 1175.16	Intensity_Outexcl	Scedasticity	Bartlett	0.0547363	0.431262
PESI	gro_gen_del	het_female_0h, het_female_3h, het_male_0h, het_male_3h, hom_female_0h, hom_female_3h, hom_male_0h, hom_male_3h	pos 1176.09	Intensity_Outexcl	Scedasticity	Bartlett	0.239277	0.702531
PESI	gro_gen_del	het_female_0h, het_female_3h, het_male_0h, het_male_3h, hom_female_0h, hom_female_3h, hom_male_0h, hom_male_3h	pos 1176.88	Intensity_Outexcl	Scedasticity	Bartlett	0.416587	0.827659
PESI	gro_gen_del	het_female_0h, het_female_3h, het_male_0h, het_male_3h, hom_female_0h, hom_female_3h, hom_male_0h, hom_male_3h	pos 1177.77	Intensity_Outexcl	Scedasticity	Bartlett	0.160586	0.613703
PESI	gro_gen_del	het_female_0h, het_female_3h, het_male_0h, het_male_3h, hom_female_0h, hom_female_3h, hom_male_0h, hom_male_3h	pos 1178.73	Intensity_Outexcl	Scedasticity	Bartlett	0.925178	0.984958
PESI	gro_gen_del	het_female_0h, het_female_3h, het_male_0h, het_male_3h, hom_female_0h, hom_female_3h, hom_male_0h, hom_male_3h	pos 1179.57	Intensity_Outexcl	Scedasticity	Bartlett	0.102816	0.536433
PESI	gro_gen_del	het_female_0h, het_female_3h, het_male_0h, het_male_3h, hom_female_0h, hom_female_3h, hom_male_0h, hom_male_3h	pos 1180.51	Intensity_Outexcl	Scedasticity	Bartlett	0.176301	0.636592
PESI	gro_gen_del	het_female_0h, het_female_3h, het_male_0h, het_male_3h, hom_female_0h, hom_female_3h, hom_male_0h, hom_male_3h	pos 1181.27	Intensity_Outexcl	Scedasticity	Bartlett	0.537389	0.871835
PESI	gro_gen_del	het_female_0h, het_female_3h, het_male_0h, het_male_3h, hom_female_0h, hom_female_3h, hom_male_0h, hom_male_3h	pos 1182.33	Intensity_Outexcl	Scedasticity	Bartlett	0.782717	0.943535
PESI	gro_gen_del	het_female_0h, het_female_3h, het_male_0h, het_male_3h, hom_female_0h, hom_female_3h, hom_male_0h, hom_male_3h	pos 1183.25	Intensity_Outexcl	Scedasticity	Bartlett	0.0448662	0.393297
PESI	gro_gen_del	het_female_0h, het_female_3h, het_male_0h, het_male_3h, hom_female_0h, hom_female_3h, hom_male_0h, hom_male_3h	pos 1184.46	Intensity_Outexcl	Scedasticity	Bartlett	0.327147	0.773949
PESI	gro_gen_del	het_female_0h, het_female_3h, het_male_0h, het_male_3h, hom_female_0h, hom_female_3h, hom_male_0h, hom_male_3h	pos 1185.29	Intensity_Outexcl	Scedasticity	Bartlett	0.52189	0.862628
PESI	gro_gen_del	het_female_0h, het_female_3h, het_male_0h, het_male_3h, hom_female_0h, hom_female_3h, hom_male_0h, hom_male_3h	pos 1186.05	Intensity_Outexcl	Scedasticity	Bartlett	0.314363	0.760676
PESI	gro_gen_del	het_female_0h, het_female_3h, het_male_0h, het_male_3h, hom_female_0h, hom_female_3h, hom_male_0h, hom_male_3h	pos 1186.9	Intensity_Outexcl	Scedasticity	Bartlett	0.0630939	0.445369
PESI	gro_gen_del	het_female_0h, het_female_3h, het_male_0h, het_male_3h, hom_female_0h, hom_female_3h, hom_male_0h, hom_male_3h	pos 1188.29	Intensity_Outexcl	Scedasticity	Bartlett	0.42612	0.834508
PESI	gro_gen_del	het_female_0h, het_female_3h, het_male_0h, het_male_3h, hom_female_0h, hom_female_3h, hom_male_0h, hom_male_3h	pos 1189.56	Intensity_Outexcl	Scedasticity	Bartlett	0.641499	0.906712
PESI	gro_gen_del	het_female_0h, het_female_3h, het_male_0h, het_male_3h, hom_female_0h, hom_female_3h, hom_male_0h, hom_male_3h	pos 119.17	Intensity_Outexcl	Scedasticity	Bartlett	0.603821	0.896025
PESI	gro_gen_del	het_female_0h, het_female_3h, het_male_0h, het_male_3h, hom_female_0h, hom_female_3h, hom_male_0h, hom_male_3h	pos 1190.68	Intensity_Outexcl	Scedasticity	Bartlett	0.531448	0.868457
PESI	gro_gen_del	het_female_0h, het_female_3h, het_male_0h, het_male_3h, hom_female_0h, hom_female_3h, hom_male_0h, hom_male_3h	pos 1191.7	Intensity_Outexcl	Scedasticity	Bartlett	0.878508	0.974757
PESI	gro_gen_del	het_female_0h, het_female_3h, het_male_0h, het_male_3h, hom_female_0h, hom_female_3h, hom_male_0h, hom_male_3h	pos 1192.89	Intensity_Outexcl	Scedasticity	Bartlett	0.950939	0.987505
PESI	gro_gen_del	het_female_0h, het_female_3h, het_male_0h, het_male_3h, hom_female_0h, hom_female_3h, hom_male_0h, hom_male_3h	pos 1194.07	Intensity_Outexcl	Scedasticity	Bartlett	0.219228	0.683307
PESI	gro_gen_del	het_female_0h, het_female_3h, het_male_0h, het_male_3h, hom_female_0h, hom_female_3h, hom_male_0h, hom_male_3h	pos 1195.28	Intensity_Outexcl	Scedasticity	Bartlett	0.0207143	0.25983
PESI	gro_gen_del	het_female_0h, het_female_3h, het_male_0h, het_male_3h, hom_female_0h, hom_female_3h, hom_male_0h, hom_male_3h	pos 1196.09	Intensity_Outexcl	Scedasticity	Bartlett	0.556116	0.878681
PESI	gro_gen_del	het_female_0h, het_female_3h, het_male_0h, het_male_3h, hom_female_0h, hom_female_3h, hom_male_0h, hom_male_3h	pos 1197.03	Intensity_Outexcl	Scedasticity	Bartlett	0.43516	0.838291
PESI	gro_gen_del	het_female_0h, het_female_3h, het_male_0h, het_male_3h, hom_female_0h, hom_female_3h, hom_male_0h, hom_male_3h	pos 1198.07	Intensity_Outexcl	Scedasticity	Bartlett	0.0358994	0.358
PESI	gro_gen_del	het_female_0h, het_female_3h, het_male_0h, het_male_3h, hom_female_0h, hom_female_3h, hom_male_0h, hom_male_3h	pos 1198.84	Intensity_Outexcl	Scedasticity	Bartlett	0.786468	0.943535
PESI	gro_gen_del	het_female_0h, het_female_3h, het_male_0h, het_male_3h, hom_female_0h, hom_female_3h, hom_male_0h, hom_male_3h	pos 1199.75	Intensity_Outexcl	Scedasticity	Bartlett	0.774452	0.943535
PESI	gro_gen_del	het_female_0h, het_female_3h, het_male_0h, het_male_3h, hom_female_0h, hom_female_3h, hom_male_0h, hom_male_3h	pos 1200.91	Intensity_Outexcl	Scedasticity	Bartlett	0.0210449	0.262152
PESI	gro_gen_del	het_female_0h, het_female_3h, het_male_0h, het_male_3h, hom_female_0h, hom_female_3h, hom_male_0h, hom_male_3h	pos 1202.19	Intensity_Outexcl	Scedasticity	Bartlett	0.495472	0.857899
PESI	gro_gen_del	het_female_0h, het_female_3h, het_male_0h, het_male_3h, hom_female_0h, hom_female_3h, hom_male_0h, hom_male_3h	pos 1203.31	Intensity_Outexcl	Scedasticity	Bartlett	0.119406	0.556358
PESI	gro_gen_del	het_female_0h, het_female_3h, het_male_0h, het_male_3h, hom_female_0h, hom_female_3h, hom_male_0h, hom_male_3h	pos 1204.4	Intensity_Outexcl	Scedasticity	Bartlett	0.24464	0.707962
PESI	gro_gen_del	het_female_0h, het_female_3h, het_male_0h, het_male_3h, hom_female_0h, hom_female_3h, hom_male_0h, hom_male_3h	pos 1205.61	Intensity_Outexcl	Scedasticity	Bartlett	0.449431	0.838795
PESI	gro_gen_del	het_female_0h, het_female_3h, het_male_0h, het_male_3h, hom_female_0h, hom_female_3h, hom_male_0h, hom_male_3h	pos 1206.85	Intensity_Outexcl	Scedasticity	Bartlett	0.855948	0.970083
PESI	gro_gen_del	het_female_0h, het_female_3h, het_male_0h, het_male_3h, hom_female_0h, hom_female_3h, hom_male_0h, hom_male_3h	pos 1207.81	Intensity_Outexcl	Scedasticity	Bartlett	0.278236	0.727413
PESI	gro_gen_del	het_female_0h, het_female_3h, het_male_0h, het_male_3h, hom_female_0h, hom_female_3h, hom_male_0h, hom_male_3h	pos 1209.31	Intensity_Outexcl	Scedasticity	Bartlett	0.9166	0.984958
PESI	gro_gen_del	het_female_0h, het_female_3h, het_male_0h, het_male_3h, hom_female_0h, hom_female_3h, hom_male_0h, hom_male_3h	pos 1210.2	Intensity_Outexcl	Scedasticity	Bartlett	0.130231	0.56912
PESI	gro_gen_del	het_female_0h, het_female_3h, het_male_0h, het_male_3h, hom_female_0h, hom_female_3h, hom_male_0h, hom_male_3h	pos 1211.42	Intensity_Outexcl	Scedasticity	Bartlett	0.112233	0.548259
PESI	gro_gen_del	het_female_0h, het_female_3h, het_male_0h, het_male_3h, hom_female_0h, hom_female_3h, hom_male_0h, hom_male_3h	pos 1212.59	Intensity_Outexcl	Scedasticity	Bartlett	0.0458605	0.394028
PESI	gro_gen_del	het_female_0h, het_female_3h, het_male_0h, het_male_3h, hom_female_0h, hom_female_3h, hom_male_0h, hom_male_3h	pos 1213.87	Intensity_Outexcl	Scedasticity	Bartlett	0.539512	0.873214
PESI	gro_gen_del	het_female_0h, het_female_3h, het_male_0h, het_male_3h, hom_female_0h, hom_female_3h, hom_male_0h, hom_male_3h	pos 1214.63	Intensity_Outexcl	Scedasticity	Bartlett	0.288101	0.733855
PESI	gro_gen_del	het_female_0h, het_female_3h, het_male_0h, het_male_3h, hom_female_0h, hom_female_3h, hom_male_0h, hom_male_3h	pos 1215.4	Intensity_Outexcl	Scedasticity	Bartlett	0.861341	0.970083
PESI	gro_gen_del	het_female_0h, het_female_3h, het_male_0h, het_male_3h, hom_female_0h, hom_female_3h, hom_male_0h, hom_male_3h	pos 1216.45	Intensity_Outexcl	Scedasticity	Bartlett	0.743594	0.937994
PESI	gro_gen_del	het_female_0h, het_female_3h, het_male_0h, het_male_3h, hom_female_0h, hom_female_3h, hom_male_0h, hom_male_3h	pos 1217.43	Intensity_Outexcl	Scedasticity	Bartlett	0.703276	0.926491
PESI	gro_gen_del	het_female_0h, het_female_3h, het_male_0h, het_male_3h, hom_female_0h, hom_female_3h, hom_male_0h, hom_male_3h	pos 1218.77	Intensity_Outexcl	Scedasticity	Bartlett	0.175548	0.636592
PESI	gro_gen_del	het_female_0h, het_female_3h, het_male_0h, het_male_3h, hom_female_0h, hom_female_3h, hom_male_0h, hom_male_3h	pos 1220.04	Intensity_Outexcl	Scedasticity	Bartlett	0.463123	0.844906
PESI	gro_gen_del	het_female_0h, het_female_3h, het_male_0h, het_male_3h, hom_female_0h, hom_female_3h, hom_male_0h, hom_male_3h	pos 1220.9	Intensity_Outexcl	Scedasticity	Bartlett	0.259391	0.715169
PESI	gro_gen_del	het_female_0h, het_female_3h, het_male_0h, het_male_3h, hom_female_0h, hom_female_3h, hom_male_0h, hom_male_3h	pos 1221.9	Intensity_Outexcl	Scedasticity	Bartlett	0.854854	0.970083
PESI	gro_gen_del	het_female_0h, het_female_3h, het_male_0h, het_male_3h, hom_female_0h, hom_female_3h, hom_male_0h, hom_male_3h	pos 1223.41	Intensity_Outexcl	Scedasticity	Bartlett	0.371429	0.806569
PESI	gro_gen_del	het_female_0h, het_female_3h, het_male_0h, het_male_3h, hom_female_0h, hom_female_3h, hom_male_0h, hom_male_3h	pos 1224.7	Intensity_Outexcl	Scedasticity	Bartlett	0.617774	0.901902
PESI	gro_gen_del	het_female_0h, het_female_3h, het_male_0h, het_male_3h, hom_female_0h, hom_female_3h, hom_male_0h, hom_male_3h	pos 1226.4	Intensity_Outexcl	Scedasticity	Bartlett	0.303594	0.752713
PESI	gro_gen_del	het_female_0h, het_female_3h, het_male_0h, het_male_3h, hom_female_0h, hom_female_3h, hom_male_0h, hom_male_3h	pos 1228.6	Intensity_Outexcl	Scedasticity	Bartlett	0.12903	0.568994
PESI	gro_gen_del	het_female_0h, het_female_3h, het_male_0h, het_male_3h, hom_female_0h, hom_female_3h, hom_male_0h, hom_male_3h	pos 1234.97	Intensity_Outexcl	Scedasticity	Bartlett	0.50034	0.857899
PESI	gro_gen_del	het_female_0h, het_female_3h, het_male_0h, het_male_3h, hom_female_0h, hom_female_3h, hom_male_0h, hom_male_3h	pos NA	Intensity_Outexcl	Scedasticity	Bartlett	0.506596	0.857899
PESI	gro_gen_del	het_female_0h, het_female_3h, het_male_0h, het_male_3h, hom_female_0h, hom_female_3h, hom_male_0h, hom_male_3h	pos 1240.46	Intensity_Outexcl	Scedasticity	Bartlett	0.426368	0.834508
PESI	gro_gen_del	het_female_0h, het_female_3h, het_male_0h, het_male_3h, hom_female_0h, hom_female_3h, hom_male_0h, hom_male_3h	pos 1340.07	Intensity_Outexcl	Scedasticity	Bartlett	0.678907	0.917674
PESI	gro_gen_del	het_female_0h, het_female_3h, het_male_0h, het_male_3h, hom_female_0h, hom_female_3h, hom_male_0h, hom_male_3h	pos 1350.7	Intensity_Outexcl	Scedasticity	Bartlett	0.0923335	0.513757
PESI	gro_gen_del	het_female_0h, het_female_3h, het_male_0h, het_male_3h, hom_female_0h, hom_female_3h, hom_male_0h, hom_male_3h	pos 1363.11	Intensity_Outexcl	Scedasticity	Bartlett	0.435143	0.838291
PESI	gro_gen_del	het_female_0h, het_female_3h, het_male_0h, het_male_3h, hom_female_0h, hom_female_3h, hom_male_0h, hom_male_3h	pos 1380.19	Intensity_Outexcl	Scedasticity	Bartlett	0.696818	0.923381
PESI	gro_gen_del	het_female_0h, het_female_3h, het_male_0h, het_male_3h, hom_female_0h, hom_female_3h, hom_male_0h, hom_male_3h	pos 1384.4	Intensity_Outexcl	Scedasticity	Bartlett	0.480699	0.852303
PESI	gro_gen_del	het_female_0h, het_female_3h, het_male_0h, het_male_3h, hom_female_0h, hom_female_3h, hom_male_0h, hom_male_3h	pos 1397.89	Intensity_Outexcl	Scedasticity	Bartlett	0.628144	0.904468
PESI	gro_gen_del	het_female_0h, het_female_3h, het_male_0h, het_male_3h, hom_female_0h, hom_female_3h, hom_male_0h, hom_male_3h	pos 1399.24	Intensity_Outexcl	Scedasticity	Bartlett	0.037918	0.366989
PESI	gro_gen_del	het_female_0h, het_female_3h, het_male_0h, het_male_3h, hom_female_0h, hom_female_3h, hom_male_0h, hom_male_3h	pos 1400.9	Intensity_Outexcl	Scedasticity	Bartlett	0.870619	0.972457
PESI	gro_gen_del	het_female_0h, het_female_3h, het_male_0h, het_male_3h, hom_female_0h, hom_female_3h, hom_male_0h, hom_male_3h	pos 1402.91	Intensity_Outexcl	Scedasticity	Bartlett	0.747266	0.938613
PESI	gro_gen_del	het_female_0h, het_female_3h, het_male_0h, het_male_3h, hom_female_0h, hom_female_3h, hom_male_0h, hom_male_3h	pos 1425.75	Intensity_Outexcl	Scedasticity	Bartlett	0.917784	0.984958
PESI	gro_gen_del	het_female_0h, het_female_3h, het_male_0h, het_male_3h, hom_female_0h, hom_female_3h, hom_male_0h, hom_male_3h	pos 1483.11	Intensity_Outexcl	Scedasticity	Bartlett	0.465213	0.845132
PESI	gro_gen_del	het_female_0h, het_female_3h, het_male_0h, het_male_3h, hom_female_0h, hom_female_3h, hom_male_0h, hom_male_3h	pos 1483.99	Intensity_Outexcl	Scedasticity	Bartlett	0.862298	0.970083
PESI	gro_gen_del	het_female_0h, het_female_3h, het_male_0h, het_male_3h, hom_female_0h, hom_female_3h, hom_male_0h, hom_male_3h	pos 1511.79	Intensity_Outexcl	Scedasticity	Bartlett	0.285605	0.733783
PESI	gro_gen_del	het_female_0h, het_female_3h, het_male_0h, het_male_3h, hom_female_0h, hom_female_3h, hom_male_0h, hom_male_3h	pos 1513.64	Intensity_Outexcl	Scedasticity	Bartlett	0.42811	0.836104
PESI	gro_gen_del	het_female_0h, het_female_3h, het_male_0h, het_male_3h, hom_female_0h, hom_female_3h, hom_male_0h, hom_male_3h	pos 1515.71	Intensity_Outexcl	Scedasticity	Bartlett	0.010622	0.18137
PESI	gro_gen_del	het_female_0h, het_female_3h, het_male_0h, het_male_3h, hom_female_0h, hom_female_3h, hom_male_0h, hom_male_3h	pos 1516.71	Intensity_Outexcl	Scedasticity	Bartlett	0.0358331	0.358
PESI	gro_gen_del	het_female_0h, het_female_3h, het_male_0h, het_male_3h, hom_female_0h, hom_female_3h, hom_male_0h, hom_male_3h	pos 1519.05	Intensity_Outexcl	Scedasticity	Bartlett	0.0347541	0.355033
PESI	gro_gen_del	het_female_0h, het_female_3h, het_male_0h, het_male_3h, hom_female_0h, hom_female_3h, hom_male_0h, hom_male_3h	pos 1520.29	Intensity_Outexcl	Scedasticity	Bartlett	0.0415939	0.382962
PESI	gro_gen_del	het_female_0h, het_female_3h, het_male_0h, het_male_3h, hom_female_0h, hom_female_3h, hom_male_0h, hom_male_3h	pos 1521.12	Intensity_Outexcl	Scedasticity	Bartlett	0.00187298	0.0642942
PESI	gro_gen_del	het_female_0h, het_female_3h, het_male_0h, het_male_3h, hom_female_0h, hom_female_3h, hom_male_0h, hom_male_3h	pos 1525.44	Intensity_Outexcl	Scedasticity	Bartlett	0.396367	0.820677
PESI	gro_gen_del	het_female_0h, het_female_3h, het_male_0h, het_male_3h, hom_female_0h, hom_female_3h, hom_male_0h, hom_male_3h	pos 1537.78	Intensity_Outexcl	Scedasticity	Bartlett	0.0629159	0.445369
PESI	gro_gen_del	het_female_0h, het_female_3h, het_male_0h, het_male_3h, hom_female_0h, hom_female_3h, hom_male_0h, hom_male_3h	pos 1538.58	Intensity_Outexcl	Scedasticity	Bartlett	0.0147822	0.211174
PESI	gro_gen_del	het_female_0h, het_female_3h, het_male_0h, het_male_3h, hom_female_0h, hom_female_3h, hom_male_0h, hom_male_3h	pos 1539.34	Intensity_Outexcl	Scedasticity	Bartlett	0.0488854	0.408323
PESI	gro_gen_del	het_female_0h, het_female_3h, het_male_0h, het_male_3h, hom_female_0h, hom_female_3h, hom_male_0h, hom_male_3h	pos 1540.18	Intensity_Outexcl	Scedasticity	Bartlett	0.110402	0.548205
PESI	gro_gen_del	het_female_0h, het_female_3h, het_male_0h, het_male_3h, hom_female_0h, hom_female_3h, hom_male_0h, hom_male_3h	pos 1541.06	Intensity_Outexcl	Scedasticity	Bartlett	0.0635323	0.446712
PESI	gro_gen_del	het_female_0h, het_female_3h, het_male_0h, het_male_3h, hom_female_0h, hom_female_3h, hom_male_0h, hom_male_3h	pos 1542.01	Intensity_Outexcl	Scedasticity	Bartlett	0.0132566	0.203963
PESI	gro_gen_del	het_female_0h, het_female_3h, het_male_0h, het_male_3h, hom_female_0h, hom_female_3h, hom_male_0h, hom_male_3h	pos 1543.3	Intensity_Outexcl	Scedasticity	Bartlett	0.00520149	0.130037
PESI	gro_gen_del	het_female_0h, het_female_3h, het_male_0h, het_male_3h, hom_female_0h, hom_female_3h, hom_male_0h, hom_male_3h	pos 1544.42	Intensity_Outexcl	Scedasticity	Bartlett	0.0736289	0.465709
PESI	gro_gen_del	het_female_0h, het_female_3h, het_male_0h, het_male_3h, hom_female_0h, hom_female_3h, hom_male_0h, hom_male_3h	pos 1545.19	Intensity_Outexcl	Scedasticity	Bartlett	0.0266846	0.309886
PESI	gro_gen_del	het_female_0h, het_female_3h, het_male_0h, het_male_3h, hom_female_0h, hom_female_3h, hom_male_0h, hom_male_3h	pos 1546.2	Intensity_Outexcl	Scedasticity	Bartlett	0.0856886	0.500778
PESI	gro_gen_del	het_female_0h, het_female_3h, het_male_0h, het_male_3h, hom_female_0h, hom_female_3h, hom_male_0h, hom_male_3h	pos 1547.24	Intensity_Outexcl	Scedasticity	Bartlett	0.014498	0.210454
PESI	gro_gen_del	het_female_0h, het_female_3h, het_male_0h, het_male_3h, hom_female_0h, hom_female_3h, hom_male_0h, hom_male_3h	pos 1548.23	Intensity_Outexcl	Scedasticity	Bartlett	0.0105449	0.18137
PESI	gro_gen_del	het_female_0h, het_female_3h, het_male_0h, het_male_3h, hom_female_0h, hom_female_3h, hom_male_0h, hom_male_3h	pos 1549.11	Intensity_Outexcl	Scedasticity	Bartlett	0.634923	0.90542
PESI	gro_gen_del	het_female_0h, het_female_3h, het_male_0h, het_male_3h, hom_female_0h, hom_female_3h, hom_male_0h, hom_male_3h	pos 1550.15	Intensity_Outexcl	Scedasticity	Bartlett	0.779555	0.943535
PESI	gro_gen_del	het_female_0h, het_female_3h, het_male_0h, het_male_3h, hom_female_0h, hom_female_3h, hom_male_0h, hom_male_3h	pos 1551.46	Intensity_Outexcl	Scedasticity	Bartlett	0.484338	0.854207
PESI	gro_gen_del	het_female_0h, het_female_3h, het_male_0h, het_male_3h, hom_female_0h, hom_female_3h, hom_male_0h, hom_male_3h	pos 1552.78	Intensity_Outexcl	Scedasticity	Bartlett	0.190839	0.655772
PESI	gro_gen_del	het_female_0h, het_female_3h, het_male_0h, het_male_3h, hom_female_0h, hom_female_3h, hom_male_0h, hom_male_3h	pos 1553.65	Intensity_Outexcl	Scedasticity	Bartlett	0.115789	0.55496
PESI	gro_gen_del	het_female_0h, het_female_3h, het_male_0h, het_male_3h, hom_female_0h, hom_female_3h, hom_male_0h, hom_male_3h	pos 1555.1	Intensity_Outexcl	Scedasticity	Bartlett	0.0126164	0.199206
PESI	gro_gen_del	het_female_0h, het_female_3h, het_male_0h, het_male_3h, hom_female_0h, hom_female_3h, hom_male_0h, hom_male_3h	pos 1556.12	Intensity_Outexcl	Scedasticity	Bartlett	0.0596922	0.437234
PESI	gro_gen_del	het_female_0h, het_female_3h, het_male_0h, het_male_3h, hom_female_0h, hom_female_3h, hom_male_0h, hom_male_3h	pos 1557.5	Intensity_Outexcl	Scedasticity	Bartlett	0.0082485	0.162266
PESI	gro_gen_del	het_female_0h, het_female_3h, het_male_0h, het_male_3h, hom_female_0h, hom_female_3h, hom_male_0h, hom_male_3h	pos 1559.63	Intensity_Outexcl	Scedasticity	Bartlett	0.494576	0.857899
PESI	gro_gen_del	het_female_0h, het_female_3h, het_male_0h, het_male_3h, hom_female_0h, hom_female_3h, hom_male_0h, hom_male_3h	pos 1561.6	Intensity_Outexcl	Scedasticity	Bartlett	0.501895	0.857899
PESI	gro_gen_del	het_female_0h, het_female_3h, het_male_0h, het_male_3h, hom_female_0h, hom_female_3h, hom_male_0h, hom_male_3h	pos 1562.99	Intensity_Outexcl	Scedasticity	Bartlett	0.188239	0.655772
PESI	gro_gen_del	het_female_0h, het_female_3h, het_male_0h, het_male_3h, hom_female_0h, hom_female_3h, hom_male_0h, hom_male_3h	pos 1563.99	Intensity_Outexcl	Scedasticity	Bartlett	0.975381	0.996134
PESI	gro_gen_del	het_female_0h, het_female_3h, het_male_0h, het_male_3h, hom_female_0h, hom_female_3h, hom_male_0h, hom_male_3h	pos 1564.77	Intensity_Outexcl	Scedasticity	Bartlett	0.0671493	0.452105
PESI	gro_gen_del	het_female_0h, het_female_3h, het_male_0h, het_male_3h, hom_female_0h, hom_female_3h, hom_male_0h, hom_male_3h	pos 1565.75	Intensity_Outexcl	Scedasticity	Bartlett	0.0775664	0.477184
PESI	gro_gen_del	het_female_0h, het_female_3h, het_male_0h, het_male_3h, hom_female_0h, hom_female_3h, hom_male_0h, hom_male_3h	pos 1566.69	Intensity_Outexcl	Scedasticity	Bartlett	0.00882807	0.167269
PESI	gro_gen_del	het_female_0h, het_female_3h, het_male_0h, het_male_3h, hom_female_0h, hom_female_3h, hom_male_0h, hom_male_3h	pos 1567.59	Intensity_Outexcl	Scedasticity	Bartlett	0.303061	0.752397
PESI	gro_gen_del	het_female_0h, het_female_3h, het_male_0h, het_male_3h, hom_female_0h, hom_female_3h, hom_male_0h, hom_male_3h	pos 1568.57	Intensity_Outexcl	Scedasticity	Bartlett	0.0387895	0.3715
PESI	gro_gen_del	het_female_0h, het_female_3h, het_male_0h, het_male_3h, hom_female_0h, hom_female_3h, hom_male_0h, hom_male_3h	pos 1569.52	Intensity_Outexcl	Scedasticity	Bartlett	0.912177	0.983364
PESI	gro_gen_del	het_female_0h, het_female_3h, het_male_0h, het_male_3h, hom_female_0h, hom_female_3h, hom_male_0h, hom_male_3h	pos 157.15	Intensity_Outexcl	Scedasticity	Bartlett	0.000444537	0.0216261
PESI	gro_gen_del	het_female_0h, het_female_3h, het_male_0h, het_male_3h, hom_female_0h, hom_female_3h, hom_male_0h, hom_male_3h	pos 1570.31	Intensity_Outexcl	Scedasticity	Bartlett	0.818135	0.955036
PESI	gro_gen_del	het_female_0h, het_female_3h, het_male_0h, het_male_3h, hom_female_0h, hom_female_3h, hom_male_0h, hom_male_3h	pos 1571.38	Intensity_Outexcl	Scedasticity	Bartlett	0.111724	0.548259
PESI	gro_gen_del	het_female_0h, het_female_3h, het_male_0h, het_male_3h, hom_female_0h, hom_female_3h, hom_male_0h, hom_male_3h	pos 1572.23	Intensity_Outexcl	Scedasticity	Bartlett	0.0120834	0.196566
PESI	gro_gen_del	het_female_0h, het_female_3h, het_male_0h, het_male_3h, hom_female_0h, hom_female_3h, hom_male_0h, hom_male_3h	pos 1573.48	Intensity_Outexcl	Scedasticity	Bartlett	0.650271	0.908764
PESI	gro_gen_del	het_female_0h, het_female_3h, het_male_0h, het_male_3h, hom_female_0h, hom_female_3h, hom_male_0h, hom_male_3h	pos 1574.78	Intensity_Outexcl	Scedasticity	Bartlett	0.152659	0.599317
PESI	gro_gen_del	het_female_0h, het_female_3h, het_male_0h, het_male_3h, hom_female_0h, hom_female_3h, hom_male_0h, hom_male_3h	pos 1575.6	Intensity_Outexcl	Scedasticity	Bartlett	0.399271	0.822011
PESI	gro_gen_del	het_female_0h, het_female_3h, het_male_0h, het_male_3h, hom_female_0h, hom_female_3h, hom_male_0h, hom_male_3h	pos 1576.38	Intensity_Outexcl	Scedasticity	Bartlett	0.142141	0.582263
PESI	gro_gen_del	het_female_0h, het_female_3h, het_male_0h, het_male_3h, hom_female_0h, hom_female_3h, hom_male_0h, hom_male_3h	pos 1577.34	Intensity_Outexcl	Scedasticity	Bartlett	0.874583	0.974454
PESI	gro_gen_del	het_female_0h, het_female_3h, het_male_0h, het_male_3h, hom_female_0h, hom_female_3h, hom_male_0h, hom_male_3h	pos 1578.81	Intensity_Outexcl	Scedasticity	Bartlett	0.119785	0.556358
PESI	gro_gen_del	het_female_0h, het_female_3h, het_male_0h, het_male_3h, hom_female_0h, hom_female_3h, hom_male_0h, hom_male_3h	pos 1580.08	Intensity_Outexcl	Scedasticity	Bartlett	0.0468951	0.400053
PESI	gro_gen_del	het_female_0h, het_female_3h, het_male_0h, het_male_3h, hom_female_0h, hom_female_3h, hom_male_0h, hom_male_3h	pos 1580.86	Intensity_Outexcl	Scedasticity	Bartlett	0.48729	0.855729
PESI	gro_gen_del	het_female_0h, het_female_3h, het_male_0h, het_male_3h, hom_female_0h, hom_female_3h, hom_male_0h, hom_male_3h	pos 1581.7	Intensity_Outexcl	Scedasticity	Bartlett	0.528877	0.867407
PESI	gro_gen_del	het_female_0h, het_female_3h, het_male_0h, het_male_3h, hom_female_0h, hom_female_3h, hom_male_0h, hom_male_3h	pos 1582.66	Intensity_Outexcl	Scedasticity	Bartlett	0.00420368	0.112935
PESI	gro_gen_del	het_female_0h, het_female_3h, het_male_0h, het_male_3h, hom_female_0h, hom_female_3h, hom_male_0h, hom_male_3h	pos 1583.51	Intensity_Outexcl	Scedasticity	Bartlett	0.750132	0.938613
PESI	gro_gen_del	het_female_0h, het_female_3h, het_male_0h, het_male_3h, hom_female_0h, hom_female_3h, hom_male_0h, hom_male_3h	pos 1584.28	Intensity_Outexcl	Scedasticity	Bartlett	0.0911824	0.512901
PESI	gro_gen_del	het_female_0h, het_female_3h, het_male_0h, het_male_3h, hom_female_0h, hom_female_3h, hom_male_0h, hom_male_3h	pos 1585.04	Intensity_Outexcl	Scedasticity	Bartlett	0.348271	0.792384
PESI	gro_gen_del	het_female_0h, het_female_3h, het_male_0h, het_male_3h, hom_female_0h, hom_female_3h, hom_male_0h, hom_male_3h	pos 1586.21	Intensity_Outexcl	Scedasticity	Bartlett	0.658663	0.91097
PESI	gro_gen_del	het_female_0h, het_female_3h, het_male_0h, het_male_3h, hom_female_0h, hom_female_3h, hom_male_0h, hom_male_3h	pos 1586.98	Intensity_Outexcl	Scedasticity	Bartlett	0.598588	0.893078
PESI	gro_gen_del	het_female_0h, het_female_3h, het_male_0h, het_male_3h, hom_female_0h, hom_female_3h, hom_male_0h, hom_male_3h	pos 1588.47	Intensity_Outexcl	Scedasticity	Bartlett	0.0298743	0.32302
PESI	gro_gen_del	het_female_0h, het_female_3h, het_male_0h, het_male_3h, hom_female_0h, hom_female_3h, hom_male_0h, hom_male_3h	pos 1589.93	Intensity_Outexcl	Scedasticity	Bartlett	0.17225	0.633778
PESI	gro_gen_del	het_female_0h, het_female_3h, het_male_0h, het_male_3h, hom_female_0h, hom_female_3h, hom_male_0h, hom_male_3h	pos 1591.4	Intensity_Outexcl	Scedasticity	Bartlett	0.726138	0.931446
PESI	gro_gen_del	het_female_0h, het_female_3h, het_male_0h, het_male_3h, hom_female_0h, hom_female_3h, hom_male_0h, hom_male_3h	pos 1592.2	Intensity_Outexcl	Scedasticity	Bartlett	0.637284	0.905999
PESI	gro_gen_del	het_female_0h, het_female_3h, het_male_0h, het_male_3h, hom_female_0h, hom_female_3h, hom_male_0h, hom_male_3h	pos 1592.97	Intensity_Outexcl	Scedasticity	Bartlett	0.43757	0.838291
PESI	gro_gen_del	het_female_0h, het_female_3h, het_male_0h, het_male_3h, hom_female_0h, hom_female_3h, hom_male_0h, hom_male_3h	pos 1593.86	Intensity_Outexcl	Scedasticity	Bartlett	0.226707	0.685837
PESI	gro_gen_del	het_female_0h, het_female_3h, het_male_0h, het_male_3h, hom_female_0h, hom_female_3h, hom_male_0h, hom_male_3h	pos 1594.7	Intensity_Outexcl	Scedasticity	Bartlett	0.04417	0.393297
PESI	gro_gen_del	het_female_0h, het_female_3h, het_male_0h, het_male_3h, hom_female_0h, hom_female_3h, hom_male_0h, hom_male_3h	pos 1595.74	Intensity_Outexcl	Scedasticity	Bartlett	0.303176	0.752397
PESI	gro_gen_del	het_female_0h, het_female_3h, het_male_0h, het_male_3h, hom_female_0h, hom_female_3h, hom_male_0h, hom_male_3h	pos 1596.5	Intensity_Outexcl	Scedasticity	Bartlett	0.609069	0.896719
PESI	gro_gen_del	het_female_0h, het_female_3h, het_male_0h, het_male_3h, hom_female_0h, hom_female_3h, hom_male_0h, hom_male_3h	pos 1597.26	Intensity_Outexcl	Scedasticity	Bartlett	0.682113	0.919015
PESI	gro_gen_del	het_female_0h, het_female_3h, het_male_0h, het_male_3h, hom_female_0h, hom_female_3h, hom_male_0h, hom_male_3h	pos 1598.18	Intensity_Outexcl	Scedasticity	Bartlett	0.107323	0.544417
PESI	gro_gen_del	het_female_0h, het_female_3h, het_male_0h, het_male_3h, hom_female_0h, hom_female_3h, hom_male_0h, hom_male_3h	pos 1599.07	Intensity_Outexcl	Scedasticity	Bartlett	0.385449	0.81584
PESI	gro_gen_del	het_female_0h, het_female_3h, het_male_0h, het_male_3h, hom_female_0h, hom_female_3h, hom_male_0h, hom_male_3h	pos 1600.13	Intensity_Outexcl	Scedasticity	Bartlett	0.452375	0.839892
PESI	gro_gen_del	het_female_0h, het_female_3h, het_male_0h, het_male_3h, hom_female_0h, hom_female_3h, hom_male_0h, hom_male_3h	pos 1601.13	Intensity_Outexcl	Scedasticity	Bartlett	0.968	0.99282
PESI	gro_gen_del	het_female_0h, het_female_3h, het_male_0h, het_male_3h, hom_female_0h, hom_female_3h, hom_male_0h, hom_male_3h	pos 1601.97	Intensity_Outexcl	Scedasticity	Bartlett	0.561611	0.879401
PESI	gro_gen_del	het_female_0h, het_female_3h, het_male_0h, het_male_3h, hom_female_0h, hom_female_3h, hom_male_0h, hom_male_3h	pos 1603.4	Intensity_Outexcl	Scedasticity	Bartlett	0.000122512	0.00832159
PESI	gro_gen_del	het_female_0h, het_female_3h, het_male_0h, het_male_3h, hom_female_0h, hom_female_3h, hom_male_0h, hom_male_3h	pos 1604.32	Intensity_Outexcl	Scedasticity	Bartlett	0.540637	0.873214
PESI	gro_gen_del	het_female_0h, het_female_3h, het_male_0h, het_male_3h, hom_female_0h, hom_female_3h, hom_male_0h, hom_male_3h	pos 1605.18	Intensity_Outexcl	Scedasticity	Bartlett	0.24987	0.709838
PESI	gro_gen_del	het_female_0h, het_female_3h, het_male_0h, het_male_3h, hom_female_0h, hom_female_3h, hom_male_0h, hom_male_3h	pos 1606.13	Intensity_Outexcl	Scedasticity	Bartlett	0.00067327	0.0299231
PESI	gro_gen_del	het_female_0h, het_female_3h, het_male_0h, het_male_3h, hom_female_0h, hom_female_3h, hom_male_0h, hom_male_3h	pos 1607.36	Intensity_Outexcl	Scedasticity	Bartlett	0.522997	0.862729
PESI	gro_gen_del	het_female_0h, het_female_3h, het_male_0h, het_male_3h, hom_female_0h, hom_female_3h, hom_male_0h, hom_male_3h	pos 1608.4	Intensity_Outexcl	Scedasticity	Bartlett	0.940318	0.985284
PESI	gro_gen_del	het_female_0h, het_female_3h, het_male_0h, het_male_3h, hom_female_0h, hom_female_3h, hom_male_0h, hom_male_3h	pos 1609.19	Intensity_Outexcl	Scedasticity	Bartlett	0.991715	0.998226
PESI	gro_gen_del	het_female_0h, het_female_3h, het_male_0h, het_male_3h, hom_female_0h, hom_female_3h, hom_male_0h, hom_male_3h	pos 1610.05	Intensity_Outexcl	Scedasticity	Bartlett	0.0199705	0.257684
PESI	gro_gen_del	het_female_0h, het_female_3h, het_male_0h, het_male_3h, hom_female_0h, hom_female_3h, hom_male_0h, hom_male_3h	pos 1611.25	Intensity_Outexcl	Scedasticity	Bartlett	0.138939	0.580931
PESI	gro_gen_del	het_female_0h, het_female_3h, het_male_0h, het_male_3h, hom_female_0h, hom_female_3h, hom_male_0h, hom_male_3h	pos 1612.01	Intensity_Outexcl	Scedasticity	Bartlett	0.436398	0.838291
PESI	gro_gen_del	het_female_0h, het_female_3h, het_male_0h, het_male_3h, hom_female_0h, hom_female_3h, hom_male_0h, hom_male_3h	pos 1613.28	Intensity_Outexcl	Scedasticity	Bartlett	0.400396	0.822488
PESI	gro_gen_del	het_female_0h, het_female_3h, het_male_0h, het_male_3h, hom_female_0h, hom_female_3h, hom_male_0h, hom_male_3h	pos 1614.2	Intensity_Outexcl	Scedasticity	Bartlett	0.133239	0.571712
PESI	gro_gen_del	het_female_0h, het_female_3h, het_male_0h, het_male_3h, hom_female_0h, hom_female_3h, hom_male_0h, hom_male_3h	pos 1614.99	Intensity_Outexcl	Scedasticity	Bartlett	0.138039	0.580931
PESI	gro_gen_del	het_female_0h, het_female_3h, het_male_0h, het_male_3h, hom_female_0h, hom_female_3h, hom_male_0h, hom_male_3h	pos 1616.19	Intensity_Outexcl	Scedasticity	Bartlett	0.293893	0.740906
PESI	gro_gen_del	het_female_0h, het_female_3h, het_male_0h, het_male_3h, hom_female_0h, hom_female_3h, hom_male_0h, hom_male_3h	pos 1617.08	Intensity_Outexcl	Scedasticity	Bartlett	0.789008	0.943535
PESI	gro_gen_del	het_female_0h, het_female_3h, het_male_0h, het_male_3h, hom_female_0h, hom_female_3h, hom_male_0h, hom_male_3h	pos 1618.09	Intensity_Outexcl	Scedasticity	Bartlett	0.323231	0.772674
PESI	gro_gen_del	het_female_0h, het_female_3h, het_male_0h, het_male_3h, hom_female_0h, hom_female_3h, hom_male_0h, hom_male_3h	pos 1618.92	Intensity_Outexcl	Scedasticity	Bartlett	0.327208	0.773949
PESI	gro_gen_del	het_female_0h, het_female_3h, het_male_0h, het_male_3h, hom_female_0h, hom_female_3h, hom_male_0h, hom_male_3h	pos 1619.72	Intensity_Outexcl	Scedasticity	Bartlett	0.0333706	0.346531
PESI	gro_gen_del	het_female_0h, het_female_3h, het_male_0h, het_male_3h, hom_female_0h, hom_female_3h, hom_male_0h, hom_male_3h	pos 1620.6	Intensity_Outexcl	Scedasticity	Bartlett	0.576488	0.883883
PESI	gro_gen_del	het_female_0h, het_female_3h, het_male_0h, het_male_3h, hom_female_0h, hom_female_3h, hom_male_0h, hom_male_3h	pos 1621.92	Intensity_Outexcl	Scedasticity	Bartlett	0.804444	0.947374
PESI	gro_gen_del	het_female_0h, het_female_3h, het_male_0h, het_male_3h, hom_female_0h, hom_female_3h, hom_male_0h, hom_male_3h	pos 179.1	Intensity_Outexcl	Scedasticity	Bartlett	0.845564	0.966015
PESI	gro_gen_del	het_female_0h, het_female_3h, het_male_0h, het_male_3h, hom_female_0h, hom_female_3h, hom_male_0h, hom_male_3h	pos 180.13	Intensity_Outexcl	Scedasticity	Bartlett	0.408971	0.824122
PESI	gro_gen_del	het_female_0h, het_female_3h, het_male_0h, het_male_3h, hom_female_0h, hom_female_3h, hom_male_0h, hom_male_3h	pos 181.1	Intensity_Outexcl	Scedasticity	Bartlett	0.190195	0.655772
PESI	gro_gen_del	het_female_0h, het_female_3h, het_male_0h, het_male_3h, hom_female_0h, hom_female_3h, hom_male_0h, hom_male_3h	pos 182.1	Intensity_Outexcl	Scedasticity	Bartlett	0.0107311	0.18137
PESI	gro_gen_del	het_female_0h, het_female_3h, het_male_0h, het_male_3h, hom_female_0h, hom_female_3h, hom_male_0h, hom_male_3h	pos 182.9	Intensity_Outexcl	Scedasticity	Bartlett	0.311318	0.760529
PESI	gro_gen_del	het_female_0h, het_female_3h, het_male_0h, het_male_3h, hom_female_0h, hom_female_3h, hom_male_0h, hom_male_3h	pos 198.99	Intensity_Outexcl	Scedasticity	Bartlett	0.390918	0.818597
PESI	gro_gen_del	het_female_0h, het_female_3h, het_male_0h, het_male_3h, hom_female_0h, hom_female_3h, hom_male_0h, hom_male_3h	pos 236.55	Intensity_Outexcl	Scedasticity	Bartlett	0.288874	0.733907
PESI	gro_gen_del	het_female_0h, het_female_3h, het_male_0h, het_male_3h, hom_female_0h, hom_female_3h, hom_male_0h, hom_male_3h	pos 238.9	Intensity_Outexcl	Scedasticity	Bartlett	0.491891	0.857899
PESI	gro_gen_del	het_female_0h, het_female_3h, het_male_0h, het_male_3h, hom_female_0h, hom_female_3h, hom_male_0h, hom_male_3h	pos 257.11	Intensity_Outexcl	Scedasticity	Bartlett	0.00648489	0.143225
PESI	gro_gen_del	het_female_0h, het_female_3h, het_male_0h, het_male_3h, hom_female_0h, hom_female_3h, hom_male_0h, hom_male_3h	pos 260.72	Intensity_Outexcl	Scedasticity	Bartlett	0.602484	0.895517
PESI	gro_gen_del	het_female_0h, het_female_3h, het_male_0h, het_male_3h, hom_female_0h, hom_female_3h, hom_male_0h, hom_male_3h	pos 315.02	Intensity_Outexcl	Scedasticity	Bartlett	5.56459e-05	0.00455285
PESI	gro_gen_del	het_female_0h, het_female_3h, het_male_0h, het_male_3h, hom_female_0h, hom_female_3h, hom_male_0h, hom_male_3h	pos 336.9	Intensity_Outexcl	Scedasticity	Bartlett	0.517864	0.862628
PESI	gro_gen_del	het_female_0h, het_female_3h, het_male_0h, het_male_3h, hom_female_0h, hom_female_3h, hom_male_0h, hom_male_3h	pos 374.97	Intensity_Outexcl	Scedasticity	Bartlett	0.657638	0.91097
PESI	gro_gen_del	het_female_0h, het_female_3h, het_male_0h, het_male_3h, hom_female_0h, hom_female_3h, hom_male_0h, hom_male_3h	pos 431.04	Intensity_Outexcl	Scedasticity	Bartlett	0.000969161	0.039202
PESI	gro_gen_del	het_female_0h, het_female_3h, het_male_0h, het_male_3h, hom_female_0h, hom_female_3h, hom_male_0h, hom_male_3h	pos 519.07	Intensity_Outexcl	Scedasticity	Bartlett	1.5657e-05	0.0016578
PESI	gro_gen_del	het_female_0h, het_female_3h, het_male_0h, het_male_3h, hom_female_0h, hom_female_3h, hom_male_0h, hom_male_3h	pos 522.18	Intensity_Outexcl	Scedasticity	Bartlett	0.0574703	0.43242
PESI	gro_gen_del	het_female_0h, het_female_3h, het_male_0h, het_male_3h, hom_female_0h, hom_female_3h, hom_male_0h, hom_male_3h	pos 550.45	Intensity_Outexcl	Scedasticity	Bartlett	0.0090453	0.167947
PESI	gro_gen_del	het_female_0h, het_female_3h, het_male_0h, het_male_3h, hom_female_0h, hom_female_3h, hom_male_0h, hom_male_3h	pos 614.84	Intensity_Outexcl	Scedasticity	Bartlett	0.391107	0.818597
PESI	gro_gen_del	het_female_0h, het_female_3h, het_male_0h, het_male_3h, hom_female_0h, hom_female_3h, hom_male_0h, hom_male_3h	pos 617.15	Intensity_Outexcl	Scedasticity	Bartlett	0.0972023	0.522832
PESI	gro_gen_del	het_female_0h, het_female_3h, het_male_0h, het_male_3h, hom_female_0h, hom_female_3h, hom_male_0h, hom_male_3h	pos 639.11	Intensity_Outexcl	Scedasticity	Bartlett	0.434445	0.838291
PESI	gro_gen_del	het_female_0h, het_female_3h, het_male_0h, het_male_3h, hom_female_0h, hom_female_3h, hom_male_0h, hom_male_3h	pos 641.42	Intensity_Outexcl	Scedasticity	Bartlett	0.982182	0.99785
PESI	gro_gen_del	het_female_0h, het_female_3h, het_male_0h, het_male_3h, hom_female_0h, hom_female_3h, hom_male_0h, hom_male_3h	pos 642.19	Intensity_Outexcl	Scedasticity	Bartlett	0.312998	0.760676
PESI	gro_gen_del	het_female_0h, het_female_3h, het_male_0h, het_male_3h, hom_female_0h, hom_female_3h, hom_male_0h, hom_male_3h	pos 642.96	Intensity_Outexcl	Scedasticity	Bartlett	0.491898	0.857899
PESI	gro_gen_del	het_female_0h, het_female_3h, het_male_0h, het_male_3h, hom_female_0h, hom_female_3h, hom_male_0h, hom_male_3h	pos 657.32	Intensity_Outexcl	Scedasticity	Bartlett	0.226294	0.685739
PESI	gro_gen_del	het_female_0h, het_female_3h, het_male_0h, het_male_3h, hom_female_0h, hom_female_3h, hom_male_0h, hom_male_3h	pos 659.02	Intensity_Outexcl	Scedasticity	Bartlett	0.225138	0.684084
PESI	gro_gen_del	het_female_0h, het_female_3h, het_male_0h, het_male_3h, hom_female_0h, hom_female_3h, hom_male_0h, hom_male_3h	pos 671.44	Intensity_Outexcl	Scedasticity	Bartlett	0.910278	0.983364
PESI	gro_gen_del	het_female_0h, het_female_3h, het_male_0h, het_male_3h, hom_female_0h, hom_female_3h, hom_male_0h, hom_male_3h	pos 685.05	Intensity_Outexcl	Scedasticity	Bartlett	0.276437	0.725431
PESI	gro_gen_del	het_female_0h, het_female_3h, het_male_0h, het_male_3h, hom_female_0h, hom_female_3h, hom_male_0h, hom_male_3h	pos 686.07	Intensity_Outexcl	Scedasticity	Bartlett	0.173065	0.633778
PESI	gro_gen_del	het_female_0h, het_female_3h, het_male_0h, het_male_3h, hom_female_0h, hom_female_3h, hom_male_0h, hom_male_3h	pos 688.64	Intensity_Outexcl	Scedasticity	Bartlett	0.345293	0.791157
PESI	gro_gen_del	het_female_0h, het_female_3h, het_male_0h, het_male_3h, hom_female_0h, hom_female_3h, hom_male_0h, hom_male_3h	pos 697.48	Intensity_Outexcl	Scedasticity	Bartlett	0.0101695	0.180346
PESI	gro_gen_del	het_female_0h, het_female_3h, het_male_0h, het_male_3h, hom_female_0h, hom_female_3h, hom_male_0h, hom_male_3h	pos 700.59	Intensity_Outexcl	Scedasticity	Bartlett	0.0541719	0.431262
PESI	gro_gen_del	het_female_0h, het_female_3h, het_male_0h, het_male_3h, hom_female_0h, hom_female_3h, hom_male_0h, hom_male_3h	pos 701.36	Intensity_Outexcl	Scedasticity	Bartlett	0.0109667	0.183628
PESI	gro_gen_del	het_female_0h, het_female_3h, het_male_0h, het_male_3h, hom_female_0h, hom_female_3h, hom_male_0h, hom_male_3h	pos 703.08	Intensity_Outexcl	Scedasticity	Bartlett	3.50238e-18	6.30428e-15
PESI	gro_gen_del	het_female_0h, het_female_3h, het_male_0h, het_male_3h, hom_female_0h, hom_female_3h, hom_male_0h, hom_male_3h	pos 704.64	Intensity_Outexcl	Scedasticity	Bartlett	1.59756e-08	6.39023e-06
PESI	gro_gen_del	het_female_0h, het_female_3h, het_male_0h, het_male_3h, hom_female_0h, hom_female_3h, hom_male_0h, hom_male_3h	pos 711.06	Intensity_Outexcl	Scedasticity	Bartlett	0.180699	0.640885
PESI	gro_gen_del	het_female_0h, het_female_3h, het_male_0h, het_male_3h, hom_female_0h, hom_female_3h, hom_male_0h, hom_male_3h	pos 720.72	Intensity_Outexcl	Scedasticity	Bartlett	0.854534	0.970083
PESI	gro_gen_del	het_female_0h, het_female_3h, het_male_0h, het_male_3h, hom_female_0h, hom_female_3h, hom_male_0h, hom_male_3h	pos 721.49	Intensity_Outexcl	Scedasticity	Bartlett	0.105971	0.54365
PESI	gro_gen_del	het_female_0h, het_female_3h, het_male_0h, het_male_3h, hom_female_0h, hom_female_3h, hom_male_0h, hom_male_3h	pos 723.06	Intensity_Outexcl	Scedasticity	Bartlett	0.187769	0.655772
PESI	gro_gen_del	het_female_0h, het_female_3h, het_male_0h, het_male_3h, hom_female_0h, hom_female_3h, hom_male_0h, hom_male_3h	pos 725.34	Intensity_Outexcl	Scedasticity	Bartlett	0.000596332	0.027523
PESI	gro_gen_del	het_female_0h, het_female_3h, het_male_0h, het_male_3h, hom_female_0h, hom_female_3h, hom_male_0h, hom_male_3h	pos 726.17	Intensity_Outexcl	Scedasticity	Bartlett	0.00549993	0.134124
PESI	gro_gen_del	het_female_0h, het_female_3h, het_male_0h, het_male_3h, hom_female_0h, hom_female_3h, hom_male_0h, hom_male_3h	pos 727.02	Intensity_Outexcl	Scedasticity	Bartlett	0.0179412	0.240105
PESI	gro_gen_del	het_female_0h, het_female_3h, het_male_0h, het_male_3h, hom_female_0h, hom_female_3h, hom_male_0h, hom_male_3h	pos 728.28	Intensity_Outexcl	Scedasticity	Bartlett	0.00937334	0.170004
PESI	gro_gen_del	het_female_0h, het_female_3h, het_male_0h, het_male_3h, hom_female_0h, hom_female_3h, hom_male_0h, hom_male_3h	pos 737.08	Intensity_Outexcl	Scedasticity	Bartlett	0.347317	0.791856
PESI	gro_gen_del	het_female_0h, het_female_3h, het_male_0h, het_male_3h, hom_female_0h, hom_female_3h, hom_male_0h, hom_male_3h	pos 738.66	Intensity_Outexcl	Scedasticity	Bartlett	6.37255e-08	1.63866e-05
PESI	gro_gen_del	het_female_0h, het_female_3h, het_male_0h, het_male_3h, hom_female_0h, hom_female_3h, hom_male_0h, hom_male_3h	pos 739.55	Intensity_Outexcl	Scedasticity	Bartlett	0.000264483	0.0144263
PESI	gro_gen_del	het_female_0h, het_female_3h, het_male_0h, het_male_3h, hom_female_0h, hom_female_3h, hom_male_0h, hom_male_3h	pos 740.4	Intensity_Outexcl	Scedasticity	Bartlett	0.619249	0.902044
PESI	gro_gen_del	het_female_0h, het_female_3h, het_male_0h, het_male_3h, hom_female_0h, hom_female_3h, hom_male_0h, hom_male_3h	pos 741.27	Intensity_Outexcl	Scedasticity	Bartlett	0.287908	0.733855
PESI	gro_gen_del	het_female_0h, het_female_3h, het_male_0h, het_male_3h, hom_female_0h, hom_female_3h, hom_male_0h, hom_male_3h	pos 742.06	Intensity_Outexcl	Scedasticity	Bartlett	0.678367	0.917674
PESI	gro_gen_del	het_female_0h, het_female_3h, het_male_0h, het_male_3h, hom_female_0h, hom_female_3h, hom_male_0h, hom_male_3h	pos 743.13	Intensity_Outexcl	Scedasticity	Bartlett	0.0244283	0.292165
PESI	gro_gen_del	het_female_0h, het_female_3h, het_male_0h, het_male_3h, hom_female_0h, hom_female_3h, hom_male_0h, hom_male_3h	pos 743.91	Intensity_Outexcl	Scedasticity	Bartlett	0.0861135	0.501453
PESI	gro_gen_del	het_female_0h, het_female_3h, het_male_0h, het_male_3h, hom_female_0h, hom_female_3h, hom_male_0h, hom_male_3h	pos 744.68	Intensity_Outexcl	Scedasticity	Bartlett	0.391059	0.818597
PESI	gro_gen_del	het_female_0h, het_female_3h, het_male_0h, het_male_3h, hom_female_0h, hom_female_3h, hom_male_0h, hom_male_3h	pos 745.44	Intensity_Outexcl	Scedasticity	Bartlett	0.204564	0.665929
PESI	gro_gen_del	het_female_0h, het_female_3h, het_male_0h, het_male_3h, hom_female_0h, hom_female_3h, hom_male_0h, hom_male_3h	pos 746.26	Intensity_Outexcl	Scedasticity	Bartlett	0.00219451	0.0724791
PESI	gro_gen_del	het_female_0h, het_female_3h, het_male_0h, het_male_3h, hom_female_0h, hom_female_3h, hom_male_0h, hom_male_3h	pos 748.63	Intensity_Outexcl	Scedasticity	Bartlett	0.559376	0.878681
PESI	gro_gen_del	het_female_0h, het_female_3h, het_male_0h, het_male_3h, hom_female_0h, hom_female_3h, hom_male_0h, hom_male_3h	pos 749.39	Intensity_Outexcl	Scedasticity	Bartlett	0.88823	0.976674
PESI	gro_gen_del	het_female_0h, het_female_3h, het_male_0h, het_male_3h, hom_female_0h, hom_female_3h, hom_male_0h, hom_male_3h	pos 750.93	Intensity_Outexcl	Scedasticity	Bartlett	0.529512	0.867657
PESI	gro_gen_del	het_female_0h, het_female_3h, het_male_0h, het_male_3h, hom_female_0h, hom_female_3h, hom_male_0h, hom_male_3h	pos 751.7	Intensity_Outexcl	Scedasticity	Bartlett	0.370777	0.80652
PESI	gro_gen_del	het_female_0h, het_female_3h, het_male_0h, het_male_3h, hom_female_0h, hom_female_3h, hom_male_0h, hom_male_3h	pos 752.51	Intensity_Outexcl	Scedasticity	Bartlett	0.141275	0.582263
PESI	gro_gen_del	het_female_0h, het_female_3h, het_male_0h, het_male_3h, hom_female_0h, hom_female_3h, hom_male_0h, hom_male_3h	pos 753.27	Intensity_Outexcl	Scedasticity	Bartlett	0.736979	0.935846
PESI	gro_gen_del	het_female_0h, het_female_3h, het_male_0h, het_male_3h, hom_female_0h, hom_female_3h, hom_male_0h, hom_male_3h	pos 754.1	Intensity_Outexcl	Scedasticity	Bartlett	0.0139186	0.205158
PESI	gro_gen_del	het_female_0h, het_female_3h, het_male_0h, het_male_3h, hom_female_0h, hom_female_3h, hom_male_0h, hom_male_3h	pos 754.89	Intensity_Outexcl	Scedasticity	Bartlett	0.194055	0.660523
PESI	gro_gen_del	het_female_0h, het_female_3h, het_male_0h, het_male_3h, hom_female_0h, hom_female_3h, hom_male_0h, hom_male_3h	pos 755.65	Intensity_Outexcl	Scedasticity	Bartlett	0.0103113	0.181076
PESI	gro_gen_del	het_female_0h, het_female_3h, het_male_0h, het_male_3h, hom_female_0h, hom_female_3h, hom_male_0h, hom_male_3h	pos 756.51	Intensity_Outexcl	Scedasticity	Bartlett	0.560283	0.87897
PESI	gro_gen_del	het_female_0h, het_female_3h, het_male_0h, het_male_3h, hom_female_0h, hom_female_3h, hom_male_0h, hom_male_3h	pos 758.13	Intensity_Outexcl	Scedasticity	Bartlett	2.69786e-10	1.61872e-07
PESI	gro_gen_del	het_female_0h, het_female_3h, het_male_0h, het_male_3h, hom_female_0h, hom_female_3h, hom_male_0h, hom_male_3h	pos 759.02	Intensity_Outexcl	Scedasticity	Bartlett	3.53877e-11	2.54791e-08
PESI	gro_gen_del	het_female_0h, het_female_3h, het_male_0h, het_male_3h, hom_female_0h, hom_female_3h, hom_male_0h, hom_male_3h	pos 759.78	Intensity_Outexcl	Scedasticity	Bartlett	0.0554668	0.431262
PESI	gro_gen_del	het_female_0h, het_female_3h, het_male_0h, het_male_3h, hom_female_0h, hom_female_3h, hom_male_0h, hom_male_3h	pos 760.55	Intensity_Outexcl	Scedasticity	Bartlett	8.34527e-07	0.000143062
PESI	gro_gen_del	het_female_0h, het_female_3h, het_male_0h, het_male_3h, hom_female_0h, hom_female_3h, hom_male_0h, hom_male_3h	pos 761.31	Intensity_Outexcl	Scedasticity	Bartlett	0.000146964	0.00944767
PESI	gro_gen_del	het_female_0h, het_female_3h, het_male_0h, het_male_3h, hom_female_0h, hom_female_3h, hom_male_0h, hom_male_3h	pos 762.08	Intensity_Outexcl	Scedasticity	Bartlett	0.00566331	0.136832
PESI	gro_gen_del	het_female_0h, het_female_3h, het_male_0h, het_male_3h, hom_female_0h, hom_female_3h, hom_male_0h, hom_male_3h	pos 762.87	Intensity_Outexcl	Scedasticity	Bartlett	0.282419	0.730918
PESI	gro_gen_del	het_female_0h, het_female_3h, het_male_0h, het_male_3h, hom_female_0h, hom_female_3h, hom_male_0h, hom_male_3h	pos 763.66	Intensity_Outexcl	Scedasticity	Bartlett	0.603294	0.896006
PESI	gro_gen_del	het_female_0h, het_female_3h, het_male_0h, het_male_3h, hom_female_0h, hom_female_3h, hom_male_0h, hom_male_3h	pos 764.43	Intensity_Outexcl	Scedasticity	Bartlett	0.824035	0.957252
PESI	gro_gen_del	het_female_0h, het_female_3h, het_male_0h, het_male_3h, hom_female_0h, hom_female_3h, hom_male_0h, hom_male_3h	pos 765.4	Intensity_Outexcl	Scedasticity	Bartlett	0.242191	0.70541
PESI	gro_gen_del	het_female_0h, het_female_3h, het_male_0h, het_male_3h, hom_female_0h, hom_female_3h, hom_male_0h, hom_male_3h	pos 766.23	Intensity_Outexcl	Scedasticity	Bartlett	0.236497	0.69786
PESI	gro_gen_del	het_female_0h, het_female_3h, het_male_0h, het_male_3h, hom_female_0h, hom_female_3h, hom_male_0h, hom_male_3h	pos 767.02	Intensity_Outexcl	Scedasticity	Bartlett	0.467998	0.846021
PESI	gro_gen_del	het_female_0h, het_female_3h, het_male_0h, het_male_3h, hom_female_0h, hom_female_3h, hom_male_0h, hom_male_3h	pos 767.78	Intensity_Outexcl	Scedasticity	Bartlett	0.11207	0.548259
PESI	gro_gen_del	het_female_0h, het_female_3h, het_male_0h, het_male_3h, hom_female_0h, hom_female_3h, hom_male_0h, hom_male_3h	pos 768.64	Intensity_Outexcl	Scedasticity	Bartlett	0.123736	0.562308
PESI	gro_gen_del	het_female_0h, het_female_3h, het_male_0h, het_male_3h, hom_female_0h, hom_female_3h, hom_male_0h, hom_male_3h	pos 769.4	Intensity_Outexcl	Scedasticity	Bartlett	0.45284	0.840277
PESI	gro_gen_del	het_female_0h, het_female_3h, het_male_0h, het_male_3h, hom_female_0h, hom_female_3h, hom_male_0h, hom_male_3h	pos 770.19	Intensity_Outexcl	Scedasticity	Bartlett	0.0735299	0.465709
PESI	gro_gen_del	het_female_0h, het_female_3h, het_male_0h, het_male_3h, hom_female_0h, hom_female_3h, hom_male_0h, hom_male_3h	pos 771.77	Intensity_Outexcl	Scedasticity	Bartlett	0.0445267	0.393297
PESI	gro_gen_del	het_female_0h, het_female_3h, het_male_0h, het_male_3h, hom_female_0h, hom_female_3h, hom_male_0h, hom_male_3h	pos NA	Intensity_Outexcl	Scedasticity	Bartlett	0.619687	0.902044
PESI	gro_gen_del	het_female_0h, het_female_3h, het_male_0h, het_male_3h, hom_female_0h, hom_female_3h, hom_male_0h, hom_male_3h	pos 774.06	Intensity_Outexcl	Scedasticity	Bartlett	3.13798e-08	1.07166e-05
PESI	gro_gen_del	het_female_0h, het_female_3h, het_male_0h, het_male_3h, hom_female_0h, hom_female_3h, hom_male_0h, hom_male_3h	pos 774.83	Intensity_Outexcl	Scedasticity	Bartlett	0.210234	0.676706
PESI	gro_gen_del	het_female_0h, het_female_3h, het_male_0h, het_male_3h, hom_female_0h, hom_female_3h, hom_male_0h, hom_male_3h	pos 776.47	Intensity_Outexcl	Scedasticity	Bartlett	0.00704831	0.148385
PESI	gro_gen_del	het_female_0h, het_female_3h, het_male_0h, het_male_3h, hom_female_0h, hom_female_3h, hom_male_0h, hom_male_3h	pos 778.02	Intensity_Outexcl	Scedasticity	Bartlett	0.00939742	0.170004
PESI	gro_gen_del	het_female_0h, het_female_3h, het_male_0h, het_male_3h, hom_female_0h, hom_female_3h, hom_male_0h, hom_male_3h	pos 778.8	Intensity_Outexcl	Scedasticity	Bartlett	0.00859711	0.165506
PESI	gro_gen_del	het_female_0h, het_female_3h, het_male_0h, het_male_3h, hom_female_0h, hom_female_3h, hom_male_0h, hom_male_3h	pos 779.56	Intensity_Outexcl	Scedasticity	Bartlett	0.813329	0.953015
PESI	gro_gen_del	het_female_0h, het_female_3h, het_male_0h, het_male_3h, hom_female_0h, hom_female_3h, hom_male_0h, hom_male_3h	pos 780.33	Intensity_Outexcl	Scedasticity	Bartlett	0.111521	0.548259
PESI	gro_gen_del	het_female_0h, het_female_3h, het_male_0h, het_male_3h, hom_female_0h, hom_female_3h, hom_male_0h, hom_male_3h	pos 781.14	Intensity_Outexcl	Scedasticity	Bartlett	0.0615295	0.442981
PESI	gro_gen_del	het_female_0h, het_female_3h, het_male_0h, het_male_3h, hom_female_0h, hom_female_3h, hom_male_0h, hom_male_3h	pos 782.29	Intensity_Outexcl	Scedasticity	Bartlett	0.617883	0.901902
PESI	gro_gen_del	het_female_0h, het_female_3h, het_male_0h, het_male_3h, hom_female_0h, hom_female_3h, hom_male_0h, hom_male_3h	pos 783.07	Intensity_Outexcl	Scedasticity	Bartlett	0.755949	0.939391
PESI	gro_gen_del	het_female_0h, het_female_3h, het_male_0h, het_male_3h, hom_female_0h, hom_female_3h, hom_male_0h, hom_male_3h	pos 783.84	Intensity_Outexcl	Scedasticity	Bartlett	0.176007	0.636592
PESI	gro_gen_del	het_female_0h, het_female_3h, het_male_0h, het_male_3h, hom_female_0h, hom_female_3h, hom_male_0h, hom_male_3h	pos 784.6	Intensity_Outexcl	Scedasticity	Bartlett	0.735124	0.93415
PESI	gro_gen_del	het_female_0h, het_female_3h, het_male_0h, het_male_3h, hom_female_0h, hom_female_3h, hom_male_0h, hom_male_3h	pos 785.37	Intensity_Outexcl	Scedasticity	Bartlett	0.212757	0.676706
PESI	gro_gen_del	het_female_0h, het_female_3h, het_male_0h, het_male_3h, hom_female_0h, hom_female_3h, hom_male_0h, hom_male_3h	pos 786.15	Intensity_Outexcl	Scedasticity	Bartlett	0.0134624	0.203963
PESI	gro_gen_del	het_female_0h, het_female_3h, het_male_0h, het_male_3h, hom_female_0h, hom_female_3h, hom_male_0h, hom_male_3h	pos 786.92	Intensity_Outexcl	Scedasticity	Bartlett	0.382712	0.814657
PESI	gro_gen_del	het_female_0h, het_female_3h, het_male_0h, het_male_3h, hom_female_0h, hom_female_3h, hom_male_0h, hom_male_3h	pos 787.68	Intensity_Outexcl	Scedasticity	Bartlett	3.49636e-05	0.00314672
PESI	gro_gen_del	het_female_0h, het_female_3h, het_male_0h, het_male_3h, hom_female_0h, hom_female_3h, hom_male_0h, hom_male_3h	pos 788.44	Intensity_Outexcl	Scedasticity	Bartlett	0.00934004	0.170004
PESI	gro_gen_del	het_female_0h, het_female_3h, het_male_0h, het_male_3h, hom_female_0h, hom_female_3h, hom_male_0h, hom_male_3h	pos 789.22	Intensity_Outexcl	Scedasticity	Bartlett	0.239446	0.702531
PESI	gro_gen_del	het_female_0h, het_female_3h, het_male_0h, het_male_3h, hom_female_0h, hom_female_3h, hom_male_0h, hom_male_3h	pos 79.32	Intensity_Outexcl	Scedasticity	Bartlett	3.04272e-07	6.44342e-05
PESI	gro_gen_del	het_female_0h, het_female_3h, het_male_0h, het_male_3h, hom_female_0h, hom_female_3h, hom_male_0h, hom_male_3h	pos 790.06	Intensity_Outexcl	Scedasticity	Bartlett	0.00343188	0.100914
PESI	gro_gen_del	het_female_0h, het_female_3h, het_male_0h, het_male_3h, hom_female_0h, hom_female_3h, hom_male_0h, hom_male_3h	pos 790.88	Intensity_Outexcl	Scedasticity	Bartlett	0.0860777	0.501453
PESI	gro_gen_del	het_female_0h, het_female_3h, het_male_0h, het_male_3h, hom_female_0h, hom_female_3h, hom_male_0h, hom_male_3h	pos 791.66	Intensity_Outexcl	Scedasticity	Bartlett	0.250365	0.709838
PESI	gro_gen_del	het_female_0h, het_female_3h, het_male_0h, het_male_3h, hom_female_0h, hom_female_3h, hom_male_0h, hom_male_3h	pos 792.42	Intensity_Outexcl	Scedasticity	Bartlett	0.107108	0.544417
PESI	gro_gen_del	het_female_0h, het_female_3h, het_male_0h, het_male_3h, hom_female_0h, hom_female_3h, hom_male_0h, hom_male_3h	pos 793.27	Intensity_Outexcl	Scedasticity	Bartlett	0.0277563	0.31084
PESI	gro_gen_del	het_female_0h, het_female_3h, het_male_0h, het_male_3h, hom_female_0h, hom_female_3h, hom_male_0h, hom_male_3h	pos 794.08	Intensity_Outexcl	Scedasticity	Bartlett	0.495327	0.857899
PESI	gro_gen_del	het_female_0h, het_female_3h, het_male_0h, het_male_3h, hom_female_0h, hom_female_3h, hom_male_0h, hom_male_3h	pos 794.98	Intensity_Outexcl	Scedasticity	Bartlett	0.0170984	0.23228
PESI	gro_gen_del	het_female_0h, het_female_3h, het_male_0h, het_male_3h, hom_female_0h, hom_female_3h, hom_male_0h, hom_male_3h	pos 796.51	Intensity_Outexcl	Scedasticity	Bartlett	0.428668	0.836104
PESI	gro_gen_del	het_female_0h, het_female_3h, het_male_0h, het_male_3h, hom_female_0h, hom_female_3h, hom_male_0h, hom_male_3h	pos 797.33	Intensity_Outexcl	Scedasticity	Bartlett	0.579194	0.885365
PESI	gro_gen_del	het_female_0h, het_female_3h, het_male_0h, het_male_3h, hom_female_0h, hom_female_3h, hom_male_0h, hom_male_3h	pos 798.27	Intensity_Outexcl	Scedasticity	Bartlett	0.148736	0.595061
PESI	gro_gen_del	het_female_0h, het_female_3h, het_male_0h, het_male_3h, hom_female_0h, hom_female_3h, hom_male_0h, hom_male_3h	pos 799.08	Intensity_Outexcl	Scedasticity	Bartlett	0.191343	0.655772
PESI	gro_gen_del	het_female_0h, het_female_3h, het_male_0h, het_male_3h, hom_female_0h, hom_female_3h, hom_male_0h, hom_male_3h	pos 799.85	Intensity_Outexcl	Scedasticity	Bartlett	0.4762	0.851885
PESI	gro_gen_del	het_female_0h, het_female_3h, het_male_0h, het_male_3h, hom_female_0h, hom_female_3h, hom_male_0h, hom_male_3h	pos 800.72	Intensity_Outexcl	Scedasticity	Bartlett	0.0914653	0.513429
PESI	gro_gen_del	het_female_0h, het_female_3h, het_male_0h, het_male_3h, hom_female_0h, hom_female_3h, hom_male_0h, hom_male_3h	pos 801.49	Intensity_Outexcl	Scedasticity	Bartlett	0.247567	0.709838
PESI	gro_gen_del	het_female_0h, het_female_3h, het_male_0h, het_male_3h, hom_female_0h, hom_female_3h, hom_male_0h, hom_male_3h	pos 802.25	Intensity_Outexcl	Scedasticity	Bartlett	0.000172256	0.0103354
PESI	gro_gen_del	het_female_0h, het_female_3h, het_male_0h, het_male_3h, hom_female_0h, hom_female_3h, hom_male_0h, hom_male_3h	pos 803.29	Intensity_Outexcl	Scedasticity	Bartlett	0.00685323	0.146855
PESI	gro_gen_del	het_female_0h, het_female_3h, het_male_0h, het_male_3h, hom_female_0h, hom_female_3h, hom_male_0h, hom_male_3h	pos 804.12	Intensity_Outexcl	Scedasticity	Bartlett	0.0390908	0.373281
PESI	gro_gen_del	het_female_0h, het_female_3h, het_male_0h, het_male_3h, hom_female_0h, hom_female_3h, hom_male_0h, hom_male_3h	pos 805.03	Intensity_Outexcl	Scedasticity	Bartlett	0.0283602	0.312257
PESI	gro_gen_del	het_female_0h, het_female_3h, het_male_0h, het_male_3h, hom_female_0h, hom_female_3h, hom_male_0h, hom_male_3h	pos 805.97	Intensity_Outexcl	Scedasticity	Bartlett	0.0661302	0.449113
PESI	gro_gen_del	het_female_0h, het_female_3h, het_male_0h, het_male_3h, hom_female_0h, hom_female_3h, hom_male_0h, hom_male_3h	pos 806.86	Intensity_Outexcl	Scedasticity	Bartlett	0.681678	0.918772
PESI	gro_gen_del	het_female_0h, het_female_3h, het_male_0h, het_male_3h, hom_female_0h, hom_female_3h, hom_male_0h, hom_male_3h	pos 807.62	Intensity_Outexcl	Scedasticity	Bartlett	0.50654	0.857899
PESI	gro_gen_del	het_female_0h, het_female_3h, het_male_0h, het_male_3h, hom_female_0h, hom_female_3h, hom_male_0h, hom_male_3h	pos 808.45	Intensity_Outexcl	Scedasticity	Bartlett	0.758589	0.941697
PESI	gro_gen_del	het_female_0h, het_female_3h, het_male_0h, het_male_3h, hom_female_0h, hom_female_3h, hom_male_0h, hom_male_3h	pos 809.25	Intensity_Outexcl	Scedasticity	Bartlett	0.608902	0.896719
PESI	gro_gen_del	het_female_0h, het_female_3h, het_male_0h, het_male_3h, hom_female_0h, hom_female_3h, hom_male_0h, hom_male_3h	pos 810.07	Intensity_Outexcl	Scedasticity	Bartlett	0.511231	0.85989
PESI	gro_gen_del	het_female_0h, het_female_3h, het_male_0h, het_male_3h, hom_female_0h, hom_female_3h, hom_male_0h, hom_male_3h	pos 811.62	Intensity_Outexcl	Scedasticity	Bartlett	0.537302	0.871835
PESI	gro_gen_del	het_female_0h, het_female_3h, het_male_0h, het_male_3h, hom_female_0h, hom_female_3h, hom_male_0h, hom_male_3h	pos 812.43	Intensity_Outexcl	Scedasticity	Bartlett	0.246684	0.709314
PESI	gro_gen_del	het_female_0h, het_female_3h, het_male_0h, het_male_3h, hom_female_0h, hom_female_3h, hom_male_0h, hom_male_3h	pos 813.24	Intensity_Outexcl	Scedasticity	Bartlett	0.384233	0.81584
PESI	gro_gen_del	het_female_0h, het_female_3h, het_male_0h, het_male_3h, hom_female_0h, hom_female_3h, hom_male_0h, hom_male_3h	pos 814.18	Intensity_Outexcl	Scedasticity	Bartlett	0.00233713	0.0751219
PESI	gro_gen_del	het_female_0h, het_female_3h, het_male_0h, het_male_3h, hom_female_0h, hom_female_3h, hom_male_0h, hom_male_3h	pos 814.98	Intensity_Outexcl	Scedasticity	Bartlett	0.0089739	0.167947
PESI	gro_gen_del	het_female_0h, het_female_3h, het_male_0h, het_male_3h, hom_female_0h, hom_female_3h, hom_male_0h, hom_male_3h	pos 815.74	Intensity_Outexcl	Scedasticity	Bartlett	0.0276869	0.31084
PESI	gro_gen_del	het_female_0h, het_female_3h, het_male_0h, het_male_3h, hom_female_0h, hom_female_3h, hom_male_0h, hom_male_3h	pos 816.6	Intensity_Outexcl	Scedasticity	Bartlett	0.21947	0.683471
PESI	gro_gen_del	het_female_0h, het_female_3h, het_male_0h, het_male_3h, hom_female_0h, hom_female_3h, hom_male_0h, hom_male_3h	pos 817.4	Intensity_Outexcl	Scedasticity	Bartlett	0.158224	0.607929
PESI	gro_gen_del	het_female_0h, het_female_3h, het_male_0h, het_male_3h, hom_female_0h, hom_female_3h, hom_male_0h, hom_male_3h	pos 818.24	Intensity_Outexcl	Scedasticity	Bartlett	0.0916497	0.513429
PESI	gro_gen_del	het_female_0h, het_female_3h, het_male_0h, het_male_3h, hom_female_0h, hom_female_3h, hom_male_0h, hom_male_3h	pos 819.02	Intensity_Outexcl	Scedasticity	Bartlett	0.298271	0.746197
PESI	gro_gen_del	het_female_0h, het_female_3h, het_male_0h, het_male_3h, hom_female_0h, hom_female_3h, hom_male_0h, hom_male_3h	pos 819.83	Intensity_Outexcl	Scedasticity	Bartlett	0.150594	0.596697
PESI	gro_gen_del	het_female_0h, het_female_3h, het_male_0h, het_male_3h, hom_female_0h, hom_female_3h, hom_male_0h, hom_male_3h	pos 820.61	Intensity_Outexcl	Scedasticity	Bartlett	0.341142	0.789368
PESI	gro_gen_del	het_female_0h, het_female_3h, het_male_0h, het_male_3h, hom_female_0h, hom_female_3h, hom_male_0h, hom_male_3h	pos 821.4	Intensity_Outexcl	Scedasticity	Bartlett	0.739671	0.937281
PESI	gro_gen_del	het_female_0h, het_female_3h, het_male_0h, het_male_3h, hom_female_0h, hom_female_3h, hom_male_0h, hom_male_3h	pos 822.18	Intensity_Outexcl	Scedasticity	Bartlett	0.11538	0.554563
PESI	gro_gen_del	het_female_0h, het_female_3h, het_male_0h, het_male_3h, hom_female_0h, hom_female_3h, hom_male_0h, hom_male_3h	pos 822.97	Intensity_Outexcl	Scedasticity	Bartlett	0.586133	0.887917
PESI	gro_gen_del	het_female_0h, het_female_3h, het_male_0h, het_male_3h, hom_female_0h, hom_female_3h, hom_male_0h, hom_male_3h	pos 824.6	Intensity_Outexcl	Scedasticity	Bartlett	0.960713	0.988977
