## Supplementary material for "Towards fast, routine blood sample quality evaluation by Probe Electrospray Ionization (PESI) metabolomics": Suppl. Data 1 (part 12 of 19)

### Sheet: Normality_Scedasticity (continued)
data	group_column_name	group_level	Parameter_Name	data_type	statistical_test_type	specific_statistical_test	p_value	BH_adj_p_value_perTest
PESI	gro_gen_del	het_female_0h, het_female_3h, het_male_0h, het_male_3h, hom_female_0h, hom_female_3h, hom_male_0h, hom_male_3h	pos 825.38	Intensity_Outexcl	Scedasticity	Bartlett	0.658118	0.91097
PESI	gro_gen_del	het_female_0h, het_female_3h, het_male_0h, het_male_3h, hom_female_0h, hom_female_3h, hom_male_0h, hom_male_3h	pos 826.14	Intensity_Outexcl	Scedasticity	Bartlett	0.087452	0.502626
PESI	gro_gen_del	het_female_0h, het_female_3h, het_male_0h, het_male_3h, hom_female_0h, hom_female_3h, hom_male_0h, hom_male_3h	pos 826.92	Intensity_Outexcl	Scedasticity	Bartlett	0.0658869	0.448638
PESI	gro_gen_del	het_female_0h, het_female_3h, het_male_0h, het_male_3h, hom_female_0h, hom_female_3h, hom_male_0h, hom_male_3h	pos 828.49	Intensity_Outexcl	Scedasticity	Bartlett	0.167115	0.624729
PESI	gro_gen_del	het_female_0h, het_female_3h, het_male_0h, het_male_3h, hom_female_0h, hom_female_3h, hom_male_0h, hom_male_3h	pos 829.25	Intensity_Outexcl	Scedasticity	Bartlett	0.0546491	0.431262
PESI	gro_gen_del	het_female_0h, het_female_3h, het_male_0h, het_male_3h, hom_female_0h, hom_female_3h, hom_male_0h, hom_male_3h	pos 830.05	Intensity_Outexcl	Scedasticity	Bartlett	0.0435717	0.393297
PESI	gro_gen_del	het_female_0h, het_female_3h, het_male_0h, het_male_3h, hom_female_0h, hom_female_3h, hom_male_0h, hom_male_3h	pos 830.85	Intensity_Outexcl	Scedasticity	Bartlett	0.484525	0.854207
PESI	gro_gen_del	het_female_0h, het_female_3h, het_male_0h, het_male_3h, hom_female_0h, hom_female_3h, hom_male_0h, hom_male_3h	pos 832.48	Intensity_Outexcl	Scedasticity	Bartlett	0.86359	0.970219
PESI	gro_gen_del	het_female_0h, het_female_3h, het_male_0h, het_male_3h, hom_female_0h, hom_female_3h, hom_male_0h, hom_male_3h	pos 833.25	Intensity_Outexcl	Scedasticity	Bartlett	0.531438	0.868457
PESI	gro_gen_del	het_female_0h, het_female_3h, het_male_0h, het_male_3h, hom_female_0h, hom_female_3h, hom_male_0h, hom_male_3h	pos 834.03	Intensity_Outexcl	Scedasticity	Bartlett	0.42017	0.828224
PESI	gro_gen_del	het_female_0h, het_female_3h, het_male_0h, het_male_3h, hom_female_0h, hom_female_3h, hom_male_0h, hom_male_3h	pos 834.98	Intensity_Outexcl	Scedasticity	Bartlett	0.885433	0.975086
PESI	gro_gen_del	het_female_0h, het_female_3h, het_male_0h, het_male_3h, hom_female_0h, hom_female_3h, hom_male_0h, hom_male_3h	pos 835.82	Intensity_Outexcl	Scedasticity	Bartlett	0.127861	0.568512
PESI	gro_gen_del	het_female_0h, het_female_3h, het_male_0h, het_male_3h, hom_female_0h, hom_female_3h, hom_male_0h, hom_male_3h	pos 836.58	Intensity_Outexcl	Scedasticity	Bartlett	0.755298	0.939391
PESI	gro_gen_del	het_female_0h, het_female_3h, het_male_0h, het_male_3h, hom_female_0h, hom_female_3h, hom_male_0h, hom_male_3h	pos 837.48	Intensity_Outexcl	Scedasticity	Bartlett	0.198604	0.661693
PESI	gro_gen_del	het_female_0h, het_female_3h, het_male_0h, het_male_3h, hom_female_0h, hom_female_3h, hom_male_0h, hom_male_3h	pos 838.3	Intensity_Outexcl	Scedasticity	Bartlett	0.560344	0.87897
PESI	gro_gen_del	het_female_0h, het_female_3h, het_male_0h, het_male_3h, hom_female_0h, hom_female_3h, hom_male_0h, hom_male_3h	pos 839.06	Intensity_Outexcl	Scedasticity	Bartlett	0.677817	0.917674
PESI	gro_gen_del	het_female_0h, het_female_3h, het_male_0h, het_male_3h, hom_female_0h, hom_female_3h, hom_male_0h, hom_male_3h	pos 840.22	Intensity_Outexcl	Scedasticity	Bartlett	0.12513	0.563788
PESI	gro_gen_del	het_female_0h, het_female_3h, het_male_0h, het_male_3h, hom_female_0h, hom_female_3h, hom_male_0h, hom_male_3h	pos 840.99	Intensity_Outexcl	Scedasticity	Bartlett	0.443254	0.838291
PESI	gro_gen_del	het_female_0h, het_female_3h, het_male_0h, het_male_3h, hom_female_0h, hom_female_3h, hom_male_0h, hom_male_3h	pos 841.8	Intensity_Outexcl	Scedasticity	Bartlett	0.822367	0.9567
PESI	gro_gen_del	het_female_0h, het_female_3h, het_male_0h, het_male_3h, hom_female_0h, hom_female_3h, hom_male_0h, hom_male_3h	pos 842.58	Intensity_Outexcl	Scedasticity	Bartlett	0.521854	0.862628
PESI	gro_gen_del	het_female_0h, het_female_3h, het_male_0h, het_male_3h, hom_female_0h, hom_female_3h, hom_male_0h, hom_male_3h	pos 843.34	Intensity_Outexcl	Scedasticity	Bartlett	0.478021	0.851885
PESI	gro_gen_del	het_female_0h, het_female_3h, het_male_0h, het_male_3h, hom_female_0h, hom_female_3h, hom_male_0h, hom_male_3h	pos 844.13	Intensity_Outexcl	Scedasticity	Bartlett	0.119178	0.556358
PESI	gro_gen_del	het_female_0h, het_female_3h, het_male_0h, het_male_3h, hom_female_0h, hom_female_3h, hom_male_0h, hom_male_3h	pos 844.9	Intensity_Outexcl	Scedasticity	Bartlett	0.739372	0.937233
PESI	gro_gen_del	het_female_0h, het_female_3h, het_male_0h, het_male_3h, hom_female_0h, hom_female_3h, hom_male_0h, hom_male_3h	pos 845.76	Intensity_Outexcl	Scedasticity	Bartlett	0.851996	0.968788
PESI	gro_gen_del	het_female_0h, het_female_3h, het_male_0h, het_male_3h, hom_female_0h, hom_female_3h, hom_male_0h, hom_male_3h	pos 846.9	Intensity_Outexcl	Scedasticity	Bartlett	0.362433	0.800147
PESI	gro_gen_del	het_female_0h, het_female_3h, het_male_0h, het_male_3h, hom_female_0h, hom_female_3h, hom_male_0h, hom_male_3h	pos 847.97	Intensity_Outexcl	Scedasticity	Bartlett	0.971086	0.993714
PESI	gro_gen_del	het_female_0h, het_female_3h, het_male_0h, het_male_3h, hom_female_0h, hom_female_3h, hom_male_0h, hom_male_3h	pos 849.6	Intensity_Outexcl	Scedasticity	Bartlett	0.684237	0.919467
PESI	gro_gen_del	het_female_0h, het_female_3h, het_male_0h, het_male_3h, hom_female_0h, hom_female_3h, hom_male_0h, hom_male_3h	pos 850.39	Intensity_Outexcl	Scedasticity	Bartlett	0.69432	0.922524
PESI	gro_gen_del	het_female_0h, het_female_3h, het_male_0h, het_male_3h, hom_female_0h, hom_female_3h, hom_male_0h, hom_male_3h	pos 851.42	Intensity_Outexcl	Scedasticity	Bartlett	0.211862	0.676706
PESI	gro_gen_del	het_female_0h, het_female_3h, het_male_0h, het_male_3h, hom_female_0h, hom_female_3h, hom_male_0h, hom_male_3h	pos 852.19	Intensity_Outexcl	Scedasticity	Bartlett	0.803286	0.947318
PESI	gro_gen_del	het_female_0h, het_female_3h, het_male_0h, het_male_3h, hom_female_0h, hom_female_3h, hom_male_0h, hom_male_3h	pos 852.95	Intensity_Outexcl	Scedasticity	Bartlett	0.00542279	0.134124
PESI	gro_gen_del	het_female_0h, het_female_3h, het_male_0h, het_male_3h, hom_female_0h, hom_female_3h, hom_male_0h, hom_male_3h	pos 853.73	Intensity_Outexcl	Scedasticity	Bartlett	0.524049	0.863816
PESI	gro_gen_del	het_female_0h, het_female_3h, het_male_0h, het_male_3h, hom_female_0h, hom_female_3h, hom_male_0h, hom_male_3h	pos 854.5	Intensity_Outexcl	Scedasticity	Bartlett	0.352238	0.794233
PESI	gro_gen_del	het_female_0h, het_female_3h, het_male_0h, het_male_3h, hom_female_0h, hom_female_3h, hom_male_0h, hom_male_3h	pos 855.27	Intensity_Outexcl	Scedasticity	Bartlett	0.360332	0.800147
PESI	gro_gen_del	het_female_0h, het_female_3h, het_male_0h, het_male_3h, hom_female_0h, hom_female_3h, hom_male_0h, hom_male_3h	pos 856.11	Intensity_Outexcl	Scedasticity	Bartlett	0.231226	0.692784
PESI	gro_gen_del	het_female_0h, het_female_3h, het_male_0h, het_male_3h, hom_female_0h, hom_female_3h, hom_male_0h, hom_male_3h	pos 856.88	Intensity_Outexcl	Scedasticity	Bartlett	0.018668	0.247989
PESI	gro_gen_del	het_female_0h, het_female_3h, het_male_0h, het_male_3h, hom_female_0h, hom_female_3h, hom_male_0h, hom_male_3h	pos 857.68	Intensity_Outexcl	Scedasticity	Bartlett	0.534582	0.871835
PESI	gro_gen_del	het_female_0h, het_female_3h, het_male_0h, het_male_3h, hom_female_0h, hom_female_3h, hom_male_0h, hom_male_3h	pos 858.45	Intensity_Outexcl	Scedasticity	Bartlett	0.0922832	0.513757
PESI	gro_gen_del	het_female_0h, het_female_3h, het_male_0h, het_male_3h, hom_female_0h, hom_female_3h, hom_male_0h, hom_male_3h	pos 859.38	Intensity_Outexcl	Scedasticity	Bartlett	0.197945	0.661693
PESI	gro_gen_del	het_female_0h, het_female_3h, het_male_0h, het_male_3h, hom_female_0h, hom_female_3h, hom_male_0h, hom_male_3h	pos 860.16	Intensity_Outexcl	Scedasticity	Bartlett	0.171496	0.633778
PESI	gro_gen_del	het_female_0h, het_female_3h, het_male_0h, het_male_3h, hom_female_0h, hom_female_3h, hom_male_0h, hom_male_3h	pos 860.92	Intensity_Outexcl	Scedasticity	Bartlett	0.374823	0.809367
PESI	gro_gen_del	het_female_0h, het_female_3h, het_male_0h, het_male_3h, hom_female_0h, hom_female_3h, hom_male_0h, hom_male_3h	pos 861.73	Intensity_Outexcl	Scedasticity	Bartlett	0.0498275	0.413315
PESI	gro_gen_del	het_female_0h, het_female_3h, het_male_0h, het_male_3h, hom_female_0h, hom_female_3h, hom_male_0h, hom_male_3h	pos 862.54	Intensity_Outexcl	Scedasticity	Bartlett	0.661025	0.91097
PESI	gro_gen_del	het_female_0h, het_female_3h, het_male_0h, het_male_3h, hom_female_0h, hom_female_3h, hom_male_0h, hom_male_3h	pos 863.38	Intensity_Outexcl	Scedasticity	Bartlett	0.519998	0.862628
PESI	gro_gen_del	het_female_0h, het_female_3h, het_male_0h, het_male_3h, hom_female_0h, hom_female_3h, hom_male_0h, hom_male_3h	pos 864.41	Intensity_Outexcl	Scedasticity	Bartlett	0.15486	0.600927
PESI	gro_gen_del	het_female_0h, het_female_3h, het_male_0h, het_male_3h, hom_female_0h, hom_female_3h, hom_male_0h, hom_male_3h	pos 865.43	Intensity_Outexcl	Scedasticity	Bartlett	0.545475	0.873827
PESI	gro_gen_del	het_female_0h, het_female_3h, het_male_0h, het_male_3h, hom_female_0h, hom_female_3h, hom_male_0h, hom_male_3h	pos 866.22	Intensity_Outexcl	Scedasticity	Bartlett	0.653687	0.910059
PESI	gro_gen_del	het_female_0h, het_female_3h, het_male_0h, het_male_3h, hom_female_0h, hom_female_3h, hom_male_0h, hom_male_3h	pos 867.99	Intensity_Outexcl	Scedasticity	Bartlett	0.8228	0.956714
PESI	gro_gen_del	het_female_0h, het_female_3h, het_male_0h, het_male_3h, hom_female_0h, hom_female_3h, hom_male_0h, hom_male_3h	pos NA	Intensity_Outexcl	Scedasticity	Bartlett	0.0675981	0.452105
PESI	gro_gen_del	het_female_0h, het_female_3h, het_male_0h, het_male_3h, hom_female_0h, hom_female_3h, hom_male_0h, hom_male_3h	pos 872.55	Intensity_Outexcl	Scedasticity	Bartlett	0.589328	0.890298
PESI	gro_gen_del	het_female_0h, het_female_3h, het_male_0h, het_male_3h, hom_female_0h, hom_female_3h, hom_male_0h, hom_male_3h	pos 873.4	Intensity_Outexcl	Scedasticity	Bartlett	0.422597	0.830885
PESI	gro_gen_del	het_female_0h, het_female_3h, het_male_0h, het_male_3h, hom_female_0h, hom_female_3h, hom_male_0h, hom_male_3h	pos 874.71	Intensity_Outexcl	Scedasticity	Bartlett	0.00177874	0.0642193
PESI	gro_gen_del	het_female_0h, het_female_3h, het_male_0h, het_male_3h, hom_female_0h, hom_female_3h, hom_male_0h, hom_male_3h	pos 875.64	Intensity_Outexcl	Scedasticity	Bartlett	0.666529	0.913944
PESI	gro_gen_del	het_female_0h, het_female_3h, het_male_0h, het_male_3h, hom_female_0h, hom_female_3h, hom_male_0h, hom_male_3h	pos 876.5	Intensity_Outexcl	Scedasticity	Bartlett	0.70634	0.926888
PESI	gro_gen_del	het_female_0h, het_female_3h, het_male_0h, het_male_3h, hom_female_0h, hom_female_3h, hom_male_0h, hom_male_3h	pos 877.27	Intensity_Outexcl	Scedasticity	Bartlett	0.125927	0.566669
PESI	gro_gen_del	het_female_0h, het_female_3h, het_male_0h, het_male_3h, hom_female_0h, hom_female_3h, hom_male_0h, hom_male_3h	pos 878.09	Intensity_Outexcl	Scedasticity	Bartlett	0.307701	0.757677
PESI	gro_gen_del	het_female_0h, het_female_3h, het_male_0h, het_male_3h, hom_female_0h, hom_female_3h, hom_male_0h, hom_male_3h	pos 879.7	Intensity_Outexcl	Scedasticity	Bartlett	0.0431714	0.392467
PESI	gro_gen_del	het_female_0h, het_female_3h, het_male_0h, het_male_3h, hom_female_0h, hom_female_3h, hom_male_0h, hom_male_3h	pos 880.46	Intensity_Outexcl	Scedasticity	Bartlett	0.113002	0.548259
PESI	gro_gen_del	het_female_0h, het_female_3h, het_male_0h, het_male_3h, hom_female_0h, hom_female_3h, hom_male_0h, hom_male_3h	pos 881.25	Intensity_Outexcl	Scedasticity	Bartlett	0.0377756	0.366989
PESI	gro_gen_del	het_female_0h, het_female_3h, het_male_0h, het_male_3h, hom_female_0h, hom_female_3h, hom_male_0h, hom_male_3h	pos 882.15	Intensity_Outexcl	Scedasticity	Bartlett	0.654381	0.910059
PESI	gro_gen_del	het_female_0h, het_female_3h, het_male_0h, het_male_3h, hom_female_0h, hom_female_3h, hom_male_0h, hom_male_3h	pos 883.71	Intensity_Outexcl	Scedasticity	Bartlett	0.0623448	0.44477
PESI	gro_gen_del	het_female_0h, het_female_3h, het_male_0h, het_male_3h, hom_female_0h, hom_female_3h, hom_male_0h, hom_male_3h	pos 884.57	Intensity_Outexcl	Scedasticity	Bartlett	0.247247	0.7098
PESI	gro_gen_del	het_female_0h, het_female_3h, het_male_0h, het_male_3h, hom_female_0h, hom_female_3h, hom_male_0h, hom_male_3h	pos 885.42	Intensity_Outexcl	Scedasticity	Bartlett	0.515041	0.860793
PESI	gro_gen_del	het_female_0h, het_female_3h, het_male_0h, het_male_3h, hom_female_0h, hom_female_3h, hom_male_0h, hom_male_3h	pos 887.3	Intensity_Outexcl	Scedasticity	Bartlett	0.0330812	0.346531
PESI	gro_gen_del	het_female_0h, het_female_3h, het_male_0h, het_male_3h, hom_female_0h, hom_female_3h, hom_male_0h, hom_male_3h	pos 888.07	Intensity_Outexcl	Scedasticity	Bartlett	0.448542	0.838795
PESI	gro_gen_del	het_female_0h, het_female_3h, het_male_0h, het_male_3h, hom_female_0h, hom_female_3h, hom_male_0h, hom_male_3h	pos 888.88	Intensity_Outexcl	Scedasticity	Bartlett	0.894366	0.978228
PESI	gro_gen_del	het_female_0h, het_female_3h, het_male_0h, het_male_3h, hom_female_0h, hom_female_3h, hom_male_0h, hom_male_3h	pos 889.83	Intensity_Outexcl	Scedasticity	Bartlett	0.846068	0.966015
PESI	gro_gen_del	het_female_0h, het_female_3h, het_male_0h, het_male_3h, hom_female_0h, hom_female_3h, hom_male_0h, hom_male_3h	pos 890.6	Intensity_Outexcl	Scedasticity	Bartlett	0.766713	0.943535
PESI	gro_gen_del	het_female_0h, het_female_3h, het_male_0h, het_male_3h, hom_female_0h, hom_female_3h, hom_male_0h, hom_male_3h	pos 893.83	Intensity_Outexcl	Scedasticity	Bartlett	7.80933e-06	0.000969433
PESI	gro_gen_del	het_female_0h, het_female_3h, het_male_0h, het_male_3h, hom_female_0h, hom_female_3h, hom_male_0h, hom_male_3h	pos 894.69	Intensity_Outexcl	Scedasticity	Bartlett	0.0797791	0.485964
PESI	gro_gen_del	het_female_0h, het_female_3h, het_male_0h, het_male_3h, hom_female_0h, hom_female_3h, hom_male_0h, hom_male_3h	pos 895.55	Intensity_Outexcl	Scedasticity	Bartlett	0.0712706	0.460636
PESI	gro_gen_del	het_female_0h, het_female_3h, het_male_0h, het_male_3h, hom_female_0h, hom_female_3h, hom_male_0h, hom_male_3h	pos 896.32	Intensity_Outexcl	Scedasticity	Bartlett	0.0122446	0.197671
PESI	gro_gen_del	het_female_0h, het_female_3h, het_male_0h, het_male_3h, hom_female_0h, hom_female_3h, hom_male_0h, hom_male_3h	pos 897.15	Intensity_Outexcl	Scedasticity	Bartlett	0.0616365	0.442981
PESI	gro_gen_del	het_female_0h, het_female_3h, het_male_0h, het_male_3h, hom_female_0h, hom_female_3h, hom_male_0h, hom_male_3h	pos 898.76	Intensity_Outexcl	Scedasticity	Bartlett	0.0198179	0.256635
PESI	gro_gen_del	het_female_0h, het_female_3h, het_male_0h, het_male_3h, hom_female_0h, hom_female_3h, hom_male_0h, hom_male_3h	pos NA	Intensity_Outexcl	Scedasticity	Bartlett	0.171826	0.633778
PESI	gro_gen_del	het_female_0h, het_female_3h, het_male_0h, het_male_3h, hom_female_0h, hom_female_3h, hom_male_0h, hom_male_3h	pos 899.56	Intensity_Outexcl	Scedasticity	Bartlett	0.00964778	0.173255
PESI	gro_gen_del	het_female_0h, het_female_3h, het_male_0h, het_male_3h, hom_female_0h, hom_female_3h, hom_male_0h, hom_male_3h	pos 900.37	Intensity_Outexcl	Scedasticity	Bartlett	0.707266	0.926888
PESI	gro_gen_del	het_female_0h, het_female_3h, het_male_0h, het_male_3h, hom_female_0h, hom_female_3h, hom_male_0h, hom_male_3h	pos 901.14	Intensity_Outexcl	Scedasticity	Bartlett	0.121852	0.560238
PESI	gro_gen_del	het_female_0h, het_female_3h, het_male_0h, het_male_3h, hom_female_0h, hom_female_3h, hom_male_0h, hom_male_3h	pos 902.82	Intensity_Outexcl	Scedasticity	Bartlett	0.304899	0.754554
PESI	gro_gen_del	het_female_0h, het_female_3h, het_male_0h, het_male_3h, hom_female_0h, hom_female_3h, hom_male_0h, hom_male_3h	pos NA	Intensity_Outexcl	Scedasticity	Bartlett	0.263204	0.716423
PESI	gro_gen_del	het_female_0h, het_female_3h, het_male_0h, het_male_3h, hom_female_0h, hom_female_3h, hom_male_0h, hom_male_3h	pos 903.67	Intensity_Outexcl	Scedasticity	Bartlett	3.27453e-08	1.07166e-05
PESI	gro_gen_del	het_female_0h, het_female_3h, het_male_0h, het_male_3h, hom_female_0h, hom_female_3h, hom_male_0h, hom_male_3h	pos 904.57	Intensity_Outexcl	Scedasticity	Bartlett	1.02682e-05	0.00117726
PESI	gro_gen_del	het_female_0h, het_female_3h, het_male_0h, het_male_3h, hom_female_0h, hom_female_3h, hom_male_0h, hom_male_3h	pos 905.4	Intensity_Outexcl	Scedasticity	Bartlett	0.00575928	0.137494
PESI	gro_gen_del	het_female_0h, het_female_3h, het_male_0h, het_male_3h, hom_female_0h, hom_female_3h, hom_male_0h, hom_male_3h	pos 906.17	Intensity_Outexcl	Scedasticity	Bartlett	0.13795	0.580931
PESI	gro_gen_del	het_female_0h, het_female_3h, het_male_0h, het_male_3h, hom_female_0h, hom_female_3h, hom_male_0h, hom_male_3h	pos 907.76	Intensity_Outexcl	Scedasticity	Bartlett	0.0484474	0.407501
PESI	gro_gen_del	het_female_0h, het_female_3h, het_male_0h, het_male_3h, hom_female_0h, hom_female_3h, hom_male_0h, hom_male_3h	pos 909.43	Intensity_Outexcl	Scedasticity	Bartlett	0.524992	0.864579
PESI	gro_gen_del	het_female_0h, het_female_3h, het_male_0h, het_male_3h, hom_female_0h, hom_female_3h, hom_male_0h, hom_male_3h	pos 910.22	Intensity_Outexcl	Scedasticity	Bartlett	0.0754643	0.469389
PESI	gro_gen_del	het_female_0h, het_female_3h, het_male_0h, het_male_3h, hom_female_0h, hom_female_3h, hom_male_0h, hom_male_3h	pos 910.98	Intensity_Outexcl	Scedasticity	Bartlett	0.0202204	0.258132
PESI	gro_gen_del	het_female_0h, het_female_3h, het_male_0h, het_male_3h, hom_female_0h, hom_female_3h, hom_male_0h, hom_male_3h	pos 911.77	Intensity_Outexcl	Scedasticity	Bartlett	0.639735	0.906711
PESI	gro_gen_del	het_female_0h, het_female_3h, het_male_0h, het_male_3h, hom_female_0h, hom_female_3h, hom_male_0h, hom_male_3h	pos 912.78	Intensity_Outexcl	Scedasticity	Bartlett	0.127418	0.568512
PESI	gro_gen_del	het_female_0h, het_female_3h, het_male_0h, het_male_3h, hom_female_0h, hom_female_3h, hom_male_0h, hom_male_3h	pos 913.54	Intensity_Outexcl	Scedasticity	Bartlett	0.349177	0.792584
PESI	gro_gen_del	het_female_0h, het_female_3h, het_male_0h, het_male_3h, hom_female_0h, hom_female_3h, hom_male_0h, hom_male_3h	pos 914.33	Intensity_Outexcl	Scedasticity	Bartlett	0.856233	0.970083
PESI	gro_gen_del	het_female_0h, het_female_3h, het_male_0h, het_male_3h, hom_female_0h, hom_female_3h, hom_male_0h, hom_male_3h	pos 915.17	Intensity_Outexcl	Scedasticity	Bartlett	0.000335213	0.0169967
PESI	gro_gen_del	het_female_0h, het_female_3h, het_male_0h, het_male_3h, hom_female_0h, hom_female_3h, hom_male_0h, hom_male_3h	pos 915.93	Intensity_Outexcl	Scedasticity	Bartlett	0.506174	0.857899
PESI	gro_gen_del	het_female_0h, het_female_3h, het_male_0h, het_male_3h, hom_female_0h, hom_female_3h, hom_male_0h, hom_male_3h	pos 916.69	Intensity_Outexcl	Scedasticity	Bartlett	0.348469	0.792384
PESI	gro_gen_del	het_female_0h, het_female_3h, het_male_0h, het_male_3h, hom_female_0h, hom_female_3h, hom_male_0h, hom_male_3h	pos 917.54	Intensity_Outexcl	Scedasticity	Bartlett	0.312092	0.760529
PESI	gro_gen_del	het_female_0h, het_female_3h, het_male_0h, het_male_3h, hom_female_0h, hom_female_3h, hom_male_0h, hom_male_3h	pos 918.3	Intensity_Outexcl	Scedasticity	Bartlett	0.474415	0.851273
PESI	gro_gen_del	het_female_0h, het_female_3h, het_male_0h, het_male_3h, hom_female_0h, hom_female_3h, hom_male_0h, hom_male_3h	pos 919.29	Intensity_Outexcl	Scedasticity	Bartlett	0.000118336	0.00825145
PESI	gro_gen_del	het_female_0h, het_female_3h, het_male_0h, het_male_3h, hom_female_0h, hom_female_3h, hom_male_0h, hom_male_3h	pos 920.31	Intensity_Outexcl	Scedasticity	Bartlett	0.629623	0.904468
PESI	gro_gen_del	het_female_0h, het_female_3h, het_male_0h, het_male_3h, hom_female_0h, hom_female_3h, hom_male_0h, hom_male_3h	pos 921.37	Intensity_Outexcl	Scedasticity	Bartlett	0.326186	0.773116
PESI	gro_gen_del	het_female_0h, het_female_3h, het_male_0h, het_male_3h, hom_female_0h, hom_female_3h, hom_male_0h, hom_male_3h	pos 922.14	Intensity_Outexcl	Scedasticity	Bartlett	0.713801	0.928348
PESI	gro_gen_del	het_female_0h, het_female_3h, het_male_0h, het_male_3h, hom_female_0h, hom_female_3h, hom_male_0h, hom_male_3h	pos 922.92	Intensity_Outexcl	Scedasticity	Bartlett	0.302269	0.752397
PESI	gro_gen_del	het_female_0h, het_female_3h, het_male_0h, het_male_3h, hom_female_0h, hom_female_3h, hom_male_0h, hom_male_3h	pos 923.68	Intensity_Outexcl	Scedasticity	Bartlett	0.641172	0.906712
PESI	gro_gen_del	het_female_0h, het_female_3h, het_male_0h, het_male_3h, hom_female_0h, hom_female_3h, hom_male_0h, hom_male_3h	pos 924.69	Intensity_Outexcl	Scedasticity	Bartlett	0.124214	0.562308
PESI	gro_gen_del	het_female_0h, het_female_3h, het_male_0h, het_male_3h, hom_female_0h, hom_female_3h, hom_male_0h, hom_male_3h	pos 925.88	Intensity_Outexcl	Scedasticity	Bartlett	0.353308	0.794233
PESI	gro_gen_del	het_female_0h, het_female_3h, het_male_0h, het_male_3h, hom_female_0h, hom_female_3h, hom_male_0h, hom_male_3h	pos 926.74	Intensity_Outexcl	Scedasticity	Bartlett	0.606289	0.896402
PESI	gro_gen_del	het_female_0h, het_female_3h, het_male_0h, het_male_3h, hom_female_0h, hom_female_3h, hom_male_0h, hom_male_3h	pos 927.55	Intensity_Outexcl	Scedasticity	Bartlett	0.171072	0.6336
PESI	gro_gen_del	het_female_0h, het_female_3h, het_male_0h, het_male_3h, hom_female_0h, hom_female_3h, hom_male_0h, hom_male_3h	pos 928.33	Intensity_Outexcl	Scedasticity	Bartlett	0.0337487	0.348124
PESI	gro_gen_del	het_female_0h, het_female_3h, het_male_0h, het_male_3h, hom_female_0h, hom_female_3h, hom_male_0h, hom_male_3h	pos 929.15	Intensity_Outexcl	Scedasticity	Bartlett	0.176821	0.636772
PESI	gro_gen_del	het_female_0h, het_female_3h, het_male_0h, het_male_3h, hom_female_0h, hom_female_3h, hom_male_0h, hom_male_3h	pos 929.93	Intensity_Outexcl	Scedasticity	Bartlett	0.376997	0.809933
PESI	gro_gen_del	het_female_0h, het_female_3h, het_male_0h, het_male_3h, hom_female_0h, hom_female_3h, hom_male_0h, hom_male_3h	pos 930.73	Intensity_Outexcl	Scedasticity	Bartlett	0.664403	0.913618
PESI	gro_gen_del	het_female_0h, het_female_3h, het_male_0h, het_male_3h, hom_female_0h, hom_female_3h, hom_male_0h, hom_male_3h	pos 931.51	Intensity_Outexcl	Scedasticity	Bartlett	0.287373	0.733855
PESI	gro_gen_del	het_female_0h, het_female_3h, het_male_0h, het_male_3h, hom_female_0h, hom_female_3h, hom_male_0h, hom_male_3h	pos 932.37	Intensity_Outexcl	Scedasticity	Bartlett	0.43048	0.836104
PESI	gro_gen_del	het_female_0h, het_female_3h, het_male_0h, het_male_3h, hom_female_0h, hom_female_3h, hom_male_0h, hom_male_3h	pos 933.14	Intensity_Outexcl	Scedasticity	Bartlett	0.490414	0.857899
PESI	gro_gen_del	het_female_0h, het_female_3h, het_male_0h, het_male_3h, hom_female_0h, hom_female_3h, hom_male_0h, hom_male_3h	pos 933.9	Intensity_Outexcl	Scedasticity	Bartlett	0.108907	0.546054
PESI	gro_gen_del	het_female_0h, het_female_3h, het_male_0h, het_male_3h, hom_female_0h, hom_female_3h, hom_male_0h, hom_male_3h	pos 934.69	Intensity_Outexcl	Scedasticity	Bartlett	0.203558	0.664377
PESI	gro_gen_del	het_female_0h, het_female_3h, het_male_0h, het_male_3h, hom_female_0h, hom_female_3h, hom_male_0h, hom_male_3h	pos 935.5	Intensity_Outexcl	Scedasticity	Bartlett	0.272011	0.723754
PESI	gro_gen_del	het_female_0h, het_female_3h, het_male_0h, het_male_3h, hom_female_0h, hom_female_3h, hom_male_0h, hom_male_3h	pos 936.4	Intensity_Outexcl	Scedasticity	Bartlett	0.308862	0.759248
PESI	gro_gen_del	het_female_0h, het_female_3h, het_male_0h, het_male_3h, hom_female_0h, hom_female_3h, hom_male_0h, hom_male_3h	pos 937.32	Intensity_Outexcl	Scedasticity	Bartlett	0.896354	0.978731
PESI	gro_gen_del	het_female_0h, het_female_3h, het_male_0h, het_male_3h, hom_female_0h, hom_female_3h, hom_male_0h, hom_male_3h	pos 938.1	Intensity_Outexcl	Scedasticity	Bartlett	0.199441	0.661693
PESI	gro_gen_del	het_female_0h, het_female_3h, het_male_0h, het_male_3h, hom_female_0h, hom_female_3h, hom_male_0h, hom_male_3h	pos 938.91	Intensity_Outexcl	Scedasticity	Bartlett	0.707557	0.926931
PESI	gro_gen_del	het_female_0h, het_female_3h, het_male_0h, het_male_3h, hom_female_0h, hom_female_3h, hom_male_0h, hom_male_3h	pos 939.84	Intensity_Outexcl	Scedasticity	Bartlett	0.352556	0.794233
PESI	gro_gen_del	het_female_0h, het_female_3h, het_male_0h, het_male_3h, hom_female_0h, hom_female_3h, hom_male_0h, hom_male_3h	pos 940.71	Intensity_Outexcl	Scedasticity	Bartlett	0.52754	0.866141
PESI	gro_gen_del	het_female_0h, het_female_3h, het_male_0h, het_male_3h, hom_female_0h, hom_female_3h, hom_male_0h, hom_male_3h	pos 941.57	Intensity_Outexcl	Scedasticity	Bartlett	0.451262	0.839892
PESI	gro_gen_del	het_female_0h, het_female_3h, het_male_0h, het_male_3h, hom_female_0h, hom_female_3h, hom_male_0h, hom_male_3h	pos 942.34	Intensity_Outexcl	Scedasticity	Bartlett	0.885009	0.974918
PESI	gro_gen_del	het_female_0h, het_female_3h, het_male_0h, het_male_3h, hom_female_0h, hom_female_3h, hom_male_0h, hom_male_3h	pos 943.17	Intensity_Outexcl	Scedasticity	Bartlett	6.57379e-06	0.000910217
PESI	gro_gen_del	het_female_0h, het_female_3h, het_male_0h, het_male_3h, hom_female_0h, hom_female_3h, hom_male_0h, hom_male_3h	pos 944.09	Intensity_Outexcl	Scedasticity	Bartlett	0.619467	0.902044
PESI	gro_gen_del	het_female_0h, het_female_3h, het_male_0h, het_male_3h, hom_female_0h, hom_female_3h, hom_male_0h, hom_male_3h	pos 944.92	Intensity_Outexcl	Scedasticity	Bartlett	0.122179	0.561025
PESI	gro_gen_del	het_female_0h, het_female_3h, het_male_0h, het_male_3h, hom_female_0h, hom_female_3h, hom_male_0h, hom_male_3h	pos 945.8	Intensity_Outexcl	Scedasticity	Bartlett	0.861638	0.970083
PESI	gro_gen_del	het_female_0h, het_female_3h, het_male_0h, het_male_3h, hom_female_0h, hom_female_3h, hom_male_0h, hom_male_3h	pos 946.65	Intensity_Outexcl	Scedasticity	Bartlett	0.618308	0.901902
PESI	gro_gen_del	het_female_0h, het_female_3h, het_male_0h, het_male_3h, hom_female_0h, hom_female_3h, hom_male_0h, hom_male_3h	pos 947.97	Intensity_Outexcl	Scedasticity	Bartlett	0.824686	0.957391
PESI	gro_gen_del	het_female_0h, het_female_3h, het_male_0h, het_male_3h, hom_female_0h, hom_female_3h, hom_male_0h, hom_male_3h	pos 948.74	Intensity_Outexcl	Scedasticity	Bartlett	0.430006	0.836104
PESI	gro_gen_del	het_female_0h, het_female_3h, het_male_0h, het_male_3h, hom_female_0h, hom_female_3h, hom_male_0h, hom_male_3h	pos 949.64	Intensity_Outexcl	Scedasticity	Bartlett	0.308315	0.75867
PESI	gro_gen_del	het_female_0h, het_female_3h, het_male_0h, het_male_3h, hom_female_0h, hom_female_3h, hom_male_0h, hom_male_3h	pos 950.43	Intensity_Outexcl	Scedasticity	Bartlett	0.806483	0.948803
PESI	gro_gen_del	het_female_0h, het_female_3h, het_male_0h, het_male_3h, hom_female_0h, hom_female_3h, hom_male_0h, hom_male_3h	pos 951.48	Intensity_Outexcl	Scedasticity	Bartlett	0.243339	0.706828
PESI	gro_gen_del	het_female_0h, het_female_3h, het_male_0h, het_male_3h, hom_female_0h, hom_female_3h, hom_male_0h, hom_male_3h	pos 952.46	Intensity_Outexcl	Scedasticity	Bartlett	0.583594	0.886219
PESI	gro_gen_del	het_female_0h, het_female_3h, het_male_0h, het_male_3h, hom_female_0h, hom_female_3h, hom_male_0h, hom_male_3h	pos 954.11	Intensity_Outexcl	Scedasticity	Bartlett	0.881343	0.974757
PESI	gro_gen_del	het_female_0h, het_female_3h, het_male_0h, het_male_3h, hom_female_0h, hom_female_3h, hom_male_0h, hom_male_3h	pos 955.19	Intensity_Outexcl	Scedasticity	Bartlett	0.915251	0.984958
PESI	gro_gen_del	het_female_0h, het_female_3h, het_male_0h, het_male_3h, hom_female_0h, hom_female_3h, hom_male_0h, hom_male_3h	pos 956.01	Intensity_Outexcl	Scedasticity	Bartlett	0.218331	0.682874
PESI	gro_gen_del	het_female_0h, het_female_3h, het_male_0h, het_male_3h, hom_female_0h, hom_female_3h, hom_male_0h, hom_male_3h	pos 956.83	Intensity_Outexcl	Scedasticity	Bartlett	0.25708	0.712911
PESI	gro_gen_del	het_female_0h, het_female_3h, het_male_0h, het_male_3h, hom_female_0h, hom_female_3h, hom_male_0h, hom_male_3h	pos 957.63	Intensity_Outexcl	Scedasticity	Bartlett	0.186975	0.655082
PESI	gro_gen_del	het_female_0h, het_female_3h, het_male_0h, het_male_3h, hom_female_0h, hom_female_3h, hom_male_0h, hom_male_3h	pos 958.4	Intensity_Outexcl	Scedasticity	Bartlett	0.571207	0.881725
PESI	gro_gen_del	het_female_0h, het_female_3h, het_male_0h, het_male_3h, hom_female_0h, hom_female_3h, hom_male_0h, hom_male_3h	pos 960.24	Intensity_Outexcl	Scedasticity	Bartlett	0.983803	0.99794
PESI	gro_gen_del	het_female_0h, het_female_3h, het_male_0h, het_male_3h, hom_female_0h, hom_female_3h, hom_male_0h, hom_male_3h	pos 961.23	Intensity_Outexcl	Scedasticity	Bartlett	0.783843	0.943535
PESI	gro_gen_del	het_female_0h, het_female_3h, het_male_0h, het_male_3h, hom_female_0h, hom_female_3h, hom_male_0h, hom_male_3h	pos 962.15	Intensity_Outexcl	Scedasticity	Bartlett	0.300519	0.750254
PESI	gro_gen_del	het_female_0h, het_female_3h, het_male_0h, het_male_3h, hom_female_0h, hom_female_3h, hom_male_0h, hom_male_3h	pos 963.11	Intensity_Outexcl	Scedasticity	Bartlett	0.426649	0.834508
PESI	gro_gen_del	het_female_0h, het_female_3h, het_male_0h, het_male_3h, hom_female_0h, hom_female_3h, hom_male_0h, hom_male_3h	pos 964.01	Intensity_Outexcl	Scedasticity	Bartlett	0.441776	0.838291
PESI	gro_gen_del	het_female_0h, het_female_3h, het_male_0h, het_male_3h, hom_female_0h, hom_female_3h, hom_male_0h, hom_male_3h	pos 964.9	Intensity_Outexcl	Scedasticity	Bartlett	0.621131	0.902733
PESI	gro_gen_del	het_female_0h, het_female_3h, het_male_0h, het_male_3h, hom_female_0h, hom_female_3h, hom_male_0h, hom_male_3h	pos 965.77	Intensity_Outexcl	Scedasticity	Bartlett	0.597046	0.893066
PESI	gro_gen_del	het_female_0h, het_female_3h, het_male_0h, het_male_3h, hom_female_0h, hom_female_3h, hom_male_0h, hom_male_3h	pos 966.56	Intensity_Outexcl	Scedasticity	Bartlett	0.341432	0.789368
PESI	gro_gen_del	het_female_0h, het_female_3h, het_male_0h, het_male_3h, hom_female_0h, hom_female_3h, hom_male_0h, hom_male_3h	pos 968.17	Intensity_Outexcl	Scedasticity	Bartlett	0.796789	0.94665
PESI	gro_gen_del	het_female_0h, het_female_3h, het_male_0h, het_male_3h, hom_female_0h, hom_female_3h, hom_male_0h, hom_male_3h	pos 968.96	Intensity_Outexcl	Scedasticity	Bartlett	0.406085	0.822488
PESI	gro_gen_del	het_female_0h, het_female_3h, het_male_0h, het_male_3h, hom_female_0h, hom_female_3h, hom_male_0h, hom_male_3h	pos 969.77	Intensity_Outexcl	Scedasticity	Bartlett	0.188602	0.655772
PESI	gro_gen_del	het_female_0h, het_female_3h, het_male_0h, het_male_3h, hom_female_0h, hom_female_3h, hom_male_0h, hom_male_3h	pos 970.55	Intensity_Outexcl	Scedasticity	Bartlett	0.108432	0.546054
PESI	gro_gen_del	het_female_0h, het_female_3h, het_male_0h, het_male_3h, hom_female_0h, hom_female_3h, hom_male_0h, hom_male_3h	pos 971.82	Intensity_Outexcl	Scedasticity	Bartlett	0.821139	0.956049
PESI	gro_gen_del	het_female_0h, het_female_3h, het_male_0h, het_male_3h, hom_female_0h, hom_female_3h, hom_male_0h, hom_male_3h	pos 972.79	Intensity_Outexcl	Scedasticity	Bartlett	0.273417	0.725431
PESI	gro_gen_del	het_female_0h, het_female_3h, het_male_0h, het_male_3h, hom_female_0h, hom_female_3h, hom_male_0h, hom_male_3h	pos 973.61	Intensity_Outexcl	Scedasticity	Bartlett	0.250975	0.709838
PESI	gro_gen_del	het_female_0h, het_female_3h, het_male_0h, het_male_3h, hom_female_0h, hom_female_3h, hom_male_0h, hom_male_3h	pos 974.8	Intensity_Outexcl	Scedasticity	Bartlett	0.19163	0.655772
PESI	gro_gen_del	het_female_0h, het_female_3h, het_male_0h, het_male_3h, hom_female_0h, hom_female_3h, hom_male_0h, hom_male_3h	pos 975.62	Intensity_Outexcl	Scedasticity	Bartlett	0.0511518	0.419468
PESI	gro_gen_del	het_female_0h, het_female_3h, het_male_0h, het_male_3h, hom_female_0h, hom_female_3h, hom_male_0h, hom_male_3h	pos 976.45	Intensity_Outexcl	Scedasticity	Bartlett	0.394551	0.820677
PESI	gro_gen_del	het_female_0h, het_female_3h, het_male_0h, het_male_3h, hom_female_0h, hom_female_3h, hom_male_0h, hom_male_3h	pos 978.14	Intensity_Outexcl	Scedasticity	Bartlett	0.274153	0.725431
PESI	gro_gen_del	het_female_0h, het_female_3h, het_male_0h, het_male_3h, hom_female_0h, hom_female_3h, hom_male_0h, hom_male_3h	pos 979.32	Intensity_Outexcl	Scedasticity	Bartlett	0.0684721	0.452105
PESI	gro_gen_del	het_female_0h, het_female_3h, het_male_0h, het_male_3h, hom_female_0h, hom_female_3h, hom_male_0h, hom_male_3h	pos 980.25	Intensity_Outexcl	Scedasticity	Bartlett	0.396212	0.820677
PESI	gro_gen_del	het_female_0h, het_female_3h, het_male_0h, het_male_3h, hom_female_0h, hom_female_3h, hom_male_0h, hom_male_3h	pos 981.88	Intensity_Outexcl	Scedasticity	Bartlett	0.325287	0.772987
PESI	gro_gen_del	het_female_0h, het_female_3h, het_male_0h, het_male_3h, hom_female_0h, hom_female_3h, hom_male_0h, hom_male_3h	pos 983.67	Intensity_Outexcl	Scedasticity	Bartlett	0.50283	0.857899
PESI	gro_gen_del	het_female_0h, het_female_3h, het_male_0h, het_male_3h, hom_female_0h, hom_female_3h, hom_male_0h, hom_male_3h	pos 984.66	Intensity_Outexcl	Scedasticity	Bartlett	0.210921	0.676706
PESI	gro_gen_del	het_female_0h, het_female_3h, het_male_0h, het_male_3h, hom_female_0h, hom_female_3h, hom_male_0h, hom_male_3h	pos 986.33	Intensity_Outexcl	Scedasticity	Bartlett	0.686693	0.921391
PESI	gro_gen_del	het_female_0h, het_female_3h, het_male_0h, het_male_3h, hom_female_0h, hom_female_3h, hom_male_0h, hom_male_3h	pos 987.89	Intensity_Outexcl	Scedasticity	Bartlett	0.0382024	0.368709
PESI	gro_gen_del	het_female_0h, het_female_3h, het_male_0h, het_male_3h, hom_female_0h, hom_female_3h, hom_male_0h, hom_male_3h	pos 988.71	Intensity_Outexcl	Scedasticity	Bartlett	0.431699	0.836104
PESI	gro_gen_del	het_female_0h, het_female_3h, het_male_0h, het_male_3h, hom_female_0h, hom_female_3h, hom_male_0h, hom_male_3h	pos 990.3	Intensity_Outexcl	Scedasticity	Bartlett	0.663051	0.912456
PESI	gro_gen_del	het_female_0h, het_female_3h, het_male_0h, het_male_3h, hom_female_0h, hom_female_3h, hom_male_0h, hom_male_3h	pos 991.99	Intensity_Outexcl	Scedasticity	Bartlett	0.276655	0.725431
PESI	gro_gen_del	het_female_0h, het_female_3h, het_male_0h, het_male_3h, hom_female_0h, hom_female_3h, hom_male_0h, hom_male_3h	pos 994.39	Intensity_Outexcl	Scedasticity	Bartlett	0.70517	0.926765
PESI	gro_gen_del	het_female_0h, het_female_3h, het_male_0h, het_male_3h, hom_female_0h, hom_female_3h, hom_male_0h, hom_male_3h	pos 996.14	Intensity_Outexcl	Scedasticity	Bartlett	0.00187525	0.0642942
PESI	gro_gen_del	het_female_0h, het_female_3h, het_male_0h, het_male_3h, hom_female_0h, hom_female_3h, hom_male_0h, hom_male_3h	pos 997.68	Intensity_Outexcl	Scedasticity	Bartlett	0.28065	0.72929
PESI	gro_gen_del	het_female_0h, het_female_3h, het_male_0h, het_male_3h, hom_female_0h, hom_female_3h, hom_male_0h, hom_male_3h	pos 998.54	Intensity_Outexcl	Scedasticity	Bartlett	0.832606	0.959776
PESI	gro_gen_del	het_female_0h, het_female_3h, het_male_0h, het_male_3h, hom_female_0h, hom_female_3h, hom_male_0h, hom_male_3h	neg 88.99	LOG_Int_QCBCor_OElTrim	Scedasticity	Brown-Forsythe Levene-type	0.0249542	0.999903
PESI	gro_gen_del	het_female_0h, het_female_3h, het_male_0h, het_male_3h, hom_female_0h, hom_female_3h, hom_male_0h, hom_male_3h	neg 253.26	LOG_Int_QCBCor_OElTrim	Scedasticity	Brown-Forsythe Levene-type	0.823036	0.999903
PESI	gro_gen_del	het_female_0h, het_female_3h, het_male_0h, het_male_3h, hom_female_0h, hom_female_3h, hom_male_0h, hom_male_3h	neg 279.06	LOG_Int_QCBCor_OElTrim	Scedasticity	Brown-Forsythe Levene-type	0.992773	0.999903
PESI	gro_gen_del	het_female_0h, het_female_3h, het_male_0h, het_male_3h, hom_female_0h, hom_female_3h, hom_male_0h, hom_male_3h	neg 418.82	LOG_Int_QCBCor_OElTrim	Scedasticity	Brown-Forsythe Levene-type	0.468316	0.999903
PESI	gro_gen_del	het_female_0h, het_female_3h, het_male_0h, het_male_3h, hom_female_0h, hom_female_3h, hom_male_0h, hom_male_3h	neg 419.6	LOG_Int_QCBCor_OElTrim	Scedasticity	Brown-Forsythe Levene-type	0.292868	0.999903
PESI	gro_gen_del	het_female_0h, het_female_3h, het_male_0h, het_male_3h, hom_female_0h, hom_female_3h, hom_male_0h, hom_male_3h	neg 420.37	LOG_Int_QCBCor_OElTrim	Scedasticity	Brown-Forsythe Levene-type	0.949259	0.999903
PESI	gro_gen_del	het_female_0h, het_female_3h, het_male_0h, het_male_3h, hom_female_0h, hom_female_3h, hom_male_0h, hom_male_3h	neg 446.75	LOG_Int_QCBCor_OElTrim	Scedasticity	Brown-Forsythe Levene-type	0.786701	0.999903
PESI	gro_gen_del	het_female_0h, het_female_3h, het_male_0h, het_male_3h, hom_female_0h, hom_female_3h, hom_male_0h, hom_male_3h	neg 448.3	LOG_Int_QCBCor_OElTrim	Scedasticity	Brown-Forsythe Levene-type	0.338122	0.999903
PESI	gro_gen_del	het_female_0h, het_female_3h, het_male_0h, het_male_3h, hom_female_0h, hom_female_3h, hom_male_0h, hom_male_3h	neg 625.16	LOG_Int_QCBCor_OElTrim	Scedasticity	Brown-Forsythe Levene-type	0.825466	0.999903
PESI	gro_gen_del	het_female_0h, het_female_3h, het_male_0h, het_male_3h, hom_female_0h, hom_female_3h, hom_male_0h, hom_male_3h	neg 710.21	LOG_Int_QCBCor_OElTrim	Scedasticity	Brown-Forsythe Levene-type	0.313624	0.999903
PESI	gro_gen_del	het_female_0h, het_female_3h, het_male_0h, het_male_3h, hom_female_0h, hom_female_3h, hom_male_0h, hom_male_3h	neg 722.57	LOG_Int_QCBCor_OElTrim	Scedasticity	Brown-Forsythe Levene-type	0.270869	0.999903
PESI	gro_gen_del	het_female_0h, het_female_3h, het_male_0h, het_male_3h, hom_female_0h, hom_female_3h, hom_male_0h, hom_male_3h	neg 787.05	LOG_Int_QCBCor_OElTrim	Scedasticity	Brown-Forsythe Levene-type	0.549485	0.999903
PESI	gro_gen_del	het_female_0h, het_female_3h, het_male_0h, het_male_3h, hom_female_0h, hom_female_3h, hom_male_0h, hom_male_3h	neg 810.5	LOG_Int_QCBCor_OElTrim	Scedasticity	Brown-Forsythe Levene-type	0.473899	0.999903
PESI	gro_gen_del	het_female_0h, het_female_3h, het_male_0h, het_male_3h, hom_female_0h, hom_female_3h, hom_male_0h, hom_male_3h	neg 812.1	LOG_Int_QCBCor_OElTrim	Scedasticity	Brown-Forsythe Levene-type	0.661264	0.999903
PESI	gro_gen_del	het_female_0h, het_female_3h, het_male_0h, het_male_3h, hom_female_0h, hom_female_3h, hom_male_0h, hom_male_3h	neg 873.17	LOG_Int_QCBCor_OElTrim	Scedasticity	Brown-Forsythe Levene-type	0.154978	0.999903
PESI	gro_gen_del	het_female_0h, het_female_3h, het_male_0h, het_male_3h, hom_female_0h, hom_female_3h, hom_male_0h, hom_male_3h	neg 897.94	LOG_Int_QCBCor_OElTrim	Scedasticity	Brown-Forsythe Levene-type	0.704868	0.999903
PESI	gro_gen_del	het_female_0h, het_female_3h, het_male_0h, het_male_3h, hom_female_0h, hom_female_3h, hom_male_0h, hom_male_3h	neg 899.46	LOG_Int_QCBCor_OElTrim	Scedasticity	Brown-Forsythe Levene-type	0.256385	0.999903
PESI	gro_gen_del	het_female_0h, het_female_3h, het_male_0h, het_male_3h, hom_female_0h, hom_female_3h, hom_male_0h, hom_male_3h	pos 845.76	LOG_Int_QCBCor_OElTrim	Scedasticity	Brown-Forsythe Levene-type	0.011856	0.999903
PESI	gro_gen_del	het_female_0h, het_female_3h, het_male_0h, het_male_3h, hom_female_0h, hom_female_3h, hom_male_0h, hom_male_3h	pos 1552.78	LOG_Int_QCBCor_OElTrim	Scedasticity	Brown-Forsythe Levene-type	0.940822	0.999903
PESI	gro_gen_del	het_female_0h, het_female_3h, het_male_0h, het_male_3h, hom_female_0h, hom_female_3h, hom_male_0h, hom_male_3h	neg 1012.52	LOG_Int_QCBCor_OElTrim	Scedasticity	Brown-Forsythe Levene-type	0.678854	0.999903
PESI	gro_gen_del	het_female_0h, het_female_3h, het_male_0h, het_male_3h, hom_female_0h, hom_female_3h, hom_male_0h, hom_male_3h	neg 1014.1	LOG_Int_QCBCor_OElTrim	Scedasticity	Brown-Forsythe Levene-type	0.194848	0.999903
PESI	gro_gen_del	het_female_0h, het_female_3h, het_male_0h, het_male_3h, hom_female_0h, hom_female_3h, hom_male_0h, hom_male_3h	neg 1014.86	LOG_Int_QCBCor_OElTrim	Scedasticity	Brown-Forsythe Levene-type	0.54651	0.999903
PESI	gro_gen_del	het_female_0h, het_female_3h, het_male_0h, het_male_3h, hom_female_0h, hom_female_3h, hom_male_0h, hom_male_3h	neg 1038.03	LOG_Int_QCBCor_OElTrim	Scedasticity	Brown-Forsythe Levene-type	0.932837	0.999903
PESI	gro_gen_del	het_female_0h, het_female_3h, het_male_0h, het_male_3h, hom_female_0h, hom_female_3h, hom_male_0h, hom_male_3h	neg 1038.8	LOG_Int_QCBCor_OElTrim	Scedasticity	Brown-Forsythe Levene-type	0.136751	0.999903
PESI	gro_gen_del	het_female_0h, het_female_3h, het_male_0h, het_male_3h, hom_female_0h, hom_female_3h, hom_male_0h, hom_male_3h	neg 1040.32	LOG_Int_QCBCor_OElTrim	Scedasticity	Brown-Forsythe Levene-type	0.205308	0.999903
PESI	gro_gen_del	het_female_0h, het_female_3h, het_male_0h, het_male_3h, hom_female_0h, hom_female_3h, hom_male_0h, hom_male_3h	neg 144.68	LOG_Int_QCBCor_OElTrim	Scedasticity	Brown-Forsythe Levene-type	0.94174	0.999903
PESI	gro_gen_del	het_female_0h, het_female_3h, het_male_0h, het_male_3h, hom_female_0h, hom_female_3h, hom_male_0h, hom_male_3h	neg 191.06	LOG_Int_QCBCor_OElTrim	Scedasticity	Brown-Forsythe Levene-type	0.790296	0.999903
PESI	gro_gen_del	het_female_0h, het_female_3h, het_male_0h, het_male_3h, hom_female_0h, hom_female_3h, hom_male_0h, hom_male_3h	neg 215.77	LOG_Int_QCBCor_OElTrim	Scedasticity	Brown-Forsythe Levene-type	0.979357	0.999903
PESI	gro_gen_del	het_female_0h, het_female_3h, het_male_0h, het_male_3h, hom_female_0h, hom_female_3h, hom_male_0h, hom_male_3h	neg 226.76	LOG_Int_QCBCor_OElTrim	Scedasticity	Brown-Forsythe Levene-type	0.432226	0.999903
PESI	gro_gen_del	het_female_0h, het_female_3h, het_male_0h, het_male_3h, hom_female_0h, hom_female_3h, hom_male_0h, hom_male_3h	neg 252.49	LOG_Int_QCBCor_OElTrim	Scedasticity	Brown-Forsythe Levene-type	0.578037	0.999903
PESI	gro_gen_del	het_female_0h, het_female_3h, het_male_0h, het_male_3h, hom_female_0h, hom_female_3h, hom_male_0h, hom_male_3h	neg 254.89	LOG_Int_QCBCor_OElTrim	Scedasticity	Brown-Forsythe Levene-type	0.908995	0.999903
PESI	gro_gen_del	het_female_0h, het_female_3h, het_male_0h, het_male_3h, hom_female_0h, hom_female_3h, hom_male_0h, hom_male_3h	neg 255.65	LOG_Int_QCBCor_OElTrim	Scedasticity	Brown-Forsythe Levene-type	0.976989	0.999903
PESI	gro_gen_del	het_female_0h, het_female_3h, het_male_0h, het_male_3h, hom_female_0h, hom_female_3h, hom_male_0h, hom_male_3h	neg 257.19	LOG_Int_QCBCor_OElTrim	Scedasticity	Brown-Forsythe Levene-type	0.855795	0.999903
PESI	gro_gen_del	het_female_0h, het_female_3h, het_male_0h, het_male_3h, hom_female_0h, hom_female_3h, hom_male_0h, hom_male_3h	neg 279.83	LOG_Int_QCBCor_OElTrim	Scedasticity	Brown-Forsythe Levene-type	0.800999	0.999903
PESI	gro_gen_del	het_female_0h, het_female_3h, het_male_0h, het_male_3h, hom_female_0h, hom_female_3h, hom_male_0h, hom_male_3h	neg 280.6	LOG_Int_QCBCor_OElTrim	Scedasticity	Brown-Forsythe Levene-type	0.749434	0.999903
PESI	gro_gen_del	het_female_0h, het_female_3h, het_male_0h, het_male_3h, hom_female_0h, hom_female_3h, hom_male_0h, hom_male_3h	neg 282.19	LOG_Int_QCBCor_OElTrim	Scedasticity	Brown-Forsythe Levene-type	0.838693	0.999903
PESI	gro_gen_del	het_female_0h, het_female_3h, het_male_0h, het_male_3h, hom_female_0h, hom_female_3h, hom_male_0h, hom_male_3h	neg 283.01	LOG_Int_QCBCor_OElTrim	Scedasticity	Brown-Forsythe Levene-type	0.361044	0.999903
PESI	gro_gen_del	het_female_0h, het_female_3h, het_male_0h, het_male_3h, hom_female_0h, hom_female_3h, hom_male_0h, hom_male_3h	neg 283.79	LOG_Int_QCBCor_OElTrim	Scedasticity	Brown-Forsythe Levene-type	0.484787	0.999903
PESI	gro_gen_del	het_female_0h, het_female_3h, het_male_0h, het_male_3h, hom_female_0h, hom_female_3h, hom_male_0h, hom_male_3h	neg 284.6	LOG_Int_QCBCor_OElTrim	Scedasticity	Brown-Forsythe Levene-type	0.203308	0.999903
PESI	gro_gen_del	het_female_0h, het_female_3h, het_male_0h, het_male_3h, hom_female_0h, hom_female_3h, hom_male_0h, hom_male_3h	neg 285.36	LOG_Int_QCBCor_OElTrim	Scedasticity	Brown-Forsythe Levene-type	0.677362	0.999903
PESI	gro_gen_del	het_female_0h, het_female_3h, het_male_0h, het_male_3h, hom_female_0h, hom_female_3h, hom_male_0h, hom_male_3h	neg 290.87	LOG_Int_QCBCor_OElTrim	Scedasticity	Brown-Forsythe Levene-type	0.928456	0.999903
PESI	gro_gen_del	het_female_0h, het_female_3h, het_male_0h, het_male_3h, hom_female_0h, hom_female_3h, hom_male_0h, hom_male_3h	neg 291.65	LOG_Int_QCBCor_OElTrim	Scedasticity	Brown-Forsythe Levene-type	0.181861	0.999903
PESI	gro_gen_del	het_female_0h, het_female_3h, het_male_0h, het_male_3h, hom_female_0h, hom_female_3h, hom_male_0h, hom_male_3h	neg 294.79	LOG_Int_QCBCor_OElTrim	Scedasticity	Brown-Forsythe Levene-type	0.317138	0.999903
PESI	gro_gen_del	het_female_0h, het_female_3h, het_male_0h, het_male_3h, hom_female_0h, hom_female_3h, hom_male_0h, hom_male_3h	neg 302.74	LOG_Int_QCBCor_OElTrim	Scedasticity	Brown-Forsythe Levene-type	0.432216	0.999903
PESI	gro_gen_del	het_female_0h, het_female_3h, het_male_0h, het_male_3h, hom_female_0h, hom_female_3h, hom_male_0h, hom_male_3h	neg 305.05	LOG_Int_QCBCor_OElTrim	Scedasticity	Brown-Forsythe Levene-type	0.513672	0.999903
PESI	gro_gen_del	het_female_0h, het_female_3h, het_male_0h, het_male_3h, hom_female_0h, hom_female_3h, hom_male_0h, hom_male_3h	neg 306.7	LOG_Int_QCBCor_OElTrim	Scedasticity	Brown-Forsythe Levene-type	0.60729	0.999903
PESI	gro_gen_del	het_female_0h, het_female_3h, het_male_0h, het_male_3h, hom_female_0h, hom_female_3h, hom_male_0h, hom_male_3h	neg 309.04	LOG_Int_QCBCor_OElTrim	Scedasticity	Brown-Forsythe Levene-type	0.758481	0.999903
PESI	gro_gen_del	het_female_0h, het_female_3h, het_male_0h, het_male_3h, hom_female_0h, hom_female_3h, hom_male_0h, hom_male_3h	neg 312.96	LOG_Int_QCBCor_OElTrim	Scedasticity	Brown-Forsythe Levene-type	0.439478	0.999903
PESI	gro_gen_del	het_female_0h, het_female_3h, het_male_0h, het_male_3h, hom_female_0h, hom_female_3h, hom_male_0h, hom_male_3h	neg 314.5	LOG_Int_QCBCor_OElTrim	Scedasticity	Brown-Forsythe Levene-type	0.708727	0.999903
PESI	gro_gen_del	het_female_0h, het_female_3h, het_male_0h, het_male_3h, hom_female_0h, hom_female_3h, hom_male_0h, hom_male_3h	neg 316.8	LOG_Int_QCBCor_OElTrim	Scedasticity	Brown-Forsythe Levene-type	0.27838	0.999903
PESI	gro_gen_del	het_female_0h, het_female_3h, het_male_0h, het_male_3h, hom_female_0h, hom_female_3h, hom_male_0h, hom_male_3h	neg 319.12	LOG_Int_QCBCor_OElTrim	Scedasticity	Brown-Forsythe Levene-type	0.807727	0.999903
PESI	gro_gen_del	het_female_0h, het_female_3h, het_male_0h, het_male_3h, hom_female_0h, hom_female_3h, hom_male_0h, hom_male_3h	neg 319.97	LOG_Int_QCBCor_OElTrim	Scedasticity	Brown-Forsythe Levene-type	0.181987	0.999903
PESI	gro_gen_del	het_female_0h, het_female_3h, het_male_0h, het_male_3h, hom_female_0h, hom_female_3h, hom_male_0h, hom_male_3h	neg 322.53	LOG_Int_QCBCor_OElTrim	Scedasticity	Brown-Forsythe Levene-type	0.419075	0.999903
PESI	gro_gen_del	het_female_0h, het_female_3h, het_male_0h, het_male_3h, hom_female_0h, hom_female_3h, hom_male_0h, hom_male_3h	neg 328.67	LOG_Int_QCBCor_OElTrim	Scedasticity	Brown-Forsythe Levene-type	0.0642217	0.999903
PESI	gro_gen_del	het_female_0h, het_female_3h, het_male_0h, het_male_3h, hom_female_0h, hom_female_3h, hom_male_0h, hom_male_3h	neg 337.18	LOG_Int_QCBCor_OElTrim	Scedasticity	Brown-Forsythe Levene-type	0.548414	0.999903
PESI	gro_gen_del	het_female_0h, het_female_3h, het_male_0h, het_male_3h, hom_female_0h, hom_female_3h, hom_male_0h, hom_male_3h	neg 341.06	LOG_Int_QCBCor_OElTrim	Scedasticity	Brown-Forsythe Levene-type	0.565624	0.999903
PESI	gro_gen_del	het_female_0h, het_female_3h, het_male_0h, het_male_3h, hom_female_0h, hom_female_3h, hom_male_0h, hom_male_3h	neg 344.14	LOG_Int_QCBCor_OElTrim	Scedasticity	Brown-Forsythe Levene-type	0.771003	0.999903
PESI	gro_gen_del	het_female_0h, het_female_3h, het_male_0h, het_male_3h, hom_female_0h, hom_female_3h, hom_male_0h, hom_male_3h	neg 348.78	LOG_Int_QCBCor_OElTrim	Scedasticity	Brown-Forsythe Levene-type	0.687666	0.999903
PESI	gro_gen_del	het_female_0h, het_female_3h, het_male_0h, het_male_3h, hom_female_0h, hom_female_3h, hom_male_0h, hom_male_3h	neg 351.09	LOG_Int_QCBCor_OElTrim	Scedasticity	Brown-Forsythe Levene-type	0.270198	0.999903
PESI	gro_gen_del	het_female_0h, het_female_3h, het_male_0h, het_male_3h, hom_female_0h, hom_female_3h, hom_male_0h, hom_male_3h	neg 356.67	LOG_Int_QCBCor_OElTrim	Scedasticity	Brown-Forsythe Levene-type	0.881263	0.999903
PESI	gro_gen_del	het_female_0h, het_female_3h, het_male_0h, het_male_3h, hom_female_0h, hom_female_3h, hom_male_0h, hom_male_3h	neg 362.86	LOG_Int_QCBCor_OElTrim	Scedasticity	Brown-Forsythe Levene-type	0.0776693	0.999903
PESI	gro_gen_del	het_female_0h, het_female_3h, het_male_0h, het_male_3h, hom_female_0h, hom_female_3h, hom_male_0h, hom_male_3h	neg 365.15	LOG_Int_QCBCor_OElTrim	Scedasticity	Brown-Forsythe Levene-type	0.485283	0.999903
PESI	gro_gen_del	het_female_0h, het_female_3h, het_male_0h, het_male_3h, hom_female_0h, hom_female_3h, hom_male_0h, hom_male_3h	neg 365.91	LOG_Int_QCBCor_OElTrim	Scedasticity	Brown-Forsythe Levene-type	0.597607	0.999903
PESI	gro_gen_del	het_female_0h, het_female_3h, het_male_0h, het_male_3h, hom_female_0h, hom_female_3h, hom_male_0h, hom_male_3h	neg 366.67	LOG_Int_QCBCor_OElTrim	Scedasticity	Brown-Forsythe Levene-type	0.624998	0.999903
PESI	gro_gen_del	het_female_0h, het_female_3h, het_male_0h, het_male_3h, hom_female_0h, hom_female_3h, hom_male_0h, hom_male_3h	neg 368.25	LOG_Int_QCBCor_OElTrim	Scedasticity	Brown-Forsythe Levene-type	0.612025	0.999903
PESI	gro_gen_del	het_female_0h, het_female_3h, het_male_0h, het_male_3h, hom_female_0h, hom_female_3h, hom_male_0h, hom_male_3h	neg 372.13	LOG_Int_QCBCor_OElTrim	Scedasticity	Brown-Forsythe Levene-type	0.975528	0.999903
PESI	gro_gen_del	het_female_0h, het_female_3h, het_male_0h, het_male_3h, hom_female_0h, hom_female_3h, hom_male_0h, hom_male_3h	neg 379.06	LOG_Int_QCBCor_OElTrim	Scedasticity	Brown-Forsythe Levene-type	0.0403297	0.999903
PESI	gro_gen_del	het_female_0h, het_female_3h, het_male_0h, het_male_3h, hom_female_0h, hom_female_3h, hom_male_0h, hom_male_3h	neg 381.38	LOG_Int_QCBCor_OElTrim	Scedasticity	Brown-Forsythe Levene-type	0.601318	0.999903
PESI	gro_gen_del	het_female_0h, het_female_3h, het_male_0h, het_male_3h, hom_female_0h, hom_female_3h, hom_male_0h, hom_male_3h	neg 392.32	LOG_Int_QCBCor_OElTrim	Scedasticity	Brown-Forsythe Levene-type	0.83234	0.999903
PESI	gro_gen_del	het_female_0h, het_female_3h, het_male_0h, het_male_3h, hom_female_0h, hom_female_3h, hom_male_0h, hom_male_3h	neg 393.09	LOG_Int_QCBCor_OElTrim	Scedasticity	Brown-Forsythe Levene-type	0.632122	0.999903
PESI	gro_gen_del	het_female_0h, het_female_3h, het_male_0h, het_male_3h, hom_female_0h, hom_female_3h, hom_male_0h, hom_male_3h	neg 393.85	LOG_Int_QCBCor_OElTrim	Scedasticity	Brown-Forsythe Levene-type	0.305297	0.999903
PESI	gro_gen_del	het_female_0h, het_female_3h, het_male_0h, het_male_3h, hom_female_0h, hom_female_3h, hom_male_0h, hom_male_3h	neg 394.63	LOG_Int_QCBCor_OElTrim	Scedasticity	Brown-Forsythe Levene-type	0.654953	0.999903
PESI	gro_gen_del	het_female_0h, het_female_3h, het_male_0h, het_male_3h, hom_female_0h, hom_female_3h, hom_male_0h, hom_male_3h	neg 396.16	LOG_Int_QCBCor_OElTrim	Scedasticity	Brown-Forsythe Levene-type	0.688112	0.999903
PESI	gro_gen_del	het_female_0h, het_female_3h, het_male_0h, het_male_3h, hom_female_0h, hom_female_3h, hom_male_0h, hom_male_3h	neg 396.93	LOG_Int_QCBCor_OElTrim	Scedasticity	Brown-Forsythe Levene-type	0.291708	0.999903
PESI	gro_gen_del	het_female_0h, het_female_3h, het_male_0h, het_male_3h, hom_female_0h, hom_female_3h, hom_male_0h, hom_male_3h	neg 407.11	LOG_Int_QCBCor_OElTrim	Scedasticity	Brown-Forsythe Levene-type	0.555103	0.999903
PESI	gro_gen_del	het_female_0h, het_female_3h, het_male_0h, het_male_3h, hom_female_0h, hom_female_3h, hom_male_0h, hom_male_3h	neg NA	LOG_Int_QCBCor_OElTrim	Scedasticity	Brown-Forsythe Levene-type	0.587306	0.999903
PESI	gro_gen_del	het_female_0h, het_female_3h, het_male_0h, het_male_3h, hom_female_0h, hom_female_3h, hom_male_0h, hom_male_3h	neg 417.97	LOG_Int_QCBCor_OElTrim	Scedasticity	Brown-Forsythe Levene-type	0.730723	0.999903
PESI	gro_gen_del	het_female_0h, het_female_3h, het_male_0h, het_male_3h, hom_female_0h, hom_female_3h, hom_male_0h, hom_male_3h	neg 421.14	LOG_Int_QCBCor_OElTrim	Scedasticity	Brown-Forsythe Levene-type	0.774647	0.999903
PESI	gro_gen_del	het_female_0h, het_female_3h, het_male_0h, het_male_3h, hom_female_0h, hom_female_3h, hom_male_0h, hom_male_3h	neg NA	LOG_Int_QCBCor_OElTrim	Scedasticity	Brown-Forsythe Levene-type	0.69714	0.999903
PESI	gro_gen_del	het_female_0h, het_female_3h, het_male_0h, het_male_3h, hom_female_0h, hom_female_3h, hom_male_0h, hom_male_3h	neg 435.18	LOG_Int_QCBCor_OElTrim	Scedasticity	Brown-Forsythe Levene-type	0.138788	0.999903
PESI	gro_gen_del	het_female_0h, het_female_3h, het_male_0h, het_male_3h, hom_female_0h, hom_female_3h, hom_male_0h, hom_male_3h	neg 435.96	LOG_Int_QCBCor_OElTrim	Scedasticity	Brown-Forsythe Levene-type	0.582893	0.999903
PESI	gro_gen_del	het_female_0h, het_female_3h, het_male_0h, het_male_3h, hom_female_0h, hom_female_3h, hom_male_0h, hom_male_3h	neg 436.72	LOG_Int_QCBCor_OElTrim	Scedasticity	Brown-Forsythe Levene-type	0.879347	0.999903
PESI	gro_gen_del	het_female_0h, het_female_3h, het_male_0h, het_male_3h, hom_female_0h, hom_female_3h, hom_male_0h, hom_male_3h	neg 445.21	LOG_Int_QCBCor_OElTrim	Scedasticity	Brown-Forsythe Levene-type	0.452095	0.999903
PESI	gro_gen_del	het_female_0h, het_female_3h, het_male_0h, het_male_3h, hom_female_0h, hom_female_3h, hom_male_0h, hom_male_3h	neg 445.97	LOG_Int_QCBCor_OElTrim	Scedasticity	Brown-Forsythe Levene-type	0.550402	0.999903
PESI	gro_gen_del	het_female_0h, het_female_3h, het_male_0h, het_male_3h, hom_female_0h, hom_female_3h, hom_male_0h, hom_male_3h	neg 449.08	LOG_Int_QCBCor_OElTrim	Scedasticity	Brown-Forsythe Levene-type	0.0953489	0.999903
PESI	gro_gen_del	het_female_0h, het_female_3h, het_male_0h, het_male_3h, hom_female_0h, hom_female_3h, hom_male_0h, hom_male_3h	neg 451.39	LOG_Int_QCBCor_OElTrim	Scedasticity	Brown-Forsythe Levene-type	0.933763	0.999903
PESI	gro_gen_del	het_female_0h, het_female_3h, het_male_0h, het_male_3h, hom_female_0h, hom_female_3h, hom_male_0h, hom_male_3h	neg 452.15	LOG_Int_QCBCor_OElTrim	Scedasticity	Brown-Forsythe Levene-type	0.279785	0.999903
PESI	gro_gen_del	het_female_0h, het_female_3h, het_male_0h, het_male_3h, hom_female_0h, hom_female_3h, hom_male_0h, hom_male_3h	neg 452.93	LOG_Int_QCBCor_OElTrim	Scedasticity	Brown-Forsythe Levene-type	0.35164	0.999903
PESI	gro_gen_del	het_female_0h, het_female_3h, het_male_0h, het_male_3h, hom_female_0h, hom_female_3h, hom_male_0h, hom_male_3h	neg 460.67	LOG_Int_QCBCor_OElTrim	Scedasticity	Brown-Forsythe Levene-type	0.332969	0.999903
PESI	gro_gen_del	het_female_0h, het_female_3h, het_male_0h, het_male_3h, hom_female_0h, hom_female_3h, hom_male_0h, hom_male_3h	neg 461.43	LOG_Int_QCBCor_OElTrim	Scedasticity	Brown-Forsythe Levene-type	0.801122	0.999903
PESI	gro_gen_del	het_female_0h, het_female_3h, het_male_0h, het_male_3h, hom_female_0h, hom_female_3h, hom_male_0h, hom_male_3h	neg 462.19	LOG_Int_QCBCor_OElTrim	Scedasticity	Brown-Forsythe Levene-type	0.831261	0.999903
PESI	gro_gen_del	het_female_0h, het_female_3h, het_male_0h, het_male_3h, hom_female_0h, hom_female_3h, hom_male_0h, hom_male_3h	neg 462.96	LOG_Int_QCBCor_OElTrim	Scedasticity	Brown-Forsythe Levene-type	0.962926	0.999903
PESI	gro_gen_del	het_female_0h, het_female_3h, het_male_0h, het_male_3h, hom_female_0h, hom_female_3h, hom_male_0h, hom_male_3h	neg 463.72	LOG_Int_QCBCor_OElTrim	Scedasticity	Brown-Forsythe Levene-type	0.613972	0.999903
PESI	gro_gen_del	het_female_0h, het_female_3h, het_male_0h, het_male_3h, hom_female_0h, hom_female_3h, hom_male_0h, hom_male_3h	neg 464.48	LOG_Int_QCBCor_OElTrim	Scedasticity	Brown-Forsythe Levene-type	0.7987	0.999903
PESI	gro_gen_del	het_female_0h, het_female_3h, het_male_0h, het_male_3h, hom_female_0h, hom_female_3h, hom_male_0h, hom_male_3h	neg 465.24	LOG_Int_QCBCor_OElTrim	Scedasticity	Brown-Forsythe Levene-type	0.764185	0.999903
PESI	gro_gen_del	het_female_0h, het_female_3h, het_male_0h, het_male_3h, hom_female_0h, hom_female_3h, hom_male_0h, hom_male_3h	neg 466.77	LOG_Int_QCBCor_OElTrim	Scedasticity	Brown-Forsythe Levene-type	0.736058	0.999903
PESI	gro_gen_del	het_female_0h, het_female_3h, het_male_0h, het_male_3h, hom_female_0h, hom_female_3h, hom_male_0h, hom_male_3h	neg NA	LOG_Int_QCBCor_OElTrim	Scedasticity	Brown-Forsythe Levene-type	0.774906	0.999903
PESI	gro_gen_del	het_female_0h, het_female_3h, het_male_0h, het_male_3h, hom_female_0h, hom_female_3h, hom_male_0h, hom_male_3h	neg 473.78	LOG_Int_QCBCor_OElTrim	Scedasticity	Brown-Forsythe Levene-type	0.499326	0.999903
PESI	gro_gen_del	het_female_0h, het_female_3h, het_male_0h, het_male_3h, hom_female_0h, hom_female_3h, hom_male_0h, hom_male_3h	neg 474.59	LOG_Int_QCBCor_OElTrim	Scedasticity	Brown-Forsythe Levene-type	0.961446	0.999903
PESI	gro_gen_del	het_female_0h, het_female_3h, het_male_0h, het_male_3h, hom_female_0h, hom_female_3h, hom_male_0h, hom_male_3h	neg 475.36	LOG_Int_QCBCor_OElTrim	Scedasticity	Brown-Forsythe Levene-type	0.189837	0.999903
PESI	gro_gen_del	het_female_0h, het_female_3h, het_male_0h, het_male_3h, hom_female_0h, hom_female_3h, hom_male_0h, hom_male_3h	neg 476.15	LOG_Int_QCBCor_OElTrim	Scedasticity	Brown-Forsythe Levene-type	0.438708	0.999903
PESI	gro_gen_del	het_female_0h, het_female_3h, het_male_0h, het_male_3h, hom_female_0h, hom_female_3h, hom_male_0h, hom_male_3h	neg 476.91	LOG_Int_QCBCor_OElTrim	Scedasticity	Brown-Forsythe Levene-type	0.408676	0.999903
PESI	gro_gen_del	het_female_0h, het_female_3h, het_male_0h, het_male_3h, hom_female_0h, hom_female_3h, hom_male_0h, hom_male_3h	neg 477.7	LOG_Int_QCBCor_OElTrim	Scedasticity	Brown-Forsythe Levene-type	0.766563	0.999903
PESI	gro_gen_del	het_female_0h, het_female_3h, het_male_0h, het_male_3h, hom_female_0h, hom_female_3h, hom_male_0h, hom_male_3h	neg 478.47	LOG_Int_QCBCor_OElTrim	Scedasticity	Brown-Forsythe Levene-type	0.61656	0.999903
PESI	gro_gen_del	het_female_0h, het_female_3h, het_male_0h, het_male_3h, hom_female_0h, hom_female_3h, hom_male_0h, hom_male_3h	neg 479.26	LOG_Int_QCBCor_OElTrim	Scedasticity	Brown-Forsythe Levene-type	0.837247	0.999903
PESI	gro_gen_del	het_female_0h, het_female_3h, het_male_0h, het_male_3h, hom_female_0h, hom_female_3h, hom_male_0h, hom_male_3h	neg 480.07	LOG_Int_QCBCor_OElTrim	Scedasticity	Brown-Forsythe Levene-type	0.235684	0.999903
PESI	gro_gen_del	het_female_0h, het_female_3h, het_male_0h, het_male_3h, hom_female_0h, hom_female_3h, hom_male_0h, hom_male_3h	neg 480.83	LOG_Int_QCBCor_OElTrim	Scedasticity	Brown-Forsythe Levene-type	0.345469	0.999903
PESI	gro_gen_del	het_female_0h, het_female_3h, het_male_0h, het_male_3h, hom_female_0h, hom_female_3h, hom_male_0h, hom_male_3h	neg 483.15	LOG_Int_QCBCor_OElTrim	Scedasticity	Brown-Forsythe Levene-type	0.653841	0.999903
PESI	gro_gen_del	het_female_0h, het_female_3h, het_male_0h, het_male_3h, hom_female_0h, hom_female_3h, hom_male_0h, hom_male_3h	neg NA	LOG_Int_QCBCor_OElTrim	Scedasticity	Brown-Forsythe Levene-type	0.331677	0.999903
PESI	gro_gen_del	het_female_0h, het_female_3h, het_male_0h, het_male_3h, hom_female_0h, hom_female_3h, hom_male_0h, hom_male_3h	neg 490.89	LOG_Int_QCBCor_OElTrim	Scedasticity	Brown-Forsythe Levene-type	0.676838	0.999903
PESI	gro_gen_del	het_female_0h, het_female_3h, het_male_0h, het_male_3h, hom_female_0h, hom_female_3h, hom_male_0h, hom_male_3h	neg 492.47	LOG_Int_QCBCor_OElTrim	Scedasticity	Brown-Forsythe Levene-type	0.605578	0.999903
PESI	gro_gen_del	het_female_0h, het_female_3h, het_male_0h, het_male_3h, hom_female_0h, hom_female_3h, hom_male_0h, hom_male_3h	neg 493.25	LOG_Int_QCBCor_OElTrim	Scedasticity	Brown-Forsythe Levene-type	0.721668	0.999903
PESI	gro_gen_del	het_female_0h, het_female_3h, het_male_0h, het_male_3h, hom_female_0h, hom_female_3h, hom_male_0h, hom_male_3h	neg 494.07	LOG_Int_QCBCor_OElTrim	Scedasticity	Brown-Forsythe Levene-type	0.747568	0.999903
PESI	gro_gen_del	het_female_0h, het_female_3h, het_male_0h, het_male_3h, hom_female_0h, hom_female_3h, hom_male_0h, hom_male_3h	neg 494.83	LOG_Int_QCBCor_OElTrim	Scedasticity	Brown-Forsythe Levene-type	0.609038	0.999903
PESI	gro_gen_del	het_female_0h, het_female_3h, het_male_0h, het_male_3h, hom_female_0h, hom_female_3h, hom_male_0h, hom_male_3h	neg 495.6	LOG_Int_QCBCor_OElTrim	Scedasticity	Brown-Forsythe Levene-type	0.817902	0.999903
PESI	gro_gen_del	het_female_0h, het_female_3h, het_male_0h, het_male_3h, hom_female_0h, hom_female_3h, hom_male_0h, hom_male_3h	neg 499.46	LOG_Int_QCBCor_OElTrim	Scedasticity	Brown-Forsythe Levene-type	0.970048	0.999903
PESI	gro_gen_del	het_female_0h, het_female_3h, het_male_0h, het_male_3h, hom_female_0h, hom_female_3h, hom_male_0h, hom_male_3h	neg 500.25	LOG_Int_QCBCor_OElTrim	Scedasticity	Brown-Forsythe Levene-type	0.585388	0.999903
PESI	gro_gen_del	het_female_0h, het_female_3h, het_male_0h, het_male_3h, hom_female_0h, hom_female_3h, hom_male_0h, hom_male_3h	neg 501.09	LOG_Int_QCBCor_OElTrim	Scedasticity	Brown-Forsythe Levene-type	0.114202	0.999903
PESI	gro_gen_del	het_female_0h, het_female_3h, het_male_0h, het_male_3h, hom_female_0h, hom_female_3h, hom_male_0h, hom_male_3h	neg 503.37	LOG_Int_QCBCor_OElTrim	Scedasticity	Brown-Forsythe Levene-type	0.18946	0.999903
PESI	gro_gen_del	het_female_0h, het_female_3h, het_male_0h, het_male_3h, hom_female_0h, hom_female_3h, hom_male_0h, hom_male_3h	neg 504.13	LOG_Int_QCBCor_OElTrim	Scedasticity	Brown-Forsythe Levene-type	0.0449466	0.999903
PESI	gro_gen_del	het_female_0h, het_female_3h, het_male_0h, het_male_3h, hom_female_0h, hom_female_3h, hom_male_0h, hom_male_3h	neg 504.9	LOG_Int_QCBCor_OElTrim	Scedasticity	Brown-Forsythe Levene-type	0.754386	0.999903
PESI	gro_gen_del	het_female_0h, het_female_3h, het_male_0h, het_male_3h, hom_female_0h, hom_female_3h, hom_male_0h, hom_male_3h	neg 505.69	LOG_Int_QCBCor_OElTrim	Scedasticity	Brown-Forsythe Levene-type	0.724939	0.999903
PESI	gro_gen_del	het_female_0h, het_female_3h, het_male_0h, het_male_3h, hom_female_0h, hom_female_3h, hom_male_0h, hom_male_3h	neg 506.45	LOG_Int_QCBCor_OElTrim	Scedasticity	Brown-Forsythe Levene-type	0.510242	0.999903
PESI	gro_gen_del	het_female_0h, het_female_3h, het_male_0h, het_male_3h, hom_female_0h, hom_female_3h, hom_male_0h, hom_male_3h	neg 507.21	LOG_Int_QCBCor_OElTrim	Scedasticity	Brown-Forsythe Levene-type	0.343751	0.999903
PESI	gro_gen_del	het_female_0h, het_female_3h, het_male_0h, het_male_3h, hom_female_0h, hom_female_3h, hom_male_0h, hom_male_3h	neg 507.98	LOG_Int_QCBCor_OElTrim	Scedasticity	Brown-Forsythe Levene-type	0.329589	0.999903
PESI	gro_gen_del	het_female_0h, het_female_3h, het_male_0h, het_male_3h, hom_female_0h, hom_female_3h, hom_male_0h, hom_male_3h	neg 508.74	LOG_Int_QCBCor_OElTrim	Scedasticity	Brown-Forsythe Levene-type	0.385118	0.999903
PESI	gro_gen_del	het_female_0h, het_female_3h, het_male_0h, het_male_3h, hom_female_0h, hom_female_3h, hom_male_0h, hom_male_3h	neg 511.02	LOG_Int_QCBCor_OElTrim	Scedasticity	Brown-Forsythe Levene-type	0.905331	0.999903
PESI	gro_gen_del	het_female_0h, het_female_3h, het_male_0h, het_male_3h, hom_female_0h, hom_female_3h, hom_male_0h, hom_male_3h	neg 511.8	LOG_Int_QCBCor_OElTrim	Scedasticity	Brown-Forsythe Levene-type	0.306821	0.999903
PESI	gro_gen_del	het_female_0h, het_female_3h, het_male_0h, het_male_3h, hom_female_0h, hom_female_3h, hom_male_0h, hom_male_3h	neg 512.58	LOG_Int_QCBCor_OElTrim	Scedasticity	Brown-Forsythe Levene-type	0.964108	0.999903
PESI	gro_gen_del	het_female_0h, het_female_3h, het_male_0h, het_male_3h, hom_female_0h, hom_female_3h, hom_male_0h, hom_male_3h	neg 514.86	LOG_Int_QCBCor_OElTrim	Scedasticity	Brown-Forsythe Levene-type	0.665754	0.999903
PESI	gro_gen_del	het_female_0h, het_female_3h, het_male_0h, het_male_3h, hom_female_0h, hom_female_3h, hom_male_0h, hom_male_3h	neg 517.17	LOG_Int_QCBCor_OElTrim	Scedasticity	Brown-Forsythe Levene-type	0.547978	0.999903
PESI	gro_gen_del	het_female_0h, het_female_3h, het_male_0h, het_male_3h, hom_female_0h, hom_female_3h, hom_male_0h, hom_male_3h	neg 520.37	LOG_Int_QCBCor_OElTrim	Scedasticity	Brown-Forsythe Levene-type	0.708333	0.999903
PESI	gro_gen_del	het_female_0h, het_female_3h, het_male_0h, het_male_3h, hom_female_0h, hom_female_3h, hom_male_0h, hom_male_3h	neg 521.15	LOG_Int_QCBCor_OElTrim	Scedasticity	Brown-Forsythe Levene-type	0.304939	0.999903
PESI	gro_gen_del	het_female_0h, het_female_3h, het_male_0h, het_male_3h, hom_female_0h, hom_female_3h, hom_male_0h, hom_male_3h	neg 523.46	LOG_Int_QCBCor_OElTrim	Scedasticity	Brown-Forsythe Levene-type	0.812512	0.999903
PESI	gro_gen_del	het_female_0h, het_female_3h, het_male_0h, het_male_3h, hom_female_0h, hom_female_3h, hom_male_0h, hom_male_3h	neg 524.22	LOG_Int_QCBCor_OElTrim	Scedasticity	Brown-Forsythe Levene-type	0.975187	0.999903
PESI	gro_gen_del	het_female_0h, het_female_3h, het_male_0h, het_male_3h, hom_female_0h, hom_female_3h, hom_male_0h, hom_male_3h	neg 524.99	LOG_Int_QCBCor_OElTrim	Scedasticity	Brown-Forsythe Levene-type	0.799721	0.999903
PESI	gro_gen_del	het_female_0h, het_female_3h, het_male_0h, het_male_3h, hom_female_0h, hom_female_3h, hom_male_0h, hom_male_3h	neg 525.77	LOG_Int_QCBCor_OElTrim	Scedasticity	Brown-Forsythe Levene-type	0.99507	0.999903
PESI	gro_gen_del	het_female_0h, het_female_3h, het_male_0h, het_male_3h, hom_female_0h, hom_female_3h, hom_male_0h, hom_male_3h	neg 528.9	LOG_Int_QCBCor_OElTrim	Scedasticity	Brown-Forsythe Levene-type	0.193899	0.999903
PESI	gro_gen_del	het_female_0h, het_female_3h, het_male_0h, het_male_3h, hom_female_0h, hom_female_3h, hom_male_0h, hom_male_3h	neg 529.67	LOG_Int_QCBCor_OElTrim	Scedasticity	Brown-Forsythe Levene-type	0.326116	0.999903
PESI	gro_gen_del	het_female_0h, het_female_3h, het_male_0h, het_male_3h, hom_female_0h, hom_female_3h, hom_male_0h, hom_male_3h	neg 530.43	LOG_Int_QCBCor_OElTrim	Scedasticity	Brown-Forsythe Levene-type	0.62657	0.999903
PESI	gro_gen_del	het_female_0h, het_female_3h, het_male_0h, het_male_3h, hom_female_0h, hom_female_3h, hom_male_0h, hom_male_3h	neg 531.19	LOG_Int_QCBCor_OElTrim	Scedasticity	Brown-Forsythe Levene-type	0.361455	0.999903
PESI	gro_gen_del	het_female_0h, het_female_3h, het_male_0h, het_male_3h, hom_female_0h, hom_female_3h, hom_male_0h, hom_male_3h	neg 532.73	LOG_Int_QCBCor_OElTrim	Scedasticity	Brown-Forsythe Levene-type	0.382625	0.999903
PESI	gro_gen_del	het_female_0h, het_female_3h, het_male_0h, het_male_3h, hom_female_0h, hom_female_3h, hom_male_0h, hom_male_3h	neg 533.55	LOG_Int_QCBCor_OElTrim	Scedasticity	Brown-Forsythe Levene-type	0.624123	0.999903
PESI	gro_gen_del	het_female_0h, het_female_3h, het_male_0h, het_male_3h, hom_female_0h, hom_female_3h, hom_male_0h, hom_male_3h	neg 534.31	LOG_Int_QCBCor_OElTrim	Scedasticity	Brown-Forsythe Levene-type	0.0791578	0.999903
PESI	gro_gen_del	het_female_0h, het_female_3h, het_male_0h, het_male_3h, hom_female_0h, hom_female_3h, hom_male_0h, hom_male_3h	neg 535.07	LOG_Int_QCBCor_OElTrim	Scedasticity	Brown-Forsythe Levene-type	0.537994	0.999903
PESI	gro_gen_del	het_female_0h, het_female_3h, het_male_0h, het_male_3h, hom_female_0h, hom_female_3h, hom_male_0h, hom_male_3h	neg 535.84	LOG_Int_QCBCor_OElTrim	Scedasticity	Brown-Forsythe Levene-type	0.44144	0.999903
PESI	gro_gen_del	het_female_0h, het_female_3h, het_male_0h, het_male_3h, hom_female_0h, hom_female_3h, hom_male_0h, hom_male_3h	neg 536.6	LOG_Int_QCBCor_OElTrim	Scedasticity	Brown-Forsythe Levene-type	0.969243	0.999903
PESI	gro_gen_del	het_female_0h, het_female_3h, het_male_0h, het_male_3h, hom_female_0h, hom_female_3h, hom_male_0h, hom_male_3h	neg 537.36	LOG_Int_QCBCor_OElTrim	Scedasticity	Brown-Forsythe Levene-type	0.156244	0.999903
PESI	gro_gen_del	het_female_0h, het_female_3h, het_male_0h, het_male_3h, hom_female_0h, hom_female_3h, hom_male_0h, hom_male_3h	neg 538.16	LOG_Int_QCBCor_OElTrim	Scedasticity	Brown-Forsythe Levene-type	0.939121	0.999903
PESI	gro_gen_del	het_female_0h, het_female_3h, het_male_0h, het_male_3h, hom_female_0h, hom_female_3h, hom_male_0h, hom_male_3h	neg 538.97	LOG_Int_QCBCor_OElTrim	Scedasticity	Brown-Forsythe Levene-type	0.0469951	0.999903
PESI	gro_gen_del	het_female_0h, het_female_3h, het_male_0h, het_male_3h, hom_female_0h, hom_female_3h, hom_male_0h, hom_male_3h	neg 539.76	LOG_Int_QCBCor_OElTrim	Scedasticity	Brown-Forsythe Levene-type	0.852698	0.999903
PESI	gro_gen_del	het_female_0h, het_female_3h, het_male_0h, het_male_3h, hom_female_0h, hom_female_3h, hom_male_0h, hom_male_3h	neg 540.52	LOG_Int_QCBCor_OElTrim	Scedasticity	Brown-Forsythe Levene-type	0.26845	0.999903
PESI	gro_gen_del	het_female_0h, het_female_3h, het_male_0h, het_male_3h, hom_female_0h, hom_female_3h, hom_male_0h, hom_male_3h	neg 543.72	LOG_Int_QCBCor_OElTrim	Scedasticity	Brown-Forsythe Levene-type	0.22046	0.999903
PESI	gro_gen_del	het_female_0h, het_female_3h, het_male_0h, het_male_3h, hom_female_0h, hom_female_3h, hom_male_0h, hom_male_3h	neg 544.5	LOG_Int_QCBCor_OElTrim	Scedasticity	Brown-Forsythe Levene-type	0.655774	0.999903
PESI	gro_gen_del	het_female_0h, het_female_3h, het_male_0h, het_male_3h, hom_female_0h, hom_female_3h, hom_male_0h, hom_male_3h	neg 545.28	LOG_Int_QCBCor_OElTrim	Scedasticity	Brown-Forsythe Levene-type	0.316348	0.999903
PESI	gro_gen_del	het_female_0h, het_female_3h, het_male_0h, het_male_3h, hom_female_0h, hom_female_3h, hom_male_0h, hom_male_3h	neg 546.05	LOG_Int_QCBCor_OElTrim	Scedasticity	Brown-Forsythe Levene-type	0.554815	0.999903
PESI	gro_gen_del	het_female_0h, het_female_3h, het_male_0h, het_male_3h, hom_female_0h, hom_female_3h, hom_male_0h, hom_male_3h	neg 546.86	LOG_Int_QCBCor_OElTrim	Scedasticity	Brown-Forsythe Levene-type	0.527468	0.999903
PESI	gro_gen_del	het_female_0h, het_female_3h, het_male_0h, het_male_3h, hom_female_0h, hom_female_3h, hom_male_0h, hom_male_3h	neg 547.63	LOG_Int_QCBCor_OElTrim	Scedasticity	Brown-Forsythe Levene-type	0.597837	0.999903
PESI	gro_gen_del	het_female_0h, het_female_3h, het_male_0h, het_male_3h, hom_female_0h, hom_female_3h, hom_male_0h, hom_male_3h	neg 548.39	LOG_Int_QCBCor_OElTrim	Scedasticity	Brown-Forsythe Levene-type	0.267212	0.999903
PESI	gro_gen_del	het_female_0h, het_female_3h, het_male_0h, het_male_3h, hom_female_0h, hom_female_3h, hom_male_0h, hom_male_3h	neg 549.19	LOG_Int_QCBCor_OElTrim	Scedasticity	Brown-Forsythe Levene-type	0.45339	0.999903
PESI	gro_gen_del	het_female_0h, het_female_3h, het_male_0h, het_male_3h, hom_female_0h, hom_female_3h, hom_male_0h, hom_male_3h	neg 550.71	LOG_Int_QCBCor_OElTrim	Scedasticity	Brown-Forsythe Levene-type	0.40369	0.999903
PESI	gro_gen_del	het_female_0h, het_female_3h, het_male_0h, het_male_3h, hom_female_0h, hom_female_3h, hom_male_0h, hom_male_3h	neg 551.48	LOG_Int_QCBCor_OElTrim	Scedasticity	Brown-Forsythe Levene-type	0.489907	0.999903
PESI	gro_gen_del	het_female_0h, het_female_3h, het_male_0h, het_male_3h, hom_female_0h, hom_female_3h, hom_male_0h, hom_male_3h	neg 552.24	LOG_Int_QCBCor_OElTrim	Scedasticity	Brown-Forsythe Levene-type	0.308643	0.999903
PESI	gro_gen_del	het_female_0h, het_female_3h, het_male_0h, het_male_3h, hom_female_0h, hom_female_3h, hom_male_0h, hom_male_3h	neg 553.08	LOG_Int_QCBCor_OElTrim	Scedasticity	Brown-Forsythe Levene-type	0.403132	0.999903
PESI	gro_gen_del	het_female_0h, het_female_3h, het_male_0h, het_male_3h, hom_female_0h, hom_female_3h, hom_male_0h, hom_male_3h	neg 553.84	LOG_Int_QCBCor_OElTrim	Scedasticity	Brown-Forsythe Levene-type	0.721845	0.999903
PESI	gro_gen_del	het_female_0h, het_female_3h, het_male_0h, het_male_3h, hom_female_0h, hom_female_3h, hom_male_0h, hom_male_3h	neg 554.6	LOG_Int_QCBCor_OElTrim	Scedasticity	Brown-Forsythe Levene-type	0.827068	0.999903
PESI	gro_gen_del	het_female_0h, het_female_3h, het_male_0h, het_male_3h, hom_female_0h, hom_female_3h, hom_male_0h, hom_male_3h	neg 555.38	LOG_Int_QCBCor_OElTrim	Scedasticity	Brown-Forsythe Levene-type	0.930261	0.999903
PESI	gro_gen_del	het_female_0h, het_female_3h, het_male_0h, het_male_3h, hom_female_0h, hom_female_3h, hom_male_0h, hom_male_3h	neg 556.16	LOG_Int_QCBCor_OElTrim	Scedasticity	Brown-Forsythe Levene-type	0.875235	0.999903
PESI	gro_gen_del	het_female_0h, het_female_3h, het_male_0h, het_male_3h, hom_female_0h, hom_female_3h, hom_male_0h, hom_male_3h	neg 556.92	LOG_Int_QCBCor_OElTrim	Scedasticity	Brown-Forsythe Levene-type	0.783612	0.999903
PESI	gro_gen_del	het_female_0h, het_female_3h, het_male_0h, het_male_3h, hom_female_0h, hom_female_3h, hom_male_0h, hom_male_3h	neg 557.69	LOG_Int_QCBCor_OElTrim	Scedasticity	Brown-Forsythe Levene-type	0.783784	0.999903
PESI	gro_gen_del	het_female_0h, het_female_3h, het_male_0h, het_male_3h, hom_female_0h, hom_female_3h, hom_male_0h, hom_male_3h	neg 558.5	LOG_Int_QCBCor_OElTrim	Scedasticity	Brown-Forsythe Levene-type	0.279262	0.999903
PESI	gro_gen_del	het_female_0h, het_female_3h, het_male_0h, het_male_3h, hom_female_0h, hom_female_3h, hom_male_0h, hom_male_3h	neg 559.27	LOG_Int_QCBCor_OElTrim	Scedasticity	Brown-Forsythe Levene-type	0.821748	0.999903
PESI	gro_gen_del	het_female_0h, het_female_3h, het_male_0h, het_male_3h, hom_female_0h, hom_female_3h, hom_male_0h, hom_male_3h	neg 560.05	LOG_Int_QCBCor_OElTrim	Scedasticity	Brown-Forsythe Levene-type	0.87399	0.999903
PESI	gro_gen_del	het_female_0h, het_female_3h, het_male_0h, het_male_3h, hom_female_0h, hom_female_3h, hom_male_0h, hom_male_3h	neg 560.82	LOG_Int_QCBCor_OElTrim	Scedasticity	Brown-Forsythe Levene-type	0.170235	0.999903
PESI	gro_gen_del	het_female_0h, het_female_3h, het_male_0h, het_male_3h, hom_female_0h, hom_female_3h, hom_male_0h, hom_male_3h	neg 561.58	LOG_Int_QCBCor_OElTrim	Scedasticity	Brown-Forsythe Levene-type	0.316447	0.999903
PESI	gro_gen_del	het_female_0h, het_female_3h, het_male_0h, het_male_3h, hom_female_0h, hom_female_3h, hom_male_0h, hom_male_3h	neg 562.44	LOG_Int_QCBCor_OElTrim	Scedasticity	Brown-Forsythe Levene-type	0.468944	0.999903
PESI	gro_gen_del	het_female_0h, het_female_3h, het_male_0h, het_male_3h, hom_female_0h, hom_female_3h, hom_male_0h, hom_male_3h	neg 563.2	LOG_Int_QCBCor_OElTrim	Scedasticity	Brown-Forsythe Levene-type	0.79169	0.999903
PESI	gro_gen_del	het_female_0h, het_female_3h, het_male_0h, het_male_3h, hom_female_0h, hom_female_3h, hom_male_0h, hom_male_3h	neg 563.96	LOG_Int_QCBCor_OElTrim	Scedasticity	Brown-Forsythe Levene-type	0.17073	0.999903
PESI	gro_gen_del	het_female_0h, het_female_3h, het_male_0h, het_male_3h, hom_female_0h, hom_female_3h, hom_male_0h, hom_male_3h	neg 564.73	LOG_Int_QCBCor_OElTrim	Scedasticity	Brown-Forsythe Levene-type	0.471886	0.999903
PESI	gro_gen_del	het_female_0h, het_female_3h, het_male_0h, het_male_3h, hom_female_0h, hom_female_3h, hom_male_0h, hom_male_3h	neg 565.5	LOG_Int_QCBCor_OElTrim	Scedasticity	Brown-Forsythe Levene-type	0.746813	0.999903
PESI	gro_gen_del	het_female_0h, het_female_3h, het_male_0h, het_male_3h, hom_female_0h, hom_female_3h, hom_male_0h, hom_male_3h	neg 566.28	LOG_Int_QCBCor_OElTrim	Scedasticity	Brown-Forsythe Levene-type	0.212812	0.999903
PESI	gro_gen_del	het_female_0h, het_female_3h, het_male_0h, het_male_3h, hom_female_0h, hom_female_3h, hom_male_0h, hom_male_3h	neg 567.8	LOG_Int_QCBCor_OElTrim	Scedasticity	Brown-Forsythe Levene-type	0.0358572	0.999903
PESI	gro_gen_del	het_female_0h, het_female_3h, het_male_0h, het_male_3h, hom_female_0h, hom_female_3h, hom_male_0h, hom_male_3h	neg 568.56	LOG_Int_QCBCor_OElTrim	Scedasticity	Brown-Forsythe Levene-type	0.796099	0.999903
PESI	gro_gen_del	het_female_0h, het_female_3h, het_male_0h, het_male_3h, hom_female_0h, hom_female_3h, hom_male_0h, hom_male_3h	neg 569.33	LOG_Int_QCBCor_OElTrim	Scedasticity	Brown-Forsythe Levene-type	0.847745	0.999903
PESI	gro_gen_del	het_female_0h, het_female_3h, het_male_0h, het_male_3h, hom_female_0h, hom_female_3h, hom_male_0h, hom_male_3h	neg 570.11	LOG_Int_QCBCor_OElTrim	Scedasticity	Brown-Forsythe Levene-type	0.151304	0.999903
PESI	gro_gen_del	het_female_0h, het_female_3h, het_male_0h, het_male_3h, hom_female_0h, hom_female_3h, hom_male_0h, hom_male_3h	neg 570.89	LOG_Int_QCBCor_OElTrim	Scedasticity	Brown-Forsythe Levene-type	0.989229	0.999903
PESI	gro_gen_del	het_female_0h, het_female_3h, het_male_0h, het_male_3h, hom_female_0h, hom_female_3h, hom_male_0h, hom_male_3h	neg 572.44	LOG_Int_QCBCor_OElTrim	Scedasticity	Brown-Forsythe Levene-type	0.913169	0.999903
PESI	gro_gen_del	het_female_0h, het_female_3h, het_male_0h, het_male_3h, hom_female_0h, hom_female_3h, hom_male_0h, hom_male_3h	neg 573.2	LOG_Int_QCBCor_OElTrim	Scedasticity	Brown-Forsythe Levene-type	0.48627	0.999903
PESI	gro_gen_del	het_female_0h, het_female_3h, het_male_0h, het_male_3h, hom_female_0h, hom_female_3h, hom_male_0h, hom_male_3h	neg 573.97	LOG_Int_QCBCor_OElTrim	Scedasticity	Brown-Forsythe Levene-type	0.699212	0.999903
PESI	gro_gen_del	het_female_0h, het_female_3h, het_male_0h, het_male_3h, hom_female_0h, hom_female_3h, hom_male_0h, hom_male_3h	neg 574.73	LOG_Int_QCBCor_OElTrim	Scedasticity	Brown-Forsythe Levene-type	0.839054	0.999903
PESI	gro_gen_del	het_female_0h, het_female_3h, het_male_0h, het_male_3h, hom_female_0h, hom_female_3h, hom_male_0h, hom_male_3h	neg 575.5	LOG_Int_QCBCor_OElTrim	Scedasticity	Brown-Forsythe Levene-type	0.70153	0.999903
PESI	gro_gen_del	het_female_0h, het_female_3h, het_male_0h, het_male_3h, hom_female_0h, hom_female_3h, hom_male_0h, hom_male_3h	neg 576.27	LOG_Int_QCBCor_OElTrim	Scedasticity	Brown-Forsythe Levene-type	0.278002	0.999903
PESI	gro_gen_del	het_female_0h, het_female_3h, het_male_0h, het_male_3h, hom_female_0h, hom_female_3h, hom_male_0h, hom_male_3h	neg 577.08	LOG_Int_QCBCor_OElTrim	Scedasticity	Brown-Forsythe Levene-type	0.722534	0.999903
PESI	gro_gen_del	het_female_0h, het_female_3h, het_male_0h, het_male_3h, hom_female_0h, hom_female_3h, hom_male_0h, hom_male_3h	neg 577.85	LOG_Int_QCBCor_OElTrim	Scedasticity	Brown-Forsythe Levene-type	0.37037	0.999903
PESI	gro_gen_del	het_female_0h, het_female_3h, het_male_0h, het_male_3h, hom_female_0h, hom_female_3h, hom_male_0h, hom_male_3h	neg 578.61	LOG_Int_QCBCor_OElTrim	Scedasticity	Brown-Forsythe Levene-type	0.87478	0.999903
PESI	gro_gen_del	het_female_0h, het_female_3h, het_male_0h, het_male_3h, hom_female_0h, hom_female_3h, hom_male_0h, hom_male_3h	neg 579.39	LOG_Int_QCBCor_OElTrim	Scedasticity	Brown-Forsythe Levene-type	0.912165	0.999903
PESI	gro_gen_del	het_female_0h, het_female_3h, het_male_0h, het_male_3h, hom_female_0h, hom_female_3h, hom_male_0h, hom_male_3h	neg 580.91	LOG_Int_QCBCor_OElTrim	Scedasticity	Brown-Forsythe Levene-type	0.986181	0.999903
PESI	gro_gen_del	het_female_0h, het_female_3h, het_male_0h, het_male_3h, hom_female_0h, hom_female_3h, hom_male_0h, hom_male_3h	neg 582.44	LOG_Int_QCBCor_OElTrim	Scedasticity	Brown-Forsythe Levene-type	0.824446	0.999903
PESI	gro_gen_del	het_female_0h, het_female_3h, het_male_0h, het_male_3h, hom_female_0h, hom_female_3h, hom_male_0h, hom_male_3h	neg 583.2	LOG_Int_QCBCor_OElTrim	Scedasticity	Brown-Forsythe Levene-type	0.877908	0.999903
PESI	gro_gen_del	het_female_0h, het_female_3h, het_male_0h, het_male_3h, hom_female_0h, hom_female_3h, hom_male_0h, hom_male_3h	neg 584.74	LOG_Int_QCBCor_OElTrim	Scedasticity	Brown-Forsythe Levene-type	0.963842	0.999903
PESI	gro_gen_del	het_female_0h, het_female_3h, het_male_0h, het_male_3h, hom_female_0h, hom_female_3h, hom_male_0h, hom_male_3h	neg 585.5	LOG_Int_QCBCor_OElTrim	Scedasticity	Brown-Forsythe Levene-type	0.890028	0.999903
PESI	gro_gen_del	het_female_0h, het_female_3h, het_male_0h, het_male_3h, hom_female_0h, hom_female_3h, hom_male_0h, hom_male_3h	neg 586.26	LOG_Int_QCBCor_OElTrim	Scedasticity	Brown-Forsythe Levene-type	0.930605	0.999903
PESI	gro_gen_del	het_female_0h, het_female_3h, het_male_0h, het_male_3h, hom_female_0h, hom_female_3h, hom_male_0h, hom_male_3h	neg 587.04	LOG_Int_QCBCor_OElTrim	Scedasticity	Brown-Forsythe Levene-type	0.815539	0.999903
PESI	gro_gen_del	het_female_0h, het_female_3h, het_male_0h, het_male_3h, hom_female_0h, hom_female_3h, hom_male_0h, hom_male_3h	neg 587.8	LOG_Int_QCBCor_OElTrim	Scedasticity	Brown-Forsythe Levene-type	0.18162	0.999903
PESI	gro_gen_del	het_female_0h, het_female_3h, het_male_0h, het_male_3h, hom_female_0h, hom_female_3h, hom_male_0h, hom_male_3h	neg 588.56	LOG_Int_QCBCor_OElTrim	Scedasticity	Brown-Forsythe Levene-type	0.608631	0.999903
PESI	gro_gen_del	het_female_0h, het_female_3h, het_male_0h, het_male_3h, hom_female_0h, hom_female_3h, hom_male_0h, hom_male_3h	neg 589.41	LOG_Int_QCBCor_OElTrim	Scedasticity	Brown-Forsythe Levene-type	0.448663	0.999903
PESI	gro_gen_del	het_female_0h, het_female_3h, het_male_0h, het_male_3h, hom_female_0h, hom_female_3h, hom_male_0h, hom_male_3h	neg 590.18	LOG_Int_QCBCor_OElTrim	Scedasticity	Brown-Forsythe Levene-type	0.168092	0.999903
PESI	gro_gen_del	het_female_0h, het_female_3h, het_male_0h, het_male_3h, hom_female_0h, hom_female_3h, hom_male_0h, hom_male_3h	neg 590.95	LOG_Int_QCBCor_OElTrim	Scedasticity	Brown-Forsythe Levene-type	0.0828819	0.999903
PESI	gro_gen_del	het_female_0h, het_female_3h, het_male_0h, het_male_3h, hom_female_0h, hom_female_3h, hom_male_0h, hom_male_3h	neg 591.71	LOG_Int_QCBCor_OElTrim	Scedasticity	Brown-Forsythe Levene-type	0.112391	0.999903
PESI	gro_gen_del	het_female_0h, het_female_3h, het_male_0h, het_male_3h, hom_female_0h, hom_female_3h, hom_male_0h, hom_male_3h	neg 592.47	LOG_Int_QCBCor_OElTrim	Scedasticity	Brown-Forsythe Levene-type	0.256682	0.999903
PESI	gro_gen_del	het_female_0h, het_female_3h, het_male_0h, het_male_3h, hom_female_0h, hom_female_3h, hom_male_0h, hom_male_3h	neg 593.23	LOG_Int_QCBCor_OElTrim	Scedasticity	Brown-Forsythe Levene-type	0.941437	0.999903
PESI	gro_gen_del	het_female_0h, het_female_3h, het_male_0h, het_male_3h, hom_female_0h, hom_female_3h, hom_male_0h, hom_male_3h	neg 594.79	LOG_Int_QCBCor_OElTrim	Scedasticity	Brown-Forsythe Levene-type	0.691755	0.999903
PESI	gro_gen_del	het_female_0h, het_female_3h, het_male_0h, het_male_3h, hom_female_0h, hom_female_3h, hom_male_0h, hom_male_3h	neg NA	LOG_Int_QCBCor_OElTrim	Scedasticity	Brown-Forsythe Levene-type	0.237053	0.999903
PESI	gro_gen_del	het_female_0h, het_female_3h, het_male_0h, het_male_3h, hom_female_0h, hom_female_3h, hom_male_0h, hom_male_3h	neg 595.6	LOG_Int_QCBCor_OElTrim	Scedasticity	Brown-Forsythe Levene-type	0.722332	0.999903
PESI	gro_gen_del	het_female_0h, het_female_3h, het_male_0h, het_male_3h, hom_female_0h, hom_female_3h, hom_male_0h, hom_male_3h	neg 596.37	LOG_Int_QCBCor_OElTrim	Scedasticity	Brown-Forsythe Levene-type	0.230884	0.999903
PESI	gro_gen_del	het_female_0h, het_female_3h, het_male_0h, het_male_3h, hom_female_0h, hom_female_3h, hom_male_0h, hom_male_3h	neg 597.16	LOG_Int_QCBCor_OElTrim	Scedasticity	Brown-Forsythe Levene-type	0.494043	0.999903
PESI	gro_gen_del	het_female_0h, het_female_3h, het_male_0h, het_male_3h, hom_female_0h, hom_female_3h, hom_male_0h, hom_male_3h	neg 597.93	LOG_Int_QCBCor_OElTrim	Scedasticity	Brown-Forsythe Levene-type	0.569454	0.999903
PESI	gro_gen_del	het_female_0h, het_female_3h, het_male_0h, het_male_3h, hom_female_0h, hom_female_3h, hom_male_0h, hom_male_3h	neg 598.69	LOG_Int_QCBCor_OElTrim	Scedasticity	Brown-Forsythe Levene-type	0.931938	0.999903
PESI	gro_gen_del	het_female_0h, het_female_3h, het_male_0h, het_male_3h, hom_female_0h, hom_female_3h, hom_male_0h, hom_male_3h	neg 599.46	LOG_Int_QCBCor_OElTrim	Scedasticity	Brown-Forsythe Levene-type	0.920198	0.999903
PESI	gro_gen_del	het_female_0h, het_female_3h, het_male_0h, het_male_3h, hom_female_0h, hom_female_3h, hom_male_0h, hom_male_3h	neg 600.27	LOG_Int_QCBCor_OElTrim	Scedasticity	Brown-Forsythe Levene-type	0.948855	0.999903
PESI	gro_gen_del	het_female_0h, het_female_3h, het_male_0h, het_male_3h, hom_female_0h, hom_female_3h, hom_male_0h, hom_male_3h	neg 601.07	LOG_Int_QCBCor_OElTrim	Scedasticity	Brown-Forsythe Levene-type	0.882533	0.999903
PESI	gro_gen_del	het_female_0h, het_female_3h, het_male_0h, het_male_3h, hom_female_0h, hom_female_3h, hom_male_0h, hom_male_3h	neg 601.83	LOG_Int_QCBCor_OElTrim	Scedasticity	Brown-Forsythe Levene-type	0.589986	0.999903
PESI	gro_gen_del	het_female_0h, het_female_3h, het_male_0h, het_male_3h, hom_female_0h, hom_female_3h, hom_male_0h, hom_male_3h	neg 602.6	LOG_Int_QCBCor_OElTrim	Scedasticity	Brown-Forsythe Levene-type	0.721153	0.999903
PESI	gro_gen_del	het_female_0h, het_female_3h, het_male_0h, het_male_3h, hom_female_0h, hom_female_3h, hom_male_0h, hom_male_3h	neg 603.36	LOG_Int_QCBCor_OElTrim	Scedasticity	Brown-Forsythe Levene-type	0.736916	0.999903
PESI	gro_gen_del	het_female_0h, het_female_3h, het_male_0h, het_male_3h, hom_female_0h, hom_female_3h, hom_male_0h, hom_male_3h	neg 604.12	LOG_Int_QCBCor_OElTrim	Scedasticity	Brown-Forsythe Levene-type	0.919218	0.999903
PESI	gro_gen_del	het_female_0h, het_female_3h, het_male_0h, het_male_3h, hom_female_0h, hom_female_3h, hom_male_0h, hom_male_3h	neg 604.9	LOG_Int_QCBCor_OElTrim	Scedasticity	Brown-Forsythe Levene-type	0.872498	0.999903
PESI	gro_gen_del	het_female_0h, het_female_3h, het_male_0h, het_male_3h, hom_female_0h, hom_female_3h, hom_male_0h, hom_male_3h	neg 605.67	LOG_Int_QCBCor_OElTrim	Scedasticity	Brown-Forsythe Levene-type	0.979129	0.999903
PESI	gro_gen_del	het_female_0h, het_female_3h, het_male_0h, het_male_3h, hom_female_0h, hom_female_3h, hom_male_0h, hom_male_3h	neg 606.46	LOG_Int_QCBCor_OElTrim	Scedasticity	Brown-Forsythe Levene-type	0.94201	0.999903
PESI	gro_gen_del	het_female_0h, het_female_3h, het_male_0h, het_male_3h, hom_female_0h, hom_female_3h, hom_male_0h, hom_male_3h	neg 607.22	LOG_Int_QCBCor_OElTrim	Scedasticity	Brown-Forsythe Levene-type	0.53189	0.999903
PESI	gro_gen_del	het_female_0h, het_female_3h, het_male_0h, het_male_3h, hom_female_0h, hom_female_3h, hom_male_0h, hom_male_3h	neg 608.75	LOG_Int_QCBCor_OElTrim	Scedasticity	Brown-Forsythe Levene-type	0.926677	0.999903
PESI	gro_gen_del	het_female_0h, het_female_3h, het_male_0h, het_male_3h, hom_female_0h, hom_female_3h, hom_male_0h, hom_male_3h	neg 609.53	LOG_Int_QCBCor_OElTrim	Scedasticity	Brown-Forsythe Levene-type	0.964648	0.999903
PESI	gro_gen_del	het_female_0h, het_female_3h, het_male_0h, het_male_3h, hom_female_0h, hom_female_3h, hom_male_0h, hom_male_3h	neg 610.3	LOG_Int_QCBCor_OElTrim	Scedasticity	Brown-Forsythe Levene-type	0.748477	0.999903
PESI	gro_gen_del	het_female_0h, het_female_3h, het_male_0h, het_male_3h, hom_female_0h, hom_female_3h, hom_male_0h, hom_male_3h	neg 611.06	LOG_Int_QCBCor_OElTrim	Scedasticity	Brown-Forsythe Levene-type	0.807098	0.999903
PESI	gro_gen_del	het_female_0h, het_female_3h, het_male_0h, het_male_3h, hom_female_0h, hom_female_3h, hom_male_0h, hom_male_3h	neg 611.86	LOG_Int_QCBCor_OElTrim	Scedasticity	Brown-Forsythe Levene-type	0.972488	0.999903
PESI	gro_gen_del	het_female_0h, het_female_3h, het_male_0h, het_male_3h, hom_female_0h, hom_female_3h, hom_male_0h, hom_male_3h	neg 615.78	LOG_Int_QCBCor_OElTrim	Scedasticity	Brown-Forsythe Levene-type	0.970228	0.999903
PESI	gro_gen_del	het_female_0h, het_female_3h, het_male_0h, het_male_3h, hom_female_0h, hom_female_3h, hom_male_0h, hom_male_3h	neg NA	LOG_Int_QCBCor_OElTrim	Scedasticity	Brown-Forsythe Levene-type	0.969276	0.999903
PESI	gro_gen_del	het_female_0h, het_female_3h, het_male_0h, het_male_3h, hom_female_0h, hom_female_3h, hom_male_0h, hom_male_3h	neg 616.54	LOG_Int_QCBCor_OElTrim	Scedasticity	Brown-Forsythe Levene-type	0.374254	0.999903
PESI	gro_gen_del	het_female_0h, het_female_3h, het_male_0h, het_male_3h, hom_female_0h, hom_female_3h, hom_male_0h, hom_male_3h	neg 617.3	LOG_Int_QCBCor_OElTrim	Scedasticity	Brown-Forsythe Levene-type	0.982251	0.999903
PESI	gro_gen_del	het_female_0h, het_female_3h, het_male_0h, het_male_3h, hom_female_0h, hom_female_3h, hom_male_0h, hom_male_3h	neg 618.08	LOG_Int_QCBCor_OElTrim	Scedasticity	Brown-Forsythe Levene-type	0.132429	0.999903
PESI	gro_gen_del	het_female_0h, het_female_3h, het_male_0h, het_male_3h, hom_female_0h, hom_female_3h, hom_male_0h, hom_male_3h	neg 618.86	LOG_Int_QCBCor_OElTrim	Scedasticity	Brown-Forsythe Levene-type	0.689145	0.999903
PESI	gro_gen_del	het_female_0h, het_female_3h, het_male_0h, het_male_3h, hom_female_0h, hom_female_3h, hom_male_0h, hom_male_3h	neg 619.62	LOG_Int_QCBCor_OElTrim	Scedasticity	Brown-Forsythe Levene-type	0.908276	0.999903
PESI	gro_gen_del	het_female_0h, het_female_3h, het_male_0h, het_male_3h, hom_female_0h, hom_female_3h, hom_male_0h, hom_male_3h	neg 620.4	LOG_Int_QCBCor_OElTrim	Scedasticity	Brown-Forsythe Levene-type	0.941774	0.999903
PESI	gro_gen_del	het_female_0h, het_female_3h, het_male_0h, het_male_3h, hom_female_0h, hom_female_3h, hom_male_0h, hom_male_3h	neg 621.16	LOG_Int_QCBCor_OElTrim	Scedasticity	Brown-Forsythe Levene-type	0.570314	0.999903
PESI	gro_gen_del	het_female_0h, het_female_3h, het_male_0h, het_male_3h, hom_female_0h, hom_female_3h, hom_male_0h, hom_male_3h	neg 621.92	LOG_Int_QCBCor_OElTrim	Scedasticity	Brown-Forsythe Levene-type	0.232838	0.999903
PESI	gro_gen_del	het_female_0h, het_female_3h, het_male_0h, het_male_3h, hom_female_0h, hom_female_3h, hom_male_0h, hom_male_3h	neg 622.78	LOG_Int_QCBCor_OElTrim	Scedasticity	Brown-Forsythe Levene-type	0.569002	0.999903
PESI	gro_gen_del	het_female_0h, het_female_3h, het_male_0h, het_male_3h, hom_female_0h, hom_female_3h, hom_male_0h, hom_male_3h	neg 623.54	LOG_Int_QCBCor_OElTrim	Scedasticity	Brown-Forsythe Levene-type	0.376511	0.999903
PESI	gro_gen_del	het_female_0h, het_female_3h, het_male_0h, het_male_3h, hom_female_0h, hom_female_3h, hom_male_0h, hom_male_3h	neg 624.39	LOG_Int_QCBCor_OElTrim	Scedasticity	Brown-Forsythe Levene-type	0.219394	0.999903
PESI	gro_gen_del	het_female_0h, het_female_3h, het_male_0h, het_male_3h, hom_female_0h, hom_female_3h, hom_male_0h, hom_male_3h	neg 625.92	LOG_Int_QCBCor_OElTrim	Scedasticity	Brown-Forsythe Levene-type	0.591407	0.999903
PESI	gro_gen_del	het_female_0h, het_female_3h, het_male_0h, het_male_3h, hom_female_0h, hom_female_3h, hom_male_0h, hom_male_3h	neg 626.72	LOG_Int_QCBCor_OElTrim	Scedasticity	Brown-Forsythe Levene-type	0.468458	0.999903
PESI	gro_gen_del	het_female_0h, het_female_3h, het_male_0h, het_male_3h, hom_female_0h, hom_female_3h, hom_male_0h, hom_male_3h	neg 627.5	LOG_Int_QCBCor_OElTrim	Scedasticity	Brown-Forsythe Levene-type	0.675783	0.999903
PESI	gro_gen_del	het_female_0h, het_female_3h, het_male_0h, het_male_3h, hom_female_0h, hom_female_3h, hom_male_0h, hom_male_3h	neg 628.26	LOG_Int_QCBCor_OElTrim	Scedasticity	Brown-Forsythe Levene-type	0.902026	0.999903
PESI	gro_gen_del	het_female_0h, het_female_3h, het_male_0h, het_male_3h, hom_female_0h, hom_female_3h, hom_male_0h, hom_male_3h	neg 629.06	LOG_Int_QCBCor_OElTrim	Scedasticity	Brown-Forsythe Levene-type	0.51329	0.999903
PESI	gro_gen_del	het_female_0h, het_female_3h, het_male_0h, het_male_3h, hom_female_0h, hom_female_3h, hom_male_0h, hom_male_3h	neg 629.86	LOG_Int_QCBCor_OElTrim	Scedasticity	Brown-Forsythe Levene-type	0.959111	0.999903
PESI	gro_gen_del	het_female_0h, het_female_3h, het_male_0h, het_male_3h, hom_female_0h, hom_female_3h, hom_male_0h, hom_male_3h	neg 630.62	LOG_Int_QCBCor_OElTrim	Scedasticity	Brown-Forsythe Levene-type	0.73462	0.999903
PESI	gro_gen_del	het_female_0h, het_female_3h, het_male_0h, het_male_3h, hom_female_0h, hom_female_3h, hom_male_0h, hom_male_3h	neg 631.38	LOG_Int_QCBCor_OElTrim	Scedasticity	Brown-Forsythe Levene-type	0.405631	0.999903
PESI	gro_gen_del	het_female_0h, het_female_3h, het_male_0h, het_male_3h, hom_female_0h, hom_female_3h, hom_male_0h, hom_male_3h	neg 632.14	LOG_Int_QCBCor_OElTrim	Scedasticity	Brown-Forsythe Levene-type	0.504692	0.999903
PESI	gro_gen_del	het_female_0h, het_female_3h, het_male_0h, het_male_3h, hom_female_0h, hom_female_3h, hom_male_0h, hom_male_3h	neg 632.93	LOG_Int_QCBCor_OElTrim	Scedasticity	Brown-Forsythe Levene-type	0.737752	0.999903
PESI	gro_gen_del	het_female_0h, het_female_3h, het_male_0h, het_male_3h, hom_female_0h, hom_female_3h, hom_male_0h, hom_male_3h	neg 633.7	LOG_Int_QCBCor_OElTrim	Scedasticity	Brown-Forsythe Levene-type	0.767041	0.999903
PESI	gro_gen_del	het_female_0h, het_female_3h, het_male_0h, het_male_3h, hom_female_0h, hom_female_3h, hom_male_0h, hom_male_3h	neg 634.47	LOG_Int_QCBCor_OElTrim	Scedasticity	Brown-Forsythe Levene-type	0.91276	0.999903
PESI	gro_gen_del	het_female_0h, het_female_3h, het_male_0h, het_male_3h, hom_female_0h, hom_female_3h, hom_male_0h, hom_male_3h	neg 635.25	LOG_Int_QCBCor_OElTrim	Scedasticity	Brown-Forsythe Levene-type	0.68191	0.999903
PESI	gro_gen_del	het_female_0h, het_female_3h, het_male_0h, het_male_3h, hom_female_0h, hom_female_3h, hom_male_0h, hom_male_3h	neg 636.04	LOG_Int_QCBCor_OElTrim	Scedasticity	Brown-Forsythe Levene-type	0.6942	0.999903
PESI	gro_gen_del	het_female_0h, het_female_3h, het_male_0h, het_male_3h, hom_female_0h, hom_female_3h, hom_male_0h, hom_male_3h	neg 636.8	LOG_Int_QCBCor_OElTrim	Scedasticity	Brown-Forsythe Levene-type	0.971309	0.999903
PESI	gro_gen_del	het_female_0h, het_female_3h, het_male_0h, het_male_3h, hom_female_0h, hom_female_3h, hom_male_0h, hom_male_3h	neg 637.57	LOG_Int_QCBCor_OElTrim	Scedasticity	Brown-Forsythe Levene-type	0.901214	0.999903
PESI	gro_gen_del	het_female_0h, het_female_3h, het_male_0h, het_male_3h, hom_female_0h, hom_female_3h, hom_male_0h, hom_male_3h	neg 638.35	LOG_Int_QCBCor_OElTrim	Scedasticity	Brown-Forsythe Levene-type	0.187607	0.999903
PESI	gro_gen_del	het_female_0h, het_female_3h, het_male_0h, het_male_3h, hom_female_0h, hom_female_3h, hom_male_0h, hom_male_3h	neg 639.12	LOG_Int_QCBCor_OElTrim	Scedasticity	Brown-Forsythe Levene-type	0.829619	0.999903
PESI	gro_gen_del	het_female_0h, het_female_3h, het_male_0h, het_male_3h, hom_female_0h, hom_female_3h, hom_male_0h, hom_male_3h	neg 639.9	LOG_Int_QCBCor_OElTrim	Scedasticity	Brown-Forsythe Levene-type	0.954687	0.999903
PESI	gro_gen_del	het_female_0h, het_female_3h, het_male_0h, het_male_3h, hom_female_0h, hom_female_3h, hom_male_0h, hom_male_3h	neg 642.2	LOG_Int_QCBCor_OElTrim	Scedasticity	Brown-Forsythe Levene-type	0.455077	0.999903
PESI	gro_gen_del	het_female_0h, het_female_3h, het_male_0h, het_male_3h, hom_female_0h, hom_female_3h, hom_male_0h, hom_male_3h	neg 643.79	LOG_Int_QCBCor_OElTrim	Scedasticity	Brown-Forsythe Levene-type	0.399285	0.999903
PESI	gro_gen_del	het_female_0h, het_female_3h, het_male_0h, het_male_3h, hom_female_0h, hom_female_3h, hom_male_0h, hom_male_3h	neg NA	LOG_Int_QCBCor_OElTrim	Scedasticity	Brown-Forsythe Levene-type	0.249189	0.999903
PESI	gro_gen_del	het_female_0h, het_female_3h, het_male_0h, het_male_3h, hom_female_0h, hom_female_3h, hom_male_0h, hom_male_3h	neg 644.6	LOG_Int_QCBCor_OElTrim	Scedasticity	Brown-Forsythe Levene-type	0.715997	0.999903
PESI	gro_gen_del	het_female_0h, het_female_3h, het_male_0h, het_male_3h, hom_female_0h, hom_female_3h, hom_male_0h, hom_male_3h	neg 645.36	LOG_Int_QCBCor_OElTrim	Scedasticity	Brown-Forsythe Levene-type	0.966146	0.999903
PESI	gro_gen_del	het_female_0h, het_female_3h, het_male_0h, het_male_3h, hom_female_0h, hom_female_3h, hom_male_0h, hom_male_3h	neg 646.12	LOG_Int_QCBCor_OElTrim	Scedasticity	Brown-Forsythe Levene-type	0.98465	0.999903
PESI	gro_gen_del	het_female_0h, het_female_3h, het_male_0h, het_male_3h, hom_female_0h, hom_female_3h, hom_male_0h, hom_male_3h	neg 646.88	LOG_Int_QCBCor_OElTrim	Scedasticity	Brown-Forsythe Levene-type	0.163922	0.999903
PESI	gro_gen_del	het_female_0h, het_female_3h, het_male_0h, het_male_3h, hom_female_0h, hom_female_3h, hom_male_0h, hom_male_3h	neg 647.64	LOG_Int_QCBCor_OElTrim	Scedasticity	Brown-Forsythe Levene-type	0.502741	0.999903
PESI	gro_gen_del	het_female_0h, het_female_3h, het_male_0h, het_male_3h, hom_female_0h, hom_female_3h, hom_male_0h, hom_male_3h	neg 648.42	LOG_Int_QCBCor_OElTrim	Scedasticity	Brown-Forsythe Levene-type	0.387066	0.999903
PESI	gro_gen_del	het_female_0h, het_female_3h, het_male_0h, het_male_3h, hom_female_0h, hom_female_3h, hom_male_0h, hom_male_3h	neg 649.19	LOG_Int_QCBCor_OElTrim	Scedasticity	Brown-Forsythe Levene-type	0.636974	0.999903
PESI	gro_gen_del	het_female_0h, het_female_3h, het_male_0h, het_male_3h, hom_female_0h, hom_female_3h, hom_male_0h, hom_male_3h	neg 649.95	LOG_Int_QCBCor_OElTrim	Scedasticity	Brown-Forsythe Levene-type	0.12266	0.999903
PESI	gro_gen_del	het_female_0h, het_female_3h, het_male_0h, het_male_3h, hom_female_0h, hom_female_3h, hom_male_0h, hom_male_3h	neg 650.72	LOG_Int_QCBCor_OElTrim	Scedasticity	Brown-Forsythe Levene-type	0.346502	0.999903
PESI	gro_gen_del	het_female_0h, het_female_3h, het_male_0h, het_male_3h, hom_female_0h, hom_female_3h, hom_male_0h, hom_male_3h	neg 651.48	LOG_Int_QCBCor_OElTrim	Scedasticity	Brown-Forsythe Levene-type	0.647842	0.999903
PESI	gro_gen_del	het_female_0h, het_female_3h, het_male_0h, het_male_3h, hom_female_0h, hom_female_3h, hom_male_0h, hom_male_3h	neg 652.25	LOG_Int_QCBCor_OElTrim	Scedasticity	Brown-Forsythe Levene-type	0.487283	0.999903
PESI	gro_gen_del	het_female_0h, het_female_3h, het_male_0h, het_male_3h, hom_female_0h, hom_female_3h, hom_male_0h, hom_male_3h	neg 653.01	LOG_Int_QCBCor_OElTrim	Scedasticity	Brown-Forsythe Levene-type	0.953219	0.999903
PESI	gro_gen_del	het_female_0h, het_female_3h, het_male_0h, het_male_3h, hom_female_0h, hom_female_3h, hom_male_0h, hom_male_3h	neg 653.77	LOG_Int_QCBCor_OElTrim	Scedasticity	Brown-Forsythe Levene-type	0.630863	0.999903
PESI	gro_gen_del	het_female_0h, het_female_3h, het_male_0h, het_male_3h, hom_female_0h, hom_female_3h, hom_male_0h, hom_male_3h	neg 654.56	LOG_Int_QCBCor_OElTrim	Scedasticity	Brown-Forsythe Levene-type	0.655508	0.999903
PESI	gro_gen_del	het_female_0h, het_female_3h, het_male_0h, het_male_3h, hom_female_0h, hom_female_3h, hom_male_0h, hom_male_3h	neg 655.33	LOG_Int_QCBCor_OElTrim	Scedasticity	Brown-Forsythe Levene-type	0.613475	0.999903
PESI	gro_gen_del	het_female_0h, het_female_3h, het_male_0h, het_male_3h, hom_female_0h, hom_female_3h, hom_male_0h, hom_male_3h	neg 656.09	LOG_Int_QCBCor_OElTrim	Scedasticity	Brown-Forsythe Levene-type	0.880686	0.999903
PESI	gro_gen_del	het_female_0h, het_female_3h, het_male_0h, het_male_3h, hom_female_0h, hom_female_3h, hom_male_0h, hom_male_3h	neg 656.85	LOG_Int_QCBCor_OElTrim	Scedasticity	Brown-Forsythe Levene-type	0.496059	0.999903
PESI	gro_gen_del	het_female_0h, het_female_3h, het_male_0h, het_male_3h, hom_female_0h, hom_female_3h, hom_male_0h, hom_male_3h	neg 657.62	LOG_Int_QCBCor_OElTrim	Scedasticity	Brown-Forsythe Levene-type	0.718242	0.999903
PESI	gro_gen_del	het_female_0h, het_female_3h, het_male_0h, het_male_3h, hom_female_0h, hom_female_3h, hom_male_0h, hom_male_3h	neg 659.18	LOG_Int_QCBCor_OElTrim	Scedasticity	Brown-Forsythe Levene-type	0.990423	0.999903
PESI	gro_gen_del	het_female_0h, het_female_3h, het_male_0h, het_male_3h, hom_female_0h, hom_female_3h, hom_male_0h, hom_male_3h	neg 659.94	LOG_Int_QCBCor_OElTrim	Scedasticity	Brown-Forsythe Levene-type	0.889377	0.999903
PESI	gro_gen_del	het_female_0h, het_female_3h, het_male_0h, het_male_3h, hom_female_0h, hom_female_3h, hom_male_0h, hom_male_3h	neg 660.72	LOG_Int_QCBCor_OElTrim	Scedasticity	Brown-Forsythe Levene-type	0.762253	0.999903
PESI	gro_gen_del	het_female_0h, het_female_3h, het_male_0h, het_male_3h, hom_female_0h, hom_female_3h, hom_male_0h, hom_male_3h	neg 661.51	LOG_Int_QCBCor_OElTrim	Scedasticity	Brown-Forsythe Levene-type	0.251551	0.999903
PESI	gro_gen_del	het_female_0h, het_female_3h, het_male_0h, het_male_3h, hom_female_0h, hom_female_3h, hom_male_0h, hom_male_3h	neg 662.27	LOG_Int_QCBCor_OElTrim	Scedasticity	Brown-Forsythe Levene-type	0.355043	0.999903
PESI	gro_gen_del	het_female_0h, het_female_3h, het_male_0h, het_male_3h, hom_female_0h, hom_female_3h, hom_male_0h, hom_male_3h	neg 663.03	LOG_Int_QCBCor_OElTrim	Scedasticity	Brown-Forsythe Levene-type	0.87672	0.999903
PESI	gro_gen_del	het_female_0h, het_female_3h, het_male_0h, het_male_3h, hom_female_0h, hom_female_3h, hom_male_0h, hom_male_3h	neg 663.8	LOG_Int_QCBCor_OElTrim	Scedasticity	Brown-Forsythe Levene-type	0.596846	0.999903
PESI	gro_gen_del	het_female_0h, het_female_3h, het_male_0h, het_male_3h, hom_female_0h, hom_female_3h, hom_male_0h, hom_male_3h	neg 664.58	LOG_Int_QCBCor_OElTrim	Scedasticity	Brown-Forsythe Levene-type	0.834495	0.999903
PESI	gro_gen_del	het_female_0h, het_female_3h, het_male_0h, het_male_3h, hom_female_0h, hom_female_3h, hom_male_0h, hom_male_3h	neg 665.34	LOG_Int_QCBCor_OElTrim	Scedasticity	Brown-Forsythe Levene-type	0.828236	0.999903
PESI	gro_gen_del	het_female_0h, het_female_3h, het_male_0h, het_male_3h, hom_female_0h, hom_female_3h, hom_male_0h, hom_male_3h	neg 666.1	LOG_Int_QCBCor_OElTrim	Scedasticity	Brown-Forsythe Levene-type	0.770848	0.999903
PESI	gro_gen_del	het_female_0h, het_female_3h, het_male_0h, het_male_3h, hom_female_0h, hom_female_3h, hom_male_0h, hom_male_3h	neg 666.86	LOG_Int_QCBCor_OElTrim	Scedasticity	Brown-Forsythe Levene-type	0.727496	0.999903
PESI	gro_gen_del	het_female_0h, het_female_3h, het_male_0h, het_male_3h, hom_female_0h, hom_female_3h, hom_male_0h, hom_male_3h	neg 667.62	LOG_Int_QCBCor_OElTrim	Scedasticity	Brown-Forsythe Levene-type	0.59657	0.999903
PESI	gro_gen_del	het_female_0h, het_female_3h, het_male_0h, het_male_3h, hom_female_0h, hom_female_3h, hom_male_0h, hom_male_3h	neg 668.39	LOG_Int_QCBCor_OElTrim	Scedasticity	Brown-Forsythe Levene-type	0.353341	0.999903
PESI	gro_gen_del	het_female_0h, het_female_3h, het_male_0h, het_male_3h, hom_female_0h, hom_female_3h, hom_male_0h, hom_male_3h	neg 669.15	LOG_Int_QCBCor_OElTrim	Scedasticity	Brown-Forsythe Levene-type	0.995668	0.999903
PESI	gro_gen_del	het_female_0h, het_female_3h, het_male_0h, het_male_3h, hom_female_0h, hom_female_3h, hom_male_0h, hom_male_3h	neg 669.94	LOG_Int_QCBCor_OElTrim	Scedasticity	Brown-Forsythe Levene-type	0.928562	0.999903
PESI	gro_gen_del	het_female_0h, het_female_3h, het_male_0h, het_male_3h, hom_female_0h, hom_female_3h, hom_male_0h, hom_male_3h	neg 670.7	LOG_Int_QCBCor_OElTrim	Scedasticity	Brown-Forsythe Levene-type	0.897413	0.999903
PESI	gro_gen_del	het_female_0h, het_female_3h, het_male_0h, het_male_3h, hom_female_0h, hom_female_3h, hom_male_0h, hom_male_3h	neg 671.46	LOG_Int_QCBCor_OElTrim	Scedasticity	Brown-Forsythe Levene-type	0.890158	0.999903
PESI	gro_gen_del	het_female_0h, het_female_3h, het_male_0h, het_male_3h, hom_female_0h, hom_female_3h, hom_male_0h, hom_male_3h	neg 672.24	LOG_Int_QCBCor_OElTrim	Scedasticity	Brown-Forsythe Levene-type	0.601157	0.999903
PESI	gro_gen_del	het_female_0h, het_female_3h, het_male_0h, het_male_3h, hom_female_0h, hom_female_3h, hom_male_0h, hom_male_3h	neg 673.07	LOG_Int_QCBCor_OElTrim	Scedasticity	Brown-Forsythe Levene-type	0.329255	0.999903
PESI	gro_gen_del	het_female_0h, het_female_3h, het_male_0h, het_male_3h, hom_female_0h, hom_female_3h, hom_male_0h, hom_male_3h	neg 673.83	LOG_Int_QCBCor_OElTrim	Scedasticity	Brown-Forsythe Levene-type	0.441367	0.999903
PESI	gro_gen_del	het_female_0h, het_female_3h, het_male_0h, het_male_3h, hom_female_0h, hom_female_3h, hom_male_0h, hom_male_3h	neg 674.6	LOG_Int_QCBCor_OElTrim	Scedasticity	Brown-Forsythe Levene-type	0.930012	0.999903
PESI	gro_gen_del	het_female_0h, het_female_3h, het_male_0h, het_male_3h, hom_female_0h, hom_female_3h, hom_male_0h, hom_male_3h	neg 675.4	LOG_Int_QCBCor_OElTrim	Scedasticity	Brown-Forsythe Levene-type	0.421159	0.999903
PESI	gro_gen_del	het_female_0h, het_female_3h, het_male_0h, het_male_3h, hom_female_0h, hom_female_3h, hom_male_0h, hom_male_3h	neg 676.16	LOG_Int_QCBCor_OElTrim	Scedasticity	Brown-Forsythe Levene-type	0.786855	0.999903
PESI	gro_gen_del	het_female_0h, het_female_3h, het_male_0h, het_male_3h, hom_female_0h, hom_female_3h, hom_male_0h, hom_male_3h	neg 676.99	LOG_Int_QCBCor_OElTrim	Scedasticity	Brown-Forsythe Levene-type	0.277407	0.999903
PESI	gro_gen_del	het_female_0h, het_female_3h, het_male_0h, het_male_3h, hom_female_0h, hom_female_3h, hom_male_0h, hom_male_3h	neg 677.77	LOG_Int_QCBCor_OElTrim	Scedasticity	Brown-Forsythe Levene-type	0.503307	0.999903
PESI	gro_gen_del	het_female_0h, het_female_3h, het_male_0h, het_male_3h, hom_female_0h, hom_female_3h, hom_male_0h, hom_male_3h	neg 678.53	LOG_Int_QCBCor_OElTrim	Scedasticity	Brown-Forsythe Levene-type	0.918897	0.999903
PESI	gro_gen_del	het_female_0h, het_female_3h, het_male_0h, het_male_3h, hom_female_0h, hom_female_3h, hom_male_0h, hom_male_3h	neg 679.32	LOG_Int_QCBCor_OElTrim	Scedasticity	Brown-Forsythe Levene-type	0.206723	0.999903
PESI	gro_gen_del	het_female_0h, het_female_3h, het_male_0h, het_male_3h, hom_female_0h, hom_female_3h, hom_male_0h, hom_male_3h	neg 680.09	LOG_Int_QCBCor_OElTrim	Scedasticity	Brown-Forsythe Levene-type	0.903942	0.999903
PESI	gro_gen_del	het_female_0h, het_female_3h, het_male_0h, het_male_3h, hom_female_0h, hom_female_3h, hom_male_0h, hom_male_3h	neg 680.87	LOG_Int_QCBCor_OElTrim	Scedasticity	Brown-Forsythe Levene-type	0.185436	0.999903
PESI	gro_gen_del	het_female_0h, het_female_3h, het_male_0h, het_male_3h, hom_female_0h, hom_female_3h, hom_male_0h, hom_male_3h	neg 682.42	LOG_Int_QCBCor_OElTrim	Scedasticity	Brown-Forsythe Levene-type	0.945871	0.999903
PESI	gro_gen_del	het_female_0h, het_female_3h, het_male_0h, het_male_3h, hom_female_0h, hom_female_3h, hom_male_0h, hom_male_3h	neg 683.2	LOG_Int_QCBCor_OElTrim	Scedasticity	Brown-Forsythe Levene-type	0.978969	0.999903
PESI	gro_gen_del	het_female_0h, het_female_3h, het_male_0h, het_male_3h, hom_female_0h, hom_female_3h, hom_male_0h, hom_male_3h	neg 683.98	LOG_Int_QCBCor_OElTrim	Scedasticity	Brown-Forsythe Levene-type	0.950589	0.999903
PESI	gro_gen_del	het_female_0h, het_female_3h, het_male_0h, het_male_3h, hom_female_0h, hom_female_3h, hom_male_0h, hom_male_3h	neg 685.59	LOG_Int_QCBCor_OElTrim	Scedasticity	Brown-Forsythe Levene-type	0.850565	0.999903
PESI	gro_gen_del	het_female_0h, het_female_3h, het_male_0h, het_male_3h, hom_female_0h, hom_female_3h, hom_male_0h, hom_male_3h	neg 686.35	LOG_Int_QCBCor_OElTrim	Scedasticity	Brown-Forsythe Levene-type	0.776451	0.999903
PESI	gro_gen_del	het_female_0h, het_female_3h, het_male_0h, het_male_3h, hom_female_0h, hom_female_3h, hom_male_0h, hom_male_3h	neg 687.13	LOG_Int_QCBCor_OElTrim	Scedasticity	Brown-Forsythe Levene-type	0.737318	0.999903
PESI	gro_gen_del	het_female_0h, het_female_3h, het_male_0h, het_male_3h, hom_female_0h, hom_female_3h, hom_male_0h, hom_male_3h	neg 687.9	LOG_Int_QCBCor_OElTrim	Scedasticity	Brown-Forsythe Levene-type	0.768251	0.999903
PESI	gro_gen_del	het_female_0h, het_female_3h, het_male_0h, het_male_3h, hom_female_0h, hom_female_3h, hom_male_0h, hom_male_3h	neg 688.69	LOG_Int_QCBCor_OElTrim	Scedasticity	Brown-Forsythe Levene-type	0.957377	0.999903
PESI	gro_gen_del	het_female_0h, het_female_3h, het_male_0h, het_male_3h, hom_female_0h, hom_female_3h, hom_male_0h, hom_male_3h	neg 689.45	LOG_Int_QCBCor_OElTrim	Scedasticity	Brown-Forsythe Levene-type	0.549019	0.999903
PESI	gro_gen_del	het_female_0h, het_female_3h, het_male_0h, het_male_3h, hom_female_0h, hom_female_3h, hom_male_0h, hom_male_3h	neg 690.21	LOG_Int_QCBCor_OElTrim	Scedasticity	Brown-Forsythe Levene-type	0.435903	0.999903
PESI	gro_gen_del	het_female_0h, het_female_3h, het_male_0h, het_male_3h, hom_female_0h, hom_female_3h, hom_male_0h, hom_male_3h	neg 690.99	LOG_Int_QCBCor_OElTrim	Scedasticity	Brown-Forsythe Levene-type	0.966959	0.999903
PESI	gro_gen_del	het_female_0h, het_female_3h, het_male_0h, het_male_3h, hom_female_0h, hom_female_3h, hom_male_0h, hom_male_3h	neg 691.77	LOG_Int_QCBCor_OElTrim	Scedasticity	Brown-Forsythe Levene-type	0.173536	0.999903
PESI	gro_gen_del	het_female_0h, het_female_3h, het_male_0h, het_male_3h, hom_female_0h, hom_female_3h, hom_male_0h, hom_male_3h	neg 692.57	LOG_Int_QCBCor_OElTrim	Scedasticity	Brown-Forsythe Levene-type	0.485501	0.999903
PESI	gro_gen_del	het_female_0h, het_female_3h, het_male_0h, het_male_3h, hom_female_0h, hom_female_3h, hom_male_0h, hom_male_3h	neg 693.33	LOG_Int_QCBCor_OElTrim	Scedasticity	Brown-Forsythe Levene-type	0.937585	0.999903
PESI	gro_gen_del	het_female_0h, het_female_3h, het_male_0h, het_male_3h, hom_female_0h, hom_female_3h, hom_male_0h, hom_male_3h	neg 694.1	LOG_Int_QCBCor_OElTrim	Scedasticity	Brown-Forsythe Levene-type	0.986165	0.999903
PESI	gro_gen_del	het_female_0h, het_female_3h, het_male_0h, het_male_3h, hom_female_0h, hom_female_3h, hom_male_0h, hom_male_3h	neg 694.86	LOG_Int_QCBCor_OElTrim	Scedasticity	Brown-Forsythe Levene-type	0.0562153	0.999903
PESI	gro_gen_del	het_female_0h, het_female_3h, het_male_0h, het_male_3h, hom_female_0h, hom_female_3h, hom_male_0h, hom_male_3h	neg 695.62	LOG_Int_QCBCor_OElTrim	Scedasticity	Brown-Forsythe Levene-type	0.49703	0.999903
PESI	gro_gen_del	het_female_0h, het_female_3h, het_male_0h, het_male_3h, hom_female_0h, hom_female_3h, hom_male_0h, hom_male_3h	neg 696.39	LOG_Int_QCBCor_OElTrim	Scedasticity	Brown-Forsythe Levene-type	0.469711	0.999903
PESI	gro_gen_del	het_female_0h, het_female_3h, het_male_0h, het_male_3h, hom_female_0h, hom_female_3h, hom_male_0h, hom_male_3h	neg 697.15	LOG_Int_QCBCor_OElTrim	Scedasticity	Brown-Forsythe Levene-type	0.318939	0.999903
PESI	gro_gen_del	het_female_0h, het_female_3h, het_male_0h, het_male_3h, hom_female_0h, hom_female_3h, hom_male_0h, hom_male_3h	neg 697.91	LOG_Int_QCBCor_OElTrim	Scedasticity	Brown-Forsythe Levene-type	0.944517	0.999903
PESI	gro_gen_del	het_female_0h, het_female_3h, het_male_0h, het_male_3h, hom_female_0h, hom_female_3h, hom_male_0h, hom_male_3h	neg 699.43	LOG_Int_QCBCor_OElTrim	Scedasticity	Brown-Forsythe Levene-type	0.93434	0.999903
PESI	gro_gen_del	het_female_0h, het_female_3h, het_male_0h, het_male_3h, hom_female_0h, hom_female_3h, hom_male_0h, hom_male_3h	neg 700.2	LOG_Int_QCBCor_OElTrim	Scedasticity	Brown-Forsythe Levene-type	0.464335	0.999903
PESI	gro_gen_del	het_female_0h, het_female_3h, het_male_0h, het_male_3h, hom_female_0h, hom_female_3h, hom_male_0h, hom_male_3h	neg 700.97	LOG_Int_QCBCor_OElTrim	Scedasticity	Brown-Forsythe Levene-type	0.932881	0.999903
PESI	gro_gen_del	het_female_0h, het_female_3h, het_male_0h, het_male_3h, hom_female_0h, hom_female_3h, hom_male_0h, hom_male_3h	neg 701.73	LOG_Int_QCBCor_OElTrim	Scedasticity	Brown-Forsythe Levene-type	0.794376	0.999903
PESI	gro_gen_del	het_female_0h, het_female_3h, het_male_0h, het_male_3h, hom_female_0h, hom_female_3h, hom_male_0h, hom_male_3h	neg 702.5	LOG_Int_QCBCor_OElTrim	Scedasticity	Brown-Forsythe Levene-type	0.578521	0.999903
PESI	gro_gen_del	het_female_0h, het_female_3h, het_male_0h, het_male_3h, hom_female_0h, hom_female_3h, hom_male_0h, hom_male_3h	neg 703.3	LOG_Int_QCBCor_OElTrim	Scedasticity	Brown-Forsythe Levene-type	0.650197	0.999903
PESI	gro_gen_del	het_female_0h, het_female_3h, het_male_0h, het_male_3h, hom_female_0h, hom_female_3h, hom_male_0h, hom_male_3h	neg 704.07	LOG_Int_QCBCor_OElTrim	Scedasticity	Brown-Forsythe Levene-type	0.0513275	0.999903
PESI	gro_gen_del	het_female_0h, het_female_3h, het_male_0h, het_male_3h, hom_female_0h, hom_female_3h, hom_male_0h, hom_male_3h	neg 704.85	LOG_Int_QCBCor_OElTrim	Scedasticity	Brown-Forsythe Levene-type	0.775418	0.999903
PESI	gro_gen_del	het_female_0h, het_female_3h, het_male_0h, het_male_3h, hom_female_0h, hom_female_3h, hom_male_0h, hom_male_3h	neg 705.61	LOG_Int_QCBCor_OElTrim	Scedasticity	Brown-Forsythe Levene-type	0.644939	0.999903
PESI	gro_gen_del	het_female_0h, het_female_3h, het_male_0h, het_male_3h, hom_female_0h, hom_female_3h, hom_male_0h, hom_male_3h	neg 706.39	LOG_Int_QCBCor_OElTrim	Scedasticity	Brown-Forsythe Levene-type	0.785842	0.999903
PESI	gro_gen_del	het_female_0h, het_female_3h, het_male_0h, het_male_3h, hom_female_0h, hom_female_3h, hom_male_0h, hom_male_3h	neg 707.15	LOG_Int_QCBCor_OElTrim	Scedasticity	Brown-Forsythe Levene-type	0.383407	0.999903
PESI	gro_gen_del	het_female_0h, het_female_3h, het_male_0h, het_male_3h, hom_female_0h, hom_female_3h, hom_male_0h, hom_male_3h	neg 707.91	LOG_Int_QCBCor_OElTrim	Scedasticity	Brown-Forsythe Levene-type	0.543742	0.999903
PESI	gro_gen_del	het_female_0h, het_female_3h, het_male_0h, het_male_3h, hom_female_0h, hom_female_3h, hom_male_0h, hom_male_3h	neg 708.68	LOG_Int_QCBCor_OElTrim	Scedasticity	Brown-Forsythe Levene-type	0.672586	0.999903
PESI	gro_gen_del	het_female_0h, het_female_3h, het_male_0h, het_male_3h, hom_female_0h, hom_female_3h, hom_male_0h, hom_male_3h	neg 709.45	LOG_Int_QCBCor_OElTrim	Scedasticity	Brown-Forsythe Levene-type	0.731738	0.999903
PESI	gro_gen_del	het_female_0h, het_female_3h, het_male_0h, het_male_3h, hom_female_0h, hom_female_3h, hom_male_0h, hom_male_3h	neg 710.97	LOG_Int_QCBCor_OElTrim	Scedasticity	Brown-Forsythe Levene-type	0.83467	0.999903
PESI	gro_gen_del	het_female_0h, het_female_3h, het_male_0h, het_male_3h, hom_female_0h, hom_female_3h, hom_male_0h, hom_male_3h	neg 711.76	LOG_Int_QCBCor_OElTrim	Scedasticity	Brown-Forsythe Levene-type	0.520867	0.999903
PESI	gro_gen_del	het_female_0h, het_female_3h, het_male_0h, het_male_3h, hom_female_0h, hom_female_3h, hom_male_0h, hom_male_3h	neg 712.53	LOG_Int_QCBCor_OElTrim	Scedasticity	Brown-Forsythe Levene-type	0.839691	0.999903
PESI	gro_gen_del	het_female_0h, het_female_3h, het_male_0h, het_male_3h, hom_female_0h, hom_female_3h, hom_male_0h, hom_male_3h	neg 713.3	LOG_Int_QCBCor_OElTrim	Scedasticity	Brown-Forsythe Levene-type	0.101173	0.999903
PESI	gro_gen_del	het_female_0h, het_female_3h, het_male_0h, het_male_3h, hom_female_0h, hom_female_3h, hom_male_0h, hom_male_3h	neg 714.07	LOG_Int_QCBCor_OElTrim	Scedasticity	Brown-Forsythe Levene-type	0.935911	0.999903
PESI	gro_gen_del	het_female_0h, het_female_3h, het_male_0h, het_male_3h, hom_female_0h, hom_female_3h, hom_male_0h, hom_male_3h	neg 714.83	LOG_Int_QCBCor_OElTrim	Scedasticity	Brown-Forsythe Levene-type	0.205451	0.999903
PESI	gro_gen_del	het_female_0h, het_female_3h, het_male_0h, het_male_3h, hom_female_0h, hom_female_3h, hom_male_0h, hom_male_3h	neg 715.59	LOG_Int_QCBCor_OElTrim	Scedasticity	Brown-Forsythe Levene-type	0.795045	0.999903
PESI	gro_gen_del	het_female_0h, het_female_3h, het_male_0h, het_male_3h, hom_female_0h, hom_female_3h, hom_male_0h, hom_male_3h	neg 716.37	LOG_Int_QCBCor_OElTrim	Scedasticity	Brown-Forsythe Levene-type	0.344797	0.999903
PESI	gro_gen_del	het_female_0h, het_female_3h, het_male_0h, het_male_3h, hom_female_0h, hom_female_3h, hom_male_0h, hom_male_3h	neg 717.13	LOG_Int_QCBCor_OElTrim	Scedasticity	Brown-Forsythe Levene-type	0.600968	0.999903
PESI	gro_gen_del	het_female_0h, het_female_3h, het_male_0h, het_male_3h, hom_female_0h, hom_female_3h, hom_male_0h, hom_male_3h	neg 717.89	LOG_Int_QCBCor_OElTrim	Scedasticity	Brown-Forsythe Levene-type	0.789559	0.999903
PESI	gro_gen_del	het_female_0h, het_female_3h, het_male_0h, het_male_3h, hom_female_0h, hom_female_3h, hom_male_0h, hom_male_3h	neg 718.67	LOG_Int_QCBCor_OElTrim	Scedasticity	Brown-Forsythe Levene-type	0.927909	0.999903
PESI	gro_gen_del	het_female_0h, het_female_3h, het_male_0h, het_male_3h, hom_female_0h, hom_female_3h, hom_male_0h, hom_male_3h	neg 719.44	LOG_Int_QCBCor_OElTrim	Scedasticity	Brown-Forsythe Levene-type	0.525366	0.999903
PESI	gro_gen_del	het_female_0h, het_female_3h, het_male_0h, het_male_3h, hom_female_0h, hom_female_3h, hom_male_0h, hom_male_3h	neg 720.2	LOG_Int_QCBCor_OElTrim	Scedasticity	Brown-Forsythe Levene-type	0.675976	0.999903
PESI	gro_gen_del	het_female_0h, het_female_3h, het_male_0h, het_male_3h, hom_female_0h, hom_female_3h, hom_male_0h, hom_male_3h	neg 720.98	LOG_Int_QCBCor_OElTrim	Scedasticity	Brown-Forsythe Levene-type	0.641766	0.999903
PESI	gro_gen_del	het_female_0h, het_female_3h, het_male_0h, het_male_3h, hom_female_0h, hom_female_3h, hom_male_0h, hom_male_3h	neg 721.81	LOG_Int_QCBCor_OElTrim	Scedasticity	Brown-Forsythe Levene-type	0.55812	0.999903
PESI	gro_gen_del	het_female_0h, het_female_3h, het_male_0h, het_male_3h, hom_female_0h, hom_female_3h, hom_male_0h, hom_male_3h	neg 723.34	LOG_Int_QCBCor_OElTrim	Scedasticity	Brown-Forsythe Levene-type	0.485731	0.999903
PESI	gro_gen_del	het_female_0h, het_female_3h, het_male_0h, het_male_3h, hom_female_0h, hom_female_3h, hom_male_0h, hom_male_3h	neg 724.12	LOG_Int_QCBCor_OElTrim	Scedasticity	Brown-Forsythe Levene-type	0.304917	0.999903
PESI	gro_gen_del	het_female_0h, het_female_3h, het_male_0h, het_male_3h, hom_female_0h, hom_female_3h, hom_male_0h, hom_male_3h	neg 724.89	LOG_Int_QCBCor_OElTrim	Scedasticity	Brown-Forsythe Levene-type	0.519647	0.999903
PESI	gro_gen_del	het_female_0h, het_female_3h, het_male_0h, het_male_3h, hom_female_0h, hom_female_3h, hom_male_0h, hom_male_3h	neg 725.67	LOG_Int_QCBCor_OElTrim	Scedasticity	Brown-Forsythe Levene-type	0.980783	0.999903
PESI	gro_gen_del	het_female_0h, het_female_3h, het_male_0h, het_male_3h, hom_female_0h, hom_female_3h, hom_male_0h, hom_male_3h	neg 726.43	LOG_Int_QCBCor_OElTrim	Scedasticity	Brown-Forsythe Levene-type	0.946917	0.999903
PESI	gro_gen_del	het_female_0h, het_female_3h, het_male_0h, het_male_3h, hom_female_0h, hom_female_3h, hom_male_0h, hom_male_3h	neg 727.19	LOG_Int_QCBCor_OElTrim	Scedasticity	Brown-Forsythe Levene-type	0.999903	0.999903
PESI	gro_gen_del	het_female_0h, het_female_3h, het_male_0h, het_male_3h, hom_female_0h, hom_female_3h, hom_male_0h, hom_male_3h	neg 727.99	LOG_Int_QCBCor_OElTrim	Scedasticity	Brown-Forsythe Levene-type	0.9646	0.999903
PESI	gro_gen_del	het_female_0h, het_female_3h, het_male_0h, het_male_3h, hom_female_0h, hom_female_3h, hom_male_0h, hom_male_3h	neg 728.78	LOG_Int_QCBCor_OElTrim	Scedasticity	Brown-Forsythe Levene-type	0.784674	0.999903
PESI	gro_gen_del	het_female_0h, het_female_3h, het_male_0h, het_male_3h, hom_female_0h, hom_female_3h, hom_male_0h, hom_male_3h	neg 729.56	LOG_Int_QCBCor_OElTrim	Scedasticity	Brown-Forsythe Levene-type	0.798312	0.999903
PESI	gro_gen_del	het_female_0h, het_female_3h, het_male_0h, het_male_3h, hom_female_0h, hom_female_3h, hom_male_0h, hom_male_3h	neg 730.33	LOG_Int_QCBCor_OElTrim	Scedasticity	Brown-Forsythe Levene-type	0.732077	0.999903
PESI	gro_gen_del	het_female_0h, het_female_3h, het_male_0h, het_male_3h, hom_female_0h, hom_female_3h, hom_male_0h, hom_male_3h	neg 731.09	LOG_Int_QCBCor_OElTrim	Scedasticity	Brown-Forsythe Levene-type	0.879823	0.999903
PESI	gro_gen_del	het_female_0h, het_female_3h, het_male_0h, het_male_3h, hom_female_0h, hom_female_3h, hom_male_0h, hom_male_3h	neg 731.86	LOG_Int_QCBCor_OElTrim	Scedasticity	Brown-Forsythe Levene-type	0.959086	0.999903
PESI	gro_gen_del	het_female_0h, het_female_3h, het_male_0h, het_male_3h, hom_female_0h, hom_female_3h, hom_male_0h, hom_male_3h	neg 732.68	LOG_Int_QCBCor_OElTrim	Scedasticity	Brown-Forsythe Levene-type	0.00726228	0.999903
PESI	gro_gen_del	het_female_0h, het_female_3h, het_male_0h, het_male_3h, hom_female_0h, hom_female_3h, hom_male_0h, hom_male_3h	neg 734.24	LOG_Int_QCBCor_OElTrim	Scedasticity	Brown-Forsythe Levene-type	0.735695	0.999903
PESI	gro_gen_del	het_female_0h, het_female_3h, het_male_0h, het_male_3h, hom_female_0h, hom_female_3h, hom_male_0h, hom_male_3h	neg 735.1	LOG_Int_QCBCor_OElTrim	Scedasticity	Brown-Forsythe Levene-type	0.534242	0.999903
PESI	gro_gen_del	het_female_0h, het_female_3h, het_male_0h, het_male_3h, hom_female_0h, hom_female_3h, hom_male_0h, hom_male_3h	neg 735.87	LOG_Int_QCBCor_OElTrim	Scedasticity	Brown-Forsythe Levene-type	0.865489	0.999903
PESI	gro_gen_del	het_female_0h, het_female_3h, het_male_0h, het_male_3h, hom_female_0h, hom_female_3h, hom_male_0h, hom_male_3h	neg 736.64	LOG_Int_QCBCor_OElTrim	Scedasticity	Brown-Forsythe Levene-type	0.759995	0.999903
PESI	gro_gen_del	het_female_0h, het_female_3h, het_male_0h, het_male_3h, hom_female_0h, hom_female_3h, hom_male_0h, hom_male_3h	neg 737.4	LOG_Int_QCBCor_OElTrim	Scedasticity	Brown-Forsythe Levene-type	0.0198107	0.999903
PESI	gro_gen_del	het_female_0h, het_female_3h, het_male_0h, het_male_3h, hom_female_0h, hom_female_3h, hom_male_0h, hom_male_3h	neg 738.16	LOG_Int_QCBCor_OElTrim	Scedasticity	Brown-Forsythe Levene-type	0.915589	0.999903
PESI	gro_gen_del	het_female_0h, het_female_3h, het_male_0h, het_male_3h, hom_female_0h, hom_female_3h, hom_male_0h, hom_male_3h	neg 738.93	LOG_Int_QCBCor_OElTrim	Scedasticity	Brown-Forsythe Levene-type	0.68935	0.999903
PESI	gro_gen_del	het_female_0h, het_female_3h, het_male_0h, het_male_3h, hom_female_0h, hom_female_3h, hom_male_0h, hom_male_3h	neg 739.69	LOG_Int_QCBCor_OElTrim	Scedasticity	Brown-Forsythe Levene-type	0.727699	0.999903
PESI	gro_gen_del	het_female_0h, het_female_3h, het_male_0h, het_male_3h, hom_female_0h, hom_female_3h, hom_male_0h, hom_male_3h	neg 740.48	LOG_Int_QCBCor_OElTrim	Scedasticity	Brown-Forsythe Levene-type	0.989258	0.999903
PESI	gro_gen_del	het_female_0h, het_female_3h, het_male_0h, het_male_3h, hom_female_0h, hom_female_3h, hom_male_0h, hom_male_3h	neg 741.28	LOG_Int_QCBCor_OElTrim	Scedasticity	Brown-Forsythe Levene-type	0.780811	0.999903
PESI	gro_gen_del	het_female_0h, het_female_3h, het_male_0h, het_male_3h, hom_female_0h, hom_female_3h, hom_male_0h, hom_male_3h	neg 742.05	LOG_Int_QCBCor_OElTrim	Scedasticity	Brown-Forsythe Levene-type	0.988578	0.999903
PESI	gro_gen_del	het_female_0h, het_female_3h, het_male_0h, het_male_3h, hom_female_0h, hom_female_3h, hom_male_0h, hom_male_3h	neg 743.57	LOG_Int_QCBCor_OElTrim	Scedasticity	Brown-Forsythe Levene-type	0.949203	0.999903
PESI	gro_gen_del	het_female_0h, het_female_3h, het_male_0h, het_male_3h, hom_female_0h, hom_female_3h, hom_male_0h, hom_male_3h	neg 744.33	LOG_Int_QCBCor_OElTrim	Scedasticity	Brown-Forsythe Levene-type	0.512368	0.999903
PESI	gro_gen_del	het_female_0h, het_female_3h, het_male_0h, het_male_3h, hom_female_0h, hom_female_3h, hom_male_0h, hom_male_3h	neg 745.1	LOG_Int_QCBCor_OElTrim	Scedasticity	Brown-Forsythe Levene-type	0.0301508	0.999903
PESI	gro_gen_del	het_female_0h, het_female_3h, het_male_0h, het_male_3h, hom_female_0h, hom_female_3h, hom_male_0h, hom_male_3h	neg 745.86	LOG_Int_QCBCor_OElTrim	Scedasticity	Brown-Forsythe Levene-type	0.584527	0.999903
PESI	gro_gen_del	het_female_0h, het_female_3h, het_male_0h, het_male_3h, hom_female_0h, hom_female_3h, hom_male_0h, hom_male_3h	neg 747.43	LOG_Int_QCBCor_OElTrim	Scedasticity	Brown-Forsythe Levene-type	0.516475	0.999903
PESI	gro_gen_del	het_female_0h, het_female_3h, het_male_0h, het_male_3h, hom_female_0h, hom_female_3h, hom_male_0h, hom_male_3h	neg 748.2	LOG_Int_QCBCor_OElTrim	Scedasticity	Brown-Forsythe Levene-type	0.658155	0.999903
PESI	gro_gen_del	het_female_0h, het_female_3h, het_male_0h, het_male_3h, hom_female_0h, hom_female_3h, hom_male_0h, hom_male_3h	neg 748.97	LOG_Int_QCBCor_OElTrim	Scedasticity	Brown-Forsythe Levene-type	0.493776	0.999903
PESI	gro_gen_del	het_female_0h, het_female_3h, het_male_0h, het_male_3h, hom_female_0h, hom_female_3h, hom_male_0h, hom_male_3h	neg 749.73	LOG_Int_QCBCor_OElTrim	Scedasticity	Brown-Forsythe Levene-type	0.554781	0.999903
PESI	gro_gen_del	het_female_0h, het_female_3h, het_male_0h, het_male_3h, hom_female_0h, hom_female_3h, hom_male_0h, hom_male_3h	neg 750.49	LOG_Int_QCBCor_OElTrim	Scedasticity	Brown-Forsythe Levene-type	0.685901	0.999903
PESI	gro_gen_del	het_female_0h, het_female_3h, het_male_0h, het_male_3h, hom_female_0h, hom_female_3h, hom_male_0h, hom_male_3h	neg 751.25	LOG_Int_QCBCor_OElTrim	Scedasticity	Brown-Forsythe Levene-type	0.558015	0.999903
PESI	gro_gen_del	het_female_0h, het_female_3h, het_male_0h, het_male_3h, hom_female_0h, hom_female_3h, hom_male_0h, hom_male_3h	neg 752.01	LOG_Int_QCBCor_OElTrim	Scedasticity	Brown-Forsythe Levene-type	0.220206	0.999903
PESI	gro_gen_del	het_female_0h, het_female_3h, het_male_0h, het_male_3h, hom_female_0h, hom_female_3h, hom_male_0h, hom_male_3h	neg 753.6	LOG_Int_QCBCor_OElTrim	Scedasticity	Brown-Forsythe Levene-type	0.402557	0.999903
PESI	gro_gen_del	het_female_0h, het_female_3h, het_male_0h, het_male_3h, hom_female_0h, hom_female_3h, hom_male_0h, hom_male_3h	neg 754.36	LOG_Int_QCBCor_OElTrim	Scedasticity	Brown-Forsythe Levene-type	0.522985	0.999903
PESI	gro_gen_del	het_female_0h, het_female_3h, het_male_0h, het_male_3h, hom_female_0h, hom_female_3h, hom_male_0h, hom_male_3h	neg 755.13	LOG_Int_QCBCor_OElTrim	Scedasticity	Brown-Forsythe Levene-type	0.63805	0.999903
PESI	gro_gen_del	het_female_0h, het_female_3h, het_male_0h, het_male_3h, hom_female_0h, hom_female_3h, hom_male_0h, hom_male_3h	neg 755.92	LOG_Int_QCBCor_OElTrim	Scedasticity	Brown-Forsythe Levene-type	0.405443	0.999903
PESI	gro_gen_del	het_female_0h, het_female_3h, het_male_0h, het_male_3h, hom_female_0h, hom_female_3h, hom_male_0h, hom_male_3h	neg 756.68	LOG_Int_QCBCor_OElTrim	Scedasticity	Brown-Forsythe Levene-type	0.163944	0.999903
PESI	gro_gen_del	het_female_0h, het_female_3h, het_male_0h, het_male_3h, hom_female_0h, hom_female_3h, hom_male_0h, hom_male_3h	neg 757.44	LOG_Int_QCBCor_OElTrim	Scedasticity	Brown-Forsythe Levene-type	0.879923	0.999903
PESI	gro_gen_del	het_female_0h, het_female_3h, het_male_0h, het_male_3h, hom_female_0h, hom_female_3h, hom_male_0h, hom_male_3h	neg 758.2	LOG_Int_QCBCor_OElTrim	Scedasticity	Brown-Forsythe Levene-type	0.72346	0.999903
PESI	gro_gen_del	het_female_0h, het_female_3h, het_male_0h, het_male_3h, hom_female_0h, hom_female_3h, hom_male_0h, hom_male_3h	neg 758.96	LOG_Int_QCBCor_OElTrim	Scedasticity	Brown-Forsythe Levene-type	0.323352	0.999903
PESI	gro_gen_del	het_female_0h, het_female_3h, het_male_0h, het_male_3h, hom_female_0h, hom_female_3h, hom_male_0h, hom_male_3h	neg 759.73	LOG_Int_QCBCor_OElTrim	Scedasticity	Brown-Forsythe Levene-type	0.869311	0.999903
PESI	gro_gen_del	het_female_0h, het_female_3h, het_male_0h, het_male_3h, hom_female_0h, hom_female_3h, hom_male_0h, hom_male_3h	neg 760.49	LOG_Int_QCBCor_OElTrim	Scedasticity	Brown-Forsythe Levene-type	0.705464	0.999903
PESI	gro_gen_del	het_female_0h, het_female_3h, het_male_0h, het_male_3h, hom_female_0h, hom_female_3h, hom_male_0h, hom_male_3h	neg 761.33	LOG_Int_QCBCor_OElTrim	Scedasticity	Brown-Forsythe Levene-type	0.800253	0.999903
PESI	gro_gen_del	het_female_0h, het_female_3h, het_male_0h, het_male_3h, hom_female_0h, hom_female_3h, hom_male_0h, hom_male_3h	neg 762.11	LOG_Int_QCBCor_OElTrim	Scedasticity	Brown-Forsythe Levene-type	0.999891	0.999903
PESI	gro_gen_del	het_female_0h, het_female_3h, het_male_0h, het_male_3h, hom_female_0h, hom_female_3h, hom_male_0h, hom_male_3h	neg 762.87	LOG_Int_QCBCor_OElTrim	Scedasticity	Brown-Forsythe Levene-type	0.967797	0.999903
PESI	gro_gen_del	het_female_0h, het_female_3h, het_male_0h, het_male_3h, hom_female_0h, hom_female_3h, hom_male_0h, hom_male_3h	neg 763.64	LOG_Int_QCBCor_OElTrim	Scedasticity	Brown-Forsythe Levene-type	0.807432	0.999903
PESI	gro_gen_del	het_female_0h, het_female_3h, het_male_0h, het_male_3h, hom_female_0h, hom_female_3h, hom_male_0h, hom_male_3h	neg 764.4	LOG_Int_QCBCor_OElTrim	Scedasticity	Brown-Forsythe Levene-type	0.946293	0.999903
PESI	gro_gen_del	het_female_0h, het_female_3h, het_male_0h, het_male_3h, hom_female_0h, hom_female_3h, hom_male_0h, hom_male_3h	neg 765.2	LOG_Int_QCBCor_OElTrim	Scedasticity	Brown-Forsythe Levene-type	0.99128	0.999903
PESI	gro_gen_del	het_female_0h, het_female_3h, het_male_0h, het_male_3h, hom_female_0h, hom_female_3h, hom_male_0h, hom_male_3h	neg 765.96	LOG_Int_QCBCor_OElTrim	Scedasticity	Brown-Forsythe Levene-type	0.749602	0.999903
PESI	gro_gen_del	het_female_0h, het_female_3h, het_male_0h, het_male_3h, hom_female_0h, hom_female_3h, hom_male_0h, hom_male_3h	neg 767.7	LOG_Int_QCBCor_OElTrim	Scedasticity	Brown-Forsythe Levene-type	0.902838	0.999903
PESI	gro_gen_del	het_female_0h, het_female_3h, het_male_0h, het_male_3h, hom_female_0h, hom_female_3h, hom_male_0h, hom_male_3h	neg 768.46	LOG_Int_QCBCor_OElTrim	Scedasticity	Brown-Forsythe Levene-type	0.831841	0.999903
PESI	gro_gen_del	het_female_0h, het_female_3h, het_male_0h, het_male_3h, hom_female_0h, hom_female_3h, hom_male_0h, hom_male_3h	neg 769.24	LOG_Int_QCBCor_OElTrim	Scedasticity	Brown-Forsythe Levene-type	0.561722	0.999903
PESI	gro_gen_del	het_female_0h, het_female_3h, het_male_0h, het_male_3h, hom_female_0h, hom_female_3h, hom_male_0h, hom_male_3h	neg 770.01	LOG_Int_QCBCor_OElTrim	Scedasticity	Brown-Forsythe Levene-type	0.83664	0.999903
PESI	gro_gen_del	het_female_0h, het_female_3h, het_male_0h, het_male_3h, hom_female_0h, hom_female_3h, hom_male_0h, hom_male_3h	neg 770.79	LOG_Int_QCBCor_OElTrim	Scedasticity	Brown-Forsythe Levene-type	0.853481	0.999903
PESI	gro_gen_del	het_female_0h, het_female_3h, het_male_0h, het_male_3h, hom_female_0h, hom_female_3h, hom_male_0h, hom_male_3h	neg 772.33	LOG_Int_QCBCor_OElTrim	Scedasticity	Brown-Forsythe Levene-type	0.716296	0.999903
PESI	gro_gen_del	het_female_0h, het_female_3h, het_male_0h, het_male_3h, hom_female_0h, hom_female_3h, hom_male_0h, hom_male_3h	neg 773.1	LOG_Int_QCBCor_OElTrim	Scedasticity	Brown-Forsythe Levene-type	0.735322	0.999903
PESI	gro_gen_del	het_female_0h, het_female_3h, het_male_0h, het_male_3h, hom_female_0h, hom_female_3h, hom_male_0h, hom_male_3h	neg 773.89	LOG_Int_QCBCor_OElTrim	Scedasticity	Brown-Forsythe Levene-type	0.706725	0.999903
PESI	gro_gen_del	het_female_0h, het_female_3h, het_male_0h, het_male_3h, hom_female_0h, hom_female_3h, hom_male_0h, hom_male_3h	neg 774.65	LOG_Int_QCBCor_OElTrim	Scedasticity	Brown-Forsythe Levene-type	0.335993	0.999903
PESI	gro_gen_del	het_female_0h, het_female_3h, het_male_0h, het_male_3h, hom_female_0h, hom_female_3h, hom_male_0h, hom_male_3h	neg 775.46	LOG_Int_QCBCor_OElTrim	Scedasticity	Brown-Forsythe Levene-type	0.432739	0.999903
PESI	gro_gen_del	het_female_0h, het_female_3h, het_male_0h, het_male_3h, hom_female_0h, hom_female_3h, hom_male_0h, hom_male_3h	neg 776.22	LOG_Int_QCBCor_OElTrim	Scedasticity	Brown-Forsythe Levene-type	0.886027	0.999903
PESI	gro_gen_del	het_female_0h, het_female_3h, het_male_0h, het_male_3h, hom_female_0h, hom_female_3h, hom_male_0h, hom_male_3h	neg 776.99	LOG_Int_QCBCor_OElTrim	Scedasticity	Brown-Forsythe Levene-type	0.92089	0.999903
PESI	gro_gen_del	het_female_0h, het_female_3h, het_male_0h, het_male_3h, hom_female_0h, hom_female_3h, hom_male_0h, hom_male_3h	neg 777.83	LOG_Int_QCBCor_OElTrim	Scedasticity	Brown-Forsythe Levene-type	0.93297	0.999903
PESI	gro_gen_del	het_female_0h, het_female_3h, het_male_0h, het_male_3h, hom_female_0h, hom_female_3h, hom_male_0h, hom_male_3h	neg 778.6	LOG_Int_QCBCor_OElTrim	Scedasticity	Brown-Forsythe Levene-type	0.813749	0.999903
PESI	gro_gen_del	het_female_0h, het_female_3h, het_male_0h, het_male_3h, hom_female_0h, hom_female_3h, hom_male_0h, hom_male_3h	neg 779.36	LOG_Int_QCBCor_OElTrim	Scedasticity	Brown-Forsythe Levene-type	0.454433	0.999903
PESI	gro_gen_del	het_female_0h, het_female_3h, het_male_0h, het_male_3h, hom_female_0h, hom_female_3h, hom_male_0h, hom_male_3h	neg 780.12	LOG_Int_QCBCor_OElTrim	Scedasticity	Brown-Forsythe Levene-type	0.954658	0.999903
PESI	gro_gen_del	het_female_0h, het_female_3h, het_male_0h, het_male_3h, hom_female_0h, hom_female_3h, hom_male_0h, hom_male_3h	neg 780.88	LOG_Int_QCBCor_OElTrim	Scedasticity	Brown-Forsythe Levene-type	0.379764	0.999903
PESI	gro_gen_del	het_female_0h, het_female_3h, het_male_0h, het_male_3h, hom_female_0h, hom_female_3h, hom_male_0h, hom_male_3h	neg 781.64	LOG_Int_QCBCor_OElTrim	Scedasticity	Brown-Forsythe Levene-type	0.650517	0.999903
PESI	gro_gen_del	het_female_0h, het_female_3h, het_male_0h, het_male_3h, hom_female_0h, hom_female_3h, hom_male_0h, hom_male_3h	neg 782.4	LOG_Int_QCBCor_OElTrim	Scedasticity	Brown-Forsythe Levene-type	0.12253	0.999903
PESI	gro_gen_del	het_female_0h, het_female_3h, het_male_0h, het_male_3h, hom_female_0h, hom_female_3h, hom_male_0h, hom_male_3h	neg 783.16	LOG_Int_QCBCor_OElTrim	Scedasticity	Brown-Forsythe Levene-type	0.71502	0.999903
PESI	gro_gen_del	het_female_0h, het_female_3h, het_male_0h, het_male_3h, hom_female_0h, hom_female_3h, hom_male_0h, hom_male_3h	neg 783.93	LOG_Int_QCBCor_OElTrim	Scedasticity	Brown-Forsythe Levene-type	0.902588	0.999903
PESI	gro_gen_del	het_female_0h, het_female_3h, het_male_0h, het_male_3h, hom_female_0h, hom_female_3h, hom_male_0h, hom_male_3h	neg 784.7	LOG_Int_QCBCor_OElTrim	Scedasticity	Brown-Forsythe Levene-type	0.249893	0.999903
PESI	gro_gen_del	het_female_0h, het_female_3h, het_male_0h, het_male_3h, hom_female_0h, hom_female_3h, hom_male_0h, hom_male_3h	neg 785.49	LOG_Int_QCBCor_OElTrim	Scedasticity	Brown-Forsythe Levene-type	0.359474	0.999903
PESI	gro_gen_del	het_female_0h, het_female_3h, het_male_0h, het_male_3h, hom_female_0h, hom_female_3h, hom_male_0h, hom_male_3h	neg 786.28	LOG_Int_QCBCor_OElTrim	Scedasticity	Brown-Forsythe Levene-type	0.461342	0.999903
PESI	gro_gen_del	het_female_0h, het_female_3h, het_male_0h, het_male_3h, hom_female_0h, hom_female_3h, hom_male_0h, hom_male_3h	neg 787.84	LOG_Int_QCBCor_OElTrim	Scedasticity	Brown-Forsythe Levene-type	0.529623	0.999903
PESI	gro_gen_del	het_female_0h, het_female_3h, het_male_0h, het_male_3h, hom_female_0h, hom_female_3h, hom_male_0h, hom_male_3h	neg 788.6	LOG_Int_QCBCor_OElTrim	Scedasticity	Brown-Forsythe Levene-type	0.897671	0.999903
PESI	gro_gen_del	het_female_0h, het_female_3h, het_male_0h, het_male_3h, hom_female_0h, hom_female_3h, hom_male_0h, hom_male_3h	neg 789.4	LOG_Int_QCBCor_OElTrim	Scedasticity	Brown-Forsythe Levene-type	0.53125	0.999903
PESI	gro_gen_del	het_female_0h, het_female_3h, het_male_0h, het_male_3h, hom_female_0h, hom_female_3h, hom_male_0h, hom_male_3h	neg 790.2	LOG_Int_QCBCor_OElTrim	Scedasticity	Brown-Forsythe Levene-type	0.996661	0.999903
PESI	gro_gen_del	het_female_0h, het_female_3h, het_male_0h, het_male_3h, hom_female_0h, hom_female_3h, hom_male_0h, hom_male_3h	neg 790.99	LOG_Int_QCBCor_OElTrim	Scedasticity	Brown-Forsythe Levene-type	0.0230847	0.999903
PESI	gro_gen_del	het_female_0h, het_female_3h, het_male_0h, het_male_3h, hom_female_0h, hom_female_3h, hom_male_0h, hom_male_3h	neg 791.75	LOG_Int_QCBCor_OElTrim	Scedasticity	Brown-Forsythe Levene-type	0.98153	0.999903
PESI	gro_gen_del	het_female_0h, het_female_3h, het_male_0h, het_male_3h, hom_female_0h, hom_female_3h, hom_male_0h, hom_male_3h	neg 792.54	LOG_Int_QCBCor_OElTrim	Scedasticity	Brown-Forsythe Levene-type	0.611666	0.999903
PESI	gro_gen_del	het_female_0h, het_female_3h, het_male_0h, het_male_3h, hom_female_0h, hom_female_3h, hom_male_0h, hom_male_3h	neg 793.3	LOG_Int_QCBCor_OElTrim	Scedasticity	Brown-Forsythe Levene-type	0.172895	0.999903
PESI	gro_gen_del	het_female_0h, het_female_3h, het_male_0h, het_male_3h, hom_female_0h, hom_female_3h, hom_male_0h, hom_male_3h	neg 794.1	LOG_Int_QCBCor_OElTrim	Scedasticity	Brown-Forsythe Levene-type	0.857363	0.999903
PESI	gro_gen_del	het_female_0h, het_female_3h, het_male_0h, het_male_3h, hom_female_0h, hom_female_3h, hom_male_0h, hom_male_3h	neg 794.87	LOG_Int_QCBCor_OElTrim	Scedasticity	Brown-Forsythe Levene-type	0.108273	0.999903
PESI	gro_gen_del	het_female_0h, het_female_3h, het_male_0h, het_male_3h, hom_female_0h, hom_female_3h, hom_male_0h, hom_male_3h	neg 795.68	LOG_Int_QCBCor_OElTrim	Scedasticity	Brown-Forsythe Levene-type	0.627931	0.999903
PESI	gro_gen_del	het_female_0h, het_female_3h, het_male_0h, het_male_3h, hom_female_0h, hom_female_3h, hom_male_0h, hom_male_3h	neg 796.5	LOG_Int_QCBCor_OElTrim	Scedasticity	Brown-Forsythe Levene-type	0.491475	0.999903
PESI	gro_gen_del	het_female_0h, het_female_3h, het_male_0h, het_male_3h, hom_female_0h, hom_female_3h, hom_male_0h, hom_male_3h	neg 797.28	LOG_Int_QCBCor_OElTrim	Scedasticity	Brown-Forsythe Levene-type	0.936374	0.999903
PESI	gro_gen_del	het_female_0h, het_female_3h, het_male_0h, het_male_3h, hom_female_0h, hom_female_3h, hom_male_0h, hom_male_3h	neg 798.04	LOG_Int_QCBCor_OElTrim	Scedasticity	Brown-Forsythe Levene-type	0.666992	0.999903
PESI	gro_gen_del	het_female_0h, het_female_3h, het_male_0h, het_male_3h, hom_female_0h, hom_female_3h, hom_male_0h, hom_male_3h	neg 798.82	LOG_Int_QCBCor_OElTrim	Scedasticity	Brown-Forsythe Levene-type	0.87255	0.999903
PESI	gro_gen_del	het_female_0h, het_female_3h, het_male_0h, het_male_3h, hom_female_0h, hom_female_3h, hom_male_0h, hom_male_3h	neg 799.58	LOG_Int_QCBCor_OElTrim	Scedasticity	Brown-Forsythe Levene-type	0.578734	0.999903
PESI	gro_gen_del	het_female_0h, het_female_3h, het_male_0h, het_male_3h, hom_female_0h, hom_female_3h, hom_male_0h, hom_male_3h	neg 800.4	LOG_Int_QCBCor_OElTrim	Scedasticity	Brown-Forsythe Levene-type	0.39118	0.999903
PESI	gro_gen_del	het_female_0h, het_female_3h, het_male_0h, het_male_3h, hom_female_0h, hom_female_3h, hom_male_0h, hom_male_3h	neg 801.16	LOG_Int_QCBCor_OElTrim	Scedasticity	Brown-Forsythe Levene-type	0.037132	0.999903
PESI	gro_gen_del	het_female_0h, het_female_3h, het_male_0h, het_male_3h, hom_female_0h, hom_female_3h, hom_male_0h, hom_male_3h	neg 801.92	LOG_Int_QCBCor_OElTrim	Scedasticity	Brown-Forsythe Levene-type	0.887516	0.999903
PESI	gro_gen_del	het_female_0h, het_female_3h, het_male_0h, het_male_3h, hom_female_0h, hom_female_3h, hom_male_0h, hom_male_3h	neg 802.7	LOG_Int_QCBCor_OElTrim	Scedasticity	Brown-Forsythe Levene-type	0.158726	0.999903
PESI	gro_gen_del	het_female_0h, het_female_3h, het_male_0h, het_male_3h, hom_female_0h, hom_female_3h, hom_male_0h, hom_male_3h	neg 803.47	LOG_Int_QCBCor_OElTrim	Scedasticity	Brown-Forsythe Levene-type	0.21652	0.999903
PESI	gro_gen_del	het_female_0h, het_female_3h, het_male_0h, het_male_3h, hom_female_0h, hom_female_3h, hom_male_0h, hom_male_3h	neg 804.27	LOG_Int_QCBCor_OElTrim	Scedasticity	Brown-Forsythe Levene-type	0.860128	0.999903
PESI	gro_gen_del	het_female_0h, het_female_3h, het_male_0h, het_male_3h, hom_female_0h, hom_female_3h, hom_male_0h, hom_male_3h	neg 805.03	LOG_Int_QCBCor_OElTrim	Scedasticity	Brown-Forsythe Levene-type	0.595599	0.999903
PESI	gro_gen_del	het_female_0h, het_female_3h, het_male_0h, het_male_3h, hom_female_0h, hom_female_3h, hom_male_0h, hom_male_3h	neg 805.8	LOG_Int_QCBCor_OElTrim	Scedasticity	Brown-Forsythe Levene-type	0.174721	0.999903
PESI	gro_gen_del	het_female_0h, het_female_3h, het_male_0h, het_male_3h, hom_female_0h, hom_female_3h, hom_male_0h, hom_male_3h	neg 806.6	LOG_Int_QCBCor_OElTrim	Scedasticity	Brown-Forsythe Levene-type	0.285996	0.999903
PESI	gro_gen_del	het_female_0h, het_female_3h, het_male_0h, het_male_3h, hom_female_0h, hom_female_3h, hom_male_0h, hom_male_3h	neg 807.39	LOG_Int_QCBCor_OElTrim	Scedasticity	Brown-Forsythe Levene-type	0.376861	0.999903
PESI	gro_gen_del	het_female_0h, het_female_3h, het_male_0h, het_male_3h, hom_female_0h, hom_female_3h, hom_male_0h, hom_male_3h	neg 808.15	LOG_Int_QCBCor_OElTrim	Scedasticity	Brown-Forsythe Levene-type	0.377574	0.999903
PESI	gro_gen_del	het_female_0h, het_female_3h, het_male_0h, het_male_3h, hom_female_0h, hom_female_3h, hom_male_0h, hom_male_3h	neg 808.95	LOG_Int_QCBCor_OElTrim	Scedasticity	Brown-Forsythe Levene-type	0.348272	0.999903
PESI	gro_gen_del	het_female_0h, het_female_3h, het_male_0h, het_male_3h, hom_female_0h, hom_female_3h, hom_male_0h, hom_male_3h	neg 809.72	LOG_Int_QCBCor_OElTrim	Scedasticity	Brown-Forsythe Levene-type	0.0518489	0.999903
PESI	gro_gen_del	het_female_0h, het_female_3h, het_male_0h, het_male_3h, hom_female_0h, hom_female_3h, hom_male_0h, hom_male_3h	neg 811.29	LOG_Int_QCBCor_OElTrim	Scedasticity	Brown-Forsythe Levene-type	0.8478	0.999903
PESI	gro_gen_del	het_female_0h, het_female_3h, het_male_0h, het_male_3h, hom_female_0h, hom_female_3h, hom_male_0h, hom_male_3h	neg 812.86	LOG_Int_QCBCor_OElTrim	Scedasticity	Brown-Forsythe Levene-type	0.735383	0.999903
PESI	gro_gen_del	het_female_0h, het_female_3h, het_male_0h, het_male_3h, hom_female_0h, hom_female_3h, hom_male_0h, hom_male_3h	neg 813.67	LOG_Int_QCBCor_OElTrim	Scedasticity	Brown-Forsythe Levene-type	0.554766	0.999903
PESI	gro_gen_del	het_female_0h, het_female_3h, het_male_0h, het_male_3h, hom_female_0h, hom_female_3h, hom_male_0h, hom_male_3h	neg 814.43	LOG_Int_QCBCor_OElTrim	Scedasticity	Brown-Forsythe Levene-type	0.418485	0.999903
PESI	gro_gen_del	het_female_0h, het_female_3h, het_male_0h, het_male_3h, hom_female_0h, hom_female_3h, hom_male_0h, hom_male_3h	neg 815.96	LOG_Int_QCBCor_OElTrim	Scedasticity	Brown-Forsythe Levene-type	0.956097	0.999903
PESI	gro_gen_del	het_female_0h, het_female_3h, het_male_0h, het_male_3h, hom_female_0h, hom_female_3h, hom_male_0h, hom_male_3h	neg 816.72	LOG_Int_QCBCor_OElTrim	Scedasticity	Brown-Forsythe Levene-type	0.908417	0.999903
PESI	gro_gen_del	het_female_0h, het_female_3h, het_male_0h, het_male_3h, hom_female_0h, hom_female_3h, hom_male_0h, hom_male_3h	neg 817.5	LOG_Int_QCBCor_OElTrim	Scedasticity	Brown-Forsythe Levene-type	0.0722936	0.999903
PESI	gro_gen_del	het_female_0h, het_female_3h, het_male_0h, het_male_3h, hom_female_0h, hom_female_3h, hom_male_0h, hom_male_3h	neg 818.26	LOG_Int_QCBCor_OElTrim	Scedasticity	Brown-Forsythe Levene-type	0.905645	0.999903
PESI	gro_gen_del	het_female_0h, het_female_3h, het_male_0h, het_male_3h, hom_female_0h, hom_female_3h, hom_male_0h, hom_male_3h	neg 819.03	LOG_Int_QCBCor_OElTrim	Scedasticity	Brown-Forsythe Levene-type	0.965858	0.999903
PESI	gro_gen_del	het_female_0h, het_female_3h, het_male_0h, het_male_3h, hom_female_0h, hom_female_3h, hom_male_0h, hom_male_3h	neg 819.79	LOG_Int_QCBCor_OElTrim	Scedasticity	Brown-Forsythe Levene-type	0.903364	0.999903
PESI	gro_gen_del	het_female_0h, het_female_3h, het_male_0h, het_male_3h, hom_female_0h, hom_female_3h, hom_male_0h, hom_male_3h	neg 820.55	LOG_Int_QCBCor_OElTrim	Scedasticity	Brown-Forsythe Levene-type	0.308427	0.999903
PESI	gro_gen_del	het_female_0h, het_female_3h, het_male_0h, het_male_3h, hom_female_0h, hom_female_3h, hom_male_0h, hom_male_3h	neg 821.35	LOG_Int_QCBCor_OElTrim	Scedasticity	Brown-Forsythe Levene-type	0.666856	0.999903
PESI	gro_gen_del	het_female_0h, het_female_3h, het_male_0h, het_male_3h, hom_female_0h, hom_female_3h, hom_male_0h, hom_male_3h	neg 822.11	LOG_Int_QCBCor_OElTrim	Scedasticity	Brown-Forsythe Levene-type	0.585199	0.999903
PESI	gro_gen_del	het_female_0h, het_female_3h, het_male_0h, het_male_3h, hom_female_0h, hom_female_3h, hom_male_0h, hom_male_3h	neg 822.89	LOG_Int_QCBCor_OElTrim	Scedasticity	Brown-Forsythe Levene-type	0.666834	0.999903
PESI	gro_gen_del	het_female_0h, het_female_3h, het_male_0h, het_male_3h, hom_female_0h, hom_female_3h, hom_male_0h, hom_male_3h	neg 823.66	LOG_Int_QCBCor_OElTrim	Scedasticity	Brown-Forsythe Levene-type	0.896722	0.999903
PESI	gro_gen_del	het_female_0h, het_female_3h, het_male_0h, het_male_3h, hom_female_0h, hom_female_3h, hom_male_0h, hom_male_3h	neg 824.44	LOG_Int_QCBCor_OElTrim	Scedasticity	Brown-Forsythe Levene-type	0.366197	0.999903
PESI	gro_gen_del	het_female_0h, het_female_3h, het_male_0h, het_male_3h, hom_female_0h, hom_female_3h, hom_male_0h, hom_male_3h	neg 825.2	LOG_Int_QCBCor_OElTrim	Scedasticity	Brown-Forsythe Levene-type	0.299174	0.999903
PESI	gro_gen_del	het_female_0h, het_female_3h, het_male_0h, het_male_3h, hom_female_0h, hom_female_3h, hom_male_0h, hom_male_3h	neg 825.96	LOG_Int_QCBCor_OElTrim	Scedasticity	Brown-Forsythe Levene-type	0.288348	0.999903
PESI	gro_gen_del	het_female_0h, het_female_3h, het_male_0h, het_male_3h, hom_female_0h, hom_female_3h, hom_male_0h, hom_male_3h	neg 826.73	LOG_Int_QCBCor_OElTrim	Scedasticity	Brown-Forsythe Levene-type	0.586319	0.999903
PESI	gro_gen_del	het_female_0h, het_female_3h, het_male_0h, het_male_3h, hom_female_0h, hom_female_3h, hom_male_0h, hom_male_3h	neg 827.49	LOG_Int_QCBCor_OElTrim	Scedasticity	Brown-Forsythe Levene-type	0.700607	0.999903
PESI	gro_gen_del	het_female_0h, het_female_3h, het_male_0h, het_male_3h, hom_female_0h, hom_female_3h, hom_male_0h, hom_male_3h	neg 828.26	LOG_Int_QCBCor_OElTrim	Scedasticity	Brown-Forsythe Levene-type	0.117304	0.999903
PESI	gro_gen_del	het_female_0h, het_female_3h, het_male_0h, het_male_3h, hom_female_0h, hom_female_3h, hom_male_0h, hom_male_3h	neg 829.02	LOG_Int_QCBCor_OElTrim	Scedasticity	Brown-Forsythe Levene-type	0.210231	0.999903
PESI	gro_gen_del	het_female_0h, het_female_3h, het_male_0h, het_male_3h, hom_female_0h, hom_female_3h, hom_male_0h, hom_male_3h	neg 829.8	LOG_Int_QCBCor_OElTrim	Scedasticity	Brown-Forsythe Levene-type	0.48797	0.999903
PESI	gro_gen_del	het_female_0h, het_female_3h, het_male_0h, het_male_3h, hom_female_0h, hom_female_3h, hom_male_0h, hom_male_3h	neg 830.56	LOG_Int_QCBCor_OElTrim	Scedasticity	Brown-Forsythe Levene-type	0.40838	0.999903
PESI	gro_gen_del	het_female_0h, het_female_3h, het_male_0h, het_male_3h, hom_female_0h, hom_female_3h, hom_male_0h, hom_male_3h	neg 831.32	LOG_Int_QCBCor_OElTrim	Scedasticity	Brown-Forsythe Levene-type	0.491663	0.999903
PESI	gro_gen_del	het_female_0h, het_female_3h, het_male_0h, het_male_3h, hom_female_0h, hom_female_3h, hom_male_0h, hom_male_3h	neg 832.09	LOG_Int_QCBCor_OElTrim	Scedasticity	Brown-Forsythe Levene-type	0.885261	0.999903
PESI	gro_gen_del	het_female_0h, het_female_3h, het_male_0h, het_male_3h, hom_female_0h, hom_female_3h, hom_male_0h, hom_male_3h	neg 832.86	LOG_Int_QCBCor_OElTrim	Scedasticity	Brown-Forsythe Levene-type	0.264049	0.999903
PESI	gro_gen_del	het_female_0h, het_female_3h, het_male_0h, het_male_3h, hom_female_0h, hom_female_3h, hom_male_0h, hom_male_3h	neg 833.71	LOG_Int_QCBCor_OElTrim	Scedasticity	Brown-Forsythe Levene-type	0.944157	0.999903
PESI	gro_gen_del	het_female_0h, het_female_3h, het_male_0h, het_male_3h, hom_female_0h, hom_female_3h, hom_male_0h, hom_male_3h	neg 835.24	LOG_Int_QCBCor_OElTrim	Scedasticity	Brown-Forsythe Levene-type	0.470868	0.999903
PESI	gro_gen_del	het_female_0h, het_female_3h, het_male_0h, het_male_3h, hom_female_0h, hom_female_3h, hom_male_0h, hom_male_3h	neg 836.77	LOG_Int_QCBCor_OElTrim	Scedasticity	Brown-Forsythe Levene-type	0.383722	0.999903
PESI	gro_gen_del	het_female_0h, het_female_3h, het_male_0h, het_male_3h, hom_female_0h, hom_female_3h, hom_male_0h, hom_male_3h	neg NA	LOG_Int_QCBCor_OElTrim	Scedasticity	Brown-Forsythe Levene-type	0.453336	0.999903
PESI	gro_gen_del	het_female_0h, het_female_3h, het_male_0h, het_male_3h, hom_female_0h, hom_female_3h, hom_male_0h, hom_male_3h	neg 837.54	LOG_Int_QCBCor_OElTrim	Scedasticity	Brown-Forsythe Levene-type	0.140972	0.999903
PESI	gro_gen_del	het_female_0h, het_female_3h, het_male_0h, het_male_3h, hom_female_0h, hom_female_3h, hom_male_0h, hom_male_3h	neg 838.3	LOG_Int_QCBCor_OElTrim	Scedasticity	Brown-Forsythe Levene-type	0.552919	0.999903
PESI	gro_gen_del	het_female_0h, het_female_3h, het_male_0h, het_male_3h, hom_female_0h, hom_female_3h, hom_male_0h, hom_male_3h	neg 839.07	LOG_Int_QCBCor_OElTrim	Scedasticity	Brown-Forsythe Levene-type	0.36563	0.999903
PESI	gro_gen_del	het_female_0h, het_female_3h, het_male_0h, het_male_3h, hom_female_0h, hom_female_3h, hom_male_0h, hom_male_3h	neg 839.89	LOG_Int_QCBCor_OElTrim	Scedasticity	Brown-Forsythe Levene-type	0.460229	0.999903
PESI	gro_gen_del	het_female_0h, het_female_3h, het_male_0h, het_male_3h, hom_female_0h, hom_female_3h, hom_male_0h, hom_male_3h	neg 840.65	LOG_Int_QCBCor_OElTrim	Scedasticity	Brown-Forsythe Levene-type	0.597608	0.999903
PESI	gro_gen_del	het_female_0h, het_female_3h, het_male_0h, het_male_3h, hom_female_0h, hom_female_3h, hom_male_0h, hom_male_3h	neg 841.48	LOG_Int_QCBCor_OElTrim	Scedasticity	Brown-Forsythe Levene-type	0.279054	0.999903
PESI	gro_gen_del	het_female_0h, het_female_3h, het_male_0h, het_male_3h, hom_female_0h, hom_female_3h, hom_male_0h, hom_male_3h	neg 842.24	LOG_Int_QCBCor_OElTrim	Scedasticity	Brown-Forsythe Levene-type	0.0797355	0.999903
PESI	gro_gen_del	het_female_0h, het_female_3h, het_male_0h, het_male_3h, hom_female_0h, hom_female_3h, hom_male_0h, hom_male_3h	neg 843.8	LOG_Int_QCBCor_OElTrim	Scedasticity	Brown-Forsythe Levene-type	0.98764	0.999903
PESI	gro_gen_del	het_female_0h, het_female_3h, het_male_0h, het_male_3h, hom_female_0h, hom_female_3h, hom_male_0h, hom_male_3h	neg NA	LOG_Int_QCBCor_OElTrim	Scedasticity	Brown-Forsythe Levene-type	0.487306	0.999903
PESI	gro_gen_del	het_female_0h, het_female_3h, het_male_0h, het_male_3h, hom_female_0h, hom_female_3h, hom_male_0h, hom_male_3h	neg 844.56	LOG_Int_QCBCor_OElTrim	Scedasticity	Brown-Forsythe Levene-type	0.582993	0.999903
PESI	gro_gen_del	het_female_0h, het_female_3h, het_male_0h, het_male_3h, hom_female_0h, hom_female_3h, hom_male_0h, hom_male_3h	neg 845.36	LOG_Int_QCBCor_OElTrim	Scedasticity	Brown-Forsythe Levene-type	0.0495893	0.999903
PESI	gro_gen_del	het_female_0h, het_female_3h, het_male_0h, het_male_3h, hom_female_0h, hom_female_3h, hom_male_0h, hom_male_3h	neg 846.14	LOG_Int_QCBCor_OElTrim	Scedasticity	Brown-Forsythe Levene-type	0.869448	0.999903
PESI	gro_gen_del	het_female_0h, het_female_3h, het_male_0h, het_male_3h, hom_female_0h, hom_female_3h, hom_male_0h, hom_male_3h	neg 846.9	LOG_Int_QCBCor_OElTrim	Scedasticity	Brown-Forsythe Levene-type	0.177232	0.999903
PESI	gro_gen_del	het_female_0h, het_female_3h, het_male_0h, het_male_3h, hom_female_0h, hom_female_3h, hom_male_0h, hom_male_3h	neg 847.67	LOG_Int_QCBCor_OElTrim	Scedasticity	Brown-Forsythe Levene-type	0.686371	0.999903
PESI	gro_gen_del	het_female_0h, het_female_3h, het_male_0h, het_male_3h, hom_female_0h, hom_female_3h, hom_male_0h, hom_male_3h	neg 848.44	LOG_Int_QCBCor_OElTrim	Scedasticity	Brown-Forsythe Levene-type	0.215788	0.999903
PESI	gro_gen_del	het_female_0h, het_female_3h, het_male_0h, het_male_3h, hom_female_0h, hom_female_3h, hom_male_0h, hom_male_3h	neg 849.2	LOG_Int_QCBCor_OElTrim	Scedasticity	Brown-Forsythe Levene-type	0.660162	0.999903
PESI	gro_gen_del	het_female_0h, het_female_3h, het_male_0h, het_male_3h, hom_female_0h, hom_female_3h, hom_male_0h, hom_male_3h	neg 849.96	LOG_Int_QCBCor_OElTrim	Scedasticity	Brown-Forsythe Levene-type	0.614035	0.999903
PESI	gro_gen_del	het_female_0h, het_female_3h, het_male_0h, het_male_3h, hom_female_0h, hom_female_3h, hom_male_0h, hom_male_3h	neg 850.72	LOG_Int_QCBCor_OElTrim	Scedasticity	Brown-Forsythe Levene-type	0.881474	0.999903
PESI	gro_gen_del	het_female_0h, het_female_3h, het_male_0h, het_male_3h, hom_female_0h, hom_female_3h, hom_male_0h, hom_male_3h	neg 851.48	LOG_Int_QCBCor_OElTrim	Scedasticity	Brown-Forsythe Levene-type	0.00280144	0.999903
PESI	gro_gen_del	het_female_0h, het_female_3h, het_male_0h, het_male_3h, hom_female_0h, hom_female_3h, hom_male_0h, hom_male_3h	neg 852.25	LOG_Int_QCBCor_OElTrim	Scedasticity	Brown-Forsythe Levene-type	0.567154	0.999903
PESI	gro_gen_del	het_female_0h, het_female_3h, het_male_0h, het_male_3h, hom_female_0h, hom_female_3h, hom_male_0h, hom_male_3h	neg 853.05	LOG_Int_QCBCor_OElTrim	Scedasticity	Brown-Forsythe Levene-type	0.856486	0.999903
PESI	gro_gen_del	het_female_0h, het_female_3h, het_male_0h, het_male_3h, hom_female_0h, hom_female_3h, hom_male_0h, hom_male_3h	neg 853.81	LOG_Int_QCBCor_OElTrim	Scedasticity	Brown-Forsythe Levene-type	0.127953	0.999903
PESI	gro_gen_del	het_female_0h, het_female_3h, het_male_0h, het_male_3h, hom_female_0h, hom_female_3h, hom_male_0h, hom_male_3h	neg 854.57	LOG_Int_QCBCor_OElTrim	Scedasticity	Brown-Forsythe Levene-type	0.00661559	0.999903
PESI	gro_gen_del	het_female_0h, het_female_3h, het_male_0h, het_male_3h, hom_female_0h, hom_female_3h, hom_male_0h, hom_male_3h	neg 855.4	LOG_Int_QCBCor_OElTrim	Scedasticity	Brown-Forsythe Levene-type	0.245625	0.999903
PESI	gro_gen_del	het_female_0h, het_female_3h, het_male_0h, het_male_3h, hom_female_0h, hom_female_3h, hom_male_0h, hom_male_3h	neg 856.92	LOG_Int_QCBCor_OElTrim	Scedasticity	Brown-Forsythe Levene-type	0.430177	0.999903
PESI	gro_gen_del	het_female_0h, het_female_3h, het_male_0h, het_male_3h, hom_female_0h, hom_female_3h, hom_male_0h, hom_male_3h	neg 857.68	LOG_Int_QCBCor_OElTrim	Scedasticity	Brown-Forsythe Levene-type	0.457105	0.999903
PESI	gro_gen_del	het_female_0h, het_female_3h, het_male_0h, het_male_3h, hom_female_0h, hom_female_3h, hom_male_0h, hom_male_3h	neg 858.44	LOG_Int_QCBCor_OElTrim	Scedasticity	Brown-Forsythe Levene-type	0.978015	0.999903
PESI	gro_gen_del	het_female_0h, het_female_3h, het_male_0h, het_male_3h, hom_female_0h, hom_female_3h, hom_male_0h, hom_male_3h	neg 859.2	LOG_Int_QCBCor_OElTrim	Scedasticity	Brown-Forsythe Levene-type	0.994195	0.999903
PESI	gro_gen_del	het_female_0h, het_female_3h, het_male_0h, het_male_3h, hom_female_0h, hom_female_3h, hom_male_0h, hom_male_3h	neg 860.77	LOG_Int_QCBCor_OElTrim	Scedasticity	Brown-Forsythe Levene-type	0.616047	0.999903
PESI	gro_gen_del	het_female_0h, het_female_3h, het_male_0h, het_male_3h, hom_female_0h, hom_female_3h, hom_male_0h, hom_male_3h	neg NA	LOG_Int_QCBCor_OElTrim	Scedasticity	Brown-Forsythe Levene-type	0.417565	0.999903
PESI	gro_gen_del	het_female_0h, het_female_3h, het_male_0h, het_male_3h, hom_female_0h, hom_female_3h, hom_male_0h, hom_male_3h	neg 861.57	LOG_Int_QCBCor_OElTrim	Scedasticity	Brown-Forsythe Levene-type	0.581414	0.999903
PESI	gro_gen_del	het_female_0h, het_female_3h, het_male_0h, het_male_3h, hom_female_0h, hom_female_3h, hom_male_0h, hom_male_3h	neg 862.33	LOG_Int_QCBCor_OElTrim	Scedasticity	Brown-Forsythe Levene-type	0.494918	0.999903
PESI	gro_gen_del	het_female_0h, het_female_3h, het_male_0h, het_male_3h, hom_female_0h, hom_female_3h, hom_male_0h, hom_male_3h	neg 863.1	LOG_Int_QCBCor_OElTrim	Scedasticity	Brown-Forsythe Levene-type	0.827294	0.999903
PESI	gro_gen_del	het_female_0h, het_female_3h, het_male_0h, het_male_3h, hom_female_0h, hom_female_3h, hom_male_0h, hom_male_3h	neg 863.9	LOG_Int_QCBCor_OElTrim	Scedasticity	Brown-Forsythe Levene-type	0.209743	0.999903
PESI	gro_gen_del	het_female_0h, het_female_3h, het_male_0h, het_male_3h, hom_female_0h, hom_female_3h, hom_male_0h, hom_male_3h	neg 864.67	LOG_Int_QCBCor_OElTrim	Scedasticity	Brown-Forsythe Levene-type	0.858645	0.999903
PESI	gro_gen_del	het_female_0h, het_female_3h, het_male_0h, het_male_3h, hom_female_0h, hom_female_3h, hom_male_0h, hom_male_3h	neg 865.43	LOG_Int_QCBCor_OElTrim	Scedasticity	Brown-Forsythe Levene-type	0.69949	0.999903
PESI	gro_gen_del	het_female_0h, het_female_3h, het_male_0h, het_male_3h, hom_female_0h, hom_female_3h, hom_male_0h, hom_male_3h	neg 866.2	LOG_Int_QCBCor_OElTrim	Scedasticity	Brown-Forsythe Levene-type	0.469511	0.999903
PESI	gro_gen_del	het_female_0h, het_female_3h, het_male_0h, het_male_3h, hom_female_0h, hom_female_3h, hom_male_0h, hom_male_3h	neg 866.96	LOG_Int_QCBCor_OElTrim	Scedasticity	Brown-Forsythe Levene-type	0.297408	0.999903
PESI	gro_gen_del	het_female_0h, het_female_3h, het_male_0h, het_male_3h, hom_female_0h, hom_female_3h, hom_male_0h, hom_male_3h	neg 867.73	LOG_Int_QCBCor_OElTrim	Scedasticity	Brown-Forsythe Levene-type	0.755269	0.999903
PESI	gro_gen_del	het_female_0h, het_female_3h, het_male_0h, het_male_3h, hom_female_0h, hom_female_3h, hom_male_0h, hom_male_3h	neg 868.49	LOG_Int_QCBCor_OElTrim	Scedasticity	Brown-Forsythe Levene-type	0.322871	0.999903
PESI	gro_gen_del	het_female_0h, het_female_3h, het_male_0h, het_male_3h, hom_female_0h, hom_female_3h, hom_male_0h, hom_male_3h	neg 869.26	LOG_Int_QCBCor_OElTrim	Scedasticity	Brown-Forsythe Levene-type	0.027398	0.999903
PESI	gro_gen_del	het_female_0h, het_female_3h, het_male_0h, het_male_3h, hom_female_0h, hom_female_3h, hom_male_0h, hom_male_3h	neg 870.03	LOG_Int_QCBCor_OElTrim	Scedasticity	Brown-Forsythe Levene-type	0.292518	0.999903
PESI	gro_gen_del	het_female_0h, het_female_3h, het_male_0h, het_male_3h, hom_female_0h, hom_female_3h, hom_male_0h, hom_male_3h	neg 870.79	LOG_Int_QCBCor_OElTrim	Scedasticity	Brown-Forsythe Levene-type	0.307699	0.999903
PESI	gro_gen_del	het_female_0h, het_female_3h, het_male_0h, het_male_3h, hom_female_0h, hom_female_3h, hom_male_0h, hom_male_3h	neg 871.55	LOG_Int_QCBCor_OElTrim	Scedasticity	Brown-Forsythe Levene-type	0.436995	0.999903
PESI	gro_gen_del	het_female_0h, het_female_3h, het_male_0h, het_male_3h, hom_female_0h, hom_female_3h, hom_male_0h, hom_male_3h	neg 872.36	LOG_Int_QCBCor_OElTrim	Scedasticity	Brown-Forsythe Levene-type	0.20696	0.999903
PESI	gro_gen_del	het_female_0h, het_female_3h, het_male_0h, het_male_3h, hom_female_0h, hom_female_3h, hom_male_0h, hom_male_3h	neg 873.93	LOG_Int_QCBCor_OElTrim	Scedasticity	Brown-Forsythe Levene-type	0.159	0.999903
PESI	gro_gen_del	het_female_0h, het_female_3h, het_male_0h, het_male_3h, hom_female_0h, hom_female_3h, hom_male_0h, hom_male_3h	neg 874.69	LOG_Int_QCBCor_OElTrim	Scedasticity	Brown-Forsythe Levene-type	0.36913	0.999903
PESI	gro_gen_del	het_female_0h, het_female_3h, het_male_0h, het_male_3h, hom_female_0h, hom_female_3h, hom_male_0h, hom_male_3h	neg 875.47	LOG_Int_QCBCor_OElTrim	Scedasticity	Brown-Forsythe Levene-type	0.638597	0.999903
PESI	gro_gen_del	het_female_0h, het_female_3h, het_male_0h, het_male_3h, hom_female_0h, hom_female_3h, hom_male_0h, hom_male_3h	neg 876.26	LOG_Int_QCBCor_OElTrim	Scedasticity	Brown-Forsythe Levene-type	0.559144	0.999903
PESI	gro_gen_del	het_female_0h, het_female_3h, het_male_0h, het_male_3h, hom_female_0h, hom_female_3h, hom_male_0h, hom_male_3h	neg 877.03	LOG_Int_QCBCor_OElTrim	Scedasticity	Brown-Forsythe Levene-type	0.826302	0.999903
PESI	gro_gen_del	het_female_0h, het_female_3h, het_male_0h, het_male_3h, hom_female_0h, hom_female_3h, hom_male_0h, hom_male_3h	neg 877.82	LOG_Int_QCBCor_OElTrim	Scedasticity	Brown-Forsythe Levene-type	0.325468	0.999903
PESI	gro_gen_del	het_female_0h, het_female_3h, het_male_0h, het_male_3h, hom_female_0h, hom_female_3h, hom_male_0h, hom_male_3h	neg 878.6	LOG_Int_QCBCor_OElTrim	Scedasticity	Brown-Forsythe Levene-type	0.541095	0.999903
PESI	gro_gen_del	het_female_0h, het_female_3h, het_male_0h, het_male_3h, hom_female_0h, hom_female_3h, hom_male_0h, hom_male_3h	neg 879.37	LOG_Int_QCBCor_OElTrim	Scedasticity	Brown-Forsythe Levene-type	0.639488	0.999903
PESI	gro_gen_del	het_female_0h, het_female_3h, het_male_0h, het_male_3h, hom_female_0h, hom_female_3h, hom_male_0h, hom_male_3h	neg 880.13	LOG_Int_QCBCor_OElTrim	Scedasticity	Brown-Forsythe Levene-type	0.23682	0.999903
PESI	gro_gen_del	het_female_0h, het_female_3h, het_male_0h, het_male_3h, hom_female_0h, hom_female_3h, hom_male_0h, hom_male_3h	neg 880.89	LOG_Int_QCBCor_OElTrim	Scedasticity	Brown-Forsythe Levene-type	0.116537	0.999903
PESI	gro_gen_del	het_female_0h, het_female_3h, het_male_0h, het_male_3h, hom_female_0h, hom_female_3h, hom_male_0h, hom_male_3h	neg 881.68	LOG_Int_QCBCor_OElTrim	Scedasticity	Brown-Forsythe Levene-type	0.37933	0.999903
PESI	gro_gen_del	het_female_0h, het_female_3h, het_male_0h, het_male_3h, hom_female_0h, hom_female_3h, hom_male_0h, hom_male_3h	neg 883.22	LOG_Int_QCBCor_OElTrim	Scedasticity	Brown-Forsythe Levene-type	0.795374	0.999903
PESI	gro_gen_del	het_female_0h, het_female_3h, het_male_0h, het_male_3h, hom_female_0h, hom_female_3h, hom_male_0h, hom_male_3h	neg 883.98	LOG_Int_QCBCor_OElTrim	Scedasticity	Brown-Forsythe Levene-type	0.256562	0.999903
PESI	gro_gen_del	het_female_0h, het_female_3h, het_male_0h, het_male_3h, hom_female_0h, hom_female_3h, hom_male_0h, hom_male_3h	neg 884.8	LOG_Int_QCBCor_OElTrim	Scedasticity	Brown-Forsythe Levene-type	0.193174	0.999903
PESI	gro_gen_del	het_female_0h, het_female_3h, het_male_0h, het_male_3h, hom_female_0h, hom_female_3h, hom_male_0h, hom_male_3h	neg 885.61	LOG_Int_QCBCor_OElTrim	Scedasticity	Brown-Forsythe Levene-type	0.336788	0.999903
PESI	gro_gen_del	het_female_0h, het_female_3h, het_male_0h, het_male_3h, hom_female_0h, hom_female_3h, hom_male_0h, hom_male_3h	neg 886.43	LOG_Int_QCBCor_OElTrim	Scedasticity	Brown-Forsythe Levene-type	0.577204	0.999903
PESI	gro_gen_del	het_female_0h, het_female_3h, het_male_0h, het_male_3h, hom_female_0h, hom_female_3h, hom_male_0h, hom_male_3h	neg 887.2	LOG_Int_QCBCor_OElTrim	Scedasticity	Brown-Forsythe Levene-type	0.321959	0.999903
PESI	gro_gen_del	het_female_0h, het_female_3h, het_male_0h, het_male_3h, hom_female_0h, hom_female_3h, hom_male_0h, hom_male_3h	neg 887.98	LOG_Int_QCBCor_OElTrim	Scedasticity	Brown-Forsythe Levene-type	0.864958	0.999903
PESI	gro_gen_del	het_female_0h, het_female_3h, het_male_0h, het_male_3h, hom_female_0h, hom_female_3h, hom_male_0h, hom_male_3h	neg 888.74	LOG_Int_QCBCor_OElTrim	Scedasticity	Brown-Forsythe Levene-type	0.706438	0.999903
PESI	gro_gen_del	het_female_0h, het_female_3h, het_male_0h, het_male_3h, hom_female_0h, hom_female_3h, hom_male_0h, hom_male_3h	neg 889.5	LOG_Int_QCBCor_OElTrim	Scedasticity	Brown-Forsythe Levene-type	0.244634	0.999903
PESI	gro_gen_del	het_female_0h, het_female_3h, het_male_0h, het_male_3h, hom_female_0h, hom_female_3h, hom_male_0h, hom_male_3h	neg 890.26	LOG_Int_QCBCor_OElTrim	Scedasticity	Brown-Forsythe Levene-type	0.45127	0.999903
PESI	gro_gen_del	het_female_0h, het_female_3h, het_male_0h, het_male_3h, hom_female_0h, hom_female_3h, hom_male_0h, hom_male_3h	neg 891.04	LOG_Int_QCBCor_OElTrim	Scedasticity	Brown-Forsythe Levene-type	0.728657	0.999903
PESI	gro_gen_del	het_female_0h, het_female_3h, het_male_0h, het_male_3h, hom_female_0h, hom_female_3h, hom_male_0h, hom_male_3h	neg 891.81	LOG_Int_QCBCor_OElTrim	Scedasticity	Brown-Forsythe Levene-type	0.345787	0.999903
PESI	gro_gen_del	het_female_0h, het_female_3h, het_male_0h, het_male_3h, hom_female_0h, hom_female_3h, hom_male_0h, hom_male_3h	neg 892.57	LOG_Int_QCBCor_OElTrim	Scedasticity	Brown-Forsythe Levene-type	0.278972	0.999903
PESI	gro_gen_del	het_female_0h, het_female_3h, het_male_0h, het_male_3h, hom_female_0h, hom_female_3h, hom_male_0h, hom_male_3h	neg 894.11	LOG_Int_QCBCor_OElTrim	Scedasticity	Brown-Forsythe Levene-type	0.362081	0.999903
PESI	gro_gen_del	het_female_0h, het_female_3h, het_male_0h, het_male_3h, hom_female_0h, hom_female_3h, hom_male_0h, hom_male_3h	neg 894.88	LOG_Int_QCBCor_OElTrim	Scedasticity	Brown-Forsythe Levene-type	0.468916	0.999903
PESI	gro_gen_del	het_female_0h, het_female_3h, het_male_0h, het_male_3h, hom_female_0h, hom_female_3h, hom_male_0h, hom_male_3h	neg 895.64	LOG_Int_QCBCor_OElTrim	Scedasticity	Brown-Forsythe Levene-type	0.709914	0.999903
PESI	gro_gen_del	het_female_0h, het_female_3h, het_male_0h, het_male_3h, hom_female_0h, hom_female_3h, hom_male_0h, hom_male_3h	neg 896.4	LOG_Int_QCBCor_OElTrim	Scedasticity	Brown-Forsythe Levene-type	0.939415	0.999903
PESI	gro_gen_del	het_female_0h, het_female_3h, het_male_0h, het_male_3h, hom_female_0h, hom_female_3h, hom_male_0h, hom_male_3h	neg 897.18	LOG_Int_QCBCor_OElTrim	Scedasticity	Brown-Forsythe Levene-type	0.0544474	0.999903
PESI	gro_gen_del	het_female_0h, het_female_3h, het_male_0h, het_male_3h, hom_female_0h, hom_female_3h, hom_male_0h, hom_male_3h	neg 898.7	LOG_Int_QCBCor_OElTrim	Scedasticity	Brown-Forsythe Levene-type	0.789862	0.999903
PESI	gro_gen_del	het_female_0h, het_female_3h, het_male_0h, het_male_3h, hom_female_0h, hom_female_3h, hom_male_0h, hom_male_3h	neg 900.22	LOG_Int_QCBCor_OElTrim	Scedasticity	Brown-Forsythe Levene-type	0.0540563	0.999903
PESI	gro_gen_del	het_female_0h, het_female_3h, het_male_0h, het_male_3h, hom_female_0h, hom_female_3h, hom_male_0h, hom_male_3h	neg 901.03	LOG_Int_QCBCor_OElTrim	Scedasticity	Brown-Forsythe Levene-type	0.868868	0.999903
PESI	gro_gen_del	het_female_0h, het_female_3h, het_male_0h, het_male_3h, hom_female_0h, hom_female_3h, hom_male_0h, hom_male_3h	neg 901.79	LOG_Int_QCBCor_OElTrim	Scedasticity	Brown-Forsythe Levene-type	0.585222	0.999903
PESI	gro_gen_del	het_female_0h, het_female_3h, het_male_0h, het_male_3h, hom_female_0h, hom_female_3h, hom_male_0h, hom_male_3h	neg 902.55	LOG_Int_QCBCor_OElTrim	Scedasticity	Brown-Forsythe Levene-type	0.138981	0.999903
PESI	gro_gen_del	het_female_0h, het_female_3h, het_male_0h, het_male_3h, hom_female_0h, hom_female_3h, hom_male_0h, hom_male_3h	neg 903.34	LOG_Int_QCBCor_OElTrim	Scedasticity	Brown-Forsythe Levene-type	0.0770363	0.999903
PESI	gro_gen_del	het_female_0h, het_female_3h, het_male_0h, het_male_3h, hom_female_0h, hom_female_3h, hom_male_0h, hom_male_3h	neg 904.1	LOG_Int_QCBCor_OElTrim	Scedasticity	Brown-Forsythe Levene-type	0.268228	0.999903
PESI	gro_gen_del	het_female_0h, het_female_3h, het_male_0h, het_male_3h, hom_female_0h, hom_female_3h, hom_male_0h, hom_male_3h	neg 904.86	LOG_Int_QCBCor_OElTrim	Scedasticity	Brown-Forsythe Levene-type	0.600702	0.999903
PESI	gro_gen_del	het_female_0h, het_female_3h, het_male_0h, het_male_3h, hom_female_0h, hom_female_3h, hom_male_0h, hom_male_3h	neg 905.65	LOG_Int_QCBCor_OElTrim	Scedasticity	Brown-Forsythe Levene-type	0.129401	0.999903
PESI	gro_gen_del	het_female_0h, het_female_3h, het_male_0h, het_male_3h, hom_female_0h, hom_female_3h, hom_male_0h, hom_male_3h	neg 906.42	LOG_Int_QCBCor_OElTrim	Scedasticity	Brown-Forsythe Levene-type	0.828159	0.999903
PESI	gro_gen_del	het_female_0h, het_female_3h, het_male_0h, het_male_3h, hom_female_0h, hom_female_3h, hom_male_0h, hom_male_3h	neg 907.19	LOG_Int_QCBCor_OElTrim	Scedasticity	Brown-Forsythe Levene-type	0.228899	0.999903
PESI	gro_gen_del	het_female_0h, het_female_3h, het_male_0h, het_male_3h, hom_female_0h, hom_female_3h, hom_male_0h, hom_male_3h	neg 907.97	LOG_Int_QCBCor_OElTrim	Scedasticity	Brown-Forsythe Levene-type	0.954278	0.999903
PESI	gro_gen_del	het_female_0h, het_female_3h, het_male_0h, het_male_3h, hom_female_0h, hom_female_3h, hom_male_0h, hom_male_3h	neg 908.77	LOG_Int_QCBCor_OElTrim	Scedasticity	Brown-Forsythe Levene-type	0.365921	0.999903
PESI	gro_gen_del	het_female_0h, het_female_3h, het_male_0h, het_male_3h, hom_female_0h, hom_female_3h, hom_male_0h, hom_male_3h	neg 909.56	LOG_Int_QCBCor_OElTrim	Scedasticity	Brown-Forsythe Levene-type	0.26016	0.999903
PESI	gro_gen_del	het_female_0h, het_female_3h, het_male_0h, het_male_3h, hom_female_0h, hom_female_3h, hom_male_0h, hom_male_3h	neg 910.33	LOG_Int_QCBCor_OElTrim	Scedasticity	Brown-Forsythe Levene-type	0.872539	0.999903
PESI	gro_gen_del	het_female_0h, het_female_3h, het_male_0h, het_male_3h, hom_female_0h, hom_female_3h, hom_male_0h, hom_male_3h	neg 911.1	LOG_Int_QCBCor_OElTrim	Scedasticity	Brown-Forsythe Levene-type	0.130972	0.999903
PESI	gro_gen_del	het_female_0h, het_female_3h, het_male_0h, het_male_3h, hom_female_0h, hom_female_3h, hom_male_0h, hom_male_3h	neg 911.86	LOG_Int_QCBCor_OElTrim	Scedasticity	Brown-Forsythe Levene-type	0.566925	0.999903
PESI	gro_gen_del	het_female_0h, het_female_3h, het_male_0h, het_male_3h, hom_female_0h, hom_female_3h, hom_male_0h, hom_male_3h	neg 912.63	LOG_Int_QCBCor_OElTrim	Scedasticity	Brown-Forsythe Levene-type	0.894424	0.999903
PESI	gro_gen_del	het_female_0h, het_female_3h, het_male_0h, het_male_3h, hom_female_0h, hom_female_3h, hom_male_0h, hom_male_3h	neg 913.39	LOG_Int_QCBCor_OElTrim	Scedasticity	Brown-Forsythe Levene-type	0.00535446	0.999903
PESI	gro_gen_del	het_female_0h, het_female_3h, het_male_0h, het_male_3h, hom_female_0h, hom_female_3h, hom_male_0h, hom_male_3h	neg 914.15	LOG_Int_QCBCor_OElTrim	Scedasticity	Brown-Forsythe Levene-type	0.320857	0.999903
PESI	gro_gen_del	het_female_0h, het_female_3h, het_male_0h, het_male_3h, hom_female_0h, hom_female_3h, hom_male_0h, hom_male_3h	neg 914.97	LOG_Int_QCBCor_OElTrim	Scedasticity	Brown-Forsythe Levene-type	0.979588	0.999903
PESI	gro_gen_del	het_female_0h, het_female_3h, het_male_0h, het_male_3h, hom_female_0h, hom_female_3h, hom_male_0h, hom_male_3h	neg 915.75	LOG_Int_QCBCor_OElTrim	Scedasticity	Brown-Forsythe Levene-type	0.39341	0.999903
PESI	gro_gen_del	het_female_0h, het_female_3h, het_male_0h, het_male_3h, hom_female_0h, hom_female_3h, hom_male_0h, hom_male_3h	neg 916.52	LOG_Int_QCBCor_OElTrim	Scedasticity	Brown-Forsythe Levene-type	0.749688	0.999903
PESI	gro_gen_del	het_female_0h, het_female_3h, het_male_0h, het_male_3h, hom_female_0h, hom_female_3h, hom_male_0h, hom_male_3h	neg 917.28	LOG_Int_QCBCor_OElTrim	Scedasticity	Brown-Forsythe Levene-type	0.58627	0.999903
PESI	gro_gen_del	het_female_0h, het_female_3h, het_male_0h, het_male_3h, hom_female_0h, hom_female_3h, hom_male_0h, hom_male_3h	neg 918.05	LOG_Int_QCBCor_OElTrim	Scedasticity	Brown-Forsythe Levene-type	0.863165	0.999903
PESI	gro_gen_del	het_female_0h, het_female_3h, het_male_0h, het_male_3h, hom_female_0h, hom_female_3h, hom_male_0h, hom_male_3h	neg 918.82	LOG_Int_QCBCor_OElTrim	Scedasticity	Brown-Forsythe Levene-type	0.143527	0.999903
PESI	gro_gen_del	het_female_0h, het_female_3h, het_male_0h, het_male_3h, hom_female_0h, hom_female_3h, hom_male_0h, hom_male_3h	neg 919.6	LOG_Int_QCBCor_OElTrim	Scedasticity	Brown-Forsythe Levene-type	0.530435	0.999903
PESI	gro_gen_del	het_female_0h, het_female_3h, het_male_0h, het_male_3h, hom_female_0h, hom_female_3h, hom_male_0h, hom_male_3h	neg 920.36	LOG_Int_QCBCor_OElTrim	Scedasticity	Brown-Forsythe Levene-type	0.318367	0.999903
PESI	gro_gen_del	het_female_0h, het_female_3h, het_male_0h, het_male_3h, hom_female_0h, hom_female_3h, hom_male_0h, hom_male_3h	neg 921.88	LOG_Int_QCBCor_OElTrim	Scedasticity	Brown-Forsythe Levene-type	0.566956	0.999903
PESI	gro_gen_del	het_female_0h, het_female_3h, het_male_0h, het_male_3h, hom_female_0h, hom_female_3h, hom_male_0h, hom_male_3h	neg 926.47	LOG_Int_QCBCor_OElTrim	Scedasticity	Brown-Forsythe Levene-type	0.242008	0.999903
PESI	gro_gen_del	het_female_0h, het_female_3h, het_male_0h, het_male_3h, hom_female_0h, hom_female_3h, hom_male_0h, hom_male_3h	neg 928.76	LOG_Int_QCBCor_OElTrim	Scedasticity	Brown-Forsythe Levene-type	0.212322	0.999903
PESI	gro_gen_del	het_female_0h, het_female_3h, het_male_0h, het_male_3h, hom_female_0h, hom_female_3h, hom_male_0h, hom_male_3h	neg NA	LOG_Int_QCBCor_OElTrim	Scedasticity	Brown-Forsythe Levene-type	0.674131	0.999903
PESI	gro_gen_del	het_female_0h, het_female_3h, het_male_0h, het_male_3h, hom_female_0h, hom_female_3h, hom_male_0h, hom_male_3h	neg 929.52	LOG_Int_QCBCor_OElTrim	Scedasticity	Brown-Forsythe Levene-type	0.471433	0.999903
PESI	gro_gen_del	het_female_0h, het_female_3h, het_male_0h, het_male_3h, hom_female_0h, hom_female_3h, hom_male_0h, hom_male_3h	neg 930.28	LOG_Int_QCBCor_OElTrim	Scedasticity	Brown-Forsythe Levene-type	0.650936	0.999903
PESI	gro_gen_del	het_female_0h, het_female_3h, het_male_0h, het_male_3h, hom_female_0h, hom_female_3h, hom_male_0h, hom_male_3h	neg 931.08	LOG_Int_QCBCor_OElTrim	Scedasticity	Brown-Forsythe Levene-type	0.220488	0.999903
PESI	gro_gen_del	het_female_0h, het_female_3h, het_male_0h, het_male_3h, hom_female_0h, hom_female_3h, hom_male_0h, hom_male_3h	neg 931.84	LOG_Int_QCBCor_OElTrim	Scedasticity	Brown-Forsythe Levene-type	0.247074	0.999903
PESI	gro_gen_del	het_female_0h, het_female_3h, het_male_0h, het_male_3h, hom_female_0h, hom_female_3h, hom_male_0h, hom_male_3h	neg 932.6	LOG_Int_QCBCor_OElTrim	Scedasticity	Brown-Forsythe Levene-type	0.584213	0.999903
PESI	gro_gen_del	het_female_0h, het_female_3h, het_male_0h, het_male_3h, hom_female_0h, hom_female_3h, hom_male_0h, hom_male_3h	neg 933.36	LOG_Int_QCBCor_OElTrim	Scedasticity	Brown-Forsythe Levene-type	0.202983	0.999903
PESI	gro_gen_del	het_female_0h, het_female_3h, het_male_0h, het_male_3h, hom_female_0h, hom_female_3h, hom_male_0h, hom_male_3h	neg 934.13	LOG_Int_QCBCor_OElTrim	Scedasticity	Brown-Forsythe Levene-type	0.419846	0.999903
PESI	gro_gen_del	het_female_0h, het_female_3h, het_male_0h, het_male_3h, hom_female_0h, hom_female_3h, hom_male_0h, hom_male_3h	neg 934.9	LOG_Int_QCBCor_OElTrim	Scedasticity	Brown-Forsythe Levene-type	0.0573185	0.999903
PESI	gro_gen_del	het_female_0h, het_female_3h, het_male_0h, het_male_3h, hom_female_0h, hom_female_3h, hom_male_0h, hom_male_3h	neg 946.55	LOG_Int_QCBCor_OElTrim	Scedasticity	Brown-Forsythe Levene-type	0.189189	0.999903
PESI	gro_gen_del	het_female_0h, het_female_3h, het_male_0h, het_male_3h, hom_female_0h, hom_female_3h, hom_male_0h, hom_male_3h	neg 954.35	LOG_Int_QCBCor_OElTrim	Scedasticity	Brown-Forsythe Levene-type	0.335864	0.999903
PESI	gro_gen_del	het_female_0h, het_female_3h, het_male_0h, het_male_3h, hom_female_0h, hom_female_3h, hom_male_0h, hom_male_3h	neg 959.81	LOG_Int_QCBCor_OElTrim	Scedasticity	Brown-Forsythe Levene-type	0.275564	0.999903
PESI	gro_gen_del	het_female_0h, het_female_3h, het_male_0h, het_male_3h, hom_female_0h, hom_female_3h, hom_male_0h, hom_male_3h	neg 960.59	LOG_Int_QCBCor_OElTrim	Scedasticity	Brown-Forsythe Levene-type	0.0577869	0.999903
PESI	gro_gen_del	het_female_0h, het_female_3h, het_male_0h, het_male_3h, hom_female_0h, hom_female_3h, hom_male_0h, hom_male_3h	neg 961.41	LOG_Int_QCBCor_OElTrim	Scedasticity	Brown-Forsythe Levene-type	0.751009	0.999903
PESI	gro_gen_del	het_female_0h, het_female_3h, het_male_0h, het_male_3h, hom_female_0h, hom_female_3h, hom_male_0h, hom_male_3h	neg 982.16	LOG_Int_QCBCor_OElTrim	Scedasticity	Brown-Forsythe Levene-type	0.0551142	0.999903
PESI	gro_gen_del	het_female_0h, het_female_3h, het_male_0h, het_male_3h, hom_female_0h, hom_female_3h, hom_male_0h, hom_male_3h	neg 982.93	LOG_Int_QCBCor_OElTrim	Scedasticity	Brown-Forsythe Levene-type	0.192692	0.999903
PESI	gro_gen_del	het_female_0h, het_female_3h, het_male_0h, het_male_3h, hom_female_0h, hom_female_3h, hom_male_0h, hom_male_3h	neg 983.7	LOG_Int_QCBCor_OElTrim	Scedasticity	Brown-Forsythe Levene-type	0.410404	0.999903
PESI	gro_gen_del	het_female_0h, het_female_3h, het_male_0h, het_male_3h, hom_female_0h, hom_female_3h, hom_male_0h, hom_male_3h	neg 984.53	LOG_Int_QCBCor_OElTrim	Scedasticity	Brown-Forsythe Levene-type	0.234343	0.999903
PESI	gro_gen_del	het_female_0h, het_female_3h, het_male_0h, het_male_3h, hom_female_0h, hom_female_3h, hom_male_0h, hom_male_3h	neg 985.3	LOG_Int_QCBCor_OElTrim	Scedasticity	Brown-Forsythe Levene-type	0.266994	0.999903
PESI	gro_gen_del	het_female_0h, het_female_3h, het_male_0h, het_male_3h, hom_female_0h, hom_female_3h, hom_male_0h, hom_male_3h	neg 986.07	LOG_Int_QCBCor_OElTrim	Scedasticity	Brown-Forsythe Levene-type	0.550228	0.999903
PESI	gro_gen_del	het_female_0h, het_female_3h, het_male_0h, het_male_3h, hom_female_0h, hom_female_3h, hom_male_0h, hom_male_3h	neg 986.83	LOG_Int_QCBCor_OElTrim	Scedasticity	Brown-Forsythe Levene-type	0.415547	0.999903
PESI	gro_gen_del	het_female_0h, het_female_3h, het_male_0h, het_male_3h, hom_female_0h, hom_female_3h, hom_male_0h, hom_male_3h	neg 988.36	LOG_Int_QCBCor_OElTrim	Scedasticity	Brown-Forsythe Levene-type	0.920317	0.999903
PESI	gro_gen_del	het_female_0h, het_female_3h, het_male_0h, het_male_3h, hom_female_0h, hom_female_3h, hom_male_0h, hom_male_3h	pos 1000.35	LOG_Int_QCBCor_OElTrim	Scedasticity	Brown-Forsythe Levene-type	0.979207	0.999903
PESI	gro_gen_del	het_female_0h, het_female_3h, het_male_0h, het_male_3h, hom_female_0h, hom_female_3h, hom_male_0h, hom_male_3h	pos 1002.16	LOG_Int_QCBCor_OElTrim	Scedasticity	Brown-Forsythe Levene-type	0.0858956	0.999903
PESI	gro_gen_del	het_female_0h, het_female_3h, het_male_0h, het_male_3h, hom_female_0h, hom_female_3h, hom_male_0h, hom_male_3h	pos 1004.09	LOG_Int_QCBCor_OElTrim	Scedasticity	Brown-Forsythe Levene-type	0.971747	0.999903
PESI	gro_gen_del	het_female_0h, het_female_3h, het_male_0h, het_male_3h, hom_female_0h, hom_female_3h, hom_male_0h, hom_male_3h	pos 1008.57	LOG_Int_QCBCor_OElTrim	Scedasticity	Brown-Forsythe Levene-type	0.422155	0.999903
PESI	gro_gen_del	het_female_0h, het_female_3h, het_male_0h, het_male_3h, hom_female_0h, hom_female_3h, hom_male_0h, hom_male_3h	pos 101.18	LOG_Int_QCBCor_OElTrim	Scedasticity	Brown-Forsythe Levene-type	0.56775	0.999903
PESI	gro_gen_del	het_female_0h, het_female_3h, het_male_0h, het_male_3h, hom_female_0h, hom_female_3h, hom_male_0h, hom_male_3h	pos NA	LOG_Int_QCBCor_OElTrim	Scedasticity	Brown-Forsythe Levene-type	0.510535	0.999903
PESI	gro_gen_del	het_female_0h, het_female_3h, het_male_0h, het_male_3h, hom_female_0h, hom_female_3h, hom_male_0h, hom_male_3h	pos 1014.13	LOG_Int_QCBCor_OElTrim	Scedasticity	Brown-Forsythe Levene-type	0.827436	0.999903
PESI	gro_gen_del	het_female_0h, het_female_3h, het_male_0h, het_male_3h, hom_female_0h, hom_female_3h, hom_male_0h, hom_male_3h	pos 1018.29	LOG_Int_QCBCor_OElTrim	Scedasticity	Brown-Forsythe Levene-type	0.770966	0.999903
PESI	gro_gen_del	het_female_0h, het_female_3h, het_male_0h, het_male_3h, hom_female_0h, hom_female_3h, hom_male_0h, hom_male_3h	pos 1019.87	LOG_Int_QCBCor_OElTrim	Scedasticity	Brown-Forsythe Levene-type	0.344962	0.999903
PESI	gro_gen_del	het_female_0h, het_female_3h, het_male_0h, het_male_3h, hom_female_0h, hom_female_3h, hom_male_0h, hom_male_3h	pos 1021.82	LOG_Int_QCBCor_OElTrim	Scedasticity	Brown-Forsythe Levene-type	0.430975	0.999903
PESI	gro_gen_del	het_female_0h, het_female_3h, het_male_0h, het_male_3h, hom_female_0h, hom_female_3h, hom_male_0h, hom_male_3h	pos 1025.79	LOG_Int_QCBCor_OElTrim	Scedasticity	Brown-Forsythe Levene-type	0.538796	0.999903
PESI	gro_gen_del	het_female_0h, het_female_3h, het_male_0h, het_male_3h, hom_female_0h, hom_female_3h, hom_male_0h, hom_male_3h	pos 1029.47	LOG_Int_QCBCor_OElTrim	Scedasticity	Brown-Forsythe Levene-type	0.349081	0.999903
PESI	gro_gen_del	het_female_0h, het_female_3h, het_male_0h, het_male_3h, hom_female_0h, hom_female_3h, hom_male_0h, hom_male_3h	pos 103.14	LOG_Int_QCBCor_OElTrim	Scedasticity	Brown-Forsythe Levene-type	0.104264	0.999903
PESI	gro_gen_del	het_female_0h, het_female_3h, het_male_0h, het_male_3h, hom_female_0h, hom_female_3h, hom_male_0h, hom_male_3h	pos 1030.48	LOG_Int_QCBCor_OElTrim	Scedasticity	Brown-Forsythe Levene-type	0.634712	0.999903
PESI	gro_gen_del	het_female_0h, het_female_3h, het_male_0h, het_male_3h, hom_female_0h, hom_female_3h, hom_male_0h, hom_male_3h	pos 1032.39	LOG_Int_QCBCor_OElTrim	Scedasticity	Brown-Forsythe Levene-type	0.393296	0.999903
PESI	gro_gen_del	het_female_0h, het_female_3h, het_male_0h, het_male_3h, hom_female_0h, hom_female_3h, hom_male_0h, hom_male_3h	pos 1034.51	LOG_Int_QCBCor_OElTrim	Scedasticity	Brown-Forsythe Levene-type	0.347787	0.999903
PESI	gro_gen_del	het_female_0h, het_female_3h, het_male_0h, het_male_3h, hom_female_0h, hom_female_3h, hom_male_0h, hom_male_3h	pos 1040.64	LOG_Int_QCBCor_OElTrim	Scedasticity	Brown-Forsythe Levene-type	0.00946424	0.999903
PESI	gro_gen_del	het_female_0h, het_female_3h, het_male_0h, het_male_3h, hom_female_0h, hom_female_3h, hom_male_0h, hom_male_3h	pos 1042.27	LOG_Int_QCBCor_OElTrim	Scedasticity	Brown-Forsythe Levene-type	0.58279	0.999903
PESI	gro_gen_del	het_female_0h, het_female_3h, het_male_0h, het_male_3h, hom_female_0h, hom_female_3h, hom_male_0h, hom_male_3h	pos 1043.92	LOG_Int_QCBCor_OElTrim	Scedasticity	Brown-Forsythe Levene-type	0.517396	0.999903
PESI	gro_gen_del	het_female_0h, het_female_3h, het_male_0h, het_male_3h, hom_female_0h, hom_female_3h, hom_male_0h, hom_male_3h	pos 1051.98	LOG_Int_QCBCor_OElTrim	Scedasticity	Brown-Forsythe Levene-type	0.945042	0.999903
PESI	gro_gen_del	het_female_0h, het_female_3h, het_male_0h, het_male_3h, hom_female_0h, hom_female_3h, hom_male_0h, hom_male_3h	pos 1054.6	LOG_Int_QCBCor_OElTrim	Scedasticity	Brown-Forsythe Levene-type	0.633857	0.999903
PESI	gro_gen_del	het_female_0h, het_female_3h, het_male_0h, het_male_3h, hom_female_0h, hom_female_3h, hom_male_0h, hom_male_3h	pos 1056.38	LOG_Int_QCBCor_OElTrim	Scedasticity	Brown-Forsythe Levene-type	0.774475	0.999903
PESI	gro_gen_del	het_female_0h, het_female_3h, het_male_0h, het_male_3h, hom_female_0h, hom_female_3h, hom_male_0h, hom_male_3h	pos 1058.13	LOG_Int_QCBCor_OElTrim	Scedasticity	Brown-Forsythe Levene-type	0.299735	0.999903
PESI	gro_gen_del	het_female_0h, het_female_3h, het_male_0h, het_male_3h, hom_female_0h, hom_female_3h, hom_male_0h, hom_male_3h	pos 1059.73	LOG_Int_QCBCor_OElTrim	Scedasticity	Brown-Forsythe Levene-type	0.39775	0.999903
PESI	gro_gen_del	het_female_0h, het_female_3h, het_male_0h, het_male_3h, hom_female_0h, hom_female_3h, hom_male_0h, hom_male_3h	pos 1060.49	LOG_Int_QCBCor_OElTrim	Scedasticity	Brown-Forsythe Levene-type	0.914131	0.999903
PESI	gro_gen_del	het_female_0h, het_female_3h, het_male_0h, het_male_3h, hom_female_0h, hom_female_3h, hom_male_0h, hom_male_3h	pos 1062.4	LOG_Int_QCBCor_OElTrim	Scedasticity	Brown-Forsythe Levene-type	0.700531	0.999903
PESI	gro_gen_del	het_female_0h, het_female_3h, het_male_0h, het_male_3h, hom_female_0h, hom_female_3h, hom_male_0h, hom_male_3h	pos 1068.42	LOG_Int_QCBCor_OElTrim	Scedasticity	Brown-Forsythe Levene-type	0.382443	0.999903
PESI	gro_gen_del	het_female_0h, het_female_3h, het_male_0h, het_male_3h, hom_female_0h, hom_female_3h, hom_male_0h, hom_male_3h	pos 1072.86	LOG_Int_QCBCor_OElTrim	Scedasticity	Brown-Forsythe Levene-type	0.699796	0.999903
PESI	gro_gen_del	het_female_0h, het_female_3h, het_male_0h, het_male_3h, hom_female_0h, hom_female_3h, hom_male_0h, hom_male_3h	pos 1074.46	LOG_Int_QCBCor_OElTrim	Scedasticity	Brown-Forsythe Levene-type	0.991049	0.999903
PESI	gro_gen_del	het_female_0h, het_female_3h, het_male_0h, het_male_3h, hom_female_0h, hom_female_3h, hom_male_0h, hom_male_3h	pos 1075.46	LOG_Int_QCBCor_OElTrim	Scedasticity	Brown-Forsythe Levene-type	0.55156	0.999903
PESI	gro_gen_del	het_female_0h, het_female_3h, het_male_0h, het_male_3h, hom_female_0h, hom_female_3h, hom_male_0h, hom_male_3h	pos 1076.3	LOG_Int_QCBCor_OElTrim	Scedasticity	Brown-Forsythe Levene-type	0.996205	0.999903
PESI	gro_gen_del	het_female_0h, het_female_3h, het_male_0h, het_male_3h, hom_female_0h, hom_female_3h, hom_male_0h, hom_male_3h	pos 1078.18	LOG_Int_QCBCor_OElTrim	Scedasticity	Brown-Forsythe Levene-type	0.810385	0.999903
PESI	gro_gen_del	het_female_0h, het_female_3h, het_male_0h, het_male_3h, hom_female_0h, hom_female_3h, hom_male_0h, hom_male_3h	pos 1082.88	LOG_Int_QCBCor_OElTrim	Scedasticity	Brown-Forsythe Levene-type	0.18246	0.999903
PESI	gro_gen_del	het_female_0h, het_female_3h, het_male_0h, het_male_3h, hom_female_0h, hom_female_3h, hom_male_0h, hom_male_3h	pos 1083.73	LOG_Int_QCBCor_OElTrim	Scedasticity	Brown-Forsythe Levene-type	0.896846	0.999903
PESI	gro_gen_del	het_female_0h, het_female_3h, het_male_0h, het_male_3h, hom_female_0h, hom_female_3h, hom_male_0h, hom_male_3h	pos 1084.6	LOG_Int_QCBCor_OElTrim	Scedasticity	Brown-Forsythe Levene-type	0.914728	0.999903
PESI	gro_gen_del	het_female_0h, het_female_3h, het_male_0h, het_male_3h, hom_female_0h, hom_female_3h, hom_male_0h, hom_male_3h	pos 1085.64	LOG_Int_QCBCor_OElTrim	Scedasticity	Brown-Forsythe Levene-type	0.597048	0.999903
PESI	gro_gen_del	het_female_0h, het_female_3h, het_male_0h, het_male_3h, hom_female_0h, hom_female_3h, hom_male_0h, hom_male_3h	pos 1086.51	LOG_Int_QCBCor_OElTrim	Scedasticity	Brown-Forsythe Levene-type	0.95622	0.999903
PESI	gro_gen_del	het_female_0h, het_female_3h, het_male_0h, het_male_3h, hom_female_0h, hom_female_3h, hom_male_0h, hom_male_3h	pos 1087.36	LOG_Int_QCBCor_OElTrim	Scedasticity	Brown-Forsythe Levene-type	0.407897	0.999903
PESI	gro_gen_del	het_female_0h, het_female_3h, het_male_0h, het_male_3h, hom_female_0h, hom_female_3h, hom_male_0h, hom_male_3h	pos 1088.13	LOG_Int_QCBCor_OElTrim	Scedasticity	Brown-Forsythe Levene-type	0.929001	0.999903
PESI	gro_gen_del	het_female_0h, het_female_3h, het_male_0h, het_male_3h, hom_female_0h, hom_female_3h, hom_male_0h, hom_male_3h	pos 1089.61	LOG_Int_QCBCor_OElTrim	Scedasticity	Brown-Forsythe Levene-type	0.923901	0.999903
PESI	gro_gen_del	het_female_0h, het_female_3h, het_male_0h, het_male_3h, hom_female_0h, hom_female_3h, hom_male_0h, hom_male_3h	pos 1095.86	LOG_Int_QCBCor_OElTrim	Scedasticity	Brown-Forsythe Levene-type	0.257837	0.999903
PESI	gro_gen_del	het_female_0h, het_female_3h, het_male_0h, het_male_3h, hom_female_0h, hom_female_3h, hom_male_0h, hom_male_3h	pos 1096.62	LOG_Int_QCBCor_OElTrim	Scedasticity	Brown-Forsythe Levene-type	0.879246	0.999903
PESI	gro_gen_del	het_female_0h, het_female_3h, het_male_0h, het_male_3h, hom_female_0h, hom_female_3h, hom_male_0h, hom_male_3h	pos 1100.04	LOG_Int_QCBCor_OElTrim	Scedasticity	Brown-Forsythe Levene-type	0.981924	0.999903
PESI	gro_gen_del	het_female_0h, het_female_3h, het_male_0h, het_male_3h, hom_female_0h, hom_female_3h, hom_male_0h, hom_male_3h	pos 1101.11	LOG_Int_QCBCor_OElTrim	Scedasticity	Brown-Forsythe Levene-type	0.995606	0.999903
PESI	gro_gen_del	het_female_0h, het_female_3h, het_male_0h, het_male_3h, hom_female_0h, hom_female_3h, hom_male_0h, hom_male_3h	pos 1102.09	LOG_Int_QCBCor_OElTrim	Scedasticity	Brown-Forsythe Levene-type	0.843541	0.999903
PESI	gro_gen_del	het_female_0h, het_female_3h, het_male_0h, het_male_3h, hom_female_0h, hom_female_3h, hom_male_0h, hom_male_3h	pos 1104.75	LOG_Int_QCBCor_OElTrim	Scedasticity	Brown-Forsythe Levene-type	0.813591	0.999903
PESI	gro_gen_del	het_female_0h, het_female_3h, het_male_0h, het_male_3h, hom_female_0h, hom_female_3h, hom_male_0h, hom_male_3h	pos 1105.97	LOG_Int_QCBCor_OElTrim	Scedasticity	Brown-Forsythe Levene-type	0.914647	0.999903
PESI	gro_gen_del	het_female_0h, het_female_3h, het_male_0h, het_male_3h, hom_female_0h, hom_female_3h, hom_male_0h, hom_male_3h	pos 1107.05	LOG_Int_QCBCor_OElTrim	Scedasticity	Brown-Forsythe Levene-type	0.885101	0.999903
PESI	gro_gen_del	het_female_0h, het_female_3h, het_male_0h, het_male_3h, hom_female_0h, hom_female_3h, hom_male_0h, hom_male_3h	pos 1107.97	LOG_Int_QCBCor_OElTrim	Scedasticity	Brown-Forsythe Levene-type	0.754253	0.999903
PESI	gro_gen_del	het_female_0h, het_female_3h, het_male_0h, het_male_3h, hom_female_0h, hom_female_3h, hom_male_0h, hom_male_3h	pos 1110.24	LOG_Int_QCBCor_OElTrim	Scedasticity	Brown-Forsythe Levene-type	0.743728	0.999903
PESI	gro_gen_del	het_female_0h, het_female_3h, het_male_0h, het_male_3h, hom_female_0h, hom_female_3h, hom_male_0h, hom_male_3h	pos 1111.19	LOG_Int_QCBCor_OElTrim	Scedasticity	Brown-Forsythe Levene-type	0.778704	0.999903
PESI	gro_gen_del	het_female_0h, het_female_3h, het_male_0h, het_male_3h, hom_female_0h, hom_female_3h, hom_male_0h, hom_male_3h	pos 1112.81	LOG_Int_QCBCor_OElTrim	Scedasticity	Brown-Forsythe Levene-type	0.763595	0.999903
PESI	gro_gen_del	het_female_0h, het_female_3h, het_male_0h, het_male_3h, hom_female_0h, hom_female_3h, hom_male_0h, hom_male_3h	pos NA	LOG_Int_QCBCor_OElTrim	Scedasticity	Brown-Forsythe Levene-type	0.809605	0.999903
PESI	gro_gen_del	het_female_0h, het_female_3h, het_male_0h, het_male_3h, hom_female_0h, hom_female_3h, hom_male_0h, hom_male_3h	pos 1113.9	LOG_Int_QCBCor_OElTrim	Scedasticity	Brown-Forsythe Levene-type	0.756082	0.999903
PESI	gro_gen_del	het_female_0h, het_female_3h, het_male_0h, het_male_3h, hom_female_0h, hom_female_3h, hom_male_0h, hom_male_3h	pos 1114.95	LOG_Int_QCBCor_OElTrim	Scedasticity	Brown-Forsythe Levene-type	0.816885	0.999903
PESI	gro_gen_del	het_female_0h, het_female_3h, het_male_0h, het_male_3h, hom_female_0h, hom_female_3h, hom_male_0h, hom_male_3h	pos 1115.81	LOG_Int_QCBCor_OElTrim	Scedasticity	Brown-Forsythe Levene-type	0.605154	0.999903
PESI	gro_gen_del	het_female_0h, het_female_3h, het_male_0h, het_male_3h, hom_female_0h, hom_female_3h, hom_male_0h, hom_male_3h	pos 1116.57	LOG_Int_QCBCor_OElTrim	Scedasticity	Brown-Forsythe Levene-type	0.472946	0.999903
PESI	gro_gen_del	het_female_0h, het_female_3h, het_male_0h, het_male_3h, hom_female_0h, hom_female_3h, hom_male_0h, hom_male_3h	pos 1117.65	LOG_Int_QCBCor_OElTrim	Scedasticity	Brown-Forsythe Levene-type	0.929056	0.999903
PESI	gro_gen_del	het_female_0h, het_female_3h, het_male_0h, het_male_3h, hom_female_0h, hom_female_3h, hom_male_0h, hom_male_3h	pos 1118.47	LOG_Int_QCBCor_OElTrim	Scedasticity	Brown-Forsythe Levene-type	0.602007	0.999903
PESI	gro_gen_del	het_female_0h, het_female_3h, het_male_0h, het_male_3h, hom_female_0h, hom_female_3h, hom_male_0h, hom_male_3h	pos 1120.37	LOG_Int_QCBCor_OElTrim	Scedasticity	Brown-Forsythe Levene-type	0.797368	0.999903
PESI	gro_gen_del	het_female_0h, het_female_3h, het_male_0h, het_male_3h, hom_female_0h, hom_female_3h, hom_male_0h, hom_male_3h	pos 1121.7	LOG_Int_QCBCor_OElTrim	Scedasticity	Brown-Forsythe Levene-type	0.0896098	0.999903
PESI	gro_gen_del	het_female_0h, het_female_3h, het_male_0h, het_male_3h, hom_female_0h, hom_female_3h, hom_male_0h, hom_male_3h	pos 1122.97	LOG_Int_QCBCor_OElTrim	Scedasticity	Brown-Forsythe Levene-type	0.453825	0.999903
PESI	gro_gen_del	het_female_0h, het_female_3h, het_male_0h, het_male_3h, hom_female_0h, hom_female_3h, hom_male_0h, hom_male_3h	pos 1126.59	LOG_Int_QCBCor_OElTrim	Scedasticity	Brown-Forsythe Levene-type	0.485623	0.999903
PESI	gro_gen_del	het_female_0h, het_female_3h, het_male_0h, het_male_3h, hom_female_0h, hom_female_3h, hom_male_0h, hom_male_3h	pos 1129.75	LOG_Int_QCBCor_OElTrim	Scedasticity	Brown-Forsythe Levene-type	0.933095	0.999903
PESI	gro_gen_del	het_female_0h, het_female_3h, het_male_0h, het_male_3h, hom_female_0h, hom_female_3h, hom_male_0h, hom_male_3h	pos 1132.2	LOG_Int_QCBCor_OElTrim	Scedasticity	Brown-Forsythe Levene-type	0.0132511	0.999903
PESI	gro_gen_del	het_female_0h, het_female_3h, het_male_0h, het_male_3h, hom_female_0h, hom_female_3h, hom_male_0h, hom_male_3h	pos 1132.96	LOG_Int_QCBCor_OElTrim	Scedasticity	Brown-Forsythe Levene-type	0.621217	0.999903
PESI	gro_gen_del	het_female_0h, het_female_3h, het_male_0h, het_male_3h, hom_female_0h, hom_female_3h, hom_male_0h, hom_male_3h	pos 1133.74	LOG_Int_QCBCor_OElTrim	Scedasticity	Brown-Forsythe Levene-type	0.355099	0.999903
PESI	gro_gen_del	het_female_0h, het_female_3h, het_male_0h, het_male_3h, hom_female_0h, hom_female_3h, hom_male_0h, hom_male_3h	pos 1134.51	LOG_Int_QCBCor_OElTrim	Scedasticity	Brown-Forsythe Levene-type	0.579091	0.999903
PESI	gro_gen_del	het_female_0h, het_female_3h, het_male_0h, het_male_3h, hom_female_0h, hom_female_3h, hom_male_0h, hom_male_3h	pos 1135.57	LOG_Int_QCBCor_OElTrim	Scedasticity	Brown-Forsythe Levene-type	0.102074	0.999903
PESI	gro_gen_del	het_female_0h, het_female_3h, het_male_0h, het_male_3h, hom_female_0h, hom_female_3h, hom_male_0h, hom_male_3h	pos 1136.53	LOG_Int_QCBCor_OElTrim	Scedasticity	Brown-Forsythe Levene-type	0.105697	0.999903
PESI	gro_gen_del	het_female_0h, het_female_3h, het_male_0h, het_male_3h, hom_female_0h, hom_female_3h, hom_male_0h, hom_male_3h	pos 1138.37	LOG_Int_QCBCor_OElTrim	Scedasticity	Brown-Forsythe Levene-type	0.455197	0.999903
PESI	gro_gen_del	het_female_0h, het_female_3h, het_male_0h, het_male_3h, hom_female_0h, hom_female_3h, hom_male_0h, hom_male_3h	pos 1139.24	LOG_Int_QCBCor_OElTrim	Scedasticity	Brown-Forsythe Levene-type	0.552756	0.999903
PESI	gro_gen_del	het_female_0h, het_female_3h, het_male_0h, het_male_3h, hom_female_0h, hom_female_3h, hom_male_0h, hom_male_3h	pos 1140.24	LOG_Int_QCBCor_OElTrim	Scedasticity	Brown-Forsythe Levene-type	0.720023	0.999903
PESI	gro_gen_del	het_female_0h, het_female_3h, het_male_0h, het_male_3h, hom_female_0h, hom_female_3h, hom_male_0h, hom_male_3h	pos NA	LOG_Int_QCBCor_OElTrim	Scedasticity	Brown-Forsythe Levene-type	0.360808	0.999903
PESI	gro_gen_del	het_female_0h, het_female_3h, het_male_0h, het_male_3h, hom_female_0h, hom_female_3h, hom_male_0h, hom_male_3h	pos 1143.7	LOG_Int_QCBCor_OElTrim	Scedasticity	Brown-Forsythe Levene-type	0.589616	0.999903
PESI	gro_gen_del	het_female_0h, het_female_3h, het_male_0h, het_male_3h, hom_female_0h, hom_female_3h, hom_male_0h, hom_male_3h	pos 1144.55	LOG_Int_QCBCor_OElTrim	Scedasticity	Brown-Forsythe Levene-type	0.31939	0.999903
PESI	gro_gen_del	het_female_0h, het_female_3h, het_male_0h, het_male_3h, hom_female_0h, hom_female_3h, hom_male_0h, hom_male_3h	pos 1145.34	LOG_Int_QCBCor_OElTrim	Scedasticity	Brown-Forsythe Levene-type	0.713837	0.999903
PESI	gro_gen_del	het_female_0h, het_female_3h, het_male_0h, het_male_3h, hom_female_0h, hom_female_3h, hom_male_0h, hom_male_3h	pos 1146.47	LOG_Int_QCBCor_OElTrim	Scedasticity	Brown-Forsythe Levene-type	0.806561	0.999903
PESI	gro_gen_del	het_female_0h, het_female_3h, het_male_0h, het_male_3h, hom_female_0h, hom_female_3h, hom_male_0h, hom_male_3h	pos 1147.54	LOG_Int_QCBCor_OElTrim	Scedasticity	Brown-Forsythe Levene-type	0.993516	0.999903
PESI	gro_gen_del	het_female_0h, het_female_3h, het_male_0h, het_male_3h, hom_female_0h, hom_female_3h, hom_male_0h, hom_male_3h	pos 1148.64	LOG_Int_QCBCor_OElTrim	Scedasticity	Brown-Forsythe Levene-type	0.566556	0.999903
PESI	gro_gen_del	het_female_0h, het_female_3h, het_male_0h, het_male_3h, hom_female_0h, hom_female_3h, hom_male_0h, hom_male_3h	pos 1153.94	LOG_Int_QCBCor_OElTrim	Scedasticity	Brown-Forsythe Levene-type	0.542678	0.999903
PESI	gro_gen_del	het_female_0h, het_female_3h, het_male_0h, het_male_3h, hom_female_0h, hom_female_3h, hom_male_0h, hom_male_3h	pos 1154.79	LOG_Int_QCBCor_OElTrim	Scedasticity	Brown-Forsythe Levene-type	0.382273	0.999903
PESI	gro_gen_del	het_female_0h, het_female_3h, het_male_0h, het_male_3h, hom_female_0h, hom_female_3h, hom_male_0h, hom_male_3h	pos 1155.56	LOG_Int_QCBCor_OElTrim	Scedasticity	Brown-Forsythe Levene-type	0.937998	0.999903
PESI	gro_gen_del	het_female_0h, het_female_3h, het_male_0h, het_male_3h, hom_female_0h, hom_female_3h, hom_male_0h, hom_male_3h	pos 1156.36	LOG_Int_QCBCor_OElTrim	Scedasticity	Brown-Forsythe Levene-type	0.296265	0.999903
PESI	gro_gen_del	het_female_0h, het_female_3h, het_male_0h, het_male_3h, hom_female_0h, hom_female_3h, hom_male_0h, hom_male_3h	pos 1157.13	LOG_Int_QCBCor_OElTrim	Scedasticity	Brown-Forsythe Levene-type	0.579891	0.999903
PESI	gro_gen_del	het_female_0h, het_female_3h, het_male_0h, het_male_3h, hom_female_0h, hom_female_3h, hom_male_0h, hom_male_3h	pos 1158.34	LOG_Int_QCBCor_OElTrim	Scedasticity	Brown-Forsythe Levene-type	0.255274	0.999903
PESI	gro_gen_del	het_female_0h, het_female_3h, het_male_0h, het_male_3h, hom_female_0h, hom_female_3h, hom_male_0h, hom_male_3h	pos 1159.18	LOG_Int_QCBCor_OElTrim	Scedasticity	Brown-Forsythe Levene-type	0.778431	0.999903
PESI	gro_gen_del	het_female_0h, het_female_3h, het_male_0h, het_male_3h, hom_female_0h, hom_female_3h, hom_male_0h, hom_male_3h	pos 1160.43	LOG_Int_QCBCor_OElTrim	Scedasticity	Brown-Forsythe Levene-type	0.500153	0.999903
PESI	gro_gen_del	het_female_0h, het_female_3h, het_male_0h, het_male_3h, hom_female_0h, hom_female_3h, hom_male_0h, hom_male_3h	pos 1161.75	LOG_Int_QCBCor_OElTrim	Scedasticity	Brown-Forsythe Levene-type	0.676726	0.999903
PESI	gro_gen_del	het_female_0h, het_female_3h, het_male_0h, het_male_3h, hom_female_0h, hom_female_3h, hom_male_0h, hom_male_3h	pos 1162.95	LOG_Int_QCBCor_OElTrim	Scedasticity	Brown-Forsythe Levene-type	0.650651	0.999903
PESI	gro_gen_del	het_female_0h, het_female_3h, het_male_0h, het_male_3h, hom_female_0h, hom_female_3h, hom_male_0h, hom_male_3h	pos 1163.81	LOG_Int_QCBCor_OElTrim	Scedasticity	Brown-Forsythe Levene-type	0.803285	0.999903
PESI	gro_gen_del	het_female_0h, het_female_3h, het_male_0h, het_male_3h, hom_female_0h, hom_female_3h, hom_male_0h, hom_male_3h	pos 1164.73	LOG_Int_QCBCor_OElTrim	Scedasticity	Brown-Forsythe Levene-type	0.316862	0.999903
PESI	gro_gen_del	het_female_0h, het_female_3h, het_male_0h, het_male_3h, hom_female_0h, hom_female_3h, hom_male_0h, hom_male_3h	pos 1166.29	LOG_Int_QCBCor_OElTrim	Scedasticity	Brown-Forsythe Levene-type	0.907327	0.999903
PESI	gro_gen_del	het_female_0h, het_female_3h, het_male_0h, het_male_3h, hom_female_0h, hom_female_3h, hom_male_0h, hom_male_3h	pos 1167.17	LOG_Int_QCBCor_OElTrim	Scedasticity	Brown-Forsythe Levene-type	0.973381	0.999903
PESI	gro_gen_del	het_female_0h, het_female_3h, het_male_0h, het_male_3h, hom_female_0h, hom_female_3h, hom_male_0h, hom_male_3h	pos 1167.98	LOG_Int_QCBCor_OElTrim	Scedasticity	Brown-Forsythe Levene-type	0.243263	0.999903
PESI	gro_gen_del	het_female_0h, het_female_3h, het_male_0h, het_male_3h, hom_female_0h, hom_female_3h, hom_male_0h, hom_male_3h	pos 1168.79	LOG_Int_QCBCor_OElTrim	Scedasticity	Brown-Forsythe Levene-type	0.82214	0.999903
PESI	gro_gen_del	het_female_0h, het_female_3h, het_male_0h, het_male_3h, hom_female_0h, hom_female_3h, hom_male_0h, hom_male_3h	pos 1169.6	LOG_Int_QCBCor_OElTrim	Scedasticity	Brown-Forsythe Levene-type	0.27487	0.999903
PESI	gro_gen_del	het_female_0h, het_female_3h, het_male_0h, het_male_3h, hom_female_0h, hom_female_3h, hom_male_0h, hom_male_3h	pos 1170.82	LOG_Int_QCBCor_OElTrim	Scedasticity	Brown-Forsythe Levene-type	0.243551	0.999903
PESI	gro_gen_del	het_female_0h, het_female_3h, het_male_0h, het_male_3h, hom_female_0h, hom_female_3h, hom_male_0h, hom_male_3h	pos 1171.63	LOG_Int_QCBCor_OElTrim	Scedasticity	Brown-Forsythe Levene-type	0.254343	0.999903
PESI	gro_gen_del	het_female_0h, het_female_3h, het_male_0h, het_male_3h, hom_female_0h, hom_female_3h, hom_male_0h, hom_male_3h	pos 1173.08	LOG_Int_QCBCor_OElTrim	Scedasticity	Brown-Forsythe Levene-type	0.104026	0.999903
PESI	gro_gen_del	het_female_0h, het_female_3h, het_male_0h, het_male_3h, hom_female_0h, hom_female_3h, hom_male_0h, hom_male_3h	pos 1174.16	LOG_Int_QCBCor_OElTrim	Scedasticity	Brown-Forsythe Levene-type	0.711101	0.999903
PESI	gro_gen_del	het_female_0h, het_female_3h, het_male_0h, het_male_3h, hom_female_0h, hom_female_3h, hom_male_0h, hom_male_3h	pos 1175.16	LOG_Int_QCBCor_OElTrim	Scedasticity	Brown-Forsythe Levene-type	0.33543	0.999903
PESI	gro_gen_del	het_female_0h, het_female_3h, het_male_0h, het_male_3h, hom_female_0h, hom_female_3h, hom_male_0h, hom_male_3h	pos 1176.09	LOG_Int_QCBCor_OElTrim	Scedasticity	Brown-Forsythe Levene-type	0.602268	0.999903
PESI	gro_gen_del	het_female_0h, het_female_3h, het_male_0h, het_male_3h, hom_female_0h, hom_female_3h, hom_male_0h, hom_male_3h	pos 1176.88	LOG_Int_QCBCor_OElTrim	Scedasticity	Brown-Forsythe Levene-type	0.88825	0.999903
PESI	gro_gen_del	het_female_0h, het_female_3h, het_male_0h, het_male_3h, hom_female_0h, hom_female_3h, hom_male_0h, hom_male_3h	pos 1177.77	LOG_Int_QCBCor_OElTrim	Scedasticity	Brown-Forsythe Levene-type	0.830088	0.999903
PESI	gro_gen_del	het_female_0h, het_female_3h, het_male_0h, het_male_3h, hom_female_0h, hom_female_3h, hom_male_0h, hom_male_3h	pos 1178.73	LOG_Int_QCBCor_OElTrim	Scedasticity	Brown-Forsythe Levene-type	0.982157	0.999903
PESI	gro_gen_del	het_female_0h, het_female_3h, het_male_0h, het_male_3h, hom_female_0h, hom_female_3h, hom_male_0h, hom_male_3h	pos 1179.57	LOG_Int_QCBCor_OElTrim	Scedasticity	Brown-Forsythe Levene-type	0.492662	0.999903
PESI	gro_gen_del	het_female_0h, het_female_3h, het_male_0h, het_male_3h, hom_female_0h, hom_female_3h, hom_male_0h, hom_male_3h	pos 1180.51	LOG_Int_QCBCor_OElTrim	Scedasticity	Brown-Forsythe Levene-type	0.788209	0.999903
PESI	gro_gen_del	het_female_0h, het_female_3h, het_male_0h, het_male_3h, hom_female_0h, hom_female_3h, hom_male_0h, hom_male_3h	pos 1181.27	LOG_Int_QCBCor_OElTrim	Scedasticity	Brown-Forsythe Levene-type	0.141883	0.999903
PESI	gro_gen_del	het_female_0h, het_female_3h, het_male_0h, het_male_3h, hom_female_0h, hom_female_3h, hom_male_0h, hom_male_3h	pos 1182.33	LOG_Int_QCBCor_OElTrim	Scedasticity	Brown-Forsythe Levene-type	0.437286	0.999903
PESI	gro_gen_del	het_female_0h, het_female_3h, het_male_0h, het_male_3h, hom_female_0h, hom_female_3h, hom_male_0h, hom_male_3h	pos 1183.25	LOG_Int_QCBCor_OElTrim	Scedasticity	Brown-Forsythe Levene-type	0.689453	0.999903
PESI	gro_gen_del	het_female_0h, het_female_3h, het_male_0h, het_male_3h, hom_female_0h, hom_female_3h, hom_male_0h, hom_male_3h	pos 1184.46	LOG_Int_QCBCor_OElTrim	Scedasticity	Brown-Forsythe Levene-type	0.984157	0.999903
PESI	gro_gen_del	het_female_0h, het_female_3h, het_male_0h, het_male_3h, hom_female_0h, hom_female_3h, hom_male_0h, hom_male_3h	pos 1185.29	LOG_Int_QCBCor_OElTrim	Scedasticity	Brown-Forsythe Levene-type	0.715522	0.999903
PESI	gro_gen_del	het_female_0h, het_female_3h, het_male_0h, het_male_3h, hom_female_0h, hom_female_3h, hom_male_0h, hom_male_3h	pos 1186.05	LOG_Int_QCBCor_OElTrim	Scedasticity	Brown-Forsythe Levene-type	0.623764	0.999903
PESI	gro_gen_del	het_female_0h, het_female_3h, het_male_0h, het_male_3h, hom_female_0h, hom_female_3h, hom_male_0h, hom_male_3h	pos 1186.9	LOG_Int_QCBCor_OElTrim	Scedasticity	Brown-Forsythe Levene-type	0.668174	0.999903
PESI	gro_gen_del	het_female_0h, het_female_3h, het_male_0h, het_male_3h, hom_female_0h, hom_female_3h, hom_male_0h, hom_male_3h	pos 1188.29	LOG_Int_QCBCor_OElTrim	Scedasticity	Brown-Forsythe Levene-type	0.330249	0.999903
PESI	gro_gen_del	het_female_0h, het_female_3h, het_male_0h, het_male_3h, hom_female_0h, hom_female_3h, hom_male_0h, hom_male_3h	pos 1189.56	LOG_Int_QCBCor_OElTrim	Scedasticity	Brown-Forsythe Levene-type	0.826258	0.999903
PESI	gro_gen_del	het_female_0h, het_female_3h, het_male_0h, het_male_3h, hom_female_0h, hom_female_3h, hom_male_0h, hom_male_3h	pos 119.17	LOG_Int_QCBCor_OElTrim	Scedasticity	Brown-Forsythe Levene-type	0.933863	0.999903
PESI	gro_gen_del	het_female_0h, het_female_3h, het_male_0h, het_male_3h, hom_female_0h, hom_female_3h, hom_male_0h, hom_male_3h	pos 1190.68	LOG_Int_QCBCor_OElTrim	Scedasticity	Brown-Forsythe Levene-type	0.861764	0.999903
PESI	gro_gen_del	het_female_0h, het_female_3h, het_male_0h, het_male_3h, hom_female_0h, hom_female_3h, hom_male_0h, hom_male_3h	pos 1191.7	LOG_Int_QCBCor_OElTrim	Scedasticity	Brown-Forsythe Levene-type	0.827106	0.999903
PESI	gro_gen_del	het_female_0h, het_female_3h, het_male_0h, het_male_3h, hom_female_0h, hom_female_3h, hom_male_0h, hom_male_3h	pos 1192.89	LOG_Int_QCBCor_OElTrim	Scedasticity	Brown-Forsythe Levene-type	0.737246	0.999903
PESI	gro_gen_del	het_female_0h, het_female_3h, het_male_0h, het_male_3h, hom_female_0h, hom_female_3h, hom_male_0h, hom_male_3h	pos 1194.07	LOG_Int_QCBCor_OElTrim	Scedasticity	Brown-Forsythe Levene-type	0.663761	0.999903
PESI	gro_gen_del	het_female_0h, het_female_3h, het_male_0h, het_male_3h, hom_female_0h, hom_female_3h, hom_male_0h, hom_male_3h	pos 1195.28	LOG_Int_QCBCor_OElTrim	Scedasticity	Brown-Forsythe Levene-type	0.767061	0.999903
PESI	gro_gen_del	het_female_0h, het_female_3h, het_male_0h, het_male_3h, hom_female_0h, hom_female_3h, hom_male_0h, hom_male_3h	pos 1196.09	LOG_Int_QCBCor_OElTrim	Scedasticity	Brown-Forsythe Levene-type	0.779174	0.999903
PESI	gro_gen_del	het_female_0h, het_female_3h, het_male_0h, het_male_3h, hom_female_0h, hom_female_3h, hom_male_0h, hom_male_3h	pos 1197.03	LOG_Int_QCBCor_OElTrim	Scedasticity	Brown-Forsythe Levene-type	0.737695	0.999903
PESI	gro_gen_del	het_female_0h, het_female_3h, het_male_0h, het_male_3h, hom_female_0h, hom_female_3h, hom_male_0h, hom_male_3h	pos 1198.07	LOG_Int_QCBCor_OElTrim	Scedasticity	Brown-Forsythe Levene-type	0.140619	0.999903
PESI	gro_gen_del	het_female_0h, het_female_3h, het_male_0h, het_male_3h, hom_female_0h, hom_female_3h, hom_male_0h, hom_male_3h	pos 1198.84	LOG_Int_QCBCor_OElTrim	Scedasticity	Brown-Forsythe Levene-type	0.354143	0.999903
PESI	gro_gen_del	het_female_0h, het_female_3h, het_male_0h, het_male_3h, hom_female_0h, hom_female_3h, hom_male_0h, hom_male_3h	pos 1199.75	LOG_Int_QCBCor_OElTrim	Scedasticity	Brown-Forsythe Levene-type	0.782488	0.999903
PESI	gro_gen_del	het_female_0h, het_female_3h, het_male_0h, het_male_3h, hom_female_0h, hom_female_3h, hom_male_0h, hom_male_3h	pos 1200.91	LOG_Int_QCBCor_OElTrim	Scedasticity	Brown-Forsythe Levene-type	0.30714	0.999903
PESI	gro_gen_del	het_female_0h, het_female_3h, het_male_0h, het_male_3h, hom_female_0h, hom_female_3h, hom_male_0h, hom_male_3h	pos 1202.19	LOG_Int_QCBCor_OElTrim	Scedasticity	Brown-Forsythe Levene-type	0.463035	0.999903
PESI	gro_gen_del	het_female_0h, het_female_3h, het_male_0h, het_male_3h, hom_female_0h, hom_female_3h, hom_male_0h, hom_male_3h	pos 1203.31	LOG_Int_QCBCor_OElTrim	Scedasticity	Brown-Forsythe Levene-type	0.8098	0.999903
PESI	gro_gen_del	het_female_0h, het_female_3h, het_male_0h, het_male_3h, hom_female_0h, hom_female_3h, hom_male_0h, hom_male_3h	pos 1204.4	LOG_Int_QCBCor_OElTrim	Scedasticity	Brown-Forsythe Levene-type	0.78793	0.999903
PESI	gro_gen_del	het_female_0h, het_female_3h, het_male_0h, het_male_3h, hom_female_0h, hom_female_3h, hom_male_0h, hom_male_3h	pos 1205.61	LOG_Int_QCBCor_OElTrim	Scedasticity	Brown-Forsythe Levene-type	0.342251	0.999903
PESI	gro_gen_del	het_female_0h, het_female_3h, het_male_0h, het_male_3h, hom_female_0h, hom_female_3h, hom_male_0h, hom_male_3h	pos 1206.85	LOG_Int_QCBCor_OElTrim	Scedasticity	Brown-Forsythe Levene-type	0.542452	0.999903
PESI	gro_gen_del	het_female_0h, het_female_3h, het_male_0h, het_male_3h, hom_female_0h, hom_female_3h, hom_male_0h, hom_male_3h	pos 1207.81	LOG_Int_QCBCor_OElTrim	Scedasticity	Brown-Forsythe Levene-type	0.0236009	0.999903
PESI	gro_gen_del	het_female_0h, het_female_3h, het_male_0h, het_male_3h, hom_female_0h, hom_female_3h, hom_male_0h, hom_male_3h	pos 1209.31	LOG_Int_QCBCor_OElTrim	Scedasticity	Brown-Forsythe Levene-type	0.951198	0.999903
PESI	gro_gen_del	het_female_0h, het_female_3h, het_male_0h, het_male_3h, hom_female_0h, hom_female_3h, hom_male_0h, hom_male_3h	pos 1210.2	LOG_Int_QCBCor_OElTrim	Scedasticity	Brown-Forsythe Levene-type	0.803123	0.999903
PESI	gro_gen_del	het_female_0h, het_female_3h, het_male_0h, het_male_3h, hom_female_0h, hom_female_3h, hom_male_0h, hom_male_3h	pos 1211.42	LOG_Int_QCBCor_OElTrim	Scedasticity	Brown-Forsythe Levene-type	0.480281	0.999903
PESI	gro_gen_del	het_female_0h, het_female_3h, het_male_0h, het_male_3h, hom_female_0h, hom_female_3h, hom_male_0h, hom_male_3h	pos 1212.59	LOG_Int_QCBCor_OElTrim	Scedasticity	Brown-Forsythe Levene-type	0.684734	0.999903
PESI	gro_gen_del	het_female_0h, het_female_3h, het_male_0h, het_male_3h, hom_female_0h, hom_female_3h, hom_male_0h, hom_male_3h	pos 1213.87	LOG_Int_QCBCor_OElTrim	Scedasticity	Brown-Forsythe Levene-type	0.87403	0.999903
PESI	gro_gen_del	het_female_0h, het_female_3h, het_male_0h, het_male_3h, hom_female_0h, hom_female_3h, hom_male_0h, hom_male_3h	pos 1214.63	LOG_Int_QCBCor_OElTrim	Scedasticity	Brown-Forsythe Levene-type	0.328038	0.999903
PESI	gro_gen_del	het_female_0h, het_female_3h, het_male_0h, het_male_3h, hom_female_0h, hom_female_3h, hom_male_0h, hom_male_3h	pos 1215.4	LOG_Int_QCBCor_OElTrim	Scedasticity	Brown-Forsythe Levene-type	0.537329	0.999903
PESI	gro_gen_del	het_female_0h, het_female_3h, het_male_0h, het_male_3h, hom_female_0h, hom_female_3h, hom_male_0h, hom_male_3h	pos 1216.45	LOG_Int_QCBCor_OElTrim	Scedasticity	Brown-Forsythe Levene-type	0.82992	0.999903
PESI	gro_gen_del	het_female_0h, het_female_3h, het_male_0h, het_male_3h, hom_female_0h, hom_female_3h, hom_male_0h, hom_male_3h	pos 1217.43	LOG_Int_QCBCor_OElTrim	Scedasticity	Brown-Forsythe Levene-type	0.305963	0.999903
PESI	gro_gen_del	het_female_0h, het_female_3h, het_male_0h, het_male_3h, hom_female_0h, hom_female_3h, hom_male_0h, hom_male_3h	pos 1218.77	LOG_Int_QCBCor_OElTrim	Scedasticity	Brown-Forsythe Levene-type	0.538585	0.999903
PESI	gro_gen_del	het_female_0h, het_female_3h, het_male_0h, het_male_3h, hom_female_0h, hom_female_3h, hom_male_0h, hom_male_3h	pos 1220.04	LOG_Int_QCBCor_OElTrim	Scedasticity	Brown-Forsythe Levene-type	0.872903	0.999903
PESI	gro_gen_del	het_female_0h, het_female_3h, het_male_0h, het_male_3h, hom_female_0h, hom_female_3h, hom_male_0h, hom_male_3h	pos 1220.9	LOG_Int_QCBCor_OElTrim	Scedasticity	Brown-Forsythe Levene-type	0.182564	0.999903
PESI	gro_gen_del	het_female_0h, het_female_3h, het_male_0h, het_male_3h, hom_female_0h, hom_female_3h, hom_male_0h, hom_male_3h	pos 1221.9	LOG_Int_QCBCor_OElTrim	Scedasticity	Brown-Forsythe Levene-type	0.963838	0.999903
PESI	gro_gen_del	het_female_0h, het_female_3h, het_male_0h, het_male_3h, hom_female_0h, hom_female_3h, hom_male_0h, hom_male_3h	pos 1223.41	LOG_Int_QCBCor_OElTrim	Scedasticity	Brown-Forsythe Levene-type	0.37275	0.999903
PESI	gro_gen_del	het_female_0h, het_female_3h, het_male_0h, het_male_3h, hom_female_0h, hom_female_3h, hom_male_0h, hom_male_3h	pos 1224.7	LOG_Int_QCBCor_OElTrim	Scedasticity	Brown-Forsythe Levene-type	0.670796	0.999903
PESI	gro_gen_del	het_female_0h, het_female_3h, het_male_0h, het_male_3h, hom_female_0h, hom_female_3h, hom_male_0h, hom_male_3h	pos 1226.4	LOG_Int_QCBCor_OElTrim	Scedasticity	Brown-Forsythe Levene-type	0.999899	0.999903
PESI	gro_gen_del	het_female_0h, het_female_3h, het_male_0h, het_male_3h, hom_female_0h, hom_female_3h, hom_male_0h, hom_male_3h	pos 1228.6	LOG_Int_QCBCor_OElTrim	Scedasticity	Brown-Forsythe Levene-type	0.790229	0.999903
PESI	gro_gen_del	het_female_0h, het_female_3h, het_male_0h, het_male_3h, hom_female_0h, hom_female_3h, hom_male_0h, hom_male_3h	pos 1234.97	LOG_Int_QCBCor_OElTrim	Scedasticity	Brown-Forsythe Levene-type	0.611597	0.999903
PESI	gro_gen_del	het_female_0h, het_female_3h, het_male_0h, het_male_3h, hom_female_0h, hom_female_3h, hom_male_0h, hom_male_3h	pos NA	LOG_Int_QCBCor_OElTrim	Scedasticity	Brown-Forsythe Levene-type	0.195441	0.999903
PESI	gro_gen_del	het_female_0h, het_female_3h, het_male_0h, het_male_3h, hom_female_0h, hom_female_3h, hom_male_0h, hom_male_3h	pos 1240.46	LOG_Int_QCBCor_OElTrim	Scedasticity	Brown-Forsythe Levene-type	0.705412	0.999903
PESI	gro_gen_del	het_female_0h, het_female_3h, het_male_0h, het_male_3h, hom_female_0h, hom_female_3h, hom_male_0h, hom_male_3h	pos 1340.07	LOG_Int_QCBCor_OElTrim	Scedasticity	Brown-Forsythe Levene-type	0.418249	0.999903
PESI	gro_gen_del	het_female_0h, het_female_3h, het_male_0h, het_male_3h, hom_female_0h, hom_female_3h, hom_male_0h, hom_male_3h	pos 1350.7	LOG_Int_QCBCor_OElTrim	Scedasticity	Brown-Forsythe Levene-type	0.243276	0.999903
PESI	gro_gen_del	het_female_0h, het_female_3h, het_male_0h, het_male_3h, hom_female_0h, hom_female_3h, hom_male_0h, hom_male_3h	pos 1363.11	LOG_Int_QCBCor_OElTrim	Scedasticity	Brown-Forsythe Levene-type	0.893999	0.999903
PESI	gro_gen_del	het_female_0h, het_female_3h, het_male_0h, het_male_3h, hom_female_0h, hom_female_3h, hom_male_0h, hom_male_3h	pos 1380.19	LOG_Int_QCBCor_OElTrim	Scedasticity	Brown-Forsythe Levene-type	0.892009	0.999903
PESI	gro_gen_del	het_female_0h, het_female_3h, het_male_0h, het_male_3h, hom_female_0h, hom_female_3h, hom_male_0h, hom_male_3h	pos 1384.4	LOG_Int_QCBCor_OElTrim	Scedasticity	Brown-Forsythe Levene-type	0.746191	0.999903
PESI	gro_gen_del	het_female_0h, het_female_3h, het_male_0h, het_male_3h, hom_female_0h, hom_female_3h, hom_male_0h, hom_male_3h	pos 1397.89	LOG_Int_QCBCor_OElTrim	Scedasticity	Brown-Forsythe Levene-type	0.998791	0.999903
PESI	gro_gen_del	het_female_0h, het_female_3h, het_male_0h, het_male_3h, hom_female_0h, hom_female_3h, hom_male_0h, hom_male_3h	pos 1399.24	LOG_Int_QCBCor_OElTrim	Scedasticity	Brown-Forsythe Levene-type	0.142653	0.999903
PESI	gro_gen_del	het_female_0h, het_female_3h, het_male_0h, het_male_3h, hom_female_0h, hom_female_3h, hom_male_0h, hom_male_3h	pos 1400.9	LOG_Int_QCBCor_OElTrim	Scedasticity	Brown-Forsythe Levene-type	0.92366	0.999903
PESI	gro_gen_del	het_female_0h, het_female_3h, het_male_0h, het_male_3h, hom_female_0h, hom_female_3h, hom_male_0h, hom_male_3h	pos 1402.91	LOG_Int_QCBCor_OElTrim	Scedasticity	Brown-Forsythe Levene-type	0.609738	0.999903
PESI	gro_gen_del	het_female_0h, het_female_3h, het_male_0h, het_male_3h, hom_female_0h, hom_female_3h, hom_male_0h, hom_male_3h	pos 1425.75	LOG_Int_QCBCor_OElTrim	Scedasticity	Brown-Forsythe Levene-type	0.780501	0.999903
PESI	gro_gen_del	het_female_0h, het_female_3h, het_male_0h, het_male_3h, hom_female_0h, hom_female_3h, hom_male_0h, hom_male_3h	pos 1483.11	LOG_Int_QCBCor_OElTrim	Scedasticity	Brown-Forsythe Levene-type	0.884726	0.999903
PESI	gro_gen_del	het_female_0h, het_female_3h, het_male_0h, het_male_3h, hom_female_0h, hom_female_3h, hom_male_0h, hom_male_3h	pos 1483.99	LOG_Int_QCBCor_OElTrim	Scedasticity	Brown-Forsythe Levene-type	0.0741137	0.999903
PESI	gro_gen_del	het_female_0h, het_female_3h, het_male_0h, het_male_3h, hom_female_0h, hom_female_3h, hom_male_0h, hom_male_3h	pos 1511.79	LOG_Int_QCBCor_OElTrim	Scedasticity	Brown-Forsythe Levene-type	0.393922	0.999903
PESI	gro_gen_del	het_female_0h, het_female_3h, het_male_0h, het_male_3h, hom_female_0h, hom_female_3h, hom_male_0h, hom_male_3h	pos 1513.64	LOG_Int_QCBCor_OElTrim	Scedasticity	Brown-Forsythe Levene-type	0.302654	0.999903
PESI	gro_gen_del	het_female_0h, het_female_3h, het_male_0h, het_male_3h, hom_female_0h, hom_female_3h, hom_male_0h, hom_male_3h	pos 1515.71	LOG_Int_QCBCor_OElTrim	Scedasticity	Brown-Forsythe Levene-type	0.408266	0.999903
PESI	gro_gen_del	het_female_0h, het_female_3h, het_male_0h, het_male_3h, hom_female_0h, hom_female_3h, hom_male_0h, hom_male_3h	pos 1516.71	LOG_Int_QCBCor_OElTrim	Scedasticity	Brown-Forsythe Levene-type	0.41208	0.999903
PESI	gro_gen_del	het_female_0h, het_female_3h, het_male_0h, het_male_3h, hom_female_0h, hom_female_3h, hom_male_0h, hom_male_3h	pos 1519.05	LOG_Int_QCBCor_OElTrim	Scedasticity	Brown-Forsythe Levene-type	0.789732	0.999903
PESI	gro_gen_del	het_female_0h, het_female_3h, het_male_0h, het_male_3h, hom_female_0h, hom_female_3h, hom_male_0h, hom_male_3h	pos 1520.29	LOG_Int_QCBCor_OElTrim	Scedasticity	Brown-Forsythe Levene-type	0.519703	0.999903
PESI	gro_gen_del	het_female_0h, het_female_3h, het_male_0h, het_male_3h, hom_female_0h, hom_female_3h, hom_male_0h, hom_male_3h	pos 1521.12	LOG_Int_QCBCor_OElTrim	Scedasticity	Brown-Forsythe Levene-type	0.423352	0.999903
PESI	gro_gen_del	het_female_0h, het_female_3h, het_male_0h, het_male_3h, hom_female_0h, hom_female_3h, hom_male_0h, hom_male_3h	pos 1525.44	LOG_Int_QCBCor_OElTrim	Scedasticity	Brown-Forsythe Levene-type	0.0149977	0.999903
PESI	gro_gen_del	het_female_0h, het_female_3h, het_male_0h, het_male_3h, hom_female_0h, hom_female_3h, hom_male_0h, hom_male_3h	pos 1537.78	LOG_Int_QCBCor_OElTrim	Scedasticity	Brown-Forsythe Levene-type	0.754188	0.999903
PESI	gro_gen_del	het_female_0h, het_female_3h, het_male_0h, het_male_3h, hom_female_0h, hom_female_3h, hom_male_0h, hom_male_3h	pos 1538.58	LOG_Int_QCBCor_OElTrim	Scedasticity	Brown-Forsythe Levene-type	0.131343	0.999903
PESI	gro_gen_del	het_female_0h, het_female_3h, het_male_0h, het_male_3h, hom_female_0h, hom_female_3h, hom_male_0h, hom_male_3h	pos 1539.34	LOG_Int_QCBCor_OElTrim	Scedasticity	Brown-Forsythe Levene-type	0.440883	0.999903
PESI	gro_gen_del	het_female_0h, het_female_3h, het_male_0h, het_male_3h, hom_female_0h, hom_female_3h, hom_male_0h, hom_male_3h	pos 1540.18	LOG_Int_QCBCor_OElTrim	Scedasticity	Brown-Forsythe Levene-type	0.599542	0.999903
PESI	gro_gen_del	het_female_0h, het_female_3h, het_male_0h, het_male_3h, hom_female_0h, hom_female_3h, hom_male_0h, hom_male_3h	pos 1541.06	LOG_Int_QCBCor_OElTrim	Scedasticity	Brown-Forsythe Levene-type	0.130432	0.999903
PESI	gro_gen_del	het_female_0h, het_female_3h, het_male_0h, het_male_3h, hom_female_0h, hom_female_3h, hom_male_0h, hom_male_3h	pos 1542.01	LOG_Int_QCBCor_OElTrim	Scedasticity	Brown-Forsythe Levene-type	0.759794	0.999903
PESI	gro_gen_del	het_female_0h, het_female_3h, het_male_0h, het_male_3h, hom_female_0h, hom_female_3h, hom_male_0h, hom_male_3h	pos 1543.3	LOG_Int_QCBCor_OElTrim	Scedasticity	Brown-Forsythe Levene-type	0.58317	0.999903
PESI	gro_gen_del	het_female_0h, het_female_3h, het_male_0h, het_male_3h, hom_female_0h, hom_female_3h, hom_male_0h, hom_male_3h	pos 1544.42	LOG_Int_QCBCor_OElTrim	Scedasticity	Brown-Forsythe Levene-type	0.831842	0.999903
PESI	gro_gen_del	het_female_0h, het_female_3h, het_male_0h, het_male_3h, hom_female_0h, hom_female_3h, hom_male_0h, hom_male_3h	pos 1545.19	LOG_Int_QCBCor_OElTrim	Scedasticity	Brown-Forsythe Levene-type	0.618658	0.999903
PESI	gro_gen_del	het_female_0h, het_female_3h, het_male_0h, het_male_3h, hom_female_0h, hom_female_3h, hom_male_0h, hom_male_3h	pos 1546.2	LOG_Int_QCBCor_OElTrim	Scedasticity	Brown-Forsythe Levene-type	0.669605	0.999903
PESI	gro_gen_del	het_female_0h, het_female_3h, het_male_0h, het_male_3h, hom_female_0h, hom_female_3h, hom_male_0h, hom_male_3h	pos 1547.24	LOG_Int_QCBCor_OElTrim	Scedasticity	Brown-Forsythe Levene-type	0.720472	0.999903
PESI	gro_gen_del	het_female_0h, het_female_3h, het_male_0h, het_male_3h, hom_female_0h, hom_female_3h, hom_male_0h, hom_male_3h	pos 1548.23	LOG_Int_QCBCor_OElTrim	Scedasticity	Brown-Forsythe Levene-type	0.0727208	0.999903
PESI	gro_gen_del	het_female_0h, het_female_3h, het_male_0h, het_male_3h, hom_female_0h, hom_female_3h, hom_male_0h, hom_male_3h	pos 1549.11	LOG_Int_QCBCor_OElTrim	Scedasticity	Brown-Forsythe Levene-type	0.414866	0.999903
PESI	gro_gen_del	het_female_0h, het_female_3h, het_male_0h, het_male_3h, hom_female_0h, hom_female_3h, hom_male_0h, hom_male_3h	pos 1550.15	LOG_Int_QCBCor_OElTrim	Scedasticity	Brown-Forsythe Levene-type	0.0766515	0.999903
PESI	gro_gen_del	het_female_0h, het_female_3h, het_male_0h, het_male_3h, hom_female_0h, hom_female_3h, hom_male_0h, hom_male_3h	pos 1551.46	LOG_Int_QCBCor_OElTrim	Scedasticity	Brown-Forsythe Levene-type	0.0369624	0.999903
PESI	gro_gen_del	het_female_0h, het_female_3h, het_male_0h, het_male_3h, hom_female_0h, hom_female_3h, hom_male_0h, hom_male_3h	pos 1553.65	LOG_Int_QCBCor_OElTrim	Scedasticity	Brown-Forsythe Levene-type	0.272011	0.999903
PESI	gro_gen_del	het_female_0h, het_female_3h, het_male_0h, het_male_3h, hom_female_0h, hom_female_3h, hom_male_0h, hom_male_3h	pos 1555.1	LOG_Int_QCBCor_OElTrim	Scedasticity	Brown-Forsythe Levene-type	0.188878	0.999903
PESI	gro_gen_del	het_female_0h, het_female_3h, het_male_0h, het_male_3h, hom_female_0h, hom_female_3h, hom_male_0h, hom_male_3h	pos 1556.12	LOG_Int_QCBCor_OElTrim	Scedasticity	Brown-Forsythe Levene-type	0.511936	0.999903
PESI	gro_gen_del	het_female_0h, het_female_3h, het_male_0h, het_male_3h, hom_female_0h, hom_female_3h, hom_male_0h, hom_male_3h	pos 1557.5	LOG_Int_QCBCor_OElTrim	Scedasticity	Brown-Forsythe Levene-type	0.495661	0.999903
PESI	gro_gen_del	het_female_0h, het_female_3h, het_male_0h, het_male_3h, hom_female_0h, hom_female_3h, hom_male_0h, hom_male_3h	pos 1559.63	LOG_Int_QCBCor_OElTrim	Scedasticity	Brown-Forsythe Levene-type	0.775802	0.999903
PESI	gro_gen_del	het_female_0h, het_female_3h, het_male_0h, het_male_3h, hom_female_0h, hom_female_3h, hom_male_0h, hom_male_3h	pos 1561.6	LOG_Int_QCBCor_OElTrim	Scedasticity	Brown-Forsythe Levene-type	0.292622	0.999903
PESI	gro_gen_del	het_female_0h, het_female_3h, het_male_0h, het_male_3h, hom_female_0h, hom_female_3h, hom_male_0h, hom_male_3h	pos 1562.99	LOG_Int_QCBCor_OElTrim	Scedasticity	Brown-Forsythe Levene-type	0.417164	0.999903
PESI	gro_gen_del	het_female_0h, het_female_3h, het_male_0h, het_male_3h, hom_female_0h, hom_female_3h, hom_male_0h, hom_male_3h	pos 1563.99	LOG_Int_QCBCor_OElTrim	Scedasticity	Brown-Forsythe Levene-type	0.978978	0.999903
PESI	gro_gen_del	het_female_0h, het_female_3h, het_male_0h, het_male_3h, hom_female_0h, hom_female_3h, hom_male_0h, hom_male_3h	pos 1564.77	LOG_Int_QCBCor_OElTrim	Scedasticity	Brown-Forsythe Levene-type	0.725785	0.999903
PESI	gro_gen_del	het_female_0h, het_female_3h, het_male_0h, het_male_3h, hom_female_0h, hom_female_3h, hom_male_0h, hom_male_3h	pos 1565.75	LOG_Int_QCBCor_OElTrim	Scedasticity	Brown-Forsythe Levene-type	0.707653	0.999903
PESI	gro_gen_del	het_female_0h, het_female_3h, het_male_0h, het_male_3h, hom_female_0h, hom_female_3h, hom_male_0h, hom_male_3h	pos 1566.69	LOG_Int_QCBCor_OElTrim	Scedasticity	Brown-Forsythe Levene-type	0.524275	0.999903
PESI	gro_gen_del	het_female_0h, het_female_3h, het_male_0h, het_male_3h, hom_female_0h, hom_female_3h, hom_male_0h, hom_male_3h	pos 1567.59	LOG_Int_QCBCor_OElTrim	Scedasticity	Brown-Forsythe Levene-type	0.0415984	0.999903
PESI	gro_gen_del	het_female_0h, het_female_3h, het_male_0h, het_male_3h, hom_female_0h, hom_female_3h, hom_male_0h, hom_male_3h	pos 1568.57	LOG_Int_QCBCor_OElTrim	Scedasticity	Brown-Forsythe Levene-type	0.731685	0.999903
PESI	gro_gen_del	het_female_0h, het_female_3h, het_male_0h, het_male_3h, hom_female_0h, hom_female_3h, hom_male_0h, hom_male_3h	pos 1569.52	LOG_Int_QCBCor_OElTrim	Scedasticity	Brown-Forsythe Levene-type	0.238336	0.999903
PESI	gro_gen_del	het_female_0h, het_female_3h, het_male_0h, het_male_3h, hom_female_0h, hom_female_3h, hom_male_0h, hom_male_3h	pos 157.15	LOG_Int_QCBCor_OElTrim	Scedasticity	Brown-Forsythe Levene-type	0.70676	0.999903
PESI	gro_gen_del	het_female_0h, het_female_3h, het_male_0h, het_male_3h, hom_female_0h, hom_female_3h, hom_male_0h, hom_male_3h	pos 1570.31	LOG_Int_QCBCor_OElTrim	Scedasticity	Brown-Forsythe Levene-type	0.266761	0.999903
PESI	gro_gen_del	het_female_0h, het_female_3h, het_male_0h, het_male_3h, hom_female_0h, hom_female_3h, hom_male_0h, hom_male_3h	pos 1571.38	LOG_Int_QCBCor_OElTrim	Scedasticity	Brown-Forsythe Levene-type	0.8386	0.999903
PESI	gro_gen_del	het_female_0h, het_female_3h, het_male_0h, het_male_3h, hom_female_0h, hom_female_3h, hom_male_0h, hom_male_3h	pos 1572.23	LOG_Int_QCBCor_OElTrim	Scedasticity	Brown-Forsythe Levene-type	0.623708	0.999903
PESI	gro_gen_del	het_female_0h, het_female_3h, het_male_0h, het_male_3h, hom_female_0h, hom_female_3h, hom_male_0h, hom_male_3h	pos 1573.48	LOG_Int_QCBCor_OElTrim	Scedasticity	Brown-Forsythe Levene-type	0.610792	0.999903
PESI	gro_gen_del	het_female_0h, het_female_3h, het_male_0h, het_male_3h, hom_female_0h, hom_female_3h, hom_male_0h, hom_male_3h	pos 1574.78	LOG_Int_QCBCor_OElTrim	Scedasticity	Brown-Forsythe Levene-type	0.96877	0.999903
PESI	gro_gen_del	het_female_0h, het_female_3h, het_male_0h, het_male_3h, hom_female_0h, hom_female_3h, hom_male_0h, hom_male_3h	pos 1575.6	LOG_Int_QCBCor_OElTrim	Scedasticity	Brown-Forsythe Levene-type	0.670843	0.999903
PESI	gro_gen_del	het_female_0h, het_female_3h, het_male_0h, het_male_3h, hom_female_0h, hom_female_3h, hom_male_0h, hom_male_3h	pos 1576.38	LOG_Int_QCBCor_OElTrim	Scedasticity	Brown-Forsythe Levene-type	0.609871	0.999903
PESI	gro_gen_del	het_female_0h, het_female_3h, het_male_0h, het_male_3h, hom_female_0h, hom_female_3h, hom_male_0h, hom_male_3h	pos 1577.34	LOG_Int_QCBCor_OElTrim	Scedasticity	Brown-Forsythe Levene-type	0.910972	0.999903
PESI	gro_gen_del	het_female_0h, het_female_3h, het_male_0h, het_male_3h, hom_female_0h, hom_female_3h, hom_male_0h, hom_male_3h	pos 1578.81	LOG_Int_QCBCor_OElTrim	Scedasticity	Brown-Forsythe Levene-type	0.195396	0.999903
PESI	gro_gen_del	het_female_0h, het_female_3h, het_male_0h, het_male_3h, hom_female_0h, hom_female_3h, hom_male_0h, hom_male_3h	pos 1580.08	LOG_Int_QCBCor_OElTrim	Scedasticity	Brown-Forsythe Levene-type	0.800255	0.999903
PESI	gro_gen_del	het_female_0h, het_female_3h, het_male_0h, het_male_3h, hom_female_0h, hom_female_3h, hom_male_0h, hom_male_3h	pos 1580.86	LOG_Int_QCBCor_OElTrim	Scedasticity	Brown-Forsythe Levene-type	0.22428	0.999903
PESI	gro_gen_del	het_female_0h, het_female_3h, het_male_0h, het_male_3h, hom_female_0h, hom_female_3h, hom_male_0h, hom_male_3h	pos 1581.7	LOG_Int_QCBCor_OElTrim	Scedasticity	Brown-Forsythe Levene-type	0.442915	0.999903
PESI	gro_gen_del	het_female_0h, het_female_3h, het_male_0h, het_male_3h, hom_female_0h, hom_female_3h, hom_male_0h, hom_male_3h	pos 1582.66	LOG_Int_QCBCor_OElTrim	Scedasticity	Brown-Forsythe Levene-type	0.585644	0.999903
PESI	gro_gen_del	het_female_0h, het_female_3h, het_male_0h, het_male_3h, hom_female_0h, hom_female_3h, hom_male_0h, hom_male_3h	pos 1583.51	LOG_Int_QCBCor_OElTrim	Scedasticity	Brown-Forsythe Levene-type	0.106877	0.999903
PESI	gro_gen_del	het_female_0h, het_female_3h, het_male_0h, het_male_3h, hom_female_0h, hom_female_3h, hom_male_0h, hom_male_3h	pos 1584.28	LOG_Int_QCBCor_OElTrim	Scedasticity	Brown-Forsythe Levene-type	0.695062	0.999903
PESI	gro_gen_del	het_female_0h, het_female_3h, het_male_0h, het_male_3h, hom_female_0h, hom_female_3h, hom_male_0h, hom_male_3h	pos 1585.04	LOG_Int_QCBCor_OElTrim	Scedasticity	Brown-Forsythe Levene-type	0.461805	0.999903
PESI	gro_gen_del	het_female_0h, het_female_3h, het_male_0h, het_male_3h, hom_female_0h, hom_female_3h, hom_male_0h, hom_male_3h	pos 1586.21	LOG_Int_QCBCor_OElTrim	Scedasticity	Brown-Forsythe Levene-type	0.954722	0.999903
PESI	gro_gen_del	het_female_0h, het_female_3h, het_male_0h, het_male_3h, hom_female_0h, hom_female_3h, hom_male_0h, hom_male_3h	pos 1586.98	LOG_Int_QCBCor_OElTrim	Scedasticity	Brown-Forsythe Levene-type	0.371601	0.999903
PESI	gro_gen_del	het_female_0h, het_female_3h, het_male_0h, het_male_3h, hom_female_0h, hom_female_3h, hom_male_0h, hom_male_3h	pos 1588.47	LOG_Int_QCBCor_OElTrim	Scedasticity	Brown-Forsythe Levene-type	0.755203	0.999903
PESI	gro_gen_del	het_female_0h, het_female_3h, het_male_0h, het_male_3h, hom_female_0h, hom_female_3h, hom_male_0h, hom_male_3h	pos 1589.93	LOG_Int_QCBCor_OElTrim	Scedasticity	Brown-Forsythe Levene-type	0.687989	0.999903
PESI	gro_gen_del	het_female_0h, het_female_3h, het_male_0h, het_male_3h, hom_female_0h, hom_female_3h, hom_male_0h, hom_male_3h	pos 1591.4	LOG_Int_QCBCor_OElTrim	Scedasticity	Brown-Forsythe Levene-type	0.741651	0.999903
PESI	gro_gen_del	het_female_0h, het_female_3h, het_male_0h, het_male_3h, hom_female_0h, hom_female_3h, hom_male_0h, hom_male_3h	pos 1592.2	LOG_Int_QCBCor_OElTrim	Scedasticity	Brown-Forsythe Levene-type	0.736364	0.999903
PESI	gro_gen_del	het_female_0h, het_female_3h, het_male_0h, het_male_3h, hom_female_0h, hom_female_3h, hom_male_0h, hom_male_3h	pos 1592.97	LOG_Int_QCBCor_OElTrim	Scedasticity	Brown-Forsythe Levene-type	0.356156	0.999903
PESI	gro_gen_del	het_female_0h, het_female_3h, het_male_0h, het_male_3h, hom_female_0h, hom_female_3h, hom_male_0h, hom_male_3h	pos 1593.86	LOG_Int_QCBCor_OElTrim	Scedasticity	Brown-Forsythe Levene-type	0.692633	0.999903
PESI	gro_gen_del	het_female_0h, het_female_3h, het_male_0h, het_male_3h, hom_female_0h, hom_female_3h, hom_male_0h, hom_male_3h	pos 1594.7	LOG_Int_QCBCor_OElTrim	Scedasticity	Brown-Forsythe Levene-type	0.423025	0.999903
PESI	gro_gen_del	het_female_0h, het_female_3h, het_male_0h, het_male_3h, hom_female_0h, hom_female_3h, hom_male_0h, hom_male_3h	pos 1595.74	LOG_Int_QCBCor_OElTrim	Scedasticity	Brown-Forsythe Levene-type	0.595628	0.999903
PESI	gro_gen_del	het_female_0h, het_female_3h, het_male_0h, het_male_3h, hom_female_0h, hom_female_3h, hom_male_0h, hom_male_3h	pos 1596.5	LOG_Int_QCBCor_OElTrim	Scedasticity	Brown-Forsythe Levene-type	0.609541	0.999903
PESI	gro_gen_del	het_female_0h, het_female_3h, het_male_0h, het_male_3h, hom_female_0h, hom_female_3h, hom_male_0h, hom_male_3h	pos 1597.26	LOG_Int_QCBCor_OElTrim	Scedasticity	Brown-Forsythe Levene-type	0.364448	0.999903
PESI	gro_gen_del	het_female_0h, het_female_3h, het_male_0h, het_male_3h, hom_female_0h, hom_female_3h, hom_male_0h, hom_male_3h	pos 1598.18	LOG_Int_QCBCor_OElTrim	Scedasticity	Brown-Forsythe Levene-type	0.072121	0.999903
PESI	gro_gen_del	het_female_0h, het_female_3h, het_male_0h, het_male_3h, hom_female_0h, hom_female_3h, hom_male_0h, hom_male_3h	pos 1599.07	LOG_Int_QCBCor_OElTrim	Scedasticity	Brown-Forsythe Levene-type	0.810045	0.999903
PESI	gro_gen_del	het_female_0h, het_female_3h, het_male_0h, het_male_3h, hom_female_0h, hom_female_3h, hom_male_0h, hom_male_3h	pos 1600.13	LOG_Int_QCBCor_OElTrim	Scedasticity	Brown-Forsythe Levene-type	0.881546	0.999903
PESI	gro_gen_del	het_female_0h, het_female_3h, het_male_0h, het_male_3h, hom_female_0h, hom_female_3h, hom_male_0h, hom_male_3h	pos 1601.13	LOG_Int_QCBCor_OElTrim	Scedasticity	Brown-Forsythe Levene-type	0.618389	0.999903
PESI	gro_gen_del	het_female_0h, het_female_3h, het_male_0h, het_male_3h, hom_female_0h, hom_female_3h, hom_male_0h, hom_male_3h	pos 1601.97	LOG_Int_QCBCor_OElTrim	Scedasticity	Brown-Forsythe Levene-type	0.604409	0.999903
PESI	gro_gen_del	het_female_0h, het_female_3h, het_male_0h, het_male_3h, hom_female_0h, hom_female_3h, hom_male_0h, hom_male_3h	pos 1603.4	LOG_Int_QCBCor_OElTrim	Scedasticity	Brown-Forsythe Levene-type	0.0400819	0.999903
PESI	gro_gen_del	het_female_0h, het_female_3h, het_male_0h, het_male_3h, hom_female_0h, hom_female_3h, hom_male_0h, hom_male_3h	pos 1604.32	LOG_Int_QCBCor_OElTrim	Scedasticity	Brown-Forsythe Levene-type	0.743966	0.999903
PESI	gro_gen_del	het_female_0h, het_female_3h, het_male_0h, het_male_3h, hom_female_0h, hom_female_3h, hom_male_0h, hom_male_3h	pos 1605.18	LOG_Int_QCBCor_OElTrim	Scedasticity	Brown-Forsythe Levene-type	0.0687487	0.999903
PESI	gro_gen_del	het_female_0h, het_female_3h, het_male_0h, het_male_3h, hom_female_0h, hom_female_3h, hom_male_0h, hom_male_3h	pos 1606.13	LOG_Int_QCBCor_OElTrim	Scedasticity	Brown-Forsythe Levene-type	0.0570159	0.999903
PESI	gro_gen_del	het_female_0h, het_female_3h, het_male_0h, het_male_3h, hom_female_0h, hom_female_3h, hom_male_0h, hom_male_3h	pos 1607.36	LOG_Int_QCBCor_OElTrim	Scedasticity	Brown-Forsythe Levene-type	0.831033	0.999903
PESI	gro_gen_del	het_female_0h, het_female_3h, het_male_0h, het_male_3h, hom_female_0h, hom_female_3h, hom_male_0h, hom_male_3h	pos 1608.4	LOG_Int_QCBCor_OElTrim	Scedasticity	Brown-Forsythe Levene-type	0.266112	0.999903
PESI	gro_gen_del	het_female_0h, het_female_3h, het_male_0h, het_male_3h, hom_female_0h, hom_female_3h, hom_male_0h, hom_male_3h	pos 1609.19	LOG_Int_QCBCor_OElTrim	Scedasticity	Brown-Forsythe Levene-type	0.163416	0.999903
PESI	gro_gen_del	het_female_0h, het_female_3h, het_male_0h, het_male_3h, hom_female_0h, hom_female_3h, hom_male_0h, hom_male_3h	pos 1610.05	LOG_Int_QCBCor_OElTrim	Scedasticity	Brown-Forsythe Levene-type	0.340125	0.999903
PESI	gro_gen_del	het_female_0h, het_female_3h, het_male_0h, het_male_3h, hom_female_0h, hom_female_3h, hom_male_0h, hom_male_3h	pos 1611.25	LOG_Int_QCBCor_OElTrim	Scedasticity	Brown-Forsythe Levene-type	0.834793	0.999903
PESI	gro_gen_del	het_female_0h, het_female_3h, het_male_0h, het_male_3h, hom_female_0h, hom_female_3h, hom_male_0h, hom_male_3h	pos 1612.01	LOG_Int_QCBCor_OElTrim	Scedasticity	Brown-Forsythe Levene-type	0.619439	0.999903
PESI	gro_gen_del	het_female_0h, het_female_3h, het_male_0h, het_male_3h, hom_female_0h, hom_female_3h, hom_male_0h, hom_male_3h	pos 1613.28	LOG_Int_QCBCor_OElTrim	Scedasticity	Brown-Forsythe Levene-type	0.777673	0.999903
PESI	gro_gen_del	het_female_0h, het_female_3h, het_male_0h, het_male_3h, hom_female_0h, hom_female_3h, hom_male_0h, hom_male_3h	pos 1614.2	LOG_Int_QCBCor_OElTrim	Scedasticity	Brown-Forsythe Levene-type	0.0982529	0.999903
PESI	gro_gen_del	het_female_0h, het_female_3h, het_male_0h, het_male_3h, hom_female_0h, hom_female_3h, hom_male_0h, hom_male_3h	pos 1614.99	LOG_Int_QCBCor_OElTrim	Scedasticity	Brown-Forsythe Levene-type	0.287193	0.999903
PESI	gro_gen_del	het_female_0h, het_female_3h, het_male_0h, het_male_3h, hom_female_0h, hom_female_3h, hom_male_0h, hom_male_3h	pos 1616.19	LOG_Int_QCBCor_OElTrim	Scedasticity	Brown-Forsythe Levene-type	0.337442	0.999903
PESI	gro_gen_del	het_female_0h, het_female_3h, het_male_0h, het_male_3h, hom_female_0h, hom_female_3h, hom_male_0h, hom_male_3h	pos 1617.08	LOG_Int_QCBCor_OElTrim	Scedasticity	Brown-Forsythe Levene-type	0.945891	0.999903
PESI	gro_gen_del	het_female_0h, het_female_3h, het_male_0h, het_male_3h, hom_female_0h, hom_female_3h, hom_male_0h, hom_male_3h	pos 1618.09	LOG_Int_QCBCor_OElTrim	Scedasticity	Brown-Forsythe Levene-type	0.409814	0.999903
PESI	gro_gen_del	het_female_0h, het_female_3h, het_male_0h, het_male_3h, hom_female_0h, hom_female_3h, hom_male_0h, hom_male_3h	pos 1618.92	LOG_Int_QCBCor_OElTrim	Scedasticity	Brown-Forsythe Levene-type	0.566146	0.999903
PESI	gro_gen_del	het_female_0h, het_female_3h, het_male_0h, het_male_3h, hom_female_0h, hom_female_3h, hom_male_0h, hom_male_3h	pos 1619.72	LOG_Int_QCBCor_OElTrim	Scedasticity	Brown-Forsythe Levene-type	0.0915524	0.999903
PESI	gro_gen_del	het_female_0h, het_female_3h, het_male_0h, het_male_3h, hom_female_0h, hom_female_3h, hom_male_0h, hom_male_3h	pos 1620.6	LOG_Int_QCBCor_OElTrim	Scedasticity	Brown-Forsythe Levene-type	0.34258	0.999903
PESI	gro_gen_del	het_female_0h, het_female_3h, het_male_0h, het_male_3h, hom_female_0h, hom_female_3h, hom_male_0h, hom_male_3h	pos 1621.92	LOG_Int_QCBCor_OElTrim	Scedasticity	Brown-Forsythe Levene-type	0.937662	0.999903
PESI	gro_gen_del	het_female_0h, het_female_3h, het_male_0h, het_male_3h, hom_female_0h, hom_female_3h, hom_male_0h, hom_male_3h	pos 179.1	LOG_Int_QCBCor_OElTrim	Scedasticity	Brown-Forsythe Levene-type	0.879071	0.999903
PESI	gro_gen_del	het_female_0h, het_female_3h, het_male_0h, het_male_3h, hom_female_0h, hom_female_3h, hom_male_0h, hom_male_3h	pos 180.13	LOG_Int_QCBCor_OElTrim	Scedasticity	Brown-Forsythe Levene-type	0.331311	0.999903
PESI	gro_gen_del	het_female_0h, het_female_3h, het_male_0h, het_male_3h, hom_female_0h, hom_female_3h, hom_male_0h, hom_male_3h	pos 181.1	LOG_Int_QCBCor_OElTrim	Scedasticity	Brown-Forsythe Levene-type	0.304303	0.999903
PESI	gro_gen_del	het_female_0h, het_female_3h, het_male_0h, het_male_3h, hom_female_0h, hom_female_3h, hom_male_0h, hom_male_3h	pos 182.1	LOG_Int_QCBCor_OElTrim	Scedasticity	Brown-Forsythe Levene-type	0.652938	0.999903
PESI	gro_gen_del	het_female_0h, het_female_3h, het_male_0h, het_male_3h, hom_female_0h, hom_female_3h, hom_male_0h, hom_male_3h	pos 182.9	LOG_Int_QCBCor_OElTrim	Scedasticity	Brown-Forsythe Levene-type	0.379315	0.999903
PESI	gro_gen_del	het_female_0h, het_female_3h, het_male_0h, het_male_3h, hom_female_0h, hom_female_3h, hom_male_0h, hom_male_3h	pos 198.99	LOG_Int_QCBCor_OElTrim	Scedasticity	Brown-Forsythe Levene-type	0.170847	0.999903
PESI	gro_gen_del	het_female_0h, het_female_3h, het_male_0h, het_male_3h, hom_female_0h, hom_female_3h, hom_male_0h, hom_male_3h	pos 236.55	LOG_Int_QCBCor_OElTrim	Scedasticity	Brown-Forsythe Levene-type	0.839905	0.999903
PESI	gro_gen_del	het_female_0h, het_female_3h, het_male_0h, het_male_3h, hom_female_0h, hom_female_3h, hom_male_0h, hom_male_3h	pos 238.9	LOG_Int_QCBCor_OElTrim	Scedasticity	Brown-Forsythe Levene-type	0.615607	0.999903
PESI	gro_gen_del	het_female_0h, het_female_3h, het_male_0h, het_male_3h, hom_female_0h, hom_female_3h, hom_male_0h, hom_male_3h	pos 257.11	LOG_Int_QCBCor_OElTrim	Scedasticity	Brown-Forsythe Levene-type	0.0527349	0.999903
PESI	gro_gen_del	het_female_0h, het_female_3h, het_male_0h, het_male_3h, hom_female_0h, hom_female_3h, hom_male_0h, hom_male_3h	pos 260.72	LOG_Int_QCBCor_OElTrim	Scedasticity	Brown-Forsythe Levene-type	0.769669	0.999903
PESI	gro_gen_del	het_female_0h, het_female_3h, het_male_0h, het_male_3h, hom_female_0h, hom_female_3h, hom_male_0h, hom_male_3h	pos 315.02	LOG_Int_QCBCor_OElTrim	Scedasticity	Brown-Forsythe Levene-type	0.437443	0.999903
PESI	gro_gen_del	het_female_0h, het_female_3h, het_male_0h, het_male_3h, hom_female_0h, hom_female_3h, hom_male_0h, hom_male_3h	pos 336.9	LOG_Int_QCBCor_OElTrim	Scedasticity	Brown-Forsythe Levene-type	0.603531	0.999903
PESI	gro_gen_del	het_female_0h, het_female_3h, het_male_0h, het_male_3h, hom_female_0h, hom_female_3h, hom_male_0h, hom_male_3h	pos 374.97	LOG_Int_QCBCor_OElTrim	Scedasticity	Brown-Forsythe Levene-type	0.968085	0.999903
PESI	gro_gen_del	het_female_0h, het_female_3h, het_male_0h, het_male_3h, hom_female_0h, hom_female_3h, hom_male_0h, hom_male_3h	pos 431.04	LOG_Int_QCBCor_OElTrim	Scedasticity	Brown-Forsythe Levene-type	0.424763	0.999903
PESI	gro_gen_del	het_female_0h, het_female_3h, het_male_0h, het_male_3h, hom_female_0h, hom_female_3h, hom_male_0h, hom_male_3h	pos 519.07	LOG_Int_QCBCor_OElTrim	Scedasticity	Brown-Forsythe Levene-type	0.94147	0.999903
PESI	gro_gen_del	het_female_0h, het_female_3h, het_male_0h, het_male_3h, hom_female_0h, hom_female_3h, hom_male_0h, hom_male_3h	pos 522.18	LOG_Int_QCBCor_OElTrim	Scedasticity	Brown-Forsythe Levene-type	0.881635	0.999903
PESI	gro_gen_del	het_female_0h, het_female_3h, het_male_0h, het_male_3h, hom_female_0h, hom_female_3h, hom_male_0h, hom_male_3h	pos 550.45	LOG_Int_QCBCor_OElTrim	Scedasticity	Brown-Forsythe Levene-type	0.987013	0.999903
PESI	gro_gen_del	het_female_0h, het_female_3h, het_male_0h, het_male_3h, hom_female_0h, hom_female_3h, hom_male_0h, hom_male_3h	pos 614.84	LOG_Int_QCBCor_OElTrim	Scedasticity	Brown-Forsythe Levene-type	0.641169	0.999903
PESI	gro_gen_del	het_female_0h, het_female_3h, het_male_0h, het_male_3h, hom_female_0h, hom_female_3h, hom_male_0h, hom_male_3h	pos 617.15	LOG_Int_QCBCor_OElTrim	Scedasticity	Brown-Forsythe Levene-type	0.262893	0.999903
PESI	gro_gen_del	het_female_0h, het_female_3h, het_male_0h, het_male_3h, hom_female_0h, hom_female_3h, hom_male_0h, hom_male_3h	pos 639.11	LOG_Int_QCBCor_OElTrim	Scedasticity	Brown-Forsythe Levene-type	0.981254	0.999903
PESI	gro_gen_del	het_female_0h, het_female_3h, het_male_0h, het_male_3h, hom_female_0h, hom_female_3h, hom_male_0h, hom_male_3h	pos 641.42	LOG_Int_QCBCor_OElTrim	Scedasticity	Brown-Forsythe Levene-type	0.920047	0.999903
PESI	gro_gen_del	het_female_0h, het_female_3h, het_male_0h, het_male_3h, hom_female_0h, hom_female_3h, hom_male_0h, hom_male_3h	pos 642.19	LOG_Int_QCBCor_OElTrim	Scedasticity	Brown-Forsythe Levene-type	0.560777	0.999903
PESI	gro_gen_del	het_female_0h, het_female_3h, het_male_0h, het_male_3h, hom_female_0h, hom_female_3h, hom_male_0h, hom_male_3h	pos 642.96	LOG_Int_QCBCor_OElTrim	Scedasticity	Brown-Forsythe Levene-type	0.90285	0.999903
PESI	gro_gen_del	het_female_0h, het_female_3h, het_male_0h, het_male_3h, hom_female_0h, hom_female_3h, hom_male_0h, hom_male_3h	pos 657.32	LOG_Int_QCBCor_OElTrim	Scedasticity	Brown-Forsythe Levene-type	0.157533	0.999903
PESI	gro_gen_del	het_female_0h, het_female_3h, het_male_0h, het_male_3h, hom_female_0h, hom_female_3h, hom_male_0h, hom_male_3h	pos 659.02	LOG_Int_QCBCor_OElTrim	Scedasticity	Brown-Forsythe Levene-type	0.523987	0.999903
PESI	gro_gen_del	het_female_0h, het_female_3h, het_male_0h, het_male_3h, hom_female_0h, hom_female_3h, hom_male_0h, hom_male_3h	pos 671.44	LOG_Int_QCBCor_OElTrim	Scedasticity	Brown-Forsythe Levene-type	0.745379	0.999903
PESI	gro_gen_del	het_female_0h, het_female_3h, het_male_0h, het_male_3h, hom_female_0h, hom_female_3h, hom_male_0h, hom_male_3h	pos 685.05	LOG_Int_QCBCor_OElTrim	Scedasticity	Brown-Forsythe Levene-type	0.89737	0.999903
PESI	gro_gen_del	het_female_0h, het_female_3h, het_male_0h, het_male_3h, hom_female_0h, hom_female_3h, hom_male_0h, hom_male_3h	pos 686.07	LOG_Int_QCBCor_OElTrim	Scedasticity	Brown-Forsythe Levene-type	0.197791	0.999903
PESI	gro_gen_del	het_female_0h, het_female_3h, het_male_0h, het_male_3h, hom_female_0h, hom_female_3h, hom_male_0h, hom_male_3h	pos 688.64	LOG_Int_QCBCor_OElTrim	Scedasticity	Brown-Forsythe Levene-type	0.0992842	0.999903
PESI	gro_gen_del	het_female_0h, het_female_3h, het_male_0h, het_male_3h, hom_female_0h, hom_female_3h, hom_male_0h, hom_male_3h	pos 697.48	LOG_Int_QCBCor_OElTrim	Scedasticity	Brown-Forsythe Levene-type	0.293814	0.999903
PESI	gro_gen_del	het_female_0h, het_female_3h, het_male_0h, het_male_3h, hom_female_0h, hom_female_3h, hom_male_0h, hom_male_3h	pos 700.59	LOG_Int_QCBCor_OElTrim	Scedasticity	Brown-Forsythe Levene-type	0.415119	0.999903
PESI	gro_gen_del	het_female_0h, het_female_3h, het_male_0h, het_male_3h, hom_female_0h, hom_female_3h, hom_male_0h, hom_male_3h	pos 701.36	LOG_Int_QCBCor_OElTrim	Scedasticity	Brown-Forsythe Levene-type	0.468661	0.999903
PESI	gro_gen_del	het_female_0h, het_female_3h, het_male_0h, het_male_3h, hom_female_0h, hom_female_3h, hom_male_0h, hom_male_3h	pos 703.08	LOG_Int_QCBCor_OElTrim	Scedasticity	Brown-Forsythe Levene-type	0.650112	0.999903
PESI	gro_gen_del	het_female_0h, het_female_3h, het_male_0h, het_male_3h, hom_female_0h, hom_female_3h, hom_male_0h, hom_male_3h	pos 704.64	LOG_Int_QCBCor_OElTrim	Scedasticity	Brown-Forsythe Levene-type	0.514212	0.999903
PESI	gro_gen_del	het_female_0h, het_female_3h, het_male_0h, het_male_3h, hom_female_0h, hom_female_3h, hom_male_0h, hom_male_3h	pos 711.06	LOG_Int_QCBCor_OElTrim	Scedasticity	Brown-Forsythe Levene-type	0.986046	0.999903
PESI	gro_gen_del	het_female_0h, het_female_3h, het_male_0h, het_male_3h, hom_female_0h, hom_female_3h, hom_male_0h, hom_male_3h	pos 720.72	LOG_Int_QCBCor_OElTrim	Scedasticity	Brown-Forsythe Levene-type	0.905199	0.999903
PESI	gro_gen_del	het_female_0h, het_female_3h, het_male_0h, het_male_3h, hom_female_0h, hom_female_3h, hom_male_0h, hom_male_3h	pos 721.49	LOG_Int_QCBCor_OElTrim	Scedasticity	Brown-Forsythe Levene-type	0.413214	0.999903
PESI	gro_gen_del	het_female_0h, het_female_3h, het_male_0h, het_male_3h, hom_female_0h, hom_female_3h, hom_male_0h, hom_male_3h	pos 723.06	LOG_Int_QCBCor_OElTrim	Scedasticity	Brown-Forsythe Levene-type	0.704223	0.999903
PESI	gro_gen_del	het_female_0h, het_female_3h, het_male_0h, het_male_3h, hom_female_0h, hom_female_3h, hom_male_0h, hom_male_3h	pos 725.34	LOG_Int_QCBCor_OElTrim	Scedasticity	Brown-Forsythe Levene-type	0.146914	0.999903
PESI	gro_gen_del	het_female_0h, het_female_3h, het_male_0h, het_male_3h, hom_female_0h, hom_female_3h, hom_male_0h, hom_male_3h	pos 726.17	LOG_Int_QCBCor_OElTrim	Scedasticity	Brown-Forsythe Levene-type	0.444014	0.999903
PESI	gro_gen_del	het_female_0h, het_female_3h, het_male_0h, het_male_3h, hom_female_0h, hom_female_3h, hom_male_0h, hom_male_3h	pos 727.02	LOG_Int_QCBCor_OElTrim	Scedasticity	Brown-Forsythe Levene-type	0.291007	0.999903
PESI	gro_gen_del	het_female_0h, het_female_3h, het_male_0h, het_male_3h, hom_female_0h, hom_female_3h, hom_male_0h, hom_male_3h	pos 728.28	LOG_Int_QCBCor_OElTrim	Scedasticity	Brown-Forsythe Levene-type	0.634478	0.999903
PESI	gro_gen_del	het_female_0h, het_female_3h, het_male_0h, het_male_3h, hom_female_0h, hom_female_3h, hom_male_0h, hom_male_3h	pos 737.08	LOG_Int_QCBCor_OElTrim	Scedasticity	Brown-Forsythe Levene-type	0.912308	0.999903
PESI	gro_gen_del	het_female_0h, het_female_3h, het_male_0h, het_male_3h, hom_female_0h, hom_female_3h, hom_male_0h, hom_male_3h	pos 738.66	LOG_Int_QCBCor_OElTrim	Scedasticity	Brown-Forsythe Levene-type	0.651548	0.999903
PESI	gro_gen_del	het_female_0h, het_female_3h, het_male_0h, het_male_3h, hom_female_0h, hom_female_3h, hom_male_0h, hom_male_3h	pos 739.55	LOG_Int_QCBCor_OElTrim	Scedasticity	Brown-Forsythe Levene-type	0.829401	0.999903
PESI	gro_gen_del	het_female_0h, het_female_3h, het_male_0h, het_male_3h, hom_female_0h, hom_female_3h, hom_male_0h, hom_male_3h	pos 740.4	LOG_Int_QCBCor_OElTrim	Scedasticity	Brown-Forsythe Levene-type	0.841478	0.999903
PESI	gro_gen_del	het_female_0h, het_female_3h, het_male_0h, het_male_3h, hom_female_0h, hom_female_3h, hom_male_0h, hom_male_3h	pos 741.27	LOG_Int_QCBCor_OElTrim	Scedasticity	Brown-Forsythe Levene-type	0.795044	0.999903
PESI	gro_gen_del	het_female_0h, het_female_3h, het_male_0h, het_male_3h, hom_female_0h, hom_female_3h, hom_male_0h, hom_male_3h	pos 742.06	LOG_Int_QCBCor_OElTrim	Scedasticity	Brown-Forsythe Levene-type	0.702752	0.999903
PESI	gro_gen_del	het_female_0h, het_female_3h, het_male_0h, het_male_3h, hom_female_0h, hom_female_3h, hom_male_0h, hom_male_3h	pos 743.13	LOG_Int_QCBCor_OElTrim	Scedasticity	Brown-Forsythe Levene-type	0.677195	0.999903
PESI	gro_gen_del	het_female_0h, het_female_3h, het_male_0h, het_male_3h, hom_female_0h, hom_female_3h, hom_male_0h, hom_male_3h	pos 743.91	LOG_Int_QCBCor_OElTrim	Scedasticity	Brown-Forsythe Levene-type	0.914464	0.999903
PESI	gro_gen_del	het_female_0h, het_female_3h, het_male_0h, het_male_3h, hom_female_0h, hom_female_3h, hom_male_0h, hom_male_3h	pos 744.68	LOG_Int_QCBCor_OElTrim	Scedasticity	Brown-Forsythe Levene-type	0.387219	0.999903
PESI	gro_gen_del	het_female_0h, het_female_3h, het_male_0h, het_male_3h, hom_female_0h, hom_female_3h, hom_male_0h, hom_male_3h	pos 745.44	LOG_Int_QCBCor_OElTrim	Scedasticity	Brown-Forsythe Levene-type	0.991343	0.999903
PESI	gro_gen_del	het_female_0h, het_female_3h, het_male_0h, het_male_3h, hom_female_0h, hom_female_3h, hom_male_0h, hom_male_3h	pos 746.26	LOG_Int_QCBCor_OElTrim	Scedasticity	Brown-Forsythe Levene-type	0.471529	0.999903
PESI	gro_gen_del	het_female_0h, het_female_3h, het_male_0h, het_male_3h, hom_female_0h, hom_female_3h, hom_male_0h, hom_male_3h	pos 748.63	LOG_Int_QCBCor_OElTrim	Scedasticity	Brown-Forsythe Levene-type	0.295133	0.999903
PESI	gro_gen_del	het_female_0h, het_female_3h, het_male_0h, het_male_3h, hom_female_0h, hom_female_3h, hom_male_0h, hom_male_3h	pos 749.39	LOG_Int_QCBCor_OElTrim	Scedasticity	Brown-Forsythe Levene-type	0.187143	0.999903
PESI	gro_gen_del	het_female_0h, het_female_3h, het_male_0h, het_male_3h, hom_female_0h, hom_female_3h, hom_male_0h, hom_male_3h	pos 750.93	LOG_Int_QCBCor_OElTrim	Scedasticity	Brown-Forsythe Levene-type	0.317293	0.999903
PESI	gro_gen_del	het_female_0h, het_female_3h, het_male_0h, het_male_3h, hom_female_0h, hom_female_3h, hom_male_0h, hom_male_3h	pos 751.7	LOG_Int_QCBCor_OElTrim	Scedasticity	Brown-Forsythe Levene-type	0.13896	0.999903
PESI	gro_gen_del	het_female_0h, het_female_3h, het_male_0h, het_male_3h, hom_female_0h, hom_female_3h, hom_male_0h, hom_male_3h	pos 752.51	LOG_Int_QCBCor_OElTrim	Scedasticity	Brown-Forsythe Levene-type	0.203465	0.999903
PESI	gro_gen_del	het_female_0h, het_female_3h, het_male_0h, het_male_3h, hom_female_0h, hom_female_3h, hom_male_0h, hom_male_3h	pos 753.27	LOG_Int_QCBCor_OElTrim	Scedasticity	Brown-Forsythe Levene-type	0.727376	0.999903
PESI	gro_gen_del	het_female_0h, het_female_3h, het_male_0h, het_male_3h, hom_female_0h, hom_female_3h, hom_male_0h, hom_male_3h	pos 754.1	LOG_Int_QCBCor_OElTrim	Scedasticity	Brown-Forsythe Levene-type	0.573501	0.999903
PESI	gro_gen_del	het_female_0h, het_female_3h, het_male_0h, het_male_3h, hom_female_0h, hom_female_3h, hom_male_0h, hom_male_3h	pos 754.89	LOG_Int_QCBCor_OElTrim	Scedasticity	Brown-Forsythe Levene-type	0.868095	0.999903
PESI	gro_gen_del	het_female_0h, het_female_3h, het_male_0h, het_male_3h, hom_female_0h, hom_female_3h, hom_male_0h, hom_male_3h	pos 755.65	LOG_Int_QCBCor_OElTrim	Scedasticity	Brown-Forsythe Levene-type	0.0540769	0.999903
PESI	gro_gen_del	het_female_0h, het_female_3h, het_male_0h, het_male_3h, hom_female_0h, hom_female_3h, hom_male_0h, hom_male_3h	pos 756.51	LOG_Int_QCBCor_OElTrim	Scedasticity	Brown-Forsythe Levene-type	0.771306	0.999903
PESI	gro_gen_del	het_female_0h, het_female_3h, het_male_0h, het_male_3h, hom_female_0h, hom_female_3h, hom_male_0h, hom_male_3h	pos 758.13	LOG_Int_QCBCor_OElTrim	Scedasticity	Brown-Forsythe Levene-type	0.754195	0.999903
PESI	gro_gen_del	het_female_0h, het_female_3h, het_male_0h, het_male_3h, hom_female_0h, hom_female_3h, hom_male_0h, hom_male_3h	pos 759.02	LOG_Int_QCBCor_OElTrim	Scedasticity	Brown-Forsythe Levene-type	0.655812	0.999903
PESI	gro_gen_del	het_female_0h, het_female_3h, het_male_0h, het_male_3h, hom_female_0h, hom_female_3h, hom_male_0h, hom_male_3h	pos 759.78	LOG_Int_QCBCor_OElTrim	Scedasticity	Brown-Forsythe Levene-type	0.159639	0.999903
PESI	gro_gen_del	het_female_0h, het_female_3h, het_male_0h, het_male_3h, hom_female_0h, hom_female_3h, hom_male_0h, hom_male_3h	pos 760.55	LOG_Int_QCBCor_OElTrim	Scedasticity	Brown-Forsythe Levene-type	0.656038	0.999903
PESI	gro_gen_del	het_female_0h, het_female_3h, het_male_0h, het_male_3h, hom_female_0h, hom_female_3h, hom_male_0h, hom_male_3h	pos 761.31	LOG_Int_QCBCor_OElTrim	Scedasticity	Brown-Forsythe Levene-type	0.570766	0.999903
PESI	gro_gen_del	het_female_0h, het_female_3h, het_male_0h, het_male_3h, hom_female_0h, hom_female_3h, hom_male_0h, hom_male_3h	pos 762.08	LOG_Int_QCBCor_OElTrim	Scedasticity	Brown-Forsythe Levene-type	0.290446	0.999903
PESI	gro_gen_del	het_female_0h, het_female_3h, het_male_0h, het_male_3h, hom_female_0h, hom_female_3h, hom_male_0h, hom_male_3h	pos 762.87	LOG_Int_QCBCor_OElTrim	Scedasticity	Brown-Forsythe Levene-type	0.571217	0.999903
PESI	gro_gen_del	het_female_0h, het_female_3h, het_male_0h, het_male_3h, hom_female_0h, hom_female_3h, hom_male_0h, hom_male_3h	pos 763.66	LOG_Int_QCBCor_OElTrim	Scedasticity	Brown-Forsythe Levene-type	0.936484	0.999903
PESI	gro_gen_del	het_female_0h, het_female_3h, het_male_0h, het_male_3h, hom_female_0h, hom_female_3h, hom_male_0h, hom_male_3h	pos 764.43	LOG_Int_QCBCor_OElTrim	Scedasticity	Brown-Forsythe Levene-type	0.47148	0.999903
PESI	gro_gen_del	het_female_0h, het_female_3h, het_male_0h, het_male_3h, hom_female_0h, hom_female_3h, hom_male_0h, hom_male_3h	pos 765.4	LOG_Int_QCBCor_OElTrim	Scedasticity	Brown-Forsythe Levene-type	0.666341	0.999903
PESI	gro_gen_del	het_female_0h, het_female_3h, het_male_0h, het_male_3h, hom_female_0h, hom_female_3h, hom_male_0h, hom_male_3h	pos 766.23	LOG_Int_QCBCor_OElTrim	Scedasticity	Brown-Forsythe Levene-type	0.725247	0.999903
PESI	gro_gen_del	het_female_0h, het_female_3h, het_male_0h, het_male_3h, hom_female_0h, hom_female_3h, hom_male_0h, hom_male_3h	pos 767.02	LOG_Int_QCBCor_OElTrim	Scedasticity	Brown-Forsythe Levene-type	0.785331	0.999903
PESI	gro_gen_del	het_female_0h, het_female_3h, het_male_0h, het_male_3h, hom_female_0h, hom_female_3h, hom_male_0h, hom_male_3h	pos 767.78	LOG_Int_QCBCor_OElTrim	Scedasticity	Brown-Forsythe Levene-type	0.725164	0.999903
PESI	gro_gen_del	het_female_0h, het_female_3h, het_male_0h, het_male_3h, hom_female_0h, hom_female_3h, hom_male_0h, hom_male_3h	pos 768.64	LOG_Int_QCBCor_OElTrim	Scedasticity	Brown-Forsythe Levene-type	0.667738	0.999903
PESI	gro_gen_del	het_female_0h, het_female_3h, het_male_0h, het_male_3h, hom_female_0h, hom_female_3h, hom_male_0h, hom_male_3h	pos 769.4	LOG_Int_QCBCor_OElTrim	Scedasticity	Brown-Forsythe Levene-type	0.933333	0.999903
PESI	gro_gen_del	het_female_0h, het_female_3h, het_male_0h, het_male_3h, hom_female_0h, hom_female_3h, hom_male_0h, hom_male_3h	pos 770.19	LOG_Int_QCBCor_OElTrim	Scedasticity	Brown-Forsythe Levene-type	0.55872	0.999903
PESI	gro_gen_del	het_female_0h, het_female_3h, het_male_0h, het_male_3h, hom_female_0h, hom_female_3h, hom_male_0h, hom_male_3h	pos 771.77	LOG_Int_QCBCor_OElTrim	Scedasticity	Brown-Forsythe Levene-type	0.949026	0.999903
PESI	gro_gen_del	het_female_0h, het_female_3h, het_male_0h, het_male_3h, hom_female_0h, hom_female_3h, hom_male_0h, hom_male_3h	pos NA	LOG_Int_QCBCor_OElTrim	Scedasticity	Brown-Forsythe Levene-type	0.52729	0.999903
PESI	gro_gen_del	het_female_0h, het_female_3h, het_male_0h, het_male_3h, hom_female_0h, hom_female_3h, hom_male_0h, hom_male_3h	pos 774.06	LOG_Int_QCBCor_OElTrim	Scedasticity	Brown-Forsythe Levene-type	0.654864	0.999903
PESI	gro_gen_del	het_female_0h, het_female_3h, het_male_0h, het_male_3h, hom_female_0h, hom_female_3h, hom_male_0h, hom_male_3h	pos 774.83	LOG_Int_QCBCor_OElTrim	Scedasticity	Brown-Forsythe Levene-type	0.907886	0.999903
PESI	gro_gen_del	het_female_0h, het_female_3h, het_male_0h, het_male_3h, hom_female_0h, hom_female_3h, hom_male_0h, hom_male_3h	pos 776.47	LOG_Int_QCBCor_OElTrim	Scedasticity	Brown-Forsythe Levene-type	0.418504	0.999903
PESI	gro_gen_del	het_female_0h, het_female_3h, het_male_0h, het_male_3h, hom_female_0h, hom_female_3h, hom_male_0h, hom_male_3h	pos 778.02	LOG_Int_QCBCor_OElTrim	Scedasticity	Brown-Forsythe Levene-type	0.502119	0.999903
PESI	gro_gen_del	het_female_0h, het_female_3h, het_male_0h, het_male_3h, hom_female_0h, hom_female_3h, hom_male_0h, hom_male_3h	pos 778.8	LOG_Int_QCBCor_OElTrim	Scedasticity	Brown-Forsythe Levene-type	0.903384	0.999903
PESI	gro_gen_del	het_female_0h, het_female_3h, het_male_0h, het_male_3h, hom_female_0h, hom_female_3h, hom_male_0h, hom_male_3h	pos 779.56	LOG_Int_QCBCor_OElTrim	Scedasticity	Brown-Forsythe Levene-type	0.713084	0.999903
PESI	gro_gen_del	het_female_0h, het_female_3h, het_male_0h, het_male_3h, hom_female_0h, hom_female_3h, hom_male_0h, hom_male_3h	pos 780.33	LOG_Int_QCBCor_OElTrim	Scedasticity	Brown-Forsythe Levene-type	0.562317	0.999903
PESI	gro_gen_del	het_female_0h, het_female_3h, het_male_0h, het_male_3h, hom_female_0h, hom_female_3h, hom_male_0h, hom_male_3h	pos 781.14	LOG_Int_QCBCor_OElTrim	Scedasticity	Brown-Forsythe Levene-type	0.386714	0.999903
PESI	gro_gen_del	het_female_0h, het_female_3h, het_male_0h, het_male_3h, hom_female_0h, hom_female_3h, hom_male_0h, hom_male_3h	pos 782.29	LOG_Int_QCBCor_OElTrim	Scedasticity	Brown-Forsythe Levene-type	0.0613865	0.999903
PESI	gro_gen_del	het_female_0h, het_female_3h, het_male_0h, het_male_3h, hom_female_0h, hom_female_3h, hom_male_0h, hom_male_3h	pos 783.07	LOG_Int_QCBCor_OElTrim	Scedasticity	Brown-Forsythe Levene-type	0.293158	0.999903
PESI	gro_gen_del	het_female_0h, het_female_3h, het_male_0h, het_male_3h, hom_female_0h, hom_female_3h, hom_male_0h, hom_male_3h	pos 783.84	LOG_Int_QCBCor_OElTrim	Scedasticity	Brown-Forsythe Levene-type	0.706927	0.999903
PESI	gro_gen_del	het_female_0h, het_female_3h, het_male_0h, het_male_3h, hom_female_0h, hom_female_3h, hom_male_0h, hom_male_3h	pos 784.6	LOG_Int_QCBCor_OElTrim	Scedasticity	Brown-Forsythe Levene-type	0.679268	0.999903
PESI	gro_gen_del	het_female_0h, het_female_3h, het_male_0h, het_male_3h, hom_female_0h, hom_female_3h, hom_male_0h, hom_male_3h	pos 785.37	LOG_Int_QCBCor_OElTrim	Scedasticity	Brown-Forsythe Levene-type	0.0752678	0.999903
PESI	gro_gen_del	het_female_0h, het_female_3h, het_male_0h, het_male_3h, hom_female_0h, hom_female_3h, hom_male_0h, hom_male_3h	pos 786.15	LOG_Int_QCBCor_OElTrim	Scedasticity	Brown-Forsythe Levene-type	0.972706	0.999903
PESI	gro_gen_del	het_female_0h, het_female_3h, het_male_0h, het_male_3h, hom_female_0h, hom_female_3h, hom_male_0h, hom_male_3h	pos 786.92	LOG_Int_QCBCor_OElTrim	Scedasticity	Brown-Forsythe Levene-type	0.685278	0.999903
PESI	gro_gen_del	het_female_0h, het_female_3h, het_male_0h, het_male_3h, hom_female_0h, hom_female_3h, hom_male_0h, hom_male_3h	pos 787.68	LOG_Int_QCBCor_OElTrim	Scedasticity	Brown-Forsythe Levene-type	0.981586	0.999903
PESI	gro_gen_del	het_female_0h, het_female_3h, het_male_0h, het_male_3h, hom_female_0h, hom_female_3h, hom_male_0h, hom_male_3h	pos 788.44	LOG_Int_QCBCor_OElTrim	Scedasticity	Brown-Forsythe Levene-type	0.147084	0.999903
PESI	gro_gen_del	het_female_0h, het_female_3h, het_male_0h, het_male_3h, hom_female_0h, hom_female_3h, hom_male_0h, hom_male_3h	pos 789.22	LOG_Int_QCBCor_OElTrim	Scedasticity	Brown-Forsythe Levene-type	0.526256	0.999903
PESI	gro_gen_del	het_female_0h, het_female_3h, het_male_0h, het_male_3h, hom_female_0h, hom_female_3h, hom_male_0h, hom_male_3h	pos 79.32	LOG_Int_QCBCor_OElTrim	Scedasticity	Brown-Forsythe Levene-type	0.536449	0.999903
PESI	gro_gen_del	het_female_0h, het_female_3h, het_male_0h, het_male_3h, hom_female_0h, hom_female_3h, hom_male_0h, hom_male_3h	pos 790.06	LOG_Int_QCBCor_OElTrim	Scedasticity	Brown-Forsythe Levene-type	0.491637	0.999903
PESI	gro_gen_del	het_female_0h, het_female_3h, het_male_0h, het_male_3h, hom_female_0h, hom_female_3h, hom_male_0h, hom_male_3h	pos 790.88	LOG_Int_QCBCor_OElTrim	Scedasticity	Brown-Forsythe Levene-type	0.0981965	0.999903
PESI	gro_gen_del	het_female_0h, het_female_3h, het_male_0h, het_male_3h, hom_female_0h, hom_female_3h, hom_male_0h, hom_male_3h	pos 791.66	LOG_Int_QCBCor_OElTrim	Scedasticity	Brown-Forsythe Levene-type	0.985853	0.999903
PESI	gro_gen_del	het_female_0h, het_female_3h, het_male_0h, het_male_3h, hom_female_0h, hom_female_3h, hom_male_0h, hom_male_3h	pos 792.42	LOG_Int_QCBCor_OElTrim	Scedasticity	Brown-Forsythe Levene-type	0.658656	0.999903
PESI	gro_gen_del	het_female_0h, het_female_3h, het_male_0h, het_male_3h, hom_female_0h, hom_female_3h, hom_male_0h, hom_male_3h	pos 793.27	LOG_Int_QCBCor_OElTrim	Scedasticity	Brown-Forsythe Levene-type	0.614304	0.999903
PESI	gro_gen_del	het_female_0h, het_female_3h, het_male_0h, het_male_3h, hom_female_0h, hom_female_3h, hom_male_0h, hom_male_3h	pos 794.08	LOG_Int_QCBCor_OElTrim	Scedasticity	Brown-Forsythe Levene-type	0.756488	0.999903
PESI	gro_gen_del	het_female_0h, het_female_3h, het_male_0h, het_male_3h, hom_female_0h, hom_female_3h, hom_male_0h, hom_male_3h	pos 794.98	LOG_Int_QCBCor_OElTrim	Scedasticity	Brown-Forsythe Levene-type	0.466672	0.999903
PESI	gro_gen_del	het_female_0h, het_female_3h, het_male_0h, het_male_3h, hom_female_0h, hom_female_3h, hom_male_0h, hom_male_3h	pos 796.51	LOG_Int_QCBCor_OElTrim	Scedasticity	Brown-Forsythe Levene-type	0.950559	0.999903
PESI	gro_gen_del	het_female_0h, het_female_3h, het_male_0h, het_male_3h, hom_female_0h, hom_female_3h, hom_male_0h, hom_male_3h	pos 797.33	LOG_Int_QCBCor_OElTrim	Scedasticity	Brown-Forsythe Levene-type	0.810351	0.999903
PESI	gro_gen_del	het_female_0h, het_female_3h, het_male_0h, het_male_3h, hom_female_0h, hom_female_3h, hom_male_0h, hom_male_3h	pos 798.27	LOG_Int_QCBCor_OElTrim	Scedasticity	Brown-Forsythe Levene-type	0.29516	0.999903
PESI	gro_gen_del	het_female_0h, het_female_3h, het_male_0h, het_male_3h, hom_female_0h, hom_female_3h, hom_male_0h, hom_male_3h	pos 799.08	LOG_Int_QCBCor_OElTrim	Scedasticity	Brown-Forsythe Levene-type	0.0159208	0.999903
PESI	gro_gen_del	het_female_0h, het_female_3h, het_male_0h, het_male_3h, hom_female_0h, hom_female_3h, hom_male_0h, hom_male_3h	pos 799.85	LOG_Int_QCBCor_OElTrim	Scedasticity	Brown-Forsythe Levene-type	0.43443	0.999903
PESI	gro_gen_del	het_female_0h, het_female_3h, het_male_0h, het_male_3h, hom_female_0h, hom_female_3h, hom_male_0h, hom_male_3h	pos 800.72	LOG_Int_QCBCor_OElTrim	Scedasticity	Brown-Forsythe Levene-type	0.494207	0.999903
PESI	gro_gen_del	het_female_0h, het_female_3h, het_male_0h, het_male_3h, hom_female_0h, hom_female_3h, hom_male_0h, hom_male_3h	pos 801.49	LOG_Int_QCBCor_OElTrim	Scedasticity	Brown-Forsythe Levene-type	0.92157	0.999903
PESI	gro_gen_del	het_female_0h, het_female_3h, het_male_0h, het_male_3h, hom_female_0h, hom_female_3h, hom_male_0h, hom_male_3h	pos 802.25	LOG_Int_QCBCor_OElTrim	Scedasticity	Brown-Forsythe Levene-type	0.0872214	0.999903
PESI	gro_gen_del	het_female_0h, het_female_3h, het_male_0h, het_male_3h, hom_female_0h, hom_female_3h, hom_male_0h, hom_male_3h	pos 803.29	LOG_Int_QCBCor_OElTrim	Scedasticity	Brown-Forsythe Levene-type	0.128276	0.999903
PESI	gro_gen_del	het_female_0h, het_female_3h, het_male_0h, het_male_3h, hom_female_0h, hom_female_3h, hom_male_0h, hom_male_3h	pos 804.12	LOG_Int_QCBCor_OElTrim	Scedasticity	Brown-Forsythe Levene-type	0.147834	0.999903
PESI	gro_gen_del	het_female_0h, het_female_3h, het_male_0h, het_male_3h, hom_female_0h, hom_female_3h, hom_male_0h, hom_male_3h	pos 805.03	LOG_Int_QCBCor_OElTrim	Scedasticity	Brown-Forsythe Levene-type	0.0790816	0.999903
PESI	gro_gen_del	het_female_0h, het_female_3h, het_male_0h, het_male_3h, hom_female_0h, hom_female_3h, hom_male_0h, hom_male_3h	pos 805.97	LOG_Int_QCBCor_OElTrim	Scedasticity	Brown-Forsythe Levene-type	0.394057	0.999903
PESI	gro_gen_del	het_female_0h, het_female_3h, het_male_0h, het_male_3h, hom_female_0h, hom_female_3h, hom_male_0h, hom_male_3h	pos 806.86	LOG_Int_QCBCor_OElTrim	Scedasticity	Brown-Forsythe Levene-type	0.586909	0.999903
PESI	gro_gen_del	het_female_0h, het_female_3h, het_male_0h, het_male_3h, hom_female_0h, hom_female_3h, hom_male_0h, hom_male_3h	pos 807.62	LOG_Int_QCBCor_OElTrim	Scedasticity	Brown-Forsythe Levene-type	0.274758	0.999903
PESI	gro_gen_del	het_female_0h, het_female_3h, het_male_0h, het_male_3h, hom_female_0h, hom_female_3h, hom_male_0h, hom_male_3h	pos 808.45	LOG_Int_QCBCor_OElTrim	Scedasticity	Brown-Forsythe Levene-type	0.812964	0.999903
PESI	gro_gen_del	het_female_0h, het_female_3h, het_male_0h, het_male_3h, hom_female_0h, hom_female_3h, hom_male_0h, hom_male_3h	pos 809.25	LOG_Int_QCBCor_OElTrim	Scedasticity	Brown-Forsythe Levene-type	0.819952	0.999903
PESI	gro_gen_del	het_female_0h, het_female_3h, het_male_0h, het_male_3h, hom_female_0h, hom_female_3h, hom_male_0h, hom_male_3h	pos 810.07	LOG_Int_QCBCor_OElTrim	Scedasticity	Brown-Forsythe Levene-type	0.871634	0.999903
PESI	gro_gen_del	het_female_0h, het_female_3h, het_male_0h, het_male_3h, hom_female_0h, hom_female_3h, hom_male_0h, hom_male_3h	pos 811.62	LOG_Int_QCBCor_OElTrim	Scedasticity	Brown-Forsythe Levene-type	0.0505347	0.999903
PESI	gro_gen_del	het_female_0h, het_female_3h, het_male_0h, het_male_3h, hom_female_0h, hom_female_3h, hom_male_0h, hom_male_3h	pos 812.43	LOG_Int_QCBCor_OElTrim	Scedasticity	Brown-Forsythe Levene-type	0.524813	0.999903
PESI	gro_gen_del	het_female_0h, het_female_3h, het_male_0h, het_male_3h, hom_female_0h, hom_female_3h, hom_male_0h, hom_male_3h	pos 813.24	LOG_Int_QCBCor_OElTrim	Scedasticity	Brown-Forsythe Levene-type	0.51294	0.999903
PESI	gro_gen_del	het_female_0h, het_female_3h, het_male_0h, het_male_3h, hom_female_0h, hom_female_3h, hom_male_0h, hom_male_3h	pos 814.18	LOG_Int_QCBCor_OElTrim	Scedasticity	Brown-Forsythe Levene-type	0.785028	0.999903
PESI	gro_gen_del	het_female_0h, het_female_3h, het_male_0h, het_male_3h, hom_female_0h, hom_female_3h, hom_male_0h, hom_male_3h	pos 814.98	LOG_Int_QCBCor_OElTrim	Scedasticity	Brown-Forsythe Levene-type	0.924481	0.999903
PESI	gro_gen_del	het_female_0h, het_female_3h, het_male_0h, het_male_3h, hom_female_0h, hom_female_3h, hom_male_0h, hom_male_3h	pos 815.74	LOG_Int_QCBCor_OElTrim	Scedasticity	Brown-Forsythe Levene-type	0.0890489	0.999903
PESI	gro_gen_del	het_female_0h, het_female_3h, het_male_0h, het_male_3h, hom_female_0h, hom_female_3h, hom_male_0h, hom_male_3h	pos 816.6	LOG_Int_QCBCor_OElTrim	Scedasticity	Brown-Forsythe Levene-type	0.445796	0.999903
PESI	gro_gen_del	het_female_0h, het_female_3h, het_male_0h, het_male_3h, hom_female_0h, hom_female_3h, hom_male_0h, hom_male_3h	pos 817.4	LOG_Int_QCBCor_OElTrim	Scedasticity	Brown-Forsythe Levene-type	0.72349	0.999903
PESI	gro_gen_del	het_female_0h, het_female_3h, het_male_0h, het_male_3h, hom_female_0h, hom_female_3h, hom_male_0h, hom_male_3h	pos 818.24	LOG_Int_QCBCor_OElTrim	Scedasticity	Brown-Forsythe Levene-type	0.47825	0.999903
PESI	gro_gen_del	het_female_0h, het_female_3h, het_male_0h, het_male_3h, hom_female_0h, hom_female_3h, hom_male_0h, hom_male_3h	pos 819.02	LOG_Int_QCBCor_OElTrim	Scedasticity	Brown-Forsythe Levene-type	0.0723664	0.999903
PESI	gro_gen_del	het_female_0h, het_female_3h, het_male_0h, het_male_3h, hom_female_0h, hom_female_3h, hom_male_0h, hom_male_3h	pos 819.83	LOG_Int_QCBCor_OElTrim	Scedasticity	Brown-Forsythe Levene-type	0.110721	0.999903
PESI	gro_gen_del	het_female_0h, het_female_3h, het_male_0h, het_male_3h, hom_female_0h, hom_female_3h, hom_male_0h, hom_male_3h	pos 820.61	LOG_Int_QCBCor_OElTrim	Scedasticity	Brown-Forsythe Levene-type	0.379557	0.999903
PESI	gro_gen_del	het_female_0h, het_female_3h, het_male_0h, het_male_3h, hom_female_0h, hom_female_3h, hom_male_0h, hom_male_3h	pos 821.4	LOG_Int_QCBCor_OElTrim	Scedasticity	Brown-Forsythe Levene-type	0.67924	0.999903
PESI	gro_gen_del	het_female_0h, het_female_3h, het_male_0h, het_male_3h, hom_female_0h, hom_female_3h, hom_male_0h, hom_male_3h	pos 822.18	LOG_Int_QCBCor_OElTrim	Scedasticity	Brown-Forsythe Levene-type	0.581818	0.999903
PESI	gro_gen_del	het_female_0h, het_female_3h, het_male_0h, het_male_3h, hom_female_0h, hom_female_3h, hom_male_0h, hom_male_3h	pos 822.97	LOG_Int_QCBCor_OElTrim	Scedasticity	Brown-Forsythe Levene-type	0.760632	0.999903
PESI	gro_gen_del	het_female_0h, het_female_3h, het_male_0h, het_male_3h, hom_female_0h, hom_female_3h, hom_male_0h, hom_male_3h	pos 824.6	LOG_Int_QCBCor_OElTrim	Scedasticity	Brown-Forsythe Levene-type	0.843519	0.999903
PESI	gro_gen_del	het_female_0h, het_female_3h, het_male_0h, het_male_3h, hom_female_0h, hom_female_3h, hom_male_0h, hom_male_3h	pos 825.38	LOG_Int_QCBCor_OElTrim	Scedasticity	Brown-Forsythe Levene-type	0.642593	0.999903
PESI	gro_gen_del	het_female_0h, het_female_3h, het_male_0h, het_male_3h, hom_female_0h, hom_female_3h, hom_male_0h, hom_male_3h	pos 826.14	LOG_Int_QCBCor_OElTrim	Scedasticity	Brown-Forsythe Levene-type	0.626982	0.999903
PESI	gro_gen_del	het_female_0h, het_female_3h, het_male_0h, het_male_3h, hom_female_0h, hom_female_3h, hom_male_0h, hom_male_3h	pos 826.92	LOG_Int_QCBCor_OElTrim	Scedasticity	Brown-Forsythe Levene-type	0.290347	0.999903
PESI	gro_gen_del	het_female_0h, het_female_3h, het_male_0h, het_male_3h, hom_female_0h, hom_female_3h, hom_male_0h, hom_male_3h	pos 828.49	LOG_Int_QCBCor_OElTrim	Scedasticity	Brown-Forsythe Levene-type	0.166247	0.999903
PESI	gro_gen_del	het_female_0h, het_female_3h, het_male_0h, het_male_3h, hom_female_0h, hom_female_3h, hom_male_0h, hom_male_3h	pos 829.25	LOG_Int_QCBCor_OElTrim	Scedasticity	Brown-Forsythe Levene-type	0.427518	0.999903
PESI	gro_gen_del	het_female_0h, het_female_3h, het_male_0h, het_male_3h, hom_female_0h, hom_female_3h, hom_male_0h, hom_male_3h	pos 830.05	LOG_Int_QCBCor_OElTrim	Scedasticity	Brown-Forsythe Levene-type	0.668614	0.999903
PESI	gro_gen_del	het_female_0h, het_female_3h, het_male_0h, het_male_3h, hom_female_0h, hom_female_3h, hom_male_0h, hom_male_3h	pos 830.85	LOG_Int_QCBCor_OElTrim	Scedasticity	Brown-Forsythe Levene-type	0.709144	0.999903
PESI	gro_gen_del	het_female_0h, het_female_3h, het_male_0h, het_male_3h, hom_female_0h, hom_female_3h, hom_male_0h, hom_male_3h	pos 832.48	LOG_Int_QCBCor_OElTrim	Scedasticity	Brown-Forsythe Levene-type	0.548766	0.999903
PESI	gro_gen_del	het_female_0h, het_female_3h, het_male_0h, het_male_3h, hom_female_0h, hom_female_3h, hom_male_0h, hom_male_3h	pos 833.25	LOG_Int_QCBCor_OElTrim	Scedasticity	Brown-Forsythe Levene-type	0.79072	0.999903
PESI	gro_gen_del	het_female_0h, het_female_3h, het_male_0h, het_male_3h, hom_female_0h, hom_female_3h, hom_male_0h, hom_male_3h	pos 834.03	LOG_Int_QCBCor_OElTrim	Scedasticity	Brown-Forsythe Levene-type	0.404706	0.999903
PESI	gro_gen_del	het_female_0h, het_female_3h, het_male_0h, het_male_3h, hom_female_0h, hom_female_3h, hom_male_0h, hom_male_3h	pos 834.98	LOG_Int_QCBCor_OElTrim	Scedasticity	Brown-Forsythe Levene-type	0.600778	0.999903
PESI	gro_gen_del	het_female_0h, het_female_3h, het_male_0h, het_male_3h, hom_female_0h, hom_female_3h, hom_male_0h, hom_male_3h	pos 835.82	LOG_Int_QCBCor_OElTrim	Scedasticity	Brown-Forsythe Levene-type	0.782871	0.999903
PESI	gro_gen_del	het_female_0h, het_female_3h, het_male_0h, het_male_3h, hom_female_0h, hom_female_3h, hom_male_0h, hom_male_3h	pos 836.58	LOG_Int_QCBCor_OElTrim	Scedasticity	Brown-Forsythe Levene-type	0.180908	0.999903
PESI	gro_gen_del	het_female_0h, het_female_3h, het_male_0h, het_male_3h, hom_female_0h, hom_female_3h, hom_male_0h, hom_male_3h	pos 837.48	LOG_Int_QCBCor_OElTrim	Scedasticity	Brown-Forsythe Levene-type	0.446108	0.999903
PESI	gro_gen_del	het_female_0h, het_female_3h, het_male_0h, het_male_3h, hom_female_0h, hom_female_3h, hom_male_0h, hom_male_3h	pos 838.3	LOG_Int_QCBCor_OElTrim	Scedasticity	Brown-Forsythe Levene-type	0.233397	0.999903
PESI	gro_gen_del	het_female_0h, het_female_3h, het_male_0h, het_male_3h, hom_female_0h, hom_female_3h, hom_male_0h, hom_male_3h	pos 839.06	LOG_Int_QCBCor_OElTrim	Scedasticity	Brown-Forsythe Levene-type	0.756998	0.999903
PESI	gro_gen_del	het_female_0h, het_female_3h, het_male_0h, het_male_3h, hom_female_0h, hom_female_3h, hom_male_0h, hom_male_3h	pos 840.22	LOG_Int_QCBCor_OElTrim	Scedasticity	Brown-Forsythe Levene-type	0.159559	0.999903
PESI	gro_gen_del	het_female_0h, het_female_3h, het_male_0h, het_male_3h, hom_female_0h, hom_female_3h, hom_male_0h, hom_male_3h	pos 840.99	LOG_Int_QCBCor_OElTrim	Scedasticity	Brown-Forsythe Levene-type	0.924077	0.999903
PESI	gro_gen_del	het_female_0h, het_female_3h, het_male_0h, het_male_3h, hom_female_0h, hom_female_3h, hom_male_0h, hom_male_3h	pos 841.8	LOG_Int_QCBCor_OElTrim	Scedasticity	Brown-Forsythe Levene-type	0.837115	0.999903
PESI	gro_gen_del	het_female_0h, het_female_3h, het_male_0h, het_male_3h, hom_female_0h, hom_female_3h, hom_male_0h, hom_male_3h	pos 842.58	LOG_Int_QCBCor_OElTrim	Scedasticity	Brown-Forsythe Levene-type	0.996891	0.999903
PESI	gro_gen_del	het_female_0h, het_female_3h, het_male_0h, het_male_3h, hom_female_0h, hom_female_3h, hom_male_0h, hom_male_3h	pos 843.34	LOG_Int_QCBCor_OElTrim	Scedasticity	Brown-Forsythe Levene-type	0.759006	0.999903
PESI	gro_gen_del	het_female_0h, het_female_3h, het_male_0h, het_male_3h, hom_female_0h, hom_female_3h, hom_male_0h, hom_male_3h	pos 844.13	LOG_Int_QCBCor_OElTrim	Scedasticity	Brown-Forsythe Levene-type	0.853394	0.999903
PESI	gro_gen_del	het_female_0h, het_female_3h, het_male_0h, het_male_3h, hom_female_0h, hom_female_3h, hom_male_0h, hom_male_3h	pos 844.9	LOG_Int_QCBCor_OElTrim	Scedasticity	Brown-Forsythe Levene-type	0.713899	0.999903
PESI	gro_gen_del	het_female_0h, het_female_3h, het_male_0h, het_male_3h, hom_female_0h, hom_female_3h, hom_male_0h, hom_male_3h	pos 846.9	LOG_Int_QCBCor_OElTrim	Scedasticity	Brown-Forsythe Levene-type	0.659931	0.999903
PESI	gro_gen_del	het_female_0h, het_female_3h, het_male_0h, het_male_3h, hom_female_0h, hom_female_3h, hom_male_0h, hom_male_3h	pos 847.97	LOG_Int_QCBCor_OElTrim	Scedasticity	Brown-Forsythe Levene-type	0.594471	0.999903
PESI	gro_gen_del	het_female_0h, het_female_3h, het_male_0h, het_male_3h, hom_female_0h, hom_female_3h, hom_male_0h, hom_male_3h	pos 849.6	LOG_Int_QCBCor_OElTrim	Scedasticity	Brown-Forsythe Levene-type	0.346323	0.999903
PESI	gro_gen_del	het_female_0h, het_female_3h, het_male_0h, het_male_3h, hom_female_0h, hom_female_3h, hom_male_0h, hom_male_3h	pos 850.39	LOG_Int_QCBCor_OElTrim	Scedasticity	Brown-Forsythe Levene-type	0.681709	0.999903
PESI	gro_gen_del	het_female_0h, het_female_3h, het_male_0h, het_male_3h, hom_female_0h, hom_female_3h, hom_male_0h, hom_male_3h	pos 851.42	LOG_Int_QCBCor_OElTrim	Scedasticity	Brown-Forsythe Levene-type	0.916522	0.999903
PESI	gro_gen_del	het_female_0h, het_female_3h, het_male_0h, het_male_3h, hom_female_0h, hom_female_3h, hom_male_0h, hom_male_3h	pos 852.19	LOG_Int_QCBCor_OElTrim	Scedasticity	Brown-Forsythe Levene-type	0.827952	0.999903
PESI	gro_gen_del	het_female_0h, het_female_3h, het_male_0h, het_male_3h, hom_female_0h, hom_female_3h, hom_male_0h, hom_male_3h	pos 852.95	LOG_Int_QCBCor_OElTrim	Scedasticity	Brown-Forsythe Levene-type	0.464862	0.999903
PESI	gro_gen_del	het_female_0h, het_female_3h, het_male_0h, het_male_3h, hom_female_0h, hom_female_3h, hom_male_0h, hom_male_3h	pos 853.73	LOG_Int_QCBCor_OElTrim	Scedasticity	Brown-Forsythe Levene-type	0.635038	0.999903
PESI	gro_gen_del	het_female_0h, het_female_3h, het_male_0h, het_male_3h, hom_female_0h, hom_female_3h, hom_male_0h, hom_male_3h	pos 854.5	LOG_Int_QCBCor_OElTrim	Scedasticity	Brown-Forsythe Levene-type	0.707958	0.999903
PESI	gro_gen_del	het_female_0h, het_female_3h, het_male_0h, het_male_3h, hom_female_0h, hom_female_3h, hom_male_0h, hom_male_3h	pos 855.27	LOG_Int_QCBCor_OElTrim	Scedasticity	Brown-Forsythe Levene-type	0.789359	0.999903
PESI	gro_gen_del	het_female_0h, het_female_3h, het_male_0h, het_male_3h, hom_female_0h, hom_female_3h, hom_male_0h, hom_male_3h	pos 856.11	LOG_Int_QCBCor_OElTrim	Scedasticity	Brown-Forsythe Levene-type	0.23676	0.999903
PESI	gro_gen_del	het_female_0h, het_female_3h, het_male_0h, het_male_3h, hom_female_0h, hom_female_3h, hom_male_0h, hom_male_3h	pos 856.88	LOG_Int_QCBCor_OElTrim	Scedasticity	Brown-Forsythe Levene-type	0.91226	0.999903
PESI	gro_gen_del	het_female_0h, het_female_3h, het_male_0h, het_male_3h, hom_female_0h, hom_female_3h, hom_male_0h, hom_male_3h	pos 857.68	LOG_Int_QCBCor_OElTrim	Scedasticity	Brown-Forsythe Levene-type	0.999173	0.999903
PESI	gro_gen_del	het_female_0h, het_female_3h, het_male_0h, het_male_3h, hom_female_0h, hom_female_3h, hom_male_0h, hom_male_3h	pos 858.45	LOG_Int_QCBCor_OElTrim	Scedasticity	Brown-Forsythe Levene-type	0.756849	0.999903
PESI	gro_gen_del	het_female_0h, het_female_3h, het_male_0h, het_male_3h, hom_female_0h, hom_female_3h, hom_male_0h, hom_male_3h	pos 859.38	LOG_Int_QCBCor_OElTrim	Scedasticity	Brown-Forsythe Levene-type	0.948536	0.999903
PESI	gro_gen_del	het_female_0h, het_female_3h, het_male_0h, het_male_3h, hom_female_0h, hom_female_3h, hom_male_0h, hom_male_3h	pos 860.16	LOG_Int_QCBCor_OElTrim	Scedasticity	Brown-Forsythe Levene-type	0.854858	0.999903
PESI	gro_gen_del	het_female_0h, het_female_3h, het_male_0h, het_male_3h, hom_female_0h, hom_female_3h, hom_male_0h, hom_male_3h	pos 860.92	LOG_Int_QCBCor_OElTrim	Scedasticity	Brown-Forsythe Levene-type	0.647192	0.999903
PESI	gro_gen_del	het_female_0h, het_female_3h, het_male_0h, het_male_3h, hom_female_0h, hom_female_3h, hom_male_0h, hom_male_3h	pos 861.73	LOG_Int_QCBCor_OElTrim	Scedasticity	Brown-Forsythe Levene-type	0.0520185	0.999903
PESI	gro_gen_del	het_female_0h, het_female_3h, het_male_0h, het_male_3h, hom_female_0h, hom_female_3h, hom_male_0h, hom_male_3h	pos 862.54	LOG_Int_QCBCor_OElTrim	Scedasticity	Brown-Forsythe Levene-type	0.484946	0.999903
PESI	gro_gen_del	het_female_0h, het_female_3h, het_male_0h, het_male_3h, hom_female_0h, hom_female_3h, hom_male_0h, hom_male_3h	pos 863.38	LOG_Int_QCBCor_OElTrim	Scedasticity	Brown-Forsythe Levene-type	0.174999	0.999903
PESI	gro_gen_del	het_female_0h, het_female_3h, het_male_0h, het_male_3h, hom_female_0h, hom_female_3h, hom_male_0h, hom_male_3h	pos 864.41	LOG_Int_QCBCor_OElTrim	Scedasticity	Brown-Forsythe Levene-type	0.551823	0.999903
PESI	gro_gen_del	het_female_0h, het_female_3h, het_male_0h, het_male_3h, hom_female_0h, hom_female_3h, hom_male_0h, hom_male_3h	pos 865.43	LOG_Int_QCBCor_OElTrim	Scedasticity	Brown-Forsythe Levene-type	0.787322	0.999903
PESI	gro_gen_del	het_female_0h, het_female_3h, het_male_0h, het_male_3h, hom_female_0h, hom_female_3h, hom_male_0h, hom_male_3h	pos 866.22	LOG_Int_QCBCor_OElTrim	Scedasticity	Brown-Forsythe Levene-type	0.948717	0.999903
PESI	gro_gen_del	het_female_0h, het_female_3h, het_male_0h, het_male_3h, hom_female_0h, hom_female_3h, hom_male_0h, hom_male_3h	pos 867.99	LOG_Int_QCBCor_OElTrim	Scedasticity	Brown-Forsythe Levene-type	0.478576	0.999903
PESI	gro_gen_del	het_female_0h, het_female_3h, het_male_0h, het_male_3h, hom_female_0h, hom_female_3h, hom_male_0h, hom_male_3h	pos NA	LOG_Int_QCBCor_OElTrim	Scedasticity	Brown-Forsythe Levene-type	0.792675	0.999903
PESI	gro_gen_del	het_female_0h, het_female_3h, het_male_0h, het_male_3h, hom_female_0h, hom_female_3h, hom_male_0h, hom_male_3h	pos 872.55	LOG_Int_QCBCor_OElTrim	Scedasticity	Brown-Forsythe Levene-type	0.633775	0.999903
PESI	gro_gen_del	het_female_0h, het_female_3h, het_male_0h, het_male_3h, hom_female_0h, hom_female_3h, hom_male_0h, hom_male_3h	pos 873.4	LOG_Int_QCBCor_OElTrim	Scedasticity	Brown-Forsythe Levene-type	0.858462	0.999903
PESI	gro_gen_del	het_female_0h, het_female_3h, het_male_0h, het_male_3h, hom_female_0h, hom_female_3h, hom_male_0h, hom_male_3h	pos 874.71	LOG_Int_QCBCor_OElTrim	Scedasticity	Brown-Forsythe Levene-type	0.666964	0.999903
PESI	gro_gen_del	het_female_0h, het_female_3h, het_male_0h, het_male_3h, hom_female_0h, hom_female_3h, hom_male_0h, hom_male_3h	pos 875.64	LOG_Int_QCBCor_OElTrim	Scedasticity	Brown-Forsythe Levene-type	0.506223	0.999903
PESI	gro_gen_del	het_female_0h, het_female_3h, het_male_0h, het_male_3h, hom_female_0h, hom_female_3h, hom_male_0h, hom_male_3h	pos 876.5	LOG_Int_QCBCor_OElTrim	Scedasticity	Brown-Forsythe Levene-type	0.0298569	0.999903
PESI	gro_gen_del	het_female_0h, het_female_3h, het_male_0h, het_male_3h, hom_female_0h, hom_female_3h, hom_male_0h, hom_male_3h	pos 877.27	LOG_Int_QCBCor_OElTrim	Scedasticity	Brown-Forsythe Levene-type	0.961067	0.999903
PESI	gro_gen_del	het_female_0h, het_female_3h, het_male_0h, het_male_3h, hom_female_0h, hom_female_3h, hom_male_0h, hom_male_3h	pos 878.09	LOG_Int_QCBCor_OElTrim	Scedasticity	Brown-Forsythe Levene-type	0.724945	0.999903
PESI	gro_gen_del	het_female_0h, het_female_3h, het_male_0h, het_male_3h, hom_female_0h, hom_female_3h, hom_male_0h, hom_male_3h	pos 879.7	LOG_Int_QCBCor_OElTrim	Scedasticity	Brown-Forsythe Levene-type	0.902825	0.999903
PESI	gro_gen_del	het_female_0h, het_female_3h, het_male_0h, het_male_3h, hom_female_0h, hom_female_3h, hom_male_0h, hom_male_3h	pos 880.46	LOG_Int_QCBCor_OElTrim	Scedasticity	Brown-Forsythe Levene-type	0.39794	0.999903
PESI	gro_gen_del	het_female_0h, het_female_3h, het_male_0h, het_male_3h, hom_female_0h, hom_female_3h, hom_male_0h, hom_male_3h	pos 881.25	LOG_Int_QCBCor_OElTrim	Scedasticity	Brown-Forsythe Levene-type	0.588097	0.999903
PESI	gro_gen_del	het_female_0h, het_female_3h, het_male_0h, het_male_3h, hom_female_0h, hom_female_3h, hom_male_0h, hom_male_3h	pos 882.15	LOG_Int_QCBCor_OElTrim	Scedasticity	Brown-Forsythe Levene-type	0.772346	0.999903
PESI	gro_gen_del	het_female_0h, het_female_3h, het_male_0h, het_male_3h, hom_female_0h, hom_female_3h, hom_male_0h, hom_male_3h	pos 883.71	LOG_Int_QCBCor_OElTrim	Scedasticity	Brown-Forsythe Levene-type	0.671644	0.999903
PESI	gro_gen_del	het_female_0h, het_female_3h, het_male_0h, het_male_3h, hom_female_0h, hom_female_3h, hom_male_0h, hom_male_3h	pos 884.57	LOG_Int_QCBCor_OElTrim	Scedasticity	Brown-Forsythe Levene-type	0.699924	0.999903
PESI	gro_gen_del	het_female_0h, het_female_3h, het_male_0h, het_male_3h, hom_female_0h, hom_female_3h, hom_male_0h, hom_male_3h	pos 885.42	LOG_Int_QCBCor_OElTrim	Scedasticity	Brown-Forsythe Levene-type	0.257173	0.999903
PESI	gro_gen_del	het_female_0h, het_female_3h, het_male_0h, het_male_3h, hom_female_0h, hom_female_3h, hom_male_0h, hom_male_3h	pos 887.3	LOG_Int_QCBCor_OElTrim	Scedasticity	Brown-Forsythe Levene-type	0.467404	0.999903
PESI	gro_gen_del	het_female_0h, het_female_3h, het_male_0h, het_male_3h, hom_female_0h, hom_female_3h, hom_male_0h, hom_male_3h	pos 888.07	LOG_Int_QCBCor_OElTrim	Scedasticity	Brown-Forsythe Levene-type	0.370817	0.999903
PESI	gro_gen_del	het_female_0h, het_female_3h, het_male_0h, het_male_3h, hom_female_0h, hom_female_3h, hom_male_0h, hom_male_3h	pos 888.88	LOG_Int_QCBCor_OElTrim	Scedasticity	Brown-Forsythe Levene-type	0.430564	0.999903
PESI	gro_gen_del	het_female_0h, het_female_3h, het_male_0h, het_male_3h, hom_female_0h, hom_female_3h, hom_male_0h, hom_male_3h	pos 889.83	LOG_Int_QCBCor_OElTrim	Scedasticity	Brown-Forsythe Levene-type	0.598313	0.999903
PESI	gro_gen_del	het_female_0h, het_female_3h, het_male_0h, het_male_3h, hom_female_0h, hom_female_3h, hom_male_0h, hom_male_3h	pos 890.6	LOG_Int_QCBCor_OElTrim	Scedasticity	Brown-Forsythe Levene-type	0.957186	0.999903
PESI	gro_gen_del	het_female_0h, het_female_3h, het_male_0h, het_male_3h, hom_female_0h, hom_female_3h, hom_male_0h, hom_male_3h	pos 893.83	LOG_Int_QCBCor_OElTrim	Scedasticity	Brown-Forsythe Levene-type	0.645156	0.999903
PESI	gro_gen_del	het_female_0h, het_female_3h, het_male_0h, het_male_3h, hom_female_0h, hom_female_3h, hom_male_0h, hom_male_3h	pos 894.69	LOG_Int_QCBCor_OElTrim	Scedasticity	Brown-Forsythe Levene-type	0.989824	0.999903
PESI	gro_gen_del	het_female_0h, het_female_3h, het_male_0h, het_male_3h, hom_female_0h, hom_female_3h, hom_male_0h, hom_male_3h	pos 895.55	LOG_Int_QCBCor_OElTrim	Scedasticity	Brown-Forsythe Levene-type	0.568348	0.999903
PESI	gro_gen_del	het_female_0h, het_female_3h, het_male_0h, het_male_3h, hom_female_0h, hom_female_3h, hom_male_0h, hom_male_3h	pos 896.32	LOG_Int_QCBCor_OElTrim	Scedasticity	Brown-Forsythe Levene-type	0.594347	0.999903
PESI	gro_gen_del	het_female_0h, het_female_3h, het_male_0h, het_male_3h, hom_female_0h, hom_female_3h, hom_male_0h, hom_male_3h	pos 897.15	LOG_Int_QCBCor_OElTrim	Scedasticity	Brown-Forsythe Levene-type	0.759365	0.999903
PESI	gro_gen_del	het_female_0h, het_female_3h, het_male_0h, het_male_3h, hom_female_0h, hom_female_3h, hom_male_0h, hom_male_3h	pos 898.76	LOG_Int_QCBCor_OElTrim	Scedasticity	Brown-Forsythe Levene-type	0.752368	0.999903
PESI	gro_gen_del	het_female_0h, het_female_3h, het_male_0h, het_male_3h, hom_female_0h, hom_female_3h, hom_male_0h, hom_male_3h	pos NA	LOG_Int_QCBCor_OElTrim	Scedasticity	Brown-Forsythe Levene-type	0.106276	0.999903
PESI	gro_gen_del	het_female_0h, het_female_3h, het_male_0h, het_male_3h, hom_female_0h, hom_female_3h, hom_male_0h, hom_male_3h	pos 899.56	LOG_Int_QCBCor_OElTrim	Scedasticity	Brown-Forsythe Levene-type	0.973888	0.999903
PESI	gro_gen_del	het_female_0h, het_female_3h, het_male_0h, het_male_3h, hom_female_0h, hom_female_3h, hom_male_0h, hom_male_3h	pos 900.37	LOG_Int_QCBCor_OElTrim	Scedasticity	Brown-Forsythe Levene-type	0.928705	0.999903
PESI	gro_gen_del	het_female_0h, het_female_3h, het_male_0h, het_male_3h, hom_female_0h, hom_female_3h, hom_male_0h, hom_male_3h	pos 901.14	LOG_Int_QCBCor_OElTrim	Scedasticity	Brown-Forsythe Levene-type	0.823428	0.999903
PESI	gro_gen_del	het_female_0h, het_female_3h, het_male_0h, het_male_3h, hom_female_0h, hom_female_3h, hom_male_0h, hom_male_3h	pos 902.82	LOG_Int_QCBCor_OElTrim	Scedasticity	Brown-Forsythe Levene-type	0.59731	0.999903
PESI	gro_gen_del	het_female_0h, het_female_3h, het_male_0h, het_male_3h, hom_female_0h, hom_female_3h, hom_male_0h, hom_male_3h	pos NA	LOG_Int_QCBCor_OElTrim	Scedasticity	Brown-Forsythe Levene-type	0.903464	0.999903
PESI	gro_gen_del	het_female_0h, het_female_3h, het_male_0h, het_male_3h, hom_female_0h, hom_female_3h, hom_male_0h, hom_male_3h	pos 903.67	LOG_Int_QCBCor_OElTrim	Scedasticity	Brown-Forsythe Levene-type	0.458867	0.999903
PESI	gro_gen_del	het_female_0h, het_female_3h, het_male_0h, het_male_3h, hom_female_0h, hom_female_3h, hom_male_0h, hom_male_3h	pos 904.57	LOG_Int_QCBCor_OElTrim	Scedasticity	Brown-Forsythe Levene-type	0.419814	0.999903
PESI	gro_gen_del	het_female_0h, het_female_3h, het_male_0h, het_male_3h, hom_female_0h, hom_female_3h, hom_male_0h, hom_male_3h	pos 905.4	LOG_Int_QCBCor_OElTrim	Scedasticity	Brown-Forsythe Levene-type	0.617316	0.999903
PESI	gro_gen_del	het_female_0h, het_female_3h, het_male_0h, het_male_3h, hom_female_0h, hom_female_3h, hom_male_0h, hom_male_3h	pos 906.17	LOG_Int_QCBCor_OElTrim	Scedasticity	Brown-Forsythe Levene-type	0.615392	0.999903
PESI	gro_gen_del	het_female_0h, het_female_3h, het_male_0h, het_male_3h, hom_female_0h, hom_female_3h, hom_male_0h, hom_male_3h	pos 907.76	LOG_Int_QCBCor_OElTrim	Scedasticity	Brown-Forsythe Levene-type	0.384183	0.999903
PESI	gro_gen_del	het_female_0h, het_female_3h, het_male_0h, het_male_3h, hom_female_0h, hom_female_3h, hom_male_0h, hom_male_3h	pos 909.43	LOG_Int_QCBCor_OElTrim	Scedasticity	Brown-Forsythe Levene-type	0.600895	0.999903
PESI	gro_gen_del	het_female_0h, het_female_3h, het_male_0h, het_male_3h, hom_female_0h, hom_female_3h, hom_male_0h, hom_male_3h	pos 910.22	LOG_Int_QCBCor_OElTrim	Scedasticity	Brown-Forsythe Levene-type	0.113878	0.999903
PESI	gro_gen_del	het_female_0h, het_female_3h, het_male_0h, het_male_3h, hom_female_0h, hom_female_3h, hom_male_0h, hom_male_3h	pos 910.98	LOG_Int_QCBCor_OElTrim	Scedasticity	Brown-Forsythe Levene-type	0.837156	0.999903
PESI	gro_gen_del	het_female_0h, het_female_3h, het_male_0h, het_male_3h, hom_female_0h, hom_female_3h, hom_male_0h, hom_male_3h	pos 911.77	LOG_Int_QCBCor_OElTrim	Scedasticity	Brown-Forsythe Levene-type	0.722974	0.999903
PESI	gro_gen_del	het_female_0h, het_female_3h, het_male_0h, het_male_3h, hom_female_0h, hom_female_3h, hom_male_0h, hom_male_3h	pos 912.78	LOG_Int_QCBCor_OElTrim	Scedasticity	Brown-Forsythe Levene-type	0.656836	0.999903
PESI	gro_gen_del	het_female_0h, het_female_3h, het_male_0h, het_male_3h, hom_female_0h, hom_female_3h, hom_male_0h, hom_male_3h	pos 913.54	LOG_Int_QCBCor_OElTrim	Scedasticity	Brown-Forsythe Levene-type	0.0513252	0.999903
PESI	gro_gen_del	het_female_0h, het_female_3h, het_male_0h, het_male_3h, hom_female_0h, hom_female_3h, hom_male_0h, hom_male_3h	pos 914.33	LOG_Int_QCBCor_OElTrim	Scedasticity	Brown-Forsythe Levene-type	0.672143	0.999903
PESI	gro_gen_del	het_female_0h, het_female_3h, het_male_0h, het_male_3h, hom_female_0h, hom_female_3h, hom_male_0h, hom_male_3h	pos 915.17	LOG_Int_QCBCor_OElTrim	Scedasticity	Brown-Forsythe Levene-type	0.123803	0.999903
PESI	gro_gen_del	het_female_0h, het_female_3h, het_male_0h, het_male_3h, hom_female_0h, hom_female_3h, hom_male_0h, hom_male_3h	pos 915.93	LOG_Int_QCBCor_OElTrim	Scedasticity	Brown-Forsythe Levene-type	0.872002	0.999903
PESI	gro_gen_del	het_female_0h, het_female_3h, het_male_0h, het_male_3h, hom_female_0h, hom_female_3h, hom_male_0h, hom_male_3h	pos 916.69	LOG_Int_QCBCor_OElTrim	Scedasticity	Brown-Forsythe Levene-type	0.19778	0.999903
PESI	gro_gen_del	het_female_0h, het_female_3h, het_male_0h, het_male_3h, hom_female_0h, hom_female_3h, hom_male_0h, hom_male_3h	pos 917.54	LOG_Int_QCBCor_OElTrim	Scedasticity	Brown-Forsythe Levene-type	0.888341	0.999903
PESI	gro_gen_del	het_female_0h, het_female_3h, het_male_0h, het_male_3h, hom_female_0h, hom_female_3h, hom_male_0h, hom_male_3h	pos 918.3	LOG_Int_QCBCor_OElTrim	Scedasticity	Brown-Forsythe Levene-type	0.533036	0.999903
PESI	gro_gen_del	het_female_0h, het_female_3h, het_male_0h, het_male_3h, hom_female_0h, hom_female_3h, hom_male_0h, hom_male_3h	pos 919.29	LOG_Int_QCBCor_OElTrim	Scedasticity	Brown-Forsythe Levene-type	0.382861	0.999903
PESI	gro_gen_del	het_female_0h, het_female_3h, het_male_0h, het_male_3h, hom_female_0h, hom_female_3h, hom_male_0h, hom_male_3h	pos 920.31	LOG_Int_QCBCor_OElTrim	Scedasticity	Brown-Forsythe Levene-type	0.724104	0.999903
PESI	gro_gen_del	het_female_0h, het_female_3h, het_male_0h, het_male_3h, hom_female_0h, hom_female_3h, hom_male_0h, hom_male_3h	pos 921.37	LOG_Int_QCBCor_OElTrim	Scedasticity	Brown-Forsythe Levene-type	0.65885	0.999903
PESI	gro_gen_del	het_female_0h, het_female_3h, het_male_0h, het_male_3h, hom_female_0h, hom_female_3h, hom_male_0h, hom_male_3h	pos 922.14	LOG_Int_QCBCor_OElTrim	Scedasticity	Brown-Forsythe Levene-type	0.848654	0.999903
PESI	gro_gen_del	het_female_0h, het_female_3h, het_male_0h, het_male_3h, hom_female_0h, hom_female_3h, hom_male_0h, hom_male_3h	pos 922.92	LOG_Int_QCBCor_OElTrim	Scedasticity	Brown-Forsythe Levene-type	0.503602	0.999903
PESI	gro_gen_del	het_female_0h, het_female_3h, het_male_0h, het_male_3h, hom_female_0h, hom_female_3h, hom_male_0h, hom_male_3h	pos 923.68	LOG_Int_QCBCor_OElTrim	Scedasticity	Brown-Forsythe Levene-type	0.370698	0.999903
PESI	gro_gen_del	het_female_0h, het_female_3h, het_male_0h, het_male_3h, hom_female_0h, hom_female_3h, hom_male_0h, hom_male_3h	pos 924.69	LOG_Int_QCBCor_OElTrim	Scedasticity	Brown-Forsythe Levene-type	0.58196	0.999903
PESI	gro_gen_del	het_female_0h, het_female_3h, het_male_0h, het_male_3h, hom_female_0h, hom_female_3h, hom_male_0h, hom_male_3h	pos 925.88	LOG_Int_QCBCor_OElTrim	Scedasticity	Brown-Forsythe Levene-type	0.395551	0.999903
PESI	gro_gen_del	het_female_0h, het_female_3h, het_male_0h, het_male_3h, hom_female_0h, hom_female_3h, hom_male_0h, hom_male_3h	pos 926.74	LOG_Int_QCBCor_OElTrim	Scedasticity	Brown-Forsythe Levene-type	0.590008	0.999903
PESI	gro_gen_del	het_female_0h, het_female_3h, het_male_0h, het_male_3h, hom_female_0h, hom_female_3h, hom_male_0h, hom_male_3h	pos 927.55	LOG_Int_QCBCor_OElTrim	Scedasticity	Brown-Forsythe Levene-type	0.104196	0.999903
PESI	gro_gen_del	het_female_0h, het_female_3h, het_male_0h, het_male_3h, hom_female_0h, hom_female_3h, hom_male_0h, hom_male_3h	pos 928.33	LOG_Int_QCBCor_OElTrim	Scedasticity	Brown-Forsythe Levene-type	0.168944	0.999903
PESI	gro_gen_del	het_female_0h, het_female_3h, het_male_0h, het_male_3h, hom_female_0h, hom_female_3h, hom_male_0h, hom_male_3h	pos 929.15	LOG_Int_QCBCor_OElTrim	Scedasticity	Brown-Forsythe Levene-type	0.83883	0.999903
PESI	gro_gen_del	het_female_0h, het_female_3h, het_male_0h, het_male_3h, hom_female_0h, hom_female_3h, hom_male_0h, hom_male_3h	pos 929.93	LOG_Int_QCBCor_OElTrim	Scedasticity	Brown-Forsythe Levene-type	0.425229	0.999903
PESI	gro_gen_del	het_female_0h, het_female_3h, het_male_0h, het_male_3h, hom_female_0h, hom_female_3h, hom_male_0h, hom_male_3h	pos 930.73	LOG_Int_QCBCor_OElTrim	Scedasticity	Brown-Forsythe Levene-type	0.711331	0.999903
PESI	gro_gen_del	het_female_0h, het_female_3h, het_male_0h, het_male_3h, hom_female_0h, hom_female_3h, hom_male_0h, hom_male_3h	pos 931.51	LOG_Int_QCBCor_OElTrim	Scedasticity	Brown-Forsythe Levene-type	0.0683844	0.999903
PESI	gro_gen_del	het_female_0h, het_female_3h, het_male_0h, het_male_3h, hom_female_0h, hom_female_3h, hom_male_0h, hom_male_3h	pos 932.37	LOG_Int_QCBCor_OElTrim	Scedasticity	Brown-Forsythe Levene-type	0.973322	0.999903
PESI	gro_gen_del	het_female_0h, het_female_3h, het_male_0h, het_male_3h, hom_female_0h, hom_female_3h, hom_male_0h, hom_male_3h	pos 933.14	LOG_Int_QCBCor_OElTrim	Scedasticity	Brown-Forsythe Levene-type	0.476808	0.999903
PESI	gro_gen_del	het_female_0h, het_female_3h, het_male_0h, het_male_3h, hom_female_0h, hom_female_3h, hom_male_0h, hom_male_3h	pos 933.9	LOG_Int_QCBCor_OElTrim	Scedasticity	Brown-Forsythe Levene-type	0.965994	0.999903
PESI	gro_gen_del	het_female_0h, het_female_3h, het_male_0h, het_male_3h, hom_female_0h, hom_female_3h, hom_male_0h, hom_male_3h	pos 934.69	LOG_Int_QCBCor_OElTrim	Scedasticity	Brown-Forsythe Levene-type	0.175053	0.999903
PESI	gro_gen_del	het_female_0h, het_female_3h, het_male_0h, het_male_3h, hom_female_0h, hom_female_3h, hom_male_0h, hom_male_3h	pos 935.5	LOG_Int_QCBCor_OElTrim	Scedasticity	Brown-Forsythe Levene-type	0.0633494	0.999903
PESI	gro_gen_del	het_female_0h, het_female_3h, het_male_0h, het_male_3h, hom_female_0h, hom_female_3h, hom_male_0h, hom_male_3h	pos 936.4	LOG_Int_QCBCor_OElTrim	Scedasticity	Brown-Forsythe Levene-type	0.975222	0.999903
PESI	gro_gen_del	het_female_0h, het_female_3h, het_male_0h, het_male_3h, hom_female_0h, hom_female_3h, hom_male_0h, hom_male_3h	pos 937.32	LOG_Int_QCBCor_OElTrim	Scedasticity	Brown-Forsythe Levene-type	0.358263	0.999903
PESI	gro_gen_del	het_female_0h, het_female_3h, het_male_0h, het_male_3h, hom_female_0h, hom_female_3h, hom_male_0h, hom_male_3h	pos 938.1	LOG_Int_QCBCor_OElTrim	Scedasticity	Brown-Forsythe Levene-type	0.903929	0.999903
PESI	gro_gen_del	het_female_0h, het_female_3h, het_male_0h, het_male_3h, hom_female_0h, hom_female_3h, hom_male_0h, hom_male_3h	pos 938.91	LOG_Int_QCBCor_OElTrim	Scedasticity	Brown-Forsythe Levene-type	0.119036	0.999903
PESI	gro_gen_del	het_female_0h, het_female_3h, het_male_0h, het_male_3h, hom_female_0h, hom_female_3h, hom_male_0h, hom_male_3h	pos 939.84	LOG_Int_QCBCor_OElTrim	Scedasticity	Brown-Forsythe Levene-type	0.266197	0.999903
PESI	gro_gen_del	het_female_0h, het_female_3h, het_male_0h, het_male_3h, hom_female_0h, hom_female_3h, hom_male_0h, hom_male_3h	pos 940.71	LOG_Int_QCBCor_OElTrim	Scedasticity	Brown-Forsythe Levene-type	0.528967	0.999903
PESI	gro_gen_del	het_female_0h, het_female_3h, het_male_0h, het_male_3h, hom_female_0h, hom_female_3h, hom_male_0h, hom_male_3h	pos 941.57	LOG_Int_QCBCor_OElTrim	Scedasticity	Brown-Forsythe Levene-type	0.989106	0.999903
PESI	gro_gen_del	het_female_0h, het_female_3h, het_male_0h, het_male_3h, hom_female_0h, hom_female_3h, hom_male_0h, hom_male_3h	pos 942.34	LOG_Int_QCBCor_OElTrim	Scedasticity	Brown-Forsythe Levene-type	0.573923	0.999903
PESI	gro_gen_del	het_female_0h, het_female_3h, het_male_0h, het_male_3h, hom_female_0h, hom_female_3h, hom_male_0h, hom_male_3h	pos 943.17	LOG_Int_QCBCor_OElTrim	Scedasticity	Brown-Forsythe Levene-type	0.0650814	0.999903
PESI	gro_gen_del	het_female_0h, het_female_3h, het_male_0h, het_male_3h, hom_female_0h, hom_female_3h, hom_male_0h, hom_male_3h	pos 944.09	LOG_Int_QCBCor_OElTrim	Scedasticity	Brown-Forsythe Levene-type	0.641728	0.999903
PESI	gro_gen_del	het_female_0h, het_female_3h, het_male_0h, het_male_3h, hom_female_0h, hom_female_3h, hom_male_0h, hom_male_3h	pos 944.92	LOG_Int_QCBCor_OElTrim	Scedasticity	Brown-Forsythe Levene-type	0.381802	0.999903
PESI	gro_gen_del	het_female_0h, het_female_3h, het_male_0h, het_male_3h, hom_female_0h, hom_female_3h, hom_male_0h, hom_male_3h	pos 945.8	LOG_Int_QCBCor_OElTrim	Scedasticity	Brown-Forsythe Levene-type	0.885492	0.999903
PESI	gro_gen_del	het_female_0h, het_female_3h, het_male_0h, het_male_3h, hom_female_0h, hom_female_3h, hom_male_0h, hom_male_3h	pos 946.65	LOG_Int_QCBCor_OElTrim	Scedasticity	Brown-Forsythe Levene-type	0.24073	0.999903
PESI	gro_gen_del	het_female_0h, het_female_3h, het_male_0h, het_male_3h, hom_female_0h, hom_female_3h, hom_male_0h, hom_male_3h	pos 947.97	LOG_Int_QCBCor_OElTrim	Scedasticity	Brown-Forsythe Levene-type	0.501607	0.999903
PESI	gro_gen_del	het_female_0h, het_female_3h, het_male_0h, het_male_3h, hom_female_0h, hom_female_3h, hom_male_0h, hom_male_3h	pos 948.74	LOG_Int_QCBCor_OElTrim	Scedasticity	Brown-Forsythe Levene-type	0.989473	0.999903
PESI	gro_gen_del	het_female_0h, het_female_3h, het_male_0h, het_male_3h, hom_female_0h, hom_female_3h, hom_male_0h, hom_male_3h	pos 949.64	LOG_Int_QCBCor_OElTrim	Scedasticity	Brown-Forsythe Levene-type	0.713668	0.999903
PESI	gro_gen_del	het_female_0h, het_female_3h, het_male_0h, het_male_3h, hom_female_0h, hom_female_3h, hom_male_0h, hom_male_3h	pos 950.43	LOG_Int_QCBCor_OElTrim	Scedasticity	Brown-Forsythe Levene-type	0.919054	0.999903
PESI	gro_gen_del	het_female_0h, het_female_3h, het_male_0h, het_male_3h, hom_female_0h, hom_female_3h, hom_male_0h, hom_male_3h	pos 951.48	LOG_Int_QCBCor_OElTrim	Scedasticity	Brown-Forsythe Levene-type	0.0339622	0.999903
PESI	gro_gen_del	het_female_0h, het_female_3h, het_male_0h, het_male_3h, hom_female_0h, hom_female_3h, hom_male_0h, hom_male_3h	pos 952.46	LOG_Int_QCBCor_OElTrim	Scedasticity	Brown-Forsythe Levene-type	0.538765	0.999903
PESI	gro_gen_del	het_female_0h, het_female_3h, het_male_0h, het_male_3h, hom_female_0h, hom_female_3h, hom_male_0h, hom_male_3h	pos 954.11	LOG_Int_QCBCor_OElTrim	Scedasticity	Brown-Forsythe Levene-type	0.61349	0.999903
PESI	gro_gen_del	het_female_0h, het_female_3h, het_male_0h, het_male_3h, hom_female_0h, hom_female_3h, hom_male_0h, hom_male_3h	pos 955.19	LOG_Int_QCBCor_OElTrim	Scedasticity	Brown-Forsythe Levene-type	0.649632	0.999903
PESI	gro_gen_del	het_female_0h, het_female_3h, het_male_0h, het_male_3h, hom_female_0h, hom_female_3h, hom_male_0h, hom_male_3h	pos 956.01	LOG_Int_QCBCor_OElTrim	Scedasticity	Brown-Forsythe Levene-type	0.380697	0.999903
PESI	gro_gen_del	het_female_0h, het_female_3h, het_male_0h, het_male_3h, hom_female_0h, hom_female_3h, hom_male_0h, hom_male_3h	pos 956.83	LOG_Int_QCBCor_OElTrim	Scedasticity	Brown-Forsythe Levene-type	0.66421	0.999903
PESI	gro_gen_del	het_female_0h, het_female_3h, het_male_0h, het_male_3h, hom_female_0h, hom_female_3h, hom_male_0h, hom_male_3h	pos 957.63	LOG_Int_QCBCor_OElTrim	Scedasticity	Brown-Forsythe Levene-type	0.555161	0.999903
PESI	gro_gen_del	het_female_0h, het_female_3h, het_male_0h, het_male_3h, hom_female_0h, hom_female_3h, hom_male_0h, hom_male_3h	pos 958.4	LOG_Int_QCBCor_OElTrim	Scedasticity	Brown-Forsythe Levene-type	0.264718	0.999903
PESI	gro_gen_del	het_female_0h, het_female_3h, het_male_0h, het_male_3h, hom_female_0h, hom_female_3h, hom_male_0h, hom_male_3h	pos 960.24	LOG_Int_QCBCor_OElTrim	Scedasticity	Brown-Forsythe Levene-type	0.53031	0.999903
PESI	gro_gen_del	het_female_0h, het_female_3h, het_male_0h, het_male_3h, hom_female_0h, hom_female_3h, hom_male_0h, hom_male_3h	pos 961.23	LOG_Int_QCBCor_OElTrim	Scedasticity	Brown-Forsythe Levene-type	0.0236007	0.999903
PESI	gro_gen_del	het_female_0h, het_female_3h, het_male_0h, het_male_3h, hom_female_0h, hom_female_3h, hom_male_0h, hom_male_3h	pos 962.15	LOG_Int_QCBCor_OElTrim	Scedasticity	Brown-Forsythe Levene-type	0.557909	0.999903
PESI	gro_gen_del	het_female_0h, het_female_3h, het_male_0h, het_male_3h, hom_female_0h, hom_female_3h, hom_male_0h, hom_male_3h	pos 963.11	LOG_Int_QCBCor_OElTrim	Scedasticity	Brown-Forsythe Levene-type	0.26846	0.999903
PESI	gro_gen_del	het_female_0h, het_female_3h, het_male_0h, het_male_3h, hom_female_0h, hom_female_3h, hom_male_0h, hom_male_3h	pos 964.01	LOG_Int_QCBCor_OElTrim	Scedasticity	Brown-Forsythe Levene-type	0.42436	0.999903
PESI	gro_gen_del	het_female_0h, het_female_3h, het_male_0h, het_male_3h, hom_female_0h, hom_female_3h, hom_male_0h, hom_male_3h	pos 964.9	LOG_Int_QCBCor_OElTrim	Scedasticity	Brown-Forsythe Levene-type	0.772608	0.999903
PESI	gro_gen_del	het_female_0h, het_female_3h, het_male_0h, het_male_3h, hom_female_0h, hom_female_3h, hom_male_0h, hom_male_3h	pos 965.77	LOG_Int_QCBCor_OElTrim	Scedasticity	Brown-Forsythe Levene-type	0.232782	0.999903
PESI	gro_gen_del	het_female_0h, het_female_3h, het_male_0h, het_male_3h, hom_female_0h, hom_female_3h, hom_male_0h, hom_male_3h	pos 966.56	LOG_Int_QCBCor_OElTrim	Scedasticity	Brown-Forsythe Levene-type	0.428508	0.999903
PESI	gro_gen_del	het_female_0h, het_female_3h, het_male_0h, het_male_3h, hom_female_0h, hom_female_3h, hom_male_0h, hom_male_3h	pos 968.17	LOG_Int_QCBCor_OElTrim	Scedasticity	Brown-Forsythe Levene-type	0.193272	0.999903
PESI	gro_gen_del	het_female_0h, het_female_3h, het_male_0h, het_male_3h, hom_female_0h, hom_female_3h, hom_male_0h, hom_male_3h	pos 968.96	LOG_Int_QCBCor_OElTrim	Scedasticity	Brown-Forsythe Levene-type	0.498044	0.999903
PESI	gro_gen_del	het_female_0h, het_female_3h, het_male_0h, het_male_3h, hom_female_0h, hom_female_3h, hom_male_0h, hom_male_3h	pos 969.77	LOG_Int_QCBCor_OElTrim	Scedasticity	Brown-Forsythe Levene-type	0.998861	0.999903
PESI	gro_gen_del	het_female_0h, het_female_3h, het_male_0h, het_male_3h, hom_female_0h, hom_female_3h, hom_male_0h, hom_male_3h	pos 970.55	LOG_Int_QCBCor_OElTrim	Scedasticity	Brown-Forsythe Levene-type	0.309487	0.999903
PESI	gro_gen_del	het_female_0h, het_female_3h, het_male_0h, het_male_3h, hom_female_0h, hom_female_3h, hom_male_0h, hom_male_3h	pos 971.82	LOG_Int_QCBCor_OElTrim	Scedasticity	Brown-Forsythe Levene-type	0.917135	0.999903
PESI	gro_gen_del	het_female_0h, het_female_3h, het_male_0h, het_male_3h, hom_female_0h, hom_female_3h, hom_male_0h, hom_male_3h	pos 972.79	LOG_Int_QCBCor_OElTrim	Scedasticity	Brown-Forsythe Levene-type	0.709246	0.999903
PESI	gro_gen_del	het_female_0h, het_female_3h, het_male_0h, het_male_3h, hom_female_0h, hom_female_3h, hom_male_0h, hom_male_3h	pos 973.61	LOG_Int_QCBCor_OElTrim	Scedasticity	Brown-Forsythe Levene-type	0.926196	0.999903
PESI	gro_gen_del	het_female_0h, het_female_3h, het_male_0h, het_male_3h, hom_female_0h, hom_female_3h, hom_male_0h, hom_male_3h	pos 974.8	LOG_Int_QCBCor_OElTrim	Scedasticity	Brown-Forsythe Levene-type	0.0485054	0.999903
PESI	gro_gen_del	het_female_0h, het_female_3h, het_male_0h, het_male_3h, hom_female_0h, hom_female_3h, hom_male_0h, hom_male_3h	pos 975.62	LOG_Int_QCBCor_OElTrim	Scedasticity	Brown-Forsythe Levene-type	0.987622	0.999903
PESI	gro_gen_del	het_female_0h, het_female_3h, het_male_0h, het_male_3h, hom_female_0h, hom_female_3h, hom_male_0h, hom_male_3h	pos 976.45	LOG_Int_QCBCor_OElTrim	Scedasticity	Brown-Forsythe Levene-type	0.389368	0.999903
PESI	gro_gen_del	het_female_0h, het_female_3h, het_male_0h, het_male_3h, hom_female_0h, hom_female_3h, hom_male_0h, hom_male_3h	pos 978.14	LOG_Int_QCBCor_OElTrim	Scedasticity	Brown-Forsythe Levene-type	0.873963	0.999903
PESI	gro_gen_del	het_female_0h, het_female_3h, het_male_0h, het_male_3h, hom_female_0h, hom_female_3h, hom_male_0h, hom_male_3h	pos 979.32	LOG_Int_QCBCor_OElTrim	Scedasticity	Brown-Forsythe Levene-type	0.0874594	0.999903
PESI	gro_gen_del	het_female_0h, het_female_3h, het_male_0h, het_male_3h, hom_female_0h, hom_female_3h, hom_male_0h, hom_male_3h	pos 980.25	LOG_Int_QCBCor_OElTrim	Scedasticity	Brown-Forsythe Levene-type	0.146322	0.999903
PESI	gro_gen_del	het_female_0h, het_female_3h, het_male_0h, het_male_3h, hom_female_0h, hom_female_3h, hom_male_0h, hom_male_3h	pos 981.88	LOG_Int_QCBCor_OElTrim	Scedasticity	Brown-Forsythe Levene-type	0.353849	0.999903
PESI	gro_gen_del	het_female_0h, het_female_3h, het_male_0h, het_male_3h, hom_female_0h, hom_female_3h, hom_male_0h, hom_male_3h	pos 983.67	LOG_Int_QCBCor_OElTrim	Scedasticity	Brown-Forsythe Levene-type	0.701297	0.999903
PESI	gro_gen_del	het_female_0h, het_female_3h, het_male_0h, het_male_3h, hom_female_0h, hom_female_3h, hom_male_0h, hom_male_3h	pos 984.66	LOG_Int_QCBCor_OElTrim	Scedasticity	Brown-Forsythe Levene-type	0.443664	0.999903
PESI	gro_gen_del	het_female_0h, het_female_3h, het_male_0h, het_male_3h, hom_female_0h, hom_female_3h, hom_male_0h, hom_male_3h	pos 986.33	LOG_Int_QCBCor_OElTrim	Scedasticity	Brown-Forsythe Levene-type	0.739908	0.999903
PESI	gro_gen_del	het_female_0h, het_female_3h, het_male_0h, het_male_3h, hom_female_0h, hom_female_3h, hom_male_0h, hom_male_3h	pos 987.89	LOG_Int_QCBCor_OElTrim	Scedasticity	Brown-Forsythe Levene-type	0.475344	0.999903
PESI	gro_gen_del	het_female_0h, het_female_3h, het_male_0h, het_male_3h, hom_female_0h, hom_female_3h, hom_male_0h, hom_male_3h	pos 988.71	LOG_Int_QCBCor_OElTrim	Scedasticity	Brown-Forsythe Levene-type	0.771192	0.999903
PESI	gro_gen_del	het_female_0h, het_female_3h, het_male_0h, het_male_3h, hom_female_0h, hom_female_3h, hom_male_0h, hom_male_3h	pos 990.3	LOG_Int_QCBCor_OElTrim	Scedasticity	Brown-Forsythe Levene-type	0.95638	0.999903
PESI	gro_gen_del	het_female_0h, het_female_3h, het_male_0h, het_male_3h, hom_female_0h, hom_female_3h, hom_male_0h, hom_male_3h	pos 991.99	LOG_Int_QCBCor_OElTrim	Scedasticity	Brown-Forsythe Levene-type	0.191455	0.999903
PESI	gro_gen_del	het_female_0h, het_female_3h, het_male_0h, het_male_3h, hom_female_0h, hom_female_3h, hom_male_0h, hom_male_3h	pos 994.39	LOG_Int_QCBCor_OElTrim	Scedasticity	Brown-Forsythe Levene-type	0.233924	0.999903
PESI	gro_gen_del	het_female_0h, het_female_3h, het_male_0h, het_male_3h, hom_female_0h, hom_female_3h, hom_male_0h, hom_male_3h	pos 996.14	LOG_Int_QCBCor_OElTrim	Scedasticity	Brown-Forsythe Levene-type	0.931437	0.999903
PESI	gro_gen_del	het_female_0h, het_female_3h, het_male_0h, het_male_3h, hom_female_0h, hom_female_3h, hom_male_0h, hom_male_3h	pos 997.68	LOG_Int_QCBCor_OElTrim	Scedasticity	Brown-Forsythe Levene-type	0.998201	0.999903
PESI	gro_gen_del	het_female_0h, het_female_3h, het_male_0h, het_male_3h, hom_female_0h, hom_female_3h, hom_male_0h, hom_male_3h	pos 998.54	LOG_Int_QCBCor_OElTrim	Scedasticity	Brown-Forsythe Levene-type	0.595246	0.999903
PESI	gro_gen_del	het_female_0h, het_female_3h, het_male_0h, het_male_3h, hom_female_0h, hom_female_3h, hom_male_0h, hom_male_3h	neg 1012.52	LOG_Intensity_Outexcl	Scedasticity	Brown-Forsythe Levene-type	0.475468	0.999903
PESI	gro_gen_del	het_female_0h, het_female_3h, het_male_0h, het_male_3h, hom_female_0h, hom_female_3h, hom_male_0h, hom_male_3h	neg 1014.1	LOG_Intensity_Outexcl	Scedasticity	Brown-Forsythe Levene-type	0.332132	0.999903
PESI	gro_gen_del	het_female_0h, het_female_3h, het_male_0h, het_male_3h, hom_female_0h, hom_female_3h, hom_male_0h, hom_male_3h	neg 1014.86	LOG_Intensity_Outexcl	Scedasticity	Brown-Forsythe Levene-type	0.310284	0.999903
PESI	gro_gen_del	het_female_0h, het_female_3h, het_male_0h, het_male_3h, hom_female_0h, hom_female_3h, hom_male_0h, hom_male_3h	neg 1038.03	LOG_Intensity_Outexcl	Scedasticity	Brown-Forsythe Levene-type	0.904608	0.999903
PESI	gro_gen_del	het_female_0h, het_female_3h, het_male_0h, het_male_3h, hom_female_0h, hom_female_3h, hom_male_0h, hom_male_3h	neg 1038.8	LOG_Intensity_Outexcl	Scedasticity	Brown-Forsythe Levene-type	0.150836	0.999903
PESI	gro_gen_del	het_female_0h, het_female_3h, het_male_0h, het_male_3h, hom_female_0h, hom_female_3h, hom_male_0h, hom_male_3h	neg 1040.32	LOG_Intensity_Outexcl	Scedasticity	Brown-Forsythe Levene-type	0.223973	0.999903
PESI	gro_gen_del	het_female_0h, het_female_3h, het_male_0h, het_male_3h, hom_female_0h, hom_female_3h, hom_male_0h, hom_male_3h	neg 144.68	LOG_Intensity_Outexcl	Scedasticity	Brown-Forsythe Levene-type	0.981434	0.999903
PESI	gro_gen_del	het_female_0h, het_female_3h, het_male_0h, het_male_3h, hom_female_0h, hom_female_3h, hom_male_0h, hom_male_3h	neg 191.06	LOG_Intensity_Outexcl	Scedasticity	Brown-Forsythe Levene-type	0.776829	0.999903
PESI	gro_gen_del	het_female_0h, het_female_3h, het_male_0h, het_male_3h, hom_female_0h, hom_female_3h, hom_male_0h, hom_male_3h	neg 215.77	LOG_Intensity_Outexcl	Scedasticity	Brown-Forsythe Levene-type	0.471436	0.999903
PESI	gro_gen_del	het_female_0h, het_female_3h, het_male_0h, het_male_3h, hom_female_0h, hom_female_3h, hom_male_0h, hom_male_3h	neg 226.76	LOG_Intensity_Outexcl	Scedasticity	Brown-Forsythe Levene-type	0.791728	0.999903
PESI	gro_gen_del	het_female_0h, het_female_3h, het_male_0h, het_male_3h, hom_female_0h, hom_female_3h, hom_male_0h, hom_male_3h	neg 252.49	LOG_Intensity_Outexcl	Scedasticity	Brown-Forsythe Levene-type	0.45712	0.999903
PESI	gro_gen_del	het_female_0h, het_female_3h, het_male_0h, het_male_3h, hom_female_0h, hom_female_3h, hom_male_0h, hom_male_3h	neg 253.26	LOG_Intensity_Outexcl	Scedasticity	Brown-Forsythe Levene-type	0.559302	0.999903
PESI	gro_gen_del	het_female_0h, het_female_3h, het_male_0h, het_male_3h, hom_female_0h, hom_female_3h, hom_male_0h, hom_male_3h	neg 254.89	LOG_Intensity_Outexcl	Scedasticity	Brown-Forsythe Levene-type	0.696463	0.999903
PESI	gro_gen_del	het_female_0h, het_female_3h, het_male_0h, het_male_3h, hom_female_0h, hom_female_3h, hom_male_0h, hom_male_3h	neg 255.65	LOG_Intensity_Outexcl	Scedasticity	Brown-Forsythe Levene-type	0.718251	0.999903
PESI	gro_gen_del	het_female_0h, het_female_3h, het_male_0h, het_male_3h, hom_female_0h, hom_female_3h, hom_male_0h, hom_male_3h	neg 257.19	LOG_Intensity_Outexcl	Scedasticity	Brown-Forsythe Levene-type	0.880809	0.999903
PESI	gro_gen_del	het_female_0h, het_female_3h, het_male_0h, het_male_3h, hom_female_0h, hom_female_3h, hom_male_0h, hom_male_3h	neg 279.06	LOG_Intensity_Outexcl	Scedasticity	Brown-Forsythe Levene-type	0.934033	0.999903
PESI	gro_gen_del	het_female_0h, het_female_3h, het_male_0h, het_male_3h, hom_female_0h, hom_female_3h, hom_male_0h, hom_male_3h	neg 279.83	LOG_Intensity_Outexcl	Scedasticity	Brown-Forsythe Levene-type	0.42232	0.999903
PESI	gro_gen_del	het_female_0h, het_female_3h, het_male_0h, het_male_3h, hom_female_0h, hom_female_3h, hom_male_0h, hom_male_3h	neg 280.6	LOG_Intensity_Outexcl	Scedasticity	Brown-Forsythe Levene-type	0.629689	0.999903
PESI	gro_gen_del	het_female_0h, het_female_3h, het_male_0h, het_male_3h, hom_female_0h, hom_female_3h, hom_male_0h, hom_male_3h	neg 282.19	LOG_Intensity_Outexcl	Scedasticity	Brown-Forsythe Levene-type	0.775337	0.999903
PESI	gro_gen_del	het_female_0h, het_female_3h, het_male_0h, het_male_3h, hom_female_0h, hom_female_3h, hom_male_0h, hom_male_3h	neg 283.01	LOG_Intensity_Outexcl	Scedasticity	Brown-Forsythe Levene-type	0.301855	0.999903
PESI	gro_gen_del	het_female_0h, het_female_3h, het_male_0h, het_male_3h, hom_female_0h, hom_female_3h, hom_male_0h, hom_male_3h	neg 283.79	LOG_Intensity_Outexcl	Scedasticity	Brown-Forsythe Levene-type	0.337034	0.999903
PESI	gro_gen_del	het_female_0h, het_female_3h, het_male_0h, het_male_3h, hom_female_0h, hom_female_3h, hom_male_0h, hom_male_3h	neg 284.6	LOG_Intensity_Outexcl	Scedasticity	Brown-Forsythe Levene-type	0.306976	0.999903
PESI	gro_gen_del	het_female_0h, het_female_3h, het_male_0h, het_male_3h, hom_female_0h, hom_female_3h, hom_male_0h, hom_male_3h	neg 285.36	LOG_Intensity_Outexcl	Scedasticity	Brown-Forsythe Levene-type	0.429627	0.999903
PESI	gro_gen_del	het_female_0h, het_female_3h, het_male_0h, het_male_3h, hom_female_0h, hom_female_3h, hom_male_0h, hom_male_3h	neg 290.87	LOG_Intensity_Outexcl	Scedasticity	Brown-Forsythe Levene-type	0.931493	0.999903
PESI	gro_gen_del	het_female_0h, het_female_3h, het_male_0h, het_male_3h, hom_female_0h, hom_female_3h, hom_male_0h, hom_male_3h	neg 291.65	LOG_Intensity_Outexcl	Scedasticity	Brown-Forsythe Levene-type	0.0922558	0.999903
PESI	gro_gen_del	het_female_0h, het_female_3h, het_male_0h, het_male_3h, hom_female_0h, hom_female_3h, hom_male_0h, hom_male_3h	neg 294.79	LOG_Intensity_Outexcl	Scedasticity	Brown-Forsythe Levene-type	0.533923	0.999903
PESI	gro_gen_del	het_female_0h, het_female_3h, het_male_0h, het_male_3h, hom_female_0h, hom_female_3h, hom_male_0h, hom_male_3h	neg 302.74	LOG_Intensity_Outexcl	Scedasticity	Brown-Forsythe Levene-type	0.444058	0.999903
PESI	gro_gen_del	het_female_0h, het_female_3h, het_male_0h, het_male_3h, hom_female_0h, hom_female_3h, hom_male_0h, hom_male_3h	neg 305.05	LOG_Intensity_Outexcl	Scedasticity	Brown-Forsythe Levene-type	0.00817418	0.999903
PESI	gro_gen_del	het_female_0h, het_female_3h, het_male_0h, het_male_3h, hom_female_0h, hom_female_3h, hom_male_0h, hom_male_3h	neg 306.7	LOG_Intensity_Outexcl	Scedasticity	Brown-Forsythe Levene-type	0.0606062	0.999903
PESI	gro_gen_del	het_female_0h, het_female_3h, het_male_0h, het_male_3h, hom_female_0h, hom_female_3h, hom_male_0h, hom_male_3h	neg 309.04	LOG_Intensity_Outexcl	Scedasticity	Brown-Forsythe Levene-type	0.721159	0.999903
PESI	gro_gen_del	het_female_0h, het_female_3h, het_male_0h, het_male_3h, hom_female_0h, hom_female_3h, hom_male_0h, hom_male_3h	neg 312.96	LOG_Intensity_Outexcl	Scedasticity	Brown-Forsythe Levene-type	0.323983	0.999903
PESI	gro_gen_del	het_female_0h, het_female_3h, het_male_0h, het_male_3h, hom_female_0h, hom_female_3h, hom_male_0h, hom_male_3h	neg 314.5	LOG_Intensity_Outexcl	Scedasticity	Brown-Forsythe Levene-type	0.967463	0.999903
PESI	gro_gen_del	het_female_0h, het_female_3h, het_male_0h, het_male_3h, hom_female_0h, hom_female_3h, hom_male_0h, hom_male_3h	neg 316.8	LOG_Intensity_Outexcl	Scedasticity	Brown-Forsythe Levene-type	0.209812	0.999903
PESI	gro_gen_del	het_female_0h, het_female_3h, het_male_0h, het_male_3h, hom_female_0h, hom_female_3h, hom_male_0h, hom_male_3h	neg 319.12	LOG_Intensity_Outexcl	Scedasticity	Brown-Forsythe Levene-type	0.914638	0.999903
PESI	gro_gen_del	het_female_0h, het_female_3h, het_male_0h, het_male_3h, hom_female_0h, hom_female_3h, hom_male_0h, hom_male_3h	neg 319.97	LOG_Intensity_Outexcl	Scedasticity	Brown-Forsythe Levene-type	0.157941	0.999903
PESI	gro_gen_del	het_female_0h, het_female_3h, het_male_0h, het_male_3h, hom_female_0h, hom_female_3h, hom_male_0h, hom_male_3h	neg 322.53	LOG_Intensity_Outexcl	Scedasticity	Brown-Forsythe Levene-type	0.384077	0.999903
PESI	gro_gen_del	het_female_0h, het_female_3h, het_male_0h, het_male_3h, hom_female_0h, hom_female_3h, hom_male_0h, hom_male_3h	neg 328.67	LOG_Intensity_Outexcl	Scedasticity	Brown-Forsythe Levene-type	0.17575	0.999903
PESI	gro_gen_del	het_female_0h, het_female_3h, het_male_0h, het_male_3h, hom_female_0h, hom_female_3h, hom_male_0h, hom_male_3h	neg 337.18	LOG_Intensity_Outexcl	Scedasticity	Brown-Forsythe Levene-type	0.476945	0.999903
PESI	gro_gen_del	het_female_0h, het_female_3h, het_male_0h, het_male_3h, hom_female_0h, hom_female_3h, hom_male_0h, hom_male_3h	neg 341.06	LOG_Intensity_Outexcl	Scedasticity	Brown-Forsythe Levene-type	0.387224	0.999903
PESI	gro_gen_del	het_female_0h, het_female_3h, het_male_0h, het_male_3h, hom_female_0h, hom_female_3h, hom_male_0h, hom_male_3h	neg 344.14	LOG_Intensity_Outexcl	Scedasticity	Brown-Forsythe Levene-type	0.966458	0.999903
PESI	gro_gen_del	het_female_0h, het_female_3h, het_male_0h, het_male_3h, hom_female_0h, hom_female_3h, hom_male_0h, hom_male_3h	neg 348.78	LOG_Intensity_Outexcl	Scedasticity	Brown-Forsythe Levene-type	0.494738	0.999903
PESI	gro_gen_del	het_female_0h, het_female_3h, het_male_0h, het_male_3h, hom_female_0h, hom_female_3h, hom_male_0h, hom_male_3h	neg 351.09	LOG_Intensity_Outexcl	Scedasticity	Brown-Forsythe Levene-type	0.421673	0.999903
PESI	gro_gen_del	het_female_0h, het_female_3h, het_male_0h, het_male_3h, hom_female_0h, hom_female_3h, hom_male_0h, hom_male_3h	neg 356.67	LOG_Intensity_Outexcl	Scedasticity	Brown-Forsythe Levene-type	0.526729	0.999903
PESI	gro_gen_del	het_female_0h, het_female_3h, het_male_0h, het_male_3h, hom_female_0h, hom_female_3h, hom_male_0h, hom_male_3h	neg 362.86	LOG_Intensity_Outexcl	Scedasticity	Brown-Forsythe Levene-type	0.0322149	0.999903
PESI	gro_gen_del	het_female_0h, het_female_3h, het_male_0h, het_male_3h, hom_female_0h, hom_female_3h, hom_male_0h, hom_male_3h	neg 365.15	LOG_Intensity_Outexcl	Scedasticity	Brown-Forsythe Levene-type	0.520935	0.999903
PESI	gro_gen_del	het_female_0h, het_female_3h, het_male_0h, het_male_3h, hom_female_0h, hom_female_3h, hom_male_0h, hom_male_3h	neg 365.91	LOG_Intensity_Outexcl	Scedasticity	Brown-Forsythe Levene-type	0.286382	0.999903
PESI	gro_gen_del	het_female_0h, het_female_3h, het_male_0h, het_male_3h, hom_female_0h, hom_female_3h, hom_male_0h, hom_male_3h	neg 366.67	LOG_Intensity_Outexcl	Scedasticity	Brown-Forsythe Levene-type	0.63348	0.999903
PESI	gro_gen_del	het_female_0h, het_female_3h, het_male_0h, het_male_3h, hom_female_0h, hom_female_3h, hom_male_0h, hom_male_3h	neg 368.25	LOG_Intensity_Outexcl	Scedasticity	Brown-Forsythe Levene-type	0.129588	0.999903
PESI	gro_gen_del	het_female_0h, het_female_3h, het_male_0h, het_male_3h, hom_female_0h, hom_female_3h, hom_male_0h, hom_male_3h	neg 372.13	LOG_Intensity_Outexcl	Scedasticity	Brown-Forsythe Levene-type	0.920255	0.999903
PESI	gro_gen_del	het_female_0h, het_female_3h, het_male_0h, het_male_3h, hom_female_0h, hom_female_3h, hom_male_0h, hom_male_3h	neg 379.06	LOG_Intensity_Outexcl	Scedasticity	Brown-Forsythe Levene-type	0.0274399	0.999903
PESI	gro_gen_del	het_female_0h, het_female_3h, het_male_0h, het_male_3h, hom_female_0h, hom_female_3h, hom_male_0h, hom_male_3h	neg 381.38	LOG_Intensity_Outexcl	Scedasticity	Brown-Forsythe Levene-type	0.340753	0.999903
PESI	gro_gen_del	het_female_0h, het_female_3h, het_male_0h, het_male_3h, hom_female_0h, hom_female_3h, hom_male_0h, hom_male_3h	neg 392.32	LOG_Intensity_Outexcl	Scedasticity	Brown-Forsythe Levene-type	0.279945	0.999903
PESI	gro_gen_del	het_female_0h, het_female_3h, het_male_0h, het_male_3h, hom_female_0h, hom_female_3h, hom_male_0h, hom_male_3h	neg 393.09	LOG_Intensity_Outexcl	Scedasticity	Brown-Forsythe Levene-type	0.75708	0.999903
PESI	gro_gen_del	het_female_0h, het_female_3h, het_male_0h, het_male_3h, hom_female_0h, hom_female_3h, hom_male_0h, hom_male_3h	neg 393.85	LOG_Intensity_Outexcl	Scedasticity	Brown-Forsythe Levene-type	0.551175	0.999903
PESI	gro_gen_del	het_female_0h, het_female_3h, het_male_0h, het_male_3h, hom_female_0h, hom_female_3h, hom_male_0h, hom_male_3h	neg 394.63	LOG_Intensity_Outexcl	Scedasticity	Brown-Forsythe Levene-type	0.586346	0.999903
PESI	gro_gen_del	het_female_0h, het_female_3h, het_male_0h, het_male_3h, hom_female_0h, hom_female_3h, hom_male_0h, hom_male_3h	neg 396.16	LOG_Intensity_Outexcl	Scedasticity	Brown-Forsythe Levene-type	0.406248	0.999903
PESI	gro_gen_del	het_female_0h, het_female_3h, het_male_0h, het_male_3h, hom_female_0h, hom_female_3h, hom_male_0h, hom_male_3h	neg 396.93	LOG_Intensity_Outexcl	Scedasticity	Brown-Forsythe Levene-type	0.241398	0.999903
PESI	gro_gen_del	het_female_0h, het_female_3h, het_male_0h, het_male_3h, hom_female_0h, hom_female_3h, hom_male_0h, hom_male_3h	neg 407.11	LOG_Intensity_Outexcl	Scedasticity	Brown-Forsythe Levene-type	0.479434	0.999903
PESI	gro_gen_del	het_female_0h, het_female_3h, het_male_0h, het_male_3h, hom_female_0h, hom_female_3h, hom_male_0h, hom_male_3h	neg NA	LOG_Intensity_Outexcl	Scedasticity	Brown-Forsythe Levene-type	0.754306	0.999903
PESI	gro_gen_del	het_female_0h, het_female_3h, het_male_0h, het_male_3h, hom_female_0h, hom_female_3h, hom_male_0h, hom_male_3h	neg 417.97	LOG_Intensity_Outexcl	Scedasticity	Brown-Forsythe Levene-type	0.546752	0.999903
PESI	gro_gen_del	het_female_0h, het_female_3h, het_male_0h, het_male_3h, hom_female_0h, hom_female_3h, hom_male_0h, hom_male_3h	neg 418.82	LOG_Intensity_Outexcl	Scedasticity	Brown-Forsythe Levene-type	0.894394	0.999903
PESI	gro_gen_del	het_female_0h, het_female_3h, het_male_0h, het_male_3h, hom_female_0h, hom_female_3h, hom_male_0h, hom_male_3h	neg 419.6	LOG_Intensity_Outexcl	Scedasticity	Brown-Forsythe Levene-type	0.462297	0.999903
PESI	gro_gen_del	het_female_0h, het_female_3h, het_male_0h, het_male_3h, hom_female_0h, hom_female_3h, hom_male_0h, hom_male_3h	neg 420.37	LOG_Intensity_Outexcl	Scedasticity	Brown-Forsythe Levene-type	0.918332	0.999903
PESI	gro_gen_del	het_female_0h, het_female_3h, het_male_0h, het_male_3h, hom_female_0h, hom_female_3h, hom_male_0h, hom_male_3h	neg 421.14	LOG_Intensity_Outexcl	Scedasticity	Brown-Forsythe Levene-type	0.796052	0.999903
PESI	gro_gen_del	het_female_0h, het_female_3h, het_male_0h, het_male_3h, hom_female_0h, hom_female_3h, hom_male_0h, hom_male_3h	neg NA	LOG_Intensity_Outexcl	Scedasticity	Brown-Forsythe Levene-type	0.158898	0.999903
PESI	gro_gen_del	het_female_0h, het_female_3h, het_male_0h, het_male_3h, hom_female_0h, hom_female_3h, hom_male_0h, hom_male_3h	neg 435.18	LOG_Intensity_Outexcl	Scedasticity	Brown-Forsythe Levene-type	0.0842127	0.999903
PESI	gro_gen_del	het_female_0h, het_female_3h, het_male_0h, het_male_3h, hom_female_0h, hom_female_3h, hom_male_0h, hom_male_3h	neg 435.96	LOG_Intensity_Outexcl	Scedasticity	Brown-Forsythe Levene-type	0.654674	0.999903
PESI	gro_gen_del	het_female_0h, het_female_3h, het_male_0h, het_male_3h, hom_female_0h, hom_female_3h, hom_male_0h, hom_male_3h	neg 436.72	LOG_Intensity_Outexcl	Scedasticity	Brown-Forsythe Levene-type	0.386823	0.999903
PESI	gro_gen_del	het_female_0h, het_female_3h, het_male_0h, het_male_3h, hom_female_0h, hom_female_3h, hom_male_0h, hom_male_3h	neg 445.21	LOG_Intensity_Outexcl	Scedasticity	Brown-Forsythe Levene-type	0.183355	0.999903
PESI	gro_gen_del	het_female_0h, het_female_3h, het_male_0h, het_male_3h, hom_female_0h, hom_female_3h, hom_male_0h, hom_male_3h	neg 445.97	LOG_Intensity_Outexcl	Scedasticity	Brown-Forsythe Levene-type	0.144839	0.999903
PESI	gro_gen_del	het_female_0h, het_female_3h, het_male_0h, het_male_3h, hom_female_0h, hom_female_3h, hom_male_0h, hom_male_3h	neg 446.75	LOG_Intensity_Outexcl	Scedasticity	Brown-Forsythe Levene-type	0.895647	0.999903
PESI	gro_gen_del	het_female_0h, het_female_3h, het_male_0h, het_male_3h, hom_female_0h, hom_female_3h, hom_male_0h, hom_male_3h	neg 448.3	LOG_Intensity_Outexcl	Scedasticity	Brown-Forsythe Levene-type	0.136644	0.999903
PESI	gro_gen_del	het_female_0h, het_female_3h, het_male_0h, het_male_3h, hom_female_0h, hom_female_3h, hom_male_0h, hom_male_3h	neg 449.08	LOG_Intensity_Outexcl	Scedasticity	Brown-Forsythe Levene-type	0.0766844	0.999903
PESI	gro_gen_del	het_female_0h, het_female_3h, het_male_0h, het_male_3h, hom_female_0h, hom_female_3h, hom_male_0h, hom_male_3h	neg 451.39	LOG_Intensity_Outexcl	Scedasticity	Brown-Forsythe Levene-type	0.752813	0.999903
PESI	gro_gen_del	het_female_0h, het_female_3h, het_male_0h, het_male_3h, hom_female_0h, hom_female_3h, hom_male_0h, hom_male_3h	neg 452.15	LOG_Intensity_Outexcl	Scedasticity	Brown-Forsythe Levene-type	0.407552	0.999903
PESI	gro_gen_del	het_female_0h, het_female_3h, het_male_0h, het_male_3h, hom_female_0h, hom_female_3h, hom_male_0h, hom_male_3h	neg 452.93	LOG_Intensity_Outexcl	Scedasticity	Brown-Forsythe Levene-type	0.765826	0.999903
PESI	gro_gen_del	het_female_0h, het_female_3h, het_male_0h, het_male_3h, hom_female_0h, hom_female_3h, hom_male_0h, hom_male_3h	neg 460.67	LOG_Intensity_Outexcl	Scedasticity	Brown-Forsythe Levene-type	0.64805	0.999903
PESI	gro_gen_del	het_female_0h, het_female_3h, het_male_0h, het_male_3h, hom_female_0h, hom_female_3h, hom_male_0h, hom_male_3h	neg 461.43	LOG_Intensity_Outexcl	Scedasticity	Brown-Forsythe Levene-type	0.376395	0.999903
PESI	gro_gen_del	het_female_0h, het_female_3h, het_male_0h, het_male_3h, hom_female_0h, hom_female_3h, hom_male_0h, hom_male_3h	neg 462.19	LOG_Intensity_Outexcl	Scedasticity	Brown-Forsythe Levene-type	0.840214	0.999903
PESI	gro_gen_del	het_female_0h, het_female_3h, het_male_0h, het_male_3h, hom_female_0h, hom_female_3h, hom_male_0h, hom_male_3h	neg 462.96	LOG_Intensity_Outexcl	Scedasticity	Brown-Forsythe Levene-type	0.708936	0.999903
PESI	gro_gen_del	het_female_0h, het_female_3h, het_male_0h, het_male_3h, hom_female_0h, hom_female_3h, hom_male_0h, hom_male_3h	neg 463.72	LOG_Intensity_Outexcl	Scedasticity	Brown-Forsythe Levene-type	0.643737	0.999903
PESI	gro_gen_del	het_female_0h, het_female_3h, het_male_0h, het_male_3h, hom_female_0h, hom_female_3h, hom_male_0h, hom_male_3h	neg 464.48	LOG_Intensity_Outexcl	Scedasticity	Brown-Forsythe Levene-type	0.954045	0.999903
PESI	gro_gen_del	het_female_0h, het_female_3h, het_male_0h, het_male_3h, hom_female_0h, hom_female_3h, hom_male_0h, hom_male_3h	neg 465.24	LOG_Intensity_Outexcl	Scedasticity	Brown-Forsythe Levene-type	0.917603	0.999903
PESI	gro_gen_del	het_female_0h, het_female_3h, het_male_0h, het_male_3h, hom_female_0h, hom_female_3h, hom_male_0h, hom_male_3h	neg 466.77	LOG_Intensity_Outexcl	Scedasticity	Brown-Forsythe Levene-type	0.595707	0.999903
PESI	gro_gen_del	het_female_0h, het_female_3h, het_male_0h, het_male_3h, hom_female_0h, hom_female_3h, hom_male_0h, hom_male_3h	neg NA	LOG_Intensity_Outexcl	Scedasticity	Brown-Forsythe Levene-type	0.958107	0.999903
PESI	gro_gen_del	het_female_0h, het_female_3h, het_male_0h, het_male_3h, hom_female_0h, hom_female_3h, hom_male_0h, hom_male_3h	neg 473.78	LOG_Intensity_Outexcl	Scedasticity	Brown-Forsythe Levene-type	0.549493	0.999903
PESI	gro_gen_del	het_female_0h, het_female_3h, het_male_0h, het_male_3h, hom_female_0h, hom_female_3h, hom_male_0h, hom_male_3h	neg 474.59	LOG_Intensity_Outexcl	Scedasticity	Brown-Forsythe Levene-type	0.857603	0.999903
PESI	gro_gen_del	het_female_0h, het_female_3h, het_male_0h, het_male_3h, hom_female_0h, hom_female_3h, hom_male_0h, hom_male_3h	neg 475.36	LOG_Intensity_Outexcl	Scedasticity	Brown-Forsythe Levene-type	0.197143	0.999903
PESI	gro_gen_del	het_female_0h, het_female_3h, het_male_0h, het_male_3h, hom_female_0h, hom_female_3h, hom_male_0h, hom_male_3h	neg 476.15	LOG_Intensity_Outexcl	Scedasticity	Brown-Forsythe Levene-type	0.371434	0.999903
PESI	gro_gen_del	het_female_0h, het_female_3h, het_male_0h, het_male_3h, hom_female_0h, hom_female_3h, hom_male_0h, hom_male_3h	neg 476.91	LOG_Intensity_Outexcl	Scedasticity	Brown-Forsythe Levene-type	0.191628	0.999903
PESI	gro_gen_del	het_female_0h, het_female_3h, het_male_0h, het_male_3h, hom_female_0h, hom_female_3h, hom_male_0h, hom_male_3h	neg 477.7	LOG_Intensity_Outexcl	Scedasticity	Brown-Forsythe Levene-type	0.908593	0.999903
PESI	gro_gen_del	het_female_0h, het_female_3h, het_male_0h, het_male_3h, hom_female_0h, hom_female_3h, hom_male_0h, hom_male_3h	neg 478.47	LOG_Intensity_Outexcl	Scedasticity	Brown-Forsythe Levene-type	0.729227	0.999903
PESI	gro_gen_del	het_female_0h, het_female_3h, het_male_0h, het_male_3h, hom_female_0h, hom_female_3h, hom_male_0h, hom_male_3h	neg 479.26	LOG_Intensity_Outexcl	Scedasticity	Brown-Forsythe Levene-type	0.651376	0.999903
PESI	gro_gen_del	het_female_0h, het_female_3h, het_male_0h, het_male_3h, hom_female_0h, hom_female_3h, hom_male_0h, hom_male_3h	neg 480.07	LOG_Intensity_Outexcl	Scedasticity	Brown-Forsythe Levene-type	0.139407	0.999903
PESI	gro_gen_del	het_female_0h, het_female_3h, het_male_0h, het_male_3h, hom_female_0h, hom_female_3h, hom_male_0h, hom_male_3h	neg 480.83	LOG_Intensity_Outexcl	Scedasticity	Brown-Forsythe Levene-type	0.065089	0.999903
PESI	gro_gen_del	het_female_0h, het_female_3h, het_male_0h, het_male_3h, hom_female_0h, hom_female_3h, hom_male_0h, hom_male_3h	neg 483.15	LOG_Intensity_Outexcl	Scedasticity	Brown-Forsythe Levene-type	0.840503	0.999903
PESI	gro_gen_del	het_female_0h, het_female_3h, het_male_0h, het_male_3h, hom_female_0h, hom_female_3h, hom_male_0h, hom_male_3h	neg NA	LOG_Intensity_Outexcl	Scedasticity	Brown-Forsythe Levene-type	0.384121	0.999903
PESI	gro_gen_del	het_female_0h, het_female_3h, het_male_0h, het_male_3h, hom_female_0h, hom_female_3h, hom_male_0h, hom_male_3h	neg 490.89	LOG_Intensity_Outexcl	Scedasticity	Brown-Forsythe Levene-type	0.116944	0.999903
PESI	gro_gen_del	het_female_0h, het_female_3h, het_male_0h, het_male_3h, hom_female_0h, hom_female_3h, hom_male_0h, hom_male_3h	neg 492.47	LOG_Intensity_Outexcl	Scedasticity	Brown-Forsythe Levene-type	0.776274	0.999903
PESI	gro_gen_del	het_female_0h, het_female_3h, het_male_0h, het_male_3h, hom_female_0h, hom_female_3h, hom_male_0h, hom_male_3h	neg 493.25	LOG_Intensity_Outexcl	Scedasticity	Brown-Forsythe Levene-type	0.811353	0.999903
PESI	gro_gen_del	het_female_0h, het_female_3h, het_male_0h, het_male_3h, hom_female_0h, hom_female_3h, hom_male_0h, hom_male_3h	neg 494.07	LOG_Intensity_Outexcl	Scedasticity	Brown-Forsythe Levene-type	0.889767	0.999903
PESI	gro_gen_del	het_female_0h, het_female_3h, het_male_0h, het_male_3h, hom_female_0h, hom_female_3h, hom_male_0h, hom_male_3h	neg 494.83	LOG_Intensity_Outexcl	Scedasticity	Brown-Forsythe Levene-type	0.344468	0.999903
PESI	gro_gen_del	het_female_0h, het_female_3h, het_male_0h, het_male_3h, hom_female_0h, hom_female_3h, hom_male_0h, hom_male_3h	neg 495.6	LOG_Intensity_Outexcl	Scedasticity	Brown-Forsythe Levene-type	0.994155	0.999903
PESI	gro_gen_del	het_female_0h, het_female_3h, het_male_0h, het_male_3h, hom_female_0h, hom_female_3h, hom_male_0h, hom_male_3h	neg 499.46	LOG_Intensity_Outexcl	Scedasticity	Brown-Forsythe Levene-type	0.903859	0.999903
PESI	gro_gen_del	het_female_0h, het_female_3h, het_male_0h, het_male_3h, hom_female_0h, hom_female_3h, hom_male_0h, hom_male_3h	neg 500.25	LOG_Intensity_Outexcl	Scedasticity	Brown-Forsythe Levene-type	0.610725	0.999903
PESI	gro_gen_del	het_female_0h, het_female_3h, het_male_0h, het_male_3h, hom_female_0h, hom_female_3h, hom_male_0h, hom_male_3h	neg 501.09	LOG_Intensity_Outexcl	Scedasticity	Brown-Forsythe Levene-type	0.145744	0.999903
PESI	gro_gen_del	het_female_0h, het_female_3h, het_male_0h, het_male_3h, hom_female_0h, hom_female_3h, hom_male_0h, hom_male_3h	neg 503.37	LOG_Intensity_Outexcl	Scedasticity	Brown-Forsythe Levene-type	0.739929	0.999903
PESI	gro_gen_del	het_female_0h, het_female_3h, het_male_0h, het_male_3h, hom_female_0h, hom_female_3h, hom_male_0h, hom_male_3h	neg 504.13	LOG_Intensity_Outexcl	Scedasticity	Brown-Forsythe Levene-type	0.396226	0.999903
PESI	gro_gen_del	het_female_0h, het_female_3h, het_male_0h, het_male_3h, hom_female_0h, hom_female_3h, hom_male_0h, hom_male_3h	neg 504.9	LOG_Intensity_Outexcl	Scedasticity	Brown-Forsythe Levene-type	0.473894	0.999903
PESI	gro_gen_del	het_female_0h, het_female_3h, het_male_0h, het_male_3h, hom_female_0h, hom_female_3h, hom_male_0h, hom_male_3h	neg 505.69	LOG_Intensity_Outexcl	Scedasticity	Brown-Forsythe Levene-type	0.505017	0.999903
PESI	gro_gen_del	het_female_0h, het_female_3h, het_male_0h, het_male_3h, hom_female_0h, hom_female_3h, hom_male_0h, hom_male_3h	neg 506.45	LOG_Intensity_Outexcl	Scedasticity	Brown-Forsythe Levene-type	0.419471	0.999903
PESI	gro_gen_del	het_female_0h, het_female_3h, het_male_0h, het_male_3h, hom_female_0h, hom_female_3h, hom_male_0h, hom_male_3h	neg 507.21	LOG_Intensity_Outexcl	Scedasticity	Brown-Forsythe Levene-type	0.342983	0.999903
PESI	gro_gen_del	het_female_0h, het_female_3h, het_male_0h, het_male_3h, hom_female_0h, hom_female_3h, hom_male_0h, hom_male_3h	neg 507.98	LOG_Intensity_Outexcl	Scedasticity	Brown-Forsythe Levene-type	0.557985	0.999903
PESI	gro_gen_del	het_female_0h, het_female_3h, het_male_0h, het_male_3h, hom_female_0h, hom_female_3h, hom_male_0h, hom_male_3h	neg 508.74	LOG_Intensity_Outexcl	Scedasticity	Brown-Forsythe Levene-type	0.719672	0.999903
PESI	gro_gen_del	het_female_0h, het_female_3h, het_male_0h, het_male_3h, hom_female_0h, hom_female_3h, hom_male_0h, hom_male_3h	neg 511.02	LOG_Intensity_Outexcl	Scedasticity	Brown-Forsythe Levene-type	0.602939	0.999903
PESI	gro_gen_del	het_female_0h, het_female_3h, het_male_0h, het_male_3h, hom_female_0h, hom_female_3h, hom_male_0h, hom_male_3h	neg 511.8	LOG_Intensity_Outexcl	Scedasticity	Brown-Forsythe Levene-type	0.952745	0.999903
PESI	gro_gen_del	het_female_0h, het_female_3h, het_male_0h, het_male_3h, hom_female_0h, hom_female_3h, hom_male_0h, hom_male_3h	neg 512.58	LOG_Intensity_Outexcl	Scedasticity	Brown-Forsythe Levene-type	0.928634	0.999903
PESI	gro_gen_del	het_female_0h, het_female_3h, het_male_0h, het_male_3h, hom_female_0h, hom_female_3h, hom_male_0h, hom_male_3h	neg 514.86	LOG_Intensity_Outexcl	Scedasticity	Brown-Forsythe Levene-type	0.537901	0.999903
PESI	gro_gen_del	het_female_0h, het_female_3h, het_male_0h, het_male_3h, hom_female_0h, hom_female_3h, hom_male_0h, hom_male_3h	neg 517.17	LOG_Intensity_Outexcl	Scedasticity	Brown-Forsythe Levene-type	0.52237	0.999903
PESI	gro_gen_del	het_female_0h, het_female_3h, het_male_0h, het_male_3h, hom_female_0h, hom_female_3h, hom_male_0h, hom_male_3h	neg 520.37	LOG_Intensity_Outexcl	Scedasticity	Brown-Forsythe Levene-type	0.226071	0.999903
PESI	gro_gen_del	het_female_0h, het_female_3h, het_male_0h, het_male_3h, hom_female_0h, hom_female_3h, hom_male_0h, hom_male_3h	neg 521.15	LOG_Intensity_Outexcl	Scedasticity	Brown-Forsythe Levene-type	0.487257	0.999903
PESI	gro_gen_del	het_female_0h, het_female_3h, het_male_0h, het_male_3h, hom_female_0h, hom_female_3h, hom_male_0h, hom_male_3h	neg 523.46	LOG_Intensity_Outexcl	Scedasticity	Brown-Forsythe Levene-type	0.64305	0.999903
PESI	gro_gen_del	het_female_0h, het_female_3h, het_male_0h, het_male_3h, hom_female_0h, hom_female_3h, hom_male_0h, hom_male_3h	neg 524.22	LOG_Intensity_Outexcl	Scedasticity	Brown-Forsythe Levene-type	0.926049	0.999903
PESI	gro_gen_del	het_female_0h, het_female_3h, het_male_0h, het_male_3h, hom_female_0h, hom_female_3h, hom_male_0h, hom_male_3h	neg 524.99	LOG_Intensity_Outexcl	Scedasticity	Brown-Forsythe Levene-type	0.741893	0.999903
PESI	gro_gen_del	het_female_0h, het_female_3h, het_male_0h, het_male_3h, hom_female_0h, hom_female_3h, hom_male_0h, hom_male_3h	neg 525.77	LOG_Intensity_Outexcl	Scedasticity	Brown-Forsythe Levene-type	0.846711	0.999903
PESI	gro_gen_del	het_female_0h, het_female_3h, het_male_0h, het_male_3h, hom_female_0h, hom_female_3h, hom_male_0h, hom_male_3h	neg 528.9	LOG_Intensity_Outexcl	Scedasticity	Brown-Forsythe Levene-type	0.414382	0.999903
PESI	gro_gen_del	het_female_0h, het_female_3h, het_male_0h, het_male_3h, hom_female_0h, hom_female_3h, hom_male_0h, hom_male_3h	neg 529.67	LOG_Intensity_Outexcl	Scedasticity	Brown-Forsythe Levene-type	0.75915	0.999903
PESI	gro_gen_del	het_female_0h, het_female_3h, het_male_0h, het_male_3h, hom_female_0h, hom_female_3h, hom_male_0h, hom_male_3h	neg 530.43	LOG_Intensity_Outexcl	Scedasticity	Brown-Forsythe Levene-type	0.68007	0.999903
PESI	gro_gen_del	het_female_0h, het_female_3h, het_male_0h, het_male_3h, hom_female_0h, hom_female_3h, hom_male_0h, hom_male_3h	neg 531.19	LOG_Intensity_Outexcl	Scedasticity	Brown-Forsythe Levene-type	0.0825401	0.999903
PESI	gro_gen_del	het_female_0h, het_female_3h, het_male_0h, het_male_3h, hom_female_0h, hom_female_3h, hom_male_0h, hom_male_3h	neg 532.73	LOG_Intensity_Outexcl	Scedasticity	Brown-Forsythe Levene-type	0.807074	0.999903
PESI	gro_gen_del	het_female_0h, het_female_3h, het_male_0h, het_male_3h, hom_female_0h, hom_female_3h, hom_male_0h, hom_male_3h	neg 533.55	LOG_Intensity_Outexcl	Scedasticity	Brown-Forsythe Levene-type	0.592499	0.999903
PESI	gro_gen_del	het_female_0h, het_female_3h, het_male_0h, het_male_3h, hom_female_0h, hom_female_3h, hom_male_0h, hom_male_3h	neg 534.31	LOG_Intensity_Outexcl	Scedasticity	Brown-Forsythe Levene-type	0.226483	0.999903
PESI	gro_gen_del	het_female_0h, het_female_3h, het_male_0h, het_male_3h, hom_female_0h, hom_female_3h, hom_male_0h, hom_male_3h	neg 535.07	LOG_Intensity_Outexcl	Scedasticity	Brown-Forsythe Levene-type	0.0908027	0.999903
PESI	gro_gen_del	het_female_0h, het_female_3h, het_male_0h, het_male_3h, hom_female_0h, hom_female_3h, hom_male_0h, hom_male_3h	neg 535.84	LOG_Intensity_Outexcl	Scedasticity	Brown-Forsythe Levene-type	0.984923	0.999903
PESI	gro_gen_del	het_female_0h, het_female_3h, het_male_0h, het_male_3h, hom_female_0h, hom_female_3h, hom_male_0h, hom_male_3h	neg 536.6	LOG_Intensity_Outexcl	Scedasticity	Brown-Forsythe Levene-type	0.619994	0.999903
PESI	gro_gen_del	het_female_0h, het_female_3h, het_male_0h, het_male_3h, hom_female_0h, hom_female_3h, hom_male_0h, hom_male_3h	neg 537.36	LOG_Intensity_Outexcl	Scedasticity	Brown-Forsythe Levene-type	0.318781	0.999903
PESI	gro_gen_del	het_female_0h, het_female_3h, het_male_0h, het_male_3h, hom_female_0h, hom_female_3h, hom_male_0h, hom_male_3h	neg 538.16	LOG_Intensity_Outexcl	Scedasticity	Brown-Forsythe Levene-type	0.724437	0.999903
PESI	gro_gen_del	het_female_0h, het_female_3h, het_male_0h, het_male_3h, hom_female_0h, hom_female_3h, hom_male_0h, hom_male_3h	neg 538.97	LOG_Intensity_Outexcl	Scedasticity	Brown-Forsythe Levene-type	0.171191	0.999903
PESI	gro_gen_del	het_female_0h, het_female_3h, het_male_0h, het_male_3h, hom_female_0h, hom_female_3h, hom_male_0h, hom_male_3h	neg 539.76	LOG_Intensity_Outexcl	Scedasticity	Brown-Forsythe Levene-type	0.588369	0.999903
PESI	gro_gen_del	het_female_0h, het_female_3h, het_male_0h, het_male_3h, hom_female_0h, hom_female_3h, hom_male_0h, hom_male_3h	neg 540.52	LOG_Intensity_Outexcl	Scedasticity	Brown-Forsythe Levene-type	0.541167	0.999903
PESI	gro_gen_del	het_female_0h, het_female_3h, het_male_0h, het_male_3h, hom_female_0h, hom_female_3h, hom_male_0h, hom_male_3h	neg 543.72	LOG_Intensity_Outexcl	Scedasticity	Brown-Forsythe Levene-type	0.469796	0.999903
PESI	gro_gen_del	het_female_0h, het_female_3h, het_male_0h, het_male_3h, hom_female_0h, hom_female_3h, hom_male_0h, hom_male_3h	neg 544.5	LOG_Intensity_Outexcl	Scedasticity	Brown-Forsythe Levene-type	0.507863	0.999903
PESI	gro_gen_del	het_female_0h, het_female_3h, het_male_0h, het_male_3h, hom_female_0h, hom_female_3h, hom_male_0h, hom_male_3h	neg 545.28	LOG_Intensity_Outexcl	Scedasticity	Brown-Forsythe Levene-type	0.353663	0.999903
PESI	gro_gen_del	het_female_0h, het_female_3h, het_male_0h, het_male_3h, hom_female_0h, hom_female_3h, hom_male_0h, hom_male_3h	neg 546.05	LOG_Intensity_Outexcl	Scedasticity	Brown-Forsythe Levene-type	0.941413	0.999903
PESI	gro_gen_del	het_female_0h, het_female_3h, het_male_0h, het_male_3h, hom_female_0h, hom_female_3h, hom_male_0h, hom_male_3h	neg 546.86	LOG_Intensity_Outexcl	Scedasticity	Brown-Forsythe Levene-type	0.706837	0.999903
PESI	gro_gen_del	het_female_0h, het_female_3h, het_male_0h, het_male_3h, hom_female_0h, hom_female_3h, hom_male_0h, hom_male_3h	neg 547.63	LOG_Intensity_Outexcl	Scedasticity	Brown-Forsythe Levene-type	0.773438	0.999903
PESI	gro_gen_del	het_female_0h, het_female_3h, het_male_0h, het_male_3h, hom_female_0h, hom_female_3h, hom_male_0h, hom_male_3h	neg 548.39	LOG_Intensity_Outexcl	Scedasticity	Brown-Forsythe Levene-type	0.280103	0.999903
PESI	gro_gen_del	het_female_0h, het_female_3h, het_male_0h, het_male_3h, hom_female_0h, hom_female_3h, hom_male_0h, hom_male_3h	neg 549.19	LOG_Intensity_Outexcl	Scedasticity	Brown-Forsythe Levene-type	0.0279403	0.999903
PESI	gro_gen_del	het_female_0h, het_female_3h, het_male_0h, het_male_3h, hom_female_0h, hom_female_3h, hom_male_0h, hom_male_3h	neg 550.71	LOG_Intensity_Outexcl	Scedasticity	Brown-Forsythe Levene-type	0.392715	0.999903
PESI	gro_gen_del	het_female_0h, het_female_3h, het_male_0h, het_male_3h, hom_female_0h, hom_female_3h, hom_male_0h, hom_male_3h	neg 551.48	LOG_Intensity_Outexcl	Scedasticity	Brown-Forsythe Levene-type	0.743888	0.999903
PESI	gro_gen_del	het_female_0h, het_female_3h, het_male_0h, het_male_3h, hom_female_0h, hom_female_3h, hom_male_0h, hom_male_3h	neg 552.24	LOG_Intensity_Outexcl	Scedasticity	Brown-Forsythe Levene-type	0.144992	0.999903
PESI	gro_gen_del	het_female_0h, het_female_3h, het_male_0h, het_male_3h, hom_female_0h, hom_female_3h, hom_male_0h, hom_male_3h	neg 553.08	LOG_Intensity_Outexcl	Scedasticity	Brown-Forsythe Levene-type	0.751446	0.999903
PESI	gro_gen_del	het_female_0h, het_female_3h, het_male_0h, het_male_3h, hom_female_0h, hom_female_3h, hom_male_0h, hom_male_3h	neg 553.84	LOG_Intensity_Outexcl	Scedasticity	Brown-Forsythe Levene-type	0.875072	0.999903
PESI	gro_gen_del	het_female_0h, het_female_3h, het_male_0h, het_male_3h, hom_female_0h, hom_female_3h, hom_male_0h, hom_male_3h	neg 554.6	LOG_Intensity_Outexcl	Scedasticity	Brown-Forsythe Levene-type	0.831376	0.999903
PESI	gro_gen_del	het_female_0h, het_female_3h, het_male_0h, het_male_3h, hom_female_0h, hom_female_3h, hom_male_0h, hom_male_3h	neg 555.38	LOG_Intensity_Outexcl	Scedasticity	Brown-Forsythe Levene-type	0.192729	0.999903
PESI	gro_gen_del	het_female_0h, het_female_3h, het_male_0h, het_male_3h, hom_female_0h, hom_female_3h, hom_male_0h, hom_male_3h	neg 556.16	LOG_Intensity_Outexcl	Scedasticity	Brown-Forsythe Levene-type	0.868522	0.999903
PESI	gro_gen_del	het_female_0h, het_female_3h, het_male_0h, het_male_3h, hom_female_0h, hom_female_3h, hom_male_0h, hom_male_3h	neg 556.92	LOG_Intensity_Outexcl	Scedasticity	Brown-Forsythe Levene-type	0.92258	0.999903
PESI	gro_gen_del	het_female_0h, het_female_3h, het_male_0h, het_male_3h, hom_female_0h, hom_female_3h, hom_male_0h, hom_male_3h	neg 557.69	LOG_Intensity_Outexcl	Scedasticity	Brown-Forsythe Levene-type	0.661259	0.999903
PESI	gro_gen_del	het_female_0h, het_female_3h, het_male_0h, het_male_3h, hom_female_0h, hom_female_3h, hom_male_0h, hom_male_3h	neg 558.5	LOG_Intensity_Outexcl	Scedasticity	Brown-Forsythe Levene-type	0.871028	0.999903
PESI	gro_gen_del	het_female_0h, het_female_3h, het_male_0h, het_male_3h, hom_female_0h, hom_female_3h, hom_male_0h, hom_male_3h	neg 559.27	LOG_Intensity_Outexcl	Scedasticity	Brown-Forsythe Levene-type	0.984701	0.999903
PESI	gro_gen_del	het_female_0h, het_female_3h, het_male_0h, het_male_3h, hom_female_0h, hom_female_3h, hom_male_0h, hom_male_3h	neg 560.05	LOG_Intensity_Outexcl	Scedasticity	Brown-Forsythe Levene-type	0.265236	0.999903
PESI	gro_gen_del	het_female_0h, het_female_3h, het_male_0h, het_male_3h, hom_female_0h, hom_female_3h, hom_male_0h, hom_male_3h	neg 560.82	LOG_Intensity_Outexcl	Scedasticity	Brown-Forsythe Levene-type	0.368337	0.999903
PESI	gro_gen_del	het_female_0h, het_female_3h, het_male_0h, het_male_3h, hom_female_0h, hom_female_3h, hom_male_0h, hom_male_3h	neg 561.58	LOG_Intensity_Outexcl	Scedasticity	Brown-Forsythe Levene-type	0.682661	0.999903
PESI	gro_gen_del	het_female_0h, het_female_3h, het_male_0h, het_male_3h, hom_female_0h, hom_female_3h, hom_male_0h, hom_male_3h	neg 562.44	LOG_Intensity_Outexcl	Scedasticity	Brown-Forsythe Levene-type	0.538411	0.999903
PESI	gro_gen_del	het_female_0h, het_female_3h, het_male_0h, het_male_3h, hom_female_0h, hom_female_3h, hom_male_0h, hom_male_3h	neg 563.2	LOG_Intensity_Outexcl	Scedasticity	Brown-Forsythe Levene-type	0.569416	0.999903
PESI	gro_gen_del	het_female_0h, het_female_3h, het_male_0h, het_male_3h, hom_female_0h, hom_female_3h, hom_male_0h, hom_male_3h	neg 563.96	LOG_Intensity_Outexcl	Scedasticity	Brown-Forsythe Levene-type	0.416539	0.999903
PESI	gro_gen_del	het_female_0h, het_female_3h, het_male_0h, het_male_3h, hom_female_0h, hom_female_3h, hom_male_0h, hom_male_3h	neg 564.73	LOG_Intensity_Outexcl	Scedasticity	Brown-Forsythe Levene-type	0.870441	0.999903
PESI	gro_gen_del	het_female_0h, het_female_3h, het_male_0h, het_male_3h, hom_female_0h, hom_female_3h, hom_male_0h, hom_male_3h	neg 565.5	LOG_Intensity_Outexcl	Scedasticity	Brown-Forsythe Levene-type	0.87542	0.999903
PESI	gro_gen_del	het_female_0h, het_female_3h, het_male_0h, het_male_3h, hom_female_0h, hom_female_3h, hom_male_0h, hom_male_3h	neg 566.28	LOG_Intensity_Outexcl	Scedasticity	Brown-Forsythe Levene-type	0.801805	0.999903
PESI	gro_gen_del	het_female_0h, het_female_3h, het_male_0h, het_male_3h, hom_female_0h, hom_female_3h, hom_male_0h, hom_male_3h	neg 567.8	LOG_Intensity_Outexcl	Scedasticity	Brown-Forsythe Levene-type	0.108649	0.999903
PESI	gro_gen_del	het_female_0h, het_female_3h, het_male_0h, het_male_3h, hom_female_0h, hom_female_3h, hom_male_0h, hom_male_3h	neg 568.56	LOG_Intensity_Outexcl	Scedasticity	Brown-Forsythe Levene-type	0.877914	0.999903
PESI	gro_gen_del	het_female_0h, het_female_3h, het_male_0h, het_male_3h, hom_female_0h, hom_female_3h, hom_male_0h, hom_male_3h	neg 569.33	LOG_Intensity_Outexcl	Scedasticity	Brown-Forsythe Levene-type	0.771166	0.999903
PESI	gro_gen_del	het_female_0h, het_female_3h, het_male_0h, het_male_3h, hom_female_0h, hom_female_3h, hom_male_0h, hom_male_3h	neg 570.11	LOG_Intensity_Outexcl	Scedasticity	Brown-Forsythe Levene-type	0.0875758	0.999903
PESI	gro_gen_del	het_female_0h, het_female_3h, het_male_0h, het_male_3h, hom_female_0h, hom_female_3h, hom_male_0h, hom_male_3h	neg 570.89	LOG_Intensity_Outexcl	Scedasticity	Brown-Forsythe Levene-type	0.979434	0.999903
PESI	gro_gen_del	het_female_0h, het_female_3h, het_male_0h, het_male_3h, hom_female_0h, hom_female_3h, hom_male_0h, hom_male_3h	neg 572.44	LOG_Intensity_Outexcl	Scedasticity	Brown-Forsythe Levene-type	0.948075	0.999903
PESI	gro_gen_del	het_female_0h, het_female_3h, het_male_0h, het_male_3h, hom_female_0h, hom_female_3h, hom_male_0h, hom_male_3h	neg 573.2	LOG_Intensity_Outexcl	Scedasticity	Brown-Forsythe Levene-type	0.942003	0.999903
PESI	gro_gen_del	het_female_0h, het_female_3h, het_male_0h, het_male_3h, hom_female_0h, hom_female_3h, hom_male_0h, hom_male_3h	neg 573.97	LOG_Intensity_Outexcl	Scedasticity	Brown-Forsythe Levene-type	0.871945	0.999903
PESI	gro_gen_del	het_female_0h, het_female_3h, het_male_0h, het_male_3h, hom_female_0h, hom_female_3h, hom_male_0h, hom_male_3h	neg 574.73	LOG_Intensity_Outexcl	Scedasticity	Brown-Forsythe Levene-type	0.956949	0.999903
PESI	gro_gen_del	het_female_0h, het_female_3h, het_male_0h, het_male_3h, hom_female_0h, hom_female_3h, hom_male_0h, hom_male_3h	neg 575.5	LOG_Intensity_Outexcl	Scedasticity	Brown-Forsythe Levene-type	0.811557	0.999903
PESI	gro_gen_del	het_female_0h, het_female_3h, het_male_0h, het_male_3h, hom_female_0h, hom_female_3h, hom_male_0h, hom_male_3h	neg 576.27	LOG_Intensity_Outexcl	Scedasticity	Brown-Forsythe Levene-type	0.361567	0.999903
PESI	gro_gen_del	het_female_0h, het_female_3h, het_male_0h, het_male_3h, hom_female_0h, hom_female_3h, hom_male_0h, hom_male_3h	neg 577.08	LOG_Intensity_Outexcl	Scedasticity	Brown-Forsythe Levene-type	0.799725	0.999903
PESI	gro_gen_del	het_female_0h, het_female_3h, het_male_0h, het_male_3h, hom_female_0h, hom_female_3h, hom_male_0h, hom_male_3h	neg 577.85	LOG_Intensity_Outexcl	Scedasticity	Brown-Forsythe Levene-type	0.446303	0.999903
PESI	gro_gen_del	het_female_0h, het_female_3h, het_male_0h, het_male_3h, hom_female_0h, hom_female_3h, hom_male_0h, hom_male_3h	neg 578.61	LOG_Intensity_Outexcl	Scedasticity	Brown-Forsythe Levene-type	0.359069	0.999903
PESI	gro_gen_del	het_female_0h, het_female_3h, het_male_0h, het_male_3h, hom_female_0h, hom_female_3h, hom_male_0h, hom_male_3h	neg 579.39	LOG_Intensity_Outexcl	Scedasticity	Brown-Forsythe Levene-type	0.680058	0.999903
PESI	gro_gen_del	het_female_0h, het_female_3h, het_male_0h, het_male_3h, hom_female_0h, hom_female_3h, hom_male_0h, hom_male_3h	neg 580.91	LOG_Intensity_Outexcl	Scedasticity	Brown-Forsythe Levene-type	0.774298	0.999903
PESI	gro_gen_del	het_female_0h, het_female_3h, het_male_0h, het_male_3h, hom_female_0h, hom_female_3h, hom_male_0h, hom_male_3h	neg 582.44	LOG_Intensity_Outexcl	Scedasticity	Brown-Forsythe Levene-type	0.917787	0.999903
PESI	gro_gen_del	het_female_0h, het_female_3h, het_male_0h, het_male_3h, hom_female_0h, hom_female_3h, hom_male_0h, hom_male_3h	neg 583.2	LOG_Intensity_Outexcl	Scedasticity	Brown-Forsythe Levene-type	0.58336	0.999903
PESI	gro_gen_del	het_female_0h, het_female_3h, het_male_0h, het_male_3h, hom_female_0h, hom_female_3h, hom_male_0h, hom_male_3h	neg 584.74	LOG_Intensity_Outexcl	Scedasticity	Brown-Forsythe Levene-type	0.413245	0.999903
PESI	gro_gen_del	het_female_0h, het_female_3h, het_male_0h, het_male_3h, hom_female_0h, hom_female_3h, hom_male_0h, hom_male_3h	neg 585.5	LOG_Intensity_Outexcl	Scedasticity	Brown-Forsythe Levene-type	0.530265	0.999903
PESI	gro_gen_del	het_female_0h, het_female_3h, het_male_0h, het_male_3h, hom_female_0h, hom_female_3h, hom_male_0h, hom_male_3h	neg 586.26	LOG_Intensity_Outexcl	Scedasticity	Brown-Forsythe Levene-type	0.544907	0.999903
PESI	gro_gen_del	het_female_0h, het_female_3h, het_male_0h, het_male_3h, hom_female_0h, hom_female_3h, hom_male_0h, hom_male_3h	neg 587.04	LOG_Intensity_Outexcl	Scedasticity	Brown-Forsythe Levene-type	0.508324	0.999903
PESI	gro_gen_del	het_female_0h, het_female_3h, het_male_0h, het_male_3h, hom_female_0h, hom_female_3h, hom_male_0h, hom_male_3h	neg 587.8	LOG_Intensity_Outexcl	Scedasticity	Brown-Forsythe Levene-type	0.229537	0.999903
PESI	gro_gen_del	het_female_0h, het_female_3h, het_male_0h, het_male_3h, hom_female_0h, hom_female_3h, hom_male_0h, hom_male_3h	neg 588.56	LOG_Intensity_Outexcl	Scedasticity	Brown-Forsythe Levene-type	0.470293	0.999903
PESI	gro_gen_del	het_female_0h, het_female_3h, het_male_0h, het_male_3h, hom_female_0h, hom_female_3h, hom_male_0h, hom_male_3h	neg 589.41	LOG_Intensity_Outexcl	Scedasticity	Brown-Forsythe Levene-type	0.688563	0.999903
PESI	gro_gen_del	het_female_0h, het_female_3h, het_male_0h, het_male_3h, hom_female_0h, hom_female_3h, hom_male_0h, hom_male_3h	neg 590.18	LOG_Intensity_Outexcl	Scedasticity	Brown-Forsythe Levene-type	0.885373	0.999903
PESI	gro_gen_del	het_female_0h, het_female_3h, het_male_0h, het_male_3h, hom_female_0h, hom_female_3h, hom_male_0h, hom_male_3h	neg 590.95	LOG_Intensity_Outexcl	Scedasticity	Brown-Forsythe Levene-type	0.403772	0.999903
PESI	gro_gen_del	het_female_0h, het_female_3h, het_male_0h, het_male_3h, hom_female_0h, hom_female_3h, hom_male_0h, hom_male_3h	neg 591.71	LOG_Intensity_Outexcl	Scedasticity	Brown-Forsythe Levene-type	0.250797	0.999903
PESI	gro_gen_del	het_female_0h, het_female_3h, het_male_0h, het_male_3h, hom_female_0h, hom_female_3h, hom_male_0h, hom_male_3h	neg 592.47	LOG_Intensity_Outexcl	Scedasticity	Brown-Forsythe Levene-type	0.871066	0.999903
PESI	gro_gen_del	het_female_0h, het_female_3h, het_male_0h, het_male_3h, hom_female_0h, hom_female_3h, hom_male_0h, hom_male_3h	neg 593.23	LOG_Intensity_Outexcl	Scedasticity	Brown-Forsythe Levene-type	0.955841	0.999903
PESI	gro_gen_del	het_female_0h, het_female_3h, het_male_0h, het_male_3h, hom_female_0h, hom_female_3h, hom_male_0h, hom_male_3h	neg 594.79	LOG_Intensity_Outexcl	Scedasticity	Brown-Forsythe Levene-type	0.894271	0.999903
PESI	gro_gen_del	het_female_0h, het_female_3h, het_male_0h, het_male_3h, hom_female_0h, hom_female_3h, hom_male_0h, hom_male_3h	neg NA	LOG_Intensity_Outexcl	Scedasticity	Brown-Forsythe Levene-type	0.674615	0.999903
PESI	gro_gen_del	het_female_0h, het_female_3h, het_male_0h, het_male_3h, hom_female_0h, hom_female_3h, hom_male_0h, hom_male_3h	neg 595.6	LOG_Intensity_Outexcl	Scedasticity	Brown-Forsythe Levene-type	0.917686	0.999903
PESI	gro_gen_del	het_female_0h, het_female_3h, het_male_0h, het_male_3h, hom_female_0h, hom_female_3h, hom_male_0h, hom_male_3h	neg 596.37	LOG_Intensity_Outexcl	Scedasticity	Brown-Forsythe Levene-type	0.836027	0.999903
PESI	gro_gen_del	het_female_0h, het_female_3h, het_male_0h, het_male_3h, hom_female_0h, hom_female_3h, hom_male_0h, hom_male_3h	neg 597.16	LOG_Intensity_Outexcl	Scedasticity	Brown-Forsythe Levene-type	0.606944	0.999903
PESI	gro_gen_del	het_female_0h, het_female_3h, het_male_0h, het_male_3h, hom_female_0h, hom_female_3h, hom_male_0h, hom_male_3h	neg 597.93	LOG_Intensity_Outexcl	Scedasticity	Brown-Forsythe Levene-type	0.768324	0.999903
PESI	gro_gen_del	het_female_0h, het_female_3h, het_male_0h, het_male_3h, hom_female_0h, hom_female_3h, hom_male_0h, hom_male_3h	neg 598.69	LOG_Intensity_Outexcl	Scedasticity	Brown-Forsythe Levene-type	0.813944	0.999903
PESI	gro_gen_del	het_female_0h, het_female_3h, het_male_0h, het_male_3h, hom_female_0h, hom_female_3h, hom_male_0h, hom_male_3h	neg 599.46	LOG_Intensity_Outexcl	Scedasticity	Brown-Forsythe Levene-type	0.953543	0.999903
PESI	gro_gen_del	het_female_0h, het_female_3h, het_male_0h, het_male_3h, hom_female_0h, hom_female_3h, hom_male_0h, hom_male_3h	neg 600.27	LOG_Intensity_Outexcl	Scedasticity	Brown-Forsythe Levene-type	0.614887	0.999903
PESI	gro_gen_del	het_female_0h, het_female_3h, het_male_0h, het_male_3h, hom_female_0h, hom_female_3h, hom_male_0h, hom_male_3h	neg 601.07	LOG_Intensity_Outexcl	Scedasticity	Brown-Forsythe Levene-type	0.708621	0.999903
PESI	gro_gen_del	het_female_0h, het_female_3h, het_male_0h, het_male_3h, hom_female_0h, hom_female_3h, hom_male_0h, hom_male_3h	neg 601.83	LOG_Intensity_Outexcl	Scedasticity	Brown-Forsythe Levene-type	0.546021	0.999903
PESI	gro_gen_del	het_female_0h, het_female_3h, het_male_0h, het_male_3h, hom_female_0h, hom_female_3h, hom_male_0h, hom_male_3h	neg 602.6	LOG_Intensity_Outexcl	Scedasticity	Brown-Forsythe Levene-type	0.399687	0.999903
PESI	gro_gen_del	het_female_0h, het_female_3h, het_male_0h, het_male_3h, hom_female_0h, hom_female_3h, hom_male_0h, hom_male_3h	neg 603.36	LOG_Intensity_Outexcl	Scedasticity	Brown-Forsythe Levene-type	0.382324	0.999903
PESI	gro_gen_del	het_female_0h, het_female_3h, het_male_0h, het_male_3h, hom_female_0h, hom_female_3h, hom_male_0h, hom_male_3h	neg 604.12	LOG_Intensity_Outexcl	Scedasticity	Brown-Forsythe Levene-type	0.900864	0.999903
PESI	gro_gen_del	het_female_0h, het_female_3h, het_male_0h, het_male_3h, hom_female_0h, hom_female_3h, hom_male_0h, hom_male_3h	neg 604.9	LOG_Intensity_Outexcl	Scedasticity	Brown-Forsythe Levene-type	0.925147	0.999903
PESI	gro_gen_del	het_female_0h, het_female_3h, het_male_0h, het_male_3h, hom_female_0h, hom_female_3h, hom_male_0h, hom_male_3h	neg 605.67	LOG_Intensity_Outexcl	Scedasticity	Brown-Forsythe Levene-type	0.909401	0.999903
PESI	gro_gen_del	het_female_0h, het_female_3h, het_male_0h, het_male_3h, hom_female_0h, hom_female_3h, hom_male_0h, hom_male_3h	neg 606.46	LOG_Intensity_Outexcl	Scedasticity	Brown-Forsythe Levene-type	0.630792	0.999903
PESI	gro_gen_del	het_female_0h, het_female_3h, het_male_0h, het_male_3h, hom_female_0h, hom_female_3h, hom_male_0h, hom_male_3h	neg 607.22	LOG_Intensity_Outexcl	Scedasticity	Brown-Forsythe Levene-type	0.660641	0.999903
PESI	gro_gen_del	het_female_0h, het_female_3h, het_male_0h, het_male_3h, hom_female_0h, hom_female_3h, hom_male_0h, hom_male_3h	neg 608.75	LOG_Intensity_Outexcl	Scedasticity	Brown-Forsythe Levene-type	0.478611	0.999903
PESI	gro_gen_del	het_female_0h, het_female_3h, het_male_0h, het_male_3h, hom_female_0h, hom_female_3h, hom_male_0h, hom_male_3h	neg 609.53	LOG_Intensity_Outexcl	Scedasticity	Brown-Forsythe Levene-type	0.411181	0.999903
PESI	gro_gen_del	het_female_0h, het_female_3h, het_male_0h, het_male_3h, hom_female_0h, hom_female_3h, hom_male_0h, hom_male_3h	neg 610.3	LOG_Intensity_Outexcl	Scedasticity	Brown-Forsythe Levene-type	0.68103	0.999903
PESI	gro_gen_del	het_female_0h, het_female_3h, het_male_0h, het_male_3h, hom_female_0h, hom_female_3h, hom_male_0h, hom_male_3h	neg 611.06	LOG_Intensity_Outexcl	Scedasticity	Brown-Forsythe Levene-type	0.474509	0.999903
PESI	gro_gen_del	het_female_0h, het_female_3h, het_male_0h, het_male_3h, hom_female_0h, hom_female_3h, hom_male_0h, hom_male_3h	neg 611.86	LOG_Intensity_Outexcl	Scedasticity	Brown-Forsythe Levene-type	0.27286	0.999903
PESI	gro_gen_del	het_female_0h, het_female_3h, het_male_0h, het_male_3h, hom_female_0h, hom_female_3h, hom_male_0h, hom_male_3h	neg 615.78	LOG_Intensity_Outexcl	Scedasticity	Brown-Forsythe Levene-type	0.654152	0.999903
PESI	gro_gen_del	het_female_0h, het_female_3h, het_male_0h, het_male_3h, hom_female_0h, hom_female_3h, hom_male_0h, hom_male_3h	neg NA	LOG_Intensity_Outexcl	Scedasticity	Brown-Forsythe Levene-type	0.37524	0.999903
PESI	gro_gen_del	het_female_0h, het_female_3h, het_male_0h, het_male_3h, hom_female_0h, hom_female_3h, hom_male_0h, hom_male_3h	neg 616.54	LOG_Intensity_Outexcl	Scedasticity	Brown-Forsythe Levene-type	0.789644	0.999903
PESI	gro_gen_del	het_female_0h, het_female_3h, het_male_0h, het_male_3h, hom_female_0h, hom_female_3h, hom_male_0h, hom_male_3h	neg 617.3	LOG_Intensity_Outexcl	Scedasticity	Brown-Forsythe Levene-type	0.886544	0.999903
PESI	gro_gen_del	het_female_0h, het_female_3h, het_male_0h, het_male_3h, hom_female_0h, hom_female_3h, hom_male_0h, hom_male_3h	neg 618.08	LOG_Intensity_Outexcl	Scedasticity	Brown-Forsythe Levene-type	0.151768	0.999903
PESI	gro_gen_del	het_female_0h, het_female_3h, het_male_0h, het_male_3h, hom_female_0h, hom_female_3h, hom_male_0h, hom_male_3h	neg 618.86	LOG_Intensity_Outexcl	Scedasticity	Brown-Forsythe Levene-type	0.59707	0.999903
PESI	gro_gen_del	het_female_0h, het_female_3h, het_male_0h, het_male_3h, hom_female_0h, hom_female_3h, hom_male_0h, hom_male_3h	neg 619.62	LOG_Intensity_Outexcl	Scedasticity	Brown-Forsythe Levene-type	0.845149	0.999903
PESI	gro_gen_del	het_female_0h, het_female_3h, het_male_0h, het_male_3h, hom_female_0h, hom_female_3h, hom_male_0h, hom_male_3h	neg 620.4	LOG_Intensity_Outexcl	Scedasticity	Brown-Forsythe Levene-type	0.925961	0.999903
PESI	gro_gen_del	het_female_0h, het_female_3h, het_male_0h, het_male_3h, hom_female_0h, hom_female_3h, hom_male_0h, hom_male_3h	neg 621.16	LOG_Intensity_Outexcl	Scedasticity	Brown-Forsythe Levene-type	0.916668	0.999903
PESI	gro_gen_del	het_female_0h, het_female_3h, het_male_0h, het_male_3h, hom_female_0h, hom_female_3h, hom_male_0h, hom_male_3h	neg 621.92	LOG_Intensity_Outexcl	Scedasticity	Brown-Forsythe Levene-type	0.105064	0.999903
PESI	gro_gen_del	het_female_0h, het_female_3h, het_male_0h, het_male_3h, hom_female_0h, hom_female_3h, hom_male_0h, hom_male_3h	neg 622.78	LOG_Intensity_Outexcl	Scedasticity	Brown-Forsythe Levene-type	0.274731	0.999903
PESI	gro_gen_del	het_female_0h, het_female_3h, het_male_0h, het_male_3h, hom_female_0h, hom_female_3h, hom_male_0h, hom_male_3h	neg 623.54	LOG_Intensity_Outexcl	Scedasticity	Brown-Forsythe Levene-type	0.281095	0.999903
PESI	gro_gen_del	het_female_0h, het_female_3h, het_male_0h, het_male_3h, hom_female_0h, hom_female_3h, hom_male_0h, hom_male_3h	neg 624.39	LOG_Intensity_Outexcl	Scedasticity	Brown-Forsythe Levene-type	0.443328	0.999903
PESI	gro_gen_del	het_female_0h, het_female_3h, het_male_0h, het_male_3h, hom_female_0h, hom_female_3h, hom_male_0h, hom_male_3h	neg 625.16	LOG_Intensity_Outexcl	Scedasticity	Brown-Forsythe Levene-type	0.864506	0.999903
PESI	gro_gen_del	het_female_0h, het_female_3h, het_male_0h, het_male_3h, hom_female_0h, hom_female_3h, hom_male_0h, hom_male_3h	neg 625.92	LOG_Intensity_Outexcl	Scedasticity	Brown-Forsythe Levene-type	0.68523	0.999903
PESI	gro_gen_del	het_female_0h, het_female_3h, het_male_0h, het_male_3h, hom_female_0h, hom_female_3h, hom_male_0h, hom_male_3h	neg 626.72	LOG_Intensity_Outexcl	Scedasticity	Brown-Forsythe Levene-type	0.849847	0.999903
PESI	gro_gen_del	het_female_0h, het_female_3h, het_male_0h, het_male_3h, hom_female_0h, hom_female_3h, hom_male_0h, hom_male_3h	neg 627.5	LOG_Intensity_Outexcl	Scedasticity	Brown-Forsythe Levene-type	0.839905	0.999903
PESI	gro_gen_del	het_female_0h, het_female_3h, het_male_0h, het_male_3h, hom_female_0h, hom_female_3h, hom_male_0h, hom_male_3h	neg 628.26	LOG_Intensity_Outexcl	Scedasticity	Brown-Forsythe Levene-type	0.996221	0.999903
PESI	gro_gen_del	het_female_0h, het_female_3h, het_male_0h, het_male_3h, hom_female_0h, hom_female_3h, hom_male_0h, hom_male_3h	neg 629.06	LOG_Intensity_Outexcl	Scedasticity	Brown-Forsythe Levene-type	0.843327	0.999903
PESI	gro_gen_del	het_female_0h, het_female_3h, het_male_0h, het_male_3h, hom_female_0h, hom_female_3h, hom_male_0h, hom_male_3h	neg 629.86	LOG_Intensity_Outexcl	Scedasticity	Brown-Forsythe Levene-type	0.510563	0.999903
PESI	gro_gen_del	het_female_0h, het_female_3h, het_male_0h, het_male_3h, hom_female_0h, hom_female_3h, hom_male_0h, hom_male_3h	neg 630.62	LOG_Intensity_Outexcl	Scedasticity	Brown-Forsythe Levene-type	0.647449	0.999903
PESI	gro_gen_del	het_female_0h, het_female_3h, het_male_0h, het_male_3h, hom_female_0h, hom_female_3h, hom_male_0h, hom_male_3h	neg 631.38	LOG_Intensity_Outexcl	Scedasticity	Brown-Forsythe Levene-type	0.151319	0.999903
PESI	gro_gen_del	het_female_0h, het_female_3h, het_male_0h, het_male_3h, hom_female_0h, hom_female_3h, hom_male_0h, hom_male_3h	neg 632.14	LOG_Intensity_Outexcl	Scedasticity	Brown-Forsythe Levene-type	0.74107	0.999903
PESI	gro_gen_del	het_female_0h, het_female_3h, het_male_0h, het_male_3h, hom_female_0h, hom_female_3h, hom_male_0h, hom_male_3h	neg 632.93	LOG_Intensity_Outexcl	Scedasticity	Brown-Forsythe Levene-type	0.686186	0.999903
PESI	gro_gen_del	het_female_0h, het_female_3h, het_male_0h, het_male_3h, hom_female_0h, hom_female_3h, hom_male_0h, hom_male_3h	neg 633.7	LOG_Intensity_Outexcl	Scedasticity	Brown-Forsythe Levene-type	0.656395	0.999903
PESI	gro_gen_del	het_female_0h, het_female_3h, het_male_0h, het_male_3h, hom_female_0h, hom_female_3h, hom_male_0h, hom_male_3h	neg 634.47	LOG_Intensity_Outexcl	Scedasticity	Brown-Forsythe Levene-type	0.935841	0.999903
PESI	gro_gen_del	het_female_0h, het_female_3h, het_male_0h, het_male_3h, hom_female_0h, hom_female_3h, hom_male_0h, hom_male_3h	neg 635.25	LOG_Intensity_Outexcl	Scedasticity	Brown-Forsythe Levene-type	0.727755	0.999903
PESI	gro_gen_del	het_female_0h, het_female_3h, het_male_0h, het_male_3h, hom_female_0h, hom_female_3h, hom_male_0h, hom_male_3h	neg 636.04	LOG_Intensity_Outexcl	Scedasticity	Brown-Forsythe Levene-type	0.455345	0.999903
PESI	gro_gen_del	het_female_0h, het_female_3h, het_male_0h, het_male_3h, hom_female_0h, hom_female_3h, hom_male_0h, hom_male_3h	neg 636.8	LOG_Intensity_Outexcl	Scedasticity	Brown-Forsythe Levene-type	0.724191	0.999903
PESI	gro_gen_del	het_female_0h, het_female_3h, het_male_0h, het_male_3h, hom_female_0h, hom_female_3h, hom_male_0h, hom_male_3h	neg 637.57	LOG_Intensity_Outexcl	Scedasticity	Brown-Forsythe Levene-type	0.622906	0.999903
PESI	gro_gen_del	het_female_0h, het_female_3h, het_male_0h, het_male_3h, hom_female_0h, hom_female_3h, hom_male_0h, hom_male_3h	neg 638.35	LOG_Intensity_Outexcl	Scedasticity	Brown-Forsythe Levene-type	0.100324	0.999903
PESI	gro_gen_del	het_female_0h, het_female_3h, het_male_0h, het_male_3h, hom_female_0h, hom_female_3h, hom_male_0h, hom_male_3h	neg 639.12	LOG_Intensity_Outexcl	Scedasticity	Brown-Forsythe Levene-type	0.561682	0.999903
PESI	gro_gen_del	het_female_0h, het_female_3h, het_male_0h, het_male_3h, hom_female_0h, hom_female_3h, hom_male_0h, hom_male_3h	neg 639.9	LOG_Intensity_Outexcl	Scedasticity	Brown-Forsythe Levene-type	0.99381	0.999903
PESI	gro_gen_del	het_female_0h, het_female_3h, het_male_0h, het_male_3h, hom_female_0h, hom_female_3h, hom_male_0h, hom_male_3h	neg 642.2	LOG_Intensity_Outexcl	Scedasticity	Brown-Forsythe Levene-type	0.376295	0.999903
PESI	gro_gen_del	het_female_0h, het_female_3h, het_male_0h, het_male_3h, hom_female_0h, hom_female_3h, hom_male_0h, hom_male_3h	neg 643.79	LOG_Intensity_Outexcl	Scedasticity	Brown-Forsythe Levene-type	0.133458	0.999903
PESI	gro_gen_del	het_female_0h, het_female_3h, het_male_0h, het_male_3h, hom_female_0h, hom_female_3h, hom_male_0h, hom_male_3h	neg NA	LOG_Intensity_Outexcl	Scedasticity	Brown-Forsythe Levene-type	0.448696	0.999903
PESI	gro_gen_del	het_female_0h, het_female_3h, het_male_0h, het_male_3h, hom_female_0h, hom_female_3h, hom_male_0h, hom_male_3h	neg 644.6	LOG_Intensity_Outexcl	Scedasticity	Brown-Forsythe Levene-type	0.578572	0.999903
PESI	gro_gen_del	het_female_0h, het_female_3h, het_male_0h, het_male_3h, hom_female_0h, hom_female_3h, hom_male_0h, hom_male_3h	neg 645.36	LOG_Intensity_Outexcl	Scedasticity	Brown-Forsythe Levene-type	0.970763	0.999903
PESI	gro_gen_del	het_female_0h, het_female_3h, het_male_0h, het_male_3h, hom_female_0h, hom_female_3h, hom_male_0h, hom_male_3h	neg 646.12	LOG_Intensity_Outexcl	Scedasticity	Brown-Forsythe Levene-type	0.791495	0.999903
PESI	gro_gen_del	het_female_0h, het_female_3h, het_male_0h, het_male_3h, hom_female_0h, hom_female_3h, hom_male_0h, hom_male_3h	neg 646.88	LOG_Intensity_Outexcl	Scedasticity	Brown-Forsythe Levene-type	0.994427	0.999903
PESI	gro_gen_del	het_female_0h, het_female_3h, het_male_0h, het_male_3h, hom_female_0h, hom_female_3h, hom_male_0h, hom_male_3h	neg 647.64	LOG_Intensity_Outexcl	Scedasticity	Brown-Forsythe Levene-type	0.942404	0.999903
PESI	gro_gen_del	het_female_0h, het_female_3h, het_male_0h, het_male_3h, hom_female_0h, hom_female_3h, hom_male_0h, hom_male_3h	neg 648.42	LOG_Intensity_Outexcl	Scedasticity	Brown-Forsythe Levene-type	0.870381	0.999903
PESI	gro_gen_del	het_female_0h, het_female_3h, het_male_0h, het_male_3h, hom_female_0h, hom_female_3h, hom_male_0h, hom_male_3h	neg 649.19	LOG_Intensity_Outexcl	Scedasticity	Brown-Forsythe Levene-type	0.372796	0.999903
PESI	gro_gen_del	het_female_0h, het_female_3h, het_male_0h, het_male_3h, hom_female_0h, hom_female_3h, hom_male_0h, hom_male_3h	neg 649.95	LOG_Intensity_Outexcl	Scedasticity	Brown-Forsythe Levene-type	0.879382	0.999903
PESI	gro_gen_del	het_female_0h, het_female_3h, het_male_0h, het_male_3h, hom_female_0h, hom_female_3h, hom_male_0h, hom_male_3h	neg 650.72	LOG_Intensity_Outexcl	Scedasticity	Brown-Forsythe Levene-type	0.951562	0.999903
PESI	gro_gen_del	het_female_0h, het_female_3h, het_male_0h, het_male_3h, hom_female_0h, hom_female_3h, hom_male_0h, hom_male_3h	neg 651.48	LOG_Intensity_Outexcl	Scedasticity	Brown-Forsythe Levene-type	0.836628	0.999903
PESI	gro_gen_del	het_female_0h, het_female_3h, het_male_0h, het_male_3h, hom_female_0h, hom_female_3h, hom_male_0h, hom_male_3h	neg 652.25	LOG_Intensity_Outexcl	Scedasticity	Brown-Forsythe Levene-type	0.656453	0.999903
PESI	gro_gen_del	het_female_0h, het_female_3h, het_male_0h, het_male_3h, hom_female_0h, hom_female_3h, hom_male_0h, hom_male_3h	neg 653.01	LOG_Intensity_Outexcl	Scedasticity	Brown-Forsythe Levene-type	0.781009	0.999903
PESI	gro_gen_del	het_female_0h, het_female_3h, het_male_0h, het_male_3h, hom_female_0h, hom_female_3h, hom_male_0h, hom_male_3h	neg 653.77	LOG_Intensity_Outexcl	Scedasticity	Brown-Forsythe Levene-type	0.393197	0.999903
PESI	gro_gen_del	het_female_0h, het_female_3h, het_male_0h, het_male_3h, hom_female_0h, hom_female_3h, hom_male_0h, hom_male_3h	neg 654.56	LOG_Intensity_Outexcl	Scedasticity	Brown-Forsythe Levene-type	0.841439	0.999903
PESI	gro_gen_del	het_female_0h, het_female_3h, het_male_0h, het_male_3h, hom_female_0h, hom_female_3h, hom_male_0h, hom_male_3h	neg 655.33	LOG_Intensity_Outexcl	Scedasticity	Brown-Forsythe Levene-type	0.988418	0.999903
PESI	gro_gen_del	het_female_0h, het_female_3h, het_male_0h, het_male_3h, hom_female_0h, hom_female_3h, hom_male_0h, hom_male_3h	neg 656.09	LOG_Intensity_Outexcl	Scedasticity	Brown-Forsythe Levene-type	0.956985	0.999903
PESI	gro_gen_del	het_female_0h, het_female_3h, het_male_0h, het_male_3h, hom_female_0h, hom_female_3h, hom_male_0h, hom_male_3h	neg 656.85	LOG_Intensity_Outexcl	Scedasticity	Brown-Forsythe Levene-type	0.99782	0.999903
PESI	gro_gen_del	het_female_0h, het_female_3h, het_male_0h, het_male_3h, hom_female_0h, hom_female_3h, hom_male_0h, hom_male_3h	neg 657.62	LOG_Intensity_Outexcl	Scedasticity	Brown-Forsythe Levene-type	0.800046	0.999903
PESI	gro_gen_del	het_female_0h, het_female_3h, het_male_0h, het_male_3h, hom_female_0h, hom_female_3h, hom_male_0h, hom_male_3h	neg 659.18	LOG_Intensity_Outexcl	Scedasticity	Brown-Forsythe Levene-type	0.673112	0.999903
PESI	gro_gen_del	het_female_0h, het_female_3h, het_male_0h, het_male_3h, hom_female_0h, hom_female_3h, hom_male_0h, hom_male_3h	neg 659.94	LOG_Intensity_Outexcl	Scedasticity	Brown-Forsythe Levene-type	0.648597	0.999903
PESI	gro_gen_del	het_female_0h, het_female_3h, het_male_0h, het_male_3h, hom_female_0h, hom_female_3h, hom_male_0h, hom_male_3h	neg 660.72	LOG_Intensity_Outexcl	Scedasticity	Brown-Forsythe Levene-type	0.49313	0.999903
PESI	gro_gen_del	het_female_0h, het_female_3h, het_male_0h, het_male_3h, hom_female_0h, hom_female_3h, hom_male_0h, hom_male_3h	neg 661.51	LOG_Intensity_Outexcl	Scedasticity	Brown-Forsythe Levene-type	0.224326	0.999903
PESI	gro_gen_del	het_female_0h, het_female_3h, het_male_0h, het_male_3h, hom_female_0h, hom_female_3h, hom_male_0h, hom_male_3h	neg 662.27	LOG_Intensity_Outexcl	Scedasticity	Brown-Forsythe Levene-type	0.734716	0.999903
PESI	gro_gen_del	het_female_0h, het_female_3h, het_male_0h, het_male_3h, hom_female_0h, hom_female_3h, hom_male_0h, hom_male_3h	neg 663.03	LOG_Intensity_Outexcl	Scedasticity	Brown-Forsythe Levene-type	0.843071	0.999903
PESI	gro_gen_del	het_female_0h, het_female_3h, het_male_0h, het_male_3h, hom_female_0h, hom_female_3h, hom_male_0h, hom_male_3h	neg 663.8	LOG_Intensity_Outexcl	Scedasticity	Brown-Forsythe Levene-type	0.565929	0.999903
PESI	gro_gen_del	het_female_0h, het_female_3h, het_male_0h, het_male_3h, hom_female_0h, hom_female_3h, hom_male_0h, hom_male_3h	neg 664.58	LOG_Intensity_Outexcl	Scedasticity	Brown-Forsythe Levene-type	0.809119	0.999903
PESI	gro_gen_del	het_female_0h, het_female_3h, het_male_0h, het_male_3h, hom_female_0h, hom_female_3h, hom_male_0h, hom_male_3h	neg 665.34	LOG_Intensity_Outexcl	Scedasticity	Brown-Forsythe Levene-type	0.991638	0.999903
PESI	gro_gen_del	het_female_0h, het_female_3h, het_male_0h, het_male_3h, hom_female_0h, hom_female_3h, hom_male_0h, hom_male_3h	neg 666.1	LOG_Intensity_Outexcl	Scedasticity	Brown-Forsythe Levene-type	0.660277	0.999903
PESI	gro_gen_del	het_female_0h, het_female_3h, het_male_0h, het_male_3h, hom_female_0h, hom_female_3h, hom_male_0h, hom_male_3h	neg 666.86	LOG_Intensity_Outexcl	Scedasticity	Brown-Forsythe Levene-type	0.921358	0.999903
PESI	gro_gen_del	het_female_0h, het_female_3h, het_male_0h, het_male_3h, hom_female_0h, hom_female_3h, hom_male_0h, hom_male_3h	neg 667.62	LOG_Intensity_Outexcl	Scedasticity	Brown-Forsythe Levene-type	0.511644	0.999903
PESI	gro_gen_del	het_female_0h, het_female_3h, het_male_0h, het_male_3h, hom_female_0h, hom_female_3h, hom_male_0h, hom_male_3h	neg 668.39	LOG_Intensity_Outexcl	Scedasticity	Brown-Forsythe Levene-type	0.886964	0.999903
PESI	gro_gen_del	het_female_0h, het_female_3h, het_male_0h, het_male_3h, hom_female_0h, hom_female_3h, hom_male_0h, hom_male_3h	neg 669.15	LOG_Intensity_Outexcl	Scedasticity	Brown-Forsythe Levene-type	0.740044	0.999903
PESI	gro_gen_del	het_female_0h, het_female_3h, het_male_0h, het_male_3h, hom_female_0h, hom_female_3h, hom_male_0h, hom_male_3h	neg 669.94	LOG_Intensity_Outexcl	Scedasticity	Brown-Forsythe Levene-type	0.947131	0.999903
PESI	gro_gen_del	het_female_0h, het_female_3h, het_male_0h, het_male_3h, hom_female_0h, hom_female_3h, hom_male_0h, hom_male_3h	neg 670.7	LOG_Intensity_Outexcl	Scedasticity	Brown-Forsythe Levene-type	0.879265	0.999903
PESI	gro_gen_del	het_female_0h, het_female_3h, het_male_0h, het_male_3h, hom_female_0h, hom_female_3h, hom_male_0h, hom_male_3h	neg 671.46	LOG_Intensity_Outexcl	Scedasticity	Brown-Forsythe Levene-type	0.725925	0.999903
PESI	gro_gen_del	het_female_0h, het_female_3h, het_male_0h, het_male_3h, hom_female_0h, hom_female_3h, hom_male_0h, hom_male_3h	neg 672.24	LOG_Intensity_Outexcl	Scedasticity	Brown-Forsythe Levene-type	0.864773	0.999903
PESI	gro_gen_del	het_female_0h, het_female_3h, het_male_0h, het_male_3h, hom_female_0h, hom_female_3h, hom_male_0h, hom_male_3h	neg 673.07	LOG_Intensity_Outexcl	Scedasticity	Brown-Forsythe Levene-type	0.489172	0.999903
PESI	gro_gen_del	het_female_0h, het_female_3h, het_male_0h, het_male_3h, hom_female_0h, hom_female_3h, hom_male_0h, hom_male_3h	neg 673.83	LOG_Intensity_Outexcl	Scedasticity	Brown-Forsythe Levene-type	0.29532	0.999903
PESI	gro_gen_del	het_female_0h, het_female_3h, het_male_0h, het_male_3h, hom_female_0h, hom_female_3h, hom_male_0h, hom_male_3h	neg 674.6	LOG_Intensity_Outexcl	Scedasticity	Brown-Forsythe Levene-type	0.791351	0.999903
PESI	gro_gen_del	het_female_0h, het_female_3h, het_male_0h, het_male_3h, hom_female_0h, hom_female_3h, hom_male_0h, hom_male_3h	neg 675.4	LOG_Intensity_Outexcl	Scedasticity	Brown-Forsythe Levene-type	0.372347	0.999903
PESI	gro_gen_del	het_female_0h, het_female_3h, het_male_0h, het_male_3h, hom_female_0h, hom_female_3h, hom_male_0h, hom_male_3h	neg 676.16	LOG_Intensity_Outexcl	Scedasticity	Brown-Forsythe Levene-type	0.676792	0.999903
PESI	gro_gen_del	het_female_0h, het_female_3h, het_male_0h, het_male_3h, hom_female_0h, hom_female_3h, hom_male_0h, hom_male_3h	neg 676.99	LOG_Intensity_Outexcl	Scedasticity	Brown-Forsythe Levene-type	0.9005	0.999903
PESI	gro_gen_del	het_female_0h, het_female_3h, het_male_0h, het_male_3h, hom_female_0h, hom_female_3h, hom_male_0h, hom_male_3h	neg 677.77	LOG_Intensity_Outexcl	Scedasticity	Brown-Forsythe Levene-type	0.687951	0.999903
PESI	gro_gen_del	het_female_0h, het_female_3h, het_male_0h, het_male_3h, hom_female_0h, hom_female_3h, hom_male_0h, hom_male_3h	neg 678.53	LOG_Intensity_Outexcl	Scedasticity	Brown-Forsythe Levene-type	0.965744	0.999903
PESI	gro_gen_del	het_female_0h, het_female_3h, het_male_0h, het_male_3h, hom_female_0h, hom_female_3h, hom_male_0h, hom_male_3h	neg 679.32	LOG_Intensity_Outexcl	Scedasticity	Brown-Forsythe Levene-type	0.720998	0.999903
PESI	gro_gen_del	het_female_0h, het_female_3h, het_male_0h, het_male_3h, hom_female_0h, hom_female_3h, hom_male_0h, hom_male_3h	neg 680.09	LOG_Intensity_Outexcl	Scedasticity	Brown-Forsythe Levene-type	0.845401	0.999903
PESI	gro_gen_del	het_female_0h, het_female_3h, het_male_0h, het_male_3h, hom_female_0h, hom_female_3h, hom_male_0h, hom_male_3h	neg 680.87	LOG_Intensity_Outexcl	Scedasticity	Brown-Forsythe Levene-type	0.252805	0.999903
PESI	gro_gen_del	het_female_0h, het_female_3h, het_male_0h, het_male_3h, hom_female_0h, hom_female_3h, hom_male_0h, hom_male_3h	neg 682.42	LOG_Intensity_Outexcl	Scedasticity	Brown-Forsythe Levene-type	0.962905	0.999903
PESI	gro_gen_del	het_female_0h, het_female_3h, het_male_0h, het_male_3h, hom_female_0h, hom_female_3h, hom_male_0h, hom_male_3h	neg 683.2	LOG_Intensity_Outexcl	Scedasticity	Brown-Forsythe Levene-type	0.998476	0.999903
PESI	gro_gen_del	het_female_0h, het_female_3h, het_male_0h, het_male_3h, hom_female_0h, hom_female_3h, hom_male_0h, hom_male_3h	neg 683.98	LOG_Intensity_Outexcl	Scedasticity	Brown-Forsythe Levene-type	0.810038	0.999903
PESI	gro_gen_del	het_female_0h, het_female_3h, het_male_0h, het_male_3h, hom_female_0h, hom_female_3h, hom_male_0h, hom_male_3h	neg 685.59	LOG_Intensity_Outexcl	Scedasticity	Brown-Forsythe Levene-type	0.324426	0.999903
PESI	gro_gen_del	het_female_0h, het_female_3h, het_male_0h, het_male_3h, hom_female_0h, hom_female_3h, hom_male_0h, hom_male_3h	neg 686.35	LOG_Intensity_Outexcl	Scedasticity	Brown-Forsythe Levene-type	0.949946	0.999903
PESI	gro_gen_del	het_female_0h, het_female_3h, het_male_0h, het_male_3h, hom_female_0h, hom_female_3h, hom_male_0h, hom_male_3h	neg 687.13	LOG_Intensity_Outexcl	Scedasticity	Brown-Forsythe Levene-type	0.424261	0.999903
PESI	gro_gen_del	het_female_0h, het_female_3h, het_male_0h, het_male_3h, hom_female_0h, hom_female_3h, hom_male_0h, hom_male_3h	neg 687.9	LOG_Intensity_Outexcl	Scedasticity	Brown-Forsythe Levene-type	0.709967	0.999903
PESI	gro_gen_del	het_female_0h, het_female_3h, het_male_0h, het_male_3h, hom_female_0h, hom_female_3h, hom_male_0h, hom_male_3h	neg 688.69	LOG_Intensity_Outexcl	Scedasticity	Brown-Forsythe Levene-type	0.770156	0.999903
PESI	gro_gen_del	het_female_0h, het_female_3h, het_male_0h, het_male_3h, hom_female_0h, hom_female_3h, hom_male_0h, hom_male_3h	neg 689.45	LOG_Intensity_Outexcl	Scedasticity	Brown-Forsythe Levene-type	0.2792	0.999903
PESI	gro_gen_del	het_female_0h, het_female_3h, het_male_0h, het_male_3h, hom_female_0h, hom_female_3h, hom_male_0h, hom_male_3h	neg 690.21	LOG_Intensity_Outexcl	Scedasticity	Brown-Forsythe Levene-type	0.615972	0.999903
PESI	gro_gen_del	het_female_0h, het_female_3h, het_male_0h, het_male_3h, hom_female_0h, hom_female_3h, hom_male_0h, hom_male_3h	neg 690.99	LOG_Intensity_Outexcl	Scedasticity	Brown-Forsythe Levene-type	0.942931	0.999903
PESI	gro_gen_del	het_female_0h, het_female_3h, het_male_0h, het_male_3h, hom_female_0h, hom_female_3h, hom_male_0h, hom_male_3h	neg 691.77	LOG_Intensity_Outexcl	Scedasticity	Brown-Forsythe Levene-type	0.325702	0.999903
PESI	gro_gen_del	het_female_0h, het_female_3h, het_male_0h, het_male_3h, hom_female_0h, hom_female_3h, hom_male_0h, hom_male_3h	neg 692.57	LOG_Intensity_Outexcl	Scedasticity	Brown-Forsythe Levene-type	0.712623	0.999903
PESI	gro_gen_del	het_female_0h, het_female_3h, het_male_0h, het_male_3h, hom_female_0h, hom_female_3h, hom_male_0h, hom_male_3h	neg 693.33	LOG_Intensity_Outexcl	Scedasticity	Brown-Forsythe Levene-type	0.85383	0.999903
PESI	gro_gen_del	het_female_0h, het_female_3h, het_male_0h, het_male_3h, hom_female_0h, hom_female_3h, hom_male_0h, hom_male_3h	neg 694.1	LOG_Intensity_Outexcl	Scedasticity	Brown-Forsythe Levene-type	0.871944	0.999903
PESI	gro_gen_del	het_female_0h, het_female_3h, het_male_0h, het_male_3h, hom_female_0h, hom_female_3h, hom_male_0h, hom_male_3h	neg 694.86	LOG_Intensity_Outexcl	Scedasticity	Brown-Forsythe Levene-type	0.268473	0.999903
PESI	gro_gen_del	het_female_0h, het_female_3h, het_male_0h, het_male_3h, hom_female_0h, hom_female_3h, hom_male_0h, hom_male_3h	neg 695.62	LOG_Intensity_Outexcl	Scedasticity	Brown-Forsythe Levene-type	0.859121	0.999903
PESI	gro_gen_del	het_female_0h, het_female_3h, het_male_0h, het_male_3h, hom_female_0h, hom_female_3h, hom_male_0h, hom_male_3h	neg 696.39	LOG_Intensity_Outexcl	Scedasticity	Brown-Forsythe Levene-type	0.926483	0.999903
PESI	gro_gen_del	het_female_0h, het_female_3h, het_male_0h, het_male_3h, hom_female_0h, hom_female_3h, hom_male_0h, hom_male_3h	neg 697.15	LOG_Intensity_Outexcl	Scedasticity	Brown-Forsythe Levene-type	0.816079	0.999903
PESI	gro_gen_del	het_female_0h, het_female_3h, het_male_0h, het_male_3h, hom_female_0h, hom_female_3h, hom_male_0h, hom_male_3h	neg 697.91	LOG_Intensity_Outexcl	Scedasticity	Brown-Forsythe Levene-type	0.982605	0.999903
PESI	gro_gen_del	het_female_0h, het_female_3h, het_male_0h, het_male_3h, hom_female_0h, hom_female_3h, hom_male_0h, hom_male_3h	neg 699.43	LOG_Intensity_Outexcl	Scedasticity	Brown-Forsythe Levene-type	0.204706	0.999903
PESI	gro_gen_del	het_female_0h, het_female_3h, het_male_0h, het_male_3h, hom_female_0h, hom_female_3h, hom_male_0h, hom_male_3h	neg 700.2	LOG_Intensity_Outexcl	Scedasticity	Brown-Forsythe Levene-type	0.860749	0.999903
PESI	gro_gen_del	het_female_0h, het_female_3h, het_male_0h, het_male_3h, hom_female_0h, hom_female_3h, hom_male_0h, hom_male_3h	neg 700.97	LOG_Intensity_Outexcl	Scedasticity	Brown-Forsythe Levene-type	0.795401	0.999903
PESI	gro_gen_del	het_female_0h, het_female_3h, het_male_0h, het_male_3h, hom_female_0h, hom_female_3h, hom_male_0h, hom_male_3h	neg 701.73	LOG_Intensity_Outexcl	Scedasticity	Brown-Forsythe Levene-type	0.891814	0.999903
PESI	gro_gen_del	het_female_0h, het_female_3h, het_male_0h, het_male_3h, hom_female_0h, hom_female_3h, hom_male_0h, hom_male_3h	neg 702.5	LOG_Intensity_Outexcl	Scedasticity	Brown-Forsythe Levene-type	0.605147	0.999903
PESI	gro_gen_del	het_female_0h, het_female_3h, het_male_0h, het_male_3h, hom_female_0h, hom_female_3h, hom_male_0h, hom_male_3h	neg 703.3	LOG_Intensity_Outexcl	Scedasticity	Brown-Forsythe Levene-type	0.84052	0.999903
PESI	gro_gen_del	het_female_0h, het_female_3h, het_male_0h, het_male_3h, hom_female_0h, hom_female_3h, hom_male_0h, hom_male_3h	neg 704.07	LOG_Intensity_Outexcl	Scedasticity	Brown-Forsythe Levene-type	0.135092	0.999903
PESI	gro_gen_del	het_female_0h, het_female_3h, het_male_0h, het_male_3h, hom_female_0h, hom_female_3h, hom_male_0h, hom_male_3h	neg 704.85	LOG_Intensity_Outexcl	Scedasticity	Brown-Forsythe Levene-type	0.981369	0.999903
PESI	gro_gen_del	het_female_0h, het_female_3h, het_male_0h, het_male_3h, hom_female_0h, hom_female_3h, hom_male_0h, hom_male_3h	neg 705.61	LOG_Intensity_Outexcl	Scedasticity	Brown-Forsythe Levene-type	0.380055	0.999903
PESI	gro_gen_del	het_female_0h, het_female_3h, het_male_0h, het_male_3h, hom_female_0h, hom_female_3h, hom_male_0h, hom_male_3h	neg 706.39	LOG_Intensity_Outexcl	Scedasticity	Brown-Forsythe Levene-type	0.906526	0.999903
PESI	gro_gen_del	het_female_0h, het_female_3h, het_male_0h, het_male_3h, hom_female_0h, hom_female_3h, hom_male_0h, hom_male_3h	neg 707.15	LOG_Intensity_Outexcl	Scedasticity	Brown-Forsythe Levene-type	0.484197	0.999903
PESI	gro_gen_del	het_female_0h, het_female_3h, het_male_0h, het_male_3h, hom_female_0h, hom_female_3h, hom_male_0h, hom_male_3h	neg 707.91	LOG_Intensity_Outexcl	Scedasticity	Brown-Forsythe Levene-type	0.571867	0.999903
PESI	gro_gen_del	het_female_0h, het_female_3h, het_male_0h, het_male_3h, hom_female_0h, hom_female_3h, hom_male_0h, hom_male_3h	neg 708.68	LOG_Intensity_Outexcl	Scedasticity	Brown-Forsythe Levene-type	0.349688	0.999903
PESI	gro_gen_del	het_female_0h, het_female_3h, het_male_0h, het_male_3h, hom_female_0h, hom_female_3h, hom_male_0h, hom_male_3h	neg 709.45	LOG_Intensity_Outexcl	Scedasticity	Brown-Forsythe Levene-type	0.959654	0.999903
PESI	gro_gen_del	het_female_0h, het_female_3h, het_male_0h, het_male_3h, hom_female_0h, hom_female_3h, hom_male_0h, hom_male_3h	neg 710.21	LOG_Intensity_Outexcl	Scedasticity	Brown-Forsythe Levene-type	0.796083	0.999903
PESI	gro_gen_del	het_female_0h, het_female_3h, het_male_0h, het_male_3h, hom_female_0h, hom_female_3h, hom_male_0h, hom_male_3h	neg 710.97	LOG_Intensity_Outexcl	Scedasticity	Brown-Forsythe Levene-type	0.637494	0.999903
PESI	gro_gen_del	het_female_0h, het_female_3h, het_male_0h, het_male_3h, hom_female_0h, hom_female_3h, hom_male_0h, hom_male_3h	neg 711.76	LOG_Intensity_Outexcl	Scedasticity	Brown-Forsythe Levene-type	0.39002	0.999903
PESI	gro_gen_del	het_female_0h, het_female_3h, het_male_0h, het_male_3h, hom_female_0h, hom_female_3h, hom_male_0h, hom_male_3h	neg 712.53	LOG_Intensity_Outexcl	Scedasticity	Brown-Forsythe Levene-type	0.793013	0.999903
PESI	gro_gen_del	het_female_0h, het_female_3h, het_male_0h, het_male_3h, hom_female_0h, hom_female_3h, hom_male_0h, hom_male_3h	neg 713.3	LOG_Intensity_Outexcl	Scedasticity	Brown-Forsythe Levene-type	0.0768429	0.999903
PESI	gro_gen_del	het_female_0h, het_female_3h, het_male_0h, het_male_3h, hom_female_0h, hom_female_3h, hom_male_0h, hom_male_3h	neg 714.07	LOG_Intensity_Outexcl	Scedasticity	Brown-Forsythe Levene-type	0.821166	0.999903
PESI	gro_gen_del	het_female_0h, het_female_3h, het_male_0h, het_male_3h, hom_female_0h, hom_female_3h, hom_male_0h, hom_male_3h	neg 714.83	LOG_Intensity_Outexcl	Scedasticity	Brown-Forsythe Levene-type	0.148728	0.999903
PESI	gro_gen_del	het_female_0h, het_female_3h, het_male_0h, het_male_3h, hom_female_0h, hom_female_3h, hom_male_0h, hom_male_3h	neg 715.59	LOG_Intensity_Outexcl	Scedasticity	Brown-Forsythe Levene-type	0.837889	0.999903
PESI	gro_gen_del	het_female_0h, het_female_3h, het_male_0h, het_male_3h, hom_female_0h, hom_female_3h, hom_male_0h, hom_male_3h	neg 716.37	LOG_Intensity_Outexcl	Scedasticity	Brown-Forsythe Levene-type	0.322305	0.999903
PESI	gro_gen_del	het_female_0h, het_female_3h, het_male_0h, het_male_3h, hom_female_0h, hom_female_3h, hom_male_0h, hom_male_3h	neg 717.13	LOG_Intensity_Outexcl	Scedasticity	Brown-Forsythe Levene-type	0.105866	0.999903
PESI	gro_gen_del	het_female_0h, het_female_3h, het_male_0h, het_male_3h, hom_female_0h, hom_female_3h, hom_male_0h, hom_male_3h	neg 717.89	LOG_Intensity_Outexcl	Scedasticity	Brown-Forsythe Levene-type	0.267648	0.999903
PESI	gro_gen_del	het_female_0h, het_female_3h, het_male_0h, het_male_3h, hom_female_0h, hom_female_3h, hom_male_0h, hom_male_3h	neg 718.67	LOG_Intensity_Outexcl	Scedasticity	Brown-Forsythe Levene-type	0.887323	0.999903
PESI	gro_gen_del	het_female_0h, het_female_3h, het_male_0h, het_male_3h, hom_female_0h, hom_female_3h, hom_male_0h, hom_male_3h	neg 719.44	LOG_Intensity_Outexcl	Scedasticity	Brown-Forsythe Levene-type	0.145955	0.999903
PESI	gro_gen_del	het_female_0h, het_female_3h, het_male_0h, het_male_3h, hom_female_0h, hom_female_3h, hom_male_0h, hom_male_3h	neg 720.2	LOG_Intensity_Outexcl	Scedasticity	Brown-Forsythe Levene-type	0.562909	0.999903
PESI	gro_gen_del	het_female_0h, het_female_3h, het_male_0h, het_male_3h, hom_female_0h, hom_female_3h, hom_male_0h, hom_male_3h	neg 720.98	LOG_Intensity_Outexcl	Scedasticity	Brown-Forsythe Levene-type	0.801846	0.999903
PESI	gro_gen_del	het_female_0h, het_female_3h, het_male_0h, het_male_3h, hom_female_0h, hom_female_3h, hom_male_0h, hom_male_3h	neg 721.81	LOG_Intensity_Outexcl	Scedasticity	Brown-Forsythe Levene-type	0.798484	0.999903
PESI	gro_gen_del	het_female_0h, het_female_3h, het_male_0h, het_male_3h, hom_female_0h, hom_female_3h, hom_male_0h, hom_male_3h	neg 722.57	LOG_Intensity_Outexcl	Scedasticity	Brown-Forsythe Levene-type	0.50237	0.999903
PESI	gro_gen_del	het_female_0h, het_female_3h, het_male_0h, het_male_3h, hom_female_0h, hom_female_3h, hom_male_0h, hom_male_3h	neg 723.34	LOG_Intensity_Outexcl	Scedasticity	Brown-Forsythe Levene-type	0.703688	0.999903
PESI	gro_gen_del	het_female_0h, het_female_3h, het_male_0h, het_male_3h, hom_female_0h, hom_female_3h, hom_male_0h, hom_male_3h	neg 724.12	LOG_Intensity_Outexcl	Scedasticity	Brown-Forsythe Levene-type	0.241999	0.999903
PESI	gro_gen_del	het_female_0h, het_female_3h, het_male_0h, het_male_3h, hom_female_0h, hom_female_3h, hom_male_0h, hom_male_3h	neg 724.89	LOG_Intensity_Outexcl	Scedasticity	Brown-Forsythe Levene-type	0.0922866	0.999903
PESI	gro_gen_del	het_female_0h, het_female_3h, het_male_0h, het_male_3h, hom_female_0h, hom_female_3h, hom_male_0h, hom_male_3h	neg 725.67	LOG_Intensity_Outexcl	Scedasticity	Brown-Forsythe Levene-type	0.965647	0.999903
PESI	gro_gen_del	het_female_0h, het_female_3h, het_male_0h, het_male_3h, hom_female_0h, hom_female_3h, hom_male_0h, hom_male_3h	neg 726.43	LOG_Intensity_Outexcl	Scedasticity	Brown-Forsythe Levene-type	0.544966	0.999903
PESI	gro_gen_del	het_female_0h, het_female_3h, het_male_0h, het_male_3h, hom_female_0h, hom_female_3h, hom_male_0h, hom_male_3h	neg 727.19	LOG_Intensity_Outexcl	Scedasticity	Brown-Forsythe Levene-type	0.971936	0.999903
PESI	gro_gen_del	het_female_0h, het_female_3h, het_male_0h, het_male_3h, hom_female_0h, hom_female_3h, hom_male_0h, hom_male_3h	neg 727.99	LOG_Intensity_Outexcl	Scedasticity	Brown-Forsythe Levene-type	0.554449	0.999903
PESI	gro_gen_del	het_female_0h, het_female_3h, het_male_0h, het_male_3h, hom_female_0h, hom_female_3h, hom_male_0h, hom_male_3h	neg 728.78	LOG_Intensity_Outexcl	Scedasticity	Brown-Forsythe Levene-type	0.508033	0.999903
PESI	gro_gen_del	het_female_0h, het_female_3h, het_male_0h, het_male_3h, hom_female_0h, hom_female_3h, hom_male_0h, hom_male_3h	neg 729.56	LOG_Intensity_Outexcl	Scedasticity	Brown-Forsythe Levene-type	0.896408	0.999903
PESI	gro_gen_del	het_female_0h, het_female_3h, het_male_0h, het_male_3h, hom_female_0h, hom_female_3h, hom_male_0h, hom_male_3h	neg 730.33	LOG_Intensity_Outexcl	Scedasticity	Brown-Forsythe Levene-type	0.933155	0.999903
PESI	gro_gen_del	het_female_0h, het_female_3h, het_male_0h, het_male_3h, hom_female_0h, hom_female_3h, hom_male_0h, hom_male_3h	neg 731.09	LOG_Intensity_Outexcl	Scedasticity	Brown-Forsythe Levene-type	0.818748	0.999903
PESI	gro_gen_del	het_female_0h, het_female_3h, het_male_0h, het_male_3h, hom_female_0h, hom_female_3h, hom_male_0h, hom_male_3h	neg 731.86	LOG_Intensity_Outexcl	Scedasticity	Brown-Forsythe Levene-type	0.948903	0.999903
PESI	gro_gen_del	het_female_0h, het_female_3h, het_male_0h, het_male_3h, hom_female_0h, hom_female_3h, hom_male_0h, hom_male_3h	neg 732.68	LOG_Intensity_Outexcl	Scedasticity	Brown-Forsythe Levene-type	0.119003	0.999903
PESI	gro_gen_del	het_female_0h, het_female_3h, het_male_0h, het_male_3h, hom_female_0h, hom_female_3h, hom_male_0h, hom_male_3h	neg 734.24	LOG_Intensity_Outexcl	Scedasticity	Brown-Forsythe Levene-type	0.336844	0.999903
PESI	gro_gen_del	het_female_0h, het_female_3h, het_male_0h, het_male_3h, hom_female_0h, hom_female_3h, hom_male_0h, hom_male_3h	neg 735.1	LOG_Intensity_Outexcl	Scedasticity	Brown-Forsythe Levene-type	0.386289	0.999903
PESI	gro_gen_del	het_female_0h, het_female_3h, het_male_0h, het_male_3h, hom_female_0h, hom_female_3h, hom_male_0h, hom_male_3h	neg 735.87	LOG_Intensity_Outexcl	Scedasticity	Brown-Forsythe Levene-type	0.617495	0.999903
PESI	gro_gen_del	het_female_0h, het_female_3h, het_male_0h, het_male_3h, hom_female_0h, hom_female_3h, hom_male_0h, hom_male_3h	neg 736.64	LOG_Intensity_Outexcl	Scedasticity	Brown-Forsythe Levene-type	0.692558	0.999903
PESI	gro_gen_del	het_female_0h, het_female_3h, het_male_0h, het_male_3h, hom_female_0h, hom_female_3h, hom_male_0h, hom_male_3h	neg 737.4	LOG_Intensity_Outexcl	Scedasticity	Brown-Forsythe Levene-type	0.0633155	0.999903
PESI	gro_gen_del	het_female_0h, het_female_3h, het_male_0h, het_male_3h, hom_female_0h, hom_female_3h, hom_male_0h, hom_male_3h	neg 738.16	LOG_Intensity_Outexcl	Scedasticity	Brown-Forsythe Levene-type	0.758177	0.999903
PESI	gro_gen_del	het_female_0h, het_female_3h, het_male_0h, het_male_3h, hom_female_0h, hom_female_3h, hom_male_0h, hom_male_3h	neg 738.93	LOG_Intensity_Outexcl	Scedasticity	Brown-Forsythe Levene-type	0.845029	0.999903
PESI	gro_gen_del	het_female_0h, het_female_3h, het_male_0h, het_male_3h, hom_female_0h, hom_female_3h, hom_male_0h, hom_male_3h	neg 739.69	LOG_Intensity_Outexcl	Scedasticity	Brown-Forsythe Levene-type	0.892563	0.999903
PESI	gro_gen_del	het_female_0h, het_female_3h, het_male_0h, het_male_3h, hom_female_0h, hom_female_3h, hom_male_0h, hom_male_3h	neg 740.48	LOG_Intensity_Outexcl	Scedasticity	Brown-Forsythe Levene-type	0.978616	0.999903
PESI	gro_gen_del	het_female_0h, het_female_3h, het_male_0h, het_male_3h, hom_female_0h, hom_female_3h, hom_male_0h, hom_male_3h	neg 741.28	LOG_Intensity_Outexcl	Scedasticity	Brown-Forsythe Levene-type	0.843468	0.999903
PESI	gro_gen_del	het_female_0h, het_female_3h, het_male_0h, het_male_3h, hom_female_0h, hom_female_3h, hom_male_0h, hom_male_3h	neg 742.05	LOG_Intensity_Outexcl	Scedasticity	Brown-Forsythe Levene-type	0.844108	0.999903
PESI	gro_gen_del	het_female_0h, het_female_3h, het_male_0h, het_male_3h, hom_female_0h, hom_female_3h, hom_male_0h, hom_male_3h	neg 743.57	LOG_Intensity_Outexcl	Scedasticity	Brown-Forsythe Levene-type	0.636566	0.999903
PESI	gro_gen_del	het_female_0h, het_female_3h, het_male_0h, het_male_3h, hom_female_0h, hom_female_3h, hom_male_0h, hom_male_3h	neg 744.33	LOG_Intensity_Outexcl	Scedasticity	Brown-Forsythe Levene-type	0.202621	0.999903
PESI	gro_gen_del	het_female_0h, het_female_3h, het_male_0h, het_male_3h, hom_female_0h, hom_female_3h, hom_male_0h, hom_male_3h	neg 745.1	LOG_Intensity_Outexcl	Scedasticity	Brown-Forsythe Levene-type	0.0231353	0.999903
PESI	gro_gen_del	het_female_0h, het_female_3h, het_male_0h, het_male_3h, hom_female_0h, hom_female_3h, hom_male_0h, hom_male_3h	neg 745.86	LOG_Intensity_Outexcl	Scedasticity	Brown-Forsythe Levene-type	0.243686	0.999903
PESI	gro_gen_del	het_female_0h, het_female_3h, het_male_0h, het_male_3h, hom_female_0h, hom_female_3h, hom_male_0h, hom_male_3h	neg 747.43	LOG_Intensity_Outexcl	Scedasticity	Brown-Forsythe Levene-type	0.645957	0.999903
PESI	gro_gen_del	het_female_0h, het_female_3h, het_male_0h, het_male_3h, hom_female_0h, hom_female_3h, hom_male_0h, hom_male_3h	neg 748.2	LOG_Intensity_Outexcl	Scedasticity	Brown-Forsythe Levene-type	0.382901	0.999903
PESI	gro_gen_del	het_female_0h, het_female_3h, het_male_0h, het_male_3h, hom_female_0h, hom_female_3h, hom_male_0h, hom_male_3h	neg 748.97	LOG_Intensity_Outexcl	Scedasticity	Brown-Forsythe Levene-type	0.67096	0.999903
PESI	gro_gen_del	het_female_0h, het_female_3h, het_male_0h, het_male_3h, hom_female_0h, hom_female_3h, hom_male_0h, hom_male_3h	neg 749.73	LOG_Intensity_Outexcl	Scedasticity	Brown-Forsythe Levene-type	0.603648	0.999903
PESI	gro_gen_del	het_female_0h, het_female_3h, het_male_0h, het_male_3h, hom_female_0h, hom_female_3h, hom_male_0h, hom_male_3h	neg 750.49	LOG_Intensity_Outexcl	Scedasticity	Brown-Forsythe Levene-type	0.778816	0.999903
PESI	gro_gen_del	het_female_0h, het_female_3h, het_male_0h, het_male_3h, hom_female_0h, hom_female_3h, hom_male_0h, hom_male_3h	neg 751.25	LOG_Intensity_Outexcl	Scedasticity	Brown-Forsythe Levene-type	0.717491	0.999903
PESI	gro_gen_del	het_female_0h, het_female_3h, het_male_0h, het_male_3h, hom_female_0h, hom_female_3h, hom_male_0h, hom_male_3h	neg 752.01	LOG_Intensity_Outexcl	Scedasticity	Brown-Forsythe Levene-type	0.512191	0.999903
PESI	gro_gen_del	het_female_0h, het_female_3h, het_male_0h, het_male_3h, hom_female_0h, hom_female_3h, hom_male_0h, hom_male_3h	neg 753.6	LOG_Intensity_Outexcl	Scedasticity	Brown-Forsythe Levene-type	0.383147	0.999903
PESI	gro_gen_del	het_female_0h, het_female_3h, het_male_0h, het_male_3h, hom_female_0h, hom_female_3h, hom_male_0h, hom_male_3h	neg 754.36	LOG_Intensity_Outexcl	Scedasticity	Brown-Forsythe Levene-type	0.682363	0.999903
PESI	gro_gen_del	het_female_0h, het_female_3h, het_male_0h, het_male_3h, hom_female_0h, hom_female_3h, hom_male_0h, hom_male_3h	neg 755.13	LOG_Intensity_Outexcl	Scedasticity	Brown-Forsythe Levene-type	0.851704	0.999903
PESI	gro_gen_del	het_female_0h, het_female_3h, het_male_0h, het_male_3h, hom_female_0h, hom_female_3h, hom_male_0h, hom_male_3h	neg 755.92	LOG_Intensity_Outexcl	Scedasticity	Brown-Forsythe Levene-type	0.927837	0.999903
PESI	gro_gen_del	het_female_0h, het_female_3h, het_male_0h, het_male_3h, hom_female_0h, hom_female_3h, hom_male_0h, hom_male_3h	neg 756.68	LOG_Intensity_Outexcl	Scedasticity	Brown-Forsythe Levene-type	0.0799215	0.999903
PESI	gro_gen_del	het_female_0h, het_female_3h, het_male_0h, het_male_3h, hom_female_0h, hom_female_3h, hom_male_0h, hom_male_3h	neg 757.44	LOG_Intensity_Outexcl	Scedasticity	Brown-Forsythe Levene-type	0.826258	0.999903
PESI	gro_gen_del	het_female_0h, het_female_3h, het_male_0h, het_male_3h, hom_female_0h, hom_female_3h, hom_male_0h, hom_male_3h	neg 758.2	LOG_Intensity_Outexcl	Scedasticity	Brown-Forsythe Levene-type	0.73966	0.999903
PESI	gro_gen_del	het_female_0h, het_female_3h, het_male_0h, het_male_3h, hom_female_0h, hom_female_3h, hom_male_0h, hom_male_3h	neg 758.96	LOG_Intensity_Outexcl	Scedasticity	Brown-Forsythe Levene-type	0.675153	0.999903
PESI	gro_gen_del	het_female_0h, het_female_3h, het_male_0h, het_male_3h, hom_female_0h, hom_female_3h, hom_male_0h, hom_male_3h	neg 759.73	LOG_Intensity_Outexcl	Scedasticity	Brown-Forsythe Levene-type	0.515025	0.999903
PESI	gro_gen_del	het_female_0h, het_female_3h, het_male_0h, het_male_3h, hom_female_0h, hom_female_3h, hom_male_0h, hom_male_3h	neg 760.49	LOG_Intensity_Outexcl	Scedasticity	Brown-Forsythe Levene-type	0.196799	0.999903
PESI	gro_gen_del	het_female_0h, het_female_3h, het_male_0h, het_male_3h, hom_female_0h, hom_female_3h, hom_male_0h, hom_male_3h	neg 761.33	LOG_Intensity_Outexcl	Scedasticity	Brown-Forsythe Levene-type	0.508214	0.999903
PESI	gro_gen_del	het_female_0h, het_female_3h, het_male_0h, het_male_3h, hom_female_0h, hom_female_3h, hom_male_0h, hom_male_3h	neg 762.11	LOG_Intensity_Outexcl	Scedasticity	Brown-Forsythe Levene-type	0.99703	0.999903
PESI	gro_gen_del	het_female_0h, het_female_3h, het_male_0h, het_male_3h, hom_female_0h, hom_female_3h, hom_male_0h, hom_male_3h	neg 762.87	LOG_Intensity_Outexcl	Scedasticity	Brown-Forsythe Levene-type	0.946451	0.999903
PESI	gro_gen_del	het_female_0h, het_female_3h, het_male_0h, het_male_3h, hom_female_0h, hom_female_3h, hom_male_0h, hom_male_3h	neg 763.64	LOG_Intensity_Outexcl	Scedasticity	Brown-Forsythe Levene-type	0.641434	0.999903
PESI	gro_gen_del	het_female_0h, het_female_3h, het_male_0h, het_male_3h, hom_female_0h, hom_female_3h, hom_male_0h, hom_male_3h	neg 764.4	LOG_Intensity_Outexcl	Scedasticity	Brown-Forsythe Levene-type	0.844807	0.999903
PESI	gro_gen_del	het_female_0h, het_female_3h, het_male_0h, het_male_3h, hom_female_0h, hom_female_3h, hom_male_0h, hom_male_3h	neg 765.2	LOG_Intensity_Outexcl	Scedasticity	Brown-Forsythe Levene-type	0.950359	0.999903
PESI	gro_gen_del	het_female_0h, het_female_3h, het_male_0h, het_male_3h, hom_female_0h, hom_female_3h, hom_male_0h, hom_male_3h	neg 765.96	LOG_Intensity_Outexcl	Scedasticity	Brown-Forsythe Levene-type	0.677246	0.999903
PESI	gro_gen_del	het_female_0h, het_female_3h, het_male_0h, het_male_3h, hom_female_0h, hom_female_3h, hom_male_0h, hom_male_3h	neg 767.7	LOG_Intensity_Outexcl	Scedasticity	Brown-Forsythe Levene-type	0.626312	0.999903
PESI	gro_gen_del	het_female_0h, het_female_3h, het_male_0h, het_male_3h, hom_female_0h, hom_female_3h, hom_male_0h, hom_male_3h	neg 768.46	LOG_Intensity_Outexcl	Scedasticity	Brown-Forsythe Levene-type	0.57899	0.999903
PESI	gro_gen_del	het_female_0h, het_female_3h, het_male_0h, het_male_3h, hom_female_0h, hom_female_3h, hom_male_0h, hom_male_3h	neg 769.24	LOG_Intensity_Outexcl	Scedasticity	Brown-Forsythe Levene-type	0.145638	0.999903
PESI	gro_gen_del	het_female_0h, het_female_3h, het_male_0h, het_male_3h, hom_female_0h, hom_female_3h, hom_male_0h, hom_male_3h	neg 770.01	LOG_Intensity_Outexcl	Scedasticity	Brown-Forsythe Levene-type	0.524682	0.999903
PESI	gro_gen_del	het_female_0h, het_female_3h, het_male_0h, het_male_3h, hom_female_0h, hom_female_3h, hom_male_0h, hom_male_3h	neg 770.79	LOG_Intensity_Outexcl	Scedasticity	Brown-Forsythe Levene-type	0.964306	0.999903
PESI	gro_gen_del	het_female_0h, het_female_3h, het_male_0h, het_male_3h, hom_female_0h, hom_female_3h, hom_male_0h, hom_male_3h	neg 772.33	LOG_Intensity_Outexcl	Scedasticity	Brown-Forsythe Levene-type	0.370655	0.999903
PESI	gro_gen_del	het_female_0h, het_female_3h, het_male_0h, het_male_3h, hom_female_0h, hom_female_3h, hom_male_0h, hom_male_3h	neg 773.1	LOG_Intensity_Outexcl	Scedasticity	Brown-Forsythe Levene-type	0.854098	0.999903
PESI	gro_gen_del	het_female_0h, het_female_3h, het_male_0h, het_male_3h, hom_female_0h, hom_female_3h, hom_male_0h, hom_male_3h	neg 773.89	LOG_Intensity_Outexcl	Scedasticity	Brown-Forsythe Levene-type	0.0889702	0.999903
PESI	gro_gen_del	het_female_0h, het_female_3h, het_male_0h, het_male_3h, hom_female_0h, hom_female_3h, hom_male_0h, hom_male_3h	neg 774.65	LOG_Intensity_Outexcl	Scedasticity	Brown-Forsythe Levene-type	0.559375	0.999903
PESI	gro_gen_del	het_female_0h, het_female_3h, het_male_0h, het_male_3h, hom_female_0h, hom_female_3h, hom_male_0h, hom_male_3h	neg 775.46	LOG_Intensity_Outexcl	Scedasticity	Brown-Forsythe Levene-type	0.00971787	0.999903
PESI	gro_gen_del	het_female_0h, het_female_3h, het_male_0h, het_male_3h, hom_female_0h, hom_female_3h, hom_male_0h, hom_male_3h	neg 776.22	LOG_Intensity_Outexcl	Scedasticity	Brown-Forsythe Levene-type	0.895285	0.999903
PESI	gro_gen_del	het_female_0h, het_female_3h, het_male_0h, het_male_3h, hom_female_0h, hom_female_3h, hom_male_0h, hom_male_3h	neg 776.99	LOG_Intensity_Outexcl	Scedasticity	Brown-Forsythe Levene-type	0.654059	0.999903
PESI	gro_gen_del	het_female_0h, het_female_3h, het_male_0h, het_male_3h, hom_female_0h, hom_female_3h, hom_male_0h, hom_male_3h	neg 777.83	LOG_Intensity_Outexcl	Scedasticity	Brown-Forsythe Levene-type	0.484919	0.999903
PESI	gro_gen_del	het_female_0h, het_female_3h, het_male_0h, het_male_3h, hom_female_0h, hom_female_3h, hom_male_0h, hom_male_3h	neg 778.6	LOG_Intensity_Outexcl	Scedasticity	Brown-Forsythe Levene-type	0.830936	0.999903
PESI	gro_gen_del	het_female_0h, het_female_3h, het_male_0h, het_male_3h, hom_female_0h, hom_female_3h, hom_male_0h, hom_male_3h	neg 779.36	LOG_Intensity_Outexcl	Scedasticity	Brown-Forsythe Levene-type	0.461798	0.999903
PESI	gro_gen_del	het_female_0h, het_female_3h, het_male_0h, het_male_3h, hom_female_0h, hom_female_3h, hom_male_0h, hom_male_3h	neg 780.12	LOG_Intensity_Outexcl	Scedasticity	Brown-Forsythe Levene-type	0.948874	0.999903
PESI	gro_gen_del	het_female_0h, het_female_3h, het_male_0h, het_male_3h, hom_female_0h, hom_female_3h, hom_male_0h, hom_male_3h	neg 780.88	LOG_Intensity_Outexcl	Scedasticity	Brown-Forsythe Levene-type	0.276231	0.999903
PESI	gro_gen_del	het_female_0h, het_female_3h, het_male_0h, het_male_3h, hom_female_0h, hom_female_3h, hom_male_0h, hom_male_3h	neg 781.64	LOG_Intensity_Outexcl	Scedasticity	Brown-Forsythe Levene-type	0.849978	0.999903
PESI	gro_gen_del	het_female_0h, het_female_3h, het_male_0h, het_male_3h, hom_female_0h, hom_female_3h, hom_male_0h, hom_male_3h	neg 782.4	LOG_Intensity_Outexcl	Scedasticity	Brown-Forsythe Levene-type	0.541523	0.999903
PESI	gro_gen_del	het_female_0h, het_female_3h, het_male_0h, het_male_3h, hom_female_0h, hom_female_3h, hom_male_0h, hom_male_3h	neg 783.16	LOG_Intensity_Outexcl	Scedasticity	Brown-Forsythe Levene-type	0.686061	0.999903
PESI	gro_gen_del	het_female_0h, het_female_3h, het_male_0h, het_male_3h, hom_female_0h, hom_female_3h, hom_male_0h, hom_male_3h	neg 783.93	LOG_Intensity_Outexcl	Scedasticity	Brown-Forsythe Levene-type	0.800796	0.999903
PESI	gro_gen_del	het_female_0h, het_female_3h, het_male_0h, het_male_3h, hom_female_0h, hom_female_3h, hom_male_0h, hom_male_3h	neg 784.7	LOG_Intensity_Outexcl	Scedasticity	Brown-Forsythe Levene-type	0.925007	0.999903
PESI	gro_gen_del	het_female_0h, het_female_3h, het_male_0h, het_male_3h, hom_female_0h, hom_female_3h, hom_male_0h, hom_male_3h	neg 785.49	LOG_Intensity_Outexcl	Scedasticity	Brown-Forsythe Levene-type	0.736177	0.999903
PESI	gro_gen_del	het_female_0h, het_female_3h, het_male_0h, het_male_3h, hom_female_0h, hom_female_3h, hom_male_0h, hom_male_3h	neg 786.28	LOG_Intensity_Outexcl	Scedasticity	Brown-Forsythe Levene-type	0.949844	0.999903
PESI	gro_gen_del	het_female_0h, het_female_3h, het_male_0h, het_male_3h, hom_female_0h, hom_female_3h, hom_male_0h, hom_male_3h	neg 787.05	LOG_Intensity_Outexcl	Scedasticity	Brown-Forsythe Levene-type	0.496775	0.999903
PESI	gro_gen_del	het_female_0h, het_female_3h, het_male_0h, het_male_3h, hom_female_0h, hom_female_3h, hom_male_0h, hom_male_3h	neg 787.84	LOG_Intensity_Outexcl	Scedasticity	Brown-Forsythe Levene-type	0.753442	0.999903
PESI	gro_gen_del	het_female_0h, het_female_3h, het_male_0h, het_male_3h, hom_female_0h, hom_female_3h, hom_male_0h, hom_male_3h	neg 788.6	LOG_Intensity_Outexcl	Scedasticity	Brown-Forsythe Levene-type	0.608269	0.999903
PESI	gro_gen_del	het_female_0h, het_female_3h, het_male_0h, het_male_3h, hom_female_0h, hom_female_3h, hom_male_0h, hom_male_3h	neg 789.4	LOG_Intensity_Outexcl	Scedasticity	Brown-Forsythe Levene-type	0.13814	0.999903
PESI	gro_gen_del	het_female_0h, het_female_3h, het_male_0h, het_male_3h, hom_female_0h, hom_female_3h, hom_male_0h, hom_male_3h	neg 790.2	LOG_Intensity_Outexcl	Scedasticity	Brown-Forsythe Levene-type	0.963756	0.999903
PESI	gro_gen_del	het_female_0h, het_female_3h, het_male_0h, het_male_3h, hom_female_0h, hom_female_3h, hom_male_0h, hom_male_3h	neg 790.99	LOG_Intensity_Outexcl	Scedasticity	Brown-Forsythe Levene-type	0.906981	0.999903
PESI	gro_gen_del	het_female_0h, het_female_3h, het_male_0h, het_male_3h, hom_female_0h, hom_female_3h, hom_male_0h, hom_male_3h	neg 791.75	LOG_Intensity_Outexcl	Scedasticity	Brown-Forsythe Levene-type	0.910699	0.999903
PESI	gro_gen_del	het_female_0h, het_female_3h, het_male_0h, het_male_3h, hom_female_0h, hom_female_3h, hom_male_0h, hom_male_3h	neg 792.54	LOG_Intensity_Outexcl	Scedasticity	Brown-Forsythe Levene-type	0.307117	0.999903
PESI	gro_gen_del	het_female_0h, het_female_3h, het_male_0h, het_male_3h, hom_female_0h, hom_female_3h, hom_male_0h, hom_male_3h	neg 793.3	LOG_Intensity_Outexcl	Scedasticity	Brown-Forsythe Levene-type	0.21107	0.999903
PESI	gro_gen_del	het_female_0h, het_female_3h, het_male_0h, het_male_3h, hom_female_0h, hom_female_3h, hom_male_0h, hom_male_3h	neg 794.1	LOG_Intensity_Outexcl	Scedasticity	Brown-Forsythe Levene-type	0.692449	0.999903
PESI	gro_gen_del	het_female_0h, het_female_3h, het_male_0h, het_male_3h, hom_female_0h, hom_female_3h, hom_male_0h, hom_male_3h	neg 794.87	LOG_Intensity_Outexcl	Scedasticity	Brown-Forsythe Levene-type	0.0576304	0.999903
PESI	gro_gen_del	het_female_0h, het_female_3h, het_male_0h, het_male_3h, hom_female_0h, hom_female_3h, hom_male_0h, hom_male_3h	neg 795.68	LOG_Intensity_Outexcl	Scedasticity	Brown-Forsythe Levene-type	0.454448	0.999903
PESI	gro_gen_del	het_female_0h, het_female_3h, het_male_0h, het_male_3h, hom_female_0h, hom_female_3h, hom_male_0h, hom_male_3h	neg 796.5	LOG_Intensity_Outexcl	Scedasticity	Brown-Forsythe Levene-type	0.751034	0.999903
PESI	gro_gen_del	het_female_0h, het_female_3h, het_male_0h, het_male_3h, hom_female_0h, hom_female_3h, hom_male_0h, hom_male_3h	neg 797.28	LOG_Intensity_Outexcl	Scedasticity	Brown-Forsythe Levene-type	0.996838	0.999903
PESI	gro_gen_del	het_female_0h, het_female_3h, het_male_0h, het_male_3h, hom_female_0h, hom_female_3h, hom_male_0h, hom_male_3h	neg 798.04	LOG_Intensity_Outexcl	Scedasticity	Brown-Forsythe Levene-type	0.49548	0.999903
PESI	gro_gen_del	het_female_0h, het_female_3h, het_male_0h, het_male_3h, hom_female_0h, hom_female_3h, hom_male_0h, hom_male_3h	neg 798.82	LOG_Intensity_Outexcl	Scedasticity	Brown-Forsythe Levene-type	0.982134	0.999903
PESI	gro_gen_del	het_female_0h, het_female_3h, het_male_0h, het_male_3h, hom_female_0h, hom_female_3h, hom_male_0h, hom_male_3h	neg 799.58	LOG_Intensity_Outexcl	Scedasticity	Brown-Forsythe Levene-type	0.237735	0.999903
PESI	gro_gen_del	het_female_0h, het_female_3h, het_male_0h, het_male_3h, hom_female_0h, hom_female_3h, hom_male_0h, hom_male_3h	neg 800.4	LOG_Intensity_Outexcl	Scedasticity	Brown-Forsythe Levene-type	0.167288	0.999903
PESI	gro_gen_del	het_female_0h, het_female_3h, het_male_0h, het_male_3h, hom_female_0h, hom_female_3h, hom_male_0h, hom_male_3h	neg 801.16	LOG_Intensity_Outexcl	Scedasticity	Brown-Forsythe Levene-type	0.296465	0.999903
PESI	gro_gen_del	het_female_0h, het_female_3h, het_male_0h, het_male_3h, hom_female_0h, hom_female_3h, hom_male_0h, hom_male_3h	neg 801.92	LOG_Intensity_Outexcl	Scedasticity	Brown-Forsythe Levene-type	0.538687	0.999903
PESI	gro_gen_del	het_female_0h, het_female_3h, het_male_0h, het_male_3h, hom_female_0h, hom_female_3h, hom_male_0h, hom_male_3h	neg 802.7	LOG_Intensity_Outexcl	Scedasticity	Brown-Forsythe Levene-type	0.166551	0.999903
PESI	gro_gen_del	het_female_0h, het_female_3h, het_male_0h, het_male_3h, hom_female_0h, hom_female_3h, hom_male_0h, hom_male_3h	neg 803.47	LOG_Intensity_Outexcl	Scedasticity	Brown-Forsythe Levene-type	0.14318	0.999903
PESI	gro_gen_del	het_female_0h, het_female_3h, het_male_0h, het_male_3h, hom_female_0h, hom_female_3h, hom_male_0h, hom_male_3h	neg 804.27	LOG_Intensity_Outexcl	Scedasticity	Brown-Forsythe Levene-type	0.614064	0.999903
PESI	gro_gen_del	het_female_0h, het_female_3h, het_male_0h, het_male_3h, hom_female_0h, hom_female_3h, hom_male_0h, hom_male_3h	neg 805.03	LOG_Intensity_Outexcl	Scedasticity	Brown-Forsythe Levene-type	0.670062	0.999903
PESI	gro_gen_del	het_female_0h, het_female_3h, het_male_0h, het_male_3h, hom_female_0h, hom_female_3h, hom_male_0h, hom_male_3h	neg 805.8	LOG_Intensity_Outexcl	Scedasticity	Brown-Forsythe Levene-type	0.581574	0.999903
PESI	gro_gen_del	het_female_0h, het_female_3h, het_male_0h, het_male_3h, hom_female_0h, hom_female_3h, hom_male_0h, hom_male_3h	neg 806.6	LOG_Intensity_Outexcl	Scedasticity	Brown-Forsythe Levene-type	0.234018	0.999903
PESI	gro_gen_del	het_female_0h, het_female_3h, het_male_0h, het_male_3h, hom_female_0h, hom_female_3h, hom_male_0h, hom_male_3h	neg 807.39	LOG_Intensity_Outexcl	Scedasticity	Brown-Forsythe Levene-type	0.759034	0.999903
PESI	gro_gen_del	het_female_0h, het_female_3h, het_male_0h, het_male_3h, hom_female_0h, hom_female_3h, hom_male_0h, hom_male_3h	neg 808.15	LOG_Intensity_Outexcl	Scedasticity	Brown-Forsythe Levene-type	0.53049	0.999903
PESI	gro_gen_del	het_female_0h, het_female_3h, het_male_0h, het_male_3h, hom_female_0h, hom_female_3h, hom_male_0h, hom_male_3h	neg 808.95	LOG_Intensity_Outexcl	Scedasticity	Brown-Forsythe Levene-type	0.681711	0.999903
PESI	gro_gen_del	het_female_0h, het_female_3h, het_male_0h, het_male_3h, hom_female_0h, hom_female_3h, hom_male_0h, hom_male_3h	neg 809.72	LOG_Intensity_Outexcl	Scedasticity	Brown-Forsythe Levene-type	0.587679	0.999903
PESI	gro_gen_del	het_female_0h, het_female_3h, het_male_0h, het_male_3h, hom_female_0h, hom_female_3h, hom_male_0h, hom_male_3h	neg 810.5	LOG_Intensity_Outexcl	Scedasticity	Brown-Forsythe Levene-type	0.981113	0.999903
PESI	gro_gen_del	het_female_0h, het_female_3h, het_male_0h, het_male_3h, hom_female_0h, hom_female_3h, hom_male_0h, hom_male_3h	neg 811.29	LOG_Intensity_Outexcl	Scedasticity	Brown-Forsythe Levene-type	0.964633	0.999903
PESI	gro_gen_del	het_female_0h, het_female_3h, het_male_0h, het_male_3h, hom_female_0h, hom_female_3h, hom_male_0h, hom_male_3h	neg 812.1	LOG_Intensity_Outexcl	Scedasticity	Brown-Forsythe Levene-type	0.900652	0.999903
PESI	gro_gen_del	het_female_0h, het_female_3h, het_male_0h, het_male_3h, hom_female_0h, hom_female_3h, hom_male_0h, hom_male_3h	neg 812.86	LOG_Intensity_Outexcl	Scedasticity	Brown-Forsythe Levene-type	0.669965	0.999903
PESI	gro_gen_del	het_female_0h, het_female_3h, het_male_0h, het_male_3h, hom_female_0h, hom_female_3h, hom_male_0h, hom_male_3h	neg 813.67	LOG_Intensity_Outexcl	Scedasticity	Brown-Forsythe Levene-type	0.794931	0.999903
PESI	gro_gen_del	het_female_0h, het_female_3h, het_male_0h, het_male_3h, hom_female_0h, hom_female_3h, hom_male_0h, hom_male_3h	neg 814.43	LOG_Intensity_Outexcl	Scedasticity	Brown-Forsythe Levene-type	0.0700669	0.999903
PESI	gro_gen_del	het_female_0h, het_female_3h, het_male_0h, het_male_3h, hom_female_0h, hom_female_3h, hom_male_0h, hom_male_3h	neg 815.96	LOG_Intensity_Outexcl	Scedasticity	Brown-Forsythe Levene-type	0.907027	0.999903
PESI	gro_gen_del	het_female_0h, het_female_3h, het_male_0h, het_male_3h, hom_female_0h, hom_female_3h, hom_male_0h, hom_male_3h	neg 816.72	LOG_Intensity_Outexcl	Scedasticity	Brown-Forsythe Levene-type	0.921522	0.999903
PESI	gro_gen_del	het_female_0h, het_female_3h, het_male_0h, het_male_3h, hom_female_0h, hom_female_3h, hom_male_0h, hom_male_3h	neg 817.5	LOG_Intensity_Outexcl	Scedasticity	Brown-Forsythe Levene-type	0.786484	0.999903
PESI	gro_gen_del	het_female_0h, het_female_3h, het_male_0h, het_male_3h, hom_female_0h, hom_female_3h, hom_male_0h, hom_male_3h	neg 818.26	LOG_Intensity_Outexcl	Scedasticity	Brown-Forsythe Levene-type	0.280729	0.999903
PESI	gro_gen_del	het_female_0h, het_female_3h, het_male_0h, het_male_3h, hom_female_0h, hom_female_3h, hom_male_0h, hom_male_3h	neg 819.03	LOG_Intensity_Outexcl	Scedasticity	Brown-Forsythe Levene-type	0.972851	0.999903
PESI	gro_gen_del	het_female_0h, het_female_3h, het_male_0h, het_male_3h, hom_female_0h, hom_female_3h, hom_male_0h, hom_male_3h	neg 819.79	LOG_Intensity_Outexcl	Scedasticity	Brown-Forsythe Levene-type	0.594386	0.999903
PESI	gro_gen_del	het_female_0h, het_female_3h, het_male_0h, het_male_3h, hom_female_0h, hom_female_3h, hom_male_0h, hom_male_3h	neg 820.55	LOG_Intensity_Outexcl	Scedasticity	Brown-Forsythe Levene-type	0.313487	0.999903
PESI	gro_gen_del	het_female_0h, het_female_3h, het_male_0h, het_male_3h, hom_female_0h, hom_female_3h, hom_male_0h, hom_male_3h	neg 821.35	LOG_Intensity_Outexcl	Scedasticity	Brown-Forsythe Levene-type	0.804994	0.999903
PESI	gro_gen_del	het_female_0h, het_female_3h, het_male_0h, het_male_3h, hom_female_0h, hom_female_3h, hom_male_0h, hom_male_3h	neg 822.11	LOG_Intensity_Outexcl	Scedasticity	Brown-Forsythe Levene-type	0.460794	0.999903
PESI	gro_gen_del	het_female_0h, het_female_3h, het_male_0h, het_male_3h, hom_female_0h, hom_female_3h, hom_male_0h, hom_male_3h	neg 822.89	LOG_Intensity_Outexcl	Scedasticity	Brown-Forsythe Levene-type	0.298489	0.999903
PESI	gro_gen_del	het_female_0h, het_female_3h, het_male_0h, het_male_3h, hom_female_0h, hom_female_3h, hom_male_0h, hom_male_3h	neg 823.66	LOG_Intensity_Outexcl	Scedasticity	Brown-Forsythe Levene-type	0.765403	0.999903
PESI	gro_gen_del	het_female_0h, het_female_3h, het_male_0h, het_male_3h, hom_female_0h, hom_female_3h, hom_male_0h, hom_male_3h	neg 824.44	LOG_Intensity_Outexcl	Scedasticity	Brown-Forsythe Levene-type	0.510797	0.999903
PESI	gro_gen_del	het_female_0h, het_female_3h, het_male_0h, het_male_3h, hom_female_0h, hom_female_3h, hom_male_0h, hom_male_3h	neg 825.2	LOG_Intensity_Outexcl	Scedasticity	Brown-Forsythe Levene-type	0.409847	0.999903
PESI	gro_gen_del	het_female_0h, het_female_3h, het_male_0h, het_male_3h, hom_female_0h, hom_female_3h, hom_male_0h, hom_male_3h	neg 825.96	LOG_Intensity_Outexcl	Scedasticity	Brown-Forsythe Levene-type	0.490867	0.999903
PESI	gro_gen_del	het_female_0h, het_female_3h, het_male_0h, het_male_3h, hom_female_0h, hom_female_3h, hom_male_0h, hom_male_3h	neg 826.73	LOG_Intensity_Outexcl	Scedasticity	Brown-Forsythe Levene-type	0.720405	0.999903
PESI	gro_gen_del	het_female_0h, het_female_3h, het_male_0h, het_male_3h, hom_female_0h, hom_female_3h, hom_male_0h, hom_male_3h	neg 827.49	LOG_Intensity_Outexcl	Scedasticity	Brown-Forsythe Levene-type	0.790066	0.999903
PESI	gro_gen_del	het_female_0h, het_female_3h, het_male_0h, het_male_3h, hom_female_0h, hom_female_3h, hom_male_0h, hom_male_3h	neg 828.26	LOG_Intensity_Outexcl	Scedasticity	Brown-Forsythe Levene-type	0.232968	0.999903
PESI	gro_gen_del	het_female_0h, het_female_3h, het_male_0h, het_male_3h, hom_female_0h, hom_female_3h, hom_male_0h, hom_male_3h	neg 829.02	LOG_Intensity_Outexcl	Scedasticity	Brown-Forsythe Levene-type	0.693986	0.999903
PESI	gro_gen_del	het_female_0h, het_female_3h, het_male_0h, het_male_3h, hom_female_0h, hom_female_3h, hom_male_0h, hom_male_3h	neg 829.8	LOG_Intensity_Outexcl	Scedasticity	Brown-Forsythe Levene-type	0.441014	0.999903
PESI	gro_gen_del	het_female_0h, het_female_3h, het_male_0h, het_male_3h, hom_female_0h, hom_female_3h, hom_male_0h, hom_male_3h	neg 830.56	LOG_Intensity_Outexcl	Scedasticity	Brown-Forsythe Levene-type	0.560064	0.999903
PESI	gro_gen_del	het_female_0h, het_female_3h, het_male_0h, het_male_3h, hom_female_0h, hom_female_3h, hom_male_0h, hom_male_3h	neg 831.32	LOG_Intensity_Outexcl	Scedasticity	Brown-Forsythe Levene-type	0.321279	0.999903
PESI	gro_gen_del	het_female_0h, het_female_3h, het_male_0h, het_male_3h, hom_female_0h, hom_female_3h, hom_male_0h, hom_male_3h	neg 832.09	LOG_Intensity_Outexcl	Scedasticity	Brown-Forsythe Levene-type	0.371672	0.999903
PESI	gro_gen_del	het_female_0h, het_female_3h, het_male_0h, het_male_3h, hom_female_0h, hom_female_3h, hom_male_0h, hom_male_3h	neg 832.86	LOG_Intensity_Outexcl	Scedasticity	Brown-Forsythe Levene-type	0.724483	0.999903
PESI	gro_gen_del	het_female_0h, het_female_3h, het_male_0h, het_male_3h, hom_female_0h, hom_female_3h, hom_male_0h, hom_male_3h	neg 833.71	LOG_Intensity_Outexcl	Scedasticity	Brown-Forsythe Levene-type	0.578272	0.999903
PESI	gro_gen_del	het_female_0h, het_female_3h, het_male_0h, het_male_3h, hom_female_0h, hom_female_3h, hom_male_0h, hom_male_3h	neg 835.24	LOG_Intensity_Outexcl	Scedasticity	Brown-Forsythe Levene-type	0.550021	0.999903
PESI	gro_gen_del	het_female_0h, het_female_3h, het_male_0h, het_male_3h, hom_female_0h, hom_female_3h, hom_male_0h, hom_male_3h	neg 836.77	LOG_Intensity_Outexcl	Scedasticity	Brown-Forsythe Levene-type	0.95435	0.999903
PESI	gro_gen_del	het_female_0h, het_female_3h, het_male_0h, het_male_3h, hom_female_0h, hom_female_3h, hom_male_0h, hom_male_3h	neg NA	LOG_Intensity_Outexcl	Scedasticity	Brown-Forsythe Levene-type	0.516241	0.999903
PESI	gro_gen_del	het_female_0h, het_female_3h, het_male_0h, het_male_3h, hom_female_0h, hom_female_3h, hom_male_0h, hom_male_3h	neg 837.54	LOG_Intensity_Outexcl	Scedasticity	Brown-Forsythe Levene-type	0.526929	0.999903
PESI	gro_gen_del	het_female_0h, het_female_3h, het_male_0h, het_male_3h, hom_female_0h, hom_female_3h, hom_male_0h, hom_male_3h	neg 838.3	LOG_Intensity_Outexcl	Scedasticity	Brown-Forsythe Levene-type	0.484792	0.999903
PESI	gro_gen_del	het_female_0h, het_female_3h, het_male_0h, het_male_3h, hom_female_0h, hom_female_3h, hom_male_0h, hom_male_3h	neg 839.07	LOG_Intensity_Outexcl	Scedasticity	Brown-Forsythe Levene-type	0.162582	0.999903
PESI	gro_gen_del	het_female_0h, het_female_3h, het_male_0h, het_male_3h, hom_female_0h, hom_female_3h, hom_male_0h, hom_male_3h	neg 839.89	LOG_Intensity_Outexcl	Scedasticity	Brown-Forsythe Levene-type	0.632334	0.999903
PESI	gro_gen_del	het_female_0h, het_female_3h, het_male_0h, het_male_3h, hom_female_0h, hom_female_3h, hom_male_0h, hom_male_3h	neg 840.65	LOG_Intensity_Outexcl	Scedasticity	Brown-Forsythe Levene-type	0.158778	0.999903
PESI	gro_gen_del	het_female_0h, het_female_3h, het_male_0h, het_male_3h, hom_female_0h, hom_female_3h, hom_male_0h, hom_male_3h	neg 841.48	LOG_Intensity_Outexcl	Scedasticity	Brown-Forsythe Levene-type	0.542968	0.999903
PESI	gro_gen_del	het_female_0h, het_female_3h, het_male_0h, het_male_3h, hom_female_0h, hom_female_3h, hom_male_0h, hom_male_3h	neg 842.24	LOG_Intensity_Outexcl	Scedasticity	Brown-Forsythe Levene-type	0.0350295	0.999903
PESI	gro_gen_del	het_female_0h, het_female_3h, het_male_0h, het_male_3h, hom_female_0h, hom_female_3h, hom_male_0h, hom_male_3h	neg 843.8	LOG_Intensity_Outexcl	Scedasticity	Brown-Forsythe Levene-type	0.915506	0.999903
PESI	gro_gen_del	het_female_0h, het_female_3h, het_male_0h, het_male_3h, hom_female_0h, hom_female_3h, hom_male_0h, hom_male_3h	neg NA	LOG_Intensity_Outexcl	Scedasticity	Brown-Forsythe Levene-type	0.741612	0.999903
PESI	gro_gen_del	het_female_0h, het_female_3h, het_male_0h, het_male_3h, hom_female_0h, hom_female_3h, hom_male_0h, hom_male_3h	neg 844.56	LOG_Intensity_Outexcl	Scedasticity	Brown-Forsythe Levene-type	0.131796	0.999903
PESI	gro_gen_del	het_female_0h, het_female_3h, het_male_0h, het_male_3h, hom_female_0h, hom_female_3h, hom_male_0h, hom_male_3h	neg 845.36	LOG_Intensity_Outexcl	Scedasticity	Brown-Forsythe Levene-type	0.342145	0.999903
PESI	gro_gen_del	het_female_0h, het_female_3h, het_male_0h, het_male_3h, hom_female_0h, hom_female_3h, hom_male_0h, hom_male_3h	neg 846.14	LOG_Intensity_Outexcl	Scedasticity	Brown-Forsythe Levene-type	0.733329	0.999903
PESI	gro_gen_del	het_female_0h, het_female_3h, het_male_0h, het_male_3h, hom_female_0h, hom_female_3h, hom_male_0h, hom_male_3h	neg 846.9	LOG_Intensity_Outexcl	Scedasticity	Brown-Forsythe Levene-type	0.16666	0.999903
PESI	gro_gen_del	het_female_0h, het_female_3h, het_male_0h, het_male_3h, hom_female_0h, hom_female_3h, hom_male_0h, hom_male_3h	neg 847.67	LOG_Intensity_Outexcl	Scedasticity	Brown-Forsythe Levene-type	0.985223	0.999903
PESI	gro_gen_del	het_female_0h, het_female_3h, het_male_0h, het_male_3h, hom_female_0h, hom_female_3h, hom_male_0h, hom_male_3h	neg 848.44	LOG_Intensity_Outexcl	Scedasticity	Brown-Forsythe Levene-type	0.266242	0.999903
PESI	gro_gen_del	het_female_0h, het_female_3h, het_male_0h, het_male_3h, hom_female_0h, hom_female_3h, hom_male_0h, hom_male_3h	neg 849.2	LOG_Intensity_Outexcl	Scedasticity	Brown-Forsythe Levene-type	0.92619	0.999903
PESI	gro_gen_del	het_female_0h, het_female_3h, het_male_0h, het_male_3h, hom_female_0h, hom_female_3h, hom_male_0h, hom_male_3h	neg 849.96	LOG_Intensity_Outexcl	Scedasticity	Brown-Forsythe Levene-type	0.632556	0.999903
PESI	gro_gen_del	het_female_0h, het_female_3h, het_male_0h, het_male_3h, hom_female_0h, hom_female_3h, hom_male_0h, hom_male_3h	neg 850.72	LOG_Intensity_Outexcl	Scedasticity	Brown-Forsythe Levene-type	0.825944	0.999903
PESI	gro_gen_del	het_female_0h, het_female_3h, het_male_0h, het_male_3h, hom_female_0h, hom_female_3h, hom_male_0h, hom_male_3h	neg 851.48	LOG_Intensity_Outexcl	Scedasticity	Brown-Forsythe Levene-type	0.0481453	0.999903
PESI	gro_gen_del	het_female_0h, het_female_3h, het_male_0h, het_male_3h, hom_female_0h, hom_female_3h, hom_male_0h, hom_male_3h	neg 852.25	LOG_Intensity_Outexcl	Scedasticity	Brown-Forsythe Levene-type	0.707414	0.999903
PESI	gro_gen_del	het_female_0h, het_female_3h, het_male_0h, het_male_3h, hom_female_0h, hom_female_3h, hom_male_0h, hom_male_3h	neg 853.05	LOG_Intensity_Outexcl	Scedasticity	Brown-Forsythe Levene-type	0.644572	0.999903
PESI	gro_gen_del	het_female_0h, het_female_3h, het_male_0h, het_male_3h, hom_female_0h, hom_female_3h, hom_male_0h, hom_male_3h	neg 853.81	LOG_Intensity_Outexcl	Scedasticity	Brown-Forsythe Levene-type	0.295188	0.999903
PESI	gro_gen_del	het_female_0h, het_female_3h, het_male_0h, het_male_3h, hom_female_0h, hom_female_3h, hom_male_0h, hom_male_3h	neg 854.57	LOG_Intensity_Outexcl	Scedasticity	Brown-Forsythe Levene-type	0.0205099	0.999903
PESI	gro_gen_del	het_female_0h, het_female_3h, het_male_0h, het_male_3h, hom_female_0h, hom_female_3h, hom_male_0h, hom_male_3h	neg 855.4	LOG_Intensity_Outexcl	Scedasticity	Brown-Forsythe Levene-type	0.16275	0.999903
PESI	gro_gen_del	het_female_0h, het_female_3h, het_male_0h, het_male_3h, hom_female_0h, hom_female_3h, hom_male_0h, hom_male_3h	neg 856.92	LOG_Intensity_Outexcl	Scedasticity	Brown-Forsythe Levene-type	0.690203	0.999903
PESI	gro_gen_del	het_female_0h, het_female_3h, het_male_0h, het_male_3h, hom_female_0h, hom_female_3h, hom_male_0h, hom_male_3h	neg 857.68	LOG_Intensity_Outexcl	Scedasticity	Brown-Forsythe Levene-type	0.772786	0.999903
PESI	gro_gen_del	het_female_0h, het_female_3h, het_male_0h, het_male_3h, hom_female_0h, hom_female_3h, hom_male_0h, hom_male_3h	neg 858.44	LOG_Intensity_Outexcl	Scedasticity	Brown-Forsythe Levene-type	0.844039	0.999903
PESI	gro_gen_del	het_female_0h, het_female_3h, het_male_0h, het_male_3h, hom_female_0h, hom_female_3h, hom_male_0h, hom_male_3h	neg 859.2	LOG_Intensity_Outexcl	Scedasticity	Brown-Forsythe Levene-type	0.989569	0.999903
PESI	gro_gen_del	het_female_0h, het_female_3h, het_male_0h, het_male_3h, hom_female_0h, hom_female_3h, hom_male_0h, hom_male_3h	neg 860.77	LOG_Intensity_Outexcl	Scedasticity	Brown-Forsythe Levene-type	0.447164	0.999903
PESI	gro_gen_del	het_female_0h, het_female_3h, het_male_0h, het_male_3h, hom_female_0h, hom_female_3h, hom_male_0h, hom_male_3h	neg NA	LOG_Intensity_Outexcl	Scedasticity	Brown-Forsythe Levene-type	0.775381	0.999903
PESI	gro_gen_del	het_female_0h, het_female_3h, het_male_0h, het_male_3h, hom_female_0h, hom_female_3h, hom_male_0h, hom_male_3h	neg 861.57	LOG_Intensity_Outexcl	Scedasticity	Brown-Forsythe Levene-type	0.358308	0.999903
PESI	gro_gen_del	het_female_0h, het_female_3h, het_male_0h, het_male_3h, hom_female_0h, hom_female_3h, hom_male_0h, hom_male_3h	neg 862.33	LOG_Intensity_Outexcl	Scedasticity	Brown-Forsythe Levene-type	0.159177	0.999903
PESI	gro_gen_del	het_female_0h, het_female_3h, het_male_0h, het_male_3h, hom_female_0h, hom_female_3h, hom_male_0h, hom_male_3h	neg 863.1	LOG_Intensity_Outexcl	Scedasticity	Brown-Forsythe Levene-type	0.969498	0.999903
PESI	gro_gen_del	het_female_0h, het_female_3h, het_male_0h, het_male_3h, hom_female_0h, hom_female_3h, hom_male_0h, hom_male_3h	neg 863.9	LOG_Intensity_Outexcl	Scedasticity	Brown-Forsythe Levene-type	0.635813	0.999903
PESI	gro_gen_del	het_female_0h, het_female_3h, het_male_0h, het_male_3h, hom_female_0h, hom_female_3h, hom_male_0h, hom_male_3h	neg 864.67	LOG_Intensity_Outexcl	Scedasticity	Brown-Forsythe Levene-type	0.926948	0.999903
PESI	gro_gen_del	het_female_0h, het_female_3h, het_male_0h, het_male_3h, hom_female_0h, hom_female_3h, hom_male_0h, hom_male_3h	neg 865.43	LOG_Intensity_Outexcl	Scedasticity	Brown-Forsythe Levene-type	0.453922	0.999903
PESI	gro_gen_del	het_female_0h, het_female_3h, het_male_0h, het_male_3h, hom_female_0h, hom_female_3h, hom_male_0h, hom_male_3h	neg 866.2	LOG_Intensity_Outexcl	Scedasticity	Brown-Forsythe Levene-type	0.0516674	0.999903
PESI	gro_gen_del	het_female_0h, het_female_3h, het_male_0h, het_male_3h, hom_female_0h, hom_female_3h, hom_male_0h, hom_male_3h	neg 866.96	LOG_Intensity_Outexcl	Scedasticity	Brown-Forsythe Levene-type	0.382424	0.999903
PESI	gro_gen_del	het_female_0h, het_female_3h, het_male_0h, het_male_3h, hom_female_0h, hom_female_3h, hom_male_0h, hom_male_3h	neg 867.73	LOG_Intensity_Outexcl	Scedasticity	Brown-Forsythe Levene-type	0.806471	0.999903
PESI	gro_gen_del	het_female_0h, het_female_3h, het_male_0h, het_male_3h, hom_female_0h, hom_female_3h, hom_male_0h, hom_male_3h	neg 868.49	LOG_Intensity_Outexcl	Scedasticity	Brown-Forsythe Levene-type	0.530098	0.999903
PESI	gro_gen_del	het_female_0h, het_female_3h, het_male_0h, het_male_3h, hom_female_0h, hom_female_3h, hom_male_0h, hom_male_3h	neg 869.26	LOG_Intensity_Outexcl	Scedasticity	Brown-Forsythe Levene-type	0.0199837	0.999903
PESI	gro_gen_del	het_female_0h, het_female_3h, het_male_0h, het_male_3h, hom_female_0h, hom_female_3h, hom_male_0h, hom_male_3h	neg 870.03	LOG_Intensity_Outexcl	Scedasticity	Brown-Forsythe Levene-type	0.48474	0.999903
PESI	gro_gen_del	het_female_0h, het_female_3h, het_male_0h, het_male_3h, hom_female_0h, hom_female_3h, hom_male_0h, hom_male_3h	neg 870.79	LOG_Intensity_Outexcl	Scedasticity	Brown-Forsythe Levene-type	0.147207	0.999903
PESI	gro_gen_del	het_female_0h, het_female_3h, het_male_0h, het_male_3h, hom_female_0h, hom_female_3h, hom_male_0h, hom_male_3h	neg 871.55	LOG_Intensity_Outexcl	Scedasticity	Brown-Forsythe Levene-type	0.180651	0.999903
PESI	gro_gen_del	het_female_0h, het_female_3h, het_male_0h, het_male_3h, hom_female_0h, hom_female_3h, hom_male_0h, hom_male_3h	neg 872.36	LOG_Intensity_Outexcl	Scedasticity	Brown-Forsythe Levene-type	0.239615	0.999903
PESI	gro_gen_del	het_female_0h, het_female_3h, het_male_0h, het_male_3h, hom_female_0h, hom_female_3h, hom_male_0h, hom_male_3h	neg 873.17	LOG_Intensity_Outexcl	Scedasticity	Brown-Forsythe Levene-type	0.927575	0.999903
PESI	gro_gen_del	het_female_0h, het_female_3h, het_male_0h, het_male_3h, hom_female_0h, hom_female_3h, hom_male_0h, hom_male_3h	neg 873.93	LOG_Intensity_Outexcl	Scedasticity	Brown-Forsythe Levene-type	0.732101	0.999903
PESI	gro_gen_del	het_female_0h, het_female_3h, het_male_0h, het_male_3h, hom_female_0h, hom_female_3h, hom_male_0h, hom_male_3h	neg 874.69	LOG_Intensity_Outexcl	Scedasticity	Brown-Forsythe Levene-type	0.380307	0.999903
PESI	gro_gen_del	het_female_0h, het_female_3h, het_male_0h, het_male_3h, hom_female_0h, hom_female_3h, hom_male_0h, hom_male_3h	neg 875.47	LOG_Intensity_Outexcl	Scedasticity	Brown-Forsythe Levene-type	0.638096	0.999903
PESI	gro_gen_del	het_female_0h, het_female_3h, het_male_0h, het_male_3h, hom_female_0h, hom_female_3h, hom_male_0h, hom_male_3h	neg 876.26	LOG_Intensity_Outexcl	Scedasticity	Brown-Forsythe Levene-type	0.423409	0.999903
PESI	gro_gen_del	het_female_0h, het_female_3h, het_male_0h, het_male_3h, hom_female_0h, hom_female_3h, hom_male_0h, hom_male_3h	neg 877.03	LOG_Intensity_Outexcl	Scedasticity	Brown-Forsythe Levene-type	0.532355	0.999903
PESI	gro_gen_del	het_female_0h, het_female_3h, het_male_0h, het_male_3h, hom_female_0h, hom_female_3h, hom_male_0h, hom_male_3h	neg 877.82	LOG_Intensity_Outexcl	Scedasticity	Brown-Forsythe Levene-type	0.479008	0.999903
PESI	gro_gen_del	het_female_0h, het_female_3h, het_male_0h, het_male_3h, hom_female_0h, hom_female_3h, hom_male_0h, hom_male_3h	neg 878.6	LOG_Intensity_Outexcl	Scedasticity	Brown-Forsythe Levene-type	0.651485	0.999903
PESI	gro_gen_del	het_female_0h, het_female_3h, het_male_0h, het_male_3h, hom_female_0h, hom_female_3h, hom_male_0h, hom_male_3h	neg 879.37	LOG_Intensity_Outexcl	Scedasticity	Brown-Forsythe Levene-type	0.89044	0.999903
PESI	gro_gen_del	het_female_0h, het_female_3h, het_male_0h, het_male_3h, hom_female_0h, hom_female_3h, hom_male_0h, hom_male_3h	neg 88.99	LOG_Intensity_Outexcl	Scedasticity	Brown-Forsythe Levene-type	0.0191058	0.999903
PESI	gro_gen_del	het_female_0h, het_female_3h, het_male_0h, het_male_3h, hom_female_0h, hom_female_3h, hom_male_0h, hom_male_3h	neg 880.13	LOG_Intensity_Outexcl	Scedasticity	Brown-Forsythe Levene-type	0.567876	0.999903
PESI	gro_gen_del	het_female_0h, het_female_3h, het_male_0h, het_male_3h, hom_female_0h, hom_female_3h, hom_male_0h, hom_male_3h	neg 880.89	LOG_Intensity_Outexcl	Scedasticity	Brown-Forsythe Levene-type	0.26158	0.999903
PESI	gro_gen_del	het_female_0h, het_female_3h, het_male_0h, het_male_3h, hom_female_0h, hom_female_3h, hom_male_0h, hom_male_3h	neg 881.68	LOG_Intensity_Outexcl	Scedasticity	Brown-Forsythe Levene-type	0.28778	0.999903
PESI	gro_gen_del	het_female_0h, het_female_3h, het_male_0h, het_male_3h, hom_female_0h, hom_female_3h, hom_male_0h, hom_male_3h	neg 883.22	LOG_Intensity_Outexcl	Scedasticity	Brown-Forsythe Levene-type	0.907579	0.999903
PESI	gro_gen_del	het_female_0h, het_female_3h, het_male_0h, het_male_3h, hom_female_0h, hom_female_3h, hom_male_0h, hom_male_3h	neg 883.98	LOG_Intensity_Outexcl	Scedasticity	Brown-Forsythe Levene-type	0.258584	0.999903
PESI	gro_gen_del	het_female_0h, het_female_3h, het_male_0h, het_male_3h, hom_female_0h, hom_female_3h, hom_male_0h, hom_male_3h	neg 884.8	LOG_Intensity_Outexcl	Scedasticity	Brown-Forsythe Levene-type	0.402628	0.999903
PESI	gro_gen_del	het_female_0h, het_female_3h, het_male_0h, het_male_3h, hom_female_0h, hom_female_3h, hom_male_0h, hom_male_3h	neg 885.61	LOG_Intensity_Outexcl	Scedasticity	Brown-Forsythe Levene-type	0.638353	0.999903
PESI	gro_gen_del	het_female_0h, het_female_3h, het_male_0h, het_male_3h, hom_female_0h, hom_female_3h, hom_male_0h, hom_male_3h	neg 886.43	LOG_Intensity_Outexcl	Scedasticity	Brown-Forsythe Levene-type	0.769018	0.999903
PESI	gro_gen_del	het_female_0h, het_female_3h, het_male_0h, het_male_3h, hom_female_0h, hom_female_3h, hom_male_0h, hom_male_3h	neg 887.2	LOG_Intensity_Outexcl	Scedasticity	Brown-Forsythe Levene-type	0.591406	0.999903
PESI	gro_gen_del	het_female_0h, het_female_3h, het_male_0h, het_male_3h, hom_female_0h, hom_female_3h, hom_male_0h, hom_male_3h	neg 887.98	LOG_Intensity_Outexcl	Scedasticity	Brown-Forsythe Levene-type	0.343672	0.999903
PESI	gro_gen_del	het_female_0h, het_female_3h, het_male_0h, het_male_3h, hom_female_0h, hom_female_3h, hom_male_0h, hom_male_3h	neg 888.74	LOG_Intensity_Outexcl	Scedasticity	Brown-Forsythe Levene-type	0.455283	0.999903
PESI	gro_gen_del	het_female_0h, het_female_3h, het_male_0h, het_male_3h, hom_female_0h, hom_female_3h, hom_male_0h, hom_male_3h	neg 889.5	LOG_Intensity_Outexcl	Scedasticity	Brown-Forsythe Levene-type	0.450269	0.999903
PESI	gro_gen_del	het_female_0h, het_female_3h, het_male_0h, het_male_3h, hom_female_0h, hom_female_3h, hom_male_0h, hom_male_3h	neg 890.26	LOG_Intensity_Outexcl	Scedasticity	Brown-Forsythe Levene-type	0.3926	0.999903
PESI	gro_gen_del	het_female_0h, het_female_3h, het_male_0h, het_male_3h, hom_female_0h, hom_female_3h, hom_male_0h, hom_male_3h	neg 891.04	LOG_Intensity_Outexcl	Scedasticity	Brown-Forsythe Levene-type	0.667129	0.999903
PESI	gro_gen_del	het_female_0h, het_female_3h, het_male_0h, het_male_3h, hom_female_0h, hom_female_3h, hom_male_0h, hom_male_3h	neg 891.81	LOG_Intensity_Outexcl	Scedasticity	Brown-Forsythe Levene-type	0.333833	0.999903
PESI	gro_gen_del	het_female_0h, het_female_3h, het_male_0h, het_male_3h, hom_female_0h, hom_female_3h, hom_male_0h, hom_male_3h	neg 892.57	LOG_Intensity_Outexcl	Scedasticity	Brown-Forsythe Levene-type	0.265402	0.999903
PESI	gro_gen_del	het_female_0h, het_female_3h, het_male_0h, het_male_3h, hom_female_0h, hom_female_3h, hom_male_0h, hom_male_3h	neg 894.11	LOG_Intensity_Outexcl	Scedasticity	Brown-Forsythe Levene-type	0.636808	0.999903
PESI	gro_gen_del	het_female_0h, het_female_3h, het_male_0h, het_male_3h, hom_female_0h, hom_female_3h, hom_male_0h, hom_male_3h	neg 894.88	LOG_Intensity_Outexcl	Scedasticity	Brown-Forsythe Levene-type	0.251298	0.999903
PESI	gro_gen_del	het_female_0h, het_female_3h, het_male_0h, het_male_3h, hom_female_0h, hom_female_3h, hom_male_0h, hom_male_3h	neg 895.64	LOG_Intensity_Outexcl	Scedasticity	Brown-Forsythe Levene-type	0.532981	0.999903
PESI	gro_gen_del	het_female_0h, het_female_3h, het_male_0h, het_male_3h, hom_female_0h, hom_female_3h, hom_male_0h, hom_male_3h	neg 896.4	LOG_Intensity_Outexcl	Scedasticity	Brown-Forsythe Levene-type	0.878833	0.999903
PESI	gro_gen_del	het_female_0h, het_female_3h, het_male_0h, het_male_3h, hom_female_0h, hom_female_3h, hom_male_0h, hom_male_3h	neg 897.18	LOG_Intensity_Outexcl	Scedasticity	Brown-Forsythe Levene-type	0.109664	0.999903
PESI	gro_gen_del	het_female_0h, het_female_3h, het_male_0h, het_male_3h, hom_female_0h, hom_female_3h, hom_male_0h, hom_male_3h	neg 897.94	LOG_Intensity_Outexcl	Scedasticity	Brown-Forsythe Levene-type	0.570495	0.999903
PESI	gro_gen_del	het_female_0h, het_female_3h, het_male_0h, het_male_3h, hom_female_0h, hom_female_3h, hom_male_0h, hom_male_3h	neg 898.7	LOG_Intensity_Outexcl	Scedasticity	Brown-Forsythe Levene-type	0.973715	0.999903
PESI	gro_gen_del	het_female_0h, het_female_3h, het_male_0h, het_male_3h, hom_female_0h, hom_female_3h, hom_male_0h, hom_male_3h	neg 899.46	LOG_Intensity_Outexcl	Scedasticity	Brown-Forsythe Levene-type	0.25433	0.999903
PESI	gro_gen_del	het_female_0h, het_female_3h, het_male_0h, het_male_3h, hom_female_0h, hom_female_3h, hom_male_0h, hom_male_3h	neg 900.22	LOG_Intensity_Outexcl	Scedasticity	Brown-Forsythe Levene-type	0.184476	0.999903
PESI	gro_gen_del	het_female_0h, het_female_3h, het_male_0h, het_male_3h, hom_female_0h, hom_female_3h, hom_male_0h, hom_male_3h	neg 901.03	LOG_Intensity_Outexcl	Scedasticity	Brown-Forsythe Levene-type	0.888609	0.999903
PESI	gro_gen_del	het_female_0h, het_female_3h, het_male_0h, het_male_3h, hom_female_0h, hom_female_3h, hom_male_0h, hom_male_3h	neg 901.79	LOG_Intensity_Outexcl	Scedasticity	Brown-Forsythe Levene-type	0.261727	0.999903
PESI	gro_gen_del	het_female_0h, het_female_3h, het_male_0h, het_male_3h, hom_female_0h, hom_female_3h, hom_male_0h, hom_male_3h	neg 902.55	LOG_Intensity_Outexcl	Scedasticity	Brown-Forsythe Levene-type	0.308777	0.999903
PESI	gro_gen_del	het_female_0h, het_female_3h, het_male_0h, het_male_3h, hom_female_0h, hom_female_3h, hom_male_0h, hom_male_3h	neg 903.34	LOG_Intensity_Outexcl	Scedasticity	Brown-Forsythe Levene-type	0.504541	0.999903
PESI	gro_gen_del	het_female_0h, het_female_3h, het_male_0h, het_male_3h, hom_female_0h, hom_female_3h, hom_male_0h, hom_male_3h	neg 904.1	LOG_Intensity_Outexcl	Scedasticity	Brown-Forsythe Levene-type	0.360352	0.999903
PESI	gro_gen_del	het_female_0h, het_female_3h, het_male_0h, het_male_3h, hom_female_0h, hom_female_3h, hom_male_0h, hom_male_3h	neg 904.86	LOG_Intensity_Outexcl	Scedasticity	Brown-Forsythe Levene-type	0.887415	0.999903
PESI	gro_gen_del	het_female_0h, het_female_3h, het_male_0h, het_male_3h, hom_female_0h, hom_female_3h, hom_male_0h, hom_male_3h	neg 905.65	LOG_Intensity_Outexcl	Scedasticity	Brown-Forsythe Levene-type	0.705092	0.999903
PESI	gro_gen_del	het_female_0h, het_female_3h, het_male_0h, het_male_3h, hom_female_0h, hom_female_3h, hom_male_0h, hom_male_3h	neg 906.42	LOG_Intensity_Outexcl	Scedasticity	Brown-Forsythe Levene-type	0.414615	0.999903
PESI	gro_gen_del	het_female_0h, het_female_3h, het_male_0h, het_male_3h, hom_female_0h, hom_female_3h, hom_male_0h, hom_male_3h	neg 907.19	LOG_Intensity_Outexcl	Scedasticity	Brown-Forsythe Levene-type	0.28554	0.999903
PESI	gro_gen_del	het_female_0h, het_female_3h, het_male_0h, het_male_3h, hom_female_0h, hom_female_3h, hom_male_0h, hom_male_3h	neg 907.97	LOG_Intensity_Outexcl	Scedasticity	Brown-Forsythe Levene-type	0.69222	0.999903
PESI	gro_gen_del	het_female_0h, het_female_3h, het_male_0h, het_male_3h, hom_female_0h, hom_female_3h, hom_male_0h, hom_male_3h	neg 908.77	LOG_Intensity_Outexcl	Scedasticity	Brown-Forsythe Levene-type	0.433564	0.999903
PESI	gro_gen_del	het_female_0h, het_female_3h, het_male_0h, het_male_3h, hom_female_0h, hom_female_3h, hom_male_0h, hom_male_3h	neg 909.56	LOG_Intensity_Outexcl	Scedasticity	Brown-Forsythe Levene-type	0.367615	0.999903
PESI	gro_gen_del	het_female_0h, het_female_3h, het_male_0h, het_male_3h, hom_female_0h, hom_female_3h, hom_male_0h, hom_male_3h	neg 910.33	LOG_Intensity_Outexcl	Scedasticity	Brown-Forsythe Levene-type	0.844963	0.999903
PESI	gro_gen_del	het_female_0h, het_female_3h, het_male_0h, het_male_3h, hom_female_0h, hom_female_3h, hom_male_0h, hom_male_3h	neg 911.1	LOG_Intensity_Outexcl	Scedasticity	Brown-Forsythe Levene-type	0.491347	0.999903
PESI	gro_gen_del	het_female_0h, het_female_3h, het_male_0h, het_male_3h, hom_female_0h, hom_female_3h, hom_male_0h, hom_male_3h	neg 911.86	LOG_Intensity_Outexcl	Scedasticity	Brown-Forsythe Levene-type	0.170749	0.999903
PESI	gro_gen_del	het_female_0h, het_female_3h, het_male_0h, het_male_3h, hom_female_0h, hom_female_3h, hom_male_0h, hom_male_3h	neg 912.63	LOG_Intensity_Outexcl	Scedasticity	Brown-Forsythe Levene-type	0.807599	0.999903
PESI	gro_gen_del	het_female_0h, het_female_3h, het_male_0h, het_male_3h, hom_female_0h, hom_female_3h, hom_male_0h, hom_male_3h	neg 913.39	LOG_Intensity_Outexcl	Scedasticity	Brown-Forsythe Levene-type	0.712175	0.999903
PESI	gro_gen_del	het_female_0h, het_female_3h, het_male_0h, het_male_3h, hom_female_0h, hom_female_3h, hom_male_0h, hom_male_3h	neg 914.15	LOG_Intensity_Outexcl	Scedasticity	Brown-Forsythe Levene-type	0.738797	0.999903
PESI	gro_gen_del	het_female_0h, het_female_3h, het_male_0h, het_male_3h, hom_female_0h, hom_female_3h, hom_male_0h, hom_male_3h	neg 914.97	LOG_Intensity_Outexcl	Scedasticity	Brown-Forsythe Levene-type	0.680731	0.999903
PESI	gro_gen_del	het_female_0h, het_female_3h, het_male_0h, het_male_3h, hom_female_0h, hom_female_3h, hom_male_0h, hom_male_3h	neg 915.75	LOG_Intensity_Outexcl	Scedasticity	Brown-Forsythe Levene-type	0.257992	0.999903
PESI	gro_gen_del	het_female_0h, het_female_3h, het_male_0h, het_male_3h, hom_female_0h, hom_female_3h, hom_male_0h, hom_male_3h	neg 916.52	LOG_Intensity_Outexcl	Scedasticity	Brown-Forsythe Levene-type	0.631842	0.999903
PESI	gro_gen_del	het_female_0h, het_female_3h, het_male_0h, het_male_3h, hom_female_0h, hom_female_3h, hom_male_0h, hom_male_3h	neg 917.28	LOG_Intensity_Outexcl	Scedasticity	Brown-Forsythe Levene-type	0.724316	0.999903
PESI	gro_gen_del	het_female_0h, het_female_3h, het_male_0h, het_male_3h, hom_female_0h, hom_female_3h, hom_male_0h, hom_male_3h	neg 918.05	LOG_Intensity_Outexcl	Scedasticity	Brown-Forsythe Levene-type	0.901969	0.999903
PESI	gro_gen_del	het_female_0h, het_female_3h, het_male_0h, het_male_3h, hom_female_0h, hom_female_3h, hom_male_0h, hom_male_3h	neg 918.82	LOG_Intensity_Outexcl	Scedasticity	Brown-Forsythe Levene-type	0.0490786	0.999903
PESI	gro_gen_del	het_female_0h, het_female_3h, het_male_0h, het_male_3h, hom_female_0h, hom_female_3h, hom_male_0h, hom_male_3h	neg 919.6	LOG_Intensity_Outexcl	Scedasticity	Brown-Forsythe Levene-type	0.54306	0.999903
PESI	gro_gen_del	het_female_0h, het_female_3h, het_male_0h, het_male_3h, hom_female_0h, hom_female_3h, hom_male_0h, hom_male_3h	neg 920.36	LOG_Intensity_Outexcl	Scedasticity	Brown-Forsythe Levene-type	0.611828	0.999903
PESI	gro_gen_del	het_female_0h, het_female_3h, het_male_0h, het_male_3h, hom_female_0h, hom_female_3h, hom_male_0h, hom_male_3h	neg 921.88	LOG_Intensity_Outexcl	Scedasticity	Brown-Forsythe Levene-type	0.599135	0.999903
PESI	gro_gen_del	het_female_0h, het_female_3h, het_male_0h, het_male_3h, hom_female_0h, hom_female_3h, hom_male_0h, hom_male_3h	neg 926.47	LOG_Intensity_Outexcl	Scedasticity	Brown-Forsythe Levene-type	0.254534	0.999903
PESI	gro_gen_del	het_female_0h, het_female_3h, het_male_0h, het_male_3h, hom_female_0h, hom_female_3h, hom_male_0h, hom_male_3h	neg 928.76	LOG_Intensity_Outexcl	Scedasticity	Brown-Forsythe Levene-type	0.466897	0.999903
PESI	gro_gen_del	het_female_0h, het_female_3h, het_male_0h, het_male_3h, hom_female_0h, hom_female_3h, hom_male_0h, hom_male_3h	neg NA	LOG_Intensity_Outexcl	Scedasticity	Brown-Forsythe Levene-type	0.349018	0.999903
PESI	gro_gen_del	het_female_0h, het_female_3h, het_male_0h, het_male_3h, hom_female_0h, hom_female_3h, hom_male_0h, hom_male_3h	neg 929.52	LOG_Intensity_Outexcl	Scedasticity	Brown-Forsythe Levene-type	0.387211	0.999903
PESI	gro_gen_del	het_female_0h, het_female_3h, het_male_0h, het_male_3h, hom_female_0h, hom_female_3h, hom_male_0h, hom_male_3h	neg 930.28	LOG_Intensity_Outexcl	Scedasticity	Brown-Forsythe Levene-type	0.664556	0.999903
PESI	gro_gen_del	het_female_0h, het_female_3h, het_male_0h, het_male_3h, hom_female_0h, hom_female_3h, hom_male_0h, hom_male_3h	neg 931.08	LOG_Intensity_Outexcl	Scedasticity	Brown-Forsythe Levene-type	0.160095	0.999903
PESI	gro_gen_del	het_female_0h, het_female_3h, het_male_0h, het_male_3h, hom_female_0h, hom_female_3h, hom_male_0h, hom_male_3h	neg 931.84	LOG_Intensity_Outexcl	Scedasticity	Brown-Forsythe Levene-type	0.0363325	0.999903
PESI	gro_gen_del	het_female_0h, het_female_3h, het_male_0h, het_male_3h, hom_female_0h, hom_female_3h, hom_male_0h, hom_male_3h	neg 932.6	LOG_Intensity_Outexcl	Scedasticity	Brown-Forsythe Levene-type	0.155315	0.999903
PESI	gro_gen_del	het_female_0h, het_female_3h, het_male_0h, het_male_3h, hom_female_0h, hom_female_3h, hom_male_0h, hom_male_3h	neg 933.36	LOG_Intensity_Outexcl	Scedasticity	Brown-Forsythe Levene-type	0.918766	0.999903
PESI	gro_gen_del	het_female_0h, het_female_3h, het_male_0h, het_male_3h, hom_female_0h, hom_female_3h, hom_male_0h, hom_male_3h	neg 934.13	LOG_Intensity_Outexcl	Scedasticity	Brown-Forsythe Levene-type	0.253631	0.999903
PESI	gro_gen_del	het_female_0h, het_female_3h, het_male_0h, het_male_3h, hom_female_0h, hom_female_3h, hom_male_0h, hom_male_3h	neg 934.9	LOG_Intensity_Outexcl	Scedasticity	Brown-Forsythe Levene-type	0.162205	0.999903
PESI	gro_gen_del	het_female_0h, het_female_3h, het_male_0h, het_male_3h, hom_female_0h, hom_female_3h, hom_male_0h, hom_male_3h	neg 946.55	LOG_Intensity_Outexcl	Scedasticity	Brown-Forsythe Levene-type	0.243275	0.999903
PESI	gro_gen_del	het_female_0h, het_female_3h, het_male_0h, het_male_3h, hom_female_0h, hom_female_3h, hom_male_0h, hom_male_3h	neg 954.35	LOG_Intensity_Outexcl	Scedasticity	Brown-Forsythe Levene-type	0.143345	0.999903
PESI	gro_gen_del	het_female_0h, het_female_3h, het_male_0h, het_male_3h, hom_female_0h, hom_female_3h, hom_male_0h, hom_male_3h	neg 959.81	LOG_Intensity_Outexcl	Scedasticity	Brown-Forsythe Levene-type	0.215527	0.999903
PESI	gro_gen_del	het_female_0h, het_female_3h, het_male_0h, het_male_3h, hom_female_0h, hom_female_3h, hom_male_0h, hom_male_3h	neg 960.59	LOG_Intensity_Outexcl	Scedasticity	Brown-Forsythe Levene-type	0.342425	0.999903
PESI	gro_gen_del	het_female_0h, het_female_3h, het_male_0h, het_male_3h, hom_female_0h, hom_female_3h, hom_male_0h, hom_male_3h	neg 961.41	LOG_Intensity_Outexcl	Scedasticity	Brown-Forsythe Levene-type	0.890628	0.999903
PESI	gro_gen_del	het_female_0h, het_female_3h, het_male_0h, het_male_3h, hom_female_0h, hom_female_3h, hom_male_0h, hom_male_3h	neg 982.16	LOG_Intensity_Outexcl	Scedasticity	Brown-Forsythe Levene-type	0.191701	0.999903
PESI	gro_gen_del	het_female_0h, het_female_3h, het_male_0h, het_male_3h, hom_female_0h, hom_female_3h, hom_male_0h, hom_male_3h	neg 982.93	LOG_Intensity_Outexcl	Scedasticity	Brown-Forsythe Levene-type	0.150874	0.999903
PESI	gro_gen_del	het_female_0h, het_female_3h, het_male_0h, het_male_3h, hom_female_0h, hom_female_3h, hom_male_0h, hom_male_3h	neg 983.7	LOG_Intensity_Outexcl	Scedasticity	Brown-Forsythe Levene-type	0.421107	0.999903
PESI	gro_gen_del	het_female_0h, het_female_3h, het_male_0h, het_male_3h, hom_female_0h, hom_female_3h, hom_male_0h, hom_male_3h	neg 984.53	LOG_Intensity_Outexcl	Scedasticity	Brown-Forsythe Levene-type	0.0584365	0.999903
PESI	gro_gen_del	het_female_0h, het_female_3h, het_male_0h, het_male_3h, hom_female_0h, hom_female_3h, hom_male_0h, hom_male_3h	neg 985.3	LOG_Intensity_Outexcl	Scedasticity	Brown-Forsythe Levene-type	0.222006	0.999903
PESI	gro_gen_del	het_female_0h, het_female_3h, het_male_0h, het_male_3h, hom_female_0h, hom_female_3h, hom_male_0h, hom_male_3h	neg 986.07	LOG_Intensity_Outexcl	Scedasticity	Brown-Forsythe Levene-type	0.826266	0.999903
PESI	gro_gen_del	het_female_0h, het_female_3h, het_male_0h, het_male_3h, hom_female_0h, hom_female_3h, hom_male_0h, hom_male_3h	neg 986.83	LOG_Intensity_Outexcl	Scedasticity	Brown-Forsythe Levene-type	0.731009	0.999903
PESI	gro_gen_del	het_female_0h, het_female_3h, het_male_0h, het_male_3h, hom_female_0h, hom_female_3h, hom_male_0h, hom_male_3h	neg 988.36	LOG_Intensity_Outexcl	Scedasticity	Brown-Forsythe Levene-type	0.822912	0.999903
PESI	gro_gen_del	het_female_0h, het_female_3h, het_male_0h, het_male_3h, hom_female_0h, hom_female_3h, hom_male_0h, hom_male_3h	pos 1000.35	LOG_Intensity_Outexcl	Scedasticity	Brown-Forsythe Levene-type	0.803555	0.999903
PESI	gro_gen_del	het_female_0h, het_female_3h, het_male_0h, het_male_3h, hom_female_0h, hom_female_3h, hom_male_0h, hom_male_3h	pos 1002.16	LOG_Intensity_Outexcl	Scedasticity	Brown-Forsythe Levene-type	0.48523	0.999903
PESI	gro_gen_del	het_female_0h, het_female_3h, het_male_0h, het_male_3h, hom_female_0h, hom_female_3h, hom_male_0h, hom_male_3h	pos 1004.09	LOG_Intensity_Outexcl	Scedasticity	Brown-Forsythe Levene-type	0.731919	0.999903
PESI	gro_gen_del	het_female_0h, het_female_3h, het_male_0h, het_male_3h, hom_female_0h, hom_female_3h, hom_male_0h, hom_male_3h	pos 1008.57	LOG_Intensity_Outexcl	Scedasticity	Brown-Forsythe Levene-type	0.588793	0.999903
PESI	gro_gen_del	het_female_0h, het_female_3h, het_male_0h, het_male_3h, hom_female_0h, hom_female_3h, hom_male_0h, hom_male_3h	pos 101.18	LOG_Intensity_Outexcl	Scedasticity	Brown-Forsythe Levene-type	0.742248	0.999903
PESI	gro_gen_del	het_female_0h, het_female_3h, het_male_0h, het_male_3h, hom_female_0h, hom_female_3h, hom_male_0h, hom_male_3h	pos NA	LOG_Intensity_Outexcl	Scedasticity	Brown-Forsythe Levene-type	0.44966	0.999903
PESI	gro_gen_del	het_female_0h, het_female_3h, het_male_0h, het_male_3h, hom_female_0h, hom_female_3h, hom_male_0h, hom_male_3h	pos 1014.13	LOG_Intensity_Outexcl	Scedasticity	Brown-Forsythe Levene-type	0.95977	0.999903
PESI	gro_gen_del	het_female_0h, het_female_3h, het_male_0h, het_male_3h, hom_female_0h, hom_female_3h, hom_male_0h, hom_male_3h	pos 1018.29	LOG_Intensity_Outexcl	Scedasticity	Brown-Forsythe Levene-type	0.850453	0.999903
PESI	gro_gen_del	het_female_0h, het_female_3h, het_male_0h, het_male_3h, hom_female_0h, hom_female_3h, hom_male_0h, hom_male_3h	pos 1019.87	LOG_Intensity_Outexcl	Scedasticity	Brown-Forsythe Levene-type	0.371556	0.999903
PESI	gro_gen_del	het_female_0h, het_female_3h, het_male_0h, het_male_3h, hom_female_0h, hom_female_3h, hom_male_0h, hom_male_3h	pos 1021.82	LOG_Intensity_Outexcl	Scedasticity	Brown-Forsythe Levene-type	0.662033	0.999903
PESI	gro_gen_del	het_female_0h, het_female_3h, het_male_0h, het_male_3h, hom_female_0h, hom_female_3h, hom_male_0h, hom_male_3h	pos 1025.79	LOG_Intensity_Outexcl	Scedasticity	Brown-Forsythe Levene-type	0.605518	0.999903
PESI	gro_gen_del	het_female_0h, het_female_3h, het_male_0h, het_male_3h, hom_female_0h, hom_female_3h, hom_male_0h, hom_male_3h	pos 1029.47	LOG_Intensity_Outexcl	Scedasticity	Brown-Forsythe Levene-type	0.187819	0.999903
PESI	gro_gen_del	het_female_0h, het_female_3h, het_male_0h, het_male_3h, hom_female_0h, hom_female_3h, hom_male_0h, hom_male_3h	pos 103.14	LOG_Intensity_Outexcl	Scedasticity	Brown-Forsythe Levene-type	0.0906308	0.999903
PESI	gro_gen_del	het_female_0h, het_female_3h, het_male_0h, het_male_3h, hom_female_0h, hom_female_3h, hom_male_0h, hom_male_3h	pos 1030.48	LOG_Intensity_Outexcl	Scedasticity	Brown-Forsythe Levene-type	0.902085	0.999903
PESI	gro_gen_del	het_female_0h, het_female_3h, het_male_0h, het_male_3h, hom_female_0h, hom_female_3h, hom_male_0h, hom_male_3h	pos 1032.39	LOG_Intensity_Outexcl	Scedasticity	Brown-Forsythe Levene-type	0.352358	0.999903
PESI	gro_gen_del	het_female_0h, het_female_3h, het_male_0h, het_male_3h, hom_female_0h, hom_female_3h, hom_male_0h, hom_male_3h	pos 1034.51	LOG_Intensity_Outexcl	Scedasticity	Brown-Forsythe Levene-type	0.0369315	0.999903
PESI	gro_gen_del	het_female_0h, het_female_3h, het_male_0h, het_male_3h, hom_female_0h, hom_female_3h, hom_male_0h, hom_male_3h	pos 1040.64	LOG_Intensity_Outexcl	Scedasticity	Brown-Forsythe Levene-type	0.0276539	0.999903
PESI	gro_gen_del	het_female_0h, het_female_3h, het_male_0h, het_male_3h, hom_female_0h, hom_female_3h, hom_male_0h, hom_male_3h	pos 1042.27	LOG_Intensity_Outexcl	Scedasticity	Brown-Forsythe Levene-type	0.650818	0.999903
PESI	gro_gen_del	het_female_0h, het_female_3h, het_male_0h, het_male_3h, hom_female_0h, hom_female_3h, hom_male_0h, hom_male_3h	pos 1043.92	LOG_Intensity_Outexcl	Scedasticity	Brown-Forsythe Levene-type	0.566382	0.999903
PESI	gro_gen_del	het_female_0h, het_female_3h, het_male_0h, het_male_3h, hom_female_0h, hom_female_3h, hom_male_0h, hom_male_3h	pos 1051.98	LOG_Intensity_Outexcl	Scedasticity	Brown-Forsythe Levene-type	0.728869	0.999903
PESI	gro_gen_del	het_female_0h, het_female_3h, het_male_0h, het_male_3h, hom_female_0h, hom_female_3h, hom_male_0h, hom_male_3h	pos 1054.6	LOG_Intensity_Outexcl	Scedasticity	Brown-Forsythe Levene-type	0.465327	0.999903
PESI	gro_gen_del	het_female_0h, het_female_3h, het_male_0h, het_male_3h, hom_female_0h, hom_female_3h, hom_male_0h, hom_male_3h	pos 1056.38	LOG_Intensity_Outexcl	Scedasticity	Brown-Forsythe Levene-type	0.770256	0.999903
PESI	gro_gen_del	het_female_0h, het_female_3h, het_male_0h, het_male_3h, hom_female_0h, hom_female_3h, hom_male_0h, hom_male_3h	pos 1058.13	LOG_Intensity_Outexcl	Scedasticity	Brown-Forsythe Levene-type	0.309745	0.999903
PESI	gro_gen_del	het_female_0h, het_female_3h, het_male_0h, het_male_3h, hom_female_0h, hom_female_3h, hom_male_0h, hom_male_3h	pos 1059.73	LOG_Intensity_Outexcl	Scedasticity	Brown-Forsythe Levene-type	0.533398	0.999903
PESI	gro_gen_del	het_female_0h, het_female_3h, het_male_0h, het_male_3h, hom_female_0h, hom_female_3h, hom_male_0h, hom_male_3h	pos 1060.49	LOG_Intensity_Outexcl	Scedasticity	Brown-Forsythe Levene-type	0.5023	0.999903
PESI	gro_gen_del	het_female_0h, het_female_3h, het_male_0h, het_male_3h, hom_female_0h, hom_female_3h, hom_male_0h, hom_male_3h	pos 1062.4	LOG_Intensity_Outexcl	Scedasticity	Brown-Forsythe Levene-type	0.418888	0.999903
PESI	gro_gen_del	het_female_0h, het_female_3h, het_male_0h, het_male_3h, hom_female_0h, hom_female_3h, hom_male_0h, hom_male_3h	pos 1068.42	LOG_Intensity_Outexcl	Scedasticity	Brown-Forsythe Levene-type	0.199575	0.999903
PESI	gro_gen_del	het_female_0h, het_female_3h, het_male_0h, het_male_3h, hom_female_0h, hom_female_3h, hom_male_0h, hom_male_3h	pos 1072.86	LOG_Intensity_Outexcl	Scedasticity	Brown-Forsythe Levene-type	0.298933	0.999903
PESI	gro_gen_del	het_female_0h, het_female_3h, het_male_0h, het_male_3h, hom_female_0h, hom_female_3h, hom_male_0h, hom_male_3h	pos 1074.46	LOG_Intensity_Outexcl	Scedasticity	Brown-Forsythe Levene-type	0.893456	0.999903
PESI	gro_gen_del	het_female_0h, het_female_3h, het_male_0h, het_male_3h, hom_female_0h, hom_female_3h, hom_male_0h, hom_male_3h	pos 1075.46	LOG_Intensity_Outexcl	Scedasticity	Brown-Forsythe Levene-type	0.346883	0.999903
PESI	gro_gen_del	het_female_0h, het_female_3h, het_male_0h, het_male_3h, hom_female_0h, hom_female_3h, hom_male_0h, hom_male_3h	pos 1076.3	LOG_Intensity_Outexcl	Scedasticity	Brown-Forsythe Levene-type	0.96771	0.999903
PESI	gro_gen_del	het_female_0h, het_female_3h, het_male_0h, het_male_3h, hom_female_0h, hom_female_3h, hom_male_0h, hom_male_3h	pos 1078.18	LOG_Intensity_Outexcl	Scedasticity	Brown-Forsythe Levene-type	0.990544	0.999903
PESI	gro_gen_del	het_female_0h, het_female_3h, het_male_0h, het_male_3h, hom_female_0h, hom_female_3h, hom_male_0h, hom_male_3h	pos 1082.88	LOG_Intensity_Outexcl	Scedasticity	Brown-Forsythe Levene-type	0.577384	0.999903
PESI	gro_gen_del	het_female_0h, het_female_3h, het_male_0h, het_male_3h, hom_female_0h, hom_female_3h, hom_male_0h, hom_male_3h	pos 1083.73	LOG_Intensity_Outexcl	Scedasticity	Brown-Forsythe Levene-type	0.571565	0.999903
PESI	gro_gen_del	het_female_0h, het_female_3h, het_male_0h, het_male_3h, hom_female_0h, hom_female_3h, hom_male_0h, hom_male_3h	pos 1084.6	LOG_Intensity_Outexcl	Scedasticity	Brown-Forsythe Levene-type	0.739737	0.999903
PESI	gro_gen_del	het_female_0h, het_female_3h, het_male_0h, het_male_3h, hom_female_0h, hom_female_3h, hom_male_0h, hom_male_3h	pos 1085.64	LOG_Intensity_Outexcl	Scedasticity	Brown-Forsythe Levene-type	0.392036	0.999903
PESI	gro_gen_del	het_female_0h, het_female_3h, het_male_0h, het_male_3h, hom_female_0h, hom_female_3h, hom_male_0h, hom_male_3h	pos 1086.51	LOG_Intensity_Outexcl	Scedasticity	Brown-Forsythe Levene-type	0.867339	0.999903
PESI	gro_gen_del	het_female_0h, het_female_3h, het_male_0h, het_male_3h, hom_female_0h, hom_female_3h, hom_male_0h, hom_male_3h	pos 1087.36	LOG_Intensity_Outexcl	Scedasticity	Brown-Forsythe Levene-type	0.0476427	0.999903
PESI	gro_gen_del	het_female_0h, het_female_3h, het_male_0h, het_male_3h, hom_female_0h, hom_female_3h, hom_male_0h, hom_male_3h	pos 1088.13	LOG_Intensity_Outexcl	Scedasticity	Brown-Forsythe Levene-type	0.810241	0.999903
PESI	gro_gen_del	het_female_0h, het_female_3h, het_male_0h, het_male_3h, hom_female_0h, hom_female_3h, hom_male_0h, hom_male_3h	pos 1089.61	LOG_Intensity_Outexcl	Scedasticity	Brown-Forsythe Levene-type	0.926737	0.999903
PESI	gro_gen_del	het_female_0h, het_female_3h, het_male_0h, het_male_3h, hom_female_0h, hom_female_3h, hom_male_0h, hom_male_3h	pos 1095.86	LOG_Intensity_Outexcl	Scedasticity	Brown-Forsythe Levene-type	0.210068	0.999903
PESI	gro_gen_del	het_female_0h, het_female_3h, het_male_0h, het_male_3h, hom_female_0h, hom_female_3h, hom_male_0h, hom_male_3h	pos 1096.62	LOG_Intensity_Outexcl	Scedasticity	Brown-Forsythe Levene-type	0.614297	0.999903
PESI	gro_gen_del	het_female_0h, het_female_3h, het_male_0h, het_male_3h, hom_female_0h, hom_female_3h, hom_male_0h, hom_male_3h	pos 1100.04	LOG_Intensity_Outexcl	Scedasticity	Brown-Forsythe Levene-type	0.815856	0.999903
PESI	gro_gen_del	het_female_0h, het_female_3h, het_male_0h, het_male_3h, hom_female_0h, hom_female_3h, hom_male_0h, hom_male_3h	pos 1101.11	LOG_Intensity_Outexcl	Scedasticity	Brown-Forsythe Levene-type	0.708191	0.999903
PESI	gro_gen_del	het_female_0h, het_female_3h, het_male_0h, het_male_3h, hom_female_0h, hom_female_3h, hom_male_0h, hom_male_3h	pos 1102.09	LOG_Intensity_Outexcl	Scedasticity	Brown-Forsythe Levene-type	0.552747	0.999903
PESI	gro_gen_del	het_female_0h, het_female_3h, het_male_0h, het_male_3h, hom_female_0h, hom_female_3h, hom_male_0h, hom_male_3h	pos 1104.75	LOG_Intensity_Outexcl	Scedasticity	Brown-Forsythe Levene-type	0.39963	0.999903
PESI	gro_gen_del	het_female_0h, het_female_3h, het_male_0h, het_male_3h, hom_female_0h, hom_female_3h, hom_male_0h, hom_male_3h	pos 1105.97	LOG_Intensity_Outexcl	Scedasticity	Brown-Forsythe Levene-type	0.464832	0.999903
PESI	gro_gen_del	het_female_0h, het_female_3h, het_male_0h, het_male_3h, hom_female_0h, hom_female_3h, hom_male_0h, hom_male_3h	pos 1107.05	LOG_Intensity_Outexcl	Scedasticity	Brown-Forsythe Levene-type	0.800166	0.999903
PESI	gro_gen_del	het_female_0h, het_female_3h, het_male_0h, het_male_3h, hom_female_0h, hom_female_3h, hom_male_0h, hom_male_3h	pos 1107.97	LOG_Intensity_Outexcl	Scedasticity	Brown-Forsythe Levene-type	0.614869	0.999903
PESI	gro_gen_del	het_female_0h, het_female_3h, het_male_0h, het_male_3h, hom_female_0h, hom_female_3h, hom_male_0h, hom_male_3h	pos 1110.24	LOG_Intensity_Outexcl	Scedasticity	Brown-Forsythe Levene-type	0.910229	0.999903
PESI	gro_gen_del	het_female_0h, het_female_3h, het_male_0h, het_male_3h, hom_female_0h, hom_female_3h, hom_male_0h, hom_male_3h	pos 1111.19	LOG_Intensity_Outexcl	Scedasticity	Brown-Forsythe Levene-type	0.789484	0.999903
PESI	gro_gen_del	het_female_0h, het_female_3h, het_male_0h, het_male_3h, hom_female_0h, hom_female_3h, hom_male_0h, hom_male_3h	pos 1112.81	LOG_Intensity_Outexcl	Scedasticity	Brown-Forsythe Levene-type	0.676668	0.999903
PESI	gro_gen_del	het_female_0h, het_female_3h, het_male_0h, het_male_3h, hom_female_0h, hom_female_3h, hom_male_0h, hom_male_3h	pos NA	LOG_Intensity_Outexcl	Scedasticity	Brown-Forsythe Levene-type	0.516505	0.999903
PESI	gro_gen_del	het_female_0h, het_female_3h, het_male_0h, het_male_3h, hom_female_0h, hom_female_3h, hom_male_0h, hom_male_3h	pos 1113.9	LOG_Intensity_Outexcl	Scedasticity	Brown-Forsythe Levene-type	0.332643	0.999903
PESI	gro_gen_del	het_female_0h, het_female_3h, het_male_0h, het_male_3h, hom_female_0h, hom_female_3h, hom_male_0h, hom_male_3h	pos 1114.95	LOG_Intensity_Outexcl	Scedasticity	Brown-Forsythe Levene-type	0.637508	0.999903
PESI	gro_gen_del	het_female_0h, het_female_3h, het_male_0h, het_male_3h, hom_female_0h, hom_female_3h, hom_male_0h, hom_male_3h	pos 1115.81	LOG_Intensity_Outexcl	Scedasticity	Brown-Forsythe Levene-type	0.130638	0.999903
PESI	gro_gen_del	het_female_0h, het_female_3h, het_male_0h, het_male_3h, hom_female_0h, hom_female_3h, hom_male_0h, hom_male_3h	pos 1116.57	LOG_Intensity_Outexcl	Scedasticity	Brown-Forsythe Levene-type	0.354121	0.999903
PESI	gro_gen_del	het_female_0h, het_female_3h, het_male_0h, het_male_3h, hom_female_0h, hom_female_3h, hom_male_0h, hom_male_3h	pos 1117.65	LOG_Intensity_Outexcl	Scedasticity	Brown-Forsythe Levene-type	0.74135	0.999903
PESI	gro_gen_del	het_female_0h, het_female_3h, het_male_0h, het_male_3h, hom_female_0h, hom_female_3h, hom_male_0h, hom_male_3h	pos 1118.47	LOG_Intensity_Outexcl	Scedasticity	Brown-Forsythe Levene-type	0.57234	0.999903
PESI	gro_gen_del	het_female_0h, het_female_3h, het_male_0h, het_male_3h, hom_female_0h, hom_female_3h, hom_male_0h, hom_male_3h	pos 1120.37	LOG_Intensity_Outexcl	Scedasticity	Brown-Forsythe Levene-type	0.821599	0.999903
PESI	gro_gen_del	het_female_0h, het_female_3h, het_male_0h, het_male_3h, hom_female_0h, hom_female_3h, hom_male_0h, hom_male_3h	pos 1121.7	LOG_Intensity_Outexcl	Scedasticity	Brown-Forsythe Levene-type	0.587051	0.999903
PESI	gro_gen_del	het_female_0h, het_female_3h, het_male_0h, het_male_3h, hom_female_0h, hom_female_3h, hom_male_0h, hom_male_3h	pos 1122.97	LOG_Intensity_Outexcl	Scedasticity	Brown-Forsythe Levene-type	0.154651	0.999903
PESI	gro_gen_del	het_female_0h, het_female_3h, het_male_0h, het_male_3h, hom_female_0h, hom_female_3h, hom_male_0h, hom_male_3h	pos 1126.59	LOG_Intensity_Outexcl	Scedasticity	Brown-Forsythe Levene-type	0.0595317	0.999903
PESI	gro_gen_del	het_female_0h, het_female_3h, het_male_0h, het_male_3h, hom_female_0h, hom_female_3h, hom_male_0h, hom_male_3h	pos 1129.75	LOG_Intensity_Outexcl	Scedasticity	Brown-Forsythe Levene-type	0.706967	0.999903
PESI	gro_gen_del	het_female_0h, het_female_3h, het_male_0h, het_male_3h, hom_female_0h, hom_female_3h, hom_male_0h, hom_male_3h	pos 1132.2	LOG_Intensity_Outexcl	Scedasticity	Brown-Forsythe Levene-type	0.045184	0.999903
PESI	gro_gen_del	het_female_0h, het_female_3h, het_male_0h, het_male_3h, hom_female_0h, hom_female_3h, hom_male_0h, hom_male_3h	pos 1132.96	LOG_Intensity_Outexcl	Scedasticity	Brown-Forsythe Levene-type	0.401262	0.999903
PESI	gro_gen_del	het_female_0h, het_female_3h, het_male_0h, het_male_3h, hom_female_0h, hom_female_3h, hom_male_0h, hom_male_3h	pos 1133.74	LOG_Intensity_Outexcl	Scedasticity	Brown-Forsythe Levene-type	0.494933	0.999903
PESI	gro_gen_del	het_female_0h, het_female_3h, het_male_0h, het_male_3h, hom_female_0h, hom_female_3h, hom_male_0h, hom_male_3h	pos 1134.51	LOG_Intensity_Outexcl	Scedasticity	Brown-Forsythe Levene-type	0.30065	0.999903
PESI	gro_gen_del	het_female_0h, het_female_3h, het_male_0h, het_male_3h, hom_female_0h, hom_female_3h, hom_male_0h, hom_male_3h	pos 1135.57	LOG_Intensity_Outexcl	Scedasticity	Brown-Forsythe Levene-type	0.416816	0.999903
PESI	gro_gen_del	het_female_0h, het_female_3h, het_male_0h, het_male_3h, hom_female_0h, hom_female_3h, hom_male_0h, hom_male_3h	pos 1136.53	LOG_Intensity_Outexcl	Scedasticity	Brown-Forsythe Levene-type	0.0507274	0.999903
PESI	gro_gen_del	het_female_0h, het_female_3h, het_male_0h, het_male_3h, hom_female_0h, hom_female_3h, hom_male_0h, hom_male_3h	pos 1138.37	LOG_Intensity_Outexcl	Scedasticity	Brown-Forsythe Levene-type	0.374064	0.999903
PESI	gro_gen_del	het_female_0h, het_female_3h, het_male_0h, het_male_3h, hom_female_0h, hom_female_3h, hom_male_0h, hom_male_3h	pos 1139.24	LOG_Intensity_Outexcl	Scedasticity	Brown-Forsythe Levene-type	0.598307	0.999903
PESI	gro_gen_del	het_female_0h, het_female_3h, het_male_0h, het_male_3h, hom_female_0h, hom_female_3h, hom_male_0h, hom_male_3h	pos 1140.24	LOG_Intensity_Outexcl	Scedasticity	Brown-Forsythe Levene-type	0.96457	0.999903
PESI	gro_gen_del	het_female_0h, het_female_3h, het_male_0h, het_male_3h, hom_female_0h, hom_female_3h, hom_male_0h, hom_male_3h	pos NA	LOG_Intensity_Outexcl	Scedasticity	Brown-Forsythe Levene-type	0.294091	0.999903
PESI	gro_gen_del	het_female_0h, het_female_3h, het_male_0h, het_male_3h, hom_female_0h, hom_female_3h, hom_male_0h, hom_male_3h	pos 1143.7	LOG_Intensity_Outexcl	Scedasticity	Brown-Forsythe Levene-type	0.761523	0.999903
PESI	gro_gen_del	het_female_0h, het_female_3h, het_male_0h, het_male_3h, hom_female_0h, hom_female_3h, hom_male_0h, hom_male_3h	pos 1144.55	LOG_Intensity_Outexcl	Scedasticity	Brown-Forsythe Levene-type	0.024953	0.999903
PESI	gro_gen_del	het_female_0h, het_female_3h, het_male_0h, het_male_3h, hom_female_0h, hom_female_3h, hom_male_0h, hom_male_3h	pos 1145.34	LOG_Intensity_Outexcl	Scedasticity	Brown-Forsythe Levene-type	0.964619	0.999903
PESI	gro_gen_del	het_female_0h, het_female_3h, het_male_0h, het_male_3h, hom_female_0h, hom_female_3h, hom_male_0h, hom_male_3h	pos 1146.47	LOG_Intensity_Outexcl	Scedasticity	Brown-Forsythe Levene-type	0.746599	0.999903
PESI	gro_gen_del	het_female_0h, het_female_3h, het_male_0h, het_male_3h, hom_female_0h, hom_female_3h, hom_male_0h, hom_male_3h	pos 1147.54	LOG_Intensity_Outexcl	Scedasticity	Brown-Forsythe Levene-type	0.383314	0.999903
PESI	gro_gen_del	het_female_0h, het_female_3h, het_male_0h, het_male_3h, hom_female_0h, hom_female_3h, hom_male_0h, hom_male_3h	pos 1148.64	LOG_Intensity_Outexcl	Scedasticity	Brown-Forsythe Levene-type	0.643491	0.999903
PESI	gro_gen_del	het_female_0h, het_female_3h, het_male_0h, het_male_3h, hom_female_0h, hom_female_3h, hom_male_0h, hom_male_3h	pos 1153.94	LOG_Intensity_Outexcl	Scedasticity	Brown-Forsythe Levene-type	0.658297	0.999903
PESI	gro_gen_del	het_female_0h, het_female_3h, het_male_0h, het_male_3h, hom_female_0h, hom_female_3h, hom_male_0h, hom_male_3h	pos 1154.79	LOG_Intensity_Outexcl	Scedasticity	Brown-Forsythe Levene-type	0.707253	0.999903
PESI	gro_gen_del	het_female_0h, het_female_3h, het_male_0h, het_male_3h, hom_female_0h, hom_female_3h, hom_male_0h, hom_male_3h	pos 1155.56	LOG_Intensity_Outexcl	Scedasticity	Brown-Forsythe Levene-type	0.797919	0.999903
PESI	gro_gen_del	het_female_0h, het_female_3h, het_male_0h, het_male_3h, hom_female_0h, hom_female_3h, hom_male_0h, hom_male_3h	pos 1156.36	LOG_Intensity_Outexcl	Scedasticity	Brown-Forsythe Levene-type	0.222065	0.999903
PESI	gro_gen_del	het_female_0h, het_female_3h, het_male_0h, het_male_3h, hom_female_0h, hom_female_3h, hom_male_0h, hom_male_3h	pos 1157.13	LOG_Intensity_Outexcl	Scedasticity	Brown-Forsythe Levene-type	0.955453	0.999903
PESI	gro_gen_del	het_female_0h, het_female_3h, het_male_0h, het_male_3h, hom_female_0h, hom_female_3h, hom_male_0h, hom_male_3h	pos 1158.34	LOG_Intensity_Outexcl	Scedasticity	Brown-Forsythe Levene-type	0.770709	0.999903
PESI	gro_gen_del	het_female_0h, het_female_3h, het_male_0h, het_male_3h, hom_female_0h, hom_female_3h, hom_male_0h, hom_male_3h	pos 1159.18	LOG_Intensity_Outexcl	Scedasticity	Brown-Forsythe Levene-type	0.998114	0.999903
PESI	gro_gen_del	het_female_0h, het_female_3h, het_male_0h, het_male_3h, hom_female_0h, hom_female_3h, hom_male_0h, hom_male_3h	pos 1160.43	LOG_Intensity_Outexcl	Scedasticity	Brown-Forsythe Levene-type	0.706786	0.999903
PESI	gro_gen_del	het_female_0h, het_female_3h, het_male_0h, het_male_3h, hom_female_0h, hom_female_3h, hom_male_0h, hom_male_3h	pos 1161.75	LOG_Intensity_Outexcl	Scedasticity	Brown-Forsythe Levene-type	0.660205	0.999903
PESI	gro_gen_del	het_female_0h, het_female_3h, het_male_0h, het_male_3h, hom_female_0h, hom_female_3h, hom_male_0h, hom_male_3h	pos 1162.95	LOG_Intensity_Outexcl	Scedasticity	Brown-Forsythe Levene-type	0.464661	0.999903
PESI	gro_gen_del	het_female_0h, het_female_3h, het_male_0h, het_male_3h, hom_female_0h, hom_female_3h, hom_male_0h, hom_male_3h	pos 1163.81	LOG_Intensity_Outexcl	Scedasticity	Brown-Forsythe Levene-type	0.83901	0.999903
PESI	gro_gen_del	het_female_0h, het_female_3h, het_male_0h, het_male_3h, hom_female_0h, hom_female_3h, hom_male_0h, hom_male_3h	pos 1164.73	LOG_Intensity_Outexcl	Scedasticity	Brown-Forsythe Levene-type	0.487786	0.999903
PESI	gro_gen_del	het_female_0h, het_female_3h, het_male_0h, het_male_3h, hom_female_0h, hom_female_3h, hom_male_0h, hom_male_3h	pos 1166.29	LOG_Intensity_Outexcl	Scedasticity	Brown-Forsythe Levene-type	0.892405	0.999903
PESI	gro_gen_del	het_female_0h, het_female_3h, het_male_0h, het_male_3h, hom_female_0h, hom_female_3h, hom_male_0h, hom_male_3h	pos 1167.17	LOG_Intensity_Outexcl	Scedasticity	Brown-Forsythe Levene-type	0.912435	0.999903
PESI	gro_gen_del	het_female_0h, het_female_3h, het_male_0h, het_male_3h, hom_female_0h, hom_female_3h, hom_male_0h, hom_male_3h	pos 1167.98	LOG_Intensity_Outexcl	Scedasticity	Brown-Forsythe Levene-type	0.451192	0.999903
PESI	gro_gen_del	het_female_0h, het_female_3h, het_male_0h, het_male_3h, hom_female_0h, hom_female_3h, hom_male_0h, hom_male_3h	pos 1168.79	LOG_Intensity_Outexcl	Scedasticity	Brown-Forsythe Levene-type	0.806755	0.999903
PESI	gro_gen_del	het_female_0h, het_female_3h, het_male_0h, het_male_3h, hom_female_0h, hom_female_3h, hom_male_0h, hom_male_3h	pos 1169.6	LOG_Intensity_Outexcl	Scedasticity	Brown-Forsythe Levene-type	0.403187	0.999903
PESI	gro_gen_del	het_female_0h, het_female_3h, het_male_0h, het_male_3h, hom_female_0h, hom_female_3h, hom_male_0h, hom_male_3h	pos 1170.82	LOG_Intensity_Outexcl	Scedasticity	Brown-Forsythe Levene-type	0.353269	0.999903
PESI	gro_gen_del	het_female_0h, het_female_3h, het_male_0h, het_male_3h, hom_female_0h, hom_female_3h, hom_male_0h, hom_male_3h	pos 1171.63	LOG_Intensity_Outexcl	Scedasticity	Brown-Forsythe Levene-type	0.230889	0.999903
PESI	gro_gen_del	het_female_0h, het_female_3h, het_male_0h, het_male_3h, hom_female_0h, hom_female_3h, hom_male_0h, hom_male_3h	pos 1173.08	LOG_Intensity_Outexcl	Scedasticity	Brown-Forsythe Levene-type	0.155789	0.999903
PESI	gro_gen_del	het_female_0h, het_female_3h, het_male_0h, het_male_3h, hom_female_0h, hom_female_3h, hom_male_0h, hom_male_3h	pos 1174.16	LOG_Intensity_Outexcl	Scedasticity	Brown-Forsythe Levene-type	0.600259	0.999903
PESI	gro_gen_del	het_female_0h, het_female_3h, het_male_0h, het_male_3h, hom_female_0h, hom_female_3h, hom_male_0h, hom_male_3h	pos 1175.16	LOG_Intensity_Outexcl	Scedasticity	Brown-Forsythe Levene-type	0.0756419	0.999903
PESI	gro_gen_del	het_female_0h, het_female_3h, het_male_0h, het_male_3h, hom_female_0h, hom_female_3h, hom_male_0h, hom_male_3h	pos 1176.09	LOG_Intensity_Outexcl	Scedasticity	Brown-Forsythe Levene-type	0.353384	0.999903
PESI	gro_gen_del	het_female_0h, het_female_3h, het_male_0h, het_male_3h, hom_female_0h, hom_female_3h, hom_male_0h, hom_male_3h	pos 1176.88	LOG_Intensity_Outexcl	Scedasticity	Brown-Forsythe Levene-type	0.890101	0.999903
PESI	gro_gen_del	het_female_0h, het_female_3h, het_male_0h, het_male_3h, hom_female_0h, hom_female_3h, hom_male_0h, hom_male_3h	pos 1177.77	LOG_Intensity_Outexcl	Scedasticity	Brown-Forsythe Levene-type	0.565057	0.999903
PESI	gro_gen_del	het_female_0h, het_female_3h, het_male_0h, het_male_3h, hom_female_0h, hom_female_3h, hom_male_0h, hom_male_3h	pos 1178.73	LOG_Intensity_Outexcl	Scedasticity	Brown-Forsythe Levene-type	0.998787	0.999903
PESI	gro_gen_del	het_female_0h, het_female_3h, het_male_0h, het_male_3h, hom_female_0h, hom_female_3h, hom_male_0h, hom_male_3h	pos 1179.57	LOG_Intensity_Outexcl	Scedasticity	Brown-Forsythe Levene-type	0.779767	0.999903
PESI	gro_gen_del	het_female_0h, het_female_3h, het_male_0h, het_male_3h, hom_female_0h, hom_female_3h, hom_male_0h, hom_male_3h	pos 1180.51	LOG_Intensity_Outexcl	Scedasticity	Brown-Forsythe Levene-type	0.89837	0.999903
PESI	gro_gen_del	het_female_0h, het_female_3h, het_male_0h, het_male_3h, hom_female_0h, hom_female_3h, hom_male_0h, hom_male_3h	pos 1181.27	LOG_Intensity_Outexcl	Scedasticity	Brown-Forsythe Levene-type	0.0551715	0.999903
PESI	gro_gen_del	het_female_0h, het_female_3h, het_male_0h, het_male_3h, hom_female_0h, hom_female_3h, hom_male_0h, hom_male_3h	pos 1182.33	LOG_Intensity_Outexcl	Scedasticity	Brown-Forsythe Levene-type	0.944443	0.999903
PESI	gro_gen_del	het_female_0h, het_female_3h, het_male_0h, het_male_3h, hom_female_0h, hom_female_3h, hom_male_0h, hom_male_3h	pos 1183.25	LOG_Intensity_Outexcl	Scedasticity	Brown-Forsythe Levene-type	0.908432	0.999903
PESI	gro_gen_del	het_female_0h, het_female_3h, het_male_0h, het_male_3h, hom_female_0h, hom_female_3h, hom_male_0h, hom_male_3h	pos 1184.46	LOG_Intensity_Outexcl	Scedasticity	Brown-Forsythe Levene-type	0.409358	0.999903
PESI	gro_gen_del	het_female_0h, het_female_3h, het_male_0h, het_male_3h, hom_female_0h, hom_female_3h, hom_male_0h, hom_male_3h	pos 1185.29	LOG_Intensity_Outexcl	Scedasticity	Brown-Forsythe Levene-type	0.681615	0.999903
PESI	gro_gen_del	het_female_0h, het_female_3h, het_male_0h, het_male_3h, hom_female_0h, hom_female_3h, hom_male_0h, hom_male_3h	pos 1186.05	LOG_Intensity_Outexcl	Scedasticity	Brown-Forsythe Levene-type	0.449604	0.999903
PESI	gro_gen_del	het_female_0h, het_female_3h, het_male_0h, het_male_3h, hom_female_0h, hom_female_3h, hom_male_0h, hom_male_3h	pos 1186.9	LOG_Intensity_Outexcl	Scedasticity	Brown-Forsythe Levene-type	0.494808	0.999903
PESI	gro_gen_del	het_female_0h, het_female_3h, het_male_0h, het_male_3h, hom_female_0h, hom_female_3h, hom_male_0h, hom_male_3h	pos 1188.29	LOG_Intensity_Outexcl	Scedasticity	Brown-Forsythe Levene-type	0.224923	0.999903
PESI	gro_gen_del	het_female_0h, het_female_3h, het_male_0h, het_male_3h, hom_female_0h, hom_female_3h, hom_male_0h, hom_male_3h	pos 1189.56	LOG_Intensity_Outexcl	Scedasticity	Brown-Forsythe Levene-type	0.686328	0.999903
PESI	gro_gen_del	het_female_0h, het_female_3h, het_male_0h, het_male_3h, hom_female_0h, hom_female_3h, hom_male_0h, hom_male_3h	pos 119.17	LOG_Intensity_Outexcl	Scedasticity	Brown-Forsythe Levene-type	0.761759	0.999903
PESI	gro_gen_del	het_female_0h, het_female_3h, het_male_0h, het_male_3h, hom_female_0h, hom_female_3h, hom_male_0h, hom_male_3h	pos 1190.68	LOG_Intensity_Outexcl	Scedasticity	Brown-Forsythe Levene-type	0.432952	0.999903
PESI	gro_gen_del	het_female_0h, het_female_3h, het_male_0h, het_male_3h, hom_female_0h, hom_female_3h, hom_male_0h, hom_male_3h	pos 1191.7	LOG_Intensity_Outexcl	Scedasticity	Brown-Forsythe Levene-type	0.429104	0.999903
PESI	gro_gen_del	het_female_0h, het_female_3h, het_male_0h, het_male_3h, hom_female_0h, hom_female_3h, hom_male_0h, hom_male_3h	pos 1192.89	LOG_Intensity_Outexcl	Scedasticity	Brown-Forsythe Levene-type	0.707724	0.999903
PESI	gro_gen_del	het_female_0h, het_female_3h, het_male_0h, het_male_3h, hom_female_0h, hom_female_3h, hom_male_0h, hom_male_3h	pos 1194.07	LOG_Intensity_Outexcl	Scedasticity	Brown-Forsythe Levene-type	0.847857	0.999903
PESI	gro_gen_del	het_female_0h, het_female_3h, het_male_0h, het_male_3h, hom_female_0h, hom_female_3h, hom_male_0h, hom_male_3h	pos 1195.28	LOG_Intensity_Outexcl	Scedasticity	Brown-Forsythe Levene-type	0.729716	0.999903
PESI	gro_gen_del	het_female_0h, het_female_3h, het_male_0h, het_male_3h, hom_female_0h, hom_female_3h, hom_male_0h, hom_male_3h	pos 1196.09	LOG_Intensity_Outexcl	Scedasticity	Brown-Forsythe Levene-type	0.788482	0.999903
PESI	gro_gen_del	het_female_0h, het_female_3h, het_male_0h, het_male_3h, hom_female_0h, hom_female_3h, hom_male_0h, hom_male_3h	pos 1197.03	LOG_Intensity_Outexcl	Scedasticity	Brown-Forsythe Levene-type	0.529377	0.999903
PESI	gro_gen_del	het_female_0h, het_female_3h, het_male_0h, het_male_3h, hom_female_0h, hom_female_3h, hom_male_0h, hom_male_3h	pos 1198.07	LOG_Intensity_Outexcl	Scedasticity	Brown-Forsythe Levene-type	0.0196821	0.999903
PESI	gro_gen_del	het_female_0h, het_female_3h, het_male_0h, het_male_3h, hom_female_0h, hom_female_3h, hom_male_0h, hom_male_3h	pos 1198.84	LOG_Intensity_Outexcl	Scedasticity	Brown-Forsythe Levene-type	0.851516	0.999903
PESI	gro_gen_del	het_female_0h, het_female_3h, het_male_0h, het_male_3h, hom_female_0h, hom_female_3h, hom_male_0h, hom_male_3h	pos 1199.75	LOG_Intensity_Outexcl	Scedasticity	Brown-Forsythe Levene-type	0.863951	0.999903
PESI	gro_gen_del	het_female_0h, het_female_3h, het_male_0h, het_male_3h, hom_female_0h, hom_female_3h, hom_male_0h, hom_male_3h	pos 1200.91	LOG_Intensity_Outexcl	Scedasticity	Brown-Forsythe Levene-type	0.685048	0.999903
PESI	gro_gen_del	het_female_0h, het_female_3h, het_male_0h, het_male_3h, hom_female_0h, hom_female_3h, hom_male_0h, hom_male_3h	pos 1202.19	LOG_Intensity_Outexcl	Scedasticity	Brown-Forsythe Levene-type	0.434959	0.999903
PESI	gro_gen_del	het_female_0h, het_female_3h, het_male_0h, het_male_3h, hom_female_0h, hom_female_3h, hom_male_0h, hom_male_3h	pos 1203.31	LOG_Intensity_Outexcl	Scedasticity	Brown-Forsythe Levene-type	0.782908	0.999903
PESI	gro_gen_del	het_female_0h, het_female_3h, het_male_0h, het_male_3h, hom_female_0h, hom_female_3h, hom_male_0h, hom_male_3h	pos 1204.4	LOG_Intensity_Outexcl	Scedasticity	Brown-Forsythe Levene-type	0.986325	0.999903
PESI	gro_gen_del	het_female_0h, het_female_3h, het_male_0h, het_male_3h, hom_female_0h, hom_female_3h, hom_male_0h, hom_male_3h	pos 1205.61	LOG_Intensity_Outexcl	Scedasticity	Brown-Forsythe Levene-type	0.2757	0.999903
PESI	gro_gen_del	het_female_0h, het_female_3h, het_male_0h, het_male_3h, hom_female_0h, hom_female_3h, hom_male_0h, hom_male_3h	pos 1206.85	LOG_Intensity_Outexcl	Scedasticity	Brown-Forsythe Levene-type	0.269013	0.999903
PESI	gro_gen_del	het_female_0h, het_female_3h, het_male_0h, het_male_3h, hom_female_0h, hom_female_3h, hom_male_0h, hom_male_3h	pos 1207.81	LOG_Intensity_Outexcl	Scedasticity	Brown-Forsythe Levene-type	0.0634299	0.999903
PESI	gro_gen_del	het_female_0h, het_female_3h, het_male_0h, het_male_3h, hom_female_0h, hom_female_3h, hom_male_0h, hom_male_3h	pos 1209.31	LOG_Intensity_Outexcl	Scedasticity	Brown-Forsythe Levene-type	0.904839	0.999903
PESI	gro_gen_del	het_female_0h, het_female_3h, het_male_0h, het_male_3h, hom_female_0h, hom_female_3h, hom_male_0h, hom_male_3h	pos 1210.2	LOG_Intensity_Outexcl	Scedasticity	Brown-Forsythe Levene-type	0.654459	0.999903
PESI	gro_gen_del	het_female_0h, het_female_3h, het_male_0h, het_male_3h, hom_female_0h, hom_female_3h, hom_male_0h, hom_male_3h	pos 1211.42	LOG_Intensity_Outexcl	Scedasticity	Brown-Forsythe Levene-type	0.229525	0.999903
PESI	gro_gen_del	het_female_0h, het_female_3h, het_male_0h, het_male_3h, hom_female_0h, hom_female_3h, hom_male_0h, hom_male_3h	pos 1212.59	LOG_Intensity_Outexcl	Scedasticity	Brown-Forsythe Levene-type	0.648892	0.999903
PESI	gro_gen_del	het_female_0h, het_female_3h, het_male_0h, het_male_3h, hom_female_0h, hom_female_3h, hom_male_0h, hom_male_3h	pos 1213.87	LOG_Intensity_Outexcl	Scedasticity	Brown-Forsythe Levene-type	0.602682	0.999903
PESI	gro_gen_del	het_female_0h, het_female_3h, het_male_0h, het_male_3h, hom_female_0h, hom_female_3h, hom_male_0h, hom_male_3h	pos 1214.63	LOG_Intensity_Outexcl	Scedasticity	Brown-Forsythe Levene-type	0.0179083	0.999903
PESI	gro_gen_del	het_female_0h, het_female_3h, het_male_0h, het_male_3h, hom_female_0h, hom_female_3h, hom_male_0h, hom_male_3h	pos 1215.4	LOG_Intensity_Outexcl	Scedasticity	Brown-Forsythe Levene-type	0.756195	0.999903
PESI	gro_gen_del	het_female_0h, het_female_3h, het_male_0h, het_male_3h, hom_female_0h, hom_female_3h, hom_male_0h, hom_male_3h	pos 1216.45	LOG_Intensity_Outexcl	Scedasticity	Brown-Forsythe Levene-type	0.94711	0.999903
PESI	gro_gen_del	het_female_0h, het_female_3h, het_male_0h, het_male_3h, hom_female_0h, hom_female_3h, hom_male_0h, hom_male_3h	pos 1217.43	LOG_Intensity_Outexcl	Scedasticity	Brown-Forsythe Levene-type	0.363983	0.999903
PESI	gro_gen_del	het_female_0h, het_female_3h, het_male_0h, het_male_3h, hom_female_0h, hom_female_3h, hom_male_0h, hom_male_3h	pos 1218.77	LOG_Intensity_Outexcl	Scedasticity	Brown-Forsythe Levene-type	0.611709	0.999903
PESI	gro_gen_del	het_female_0h, het_female_3h, het_male_0h, het_male_3h, hom_female_0h, hom_female_3h, hom_male_0h, hom_male_3h	pos 1220.04	LOG_Intensity_Outexcl	Scedasticity	Brown-Forsythe Levene-type	0.636864	0.999903
PESI	gro_gen_del	het_female_0h, het_female_3h, het_male_0h, het_male_3h, hom_female_0h, hom_female_3h, hom_male_0h, hom_male_3h	pos 1220.9	LOG_Intensity_Outexcl	Scedasticity	Brown-Forsythe Levene-type	0.0033763	0.999903
PESI	gro_gen_del	het_female_0h, het_female_3h, het_male_0h, het_male_3h, hom_female_0h, hom_female_3h, hom_male_0h, hom_male_3h	pos 1221.9	LOG_Intensity_Outexcl	Scedasticity	Brown-Forsythe Levene-type	0.971922	0.999903
PESI	gro_gen_del	het_female_0h, het_female_3h, het_male_0h, het_male_3h, hom_female_0h, hom_female_3h, hom_male_0h, hom_male_3h	pos 1223.41	LOG_Intensity_Outexcl	Scedasticity	Brown-Forsythe Levene-type	0.398299	0.999903
PESI	gro_gen_del	het_female_0h, het_female_3h, het_male_0h, het_male_3h, hom_female_0h, hom_female_3h, hom_male_0h, hom_male_3h	pos 1224.7	LOG_Intensity_Outexcl	Scedasticity	Brown-Forsythe Levene-type	0.705265	0.999903
PESI	gro_gen_del	het_female_0h, het_female_3h, het_male_0h, het_male_3h, hom_female_0h, hom_female_3h, hom_male_0h, hom_male_3h	pos 1226.4	LOG_Intensity_Outexcl	Scedasticity	Brown-Forsythe Levene-type	0.864249	0.999903
PESI	gro_gen_del	het_female_0h, het_female_3h, het_male_0h, het_male_3h, hom_female_0h, hom_female_3h, hom_male_0h, hom_male_3h	pos 1228.6	LOG_Intensity_Outexcl	Scedasticity	Brown-Forsythe Levene-type	0.945793	0.999903
PESI	gro_gen_del	het_female_0h, het_female_3h, het_male_0h, het_male_3h, hom_female_0h, hom_female_3h, hom_male_0h, hom_male_3h	pos 1234.97	LOG_Intensity_Outexcl	Scedasticity	Brown-Forsythe Levene-type	0.640485	0.999903
PESI	gro_gen_del	het_female_0h, het_female_3h, het_male_0h, het_male_3h, hom_female_0h, hom_female_3h, hom_male_0h, hom_male_3h	pos NA	LOG_Intensity_Outexcl	Scedasticity	Brown-Forsythe Levene-type	0.17054	0.999903
PESI	gro_gen_del	het_female_0h, het_female_3h, het_male_0h, het_male_3h, hom_female_0h, hom_female_3h, hom_male_0h, hom_male_3h	pos 1240.46	LOG_Intensity_Outexcl	Scedasticity	Brown-Forsythe Levene-type	0.608344	0.999903
PESI	gro_gen_del	het_female_0h, het_female_3h, het_male_0h, het_male_3h, hom_female_0h, hom_female_3h, hom_male_0h, hom_male_3h	pos 1340.07	LOG_Intensity_Outexcl	Scedasticity	Brown-Forsythe Levene-type	0.326293	0.999903
PESI	gro_gen_del	het_female_0h, het_female_3h, het_male_0h, het_male_3h, hom_female_0h, hom_female_3h, hom_male_0h, hom_male_3h	pos 1350.7	LOG_Intensity_Outexcl	Scedasticity	Brown-Forsythe Levene-type	0.179341	0.999903
PESI	gro_gen_del	het_female_0h, het_female_3h, het_male_0h, het_male_3h, hom_female_0h, hom_female_3h, hom_male_0h, hom_male_3h	pos 1363.11	LOG_Intensity_Outexcl	Scedasticity	Brown-Forsythe Levene-type	0.787507	0.999903
PESI	gro_gen_del	het_female_0h, het_female_3h, het_male_0h, het_male_3h, hom_female_0h, hom_female_3h, hom_male_0h, hom_male_3h	pos 1380.19	LOG_Intensity_Outexcl	Scedasticity	Brown-Forsythe Levene-type	0.847608	0.999903
PESI	gro_gen_del	het_female_0h, het_female_3h, het_male_0h, het_male_3h, hom_female_0h, hom_female_3h, hom_male_0h, hom_male_3h	pos 1384.4	LOG_Intensity_Outexcl	Scedasticity	Brown-Forsythe Levene-type	0.736171	0.999903
PESI	gro_gen_del	het_female_0h, het_female_3h, het_male_0h, het_male_3h, hom_female_0h, hom_female_3h, hom_male_0h, hom_male_3h	pos 1397.89	LOG_Intensity_Outexcl	Scedasticity	Brown-Forsythe Levene-type	0.975993	0.999903
PESI	gro_gen_del	het_female_0h, het_female_3h, het_male_0h, het_male_3h, hom_female_0h, hom_female_3h, hom_male_0h, hom_male_3h	pos 1399.24	LOG_Intensity_Outexcl	Scedasticity	Brown-Forsythe Levene-type	0.175183	0.999903
PESI	gro_gen_del	het_female_0h, het_female_3h, het_male_0h, het_male_3h, hom_female_0h, hom_female_3h, hom_male_0h, hom_male_3h	pos 1400.9	LOG_Intensity_Outexcl	Scedasticity	Brown-Forsythe Levene-type	0.498535	0.999903
PESI	gro_gen_del	het_female_0h, het_female_3h, het_male_0h, het_male_3h, hom_female_0h, hom_female_3h, hom_male_0h, hom_male_3h	pos 1402.91	LOG_Intensity_Outexcl	Scedasticity	Brown-Forsythe Levene-type	0.749322	0.999903
PESI	gro_gen_del	het_female_0h, het_female_3h, het_male_0h, het_male_3h, hom_female_0h, hom_female_3h, hom_male_0h, hom_male_3h	pos 1425.75	LOG_Intensity_Outexcl	Scedasticity	Brown-Forsythe Levene-type	0.409448	0.999903
PESI	gro_gen_del	het_female_0h, het_female_3h, het_male_0h, het_male_3h, hom_female_0h, hom_female_3h, hom_male_0h, hom_male_3h	pos 1483.11	LOG_Intensity_Outexcl	Scedasticity	Brown-Forsythe Levene-type	0.874906	0.999903
PESI	gro_gen_del	het_female_0h, het_female_3h, het_male_0h, het_male_3h, hom_female_0h, hom_female_3h, hom_male_0h, hom_male_3h	pos 1483.99	LOG_Intensity_Outexcl	Scedasticity	Brown-Forsythe Levene-type	0.956441	0.999903
PESI	gro_gen_del	het_female_0h, het_female_3h, het_male_0h, het_male_3h, hom_female_0h, hom_female_3h, hom_male_0h, hom_male_3h	pos 1511.79	LOG_Intensity_Outexcl	Scedasticity	Brown-Forsythe Levene-type	0.439672	0.999903
PESI	gro_gen_del	het_female_0h, het_female_3h, het_male_0h, het_male_3h, hom_female_0h, hom_female_3h, hom_male_0h, hom_male_3h	pos 1513.64	LOG_Intensity_Outexcl	Scedasticity	Brown-Forsythe Levene-type	0.538139	0.999903
PESI	gro_gen_del	het_female_0h, het_female_3h, het_male_0h, het_male_3h, hom_female_0h, hom_female_3h, hom_male_0h, hom_male_3h	pos 1515.71	LOG_Intensity_Outexcl	Scedasticity	Brown-Forsythe Levene-type	0.281615	0.999903
PESI	gro_gen_del	het_female_0h, het_female_3h, het_male_0h, het_male_3h, hom_female_0h, hom_female_3h, hom_male_0h, hom_male_3h	pos 1516.71	LOG_Intensity_Outexcl	Scedasticity	Brown-Forsythe Levene-type	0.517849	0.999903
PESI	gro_gen_del	het_female_0h, het_female_3h, het_male_0h, het_male_3h, hom_female_0h, hom_female_3h, hom_male_0h, hom_male_3h	pos 1519.05	LOG_Intensity_Outexcl	Scedasticity	Brown-Forsythe Levene-type	0.530546	0.999903
PESI	gro_gen_del	het_female_0h, het_female_3h, het_male_0h, het_male_3h, hom_female_0h, hom_female_3h, hom_male_0h, hom_male_3h	pos 1520.29	LOG_Intensity_Outexcl	Scedasticity	Brown-Forsythe Levene-type	0.19247	0.999903
PESI	gro_gen_del	het_female_0h, het_female_3h, het_male_0h, het_male_3h, hom_female_0h, hom_female_3h, hom_male_0h, hom_male_3h	pos 1521.12	LOG_Intensity_Outexcl	Scedasticity	Brown-Forsythe Levene-type	0.439427	0.999903
PESI	gro_gen_del	het_female_0h, het_female_3h, het_male_0h, het_male_3h, hom_female_0h, hom_female_3h, hom_male_0h, hom_male_3h	pos 1525.44	LOG_Intensity_Outexcl	Scedasticity	Brown-Forsythe Levene-type	0.170551	0.999903
PESI	gro_gen_del	het_female_0h, het_female_3h, het_male_0h, het_male_3h, hom_female_0h, hom_female_3h, hom_male_0h, hom_male_3h	pos 1537.78	LOG_Intensity_Outexcl	Scedasticity	Brown-Forsythe Levene-type	0.867518	0.999903
PESI	gro_gen_del	het_female_0h, het_female_3h, het_male_0h, het_male_3h, hom_female_0h, hom_female_3h, hom_male_0h, hom_male_3h	pos 1538.58	LOG_Intensity_Outexcl	Scedasticity	Brown-Forsythe Levene-type	0.219306	0.999903
PESI	gro_gen_del	het_female_0h, het_female_3h, het_male_0h, het_male_3h, hom_female_0h, hom_female_3h, hom_male_0h, hom_male_3h	pos 1539.34	LOG_Intensity_Outexcl	Scedasticity	Brown-Forsythe Levene-type	0.339269	0.999903
PESI	gro_gen_del	het_female_0h, het_female_3h, het_male_0h, het_male_3h, hom_female_0h, hom_female_3h, hom_male_0h, hom_male_3h	pos 1540.18	LOG_Intensity_Outexcl	Scedasticity	Brown-Forsythe Levene-type	0.22456	0.999903
PESI	gro_gen_del	het_female_0h, het_female_3h, het_male_0h, het_male_3h, hom_female_0h, hom_female_3h, hom_male_0h, hom_male_3h	pos 1541.06	LOG_Intensity_Outexcl	Scedasticity	Brown-Forsythe Levene-type	0.117067	0.999903
PESI	gro_gen_del	het_female_0h, het_female_3h, het_male_0h, het_male_3h, hom_female_0h, hom_female_3h, hom_male_0h, hom_male_3h	pos 1542.01	LOG_Intensity_Outexcl	Scedasticity	Brown-Forsythe Levene-type	0.491805	0.999903
PESI	gro_gen_del	het_female_0h, het_female_3h, het_male_0h, het_male_3h, hom_female_0h, hom_female_3h, hom_male_0h, hom_male_3h	pos 1543.3	LOG_Intensity_Outexcl	Scedasticity	Brown-Forsythe Levene-type	0.745225	0.999903
PESI	gro_gen_del	het_female_0h, het_female_3h, het_male_0h, het_male_3h, hom_female_0h, hom_female_3h, hom_male_0h, hom_male_3h	pos 1544.42	LOG_Intensity_Outexcl	Scedasticity	Brown-Forsythe Levene-type	0.558375	0.999903
PESI	gro_gen_del	het_female_0h, het_female_3h, het_male_0h, het_male_3h, hom_female_0h, hom_female_3h, hom_male_0h, hom_male_3h	pos 1545.19	LOG_Intensity_Outexcl	Scedasticity	Brown-Forsythe Levene-type	0.298317	0.999903
PESI	gro_gen_del	het_female_0h, het_female_3h, het_male_0h, het_male_3h, hom_female_0h, hom_female_3h, hom_male_0h, hom_male_3h	pos 1546.2	LOG_Intensity_Outexcl	Scedasticity	Brown-Forsythe Levene-type	0.128351	0.999903
PESI	gro_gen_del	het_female_0h, het_female_3h, het_male_0h, het_male_3h, hom_female_0h, hom_female_3h, hom_male_0h, hom_male_3h	pos 1547.24	LOG_Intensity_Outexcl	Scedasticity	Brown-Forsythe Levene-type	0.0817819	0.999903
PESI	gro_gen_del	het_female_0h, het_female_3h, het_male_0h, het_male_3h, hom_female_0h, hom_female_3h, hom_male_0h, hom_male_3h	pos 1548.23	LOG_Intensity_Outexcl	Scedasticity	Brown-Forsythe Levene-type	0.418217	0.999903
PESI	gro_gen_del	het_female_0h, het_female_3h, het_male_0h, het_male_3h, hom_female_0h, hom_female_3h, hom_male_0h, hom_male_3h	pos 1549.11	LOG_Intensity_Outexcl	Scedasticity	Brown-Forsythe Levene-type	0.953466	0.999903
PESI	gro_gen_del	het_female_0h, het_female_3h, het_male_0h, het_male_3h, hom_female_0h, hom_female_3h, hom_male_0h, hom_male_3h	pos 1550.15	LOG_Intensity_Outexcl	Scedasticity	Brown-Forsythe Levene-type	0.394192	0.999903
PESI	gro_gen_del	het_female_0h, het_female_3h, het_male_0h, het_male_3h, hom_female_0h, hom_female_3h, hom_male_0h, hom_male_3h	pos 1551.46	LOG_Intensity_Outexcl	Scedasticity	Brown-Forsythe Levene-type	0.756962	0.999903
PESI	gro_gen_del	het_female_0h, het_female_3h, het_male_0h, het_male_3h, hom_female_0h, hom_female_3h, hom_male_0h, hom_male_3h	pos 1552.78	LOG_Intensity_Outexcl	Scedasticity	Brown-Forsythe Levene-type	0.332295	0.999903
PESI	gro_gen_del	het_female_0h, het_female_3h, het_male_0h, het_male_3h, hom_female_0h, hom_female_3h, hom_male_0h, hom_male_3h	pos 1553.65	LOG_Intensity_Outexcl	Scedasticity	Brown-Forsythe Levene-type	0.447643	0.999903
PESI	gro_gen_del	het_female_0h, het_female_3h, het_male_0h, het_male_3h, hom_female_0h, hom_female_3h, hom_male_0h, hom_male_3h	pos 1555.1	LOG_Intensity_Outexcl	Scedasticity	Brown-Forsythe Levene-type	0.178316	0.999903
PESI	gro_gen_del	het_female_0h, het_female_3h, het_male_0h, het_male_3h, hom_female_0h, hom_female_3h, hom_male_0h, hom_male_3h	pos 1556.12	LOG_Intensity_Outexcl	Scedasticity	Brown-Forsythe Levene-type	0.552046	0.999903
PESI	gro_gen_del	het_female_0h, het_female_3h, het_male_0h, het_male_3h, hom_female_0h, hom_female_3h, hom_male_0h, hom_male_3h	pos 1557.5	LOG_Intensity_Outexcl	Scedasticity	Brown-Forsythe Levene-type	0.675732	0.999903
PESI	gro_gen_del	het_female_0h, het_female_3h, het_male_0h, het_male_3h, hom_female_0h, hom_female_3h, hom_male_0h, hom_male_3h	pos 1559.63	LOG_Intensity_Outexcl	Scedasticity	Brown-Forsythe Levene-type	0.693464	0.999903
PESI	gro_gen_del	het_female_0h, het_female_3h, het_male_0h, het_male_3h, hom_female_0h, hom_female_3h, hom_male_0h, hom_male_3h	pos 1561.6	LOG_Intensity_Outexcl	Scedasticity	Brown-Forsythe Levene-type	0.557036	0.999903
PESI	gro_gen_del	het_female_0h, het_female_3h, het_male_0h, het_male_3h, hom_female_0h, hom_female_3h, hom_male_0h, hom_male_3h	pos 1562.99	LOG_Intensity_Outexcl	Scedasticity	Brown-Forsythe Levene-type	0.656864	0.999903
PESI	gro_gen_del	het_female_0h, het_female_3h, het_male_0h, het_male_3h, hom_female_0h, hom_female_3h, hom_male_0h, hom_male_3h	pos 1563.99	LOG_Intensity_Outexcl	Scedasticity	Brown-Forsythe Levene-type	0.805202	0.999903
PESI	gro_gen_del	het_female_0h, het_female_3h, het_male_0h, het_male_3h, hom_female_0h, hom_female_3h, hom_male_0h, hom_male_3h	pos 1564.77	LOG_Intensity_Outexcl	Scedasticity	Brown-Forsythe Levene-type	0.17024	0.999903
PESI	gro_gen_del	het_female_0h, het_female_3h, het_male_0h, het_male_3h, hom_female_0h, hom_female_3h, hom_male_0h, hom_male_3h	pos 1565.75	LOG_Intensity_Outexcl	Scedasticity	Brown-Forsythe Levene-type	0.654914	0.999903
PESI	gro_gen_del	het_female_0h, het_female_3h, het_male_0h, het_male_3h, hom_female_0h, hom_female_3h, hom_male_0h, hom_male_3h	pos 1566.69	LOG_Intensity_Outexcl	Scedasticity	Brown-Forsythe Levene-type	0.367322	0.999903
PESI	gro_gen_del	het_female_0h, het_female_3h, het_male_0h, het_male_3h, hom_female_0h, hom_female_3h, hom_male_0h, hom_male_3h	pos 1567.59	LOG_Intensity_Outexcl	Scedasticity	Brown-Forsythe Levene-type	0.202796	0.999903
PESI	gro_gen_del	het_female_0h, het_female_3h, het_male_0h, het_male_3h, hom_female_0h, hom_female_3h, hom_male_0h, hom_male_3h	pos 1568.57	LOG_Intensity_Outexcl	Scedasticity	Brown-Forsythe Levene-type	0.658537	0.999903
PESI	gro_gen_del	het_female_0h, het_female_3h, het_male_0h, het_male_3h, hom_female_0h, hom_female_3h, hom_male_0h, hom_male_3h	pos 1569.52	LOG_Intensity_Outexcl	Scedasticity	Brown-Forsythe Levene-type	0.275119	0.999903
PESI	gro_gen_del	het_female_0h, het_female_3h, het_male_0h, het_male_3h, hom_female_0h, hom_female_3h, hom_male_0h, hom_male_3h	pos 157.15	LOG_Intensity_Outexcl	Scedasticity	Brown-Forsythe Levene-type	0.753979	0.999903
PESI	gro_gen_del	het_female_0h, het_female_3h, het_male_0h, het_male_3h, hom_female_0h, hom_female_3h, hom_male_0h, hom_male_3h	pos 1570.31	LOG_Intensity_Outexcl	Scedasticity	Brown-Forsythe Levene-type	0.665992	0.999903
PESI	gro_gen_del	het_female_0h, het_female_3h, het_male_0h, het_male_3h, hom_female_0h, hom_female_3h, hom_male_0h, hom_male_3h	pos 1571.38	LOG_Intensity_Outexcl	Scedasticity	Brown-Forsythe Levene-type	0.969665	0.999903
PESI	gro_gen_del	het_female_0h, het_female_3h, het_male_0h, het_male_3h, hom_female_0h, hom_female_3h, hom_male_0h, hom_male_3h	pos 1572.23	LOG_Intensity_Outexcl	Scedasticity	Brown-Forsythe Levene-type	0.648368	0.999903
PESI	gro_gen_del	het_female_0h, het_female_3h, het_male_0h, het_male_3h, hom_female_0h, hom_female_3h, hom_male_0h, hom_male_3h	pos 1573.48	LOG_Intensity_Outexcl	Scedasticity	Brown-Forsythe Levene-type	0.88864	0.999903
PESI	gro_gen_del	het_female_0h, het_female_3h, het_male_0h, het_male_3h, hom_female_0h, hom_female_3h, hom_male_0h, hom_male_3h	pos 1574.78	LOG_Intensity_Outexcl	Scedasticity	Brown-Forsythe Levene-type	0.613531	0.999903
PESI	gro_gen_del	het_female_0h, het_female_3h, het_male_0h, het_male_3h, hom_female_0h, hom_female_3h, hom_male_0h, hom_male_3h	pos 1575.6	LOG_Intensity_Outexcl	Scedasticity	Brown-Forsythe Levene-type	0.638639	0.999903
PESI	gro_gen_del	het_female_0h, het_female_3h, het_male_0h, het_male_3h, hom_female_0h, hom_female_3h, hom_male_0h, hom_male_3h	pos 1576.38	LOG_Intensity_Outexcl	Scedasticity	Brown-Forsythe Levene-type	0.422814	0.999903
PESI	gro_gen_del	het_female_0h, het_female_3h, het_male_0h, het_male_3h, hom_female_0h, hom_female_3h, hom_male_0h, hom_male_3h	pos 1577.34	LOG_Intensity_Outexcl	Scedasticity	Brown-Forsythe Levene-type	0.913965	0.999903
PESI	gro_gen_del	het_female_0h, het_female_3h, het_male_0h, het_male_3h, hom_female_0h, hom_female_3h, hom_male_0h, hom_male_3h	pos 1578.81	LOG_Intensity_Outexcl	Scedasticity	Brown-Forsythe Levene-type	0.815253	0.999903
PESI	gro_gen_del	het_female_0h, het_female_3h, het_male_0h, het_male_3h, hom_female_0h, hom_female_3h, hom_male_0h, hom_male_3h	pos 1580.08	LOG_Intensity_Outexcl	Scedasticity	Brown-Forsythe Levene-type	0.608278	0.999903
PESI	gro_gen_del	het_female_0h, het_female_3h, het_male_0h, het_male_3h, hom_female_0h, hom_female_3h, hom_male_0h, hom_male_3h	pos 1580.86	LOG_Intensity_Outexcl	Scedasticity	Brown-Forsythe Levene-type	0.339788	0.999903
PESI	gro_gen_del	het_female_0h, het_female_3h, het_male_0h, het_male_3h, hom_female_0h, hom_female_3h, hom_male_0h, hom_male_3h	pos 1581.7	LOG_Intensity_Outexcl	Scedasticity	Brown-Forsythe Levene-type	0.319239	0.999903
PESI	gro_gen_del	het_female_0h, het_female_3h, het_male_0h, het_male_3h, hom_female_0h, hom_female_3h, hom_male_0h, hom_male_3h	pos 1582.66	LOG_Intensity_Outexcl	Scedasticity	Brown-Forsythe Levene-type	0.174761	0.999903
PESI	gro_gen_del	het_female_0h, het_female_3h, het_male_0h, het_male_3h, hom_female_0h, hom_female_3h, hom_male_0h, hom_male_3h	pos 1583.51	LOG_Intensity_Outexcl	Scedasticity	Brown-Forsythe Levene-type	0.553941	0.999903
PESI	gro_gen_del	het_female_0h, het_female_3h, het_male_0h, het_male_3h, hom_female_0h, hom_female_3h, hom_male_0h, hom_male_3h	pos 1584.28	LOG_Intensity_Outexcl	Scedasticity	Brown-Forsythe Levene-type	0.488067	0.999903
PESI	gro_gen_del	het_female_0h, het_female_3h, het_male_0h, het_male_3h, hom_female_0h, hom_female_3h, hom_male_0h, hom_male_3h	pos 1585.04	LOG_Intensity_Outexcl	Scedasticity	Brown-Forsythe Levene-type	0.723243	0.999903
PESI	gro_gen_del	het_female_0h, het_female_3h, het_male_0h, het_male_3h, hom_female_0h, hom_female_3h, hom_male_0h, hom_male_3h	pos 1586.21	LOG_Intensity_Outexcl	Scedasticity	Brown-Forsythe Levene-type	0.914797	0.999903
PESI	gro_gen_del	het_female_0h, het_female_3h, het_male_0h, het_male_3h, hom_female_0h, hom_female_3h, hom_male_0h, hom_male_3h	pos 1586.98	LOG_Intensity_Outexcl	Scedasticity	Brown-Forsythe Levene-type	0.351275	0.999903
PESI	gro_gen_del	het_female_0h, het_female_3h, het_male_0h, het_male_3h, hom_female_0h, hom_female_3h, hom_male_0h, hom_male_3h	pos 1588.47	LOG_Intensity_Outexcl	Scedasticity	Brown-Forsythe Levene-type	0.638371	0.999903
PESI	gro_gen_del	het_female_0h, het_female_3h, het_male_0h, het_male_3h, hom_female_0h, hom_female_3h, hom_male_0h, hom_male_3h	pos 1589.93	LOG_Intensity_Outexcl	Scedasticity	Brown-Forsythe Levene-type	0.842516	0.999903
PESI	gro_gen_del	het_female_0h, het_female_3h, het_male_0h, het_male_3h, hom_female_0h, hom_female_3h, hom_male_0h, hom_male_3h	pos 1591.4	LOG_Intensity_Outexcl	Scedasticity	Brown-Forsythe Levene-type	0.836769	0.999903
PESI	gro_gen_del	het_female_0h, het_female_3h, het_male_0h, het_male_3h, hom_female_0h, hom_female_3h, hom_male_0h, hom_male_3h	pos 1592.2	LOG_Intensity_Outexcl	Scedasticity	Brown-Forsythe Levene-type	0.653284	0.999903
PESI	gro_gen_del	het_female_0h, het_female_3h, het_male_0h, het_male_3h, hom_female_0h, hom_female_3h, hom_male_0h, hom_male_3h	pos 1592.97	LOG_Intensity_Outexcl	Scedasticity	Brown-Forsythe Levene-type	0.763447	0.999903
PESI	gro_gen_del	het_female_0h, het_female_3h, het_male_0h, het_male_3h, hom_female_0h, hom_female_3h, hom_male_0h, hom_male_3h	pos 1593.86	LOG_Intensity_Outexcl	Scedasticity	Brown-Forsythe Levene-type	0.533902	0.999903
PESI	gro_gen_del	het_female_0h, het_female_3h, het_male_0h, het_male_3h, hom_female_0h, hom_female_3h, hom_male_0h, hom_male_3h	pos 1594.7	LOG_Intensity_Outexcl	Scedasticity	Brown-Forsythe Levene-type	0.569164	0.999903
PESI	gro_gen_del	het_female_0h, het_female_3h, het_male_0h, het_male_3h, hom_female_0h, hom_female_3h, hom_male_0h, hom_male_3h	pos 1595.74	LOG_Intensity_Outexcl	Scedasticity	Brown-Forsythe Levene-type	0.273223	0.999903
PESI	gro_gen_del	het_female_0h, het_female_3h, het_male_0h, het_male_3h, hom_female_0h, hom_female_3h, hom_male_0h, hom_male_3h	pos 1596.5	LOG_Intensity_Outexcl	Scedasticity	Brown-Forsythe Levene-type	0.170948	0.999903
PESI	gro_gen_del	het_female_0h, het_female_3h, het_male_0h, het_male_3h, hom_female_0h, hom_female_3h, hom_male_0h, hom_male_3h	pos 1597.26	LOG_Intensity_Outexcl	Scedasticity	Brown-Forsythe Levene-type	0.550376	0.999903
PESI	gro_gen_del	het_female_0h, het_female_3h, het_male_0h, het_male_3h, hom_female_0h, hom_female_3h, hom_male_0h, hom_male_3h	pos 1598.18	LOG_Intensity_Outexcl	Scedasticity	Brown-Forsythe Levene-type	0.428655	0.999903
PESI	gro_gen_del	het_female_0h, het_female_3h, het_male_0h, het_male_3h, hom_female_0h, hom_female_3h, hom_male_0h, hom_male_3h	pos 1599.07	LOG_Intensity_Outexcl	Scedasticity	Brown-Forsythe Levene-type	0.969436	0.999903
PESI	gro_gen_del	het_female_0h, het_female_3h, het_male_0h, het_male_3h, hom_female_0h, hom_female_3h, hom_male_0h, hom_male_3h	pos 1600.13	LOG_Intensity_Outexcl	Scedasticity	Brown-Forsythe Levene-type	0.746653	0.999903
PESI	gro_gen_del	het_female_0h, het_female_3h, het_male_0h, het_male_3h, hom_female_0h, hom_female_3h, hom_male_0h, hom_male_3h	pos 1601.13	LOG_Intensity_Outexcl	Scedasticity	Brown-Forsythe Levene-type	0.812893	0.999903
PESI	gro_gen_del	het_female_0h, het_female_3h, het_male_0h, het_male_3h, hom_female_0h, hom_female_3h, hom_male_0h, hom_male_3h	pos 1601.97	LOG_Intensity_Outexcl	Scedasticity	Brown-Forsythe Levene-type	0.338127	0.999903
PESI	gro_gen_del	het_female_0h, het_female_3h, het_male_0h, het_male_3h, hom_female_0h, hom_female_3h, hom_male_0h, hom_male_3h	pos 1603.4	LOG_Intensity_Outexcl	Scedasticity	Brown-Forsythe Levene-type	0.0512583	0.999903
PESI	gro_gen_del	het_female_0h, het_female_3h, het_male_0h, het_male_3h, hom_female_0h, hom_female_3h, hom_male_0h, hom_male_3h	pos 1604.32	LOG_Intensity_Outexcl	Scedasticity	Brown-Forsythe Levene-type	0.874442	0.999903
PESI	gro_gen_del	het_female_0h, het_female_3h, het_male_0h, het_male_3h, hom_female_0h, hom_female_3h, hom_male_0h, hom_male_3h	pos 1605.18	LOG_Intensity_Outexcl	Scedasticity	Brown-Forsythe Levene-type	0.123876	0.999903
PESI	gro_gen_del	het_female_0h, het_female_3h, het_male_0h, het_male_3h, hom_female_0h, hom_female_3h, hom_male_0h, hom_male_3h	pos 1606.13	LOG_Intensity_Outexcl	Scedasticity	Brown-Forsythe Levene-type	0.0625308	0.999903
PESI	gro_gen_del	het_female_0h, het_female_3h, het_male_0h, het_male_3h, hom_female_0h, hom_female_3h, hom_male_0h, hom_male_3h	pos 1607.36	LOG_Intensity_Outexcl	Scedasticity	Brown-Forsythe Levene-type	0.275149	0.999903
PESI	gro_gen_del	het_female_0h, het_female_3h, het_male_0h, het_male_3h, hom_female_0h, hom_female_3h, hom_male_0h, hom_male_3h	pos 1608.4	LOG_Intensity_Outexcl	Scedasticity	Brown-Forsythe Levene-type	0.359229	0.999903
PESI	gro_gen_del	het_female_0h, het_female_3h, het_male_0h, het_male_3h, hom_female_0h, hom_female_3h, hom_male_0h, hom_male_3h	pos 1609.19	LOG_Intensity_Outexcl	Scedasticity	Brown-Forsythe Levene-type	0.972867	0.999903
PESI	gro_gen_del	het_female_0h, het_female_3h, het_male_0h, het_male_3h, hom_female_0h, hom_female_3h, hom_male_0h, hom_male_3h	pos 1610.05	LOG_Intensity_Outexcl	Scedasticity	Brown-Forsythe Levene-type	0.437397	0.999903
PESI	gro_gen_del	het_female_0h, het_female_3h, het_male_0h, het_male_3h, hom_female_0h, hom_female_3h, hom_male_0h, hom_male_3h	pos 1611.25	LOG_Intensity_Outexcl	Scedasticity	Brown-Forsythe Levene-type	0.898756	0.999903
PESI	gro_gen_del	het_female_0h, het_female_3h, het_male_0h, het_male_3h, hom_female_0h, hom_female_3h, hom_male_0h, hom_male_3h	pos 1612.01	LOG_Intensity_Outexcl	Scedasticity	Brown-Forsythe Levene-type	0.70129	0.999903
PESI	gro_gen_del	het_female_0h, het_female_3h, het_male_0h, het_male_3h, hom_female_0h, hom_female_3h, hom_male_0h, hom_male_3h	pos 1613.28	LOG_Intensity_Outexcl	Scedasticity	Brown-Forsythe Levene-type	0.533136	0.999903
PESI	gro_gen_del	het_female_0h, het_female_3h, het_male_0h, het_male_3h, hom_female_0h, hom_female_3h, hom_male_0h, hom_male_3h	pos 1614.2	LOG_Intensity_Outexcl	Scedasticity	Brown-Forsythe Levene-type	0.368161	0.999903
PESI	gro_gen_del	het_female_0h, het_female_3h, het_male_0h, het_male_3h, hom_female_0h, hom_female_3h, hom_male_0h, hom_male_3h	pos 1614.99	LOG_Intensity_Outexcl	Scedasticity	Brown-Forsythe Levene-type	0.708868	0.999903
PESI	gro_gen_del	het_female_0h, het_female_3h, het_male_0h, het_male_3h, hom_female_0h, hom_female_3h, hom_male_0h, hom_male_3h	pos 1616.19	LOG_Intensity_Outexcl	Scedasticity	Brown-Forsythe Levene-type	0.216882	0.999903
PESI	gro_gen_del	het_female_0h, het_female_3h, het_male_0h, het_male_3h, hom_female_0h, hom_female_3h, hom_male_0h, hom_male_3h	pos 1617.08	LOG_Intensity_Outexcl	Scedasticity	Brown-Forsythe Levene-type	0.970319	0.999903
PESI	gro_gen_del	het_female_0h, het_female_3h, het_male_0h, het_male_3h, hom_female_0h, hom_female_3h, hom_male_0h, hom_male_3h	pos 1618.09	LOG_Intensity_Outexcl	Scedasticity	Brown-Forsythe Levene-type	0.357168	0.999903
PESI	gro_gen_del	het_female_0h, het_female_3h, het_male_0h, het_male_3h, hom_female_0h, hom_female_3h, hom_male_0h, hom_male_3h	pos 1618.92	LOG_Intensity_Outexcl	Scedasticity	Brown-Forsythe Levene-type	0.95516	0.999903
PESI	gro_gen_del	het_female_0h, het_female_3h, het_male_0h, het_male_3h, hom_female_0h, hom_female_3h, hom_male_0h, hom_male_3h	pos 1619.72	LOG_Intensity_Outexcl	Scedasticity	Brown-Forsythe Levene-type	0.139722	0.999903
PESI	gro_gen_del	het_female_0h, het_female_3h, het_male_0h, het_male_3h, hom_female_0h, hom_female_3h, hom_male_0h, hom_male_3h	pos 1620.6	LOG_Intensity_Outexcl	Scedasticity	Brown-Forsythe Levene-type	0.278129	0.999903
PESI	gro_gen_del	het_female_0h, het_female_3h, het_male_0h, het_male_3h, hom_female_0h, hom_female_3h, hom_male_0h, hom_male_3h	pos 1621.92	LOG_Intensity_Outexcl	Scedasticity	Brown-Forsythe Levene-type	0.896505	0.999903
PESI	gro_gen_del	het_female_0h, het_female_3h, het_male_0h, het_male_3h, hom_female_0h, hom_female_3h, hom_male_0h, hom_male_3h	pos 179.1	LOG_Intensity_Outexcl	Scedasticity	Brown-Forsythe Levene-type	0.507277	0.999903
PESI	gro_gen_del	het_female_0h, het_female_3h, het_male_0h, het_male_3h, hom_female_0h, hom_female_3h, hom_male_0h, hom_male_3h	pos 180.13	LOG_Intensity_Outexcl	Scedasticity	Brown-Forsythe Levene-type	0.336049	0.999903
PESI	gro_gen_del	het_female_0h, het_female_3h, het_male_0h, het_male_3h, hom_female_0h, hom_female_3h, hom_male_0h, hom_male_3h	pos 181.1	LOG_Intensity_Outexcl	Scedasticity	Brown-Forsythe Levene-type	0.064008	0.999903
PESI	gro_gen_del	het_female_0h, het_female_3h, het_male_0h, het_male_3h, hom_female_0h, hom_female_3h, hom_male_0h, hom_male_3h	pos 182.1	LOG_Intensity_Outexcl	Scedasticity	Brown-Forsythe Levene-type	0.833213	0.999903
PESI	gro_gen_del	het_female_0h, het_female_3h, het_male_0h, het_male_3h, hom_female_0h, hom_female_3h, hom_male_0h, hom_male_3h	pos 182.9	LOG_Intensity_Outexcl	Scedasticity	Brown-Forsythe Levene-type	0.43236	0.999903
PESI	gro_gen_del	het_female_0h, het_female_3h, het_male_0h, het_male_3h, hom_female_0h, hom_female_3h, hom_male_0h, hom_male_3h	pos 198.99	LOG_Intensity_Outexcl	Scedasticity	Brown-Forsythe Levene-type	0.210263	0.999903
PESI	gro_gen_del	het_female_0h, het_female_3h, het_male_0h, het_male_3h, hom_female_0h, hom_female_3h, hom_male_0h, hom_male_3h	pos 236.55	LOG_Intensity_Outexcl	Scedasticity	Brown-Forsythe Levene-type	0.876934	0.999903
PESI	gro_gen_del	het_female_0h, het_female_3h, het_male_0h, het_male_3h, hom_female_0h, hom_female_3h, hom_male_0h, hom_male_3h	pos 238.9	LOG_Intensity_Outexcl	Scedasticity	Brown-Forsythe Levene-type	0.480483	0.999903
PESI	gro_gen_del	het_female_0h, het_female_3h, het_male_0h, het_male_3h, hom_female_0h, hom_female_3h, hom_male_0h, hom_male_3h	pos 257.11	LOG_Intensity_Outexcl	Scedasticity	Brown-Forsythe Levene-type	0.12293	0.999903
PESI	gro_gen_del	het_female_0h, het_female_3h, het_male_0h, het_male_3h, hom_female_0h, hom_female_3h, hom_male_0h, hom_male_3h	pos 260.72	LOG_Intensity_Outexcl	Scedasticity	Brown-Forsythe Levene-type	0.827454	0.999903
PESI	gro_gen_del	het_female_0h, het_female_3h, het_male_0h, het_male_3h, hom_female_0h, hom_female_3h, hom_male_0h, hom_male_3h	pos 315.02	LOG_Intensity_Outexcl	Scedasticity	Brown-Forsythe Levene-type	0.993557	0.999903
PESI	gro_gen_del	het_female_0h, het_female_3h, het_male_0h, het_male_3h, hom_female_0h, hom_female_3h, hom_male_0h, hom_male_3h	pos 336.9	LOG_Intensity_Outexcl	Scedasticity	Brown-Forsythe Levene-type	0.607601	0.999903
PESI	gro_gen_del	het_female_0h, het_female_3h, het_male_0h, het_male_3h, hom_female_0h, hom_female_3h, hom_male_0h, hom_male_3h	pos 374.97	LOG_Intensity_Outexcl	Scedasticity	Brown-Forsythe Levene-type	0.498193	0.999903
PESI	gro_gen_del	het_female_0h, het_female_3h, het_male_0h, het_male_3h, hom_female_0h, hom_female_3h, hom_male_0h, hom_male_3h	pos 431.04	LOG_Intensity_Outexcl	Scedasticity	Brown-Forsythe Levene-type	0.959873	0.999903
PESI	gro_gen_del	het_female_0h, het_female_3h, het_male_0h, het_male_3h, hom_female_0h, hom_female_3h, hom_male_0h, hom_male_3h	pos 519.07	LOG_Intensity_Outexcl	Scedasticity	Brown-Forsythe Levene-type	0.665479	0.999903
PESI	gro_gen_del	het_female_0h, het_female_3h, het_male_0h, het_male_3h, hom_female_0h, hom_female_3h, hom_male_0h, hom_male_3h	pos 522.18	LOG_Intensity_Outexcl	Scedasticity	Brown-Forsythe Levene-type	0.766011	0.999903
PESI	gro_gen_del	het_female_0h, het_female_3h, het_male_0h, het_male_3h, hom_female_0h, hom_female_3h, hom_male_0h, hom_male_3h	pos 550.45	LOG_Intensity_Outexcl	Scedasticity	Brown-Forsythe Levene-type	0.531923	0.999903
PESI	gro_gen_del	het_female_0h, het_female_3h, het_male_0h, het_male_3h, hom_female_0h, hom_female_3h, hom_male_0h, hom_male_3h	pos 614.84	LOG_Intensity_Outexcl	Scedasticity	Brown-Forsythe Levene-type	0.712551	0.999903
PESI	gro_gen_del	het_female_0h, het_female_3h, het_male_0h, het_male_3h, hom_female_0h, hom_female_3h, hom_male_0h, hom_male_3h	pos 617.15	LOG_Intensity_Outexcl	Scedasticity	Brown-Forsythe Levene-type	0.316485	0.999903
PESI	gro_gen_del	het_female_0h, het_female_3h, het_male_0h, het_male_3h, hom_female_0h, hom_female_3h, hom_male_0h, hom_male_3h	pos 639.11	LOG_Intensity_Outexcl	Scedasticity	Brown-Forsythe Levene-type	0.979754	0.999903
PESI	gro_gen_del	het_female_0h, het_female_3h, het_male_0h, het_male_3h, hom_female_0h, hom_female_3h, hom_male_0h, hom_male_3h	pos 641.42	LOG_Intensity_Outexcl	Scedasticity	Brown-Forsythe Levene-type	0.911093	0.999903
PESI	gro_gen_del	het_female_0h, het_female_3h, het_male_0h, het_male_3h, hom_female_0h, hom_female_3h, hom_male_0h, hom_male_3h	pos 642.19	LOG_Intensity_Outexcl	Scedasticity	Brown-Forsythe Levene-type	0.796662	0.999903
PESI	gro_gen_del	het_female_0h, het_female_3h, het_male_0h, het_male_3h, hom_female_0h, hom_female_3h, hom_male_0h, hom_male_3h	pos 642.96	LOG_Intensity_Outexcl	Scedasticity	Brown-Forsythe Levene-type	0.862669	0.999903
PESI	gro_gen_del	het_female_0h, het_female_3h, het_male_0h, het_male_3h, hom_female_0h, hom_female_3h, hom_male_0h, hom_male_3h	pos 657.32	LOG_Intensity_Outexcl	Scedasticity	Brown-Forsythe Levene-type	0.487845	0.999903
PESI	gro_gen_del	het_female_0h, het_female_3h, het_male_0h, het_male_3h, hom_female_0h, hom_female_3h, hom_male_0h, hom_male_3h	pos 659.02	LOG_Intensity_Outexcl	Scedasticity	Brown-Forsythe Levene-type	0.751053	0.999903
PESI	gro_gen_del	het_female_0h, het_female_3h, het_male_0h, het_male_3h, hom_female_0h, hom_female_3h, hom_male_0h, hom_male_3h	pos 671.44	LOG_Intensity_Outexcl	Scedasticity	Brown-Forsythe Levene-type	0.379464	0.999903
PESI	gro_gen_del	het_female_0h, het_female_3h, het_male_0h, het_male_3h, hom_female_0h, hom_female_3h, hom_male_0h, hom_male_3h	pos 685.05	LOG_Intensity_Outexcl	Scedasticity	Brown-Forsythe Levene-type	0.714477	0.999903
PESI	gro_gen_del	het_female_0h, het_female_3h, het_male_0h, het_male_3h, hom_female_0h, hom_female_3h, hom_male_0h, hom_male_3h	pos 686.07	LOG_Intensity_Outexcl	Scedasticity	Brown-Forsythe Levene-type	0.309926	0.999903
PESI	gro_gen_del	het_female_0h, het_female_3h, het_male_0h, het_male_3h, hom_female_0h, hom_female_3h, hom_male_0h, hom_male_3h	pos 688.64	LOG_Intensity_Outexcl	Scedasticity	Brown-Forsythe Levene-type	0.029647	0.999903
PESI	gro_gen_del	het_female_0h, het_female_3h, het_male_0h, het_male_3h, hom_female_0h, hom_female_3h, hom_male_0h, hom_male_3h	pos 697.48	LOG_Intensity_Outexcl	Scedasticity	Brown-Forsythe Levene-type	0.588724	0.999903
PESI	gro_gen_del	het_female_0h, het_female_3h, het_male_0h, het_male_3h, hom_female_0h, hom_female_3h, hom_male_0h, hom_male_3h	pos 700.59	LOG_Intensity_Outexcl	Scedasticity	Brown-Forsythe Levene-type	0.399528	0.999903
PESI	gro_gen_del	het_female_0h, het_female_3h, het_male_0h, het_male_3h, hom_female_0h, hom_female_3h, hom_male_0h, hom_male_3h	pos 701.36	LOG_Intensity_Outexcl	Scedasticity	Brown-Forsythe Levene-type	0.893963	0.999903
PESI	gro_gen_del	het_female_0h, het_female_3h, het_male_0h, het_male_3h, hom_female_0h, hom_female_3h, hom_male_0h, hom_male_3h	pos 703.08	LOG_Intensity_Outexcl	Scedasticity	Brown-Forsythe Levene-type	0.37286	0.999903
PESI	gro_gen_del	het_female_0h, het_female_3h, het_male_0h, het_male_3h, hom_female_0h, hom_female_3h, hom_male_0h, hom_male_3h	pos 704.64	LOG_Intensity_Outexcl	Scedasticity	Brown-Forsythe Levene-type	0.604165	0.999903
PESI	gro_gen_del	het_female_0h, het_female_3h, het_male_0h, het_male_3h, hom_female_0h, hom_female_3h, hom_male_0h, hom_male_3h	pos 711.06	LOG_Intensity_Outexcl	Scedasticity	Brown-Forsythe Levene-type	0.754879	0.999903
PESI	gro_gen_del	het_female_0h, het_female_3h, het_male_0h, het_male_3h, hom_female_0h, hom_female_3h, hom_male_0h, hom_male_3h	pos 720.72	LOG_Intensity_Outexcl	Scedasticity	Brown-Forsythe Levene-type	0.740185	0.999903
PESI	gro_gen_del	het_female_0h, het_female_3h, het_male_0h, het_male_3h, hom_female_0h, hom_female_3h, hom_male_0h, hom_male_3h	pos 721.49	LOG_Intensity_Outexcl	Scedasticity	Brown-Forsythe Levene-type	0.440367	0.999903
PESI	gro_gen_del	het_female_0h, het_female_3h, het_male_0h, het_male_3h, hom_female_0h, hom_female_3h, hom_male_0h, hom_male_3h	pos 723.06	LOG_Intensity_Outexcl	Scedasticity	Brown-Forsythe Levene-type	0.912847	0.999903
PESI	gro_gen_del	het_female_0h, het_female_3h, het_male_0h, het_male_3h, hom_female_0h, hom_female_3h, hom_male_0h, hom_male_3h	pos 725.34	LOG_Intensity_Outexcl	Scedasticity	Brown-Forsythe Levene-type	0.162898	0.999903
PESI	gro_gen_del	het_female_0h, het_female_3h, het_male_0h, het_male_3h, hom_female_0h, hom_female_3h, hom_male_0h, hom_male_3h	pos 726.17	LOG_Intensity_Outexcl	Scedasticity	Brown-Forsythe Levene-type	0.241976	0.999903
PESI	gro_gen_del	het_female_0h, het_female_3h, het_male_0h, het_male_3h, hom_female_0h, hom_female_3h, hom_male_0h, hom_male_3h	pos 727.02	LOG_Intensity_Outexcl	Scedasticity	Brown-Forsythe Levene-type	0.483091	0.999903
PESI	gro_gen_del	het_female_0h, het_female_3h, het_male_0h, het_male_3h, hom_female_0h, hom_female_3h, hom_male_0h, hom_male_3h	pos 728.28	LOG_Intensity_Outexcl	Scedasticity	Brown-Forsythe Levene-type	0.753807	0.999903
PESI	gro_gen_del	het_female_0h, het_female_3h, het_male_0h, het_male_3h, hom_female_0h, hom_female_3h, hom_male_0h, hom_male_3h	pos 737.08	LOG_Intensity_Outexcl	Scedasticity	Brown-Forsythe Levene-type	0.998783	0.999903
PESI	gro_gen_del	het_female_0h, het_female_3h, het_male_0h, het_male_3h, hom_female_0h, hom_female_3h, hom_male_0h, hom_male_3h	pos 738.66	LOG_Intensity_Outexcl	Scedasticity	Brown-Forsythe Levene-type	0.772166	0.999903
PESI	gro_gen_del	het_female_0h, het_female_3h, het_male_0h, het_male_3h, hom_female_0h, hom_female_3h, hom_male_0h, hom_male_3h	pos 739.55	LOG_Intensity_Outexcl	Scedasticity	Brown-Forsythe Levene-type	0.662127	0.999903
PESI	gro_gen_del	het_female_0h, het_female_3h, het_male_0h, het_male_3h, hom_female_0h, hom_female_3h, hom_male_0h, hom_male_3h	pos 740.4	LOG_Intensity_Outexcl	Scedasticity	Brown-Forsythe Levene-type	0.698038	0.999903
PESI	gro_gen_del	het_female_0h, het_female_3h, het_male_0h, het_male_3h, hom_female_0h, hom_female_3h, hom_male_0h, hom_male_3h	pos 741.27	LOG_Intensity_Outexcl	Scedasticity	Brown-Forsythe Levene-type	0.348606	0.999903
PESI	gro_gen_del	het_female_0h, het_female_3h, het_male_0h, het_male_3h, hom_female_0h, hom_female_3h, hom_male_0h, hom_male_3h	pos 742.06	LOG_Intensity_Outexcl	Scedasticity	Brown-Forsythe Levene-type	0.877808	0.999903
PESI	gro_gen_del	het_female_0h, het_female_3h, het_male_0h, het_male_3h, hom_female_0h, hom_female_3h, hom_male_0h, hom_male_3h	pos 743.13	LOG_Intensity_Outexcl	Scedasticity	Brown-Forsythe Levene-type	0.379683	0.999903
PESI	gro_gen_del	het_female_0h, het_female_3h, het_male_0h, het_male_3h, hom_female_0h, hom_female_3h, hom_male_0h, hom_male_3h	pos 743.91	LOG_Intensity_Outexcl	Scedasticity	Brown-Forsythe Levene-type	0.616098	0.999903
PESI	gro_gen_del	het_female_0h, het_female_3h, het_male_0h, het_male_3h, hom_female_0h, hom_female_3h, hom_male_0h, hom_male_3h	pos 744.68	LOG_Intensity_Outexcl	Scedasticity	Brown-Forsythe Levene-type	0.893209	0.999903
PESI	gro_gen_del	het_female_0h, het_female_3h, het_male_0h, het_male_3h, hom_female_0h, hom_female_3h, hom_male_0h, hom_male_3h	pos 745.44	LOG_Intensity_Outexcl	Scedasticity	Brown-Forsythe Levene-type	0.894145	0.999903
PESI	gro_gen_del	het_female_0h, het_female_3h, het_male_0h, het_male_3h, hom_female_0h, hom_female_3h, hom_male_0h, hom_male_3h	pos 746.26	LOG_Intensity_Outexcl	Scedasticity	Brown-Forsythe Levene-type	0.0877649	0.999903
PESI	gro_gen_del	het_female_0h, het_female_3h, het_male_0h, het_male_3h, hom_female_0h, hom_female_3h, hom_male_0h, hom_male_3h	pos 748.63	LOG_Intensity_Outexcl	Scedasticity	Brown-Forsythe Levene-type	0.905363	0.999903
PESI	gro_gen_del	het_female_0h, het_female_3h, het_male_0h, het_male_3h, hom_female_0h, hom_female_3h, hom_male_0h, hom_male_3h	pos 749.39	LOG_Intensity_Outexcl	Scedasticity	Brown-Forsythe Levene-type	0.488398	0.999903
PESI	gro_gen_del	het_female_0h, het_female_3h, het_male_0h, het_male_3h, hom_female_0h, hom_female_3h, hom_male_0h, hom_male_3h	pos 750.93	LOG_Intensity_Outexcl	Scedasticity	Brown-Forsythe Levene-type	0.660495	0.999903
PESI	gro_gen_del	het_female_0h, het_female_3h, het_male_0h, het_male_3h, hom_female_0h, hom_female_3h, hom_male_0h, hom_male_3h	pos 751.7	LOG_Intensity_Outexcl	Scedasticity	Brown-Forsythe Levene-type	0.0307918	0.999903
PESI	gro_gen_del	het_female_0h, het_female_3h, het_male_0h, het_male_3h, hom_female_0h, hom_female_3h, hom_male_0h, hom_male_3h	pos 752.51	LOG_Intensity_Outexcl	Scedasticity	Brown-Forsythe Levene-type	0.151045	0.999903
PESI	gro_gen_del	het_female_0h, het_female_3h, het_male_0h, het_male_3h, hom_female_0h, hom_female_3h, hom_male_0h, hom_male_3h	pos 753.27	LOG_Intensity_Outexcl	Scedasticity	Brown-Forsythe Levene-type	0.587034	0.999903
PESI	gro_gen_del	het_female_0h, het_female_3h, het_male_0h, het_male_3h, hom_female_0h, hom_female_3h, hom_male_0h, hom_male_3h	pos 754.1	LOG_Intensity_Outexcl	Scedasticity	Brown-Forsythe Levene-type	0.521357	0.999903
PESI	gro_gen_del	het_female_0h, het_female_3h, het_male_0h, het_male_3h, hom_female_0h, hom_female_3h, hom_male_0h, hom_male_3h	pos 754.89	LOG_Intensity_Outexcl	Scedasticity	Brown-Forsythe Levene-type	0.762869	0.999903
PESI	gro_gen_del	het_female_0h, het_female_3h, het_male_0h, het_male_3h, hom_female_0h, hom_female_3h, hom_male_0h, hom_male_3h	pos 755.65	LOG_Intensity_Outexcl	Scedasticity	Brown-Forsythe Levene-type	0.557222	0.999903
PESI	gro_gen_del	het_female_0h, het_female_3h, het_male_0h, het_male_3h, hom_female_0h, hom_female_3h, hom_male_0h, hom_male_3h	pos 756.51	LOG_Intensity_Outexcl	Scedasticity	Brown-Forsythe Levene-type	0.581455	0.999903
PESI	gro_gen_del	het_female_0h, het_female_3h, het_male_0h, het_male_3h, hom_female_0h, hom_female_3h, hom_male_0h, hom_male_3h	pos 758.13	LOG_Intensity_Outexcl	Scedasticity	Brown-Forsythe Levene-type	0.528979	0.999903
PESI	gro_gen_del	het_female_0h, het_female_3h, het_male_0h, het_male_3h, hom_female_0h, hom_female_3h, hom_male_0h, hom_male_3h	pos 759.02	LOG_Intensity_Outexcl	Scedasticity	Brown-Forsythe Levene-type	0.726743	0.999903
PESI	gro_gen_del	het_female_0h, het_female_3h, het_male_0h, het_male_3h, hom_female_0h, hom_female_3h, hom_male_0h, hom_male_3h	pos 759.78	LOG_Intensity_Outexcl	Scedasticity	Brown-Forsythe Levene-type	0.473782	0.999903
PESI	gro_gen_del	het_female_0h, het_female_3h, het_male_0h, het_male_3h, hom_female_0h, hom_female_3h, hom_male_0h, hom_male_3h	pos 760.55	LOG_Intensity_Outexcl	Scedasticity	Brown-Forsythe Levene-type	0.570007	0.999903
PESI	gro_gen_del	het_female_0h, het_female_3h, het_male_0h, het_male_3h, hom_female_0h, hom_female_3h, hom_male_0h, hom_male_3h	pos 761.31	LOG_Intensity_Outexcl	Scedasticity	Brown-Forsythe Levene-type	0.65316	0.999903
PESI	gro_gen_del	het_female_0h, het_female_3h, het_male_0h, het_male_3h, hom_female_0h, hom_female_3h, hom_male_0h, hom_male_3h	pos 762.08	LOG_Intensity_Outexcl	Scedasticity	Brown-Forsythe Levene-type	0.784829	0.999903
PESI	gro_gen_del	het_female_0h, het_female_3h, het_male_0h, het_male_3h, hom_female_0h, hom_female_3h, hom_male_0h, hom_male_3h	pos 762.87	LOG_Intensity_Outexcl	Scedasticity	Brown-Forsythe Levene-type	0.34596	0.999903
PESI	gro_gen_del	het_female_0h, het_female_3h, het_male_0h, het_male_3h, hom_female_0h, hom_female_3h, hom_male_0h, hom_male_3h	pos 763.66	LOG_Intensity_Outexcl	Scedasticity	Brown-Forsythe Levene-type	0.995809	0.999903
PESI	gro_gen_del	het_female_0h, het_female_3h, het_male_0h, het_male_3h, hom_female_0h, hom_female_3h, hom_male_0h, hom_male_3h	pos 764.43	LOG_Intensity_Outexcl	Scedasticity	Brown-Forsythe Levene-type	0.881175	0.999903
PESI	gro_gen_del	het_female_0h, het_female_3h, het_male_0h, het_male_3h, hom_female_0h, hom_female_3h, hom_male_0h, hom_male_3h	pos 765.4	LOG_Intensity_Outexcl	Scedasticity	Brown-Forsythe Levene-type	0.60932	0.999903
PESI	gro_gen_del	het_female_0h, het_female_3h, het_male_0h, het_male_3h, hom_female_0h, hom_female_3h, hom_male_0h, hom_male_3h	pos 766.23	LOG_Intensity_Outexcl	Scedasticity	Brown-Forsythe Levene-type	0.904644	0.999903
PESI	gro_gen_del	het_female_0h, het_female_3h, het_male_0h, het_male_3h, hom_female_0h, hom_female_3h, hom_male_0h, hom_male_3h	pos 767.02	LOG_Intensity_Outexcl	Scedasticity	Brown-Forsythe Levene-type	0.943503	0.999903
PESI	gro_gen_del	het_female_0h, het_female_3h, het_male_0h, het_male_3h, hom_female_0h, hom_female_3h, hom_male_0h, hom_male_3h	pos 767.78	LOG_Intensity_Outexcl	Scedasticity	Brown-Forsythe Levene-type	0.668145	0.999903
PESI	gro_gen_del	het_female_0h, het_female_3h, het_male_0h, het_male_3h, hom_female_0h, hom_female_3h, hom_male_0h, hom_male_3h	pos 768.64	LOG_Intensity_Outexcl	Scedasticity	Brown-Forsythe Levene-type	0.376402	0.999903
PESI	gro_gen_del	het_female_0h, het_female_3h, het_male_0h, het_male_3h, hom_female_0h, hom_female_3h, hom_male_0h, hom_male_3h	pos 769.4	LOG_Intensity_Outexcl	Scedasticity	Brown-Forsythe Levene-type	0.277944	0.999903
PESI	gro_gen_del	het_female_0h, het_female_3h, het_male_0h, het_male_3h, hom_female_0h, hom_female_3h, hom_male_0h, hom_male_3h	pos 770.19	LOG_Intensity_Outexcl	Scedasticity	Brown-Forsythe Levene-type	0.376984	0.999903
PESI	gro_gen_del	het_female_0h, het_female_3h, het_male_0h, het_male_3h, hom_female_0h, hom_female_3h, hom_male_0h, hom_male_3h	pos 771.77	LOG_Intensity_Outexcl	Scedasticity	Brown-Forsythe Levene-type	0.312279	0.999903
PESI	gro_gen_del	het_female_0h, het_female_3h, het_male_0h, het_male_3h, hom_female_0h, hom_female_3h, hom_male_0h, hom_male_3h	pos NA	LOG_Intensity_Outexcl	Scedasticity	Brown-Forsythe Levene-type	0.148133	0.999903
PESI	gro_gen_del	het_female_0h, het_female_3h, het_male_0h, het_male_3h, hom_female_0h, hom_female_3h, hom_male_0h, hom_male_3h	pos 774.06	LOG_Intensity_Outexcl	Scedasticity	Brown-Forsythe Levene-type	0.234749	0.999903
PESI	gro_gen_del	het_female_0h, het_female_3h, het_male_0h, het_male_3h, hom_female_0h, hom_female_3h, hom_male_0h, hom_male_3h	pos 774.83	LOG_Intensity_Outexcl	Scedasticity	Brown-Forsythe Levene-type	0.539934	0.999903
PESI	gro_gen_del	het_female_0h, het_female_3h, het_male_0h, het_male_3h, hom_female_0h, hom_female_3h, hom_male_0h, hom_male_3h	pos 776.47	LOG_Intensity_Outexcl	Scedasticity	Brown-Forsythe Levene-type	0.687672	0.999903
PESI	gro_gen_del	het_female_0h, het_female_3h, het_male_0h, het_male_3h, hom_female_0h, hom_female_3h, hom_male_0h, hom_male_3h	pos 778.02	LOG_Intensity_Outexcl	Scedasticity	Brown-Forsythe Levene-type	0.494284	0.999903
PESI	gro_gen_del	het_female_0h, het_female_3h, het_male_0h, het_male_3h, hom_female_0h, hom_female_3h, hom_male_0h, hom_male_3h	pos 778.8	LOG_Intensity_Outexcl	Scedasticity	Brown-Forsythe Levene-type	0.680474	0.999903
PESI	gro_gen_del	het_female_0h, het_female_3h, het_male_0h, het_male_3h, hom_female_0h, hom_female_3h, hom_male_0h, hom_male_3h	pos 779.56	LOG_Intensity_Outexcl	Scedasticity	Brown-Forsythe Levene-type	0.583145	0.999903
PESI	gro_gen_del	het_female_0h, het_female_3h, het_male_0h, het_male_3h, hom_female_0h, hom_female_3h, hom_male_0h, hom_male_3h	pos 780.33	LOG_Intensity_Outexcl	Scedasticity	Brown-Forsythe Levene-type	0.293022	0.999903
PESI	gro_gen_del	het_female_0h, het_female_3h, het_male_0h, het_male_3h, hom_female_0h, hom_female_3h, hom_male_0h, hom_male_3h	pos 781.14	LOG_Intensity_Outexcl	Scedasticity	Brown-Forsythe Levene-type	0.337131	0.999903
PESI	gro_gen_del	het_female_0h, het_female_3h, het_male_0h, het_male_3h, hom_female_0h, hom_female_3h, hom_male_0h, hom_male_3h	pos 782.29	LOG_Intensity_Outexcl	Scedasticity	Brown-Forsythe Levene-type	0.46834	0.999903
PESI	gro_gen_del	het_female_0h, het_female_3h, het_male_0h, het_male_3h, hom_female_0h, hom_female_3h, hom_male_0h, hom_male_3h	pos 783.07	LOG_Intensity_Outexcl	Scedasticity	Brown-Forsythe Levene-type	0.88469	0.999903
PESI	gro_gen_del	het_female_0h, het_female_3h, het_male_0h, het_male_3h, hom_female_0h, hom_female_3h, hom_male_0h, hom_male_3h	pos 783.84	LOG_Intensity_Outexcl	Scedasticity	Brown-Forsythe Levene-type	0.304129	0.999903
PESI	gro_gen_del	het_female_0h, het_female_3h, het_male_0h, het_male_3h, hom_female_0h, hom_female_3h, hom_male_0h, hom_male_3h	pos 784.6	LOG_Intensity_Outexcl	Scedasticity	Brown-Forsythe Levene-type	0.583775	0.999903
PESI	gro_gen_del	het_female_0h, het_female_3h, het_male_0h, het_male_3h, hom_female_0h, hom_female_3h, hom_male_0h, hom_male_3h	pos 785.37	LOG_Intensity_Outexcl	Scedasticity	Brown-Forsythe Levene-type	0.390197	0.999903
PESI	gro_gen_del	het_female_0h, het_female_3h, het_male_0h, het_male_3h, hom_female_0h, hom_female_3h, hom_male_0h, hom_male_3h	pos 786.15	LOG_Intensity_Outexcl	Scedasticity	Brown-Forsythe Levene-type	0.540094	0.999903
PESI	gro_gen_del	het_female_0h, het_female_3h, het_male_0h, het_male_3h, hom_female_0h, hom_female_3h, hom_male_0h, hom_male_3h	pos 786.92	LOG_Intensity_Outexcl	Scedasticity	Brown-Forsythe Levene-type	0.215508	0.999903
PESI	gro_gen_del	het_female_0h, het_female_3h, het_male_0h, het_male_3h, hom_female_0h, hom_female_3h, hom_male_0h, hom_male_3h	pos 787.68	LOG_Intensity_Outexcl	Scedasticity	Brown-Forsythe Levene-type	0.872326	0.999903
PESI	gro_gen_del	het_female_0h, het_female_3h, het_male_0h, het_male_3h, hom_female_0h, hom_female_3h, hom_male_0h, hom_male_3h	pos 788.44	LOG_Intensity_Outexcl	Scedasticity	Brown-Forsythe Levene-type	0.0275878	0.999903
PESI	gro_gen_del	het_female_0h, het_female_3h, het_male_0h, het_male_3h, hom_female_0h, hom_female_3h, hom_male_0h, hom_male_3h	pos 789.22	LOG_Intensity_Outexcl	Scedasticity	Brown-Forsythe Levene-type	0.804948	0.999903
PESI	gro_gen_del	het_female_0h, het_female_3h, het_male_0h, het_male_3h, hom_female_0h, hom_female_3h, hom_male_0h, hom_male_3h	pos 79.32	LOG_Intensity_Outexcl	Scedasticity	Brown-Forsythe Levene-type	0.362504	0.999903
PESI	gro_gen_del	het_female_0h, het_female_3h, het_male_0h, het_male_3h, hom_female_0h, hom_female_3h, hom_male_0h, hom_male_3h	pos 790.06	LOG_Intensity_Outexcl	Scedasticity	Brown-Forsythe Levene-type	0.222803	0.999903
PESI	gro_gen_del	het_female_0h, het_female_3h, het_male_0h, het_male_3h, hom_female_0h, hom_female_3h, hom_male_0h, hom_male_3h	pos 790.88	LOG_Intensity_Outexcl	Scedasticity	Brown-Forsythe Levene-type	0.205923	0.999903
PESI	gro_gen_del	het_female_0h, het_female_3h, het_male_0h, het_male_3h, hom_female_0h, hom_female_3h, hom_male_0h, hom_male_3h	pos 791.66	LOG_Intensity_Outexcl	Scedasticity	Brown-Forsythe Levene-type	0.854341	0.999903
PESI	gro_gen_del	het_female_0h, het_female_3h, het_male_0h, het_male_3h, hom_female_0h, hom_female_3h, hom_male_0h, hom_male_3h	pos 792.42	LOG_Intensity_Outexcl	Scedasticity	Brown-Forsythe Levene-type	0.57262	0.999903
PESI	gro_gen_del	het_female_0h, het_female_3h, het_male_0h, het_male_3h, hom_female_0h, hom_female_3h, hom_male_0h, hom_male_3h	pos 793.27	LOG_Intensity_Outexcl	Scedasticity	Brown-Forsythe Levene-type	0.225787	0.999903
PESI	gro_gen_del	het_female_0h, het_female_3h, het_male_0h, het_male_3h, hom_female_0h, hom_female_3h, hom_male_0h, hom_male_3h	pos 794.08	LOG_Intensity_Outexcl	Scedasticity	Brown-Forsythe Levene-type	0.758083	0.999903
PESI	gro_gen_del	het_female_0h, het_female_3h, het_male_0h, het_male_3h, hom_female_0h, hom_female_3h, hom_male_0h, hom_male_3h	pos 794.98	LOG_Intensity_Outexcl	Scedasticity	Brown-Forsythe Levene-type	0.968003	0.999903
PESI	gro_gen_del	het_female_0h, het_female_3h, het_male_0h, het_male_3h, hom_female_0h, hom_female_3h, hom_male_0h, hom_male_3h	pos 796.51	LOG_Intensity_Outexcl	Scedasticity	Brown-Forsythe Levene-type	0.699655	0.999903
PESI	gro_gen_del	het_female_0h, het_female_3h, het_male_0h, het_male_3h, hom_female_0h, hom_female_3h, hom_male_0h, hom_male_3h	pos 797.33	LOG_Intensity_Outexcl	Scedasticity	Brown-Forsythe Levene-type	0.737916	0.999903
PESI	gro_gen_del	het_female_0h, het_female_3h, het_male_0h, het_male_3h, hom_female_0h, hom_female_3h, hom_male_0h, hom_male_3h	pos 798.27	LOG_Intensity_Outexcl	Scedasticity	Brown-Forsythe Levene-type	0.229301	0.999903
PESI	gro_gen_del	het_female_0h, het_female_3h, het_male_0h, het_male_3h, hom_female_0h, hom_female_3h, hom_male_0h, hom_male_3h	pos 799.08	LOG_Intensity_Outexcl	Scedasticity	Brown-Forsythe Levene-type	0.0674733	0.999903
PESI	gro_gen_del	het_female_0h, het_female_3h, het_male_0h, het_male_3h, hom_female_0h, hom_female_3h, hom_male_0h, hom_male_3h	pos 799.85	LOG_Intensity_Outexcl	Scedasticity	Brown-Forsythe Levene-type	0.64015	0.999903
PESI	gro_gen_del	het_female_0h, het_female_3h, het_male_0h, het_male_3h, hom_female_0h, hom_female_3h, hom_male_0h, hom_male_3h	pos 800.72	LOG_Intensity_Outexcl	Scedasticity	Brown-Forsythe Levene-type	0.778069	0.999903
PESI	gro_gen_del	het_female_0h, het_female_3h, het_male_0h, het_male_3h, hom_female_0h, hom_female_3h, hom_male_0h, hom_male_3h	pos 801.49	LOG_Intensity_Outexcl	Scedasticity	Brown-Forsythe Levene-type	0.970969	0.999903
PESI	gro_gen_del	het_female_0h, het_female_3h, het_male_0h, het_male_3h, hom_female_0h, hom_female_3h, hom_male_0h, hom_male_3h	pos 802.25	LOG_Intensity_Outexcl	Scedasticity	Brown-Forsythe Levene-type	0.016303	0.999903
PESI	gro_gen_del	het_female_0h, het_female_3h, het_male_0h, het_male_3h, hom_female_0h, hom_female_3h, hom_male_0h, hom_male_3h	pos 803.29	LOG_Intensity_Outexcl	Scedasticity	Brown-Forsythe Levene-type	0.0337593	0.999903
PESI	gro_gen_del	het_female_0h, het_female_3h, het_male_0h, het_male_3h, hom_female_0h, hom_female_3h, hom_male_0h, hom_male_3h	pos 804.12	LOG_Intensity_Outexcl	Scedasticity	Brown-Forsythe Levene-type	0.47479	0.999903
PESI	gro_gen_del	het_female_0h, het_female_3h, het_male_0h, het_male_3h, hom_female_0h, hom_female_3h, hom_male_0h, hom_male_3h	pos 805.03	LOG_Intensity_Outexcl	Scedasticity	Brown-Forsythe Levene-type	0.335843	0.999903
PESI	gro_gen_del	het_female_0h, het_female_3h, het_male_0h, het_male_3h, hom_female_0h, hom_female_3h, hom_male_0h, hom_male_3h	pos 805.97	LOG_Intensity_Outexcl	Scedasticity	Brown-Forsythe Levene-type	0.473333	0.999903
PESI	gro_gen_del	het_female_0h, het_female_3h, het_male_0h, het_male_3h, hom_female_0h, hom_female_3h, hom_male_0h, hom_male_3h	pos 806.86	LOG_Intensity_Outexcl	Scedasticity	Brown-Forsythe Levene-type	0.916524	0.999903
PESI	gro_gen_del	het_female_0h, het_female_3h, het_male_0h, het_male_3h, hom_female_0h, hom_female_3h, hom_male_0h, hom_male_3h	pos 807.62	LOG_Intensity_Outexcl	Scedasticity	Brown-Forsythe Levene-type	0.224472	0.999903
PESI	gro_gen_del	het_female_0h, het_female_3h, het_male_0h, het_male_3h, hom_female_0h, hom_female_3h, hom_male_0h, hom_male_3h	pos 808.45	LOG_Intensity_Outexcl	Scedasticity	Brown-Forsythe Levene-type	0.877261	0.999903
PESI	gro_gen_del	het_female_0h, het_female_3h, het_male_0h, het_male_3h, hom_female_0h, hom_female_3h, hom_male_0h, hom_male_3h	pos 809.25	LOG_Intensity_Outexcl	Scedasticity	Brown-Forsythe Levene-type	0.547021	0.999903
PESI	gro_gen_del	het_female_0h, het_female_3h, het_male_0h, het_male_3h, hom_female_0h, hom_female_3h, hom_male_0h, hom_male_3h	pos 810.07	LOG_Intensity_Outexcl	Scedasticity	Brown-Forsythe Levene-type	0.835911	0.999903
PESI	gro_gen_del	het_female_0h, het_female_3h, het_male_0h, het_male_3h, hom_female_0h, hom_female_3h, hom_male_0h, hom_male_3h	pos 811.62	LOG_Intensity_Outexcl	Scedasticity	Brown-Forsythe Levene-type	0.451209	0.999903
PESI	gro_gen_del	het_female_0h, het_female_3h, het_male_0h, het_male_3h, hom_female_0h, hom_female_3h, hom_male_0h, hom_male_3h	pos 812.43	LOG_Intensity_Outexcl	Scedasticity	Brown-Forsythe Levene-type	0.606659	0.999903
PESI	gro_gen_del	het_female_0h, het_female_3h, het_male_0h, het_male_3h, hom_female_0h, hom_female_3h, hom_male_0h, hom_male_3h	pos 813.24	LOG_Intensity_Outexcl	Scedasticity	Brown-Forsythe Levene-type	0.494734	0.999903
PESI	gro_gen_del	het_female_0h, het_female_3h, het_male_0h, het_male_3h, hom_female_0h, hom_female_3h, hom_male_0h, hom_male_3h	pos 814.18	LOG_Intensity_Outexcl	Scedasticity	Brown-Forsythe Levene-type	0.310942	0.999903
PESI	gro_gen_del	het_female_0h, het_female_3h, het_male_0h, het_male_3h, hom_female_0h, hom_female_3h, hom_male_0h, hom_male_3h	pos 814.98	LOG_Intensity_Outexcl	Scedasticity	Brown-Forsythe Levene-type	0.500268	0.999903
PESI	gro_gen_del	het_female_0h, het_female_3h, het_male_0h, het_male_3h, hom_female_0h, hom_female_3h, hom_male_0h, hom_male_3h	pos 815.74	LOG_Intensity_Outexcl	Scedasticity	Brown-Forsythe Levene-type	0.106834	0.999903
PESI	gro_gen_del	het_female_0h, het_female_3h, het_male_0h, het_male_3h, hom_female_0h, hom_female_3h, hom_male_0h, hom_male_3h	pos 816.6	LOG_Intensity_Outexcl	Scedasticity	Brown-Forsythe Levene-type	0.529841	0.999903
PESI	gro_gen_del	het_female_0h, het_female_3h, het_male_0h, het_male_3h, hom_female_0h, hom_female_3h, hom_male_0h, hom_male_3h	pos 817.4	LOG_Intensity_Outexcl	Scedasticity	Brown-Forsythe Levene-type	0.808507	0.999903
PESI	gro_gen_del	het_female_0h, het_female_3h, het_male_0h, het_male_3h, hom_female_0h, hom_female_3h, hom_male_0h, hom_male_3h	pos 818.24	LOG_Intensity_Outexcl	Scedasticity	Brown-Forsythe Levene-type	0.0955426	0.999903
PESI	gro_gen_del	het_female_0h, het_female_3h, het_male_0h, het_male_3h, hom_female_0h, hom_female_3h, hom_male_0h, hom_male_3h	pos 819.02	LOG_Intensity_Outexcl	Scedasticity	Brown-Forsythe Levene-type	0.384921	0.999903
PESI	gro_gen_del	het_female_0h, het_female_3h, het_male_0h, het_male_3h, hom_female_0h, hom_female_3h, hom_male_0h, hom_male_3h	pos 819.83	LOG_Intensity_Outexcl	Scedasticity	Brown-Forsythe Levene-type	0.240089	0.999903
PESI	gro_gen_del	het_female_0h, het_female_3h, het_male_0h, het_male_3h, hom_female_0h, hom_female_3h, hom_male_0h, hom_male_3h	pos 820.61	LOG_Intensity_Outexcl	Scedasticity	Brown-Forsythe Levene-type	0.416358	0.999903
PESI	gro_gen_del	het_female_0h, het_female_3h, het_male_0h, het_male_3h, hom_female_0h, hom_female_3h, hom_male_0h, hom_male_3h	pos 821.4	LOG_Intensity_Outexcl	Scedasticity	Brown-Forsythe Levene-type	0.479015	0.999903
PESI	gro_gen_del	het_female_0h, het_female_3h, het_male_0h, het_male_3h, hom_female_0h, hom_female_3h, hom_male_0h, hom_male_3h	pos 822.18	LOG_Intensity_Outexcl	Scedasticity	Brown-Forsythe Levene-type	0.691028	0.999903
PESI	gro_gen_del	het_female_0h, het_female_3h, het_male_0h, het_male_3h, hom_female_0h, hom_female_3h, hom_male_0h, hom_male_3h	pos 822.97	LOG_Intensity_Outexcl	Scedasticity	Brown-Forsythe Levene-type	0.886285	0.999903
PESI	gro_gen_del	het_female_0h, het_female_3h, het_male_0h, het_male_3h, hom_female_0h, hom_female_3h, hom_male_0h, hom_male_3h	pos 824.6	LOG_Intensity_Outexcl	Scedasticity	Brown-Forsythe Levene-type	0.930948	0.999903
PESI	gro_gen_del	het_female_0h, het_female_3h, het_male_0h, het_male_3h, hom_female_0h, hom_female_3h, hom_male_0h, hom_male_3h	pos 825.38	LOG_Intensity_Outexcl	Scedasticity	Brown-Forsythe Levene-type	0.515455	0.999903
PESI	gro_gen_del	het_female_0h, het_female_3h, het_male_0h, het_male_3h, hom_female_0h, hom_female_3h, hom_male_0h, hom_male_3h	pos 826.14	LOG_Intensity_Outexcl	Scedasticity	Brown-Forsythe Levene-type	0.291567	0.999903
PESI	gro_gen_del	het_female_0h, het_female_3h, het_male_0h, het_male_3h, hom_female_0h, hom_female_3h, hom_male_0h, hom_male_3h	pos 826.92	LOG_Intensity_Outexcl	Scedasticity	Brown-Forsythe Levene-type	0.934664	0.999903
PESI	gro_gen_del	het_female_0h, het_female_3h, het_male_0h, het_male_3h, hom_female_0h, hom_female_3h, hom_male_0h, hom_male_3h	pos 828.49	LOG_Intensity_Outexcl	Scedasticity	Brown-Forsythe Levene-type	0.237753	0.999903
PESI	gro_gen_del	het_female_0h, het_female_3h, het_male_0h, het_male_3h, hom_female_0h, hom_female_3h, hom_male_0h, hom_male_3h	pos 829.25	LOG_Intensity_Outexcl	Scedasticity	Brown-Forsythe Levene-type	0.577834	0.999903
PESI	gro_gen_del	het_female_0h, het_female_3h, het_male_0h, het_male_3h, hom_female_0h, hom_female_3h, hom_male_0h, hom_male_3h	pos 830.05	LOG_Intensity_Outexcl	Scedasticity	Brown-Forsythe Levene-type	0.909006	0.999903
PESI	gro_gen_del	het_female_0h, het_female_3h, het_male_0h, het_male_3h, hom_female_0h, hom_female_3h, hom_male_0h, hom_male_3h	pos 830.85	LOG_Intensity_Outexcl	Scedasticity	Brown-Forsythe Levene-type	0.97967	0.999903
PESI	gro_gen_del	het_female_0h, het_female_3h, het_male_0h, het_male_3h, hom_female_0h, hom_female_3h, hom_male_0h, hom_male_3h	pos 832.48	LOG_Intensity_Outexcl	Scedasticity	Brown-Forsythe Levene-type	0.948798	0.999903
PESI	gro_gen_del	het_female_0h, het_female_3h, het_male_0h, het_male_3h, hom_female_0h, hom_female_3h, hom_male_0h, hom_male_3h	pos 833.25	LOG_Intensity_Outexcl	Scedasticity	Brown-Forsythe Levene-type	0.958218	0.999903
PESI	gro_gen_del	het_female_0h, het_female_3h, het_male_0h, het_male_3h, hom_female_0h, hom_female_3h, hom_male_0h, hom_male_3h	pos 834.03	LOG_Intensity_Outexcl	Scedasticity	Brown-Forsythe Levene-type	0.899183	0.999903
PESI	gro_gen_del	het_female_0h, het_female_3h, het_male_0h, het_male_3h, hom_female_0h, hom_female_3h, hom_male_0h, hom_male_3h	pos 834.98	LOG_Intensity_Outexcl	Scedasticity	Brown-Forsythe Levene-type	0.765392	0.999903
PESI	gro_gen_del	het_female_0h, het_female_3h, het_male_0h, het_male_3h, hom_female_0h, hom_female_3h, hom_male_0h, hom_male_3h	pos 835.82	LOG_Intensity_Outexcl	Scedasticity	Brown-Forsythe Levene-type	0.148806	0.999903
PESI	gro_gen_del	het_female_0h, het_female_3h, het_male_0h, het_male_3h, hom_female_0h, hom_female_3h, hom_male_0h, hom_male_3h	pos 836.58	LOG_Intensity_Outexcl	Scedasticity	Brown-Forsythe Levene-type	0.187507	0.999903
PESI	gro_gen_del	het_female_0h, het_female_3h, het_male_0h, het_male_3h, hom_female_0h, hom_female_3h, hom_male_0h, hom_male_3h	pos 837.48	LOG_Intensity_Outexcl	Scedasticity	Brown-Forsythe Levene-type	0.294408	0.999903
PESI	gro_gen_del	het_female_0h, het_female_3h, het_male_0h, het_male_3h, hom_female_0h, hom_female_3h, hom_male_0h, hom_male_3h	pos 838.3	LOG_Intensity_Outexcl	Scedasticity	Brown-Forsythe Levene-type	0.500446	0.999903
PESI	gro_gen_del	het_female_0h, het_female_3h, het_male_0h, het_male_3h, hom_female_0h, hom_female_3h, hom_male_0h, hom_male_3h	pos 839.06	LOG_Intensity_Outexcl	Scedasticity	Brown-Forsythe Levene-type	0.538699	0.999903
PESI	gro_gen_del	het_female_0h, het_female_3h, het_male_0h, het_male_3h, hom_female_0h, hom_female_3h, hom_male_0h, hom_male_3h	pos 840.22	LOG_Intensity_Outexcl	Scedasticity	Brown-Forsythe Levene-type	0.579629	0.999903
PESI	gro_gen_del	het_female_0h, het_female_3h, het_male_0h, het_male_3h, hom_female_0h, hom_female_3h, hom_male_0h, hom_male_3h	pos 840.99	LOG_Intensity_Outexcl	Scedasticity	Brown-Forsythe Levene-type	0.378211	0.999903
PESI	gro_gen_del	het_female_0h, het_female_3h, het_male_0h, het_male_3h, hom_female_0h, hom_female_3h, hom_male_0h, hom_male_3h	pos 841.8	LOG_Intensity_Outexcl	Scedasticity	Brown-Forsythe Levene-type	0.809625	0.999903
PESI	gro_gen_del	het_female_0h, het_female_3h, het_male_0h, het_male_3h, hom_female_0h, hom_female_3h, hom_male_0h, hom_male_3h	pos 842.58	LOG_Intensity_Outexcl	Scedasticity	Brown-Forsythe Levene-type	0.788827	0.999903
PESI	gro_gen_del	het_female_0h, het_female_3h, het_male_0h, het_male_3h, hom_female_0h, hom_female_3h, hom_male_0h, hom_male_3h	pos 843.34	LOG_Intensity_Outexcl	Scedasticity	Brown-Forsythe Levene-type	0.742399	0.999903
PESI	gro_gen_del	het_female_0h, het_female_3h, het_male_0h, het_male_3h, hom_female_0h, hom_female_3h, hom_male_0h, hom_male_3h	pos 844.13	LOG_Intensity_Outexcl	Scedasticity	Brown-Forsythe Levene-type	0.667534	0.999903
PESI	gro_gen_del	het_female_0h, het_female_3h, het_male_0h, het_male_3h, hom_female_0h, hom_female_3h, hom_male_0h, hom_male_3h	pos 844.9	LOG_Intensity_Outexcl	Scedasticity	Brown-Forsythe Levene-type	0.986301	0.999903
PESI	gro_gen_del	het_female_0h, het_female_3h, het_male_0h, het_male_3h, hom_female_0h, hom_female_3h, hom_male_0h, hom_male_3h	pos 845.76	LOG_Intensity_Outexcl	Scedasticity	Brown-Forsythe Levene-type	0.171056	0.999903
PESI	gro_gen_del	het_female_0h, het_female_3h, het_male_0h, het_male_3h, hom_female_0h, hom_female_3h, hom_male_0h, hom_male_3h	pos 846.9	LOG_Intensity_Outexcl	Scedasticity	Brown-Forsythe Levene-type	0.602587	0.999903
PESI	gro_gen_del	het_female_0h, het_female_3h, het_male_0h, het_male_3h, hom_female_0h, hom_female_3h, hom_male_0h, hom_male_3h	pos 847.97	LOG_Intensity_Outexcl	Scedasticity	Brown-Forsythe Levene-type	0.387617	0.999903
PESI	gro_gen_del	het_female_0h, het_female_3h, het_male_0h, het_male_3h, hom_female_0h, hom_female_3h, hom_male_0h, hom_male_3h	pos 849.6	LOG_Intensity_Outexcl	Scedasticity	Brown-Forsythe Levene-type	0.248425	0.999903
PESI	gro_gen_del	het_female_0h, het_female_3h, het_male_0h, het_male_3h, hom_female_0h, hom_female_3h, hom_male_0h, hom_male_3h	pos 850.39	LOG_Intensity_Outexcl	Scedasticity	Brown-Forsythe Levene-type	0.873968	0.999903
PESI	gro_gen_del	het_female_0h, het_female_3h, het_male_0h, het_male_3h, hom_female_0h, hom_female_3h, hom_male_0h, hom_male_3h	pos 851.42	LOG_Intensity_Outexcl	Scedasticity	Brown-Forsythe Levene-type	0.265814	0.999903
PESI	gro_gen_del	het_female_0h, het_female_3h, het_male_0h, het_male_3h, hom_female_0h, hom_female_3h, hom_male_0h, hom_male_3h	pos 852.19	LOG_Intensity_Outexcl	Scedasticity	Brown-Forsythe Levene-type	0.994491	0.999903
PESI	gro_gen_del	het_female_0h, het_female_3h, het_male_0h, het_male_3h, hom_female_0h, hom_female_3h, hom_male_0h, hom_male_3h	pos 852.95	LOG_Intensity_Outexcl	Scedasticity	Brown-Forsythe Levene-type	0.389452	0.999903
PESI	gro_gen_del	het_female_0h, het_female_3h, het_male_0h, het_male_3h, hom_female_0h, hom_female_3h, hom_male_0h, hom_male_3h	pos 853.73	LOG_Intensity_Outexcl	Scedasticity	Brown-Forsythe Levene-type	0.693472	0.999903
PESI	gro_gen_del	het_female_0h, het_female_3h, het_male_0h, het_male_3h, hom_female_0h, hom_female_3h, hom_male_0h, hom_male_3h	pos 854.5	LOG_Intensity_Outexcl	Scedasticity	Brown-Forsythe Levene-type	0.145539	0.999903
PESI	gro_gen_del	het_female_0h, het_female_3h, het_male_0h, het_male_3h, hom_female_0h, hom_female_3h, hom_male_0h, hom_male_3h	pos 855.27	LOG_Intensity_Outexcl	Scedasticity	Brown-Forsythe Levene-type	0.351294	0.999903
PESI	gro_gen_del	het_female_0h, het_female_3h, het_male_0h, het_male_3h, hom_female_0h, hom_female_3h, hom_male_0h, hom_male_3h	pos 856.11	LOG_Intensity_Outexcl	Scedasticity	Brown-Forsythe Levene-type	0.187916	0.999903
PESI	gro_gen_del	het_female_0h, het_female_3h, het_male_0h, het_male_3h, hom_female_0h, hom_female_3h, hom_male_0h, hom_male_3h	pos 856.88	LOG_Intensity_Outexcl	Scedasticity	Brown-Forsythe Levene-type	0.466269	0.999903
PESI	gro_gen_del	het_female_0h, het_female_3h, het_male_0h, het_male_3h, hom_female_0h, hom_female_3h, hom_male_0h, hom_male_3h	pos 857.68	LOG_Intensity_Outexcl	Scedasticity	Brown-Forsythe Levene-type	0.922877	0.999903
PESI	gro_gen_del	het_female_0h, het_female_3h, het_male_0h, het_male_3h, hom_female_0h, hom_female_3h, hom_male_0h, hom_male_3h	pos 858.45	LOG_Intensity_Outexcl	Scedasticity	Brown-Forsythe Levene-type	0.348307	0.999903
PESI	gro_gen_del	het_female_0h, het_female_3h, het_male_0h, het_male_3h, hom_female_0h, hom_female_3h, hom_male_0h, hom_male_3h	pos 859.38	LOG_Intensity_Outexcl	Scedasticity	Brown-Forsythe Levene-type	0.988957	0.999903
PESI	gro_gen_del	het_female_0h, het_female_3h, het_male_0h, het_male_3h, hom_female_0h, hom_female_3h, hom_male_0h, hom_male_3h	pos 860.16	LOG_Intensity_Outexcl	Scedasticity	Brown-Forsythe Levene-type	0.436065	0.999903
PESI	gro_gen_del	het_female_0h, het_female_3h, het_male_0h, het_male_3h, hom_female_0h, hom_female_3h, hom_male_0h, hom_male_3h	pos 860.92	LOG_Intensity_Outexcl	Scedasticity	Brown-Forsythe Levene-type	0.774437	0.999903
PESI	gro_gen_del	het_female_0h, het_female_3h, het_male_0h, het_male_3h, hom_female_0h, hom_female_3h, hom_male_0h, hom_male_3h	pos 861.73	LOG_Intensity_Outexcl	Scedasticity	Brown-Forsythe Levene-type	0.25342	0.999903
PESI	gro_gen_del	het_female_0h, het_female_3h, het_male_0h, het_male_3h, hom_female_0h, hom_female_3h, hom_male_0h, hom_male_3h	pos 862.54	LOG_Intensity_Outexcl	Scedasticity	Brown-Forsythe Levene-type	0.753008	0.999903
PESI	gro_gen_del	het_female_0h, het_female_3h, het_male_0h, het_male_3h, hom_female_0h, hom_female_3h, hom_male_0h, hom_male_3h	pos 863.38	LOG_Intensity_Outexcl	Scedasticity	Brown-Forsythe Levene-type	0.922072	0.999903
PESI	gro_gen_del	het_female_0h, het_female_3h, het_male_0h, het_male_3h, hom_female_0h, hom_female_3h, hom_male_0h, hom_male_3h	pos 864.41	LOG_Intensity_Outexcl	Scedasticity	Brown-Forsythe Levene-type	0.607316	0.999903
PESI	gro_gen_del	het_female_0h, het_female_3h, het_male_0h, het_male_3h, hom_female_0h, hom_female_3h, hom_male_0h, hom_male_3h	pos 865.43	LOG_Intensity_Outexcl	Scedasticity	Brown-Forsythe Levene-type	0.328981	0.999903
PESI	gro_gen_del	het_female_0h, het_female_3h, het_male_0h, het_male_3h, hom_female_0h, hom_female_3h, hom_male_0h, hom_male_3h	pos 866.22	LOG_Intensity_Outexcl	Scedasticity	Brown-Forsythe Levene-type	0.993105	0.999903
PESI	gro_gen_del	het_female_0h, het_female_3h, het_male_0h, het_male_3h, hom_female_0h, hom_female_3h, hom_male_0h, hom_male_3h	pos 867.99	LOG_Intensity_Outexcl	Scedasticity	Brown-Forsythe Levene-type	0.331288	0.999903
PESI	gro_gen_del	het_female_0h, het_female_3h, het_male_0h, het_male_3h, hom_female_0h, hom_female_3h, hom_male_0h, hom_male_3h	pos NA	LOG_Intensity_Outexcl	Scedasticity	Brown-Forsythe Levene-type	0.233541	0.999903
PESI	gro_gen_del	het_female_0h, het_female_3h, het_male_0h, het_male_3h, hom_female_0h, hom_female_3h, hom_male_0h, hom_male_3h	pos 872.55	LOG_Intensity_Outexcl	Scedasticity	Brown-Forsythe Levene-type	0.567164	0.999903
PESI	gro_gen_del	het_female_0h, het_female_3h, het_male_0h, het_male_3h, hom_female_0h, hom_female_3h, hom_male_0h, hom_male_3h	pos 873.4	LOG_Intensity_Outexcl	Scedasticity	Brown-Forsythe Levene-type	0.768997	0.999903
PESI	gro_gen_del	het_female_0h, het_female_3h, het_male_0h, het_male_3h, hom_female_0h, hom_female_3h, hom_male_0h, hom_male_3h	pos 874.71	LOG_Intensity_Outexcl	Scedasticity	Brown-Forsythe Levene-type	0.660101	0.999903
PESI	gro_gen_del	het_female_0h, het_female_3h, het_male_0h, het_male_3h, hom_female_0h, hom_female_3h, hom_male_0h, hom_male_3h	pos 875.64	LOG_Intensity_Outexcl	Scedasticity	Brown-Forsythe Levene-type	0.68443	0.999903
PESI	gro_gen_del	het_female_0h, het_female_3h, het_male_0h, het_male_3h, hom_female_0h, hom_female_3h, hom_male_0h, hom_male_3h	pos 876.5	LOG_Intensity_Outexcl	Scedasticity	Brown-Forsythe Levene-type	0.453505	0.999903
PESI	gro_gen_del	het_female_0h, het_female_3h, het_male_0h, het_male_3h, hom_female_0h, hom_female_3h, hom_male_0h, hom_male_3h	pos 877.27	LOG_Intensity_Outexcl	Scedasticity	Brown-Forsythe Levene-type	0.967855	0.999903
PESI	gro_gen_del	het_female_0h, het_female_3h, het_male_0h, het_male_3h, hom_female_0h, hom_female_3h, hom_male_0h, hom_male_3h	pos 878.09	LOG_Intensity_Outexcl	Scedasticity	Brown-Forsythe Levene-type	0.56378	0.999903
PESI	gro_gen_del	het_female_0h, het_female_3h, het_male_0h, het_male_3h, hom_female_0h, hom_female_3h, hom_male_0h, hom_male_3h	pos 879.7	LOG_Intensity_Outexcl	Scedasticity	Brown-Forsythe Levene-type	0.870713	0.999903
PESI	gro_gen_del	het_female_0h, het_female_3h, het_male_0h, het_male_3h, hom_female_0h, hom_female_3h, hom_male_0h, hom_male_3h	pos 880.46	LOG_Intensity_Outexcl	Scedasticity	Brown-Forsythe Levene-type	0.627551	0.999903
PESI	gro_gen_del	het_female_0h, het_female_3h, het_male_0h, het_male_3h, hom_female_0h, hom_female_3h, hom_male_0h, hom_male_3h	pos 881.25	LOG_Intensity_Outexcl	Scedasticity	Brown-Forsythe Levene-type	0.50797	0.999903
PESI	gro_gen_del	het_female_0h, het_female_3h, het_male_0h, het_male_3h, hom_female_0h, hom_female_3h, hom_male_0h, hom_male_3h	pos 882.15	LOG_Intensity_Outexcl	Scedasticity	Brown-Forsythe Levene-type	0.906697	0.999903
PESI	gro_gen_del	het_female_0h, het_female_3h, het_male_0h, het_male_3h, hom_female_0h, hom_female_3h, hom_male_0h, hom_male_3h	pos 883.71	LOG_Intensity_Outexcl	Scedasticity	Brown-Forsythe Levene-type	0.571053	0.999903
PESI	gro_gen_del	het_female_0h, het_female_3h, het_male_0h, het_male_3h, hom_female_0h, hom_female_3h, hom_male_0h, hom_male_3h	pos 884.57	LOG_Intensity_Outexcl	Scedasticity	Brown-Forsythe Levene-type	0.198917	0.999903
PESI	gro_gen_del	het_female_0h, het_female_3h, het_male_0h, het_male_3h, hom_female_0h, hom_female_3h, hom_male_0h, hom_male_3h	pos 885.42	LOG_Intensity_Outexcl	Scedasticity	Brown-Forsythe Levene-type	0.569473	0.999903
PESI	gro_gen_del	het_female_0h, het_female_3h, het_male_0h, het_male_3h, hom_female_0h, hom_female_3h, hom_male_0h, hom_male_3h	pos 887.3	LOG_Intensity_Outexcl	Scedasticity	Brown-Forsythe Levene-type	0.8077	0.999903
PESI	gro_gen_del	het_female_0h, het_female_3h, het_male_0h, het_male_3h, hom_female_0h, hom_female_3h, hom_male_0h, hom_male_3h	pos 888.07	LOG_Intensity_Outexcl	Scedasticity	Brown-Forsythe Levene-type	0.618157	0.999903
PESI	gro_gen_del	het_female_0h, het_female_3h, het_male_0h, het_male_3h, hom_female_0h, hom_female_3h, hom_male_0h, hom_male_3h	pos 888.88	LOG_Intensity_Outexcl	Scedasticity	Brown-Forsythe Levene-type	0.206091	0.999903
PESI	gro_gen_del	het_female_0h, het_female_3h, het_male_0h, het_male_3h, hom_female_0h, hom_female_3h, hom_male_0h, hom_male_3h	pos 889.83	LOG_Intensity_Outexcl	Scedasticity	Brown-Forsythe Levene-type	0.901752	0.999903
PESI	gro_gen_del	het_female_0h, het_female_3h, het_male_0h, het_male_3h, hom_female_0h, hom_female_3h, hom_male_0h, hom_male_3h	pos 890.6	LOG_Intensity_Outexcl	Scedasticity	Brown-Forsythe Levene-type	0.889887	0.999903
PESI	gro_gen_del	het_female_0h, het_female_3h, het_male_0h, het_male_3h, hom_female_0h, hom_female_3h, hom_male_0h, hom_male_3h	pos 893.83	LOG_Intensity_Outexcl	Scedasticity	Brown-Forsythe Levene-type	0.447052	0.999903
PESI	gro_gen_del	het_female_0h, het_female_3h, het_male_0h, het_male_3h, hom_female_0h, hom_female_3h, hom_male_0h, hom_male_3h	pos 894.69	LOG_Intensity_Outexcl	Scedasticity	Brown-Forsythe Levene-type	0.973635	0.999903
PESI	gro_gen_del	het_female_0h, het_female_3h, het_male_0h, het_male_3h, hom_female_0h, hom_female_3h, hom_male_0h, hom_male_3h	pos 895.55	LOG_Intensity_Outexcl	Scedasticity	Brown-Forsythe Levene-type	0.89281	0.999903
PESI	gro_gen_del	het_female_0h, het_female_3h, het_male_0h, het_male_3h, hom_female_0h, hom_female_3h, hom_male_0h, hom_male_3h	pos 896.32	LOG_Intensity_Outexcl	Scedasticity	Brown-Forsythe Levene-type	0.643604	0.999903
PESI	gro_gen_del	het_female_0h, het_female_3h, het_male_0h, het_male_3h, hom_female_0h, hom_female_3h, hom_male_0h, hom_male_3h	pos 897.15	LOG_Intensity_Outexcl	Scedasticity	Brown-Forsythe Levene-type	0.728351	0.999903
PESI	gro_gen_del	het_female_0h, het_female_3h, het_male_0h, het_male_3h, hom_female_0h, hom_female_3h, hom_male_0h, hom_male_3h	pos 898.76	LOG_Intensity_Outexcl	Scedasticity	Brown-Forsythe Levene-type	0.52992	0.999903
PESI	gro_gen_del	het_female_0h, het_female_3h, het_male_0h, het_male_3h, hom_female_0h, hom_female_3h, hom_male_0h, hom_male_3h	pos NA	LOG_Intensity_Outexcl	Scedasticity	Brown-Forsythe Levene-type	0.88843	0.999903
PESI	gro_gen_del	het_female_0h, het_female_3h, het_male_0h, het_male_3h, hom_female_0h, hom_female_3h, hom_male_0h, hom_male_3h	pos 899.56	LOG_Intensity_Outexcl	Scedasticity	Brown-Forsythe Levene-type	0.268589	0.999903
PESI	gro_gen_del	het_female_0h, het_female_3h, het_male_0h, het_male_3h, hom_female_0h, hom_female_3h, hom_male_0h, hom_male_3h	pos 900.37	LOG_Intensity_Outexcl	Scedasticity	Brown-Forsythe Levene-type	0.93677	0.999903
PESI	gro_gen_del	het_female_0h, het_female_3h, het_male_0h, het_male_3h, hom_female_0h, hom_female_3h, hom_male_0h, hom_male_3h	pos 901.14	LOG_Intensity_Outexcl	Scedasticity	Brown-Forsythe Levene-type	0.835374	0.999903
PESI	gro_gen_del	het_female_0h, het_female_3h, het_male_0h, het_male_3h, hom_female_0h, hom_female_3h, hom_male_0h, hom_male_3h	pos 902.82	LOG_Intensity_Outexcl	Scedasticity	Brown-Forsythe Levene-type	0.339484	0.999903
PESI	gro_gen_del	het_female_0h, het_female_3h, het_male_0h, het_male_3h, hom_female_0h, hom_female_3h, hom_male_0h, hom_male_3h	pos NA	LOG_Intensity_Outexcl	Scedasticity	Brown-Forsythe Levene-type	0.706808	0.999903
PESI	gro_gen_del	het_female_0h, het_female_3h, het_male_0h, het_male_3h, hom_female_0h, hom_female_3h, hom_male_0h, hom_male_3h	pos 903.67	LOG_Intensity_Outexcl	Scedasticity	Brown-Forsythe Levene-type	0.775724	0.999903
PESI	gro_gen_del	het_female_0h, het_female_3h, het_male_0h, het_male_3h, hom_female_0h, hom_female_3h, hom_male_0h, hom_male_3h	pos 904.57	LOG_Intensity_Outexcl	Scedasticity	Brown-Forsythe Levene-type	0.0160246	0.999903
PESI	gro_gen_del	het_female_0h, het_female_3h, het_male_0h, het_male_3h, hom_female_0h, hom_female_3h, hom_male_0h, hom_male_3h	pos 905.4	LOG_Intensity_Outexcl	Scedasticity	Brown-Forsythe Levene-type	0.97917	0.999903
PESI	gro_gen_del	het_female_0h, het_female_3h, het_male_0h, het_male_3h, hom_female_0h, hom_female_3h, hom_male_0h, hom_male_3h	pos 906.17	LOG_Intensity_Outexcl	Scedasticity	Brown-Forsythe Levene-type	0.881132	0.999903
PESI	gro_gen_del	het_female_0h, het_female_3h, het_male_0h, het_male_3h, hom_female_0h, hom_female_3h, hom_male_0h, hom_male_3h	pos 907.76	LOG_Intensity_Outexcl	Scedasticity	Brown-Forsythe Levene-type	0.847516	0.999903
PESI	gro_gen_del	het_female_0h, het_female_3h, het_male_0h, het_male_3h, hom_female_0h, hom_female_3h, hom_male_0h, hom_male_3h	pos 909.43	LOG_Intensity_Outexcl	Scedasticity	Brown-Forsythe Levene-type	0.602338	0.999903
PESI	gro_gen_del	het_female_0h, het_female_3h, het_male_0h, het_male_3h, hom_female_0h, hom_female_3h, hom_male_0h, hom_male_3h	pos 910.22	LOG_Intensity_Outexcl	Scedasticity	Brown-Forsythe Levene-type	0.0356437	0.999903
PESI	gro_gen_del	het_female_0h, het_female_3h, het_male_0h, het_male_3h, hom_female_0h, hom_female_3h, hom_male_0h, hom_male_3h	pos 910.98	LOG_Intensity_Outexcl	Scedasticity	Brown-Forsythe Levene-type	0.601742	0.999903
PESI	gro_gen_del	het_female_0h, het_female_3h, het_male_0h, het_male_3h, hom_female_0h, hom_female_3h, hom_male_0h, hom_male_3h	pos 911.77	LOG_Intensity_Outexcl	Scedasticity	Brown-Forsythe Levene-type	0.0117907	0.999903
PESI	gro_gen_del	het_female_0h, het_female_3h, het_male_0h, het_male_3h, hom_female_0h, hom_female_3h, hom_male_0h, hom_male_3h	pos 912.78	LOG_Intensity_Outexcl	Scedasticity	Brown-Forsythe Levene-type	0.176532	0.999903
PESI	gro_gen_del	het_female_0h, het_female_3h, het_male_0h, het_male_3h, hom_female_0h, hom_female_3h, hom_male_0h, hom_male_3h	pos 913.54	LOG_Intensity_Outexcl	Scedasticity	Brown-Forsythe Levene-type	0.0523033	0.999903
PESI	gro_gen_del	het_female_0h, het_female_3h, het_male_0h, het_male_3h, hom_female_0h, hom_female_3h, hom_male_0h, hom_male_3h	pos 914.33	LOG_Intensity_Outexcl	Scedasticity	Brown-Forsythe Levene-type	0.984764	0.999903
PESI	gro_gen_del	het_female_0h, het_female_3h, het_male_0h, het_male_3h, hom_female_0h, hom_female_3h, hom_male_0h, hom_male_3h	pos 915.17	LOG_Intensity_Outexcl	Scedasticity	Brown-Forsythe Levene-type	0.582158	0.999903
PESI	gro_gen_del	het_female_0h, het_female_3h, het_male_0h, het_male_3h, hom_female_0h, hom_female_3h, hom_male_0h, hom_male_3h	pos 915.93	LOG_Intensity_Outexcl	Scedasticity	Brown-Forsythe Levene-type	0.678259	0.999903
PESI	gro_gen_del	het_female_0h, het_female_3h, het_male_0h, het_male_3h, hom_female_0h, hom_female_3h, hom_male_0h, hom_male_3h	pos 916.69	LOG_Intensity_Outexcl	Scedasticity	Brown-Forsythe Levene-type	0.252416	0.999903
PESI	gro_gen_del	het_female_0h, het_female_3h, het_male_0h, het_male_3h, hom_female_0h, hom_female_3h, hom_male_0h, hom_male_3h	pos 917.54	LOG_Intensity_Outexcl	Scedasticity	Brown-Forsythe Levene-type	0.918593	0.999903
PESI	gro_gen_del	het_female_0h, het_female_3h, het_male_0h, het_male_3h, hom_female_0h, hom_female_3h, hom_male_0h, hom_male_3h	pos 918.3	LOG_Intensity_Outexcl	Scedasticity	Brown-Forsythe Levene-type	0.46849	0.999903
PESI	gro_gen_del	het_female_0h, het_female_3h, het_male_0h, het_male_3h, hom_female_0h, hom_female_3h, hom_male_0h, hom_male_3h	pos 919.29	LOG_Intensity_Outexcl	Scedasticity	Brown-Forsythe Levene-type	0.137373	0.999903
PESI	gro_gen_del	het_female_0h, het_female_3h, het_male_0h, het_male_3h, hom_female_0h, hom_female_3h, hom_male_0h, hom_male_3h	pos 920.31	LOG_Intensity_Outexcl	Scedasticity	Brown-Forsythe Levene-type	0.399387	0.999903
PESI	gro_gen_del	het_female_0h, het_female_3h, het_male_0h, het_male_3h, hom_female_0h, hom_female_3h, hom_male_0h, hom_male_3h	pos 921.37	LOG_Intensity_Outexcl	Scedasticity	Brown-Forsythe Levene-type	0.457279	0.999903
PESI	gro_gen_del	het_female_0h, het_female_3h, het_male_0h, het_male_3h, hom_female_0h, hom_female_3h, hom_male_0h, hom_male_3h	pos 922.14	LOG_Intensity_Outexcl	Scedasticity	Brown-Forsythe Levene-type	0.727627	0.999903
PESI	gro_gen_del	het_female_0h, het_female_3h, het_male_0h, het_male_3h, hom_female_0h, hom_female_3h, hom_male_0h, hom_male_3h	pos 922.92	LOG_Intensity_Outexcl	Scedasticity	Brown-Forsythe Levene-type	0.510774	0.999903
PESI	gro_gen_del	het_female_0h, het_female_3h, het_male_0h, het_male_3h, hom_female_0h, hom_female_3h, hom_male_0h, hom_male_3h	pos 923.68	LOG_Intensity_Outexcl	Scedasticity	Brown-Forsythe Levene-type	0.610713	0.999903
PESI	gro_gen_del	het_female_0h, het_female_3h, het_male_0h, het_male_3h, hom_female_0h, hom_female_3h, hom_male_0h, hom_male_3h	pos 924.69	LOG_Intensity_Outexcl	Scedasticity	Brown-Forsythe Levene-type	0.667303	0.999903
PESI	gro_gen_del	het_female_0h, het_female_3h, het_male_0h, het_male_3h, hom_female_0h, hom_female_3h, hom_male_0h, hom_male_3h	pos 925.88	LOG_Intensity_Outexcl	Scedasticity	Brown-Forsythe Levene-type	0.198768	0.999903
PESI	gro_gen_del	het_female_0h, het_female_3h, het_male_0h, het_male_3h, hom_female_0h, hom_female_3h, hom_male_0h, hom_male_3h	pos 926.74	LOG_Intensity_Outexcl	Scedasticity	Brown-Forsythe Levene-type	0.917445	0.999903
PESI	gro_gen_del	het_female_0h, het_female_3h, het_male_0h, het_male_3h, hom_female_0h, hom_female_3h, hom_male_0h, hom_male_3h	pos 927.55	LOG_Intensity_Outexcl	Scedasticity	Brown-Forsythe Levene-type	0.408778	0.999903
PESI	gro_gen_del	het_female_0h, het_female_3h, het_male_0h, het_male_3h, hom_female_0h, hom_female_3h, hom_male_0h, hom_male_3h	pos 928.33	LOG_Intensity_Outexcl	Scedasticity	Brown-Forsythe Levene-type	0.1505	0.999903
PESI	gro_gen_del	het_female_0h, het_female_3h, het_male_0h, het_male_3h, hom_female_0h, hom_female_3h, hom_male_0h, hom_male_3h	pos 929.15	LOG_Intensity_Outexcl	Scedasticity	Brown-Forsythe Levene-type	0.35375	0.999903
PESI	gro_gen_del	het_female_0h, het_female_3h, het_male_0h, het_male_3h, hom_female_0h, hom_female_3h, hom_male_0h, hom_male_3h	pos 929.93	LOG_Intensity_Outexcl	Scedasticity	Brown-Forsythe Levene-type	0.590152	0.999903
PESI	gro_gen_del	het_female_0h, het_female_3h, het_male_0h, het_male_3h, hom_female_0h, hom_female_3h, hom_male_0h, hom_male_3h	pos 930.73	LOG_Intensity_Outexcl	Scedasticity	Brown-Forsythe Levene-type	0.431362	0.999903
PESI	gro_gen_del	het_female_0h, het_female_3h, het_male_0h, het_male_3h, hom_female_0h, hom_female_3h, hom_male_0h, hom_male_3h	pos 931.51	LOG_Intensity_Outexcl	Scedasticity	Brown-Forsythe Levene-type	0.0593543	0.999903
PESI	gro_gen_del	het_female_0h, het_female_3h, het_male_0h, het_male_3h, hom_female_0h, hom_female_3h, hom_male_0h, hom_male_3h	pos 932.37	LOG_Intensity_Outexcl	Scedasticity	Brown-Forsythe Levene-type	0.878546	0.999903
PESI	gro_gen_del	het_female_0h, het_female_3h, het_male_0h, het_male_3h, hom_female_0h, hom_female_3h, hom_male_0h, hom_male_3h	pos 933.14	LOG_Intensity_Outexcl	Scedasticity	Brown-Forsythe Levene-type	0.225342	0.999903
PESI	gro_gen_del	het_female_0h, het_female_3h, het_male_0h, het_male_3h, hom_female_0h, hom_female_3h, hom_male_0h, hom_male_3h	pos 933.9	LOG_Intensity_Outexcl	Scedasticity	Brown-Forsythe Levene-type	0.915489	0.999903
PESI	gro_gen_del	het_female_0h, het_female_3h, het_male_0h, het_male_3h, hom_female_0h, hom_female_3h, hom_male_0h, hom_male_3h	pos 934.69	LOG_Intensity_Outexcl	Scedasticity	Brown-Forsythe Levene-type	0.817896	0.999903
PESI	gro_gen_del	het_female_0h, het_female_3h, het_male_0h, het_male_3h, hom_female_0h, hom_female_3h, hom_male_0h, hom_male_3h	pos 935.5	LOG_Intensity_Outexcl	Scedasticity	Brown-Forsythe Levene-type	0.0685859	0.999903
PESI	gro_gen_del	het_female_0h, het_female_3h, het_male_0h, het_male_3h, hom_female_0h, hom_female_3h, hom_male_0h, hom_male_3h	pos 936.4	LOG_Intensity_Outexcl	Scedasticity	Brown-Forsythe Levene-type	0.673876	0.999903
PESI	gro_gen_del	het_female_0h, het_female_3h, het_male_0h, het_male_3h, hom_female_0h, hom_female_3h, hom_male_0h, hom_male_3h	pos 937.32	LOG_Intensity_Outexcl	Scedasticity	Brown-Forsythe Levene-type	0.387108	0.999903
PESI	gro_gen_del	het_female_0h, het_female_3h, het_male_0h, het_male_3h, hom_female_0h, hom_female_3h, hom_male_0h, hom_male_3h	pos 938.1	LOG_Intensity_Outexcl	Scedasticity	Brown-Forsythe Levene-type	0.711731	0.999903
PESI	gro_gen_del	het_female_0h, het_female_3h, het_male_0h, het_male_3h, hom_female_0h, hom_female_3h, hom_male_0h, hom_male_3h	pos 938.91	LOG_Intensity_Outexcl	Scedasticity	Brown-Forsythe Levene-type	0.181725	0.999903
PESI	gro_gen_del	het_female_0h, het_female_3h, het_male_0h, het_male_3h, hom_female_0h, hom_female_3h, hom_male_0h, hom_male_3h	pos 939.84	LOG_Intensity_Outexcl	Scedasticity	Brown-Forsythe Levene-type	0.284501	0.999903
PESI	gro_gen_del	het_female_0h, het_female_3h, het_male_0h, het_male_3h, hom_female_0h, hom_female_3h, hom_male_0h, hom_male_3h	pos 940.71	LOG_Intensity_Outexcl	Scedasticity	Brown-Forsythe Levene-type	0.78195	0.999903
PESI	gro_gen_del	het_female_0h, het_female_3h, het_male_0h, het_male_3h, hom_female_0h, hom_female_3h, hom_male_0h, hom_male_3h	pos 941.57	LOG_Intensity_Outexcl	Scedasticity	Brown-Forsythe Levene-type	0.867113	0.999903
PESI	gro_gen_del	het_female_0h, het_female_3h, het_male_0h, het_male_3h, hom_female_0h, hom_female_3h, hom_male_0h, hom_male_3h	pos 942.34	LOG_Intensity_Outexcl	Scedasticity	Brown-Forsythe Levene-type	0.908655	0.999903
PESI	gro_gen_del	het_female_0h, het_female_3h, het_male_0h, het_male_3h, hom_female_0h, hom_female_3h, hom_male_0h, hom_male_3h	pos 943.17	LOG_Intensity_Outexcl	Scedasticity	Brown-Forsythe Levene-type	0.275495	0.999903
PESI	gro_gen_del	het_female_0h, het_female_3h, het_male_0h, het_male_3h, hom_female_0h, hom_female_3h, hom_male_0h, hom_male_3h	pos 944.09	LOG_Intensity_Outexcl	Scedasticity	Brown-Forsythe Levene-type	0.476393	0.999903
PESI	gro_gen_del	het_female_0h, het_female_3h, het_male_0h, het_male_3h, hom_female_0h, hom_female_3h, hom_male_0h, hom_male_3h	pos 944.92	LOG_Intensity_Outexcl	Scedasticity	Brown-Forsythe Levene-type	0.203402	0.999903
PESI	gro_gen_del	het_female_0h, het_female_3h, het_male_0h, het_male_3h, hom_female_0h, hom_female_3h, hom_male_0h, hom_male_3h	pos 945.8	LOG_Intensity_Outexcl	Scedasticity	Brown-Forsythe Levene-type	0.201163	0.999903
PESI	gro_gen_del	het_female_0h, het_female_3h, het_male_0h, het_male_3h, hom_female_0h, hom_female_3h, hom_male_0h, hom_male_3h	pos 946.65	LOG_Intensity_Outexcl	Scedasticity	Brown-Forsythe Levene-type	0.167179	0.999903
PESI	gro_gen_del	het_female_0h, het_female_3h, het_male_0h, het_male_3h, hom_female_0h, hom_female_3h, hom_male_0h, hom_male_3h	pos 947.97	LOG_Intensity_Outexcl	Scedasticity	Brown-Forsythe Levene-type	0.511814	0.999903
PESI	gro_gen_del	het_female_0h, het_female_3h, het_male_0h, het_male_3h, hom_female_0h, hom_female_3h, hom_male_0h, hom_male_3h	pos 948.74	LOG_Intensity_Outexcl	Scedasticity	Brown-Forsythe Levene-type	0.986983	0.999903
PESI	gro_gen_del	het_female_0h, het_female_3h, het_male_0h, het_male_3h, hom_female_0h, hom_female_3h, hom_male_0h, hom_male_3h	pos 949.64	LOG_Intensity_Outexcl	Scedasticity	Brown-Forsythe Levene-type	0.910149	0.999903
PESI	gro_gen_del	het_female_0h, het_female_3h, het_male_0h, het_male_3h, hom_female_0h, hom_female_3h, hom_male_0h, hom_male_3h	pos 950.43	LOG_Intensity_Outexcl	Scedasticity	Brown-Forsythe Levene-type	0.950176	0.999903
PESI	gro_gen_del	het_female_0h, het_female_3h, het_male_0h, het_male_3h, hom_female_0h, hom_female_3h, hom_male_0h, hom_male_3h	pos 951.48	LOG_Intensity_Outexcl	Scedasticity	Brown-Forsythe Levene-type	0.105632	0.999903
PESI	gro_gen_del	het_female_0h, het_female_3h, het_male_0h, het_male_3h, hom_female_0h, hom_female_3h, hom_male_0h, hom_male_3h	pos 952.46	LOG_Intensity_Outexcl	Scedasticity	Brown-Forsythe Levene-type	0.286966	0.999903
PESI	gro_gen_del	het_female_0h, het_female_3h, het_male_0h, het_male_3h, hom_female_0h, hom_female_3h, hom_male_0h, hom_male_3h	pos 954.11	LOG_Intensity_Outexcl	Scedasticity	Brown-Forsythe Levene-type	0.383485	0.999903
PESI	gro_gen_del	het_female_0h, het_female_3h, het_male_0h, het_male_3h, hom_female_0h, hom_female_3h, hom_male_0h, hom_male_3h	pos 955.19	LOG_Intensity_Outexcl	Scedasticity	Brown-Forsythe Levene-type	0.748971	0.999903
PESI	gro_gen_del	het_female_0h, het_female_3h, het_male_0h, het_male_3h, hom_female_0h, hom_female_3h, hom_male_0h, hom_male_3h	pos 956.01	LOG_Intensity_Outexcl	Scedasticity	Brown-Forsythe Levene-type	0.737396	0.999903
PESI	gro_gen_del	het_female_0h, het_female_3h, het_male_0h, het_male_3h, hom_female_0h, hom_female_3h, hom_male_0h, hom_male_3h	pos 956.83	LOG_Intensity_Outexcl	Scedasticity	Brown-Forsythe Levene-type	0.0922229	0.999903
PESI	gro_gen_del	het_female_0h, het_female_3h, het_male_0h, het_male_3h, hom_female_0h, hom_female_3h, hom_male_0h, hom_male_3h	pos 957.63	LOG_Intensity_Outexcl	Scedasticity	Brown-Forsythe Levene-type	0.444095	0.999903
PESI	gro_gen_del	het_female_0h, het_female_3h, het_male_0h, het_male_3h, hom_female_0h, hom_female_3h, hom_male_0h, hom_male_3h	pos 958.4	LOG_Intensity_Outexcl	Scedasticity	Brown-Forsythe Levene-type	0.575028	0.999903
PESI	gro_gen_del	het_female_0h, het_female_3h, het_male_0h, het_male_3h, hom_female_0h, hom_female_3h, hom_male_0h, hom_male_3h	pos 960.24	LOG_Intensity_Outexcl	Scedasticity	Brown-Forsythe Levene-type	0.901452	0.999903
PESI	gro_gen_del	het_female_0h, het_female_3h, het_male_0h, het_male_3h, hom_female_0h, hom_female_3h, hom_male_0h, hom_male_3h	pos 961.23	LOG_Intensity_Outexcl	Scedasticity	Brown-Forsythe Levene-type	0.165027	0.999903
PESI	gro_gen_del	het_female_0h, het_female_3h, het_male_0h, het_male_3h, hom_female_0h, hom_female_3h, hom_male_0h, hom_male_3h	pos 962.15	LOG_Intensity_Outexcl	Scedasticity	Brown-Forsythe Levene-type	0.364183	0.999903
PESI	gro_gen_del	het_female_0h, het_female_3h, het_male_0h, het_male_3h, hom_female_0h, hom_female_3h, hom_male_0h, hom_male_3h	pos 963.11	LOG_Intensity_Outexcl	Scedasticity	Brown-Forsythe Levene-type	0.277387	0.999903
PESI	gro_gen_del	het_female_0h, het_female_3h, het_male_0h, het_male_3h, hom_female_0h, hom_female_3h, hom_male_0h, hom_male_3h	pos 964.01	LOG_Intensity_Outexcl	Scedasticity	Brown-Forsythe Levene-type	0.193841	0.999903
PESI	gro_gen_del	het_female_0h, het_female_3h, het_male_0h, het_male_3h, hom_female_0h, hom_female_3h, hom_male_0h, hom_male_3h	pos 964.9	LOG_Intensity_Outexcl	Scedasticity	Brown-Forsythe Levene-type	0.42019	0.999903
PESI	gro_gen_del	het_female_0h, het_female_3h, het_male_0h, het_male_3h, hom_female_0h, hom_female_3h, hom_male_0h, hom_male_3h	pos 965.77	LOG_Intensity_Outexcl	Scedasticity	Brown-Forsythe Levene-type	0.196591	0.999903
PESI	gro_gen_del	het_female_0h, het_female_3h, het_male_0h, het_male_3h, hom_female_0h, hom_female_3h, hom_male_0h, hom_male_3h	pos 966.56	LOG_Intensity_Outexcl	Scedasticity	Brown-Forsythe Levene-type	0.284369	0.999903
PESI	gro_gen_del	het_female_0h, het_female_3h, het_male_0h, het_male_3h, hom_female_0h, hom_female_3h, hom_male_0h, hom_male_3h	pos 968.17	LOG_Intensity_Outexcl	Scedasticity	Brown-Forsythe Levene-type	0.681861	0.999903
PESI	gro_gen_del	het_female_0h, het_female_3h, het_male_0h, het_male_3h, hom_female_0h, hom_female_3h, hom_male_0h, hom_male_3h	pos 968.96	LOG_Intensity_Outexcl	Scedasticity	Brown-Forsythe Levene-type	0.605331	0.999903
PESI	gro_gen_del	het_female_0h, het_female_3h, het_male_0h, het_male_3h, hom_female_0h, hom_female_3h, hom_male_0h, hom_male_3h	pos 969.77	LOG_Intensity_Outexcl	Scedasticity	Brown-Forsythe Levene-type	0.534343	0.999903
PESI	gro_gen_del	het_female_0h, het_female_3h, het_male_0h, het_male_3h, hom_female_0h, hom_female_3h, hom_male_0h, hom_male_3h	pos 970.55	LOG_Intensity_Outexcl	Scedasticity	Brown-Forsythe Levene-type	0.126976	0.999903
PESI	gro_gen_del	het_female_0h, het_female_3h, het_male_0h, het_male_3h, hom_female_0h, hom_female_3h, hom_male_0h, hom_male_3h	pos 971.82	LOG_Intensity_Outexcl	Scedasticity	Brown-Forsythe Levene-type	0.817058	0.999903
PESI	gro_gen_del	het_female_0h, het_female_3h, het_male_0h, het_male_3h, hom_female_0h, hom_female_3h, hom_male_0h, hom_male_3h	pos 972.79	LOG_Intensity_Outexcl	Scedasticity	Brown-Forsythe Levene-type	0.216113	0.999903
PESI	gro_gen_del	het_female_0h, het_female_3h, het_male_0h, het_male_3h, hom_female_0h, hom_female_3h, hom_male_0h, hom_male_3h	pos 973.61	LOG_Intensity_Outexcl	Scedasticity	Brown-Forsythe Levene-type	0.327727	0.999903
PESI	gro_gen_del	het_female_0h, het_female_3h, het_male_0h, het_male_3h, hom_female_0h, hom_female_3h, hom_male_0h, hom_male_3h	pos 974.8	LOG_Intensity_Outexcl	Scedasticity	Brown-Forsythe Levene-type	0.0385047	0.999903
PESI	gro_gen_del	het_female_0h, het_female_3h, het_male_0h, het_male_3h, hom_female_0h, hom_female_3h, hom_male_0h, hom_male_3h	pos 975.62	LOG_Intensity_Outexcl	Scedasticity	Brown-Forsythe Levene-type	0.417585	0.999903
PESI	gro_gen_del	het_female_0h, het_female_3h, het_male_0h, het_male_3h, hom_female_0h, hom_female_3h, hom_male_0h, hom_male_3h	pos 976.45	LOG_Intensity_Outexcl	Scedasticity	Brown-Forsythe Levene-type	0.401412	0.999903
PESI	gro_gen_del	het_female_0h, het_female_3h, het_male_0h, het_male_3h, hom_female_0h, hom_female_3h, hom_male_0h, hom_male_3h	pos 978.14	LOG_Intensity_Outexcl	Scedasticity	Brown-Forsythe Levene-type	0.579143	0.999903
PESI	gro_gen_del	het_female_0h, het_female_3h, het_male_0h, het_male_3h, hom_female_0h, hom_female_3h, hom_male_0h, hom_male_3h	pos 979.32	LOG_Intensity_Outexcl	Scedasticity	Brown-Forsythe Levene-type	0.519945	0.999903
PESI	gro_gen_del	het_female_0h, het_female_3h, het_male_0h, het_male_3h, hom_female_0h, hom_female_3h, hom_male_0h, hom_male_3h	pos 980.25	LOG_Intensity_Outexcl	Scedasticity	Brown-Forsythe Levene-type	0.46631	0.999903
PESI	gro_gen_del	het_female_0h, het_female_3h, het_male_0h, het_male_3h, hom_female_0h, hom_female_3h, hom_male_0h, hom_male_3h	pos 981.88	LOG_Intensity_Outexcl	Scedasticity	Brown-Forsythe Levene-type	0.534295	0.999903
PESI	gro_gen_del	het_female_0h, het_female_3h, het_male_0h, het_male_3h, hom_female_0h, hom_female_3h, hom_male_0h, hom_male_3h	pos 983.67	LOG_Intensity_Outexcl	Scedasticity	Brown-Forsythe Levene-type	0.588173	0.999903
PESI	gro_gen_del	het_female_0h, het_female_3h, het_male_0h, het_male_3h, hom_female_0h, hom_female_3h, hom_male_0h, hom_male_3h	pos 984.66	LOG_Intensity_Outexcl	Scedasticity	Brown-Forsythe Levene-type	0.421032	0.999903
PESI	gro_gen_del	het_female_0h, het_female_3h, het_male_0h, het_male_3h, hom_female_0h, hom_female_3h, hom_male_0h, hom_male_3h	pos 986.33	LOG_Intensity_Outexcl	Scedasticity	Brown-Forsythe Levene-type	0.612138	0.999903
PESI	gro_gen_del	het_female_0h, het_female_3h, het_male_0h, het_male_3h, hom_female_0h, hom_female_3h, hom_male_0h, hom_male_3h	pos 987.89	LOG_Intensity_Outexcl	Scedasticity	Brown-Forsythe Levene-type	0.690349	0.999903
PESI	gro_gen_del	het_female_0h, het_female_3h, het_male_0h, het_male_3h, hom_female_0h, hom_female_3h, hom_male_0h, hom_male_3h	pos 988.71	LOG_Intensity_Outexcl	Scedasticity	Brown-Forsythe Levene-type	0.767623	0.999903
PESI	gro_gen_del	het_female_0h, het_female_3h, het_male_0h, het_male_3h, hom_female_0h, hom_female_3h, hom_male_0h, hom_male_3h	pos 990.3	LOG_Intensity_Outexcl	Scedasticity	Brown-Forsythe Levene-type	0.889677	0.999903
PESI	gro_gen_del	het_female_0h, het_female_3h, het_male_0h, het_male_3h, hom_female_0h, hom_female_3h, hom_male_0h, hom_male_3h	pos 991.99	LOG_Intensity_Outexcl	Scedasticity	Brown-Forsythe Levene-type	0.106844	0.999903
PESI	gro_gen_del	het_female_0h, het_female_3h, het_male_0h, het_male_3h, hom_female_0h, hom_female_3h, hom_male_0h, hom_male_3h	pos 994.39	LOG_Intensity_Outexcl	Scedasticity	Brown-Forsythe Levene-type	0.101717	0.999903
PESI	gro_gen_del	het_female_0h, het_female_3h, het_male_0h, het_male_3h, hom_female_0h, hom_female_3h, hom_male_0h, hom_male_3h	pos 996.14	LOG_Intensity_Outexcl	Scedasticity	Brown-Forsythe Levene-type	0.772501	0.999903
PESI	gro_gen_del	het_female_0h, het_female_3h, het_male_0h, het_male_3h, hom_female_0h, hom_female_3h, hom_male_0h, hom_male_3h	pos 997.68	LOG_Intensity_Outexcl	Scedasticity	Brown-Forsythe Levene-type	0.890465	0.999903
PESI	gro_gen_del	het_female_0h, het_female_3h, het_male_0h, het_male_3h, hom_female_0h, hom_female_3h, hom_male_0h, hom_male_3h	pos 998.54	LOG_Intensity_Outexcl	Scedasticity	Brown-Forsythe Levene-type	0.987909	0.999903
PESI	gro_gen_del	het_female_0h, het_female_3h, het_male_0h, het_male_3h, hom_female_0h, hom_female_3h, hom_male_0h, hom_male_3h	neg 1012.52	Intensity_Outexcl	Scedasticity	Brown-Forsythe Levene-type	0.742403	0.999903
PESI	gro_gen_del	het_female_0h, het_female_3h, het_male_0h, het_male_3h, hom_female_0h, hom_female_3h, hom_male_0h, hom_male_3h	neg 1014.1	Intensity_Outexcl	Scedasticity	Brown-Forsythe Levene-type	0.18483	0.999903
PESI	gro_gen_del	het_female_0h, het_female_3h, het_male_0h, het_male_3h, hom_female_0h, hom_female_3h, hom_male_0h, hom_male_3h	neg 1014.86	Intensity_Outexcl	Scedasticity	Brown-Forsythe Levene-type	0.944021	0.999903
PESI	gro_gen_del	het_female_0h, het_female_3h, het_male_0h, het_male_3h, hom_female_0h, hom_female_3h, hom_male_0h, hom_male_3h	neg 1038.03	Intensity_Outexcl	Scedasticity	Brown-Forsythe Levene-type	0.235233	0.999903
PESI	gro_gen_del	het_female_0h, het_female_3h, het_male_0h, het_male_3h, hom_female_0h, hom_female_3h, hom_male_0h, hom_male_3h	neg 1038.8	Intensity_Outexcl	Scedasticity	Brown-Forsythe Levene-type	0.890165	0.999903
PESI	gro_gen_del	het_female_0h, het_female_3h, het_male_0h, het_male_3h, hom_female_0h, hom_female_3h, hom_male_0h, hom_male_3h	neg 1040.32	Intensity_Outexcl	Scedasticity	Brown-Forsythe Levene-type	0.0953178	0.999903
PESI	gro_gen_del	het_female_0h, het_female_3h, het_male_0h, het_male_3h, hom_female_0h, hom_female_3h, hom_male_0h, hom_male_3h	neg 144.68	Intensity_Outexcl	Scedasticity	Brown-Forsythe Levene-type	0.75629	0.999903
PESI	gro_gen_del	het_female_0h, het_female_3h, het_male_0h, het_male_3h, hom_female_0h, hom_female_3h, hom_male_0h, hom_male_3h	neg 191.06	Intensity_Outexcl	Scedasticity	Brown-Forsythe Levene-type	0.435962	0.999903
PESI	gro_gen_del	het_female_0h, het_female_3h, het_male_0h, het_male_3h, hom_female_0h, hom_female_3h, hom_male_0h, hom_male_3h	neg 215.77	Intensity_Outexcl	Scedasticity	Brown-Forsythe Levene-type	0.253762	0.999903
PESI	gro_gen_del	het_female_0h, het_female_3h, het_male_0h, het_male_3h, hom_female_0h, hom_female_3h, hom_male_0h, hom_male_3h	neg 226.76	Intensity_Outexcl	Scedasticity	Brown-Forsythe Levene-type	0.874782	0.999903
PESI	gro_gen_del	het_female_0h, het_female_3h, het_male_0h, het_male_3h, hom_female_0h, hom_female_3h, hom_male_0h, hom_male_3h	neg 252.49	Intensity_Outexcl	Scedasticity	Brown-Forsythe Levene-type	0.966972	0.999903
PESI	gro_gen_del	het_female_0h, het_female_3h, het_male_0h, het_male_3h, hom_female_0h, hom_female_3h, hom_male_0h, hom_male_3h	neg 253.26	Intensity_Outexcl	Scedasticity	Brown-Forsythe Levene-type	0.907715	0.999903
PESI	gro_gen_del	het_female_0h, het_female_3h, het_male_0h, het_male_3h, hom_female_0h, hom_female_3h, hom_male_0h, hom_male_3h	neg 254.89	Intensity_Outexcl	Scedasticity	Brown-Forsythe Levene-type	0.8707	0.999903
PESI	gro_gen_del	het_female_0h, het_female_3h, het_male_0h, het_male_3h, hom_female_0h, hom_female_3h, hom_male_0h, hom_male_3h	neg 255.65	Intensity_Outexcl	Scedasticity	Brown-Forsythe Levene-type	0.843425	0.999903
PESI	gro_gen_del	het_female_0h, het_female_3h, het_male_0h, het_male_3h, hom_female_0h, hom_female_3h, hom_male_0h, hom_male_3h	neg 257.19	Intensity_Outexcl	Scedasticity	Brown-Forsythe Levene-type	0.877612	0.999903
PESI	gro_gen_del	het_female_0h, het_female_3h, het_male_0h, het_male_3h, hom_female_0h, hom_female_3h, hom_male_0h, hom_male_3h	neg 279.06	Intensity_Outexcl	Scedasticity	Brown-Forsythe Levene-type	0.986614	0.999903
PESI	gro_gen_del	het_female_0h, het_female_3h, het_male_0h, het_male_3h, hom_female_0h, hom_female_3h, hom_male_0h, hom_male_3h	neg 279.83	Intensity_Outexcl	Scedasticity	Brown-Forsythe Levene-type	0.622879	0.999903
PESI	gro_gen_del	het_female_0h, het_female_3h, het_male_0h, het_male_3h, hom_female_0h, hom_female_3h, hom_male_0h, hom_male_3h	neg 280.6	Intensity_Outexcl	Scedasticity	Brown-Forsythe Levene-type	0.675581	0.999903
PESI	gro_gen_del	het_female_0h, het_female_3h, het_male_0h, het_male_3h, hom_female_0h, hom_female_3h, hom_male_0h, hom_male_3h	neg 282.19	Intensity_Outexcl	Scedasticity	Brown-Forsythe Levene-type	0.710698	0.999903
PESI	gro_gen_del	het_female_0h, het_female_3h, het_male_0h, het_male_3h, hom_female_0h, hom_female_3h, hom_male_0h, hom_male_3h	neg 283.01	Intensity_Outexcl	Scedasticity	Brown-Forsythe Levene-type	0.953162	0.999903
PESI	gro_gen_del	het_female_0h, het_female_3h, het_male_0h, het_male_3h, hom_female_0h, hom_female_3h, hom_male_0h, hom_male_3h	neg 283.79	Intensity_Outexcl	Scedasticity	Brown-Forsythe Levene-type	0.967602	0.999903
PESI	gro_gen_del	het_female_0h, het_female_3h, het_male_0h, het_male_3h, hom_female_0h, hom_female_3h, hom_male_0h, hom_male_3h	neg 284.6	Intensity_Outexcl	Scedasticity	Brown-Forsythe Levene-type	0.935723	0.999903
PESI	gro_gen_del	het_female_0h, het_female_3h, het_male_0h, het_male_3h, hom_female_0h, hom_female_3h, hom_male_0h, hom_male_3h	neg 285.36	Intensity_Outexcl	Scedasticity	Brown-Forsythe Levene-type	0.976815	0.999903
PESI	gro_gen_del	het_female_0h, het_female_3h, het_male_0h, het_male_3h, hom_female_0h, hom_female_3h, hom_male_0h, hom_male_3h	neg 290.87	Intensity_Outexcl	Scedasticity	Brown-Forsythe Levene-type	0.896438	0.999903
PESI	gro_gen_del	het_female_0h, het_female_3h, het_male_0h, het_male_3h, hom_female_0h, hom_female_3h, hom_male_0h, hom_male_3h	neg 291.65	Intensity_Outexcl	Scedasticity	Brown-Forsythe Levene-type	0.126277	0.999903
PESI	gro_gen_del	het_female_0h, het_female_3h, het_male_0h, het_male_3h, hom_female_0h, hom_female_3h, hom_male_0h, hom_male_3h	neg 294.79	Intensity_Outexcl	Scedasticity	Brown-Forsythe Levene-type	0.0883382	0.999903
PESI	gro_gen_del	het_female_0h, het_female_3h, het_male_0h, het_male_3h, hom_female_0h, hom_female_3h, hom_male_0h, hom_male_3h	neg 302.74	Intensity_Outexcl	Scedasticity	Brown-Forsythe Levene-type	0.67421	0.999903
PESI	gro_gen_del	het_female_0h, het_female_3h, het_male_0h, het_male_3h, hom_female_0h, hom_female_3h, hom_male_0h, hom_male_3h	neg 305.05	Intensity_Outexcl	Scedasticity	Brown-Forsythe Levene-type	0.0520765	0.999903
PESI	gro_gen_del	het_female_0h, het_female_3h, het_male_0h, het_male_3h, hom_female_0h, hom_female_3h, hom_male_0h, hom_male_3h	neg 306.7	Intensity_Outexcl	Scedasticity	Brown-Forsythe Levene-type	0.781507	0.999903
PESI	gro_gen_del	het_female_0h, het_female_3h, het_male_0h, het_male_3h, hom_female_0h, hom_female_3h, hom_male_0h, hom_male_3h	neg 309.04	Intensity_Outexcl	Scedasticity	Brown-Forsythe Levene-type	0.864991	0.999903
PESI	gro_gen_del	het_female_0h, het_female_3h, het_male_0h, het_male_3h, hom_female_0h, hom_female_3h, hom_male_0h, hom_male_3h	neg 312.96	Intensity_Outexcl	Scedasticity	Brown-Forsythe Levene-type	0.208558	0.999903
PESI	gro_gen_del	het_female_0h, het_female_3h, het_male_0h, het_male_3h, hom_female_0h, hom_female_3h, hom_male_0h, hom_male_3h	neg 314.5	Intensity_Outexcl	Scedasticity	Brown-Forsythe Levene-type	0.66226	0.999903
PESI	gro_gen_del	het_female_0h, het_female_3h, het_male_0h, het_male_3h, hom_female_0h, hom_female_3h, hom_male_0h, hom_male_3h	neg 316.8	Intensity_Outexcl	Scedasticity	Brown-Forsythe Levene-type	0.461332	0.999903
PESI	gro_gen_del	het_female_0h, het_female_3h, het_male_0h, het_male_3h, hom_female_0h, hom_female_3h, hom_male_0h, hom_male_3h	neg 319.12	Intensity_Outexcl	Scedasticity	Brown-Forsythe Levene-type	0.269318	0.999903
PESI	gro_gen_del	het_female_0h, het_female_3h, het_male_0h, het_male_3h, hom_female_0h, hom_female_3h, hom_male_0h, hom_male_3h	neg 319.97	Intensity_Outexcl	Scedasticity	Brown-Forsythe Levene-type	0.580644	0.999903
PESI	gro_gen_del	het_female_0h, het_female_3h, het_male_0h, het_male_3h, hom_female_0h, hom_female_3h, hom_male_0h, hom_male_3h	neg 322.53	Intensity_Outexcl	Scedasticity	Brown-Forsythe Levene-type	0.505664	0.999903
PESI	gro_gen_del	het_female_0h, het_female_3h, het_male_0h, het_male_3h, hom_female_0h, hom_female_3h, hom_male_0h, hom_male_3h	neg 328.67	Intensity_Outexcl	Scedasticity	Brown-Forsythe Levene-type	0.339475	0.999903
PESI	gro_gen_del	het_female_0h, het_female_3h, het_male_0h, het_male_3h, hom_female_0h, hom_female_3h, hom_male_0h, hom_male_3h	neg 337.18	Intensity_Outexcl	Scedasticity	Brown-Forsythe Levene-type	0.699659	0.999903
PESI	gro_gen_del	het_female_0h, het_female_3h, het_male_0h, het_male_3h, hom_female_0h, hom_female_3h, hom_male_0h, hom_male_3h	neg 341.06	Intensity_Outexcl	Scedasticity	Brown-Forsythe Levene-type	0.162315	0.999903
PESI	gro_gen_del	het_female_0h, het_female_3h, het_male_0h, het_male_3h, hom_female_0h, hom_female_3h, hom_male_0h, hom_male_3h	neg 344.14	Intensity_Outexcl	Scedasticity	Brown-Forsythe Levene-type	0.0720672	0.999903
PESI	gro_gen_del	het_female_0h, het_female_3h, het_male_0h, het_male_3h, hom_female_0h, hom_female_3h, hom_male_0h, hom_male_3h	neg 348.78	Intensity_Outexcl	Scedasticity	Brown-Forsythe Levene-type	0.563165	0.999903
PESI	gro_gen_del	het_female_0h, het_female_3h, het_male_0h, het_male_3h, hom_female_0h, hom_female_3h, hom_male_0h, hom_male_3h	neg 351.09	Intensity_Outexcl	Scedasticity	Brown-Forsythe Levene-type	0.388945	0.999903
PESI	gro_gen_del	het_female_0h, het_female_3h, het_male_0h, het_male_3h, hom_female_0h, hom_female_3h, hom_male_0h, hom_male_3h	neg 356.67	Intensity_Outexcl	Scedasticity	Brown-Forsythe Levene-type	0.791753	0.999903
PESI	gro_gen_del	het_female_0h, het_female_3h, het_male_0h, het_male_3h, hom_female_0h, hom_female_3h, hom_male_0h, hom_male_3h	neg 362.86	Intensity_Outexcl	Scedasticity	Brown-Forsythe Levene-type	0.279282	0.999903
PESI	gro_gen_del	het_female_0h, het_female_3h, het_male_0h, het_male_3h, hom_female_0h, hom_female_3h, hom_male_0h, hom_male_3h	neg 365.15	Intensity_Outexcl	Scedasticity	Brown-Forsythe Levene-type	0.707962	0.999903
PESI	gro_gen_del	het_female_0h, het_female_3h, het_male_0h, het_male_3h, hom_female_0h, hom_female_3h, hom_male_0h, hom_male_3h	neg 365.91	Intensity_Outexcl	Scedasticity	Brown-Forsythe Levene-type	0.651961	0.999903
PESI	gro_gen_del	het_female_0h, het_female_3h, het_male_0h, het_male_3h, hom_female_0h, hom_female_3h, hom_male_0h, hom_male_3h	neg 366.67	Intensity_Outexcl	Scedasticity	Brown-Forsythe Levene-type	0.87458	0.999903
PESI	gro_gen_del	het_female_0h, het_female_3h, het_male_0h, het_male_3h, hom_female_0h, hom_female_3h, hom_male_0h, hom_male_3h	neg 368.25	Intensity_Outexcl	Scedasticity	Brown-Forsythe Levene-type	0.583359	0.999903
PESI	gro_gen_del	het_female_0h, het_female_3h, het_male_0h, het_male_3h, hom_female_0h, hom_female_3h, hom_male_0h, hom_male_3h	neg 372.13	Intensity_Outexcl	Scedasticity	Brown-Forsythe Levene-type	0.806252	0.999903
PESI	gro_gen_del	het_female_0h, het_female_3h, het_male_0h, het_male_3h, hom_female_0h, hom_female_3h, hom_male_0h, hom_male_3h	neg 379.06	Intensity_Outexcl	Scedasticity	Brown-Forsythe Levene-type	0.0580721	0.999903
PESI	gro_gen_del	het_female_0h, het_female_3h, het_male_0h, het_male_3h, hom_female_0h, hom_female_3h, hom_male_0h, hom_male_3h	neg 381.38	Intensity_Outexcl	Scedasticity	Brown-Forsythe Levene-type	0.827352	0.999903
PESI	gro_gen_del	het_female_0h, het_female_3h, het_male_0h, het_male_3h, hom_female_0h, hom_female_3h, hom_male_0h, hom_male_3h	neg 392.32	Intensity_Outexcl	Scedasticity	Brown-Forsythe Levene-type	0.822961	0.999903
PESI	gro_gen_del	het_female_0h, het_female_3h, het_male_0h, het_male_3h, hom_female_0h, hom_female_3h, hom_male_0h, hom_male_3h	neg 393.09	Intensity_Outexcl	Scedasticity	Brown-Forsythe Levene-type	0.837322	0.999903
PESI	gro_gen_del	het_female_0h, het_female_3h, het_male_0h, het_male_3h, hom_female_0h, hom_female_3h, hom_male_0h, hom_male_3h	neg 393.85	Intensity_Outexcl	Scedasticity	Brown-Forsythe Levene-type	0.444887	0.999903
PESI	gro_gen_del	het_female_0h, het_female_3h, het_male_0h, het_male_3h, hom_female_0h, hom_female_3h, hom_male_0h, hom_male_3h	neg 394.63	Intensity_Outexcl	Scedasticity	Brown-Forsythe Levene-type	0.605961	0.999903
PESI	gro_gen_del	het_female_0h, het_female_3h, het_male_0h, het_male_3h, hom_female_0h, hom_female_3h, hom_male_0h, hom_male_3h	neg 396.16	Intensity_Outexcl	Scedasticity	Brown-Forsythe Levene-type	0.535862	0.999903
PESI	gro_gen_del	het_female_0h, het_female_3h, het_male_0h, het_male_3h, hom_female_0h, hom_female_3h, hom_male_0h, hom_male_3h	neg 396.93	Intensity_Outexcl	Scedasticity	Brown-Forsythe Levene-type	0.7327	0.999903
PESI	gro_gen_del	het_female_0h, het_female_3h, het_male_0h, het_male_3h, hom_female_0h, hom_female_3h, hom_male_0h, hom_male_3h	neg 407.11	Intensity_Outexcl	Scedasticity	Brown-Forsythe Levene-type	0.601677	0.999903
PESI	gro_gen_del	het_female_0h, het_female_3h, het_male_0h, het_male_3h, hom_female_0h, hom_female_3h, hom_male_0h, hom_male_3h	neg NA	Intensity_Outexcl	Scedasticity	Brown-Forsythe Levene-type	0.914747	0.999903
PESI	gro_gen_del	het_female_0h, het_female_3h, het_male_0h, het_male_3h, hom_female_0h, hom_female_3h, hom_male_0h, hom_male_3h	neg 417.97	Intensity_Outexcl	Scedasticity	Brown-Forsythe Levene-type	0.879753	0.999903
PESI	gro_gen_del	het_female_0h, het_female_3h, het_male_0h, het_male_3h, hom_female_0h, hom_female_3h, hom_male_0h, hom_male_3h	neg 418.82	Intensity_Outexcl	Scedasticity	Brown-Forsythe Levene-type	0.498777	0.999903
PESI	gro_gen_del	het_female_0h, het_female_3h, het_male_0h, het_male_3h, hom_female_0h, hom_female_3h, hom_male_0h, hom_male_3h	neg 419.6	Intensity_Outexcl	Scedasticity	Brown-Forsythe Levene-type	0.858522	0.999903
PESI	gro_gen_del	het_female_0h, het_female_3h, het_male_0h, het_male_3h, hom_female_0h, hom_female_3h, hom_male_0h, hom_male_3h	neg 420.37	Intensity_Outexcl	Scedasticity	Brown-Forsythe Levene-type	0.603275	0.999903
PESI	gro_gen_del	het_female_0h, het_female_3h, het_male_0h, het_male_3h, hom_female_0h, hom_female_3h, hom_male_0h, hom_male_3h	neg 421.14	Intensity_Outexcl	Scedasticity	Brown-Forsythe Levene-type	0.426036	0.999903
PESI	gro_gen_del	het_female_0h, het_female_3h, het_male_0h, het_male_3h, hom_female_0h, hom_female_3h, hom_male_0h, hom_male_3h	neg NA	Intensity_Outexcl	Scedasticity	Brown-Forsythe Levene-type	0.459812	0.999903
PESI	gro_gen_del	het_female_0h, het_female_3h, het_male_0h, het_male_3h, hom_female_0h, hom_female_3h, hom_male_0h, hom_male_3h	neg 435.18	Intensity_Outexcl	Scedasticity	Brown-Forsythe Levene-type	0.0522049	0.999903
PESI	gro_gen_del	het_female_0h, het_female_3h, het_male_0h, het_male_3h, hom_female_0h, hom_female_3h, hom_male_0h, hom_male_3h	neg 435.96	Intensity_Outexcl	Scedasticity	Brown-Forsythe Levene-type	0.948901	0.999903
PESI	gro_gen_del	het_female_0h, het_female_3h, het_male_0h, het_male_3h, hom_female_0h, hom_female_3h, hom_male_0h, hom_male_3h	neg 436.72	Intensity_Outexcl	Scedasticity	Brown-Forsythe Levene-type	0.31206	0.999903
PESI	gro_gen_del	het_female_0h, het_female_3h, het_male_0h, het_male_3h, hom_female_0h, hom_female_3h, hom_male_0h, hom_male_3h	neg 445.21	Intensity_Outexcl	Scedasticity	Brown-Forsythe Levene-type	0.111033	0.999903
PESI	gro_gen_del	het_female_0h, het_female_3h, het_male_0h, het_male_3h, hom_female_0h, hom_female_3h, hom_male_0h, hom_male_3h	neg 445.97	Intensity_Outexcl	Scedasticity	Brown-Forsythe Levene-type	0.950134	0.999903
PESI	gro_gen_del	het_female_0h, het_female_3h, het_male_0h, het_male_3h, hom_female_0h, hom_female_3h, hom_male_0h, hom_male_3h	neg 446.75	Intensity_Outexcl	Scedasticity	Brown-Forsythe Levene-type	0.171607	0.999903
PESI	gro_gen_del	het_female_0h, het_female_3h, het_male_0h, het_male_3h, hom_female_0h, hom_female_3h, hom_male_0h, hom_male_3h	neg 448.3	Intensity_Outexcl	Scedasticity	Brown-Forsythe Levene-type	0.469881	0.999903
PESI	gro_gen_del	het_female_0h, het_female_3h, het_male_0h, het_male_3h, hom_female_0h, hom_female_3h, hom_male_0h, hom_male_3h	neg 449.08	Intensity_Outexcl	Scedasticity	Brown-Forsythe Levene-type	0.346528	0.999903
PESI	gro_gen_del	het_female_0h, het_female_3h, het_male_0h, het_male_3h, hom_female_0h, hom_female_3h, hom_male_0h, hom_male_3h	neg 451.39	Intensity_Outexcl	Scedasticity	Brown-Forsythe Levene-type	0.13537	0.999903
PESI	gro_gen_del	het_female_0h, het_female_3h, het_male_0h, het_male_3h, hom_female_0h, hom_female_3h, hom_male_0h, hom_male_3h	neg 452.15	Intensity_Outexcl	Scedasticity	Brown-Forsythe Levene-type	0.0547151	0.999903
PESI	gro_gen_del	het_female_0h, het_female_3h, het_male_0h, het_male_3h, hom_female_0h, hom_female_3h, hom_male_0h, hom_male_3h	neg 452.93	Intensity_Outexcl	Scedasticity	Brown-Forsythe Levene-type	0.42081	0.999903
PESI	gro_gen_del	het_female_0h, het_female_3h, het_male_0h, het_male_3h, hom_female_0h, hom_female_3h, hom_male_0h, hom_male_3h	neg 460.67	Intensity_Outexcl	Scedasticity	Brown-Forsythe Levene-type	0.864861	0.999903
PESI	gro_gen_del	het_female_0h, het_female_3h, het_male_0h, het_male_3h, hom_female_0h, hom_female_3h, hom_male_0h, hom_male_3h	neg 461.43	Intensity_Outexcl	Scedasticity	Brown-Forsythe Levene-type	0.704862	0.999903
PESI	gro_gen_del	het_female_0h, het_female_3h, het_male_0h, het_male_3h, hom_female_0h, hom_female_3h, hom_male_0h, hom_male_3h	neg 462.19	Intensity_Outexcl	Scedasticity	Brown-Forsythe Levene-type	0.443883	0.999903
PESI	gro_gen_del	het_female_0h, het_female_3h, het_male_0h, het_male_3h, hom_female_0h, hom_female_3h, hom_male_0h, hom_male_3h	neg 462.96	Intensity_Outexcl	Scedasticity	Brown-Forsythe Levene-type	0.139769	0.999903
PESI	gro_gen_del	het_female_0h, het_female_3h, het_male_0h, het_male_3h, hom_female_0h, hom_female_3h, hom_male_0h, hom_male_3h	neg 463.72	Intensity_Outexcl	Scedasticity	Brown-Forsythe Levene-type	0.985255	0.999903
PESI	gro_gen_del	het_female_0h, het_female_3h, het_male_0h, het_male_3h, hom_female_0h, hom_female_3h, hom_male_0h, hom_male_3h	neg 464.48	Intensity_Outexcl	Scedasticity	Brown-Forsythe Levene-type	0.423223	0.999903
PESI	gro_gen_del	het_female_0h, het_female_3h, het_male_0h, het_male_3h, hom_female_0h, hom_female_3h, hom_male_0h, hom_male_3h	neg 465.24	Intensity_Outexcl	Scedasticity	Brown-Forsythe Levene-type	0.926046	0.999903
PESI	gro_gen_del	het_female_0h, het_female_3h, het_male_0h, het_male_3h, hom_female_0h, hom_female_3h, hom_male_0h, hom_male_3h	neg 466.77	Intensity_Outexcl	Scedasticity	Brown-Forsythe Levene-type	0.317487	0.999903
PESI	gro_gen_del	het_female_0h, het_female_3h, het_male_0h, het_male_3h, hom_female_0h, hom_female_3h, hom_male_0h, hom_male_3h	neg NA	Intensity_Outexcl	Scedasticity	Brown-Forsythe Levene-type	0.722905	0.999903
PESI	gro_gen_del	het_female_0h, het_female_3h, het_male_0h, het_male_3h, hom_female_0h, hom_female_3h, hom_male_0h, hom_male_3h	neg 473.78	Intensity_Outexcl	Scedasticity	Brown-Forsythe Levene-type	0.885475	0.999903
PESI	gro_gen_del	het_female_0h, het_female_3h, het_male_0h, het_male_3h, hom_female_0h, hom_female_3h, hom_male_0h, hom_male_3h	neg 474.59	Intensity_Outexcl	Scedasticity	Brown-Forsythe Levene-type	0.571244	0.999903
PESI	gro_gen_del	het_female_0h, het_female_3h, het_male_0h, het_male_3h, hom_female_0h, hom_female_3h, hom_male_0h, hom_male_3h	neg 475.36	Intensity_Outexcl	Scedasticity	Brown-Forsythe Levene-type	0.112837	0.999903
PESI	gro_gen_del	het_female_0h, het_female_3h, het_male_0h, het_male_3h, hom_female_0h, hom_female_3h, hom_male_0h, hom_male_3h	neg 476.15	Intensity_Outexcl	Scedasticity	Brown-Forsythe Levene-type	0.276838	0.999903
PESI	gro_gen_del	het_female_0h, het_female_3h, het_male_0h, het_male_3h, hom_female_0h, hom_female_3h, hom_male_0h, hom_male_3h	neg 476.91	Intensity_Outexcl	Scedasticity	Brown-Forsythe Levene-type	0.196162	0.999903
PESI	gro_gen_del	het_female_0h, het_female_3h, het_male_0h, het_male_3h, hom_female_0h, hom_female_3h, hom_male_0h, hom_male_3h	neg 477.7	Intensity_Outexcl	Scedasticity	Brown-Forsythe Levene-type	0.224001	0.999903
PESI	gro_gen_del	het_female_0h, het_female_3h, het_male_0h, het_male_3h, hom_female_0h, hom_female_3h, hom_male_0h, hom_male_3h	neg 478.47	Intensity_Outexcl	Scedasticity	Brown-Forsythe Levene-type	0.707329	0.999903
PESI	gro_gen_del	het_female_0h, het_female_3h, het_male_0h, het_male_3h, hom_female_0h, hom_female_3h, hom_male_0h, hom_male_3h	neg 479.26	Intensity_Outexcl	Scedasticity	Brown-Forsythe Levene-type	0.456263	0.999903
PESI	gro_gen_del	het_female_0h, het_female_3h, het_male_0h, het_male_3h, hom_female_0h, hom_female_3h, hom_male_0h, hom_male_3h	neg 480.07	Intensity_Outexcl	Scedasticity	Brown-Forsythe Levene-type	0.17184	0.999903
PESI	gro_gen_del	het_female_0h, het_female_3h, het_male_0h, het_male_3h, hom_female_0h, hom_female_3h, hom_male_0h, hom_male_3h	neg 480.83	Intensity_Outexcl	Scedasticity	Brown-Forsythe Levene-type	0.114609	0.999903
PESI	gro_gen_del	het_female_0h, het_female_3h, het_male_0h, het_male_3h, hom_female_0h, hom_female_3h, hom_male_0h, hom_male_3h	neg 483.15	Intensity_Outexcl	Scedasticity	Brown-Forsythe Levene-type	0.178134	0.999903
PESI	gro_gen_del	het_female_0h, het_female_3h, het_male_0h, het_male_3h, hom_female_0h, hom_female_3h, hom_male_0h, hom_male_3h	neg NA	Intensity_Outexcl	Scedasticity	Brown-Forsythe Levene-type	0.18805	0.999903
PESI	gro_gen_del	het_female_0h, het_female_3h, het_male_0h, het_male_3h, hom_female_0h, hom_female_3h, hom_male_0h, hom_male_3h	neg 490.89	Intensity_Outexcl	Scedasticity	Brown-Forsythe Levene-type	0.0938069	0.999903
PESI	gro_gen_del	het_female_0h, het_female_3h, het_male_0h, het_male_3h, hom_female_0h, hom_female_3h, hom_male_0h, hom_male_3h	neg 492.47	Intensity_Outexcl	Scedasticity	Brown-Forsythe Levene-type	0.872235	0.999903
PESI	gro_gen_del	het_female_0h, het_female_3h, het_male_0h, het_male_3h, hom_female_0h, hom_female_3h, hom_male_0h, hom_male_3h	neg 493.25	Intensity_Outexcl	Scedasticity	Brown-Forsythe Levene-type	0.352335	0.999903
PESI	gro_gen_del	het_female_0h, het_female_3h, het_male_0h, het_male_3h, hom_female_0h, hom_female_3h, hom_male_0h, hom_male_3h	neg 494.07	Intensity_Outexcl	Scedasticity	Brown-Forsythe Levene-type	0.873798	0.999903
PESI	gro_gen_del	het_female_0h, het_female_3h, het_male_0h, het_male_3h, hom_female_0h, hom_female_3h, hom_male_0h, hom_male_3h	neg 494.83	Intensity_Outexcl	Scedasticity	Brown-Forsythe Levene-type	0.409605	0.999903
PESI	gro_gen_del	het_female_0h, het_female_3h, het_male_0h, het_male_3h, hom_female_0h, hom_female_3h, hom_male_0h, hom_male_3h	neg 495.6	Intensity_Outexcl	Scedasticity	Brown-Forsythe Levene-type	0.858868	0.999903
PESI	gro_gen_del	het_female_0h, het_female_3h, het_male_0h, het_male_3h, hom_female_0h, hom_female_3h, hom_male_0h, hom_male_3h	neg 499.46	Intensity_Outexcl	Scedasticity	Brown-Forsythe Levene-type	0.321265	0.999903
PESI	gro_gen_del	het_female_0h, het_female_3h, het_male_0h, het_male_3h, hom_female_0h, hom_female_3h, hom_male_0h, hom_male_3h	neg 500.25	Intensity_Outexcl	Scedasticity	Brown-Forsythe Levene-type	0.587694	0.999903
PESI	gro_gen_del	het_female_0h, het_female_3h, het_male_0h, het_male_3h, hom_female_0h, hom_female_3h, hom_male_0h, hom_male_3h	neg 501.09	Intensity_Outexcl	Scedasticity	Brown-Forsythe Levene-type	0.425954	0.999903
PESI	gro_gen_del	het_female_0h, het_female_3h, het_male_0h, het_male_3h, hom_female_0h, hom_female_3h, hom_male_0h, hom_male_3h	neg 503.37	Intensity_Outexcl	Scedasticity	Brown-Forsythe Levene-type	0.7425	0.999903
PESI	gro_gen_del	het_female_0h, het_female_3h, het_male_0h, het_male_3h, hom_female_0h, hom_female_3h, hom_male_0h, hom_male_3h	neg 504.13	Intensity_Outexcl	Scedasticity	Brown-Forsythe Levene-type	0.522996	0.999903
PESI	gro_gen_del	het_female_0h, het_female_3h, het_male_0h, het_male_3h, hom_female_0h, hom_female_3h, hom_male_0h, hom_male_3h	neg 504.9	Intensity_Outexcl	Scedasticity	Brown-Forsythe Levene-type	0.413441	0.999903
PESI	gro_gen_del	het_female_0h, het_female_3h, het_male_0h, het_male_3h, hom_female_0h, hom_female_3h, hom_male_0h, hom_male_3h	neg 505.69	Intensity_Outexcl	Scedasticity	Brown-Forsythe Levene-type	0.795376	0.999903
PESI	gro_gen_del	het_female_0h, het_female_3h, het_male_0h, het_male_3h, hom_female_0h, hom_female_3h, hom_male_0h, hom_male_3h	neg 506.45	Intensity_Outexcl	Scedasticity	Brown-Forsythe Levene-type	0.274805	0.999903
PESI	gro_gen_del	het_female_0h, het_female_3h, het_male_0h, het_male_3h, hom_female_0h, hom_female_3h, hom_male_0h, hom_male_3h	neg 507.21	Intensity_Outexcl	Scedasticity	Brown-Forsythe Levene-type	0.0941507	0.999903
PESI	gro_gen_del	het_female_0h, het_female_3h, het_male_0h, het_male_3h, hom_female_0h, hom_female_3h, hom_male_0h, hom_male_3h	neg 507.98	Intensity_Outexcl	Scedasticity	Brown-Forsythe Levene-type	0.857091	0.999903
PESI	gro_gen_del	het_female_0h, het_female_3h, het_male_0h, het_male_3h, hom_female_0h, hom_female_3h, hom_male_0h, hom_male_3h	neg 508.74	Intensity_Outexcl	Scedasticity	Brown-Forsythe Levene-type	0.259429	0.999903
PESI	gro_gen_del	het_female_0h, het_female_3h, het_male_0h, het_male_3h, hom_female_0h, hom_female_3h, hom_male_0h, hom_male_3h	neg 511.02	Intensity_Outexcl	Scedasticity	Brown-Forsythe Levene-type	0.328186	0.999903
PESI	gro_gen_del	het_female_0h, het_female_3h, het_male_0h, het_male_3h, hom_female_0h, hom_female_3h, hom_male_0h, hom_male_3h	neg 511.8	Intensity_Outexcl	Scedasticity	Brown-Forsythe Levene-type	0.256372	0.999903
PESI	gro_gen_del	het_female_0h, het_female_3h, het_male_0h, het_male_3h, hom_female_0h, hom_female_3h, hom_male_0h, hom_male_3h	neg 512.58	Intensity_Outexcl	Scedasticity	Brown-Forsythe Levene-type	0.340655	0.999903
PESI	gro_gen_del	het_female_0h, het_female_3h, het_male_0h, het_male_3h, hom_female_0h, hom_female_3h, hom_male_0h, hom_male_3h	neg 514.86	Intensity_Outexcl	Scedasticity	Brown-Forsythe Levene-type	0.374089	0.999903
PESI	gro_gen_del	het_female_0h, het_female_3h, het_male_0h, het_male_3h, hom_female_0h, hom_female_3h, hom_male_0h, hom_male_3h	neg 517.17	Intensity_Outexcl	Scedasticity	Brown-Forsythe Levene-type	0.609165	0.999903
PESI	gro_gen_del	het_female_0h, het_female_3h, het_male_0h, het_male_3h, hom_female_0h, hom_female_3h, hom_male_0h, hom_male_3h	neg 520.37	Intensity_Outexcl	Scedasticity	Brown-Forsythe Levene-type	0.0304322	0.999903
PESI	gro_gen_del	het_female_0h, het_female_3h, het_male_0h, het_male_3h, hom_female_0h, hom_female_3h, hom_male_0h, hom_male_3h	neg 521.15	Intensity_Outexcl	Scedasticity	Brown-Forsythe Levene-type	0.464913	0.999903
PESI	gro_gen_del	het_female_0h, het_female_3h, het_male_0h, het_male_3h, hom_female_0h, hom_female_3h, hom_male_0h, hom_male_3h	neg 523.46	Intensity_Outexcl	Scedasticity	Brown-Forsythe Levene-type	0.289962	0.999903
PESI	gro_gen_del	het_female_0h, het_female_3h, het_male_0h, het_male_3h, hom_female_0h, hom_female_3h, hom_male_0h, hom_male_3h	neg 524.22	Intensity_Outexcl	Scedasticity	Brown-Forsythe Levene-type	0.0956764	0.999903
PESI	gro_gen_del	het_female_0h, het_female_3h, het_male_0h, het_male_3h, hom_female_0h, hom_female_3h, hom_male_0h, hom_male_3h	neg 524.99	Intensity_Outexcl	Scedasticity	Brown-Forsythe Levene-type	0.64628	0.999903
PESI	gro_gen_del	het_female_0h, het_female_3h, het_male_0h, het_male_3h, hom_female_0h, hom_female_3h, hom_male_0h, hom_male_3h	neg 525.77	Intensity_Outexcl	Scedasticity	Brown-Forsythe Levene-type	0.127363	0.999903
PESI	gro_gen_del	het_female_0h, het_female_3h, het_male_0h, het_male_3h, hom_female_0h, hom_female_3h, hom_male_0h, hom_male_3h	neg 528.9	Intensity_Outexcl	Scedasticity	Brown-Forsythe Levene-type	0.202037	0.999903
PESI	gro_gen_del	het_female_0h, het_female_3h, het_male_0h, het_male_3h, hom_female_0h, hom_female_3h, hom_male_0h, hom_male_3h	neg 529.67	Intensity_Outexcl	Scedasticity	Brown-Forsythe Levene-type	0.860969	0.999903
PESI	gro_gen_del	het_female_0h, het_female_3h, het_male_0h, het_male_3h, hom_female_0h, hom_female_3h, hom_male_0h, hom_male_3h	neg 530.43	Intensity_Outexcl	Scedasticity	Brown-Forsythe Levene-type	0.338651	0.999903
PESI	gro_gen_del	het_female_0h, het_female_3h, het_male_0h, het_male_3h, hom_female_0h, hom_female_3h, hom_male_0h, hom_male_3h	neg 531.19	Intensity_Outexcl	Scedasticity	Brown-Forsythe Levene-type	0.346782	0.999903
PESI	gro_gen_del	het_female_0h, het_female_3h, het_male_0h, het_male_3h, hom_female_0h, hom_female_3h, hom_male_0h, hom_male_3h	neg 532.73	Intensity_Outexcl	Scedasticity	Brown-Forsythe Levene-type	0.131767	0.999903
PESI	gro_gen_del	het_female_0h, het_female_3h, het_male_0h, het_male_3h, hom_female_0h, hom_female_3h, hom_male_0h, hom_male_3h	neg 533.55	Intensity_Outexcl	Scedasticity	Brown-Forsythe Levene-type	0.734963	0.999903
PESI	gro_gen_del	het_female_0h, het_female_3h, het_male_0h, het_male_3h, hom_female_0h, hom_female_3h, hom_male_0h, hom_male_3h	neg 534.31	Intensity_Outexcl	Scedasticity	Brown-Forsythe Levene-type	0.143711	0.999903
PESI	gro_gen_del	het_female_0h, het_female_3h, het_male_0h, het_male_3h, hom_female_0h, hom_female_3h, hom_male_0h, hom_male_3h	neg 535.07	Intensity_Outexcl	Scedasticity	Brown-Forsythe Levene-type	0.0838289	0.999903
PESI	gro_gen_del	het_female_0h, het_female_3h, het_male_0h, het_male_3h, hom_female_0h, hom_female_3h, hom_male_0h, hom_male_3h	neg 535.84	Intensity_Outexcl	Scedasticity	Brown-Forsythe Levene-type	0.517653	0.999903
PESI	gro_gen_del	het_female_0h, het_female_3h, het_male_0h, het_male_3h, hom_female_0h, hom_female_3h, hom_male_0h, hom_male_3h	neg 536.6	Intensity_Outexcl	Scedasticity	Brown-Forsythe Levene-type	0.648864	0.999903
PESI	gro_gen_del	het_female_0h, het_female_3h, het_male_0h, het_male_3h, hom_female_0h, hom_female_3h, hom_male_0h, hom_male_3h	neg 537.36	Intensity_Outexcl	Scedasticity	Brown-Forsythe Levene-type	0.46783	0.999903
PESI	gro_gen_del	het_female_0h, het_female_3h, het_male_0h, het_male_3h, hom_female_0h, hom_female_3h, hom_male_0h, hom_male_3h	neg 538.16	Intensity_Outexcl	Scedasticity	Brown-Forsythe Levene-type	0.374803	0.999903
PESI	gro_gen_del	het_female_0h, het_female_3h, het_male_0h, het_male_3h, hom_female_0h, hom_female_3h, hom_male_0h, hom_male_3h	neg 538.97	Intensity_Outexcl	Scedasticity	Brown-Forsythe Levene-type	0.278686	0.999903
PESI	gro_gen_del	het_female_0h, het_female_3h, het_male_0h, het_male_3h, hom_female_0h, hom_female_3h, hom_male_0h, hom_male_3h	neg 539.76	Intensity_Outexcl	Scedasticity	Brown-Forsythe Levene-type	0.712825	0.999903
PESI	gro_gen_del	het_female_0h, het_female_3h, het_male_0h, het_male_3h, hom_female_0h, hom_female_3h, hom_male_0h, hom_male_3h	neg 540.52	Intensity_Outexcl	Scedasticity	Brown-Forsythe Levene-type	0.617211	0.999903
PESI	gro_gen_del	het_female_0h, het_female_3h, het_male_0h, het_male_3h, hom_female_0h, hom_female_3h, hom_male_0h, hom_male_3h	neg 543.72	Intensity_Outexcl	Scedasticity	Brown-Forsythe Levene-type	0.61443	0.999903
PESI	gro_gen_del	het_female_0h, het_female_3h, het_male_0h, het_male_3h, hom_female_0h, hom_female_3h, hom_male_0h, hom_male_3h	neg 544.5	Intensity_Outexcl	Scedasticity	Brown-Forsythe Levene-type	0.734061	0.999903
PESI	gro_gen_del	het_female_0h, het_female_3h, het_male_0h, het_male_3h, hom_female_0h, hom_female_3h, hom_male_0h, hom_male_3h	neg 545.28	Intensity_Outexcl	Scedasticity	Brown-Forsythe Levene-type	0.197214	0.999903
PESI	gro_gen_del	het_female_0h, het_female_3h, het_male_0h, het_male_3h, hom_female_0h, hom_female_3h, hom_male_0h, hom_male_3h	neg 546.05	Intensity_Outexcl	Scedasticity	Brown-Forsythe Levene-type	0.383043	0.999903
PESI	gro_gen_del	het_female_0h, het_female_3h, het_male_0h, het_male_3h, hom_female_0h, hom_female_3h, hom_male_0h, hom_male_3h	neg 546.86	Intensity_Outexcl	Scedasticity	Brown-Forsythe Levene-type	0.751974	0.999903
PESI	gro_gen_del	het_female_0h, het_female_3h, het_male_0h, het_male_3h, hom_female_0h, hom_female_3h, hom_male_0h, hom_male_3h	neg 547.63	Intensity_Outexcl	Scedasticity	Brown-Forsythe Levene-type	0.916424	0.999903
PESI	gro_gen_del	het_female_0h, het_female_3h, het_male_0h, het_male_3h, hom_female_0h, hom_female_3h, hom_male_0h, hom_male_3h	neg 548.39	Intensity_Outexcl	Scedasticity	Brown-Forsythe Levene-type	0.3316	0.999903
PESI	gro_gen_del	het_female_0h, het_female_3h, het_male_0h, het_male_3h, hom_female_0h, hom_female_3h, hom_male_0h, hom_male_3h	neg 549.19	Intensity_Outexcl	Scedasticity	Brown-Forsythe Levene-type	0.147047	0.999903
PESI	gro_gen_del	het_female_0h, het_female_3h, het_male_0h, het_male_3h, hom_female_0h, hom_female_3h, hom_male_0h, hom_male_3h	neg 550.71	Intensity_Outexcl	Scedasticity	Brown-Forsythe Levene-type	0.328575	0.999903
PESI	gro_gen_del	het_female_0h, het_female_3h, het_male_0h, het_male_3h, hom_female_0h, hom_female_3h, hom_male_0h, hom_male_3h	neg 551.48	Intensity_Outexcl	Scedasticity	Brown-Forsythe Levene-type	0.534036	0.999903
PESI	gro_gen_del	het_female_0h, het_female_3h, het_male_0h, het_male_3h, hom_female_0h, hom_female_3h, hom_male_0h, hom_male_3h	neg 552.24	Intensity_Outexcl	Scedasticity	Brown-Forsythe Levene-type	0.229459	0.999903
PESI	gro_gen_del	het_female_0h, het_female_3h, het_male_0h, het_male_3h, hom_female_0h, hom_female_3h, hom_male_0h, hom_male_3h	neg 553.08	Intensity_Outexcl	Scedasticity	Brown-Forsythe Levene-type	0.954781	0.999903
PESI	gro_gen_del	het_female_0h, het_female_3h, het_male_0h, het_male_3h, hom_female_0h, hom_female_3h, hom_male_0h, hom_male_3h	neg 553.84	Intensity_Outexcl	Scedasticity	Brown-Forsythe Levene-type	0.746807	0.999903
PESI	gro_gen_del	het_female_0h, het_female_3h, het_male_0h, het_male_3h, hom_female_0h, hom_female_3h, hom_male_0h, hom_male_3h	neg 554.6	Intensity_Outexcl	Scedasticity	Brown-Forsythe Levene-type	0.711011	0.999903
PESI	gro_gen_del	het_female_0h, het_female_3h, het_male_0h, het_male_3h, hom_female_0h, hom_female_3h, hom_male_0h, hom_male_3h	neg 555.38	Intensity_Outexcl	Scedasticity	Brown-Forsythe Levene-type	0.845414	0.999903
PESI	gro_gen_del	het_female_0h, het_female_3h, het_male_0h, het_male_3h, hom_female_0h, hom_female_3h, hom_male_0h, hom_male_3h	neg 556.16	Intensity_Outexcl	Scedasticity	Brown-Forsythe Levene-type	0.683486	0.999903
PESI	gro_gen_del	het_female_0h, het_female_3h, het_male_0h, het_male_3h, hom_female_0h, hom_female_3h, hom_male_0h, hom_male_3h	neg 556.92	Intensity_Outexcl	Scedasticity	Brown-Forsythe Levene-type	0.78191	0.999903
PESI	gro_gen_del	het_female_0h, het_female_3h, het_male_0h, het_male_3h, hom_female_0h, hom_female_3h, hom_male_0h, hom_male_3h	neg 557.69	Intensity_Outexcl	Scedasticity	Brown-Forsythe Levene-type	0.92412	0.999903
PESI	gro_gen_del	het_female_0h, het_female_3h, het_male_0h, het_male_3h, hom_female_0h, hom_female_3h, hom_male_0h, hom_male_3h	neg 558.5	Intensity_Outexcl	Scedasticity	Brown-Forsythe Levene-type	0.689991	0.999903
PESI	gro_gen_del	het_female_0h, het_female_3h, het_male_0h, het_male_3h, hom_female_0h, hom_female_3h, hom_male_0h, hom_male_3h	neg 559.27	Intensity_Outexcl	Scedasticity	Brown-Forsythe Levene-type	0.861563	0.999903
PESI	gro_gen_del	het_female_0h, het_female_3h, het_male_0h, het_male_3h, hom_female_0h, hom_female_3h, hom_male_0h, hom_male_3h	neg 560.05	Intensity_Outexcl	Scedasticity	Brown-Forsythe Levene-type	0.62267	0.999903
PESI	gro_gen_del	het_female_0h, het_female_3h, het_male_0h, het_male_3h, hom_female_0h, hom_female_3h, hom_male_0h, hom_male_3h	neg 560.82	Intensity_Outexcl	Scedasticity	Brown-Forsythe Levene-type	0.571862	0.999903
PESI	gro_gen_del	het_female_0h, het_female_3h, het_male_0h, het_male_3h, hom_female_0h, hom_female_3h, hom_male_0h, hom_male_3h	neg 561.58	Intensity_Outexcl	Scedasticity	Brown-Forsythe Levene-type	0.317703	0.999903
PESI	gro_gen_del	het_female_0h, het_female_3h, het_male_0h, het_male_3h, hom_female_0h, hom_female_3h, hom_male_0h, hom_male_3h	neg 562.44	Intensity_Outexcl	Scedasticity	Brown-Forsythe Levene-type	0.898049	0.999903
PESI	gro_gen_del	het_female_0h, het_female_3h, het_male_0h, het_male_3h, hom_female_0h, hom_female_3h, hom_male_0h, hom_male_3h	neg 563.2	Intensity_Outexcl	Scedasticity	Brown-Forsythe Levene-type	0.122248	0.999903
PESI	gro_gen_del	het_female_0h, het_female_3h, het_male_0h, het_male_3h, hom_female_0h, hom_female_3h, hom_male_0h, hom_male_3h	neg 563.96	Intensity_Outexcl	Scedasticity	Brown-Forsythe Levene-type	0.265298	0.999903
PESI	gro_gen_del	het_female_0h, het_female_3h, het_male_0h, het_male_3h, hom_female_0h, hom_female_3h, hom_male_0h, hom_male_3h	neg 564.73	Intensity_Outexcl	Scedasticity	Brown-Forsythe Levene-type	0.735195	0.999903
PESI	gro_gen_del	het_female_0h, het_female_3h, het_male_0h, het_male_3h, hom_female_0h, hom_female_3h, hom_male_0h, hom_male_3h	neg 565.5	Intensity_Outexcl	Scedasticity	Brown-Forsythe Levene-type	0.612618	0.999903
PESI	gro_gen_del	het_female_0h, het_female_3h, het_male_0h, het_male_3h, hom_female_0h, hom_female_3h, hom_male_0h, hom_male_3h	neg 566.28	Intensity_Outexcl	Scedasticity	Brown-Forsythe Levene-type	0.883955	0.999903
PESI	gro_gen_del	het_female_0h, het_female_3h, het_male_0h, het_male_3h, hom_female_0h, hom_female_3h, hom_male_0h, hom_male_3h	neg 567.8	Intensity_Outexcl	Scedasticity	Brown-Forsythe Levene-type	0.825072	0.999903
PESI	gro_gen_del	het_female_0h, het_female_3h, het_male_0h, het_male_3h, hom_female_0h, hom_female_3h, hom_male_0h, hom_male_3h	neg 568.56	Intensity_Outexcl	Scedasticity	Brown-Forsythe Levene-type	0.434223	0.999903
PESI	gro_gen_del	het_female_0h, het_female_3h, het_male_0h, het_male_3h, hom_female_0h, hom_female_3h, hom_male_0h, hom_male_3h	neg 569.33	Intensity_Outexcl	Scedasticity	Brown-Forsythe Levene-type	0.504487	0.999903
PESI	gro_gen_del	het_female_0h, het_female_3h, het_male_0h, het_male_3h, hom_female_0h, hom_female_3h, hom_male_0h, hom_male_3h	neg 570.11	Intensity_Outexcl	Scedasticity	Brown-Forsythe Levene-type	0.556088	0.999903
PESI	gro_gen_del	het_female_0h, het_female_3h, het_male_0h, het_male_3h, hom_female_0h, hom_female_3h, hom_male_0h, hom_male_3h	neg 570.89	Intensity_Outexcl	Scedasticity	Brown-Forsythe Levene-type	0.152379	0.999903
PESI	gro_gen_del	het_female_0h, het_female_3h, het_male_0h, het_male_3h, hom_female_0h, hom_female_3h, hom_male_0h, hom_male_3h	neg 572.44	Intensity_Outexcl	Scedasticity	Brown-Forsythe Levene-type	0.983879	0.999903
PESI	gro_gen_del	het_female_0h, het_female_3h, het_male_0h, het_male_3h, hom_female_0h, hom_female_3h, hom_male_0h, hom_male_3h	neg 573.2	Intensity_Outexcl	Scedasticity	Brown-Forsythe Levene-type	0.971895	0.999903
PESI	gro_gen_del	het_female_0h, het_female_3h, het_male_0h, het_male_3h, hom_female_0h, hom_female_3h, hom_male_0h, hom_male_3h	neg 573.97	Intensity_Outexcl	Scedasticity	Brown-Forsythe Levene-type	0.979996	0.999903
PESI	gro_gen_del	het_female_0h, het_female_3h, het_male_0h, het_male_3h, hom_female_0h, hom_female_3h, hom_male_0h, hom_male_3h	neg 574.73	Intensity_Outexcl	Scedasticity	Brown-Forsythe Levene-type	0.53312	0.999903
PESI	gro_gen_del	het_female_0h, het_female_3h, het_male_0h, het_male_3h, hom_female_0h, hom_female_3h, hom_male_0h, hom_male_3h	neg 575.5	Intensity_Outexcl	Scedasticity	Brown-Forsythe Levene-type	0.659948	0.999903
PESI	gro_gen_del	het_female_0h, het_female_3h, het_male_0h, het_male_3h, hom_female_0h, hom_female_3h, hom_male_0h, hom_male_3h	neg 576.27	Intensity_Outexcl	Scedasticity	Brown-Forsythe Levene-type	0.543219	0.999903
PESI	gro_gen_del	het_female_0h, het_female_3h, het_male_0h, het_male_3h, hom_female_0h, hom_female_3h, hom_male_0h, hom_male_3h	neg 577.08	Intensity_Outexcl	Scedasticity	Brown-Forsythe Levene-type	0.791307	0.999903
PESI	gro_gen_del	het_female_0h, het_female_3h, het_male_0h, het_male_3h, hom_female_0h, hom_female_3h, hom_male_0h, hom_male_3h	neg 577.85	Intensity_Outexcl	Scedasticity	Brown-Forsythe Levene-type	0.781419	0.999903
PESI	gro_gen_del	het_female_0h, het_female_3h, het_male_0h, het_male_3h, hom_female_0h, hom_female_3h, hom_male_0h, hom_male_3h	neg 578.61	Intensity_Outexcl	Scedasticity	Brown-Forsythe Levene-type	0.556989	0.999903
PESI	gro_gen_del	het_female_0h, het_female_3h, het_male_0h, het_male_3h, hom_female_0h, hom_female_3h, hom_male_0h, hom_male_3h	neg 579.39	Intensity_Outexcl	Scedasticity	Brown-Forsythe Levene-type	0.983991	0.999903
PESI	gro_gen_del	het_female_0h, het_female_3h, het_male_0h, het_male_3h, hom_female_0h, hom_female_3h, hom_male_0h, hom_male_3h	neg 580.91	Intensity_Outexcl	Scedasticity	Brown-Forsythe Levene-type	0.511489	0.999903
PESI	gro_gen_del	het_female_0h, het_female_3h, het_male_0h, het_male_3h, hom_female_0h, hom_female_3h, hom_male_0h, hom_male_3h	neg 582.44	Intensity_Outexcl	Scedasticity	Brown-Forsythe Levene-type	0.892276	0.999903
PESI	gro_gen_del	het_female_0h, het_female_3h, het_male_0h, het_male_3h, hom_female_0h, hom_female_3h, hom_male_0h, hom_male_3h	neg 583.2	Intensity_Outexcl	Scedasticity	Brown-Forsythe Levene-type	0.627642	0.999903
PESI	gro_gen_del	het_female_0h, het_female_3h, het_male_0h, het_male_3h, hom_female_0h, hom_female_3h, hom_male_0h, hom_male_3h	neg 584.74	Intensity_Outexcl	Scedasticity	Brown-Forsythe Levene-type	0.714134	0.999903
PESI	gro_gen_del	het_female_0h, het_female_3h, het_male_0h, het_male_3h, hom_female_0h, hom_female_3h, hom_male_0h, hom_male_3h	neg 585.5	Intensity_Outexcl	Scedasticity	Brown-Forsythe Levene-type	0.864074	0.999903
PESI	gro_gen_del	het_female_0h, het_female_3h, het_male_0h, het_male_3h, hom_female_0h, hom_female_3h, hom_male_0h, hom_male_3h	neg 586.26	Intensity_Outexcl	Scedasticity	Brown-Forsythe Levene-type	0.974985	0.999903
PESI	gro_gen_del	het_female_0h, het_female_3h, het_male_0h, het_male_3h, hom_female_0h, hom_female_3h, hom_male_0h, hom_male_3h	neg 587.04	Intensity_Outexcl	Scedasticity	Brown-Forsythe Levene-type	0.501431	0.999903
PESI	gro_gen_del	het_female_0h, het_female_3h, het_male_0h, het_male_3h, hom_female_0h, hom_female_3h, hom_male_0h, hom_male_3h	neg 587.8	Intensity_Outexcl	Scedasticity	Brown-Forsythe Levene-type	0.644714	0.999903
PESI	gro_gen_del	het_female_0h, het_female_3h, het_male_0h, het_male_3h, hom_female_0h, hom_female_3h, hom_male_0h, hom_male_3h	neg 588.56	Intensity_Outexcl	Scedasticity	Brown-Forsythe Levene-type	0.912767	0.999903
PESI	gro_gen_del	het_female_0h, het_female_3h, het_male_0h, het_male_3h, hom_female_0h, hom_female_3h, hom_male_0h, hom_male_3h	neg 589.41	Intensity_Outexcl	Scedasticity	Brown-Forsythe Levene-type	0.293122	0.999903
PESI	gro_gen_del	het_female_0h, het_female_3h, het_male_0h, het_male_3h, hom_female_0h, hom_female_3h, hom_male_0h, hom_male_3h	neg 590.18	Intensity_Outexcl	Scedasticity	Brown-Forsythe Levene-type	0.900694	0.999903
PESI	gro_gen_del	het_female_0h, het_female_3h, het_male_0h, het_male_3h, hom_female_0h, hom_female_3h, hom_male_0h, hom_male_3h	neg 590.95	Intensity_Outexcl	Scedasticity	Brown-Forsythe Levene-type	0.200107	0.999903
PESI	gro_gen_del	het_female_0h, het_female_3h, het_male_0h, het_male_3h, hom_female_0h, hom_female_3h, hom_male_0h, hom_male_3h	neg 591.71	Intensity_Outexcl	Scedasticity	Brown-Forsythe Levene-type	0.826165	0.999903
PESI	gro_gen_del	het_female_0h, het_female_3h, het_male_0h, het_male_3h, hom_female_0h, hom_female_3h, hom_male_0h, hom_male_3h	neg 592.47	Intensity_Outexcl	Scedasticity	Brown-Forsythe Levene-type	0.791525	0.999903
PESI	gro_gen_del	het_female_0h, het_female_3h, het_male_0h, het_male_3h, hom_female_0h, hom_female_3h, hom_male_0h, hom_male_3h	neg 593.23	Intensity_Outexcl	Scedasticity	Brown-Forsythe Levene-type	0.536109	0.999903
PESI	gro_gen_del	het_female_0h, het_female_3h, het_male_0h, het_male_3h, hom_female_0h, hom_female_3h, hom_male_0h, hom_male_3h	neg 594.79	Intensity_Outexcl	Scedasticity	Brown-Forsythe Levene-type	0.633939	0.999903
PESI	gro_gen_del	het_female_0h, het_female_3h, het_male_0h, het_male_3h, hom_female_0h, hom_female_3h, hom_male_0h, hom_male_3h	neg NA	Intensity_Outexcl	Scedasticity	Brown-Forsythe Levene-type	0.667256	0.999903
PESI	gro_gen_del	het_female_0h, het_female_3h, het_male_0h, het_male_3h, hom_female_0h, hom_female_3h, hom_male_0h, hom_male_3h	neg 595.6	Intensity_Outexcl	Scedasticity	Brown-Forsythe Levene-type	0.598271	0.999903
PESI	gro_gen_del	het_female_0h, het_female_3h, het_male_0h, het_male_3h, hom_female_0h, hom_female_3h, hom_male_0h, hom_male_3h	neg 596.37	Intensity_Outexcl	Scedasticity	Brown-Forsythe Levene-type	0.63049	0.999903
PESI	gro_gen_del	het_female_0h, het_female_3h, het_male_0h, het_male_3h, hom_female_0h, hom_female_3h, hom_male_0h, hom_male_3h	neg 597.16	Intensity_Outexcl	Scedasticity	Brown-Forsythe Levene-type	0.707399	0.999903
PESI	gro_gen_del	het_female_0h, het_female_3h, het_male_0h, het_male_3h, hom_female_0h, hom_female_3h, hom_male_0h, hom_male_3h	neg 597.93	Intensity_Outexcl	Scedasticity	Brown-Forsythe Levene-type	0.253864	0.999903
PESI	gro_gen_del	het_female_0h, het_female_3h, het_male_0h, het_male_3h, hom_female_0h, hom_female_3h, hom_male_0h, hom_male_3h	neg 598.69	Intensity_Outexcl	Scedasticity	Brown-Forsythe Levene-type	0.835043	0.999903
PESI	gro_gen_del	het_female_0h, het_female_3h, het_male_0h, het_male_3h, hom_female_0h, hom_female_3h, hom_male_0h, hom_male_3h	neg 599.46	Intensity_Outexcl	Scedasticity	Brown-Forsythe Levene-type	0.969994	0.999903
PESI	gro_gen_del	het_female_0h, het_female_3h, het_male_0h, het_male_3h, hom_female_0h, hom_female_3h, hom_male_0h, hom_male_3h	neg 600.27	Intensity_Outexcl	Scedasticity	Brown-Forsythe Levene-type	0.786243	0.999903
PESI	gro_gen_del	het_female_0h, het_female_3h, het_male_0h, het_male_3h, hom_female_0h, hom_female_3h, hom_male_0h, hom_male_3h	neg 601.07	Intensity_Outexcl	Scedasticity	Brown-Forsythe Levene-type	0.307898	0.999903
PESI	gro_gen_del	het_female_0h, het_female_3h, het_male_0h, het_male_3h, hom_female_0h, hom_female_3h, hom_male_0h, hom_male_3h	neg 601.83	Intensity_Outexcl	Scedasticity	Brown-Forsythe Levene-type	0.417623	0.999903
PESI	gro_gen_del	het_female_0h, het_female_3h, het_male_0h, het_male_3h, hom_female_0h, hom_female_3h, hom_male_0h, hom_male_3h	neg 602.6	Intensity_Outexcl	Scedasticity	Brown-Forsythe Levene-type	0.463758	0.999903
PESI	gro_gen_del	het_female_0h, het_female_3h, het_male_0h, het_male_3h, hom_female_0h, hom_female_3h, hom_male_0h, hom_male_3h	neg 603.36	Intensity_Outexcl	Scedasticity	Brown-Forsythe Levene-type	0.591485	0.999903
PESI	gro_gen_del	het_female_0h, het_female_3h, het_male_0h, het_male_3h, hom_female_0h, hom_female_3h, hom_male_0h, hom_male_3h	neg 604.12	Intensity_Outexcl	Scedasticity	Brown-Forsythe Levene-type	0.891838	0.999903
PESI	gro_gen_del	het_female_0h, het_female_3h, het_male_0h, het_male_3h, hom_female_0h, hom_female_3h, hom_male_0h, hom_male_3h	neg 604.9	Intensity_Outexcl	Scedasticity	Brown-Forsythe Levene-type	0.863622	0.999903
PESI	gro_gen_del	het_female_0h, het_female_3h, het_male_0h, het_male_3h, hom_female_0h, hom_female_3h, hom_male_0h, hom_male_3h	neg 605.67	Intensity_Outexcl	Scedasticity	Brown-Forsythe Levene-type	0.933963	0.999903
PESI	gro_gen_del	het_female_0h, het_female_3h, het_male_0h, het_male_3h, hom_female_0h, hom_female_3h, hom_male_0h, hom_male_3h	neg 606.46	Intensity_Outexcl	Scedasticity	Brown-Forsythe Levene-type	0.332305	0.999903
PESI	gro_gen_del	het_female_0h, het_female_3h, het_male_0h, het_male_3h, hom_female_0h, hom_female_3h, hom_male_0h, hom_male_3h	neg 607.22	Intensity_Outexcl	Scedasticity	Brown-Forsythe Levene-type	0.728128	0.999903
PESI	gro_gen_del	het_female_0h, het_female_3h, het_male_0h, het_male_3h, hom_female_0h, hom_female_3h, hom_male_0h, hom_male_3h	neg 608.75	Intensity_Outexcl	Scedasticity	Brown-Forsythe Levene-type	0.793263	0.999903
PESI	gro_gen_del	het_female_0h, het_female_3h, het_male_0h, het_male_3h, hom_female_0h, hom_female_3h, hom_male_0h, hom_male_3h	neg 609.53	Intensity_Outexcl	Scedasticity	Brown-Forsythe Levene-type	0.612608	0.999903
PESI	gro_gen_del	het_female_0h, het_female_3h, het_male_0h, het_male_3h, hom_female_0h, hom_female_3h, hom_male_0h, hom_male_3h	neg 610.3	Intensity_Outexcl	Scedasticity	Brown-Forsythe Levene-type	0.846373	0.999903
PESI	gro_gen_del	het_female_0h, het_female_3h, het_male_0h, het_male_3h, hom_female_0h, hom_female_3h, hom_male_0h, hom_male_3h	neg 611.06	Intensity_Outexcl	Scedasticity	Brown-Forsythe Levene-type	0.769709	0.999903
PESI	gro_gen_del	het_female_0h, het_female_3h, het_male_0h, het_male_3h, hom_female_0h, hom_female_3h, hom_male_0h, hom_male_3h	neg 611.86	Intensity_Outexcl	Scedasticity	Brown-Forsythe Levene-type	0.584504	0.999903
PESI	gro_gen_del	het_female_0h, het_female_3h, het_male_0h, het_male_3h, hom_female_0h, hom_female_3h, hom_male_0h, hom_male_3h	neg 615.78	Intensity_Outexcl	Scedasticity	Brown-Forsythe Levene-type	0.820216	0.999903
PESI	gro_gen_del	het_female_0h, het_female_3h, het_male_0h, het_male_3h, hom_female_0h, hom_female_3h, hom_male_0h, hom_male_3h	neg NA	Intensity_Outexcl	Scedasticity	Brown-Forsythe Levene-type	0.972454	0.999903
PESI	gro_gen_del	het_female_0h, het_female_3h, het_male_0h, het_male_3h, hom_female_0h, hom_female_3h, hom_male_0h, hom_male_3h	neg 616.54	Intensity_Outexcl	Scedasticity	Brown-Forsythe Levene-type	0.423011	0.999903
PESI	gro_gen_del	het_female_0h, het_female_3h, het_male_0h, het_male_3h, hom_female_0h, hom_female_3h, hom_male_0h, hom_male_3h	neg 617.3	Intensity_Outexcl	Scedasticity	Brown-Forsythe Levene-type	0.91348	0.999903
PESI	gro_gen_del	het_female_0h, het_female_3h, het_male_0h, het_male_3h, hom_female_0h, hom_female_3h, hom_male_0h, hom_male_3h	neg 618.08	Intensity_Outexcl	Scedasticity	Brown-Forsythe Levene-type	0.364849	0.999903
PESI	gro_gen_del	het_female_0h, het_female_3h, het_male_0h, het_male_3h, hom_female_0h, hom_female_3h, hom_male_0h, hom_male_3h	neg 618.86	Intensity_Outexcl	Scedasticity	Brown-Forsythe Levene-type	0.166113	0.999903
PESI	gro_gen_del	het_female_0h, het_female_3h, het_male_0h, het_male_3h, hom_female_0h, hom_female_3h, hom_male_0h, hom_male_3h	neg 619.62	Intensity_Outexcl	Scedasticity	Brown-Forsythe Levene-type	0.189972	0.999903
PESI	gro_gen_del	het_female_0h, het_female_3h, het_male_0h, het_male_3h, hom_female_0h, hom_female_3h, hom_male_0h, hom_male_3h	neg 620.4	Intensity_Outexcl	Scedasticity	Brown-Forsythe Levene-type	0.448711	0.999903
PESI	gro_gen_del	het_female_0h, het_female_3h, het_male_0h, het_male_3h, hom_female_0h, hom_female_3h, hom_male_0h, hom_male_3h	neg 621.16	Intensity_Outexcl	Scedasticity	Brown-Forsythe Levene-type	0.592567	0.999903
PESI	gro_gen_del	het_female_0h, het_female_3h, het_male_0h, het_male_3h, hom_female_0h, hom_female_3h, hom_male_0h, hom_male_3h	neg 621.92	Intensity_Outexcl	Scedasticity	Brown-Forsythe Levene-type	0.497539	0.999903
PESI	gro_gen_del	het_female_0h, het_female_3h, het_male_0h, het_male_3h, hom_female_0h, hom_female_3h, hom_male_0h, hom_male_3h	neg 622.78	Intensity_Outexcl	Scedasticity	Brown-Forsythe Levene-type	0.165783	0.999903
PESI	gro_gen_del	het_female_0h, het_female_3h, het_male_0h, het_male_3h, hom_female_0h, hom_female_3h, hom_male_0h, hom_male_3h	neg 623.54	Intensity_Outexcl	Scedasticity	Brown-Forsythe Levene-type	0.329795	0.999903
PESI	gro_gen_del	het_female_0h, het_female_3h, het_male_0h, het_male_3h, hom_female_0h, hom_female_3h, hom_male_0h, hom_male_3h	neg 624.39	Intensity_Outexcl	Scedasticity	Brown-Forsythe Levene-type	0.630715	0.999903
PESI	gro_gen_del	het_female_0h, het_female_3h, het_male_0h, het_male_3h, hom_female_0h, hom_female_3h, hom_male_0h, hom_male_3h	neg 625.16	Intensity_Outexcl	Scedasticity	Brown-Forsythe Levene-type	0.853787	0.999903
PESI	gro_gen_del	het_female_0h, het_female_3h, het_male_0h, het_male_3h, hom_female_0h, hom_female_3h, hom_male_0h, hom_male_3h	neg 625.92	Intensity_Outexcl	Scedasticity	Brown-Forsythe Levene-type	0.717927	0.999903
PESI	gro_gen_del	het_female_0h, het_female_3h, het_male_0h, het_male_3h, hom_female_0h, hom_female_3h, hom_male_0h, hom_male_3h	neg 626.72	Intensity_Outexcl	Scedasticity	Brown-Forsythe Levene-type	0.791188	0.999903
PESI	gro_gen_del	het_female_0h, het_female_3h, het_male_0h, het_male_3h, hom_female_0h, hom_female_3h, hom_male_0h, hom_male_3h	neg 627.5	Intensity_Outexcl	Scedasticity	Brown-Forsythe Levene-type	0.479579	0.999903
PESI	gro_gen_del	het_female_0h, het_female_3h, het_male_0h, het_male_3h, hom_female_0h, hom_female_3h, hom_male_0h, hom_male_3h	neg 628.26	Intensity_Outexcl	Scedasticity	Brown-Forsythe Levene-type	0.977869	0.999903
PESI	gro_gen_del	het_female_0h, het_female_3h, het_male_0h, het_male_3h, hom_female_0h, hom_female_3h, hom_male_0h, hom_male_3h	neg 629.06	Intensity_Outexcl	Scedasticity	Brown-Forsythe Levene-type	0.780816	0.999903
PESI	gro_gen_del	het_female_0h, het_female_3h, het_male_0h, het_male_3h, hom_female_0h, hom_female_3h, hom_male_0h, hom_male_3h	neg 629.86	Intensity_Outexcl	Scedasticity	Brown-Forsythe Levene-type	0.160679	0.999903
PESI	gro_gen_del	het_female_0h, het_female_3h, het_male_0h, het_male_3h, hom_female_0h, hom_female_3h, hom_male_0h, hom_male_3h	neg 630.62	Intensity_Outexcl	Scedasticity	Brown-Forsythe Levene-type	0.50546	0.999903
PESI	gro_gen_del	het_female_0h, het_female_3h, het_male_0h, het_male_3h, hom_female_0h, hom_female_3h, hom_male_0h, hom_male_3h	neg 631.38	Intensity_Outexcl	Scedasticity	Brown-Forsythe Levene-type	0.334712	0.999903
PESI	gro_gen_del	het_female_0h, het_female_3h, het_male_0h, het_male_3h, hom_female_0h, hom_female_3h, hom_male_0h, hom_male_3h	neg 632.14	Intensity_Outexcl	Scedasticity	Brown-Forsythe Levene-type	0.217347	0.999903
PESI	gro_gen_del	het_female_0h, het_female_3h, het_male_0h, het_male_3h, hom_female_0h, hom_female_3h, hom_male_0h, hom_male_3h	neg 632.93	Intensity_Outexcl	Scedasticity	Brown-Forsythe Levene-type	0.928378	0.999903
PESI	gro_gen_del	het_female_0h, het_female_3h, het_male_0h, het_male_3h, hom_female_0h, hom_female_3h, hom_male_0h, hom_male_3h	neg 633.7	Intensity_Outexcl	Scedasticity	Brown-Forsythe Levene-type	0.198579	0.999903
PESI	gro_gen_del	het_female_0h, het_female_3h, het_male_0h, het_male_3h, hom_female_0h, hom_female_3h, hom_male_0h, hom_male_3h	neg 634.47	Intensity_Outexcl	Scedasticity	Brown-Forsythe Levene-type	0.0770402	0.999903
PESI	gro_gen_del	het_female_0h, het_female_3h, het_male_0h, het_male_3h, hom_female_0h, hom_female_3h, hom_male_0h, hom_male_3h	neg 635.25	Intensity_Outexcl	Scedasticity	Brown-Forsythe Levene-type	0.144474	0.999903
PESI	gro_gen_del	het_female_0h, het_female_3h, het_male_0h, het_male_3h, hom_female_0h, hom_female_3h, hom_male_0h, hom_male_3h	neg 636.04	Intensity_Outexcl	Scedasticity	Brown-Forsythe Levene-type	0.810101	0.999903
PESI	gro_gen_del	het_female_0h, het_female_3h, het_male_0h, het_male_3h, hom_female_0h, hom_female_3h, hom_male_0h, hom_male_3h	neg 636.8	Intensity_Outexcl	Scedasticity	Brown-Forsythe Levene-type	0.371526	0.999903
PESI	gro_gen_del	het_female_0h, het_female_3h, het_male_0h, het_male_3h, hom_female_0h, hom_female_3h, hom_male_0h, hom_male_3h	neg 637.57	Intensity_Outexcl	Scedasticity	Brown-Forsythe Levene-type	0.892634	0.999903
PESI	gro_gen_del	het_female_0h, het_female_3h, het_male_0h, het_male_3h, hom_female_0h, hom_female_3h, hom_male_0h, hom_male_3h	neg 638.35	Intensity_Outexcl	Scedasticity	Brown-Forsythe Levene-type	0.0621632	0.999903
PESI	gro_gen_del	het_female_0h, het_female_3h, het_male_0h, het_male_3h, hom_female_0h, hom_female_3h, hom_male_0h, hom_male_3h	neg 639.12	Intensity_Outexcl	Scedasticity	Brown-Forsythe Levene-type	0.837646	0.999903
PESI	gro_gen_del	het_female_0h, het_female_3h, het_male_0h, het_male_3h, hom_female_0h, hom_female_3h, hom_male_0h, hom_male_3h	neg 639.9	Intensity_Outexcl	Scedasticity	Brown-Forsythe Levene-type	0.981763	0.999903
PESI	gro_gen_del	het_female_0h, het_female_3h, het_male_0h, het_male_3h, hom_female_0h, hom_female_3h, hom_male_0h, hom_male_3h	neg 642.2	Intensity_Outexcl	Scedasticity	Brown-Forsythe Levene-type	0.98429	0.999903
PESI	gro_gen_del	het_female_0h, het_female_3h, het_male_0h, het_male_3h, hom_female_0h, hom_female_3h, hom_male_0h, hom_male_3h	neg 643.79	Intensity_Outexcl	Scedasticity	Brown-Forsythe Levene-type	0.84752	0.999903
PESI	gro_gen_del	het_female_0h, het_female_3h, het_male_0h, het_male_3h, hom_female_0h, hom_female_3h, hom_male_0h, hom_male_3h	neg NA	Intensity_Outexcl	Scedasticity	Brown-Forsythe Levene-type	0.984951	0.999903
PESI	gro_gen_del	het_female_0h, het_female_3h, het_male_0h, het_male_3h, hom_female_0h, hom_female_3h, hom_male_0h, hom_male_3h	neg 644.6	Intensity_Outexcl	Scedasticity	Brown-Forsythe Levene-type	0.481489	0.999903
PESI	gro_gen_del	het_female_0h, het_female_3h, het_male_0h, het_male_3h, hom_female_0h, hom_female_3h, hom_male_0h, hom_male_3h	neg 645.36	Intensity_Outexcl	Scedasticity	Brown-Forsythe Levene-type	0.632622	0.999903
PESI	gro_gen_del	het_female_0h, het_female_3h, het_male_0h, het_male_3h, hom_female_0h, hom_female_3h, hom_male_0h, hom_male_3h	neg 646.12	Intensity_Outexcl	Scedasticity	Brown-Forsythe Levene-type	0.684765	0.999903
PESI	gro_gen_del	het_female_0h, het_female_3h, het_male_0h, het_male_3h, hom_female_0h, hom_female_3h, hom_male_0h, hom_male_3h	neg 646.88	Intensity_Outexcl	Scedasticity	Brown-Forsythe Levene-type	0.804876	0.999903
PESI	gro_gen_del	het_female_0h, het_female_3h, het_male_0h, het_male_3h, hom_female_0h, hom_female_3h, hom_male_0h, hom_male_3h	neg 647.64	Intensity_Outexcl	Scedasticity	Brown-Forsythe Levene-type	0.158949	0.999903
PESI	gro_gen_del	het_female_0h, het_female_3h, het_male_0h, het_male_3h, hom_female_0h, hom_female_3h, hom_male_0h, hom_male_3h	neg 648.42	Intensity_Outexcl	Scedasticity	Brown-Forsythe Levene-type	0.211253	0.999903
PESI	gro_gen_del	het_female_0h, het_female_3h, het_male_0h, het_male_3h, hom_female_0h, hom_female_3h, hom_male_0h, hom_male_3h	neg 649.19	Intensity_Outexcl	Scedasticity	Brown-Forsythe Levene-type	0.535986	0.999903
PESI	gro_gen_del	het_female_0h, het_female_3h, het_male_0h, het_male_3h, hom_female_0h, hom_female_3h, hom_male_0h, hom_male_3h	neg 649.95	Intensity_Outexcl	Scedasticity	Brown-Forsythe Levene-type	0.320967	0.999903
PESI	gro_gen_del	het_female_0h, het_female_3h, het_male_0h, het_male_3h, hom_female_0h, hom_female_3h, hom_male_0h, hom_male_3h	neg 650.72	Intensity_Outexcl	Scedasticity	Brown-Forsythe Levene-type	0.578317	0.999903
PESI	gro_gen_del	het_female_0h, het_female_3h, het_male_0h, het_male_3h, hom_female_0h, hom_female_3h, hom_male_0h, hom_male_3h	neg 651.48	Intensity_Outexcl	Scedasticity	Brown-Forsythe Levene-type	0.715359	0.999903
PESI	gro_gen_del	het_female_0h, het_female_3h, het_male_0h, het_male_3h, hom_female_0h, hom_female_3h, hom_male_0h, hom_male_3h	neg 652.25	Intensity_Outexcl	Scedasticity	Brown-Forsythe Levene-type	0.258443	0.999903
PESI	gro_gen_del	het_female_0h, het_female_3h, het_male_0h, het_male_3h, hom_female_0h, hom_female_3h, hom_male_0h, hom_male_3h	neg 653.01	Intensity_Outexcl	Scedasticity	Brown-Forsythe Levene-type	0.953069	0.999903
PESI	gro_gen_del	het_female_0h, het_female_3h, het_male_0h, het_male_3h, hom_female_0h, hom_female_3h, hom_male_0h, hom_male_3h	neg 653.77	Intensity_Outexcl	Scedasticity	Brown-Forsythe Levene-type	0.0423223	0.999903
PESI	gro_gen_del	het_female_0h, het_female_3h, het_male_0h, het_male_3h, hom_female_0h, hom_female_3h, hom_male_0h, hom_male_3h	neg 654.56	Intensity_Outexcl	Scedasticity	Brown-Forsythe Levene-type	0.991063	0.999903
PESI	gro_gen_del	het_female_0h, het_female_3h, het_male_0h, het_male_3h, hom_female_0h, hom_female_3h, hom_male_0h, hom_male_3h	neg 655.33	Intensity_Outexcl	Scedasticity	Brown-Forsythe Levene-type	0.995157	0.999903
PESI	gro_gen_del	het_female_0h, het_female_3h, het_male_0h, het_male_3h, hom_female_0h, hom_female_3h, hom_male_0h, hom_male_3h	neg 656.09	Intensity_Outexcl	Scedasticity	Brown-Forsythe Levene-type	0.883463	0.999903
PESI	gro_gen_del	het_female_0h, het_female_3h, het_male_0h, het_male_3h, hom_female_0h, hom_female_3h, hom_male_0h, hom_male_3h	neg 656.85	Intensity_Outexcl	Scedasticity	Brown-Forsythe Levene-type	0.691016	0.999903
PESI	gro_gen_del	het_female_0h, het_female_3h, het_male_0h, het_male_3h, hom_female_0h, hom_female_3h, hom_male_0h, hom_male_3h	neg 657.62	Intensity_Outexcl	Scedasticity	Brown-Forsythe Levene-type	0.736392	0.999903
PESI	gro_gen_del	het_female_0h, het_female_3h, het_male_0h, het_male_3h, hom_female_0h, hom_female_3h, hom_male_0h, hom_male_3h	neg 659.18	Intensity_Outexcl	Scedasticity	Brown-Forsythe Levene-type	0.146359	0.999903
PESI	gro_gen_del	het_female_0h, het_female_3h, het_male_0h, het_male_3h, hom_female_0h, hom_female_3h, hom_male_0h, hom_male_3h	neg 659.94	Intensity_Outexcl	Scedasticity	Brown-Forsythe Levene-type	0.915103	0.999903
PESI	gro_gen_del	het_female_0h, het_female_3h, het_male_0h, het_male_3h, hom_female_0h, hom_female_3h, hom_male_0h, hom_male_3h	neg 660.72	Intensity_Outexcl	Scedasticity	Brown-Forsythe Levene-type	0.509057	0.999903
PESI	gro_gen_del	het_female_0h, het_female_3h, het_male_0h, het_male_3h, hom_female_0h, hom_female_3h, hom_male_0h, hom_male_3h	neg 661.51	Intensity_Outexcl	Scedasticity	Brown-Forsythe Levene-type	0.123763	0.999903
PESI	gro_gen_del	het_female_0h, het_female_3h, het_male_0h, het_male_3h, hom_female_0h, hom_female_3h, hom_male_0h, hom_male_3h	neg 662.27	Intensity_Outexcl	Scedasticity	Brown-Forsythe Levene-type	0.118982	0.999903
PESI	gro_gen_del	het_female_0h, het_female_3h, het_male_0h, het_male_3h, hom_female_0h, hom_female_3h, hom_male_0h, hom_male_3h	neg 663.03	Intensity_Outexcl	Scedasticity	Brown-Forsythe Levene-type	0.190664	0.999903
PESI	gro_gen_del	het_female_0h, het_female_3h, het_male_0h, het_male_3h, hom_female_0h, hom_female_3h, hom_male_0h, hom_male_3h	neg 663.8	Intensity_Outexcl	Scedasticity	Brown-Forsythe Levene-type	0.251659	0.999903
PESI	gro_gen_del	het_female_0h, het_female_3h, het_male_0h, het_male_3h, hom_female_0h, hom_female_3h, hom_male_0h, hom_male_3h	neg 664.58	Intensity_Outexcl	Scedasticity	Brown-Forsythe Levene-type	0.553148	0.999903
PESI	gro_gen_del	het_female_0h, het_female_3h, het_male_0h, het_male_3h, hom_female_0h, hom_female_3h, hom_male_0h, hom_male_3h	neg 665.34	Intensity_Outexcl	Scedasticity	Brown-Forsythe Levene-type	0.935141	0.999903
PESI	gro_gen_del	het_female_0h, het_female_3h, het_male_0h, het_male_3h, hom_female_0h, hom_female_3h, hom_male_0h, hom_male_3h	neg 666.1	Intensity_Outexcl	Scedasticity	Brown-Forsythe Levene-type	0.506	0.999903
PESI	gro_gen_del	het_female_0h, het_female_3h, het_male_0h, het_male_3h, hom_female_0h, hom_female_3h, hom_male_0h, hom_male_3h	neg 666.86	Intensity_Outexcl	Scedasticity	Brown-Forsythe Levene-type	0.535995	0.999903
PESI	gro_gen_del	het_female_0h, het_female_3h, het_male_0h, het_male_3h, hom_female_0h, hom_female_3h, hom_male_0h, hom_male_3h	neg 667.62	Intensity_Outexcl	Scedasticity	Brown-Forsythe Levene-type	0.73007	0.999903
PESI	gro_gen_del	het_female_0h, het_female_3h, het_male_0h, het_male_3h, hom_female_0h, hom_female_3h, hom_male_0h, hom_male_3h	neg 668.39	Intensity_Outexcl	Scedasticity	Brown-Forsythe Levene-type	0.750349	0.999903
PESI	gro_gen_del	het_female_0h, het_female_3h, het_male_0h, het_male_3h, hom_female_0h, hom_female_3h, hom_male_0h, hom_male_3h	neg 669.15	Intensity_Outexcl	Scedasticity	Brown-Forsythe Levene-type	0.318018	0.999903
PESI	gro_gen_del	het_female_0h, het_female_3h, het_male_0h, het_male_3h, hom_female_0h, hom_female_3h, hom_male_0h, hom_male_3h	neg 669.94	Intensity_Outexcl	Scedasticity	Brown-Forsythe Levene-type	0.865847	0.999903
PESI	gro_gen_del	het_female_0h, het_female_3h, het_male_0h, het_male_3h, hom_female_0h, hom_female_3h, hom_male_0h, hom_male_3h	neg 670.7	Intensity_Outexcl	Scedasticity	Brown-Forsythe Levene-type	0.928546	0.999903
PESI	gro_gen_del	het_female_0h, het_female_3h, het_male_0h, het_male_3h, hom_female_0h, hom_female_3h, hom_male_0h, hom_male_3h	neg 671.46	Intensity_Outexcl	Scedasticity	Brown-Forsythe Levene-type	0.388412	0.999903
PESI	gro_gen_del	het_female_0h, het_female_3h, het_male_0h, het_male_3h, hom_female_0h, hom_female_3h, hom_male_0h, hom_male_3h	neg 672.24	Intensity_Outexcl	Scedasticity	Brown-Forsythe Levene-type	0.924362	0.999903
PESI	gro_gen_del	het_female_0h, het_female_3h, het_male_0h, het_male_3h, hom_female_0h, hom_female_3h, hom_male_0h, hom_male_3h	neg 673.07	Intensity_Outexcl	Scedasticity	Brown-Forsythe Levene-type	0.714597	0.999903
PESI	gro_gen_del	het_female_0h, het_female_3h, het_male_0h, het_male_3h, hom_female_0h, hom_female_3h, hom_male_0h, hom_male_3h	neg 673.83	Intensity_Outexcl	Scedasticity	Brown-Forsythe Levene-type	0.724798	0.999903
PESI	gro_gen_del	het_female_0h, het_female_3h, het_male_0h, het_male_3h, hom_female_0h, hom_female_3h, hom_male_0h, hom_male_3h	neg 674.6	Intensity_Outexcl	Scedasticity	Brown-Forsythe Levene-type	0.974999	0.999903
PESI	gro_gen_del	het_female_0h, het_female_3h, het_male_0h, het_male_3h, hom_female_0h, hom_female_3h, hom_male_0h, hom_male_3h	neg 675.4	Intensity_Outexcl	Scedasticity	Brown-Forsythe Levene-type	0.398264	0.999903
PESI	gro_gen_del	het_female_0h, het_female_3h, het_male_0h, het_male_3h, hom_female_0h, hom_female_3h, hom_male_0h, hom_male_3h	neg 676.16	Intensity_Outexcl	Scedasticity	Brown-Forsythe Levene-type	0.757834	0.999903
PESI	gro_gen_del	het_female_0h, het_female_3h, het_male_0h, het_male_3h, hom_female_0h, hom_female_3h, hom_male_0h, hom_male_3h	neg 676.99	Intensity_Outexcl	Scedasticity	Brown-Forsythe Levene-type	0.280461	0.999903
PESI	gro_gen_del	het_female_0h, het_female_3h, het_male_0h, het_male_3h, hom_female_0h, hom_female_3h, hom_male_0h, hom_male_3h	neg 677.77	Intensity_Outexcl	Scedasticity	Brown-Forsythe Levene-type	0.459201	0.999903
PESI	gro_gen_del	het_female_0h, het_female_3h, het_male_0h, het_male_3h, hom_female_0h, hom_female_3h, hom_male_0h, hom_male_3h	neg 678.53	Intensity_Outexcl	Scedasticity	Brown-Forsythe Levene-type	0.654262	0.999903
PESI	gro_gen_del	het_female_0h, het_female_3h, het_male_0h, het_male_3h, hom_female_0h, hom_female_3h, hom_male_0h, hom_male_3h	neg 679.32	Intensity_Outexcl	Scedasticity	Brown-Forsythe Levene-type	0.783674	0.999903
PESI	gro_gen_del	het_female_0h, het_female_3h, het_male_0h, het_male_3h, hom_female_0h, hom_female_3h, hom_male_0h, hom_male_3h	neg 680.09	Intensity_Outexcl	Scedasticity	Brown-Forsythe Levene-type	0.945009	0.999903
PESI	gro_gen_del	het_female_0h, het_female_3h, het_male_0h, het_male_3h, hom_female_0h, hom_female_3h, hom_male_0h, hom_male_3h	neg 680.87	Intensity_Outexcl	Scedasticity	Brown-Forsythe Levene-type	0.606789	0.999903
PESI	gro_gen_del	het_female_0h, het_female_3h, het_male_0h, het_male_3h, hom_female_0h, hom_female_3h, hom_male_0h, hom_male_3h	neg 682.42	Intensity_Outexcl	Scedasticity	Brown-Forsythe Levene-type	0.959934	0.999903
PESI	gro_gen_del	het_female_0h, het_female_3h, het_male_0h, het_male_3h, hom_female_0h, hom_female_3h, hom_male_0h, hom_male_3h	neg 683.2	Intensity_Outexcl	Scedasticity	Brown-Forsythe Levene-type	0.999544	0.999903
PESI	gro_gen_del	het_female_0h, het_female_3h, het_male_0h, het_male_3h, hom_female_0h, hom_female_3h, hom_male_0h, hom_male_3h	neg 683.98	Intensity_Outexcl	Scedasticity	Brown-Forsythe Levene-type	0.750859	0.999903
PESI	gro_gen_del	het_female_0h, het_female_3h, het_male_0h, het_male_3h, hom_female_0h, hom_female_3h, hom_male_0h, hom_male_3h	neg 685.59	Intensity_Outexcl	Scedasticity	Brown-Forsythe Levene-type	0.680444	0.999903
PESI	gro_gen_del	het_female_0h, het_female_3h, het_male_0h, het_male_3h, hom_female_0h, hom_female_3h, hom_male_0h, hom_male_3h	neg 686.35	Intensity_Outexcl	Scedasticity	Brown-Forsythe Levene-type	0.968049	0.999903
PESI	gro_gen_del	het_female_0h, het_female_3h, het_male_0h, het_male_3h, hom_female_0h, hom_female_3h, hom_male_0h, hom_male_3h	neg 687.13	Intensity_Outexcl	Scedasticity	Brown-Forsythe Levene-type	0.140945	0.999903
PESI	gro_gen_del	het_female_0h, het_female_3h, het_male_0h, het_male_3h, hom_female_0h, hom_female_3h, hom_male_0h, hom_male_3h	neg 687.9	Intensity_Outexcl	Scedasticity	Brown-Forsythe Levene-type	0.109456	0.999903
PESI	gro_gen_del	het_female_0h, het_female_3h, het_male_0h, het_male_3h, hom_female_0h, hom_female_3h, hom_male_0h, hom_male_3h	neg 688.69	Intensity_Outexcl	Scedasticity	Brown-Forsythe Levene-type	0.451282	0.999903
PESI	gro_gen_del	het_female_0h, het_female_3h, het_male_0h, het_male_3h, hom_female_0h, hom_female_3h, hom_male_0h, hom_male_3h	neg 689.45	Intensity_Outexcl	Scedasticity	Brown-Forsythe Levene-type	0.329323	0.999903
PESI	gro_gen_del	het_female_0h, het_female_3h, het_male_0h, het_male_3h, hom_female_0h, hom_female_3h, hom_male_0h, hom_male_3h	neg 690.21	Intensity_Outexcl	Scedasticity	Brown-Forsythe Levene-type	0.471904	0.999903
PESI	gro_gen_del	het_female_0h, het_female_3h, het_male_0h, het_male_3h, hom_female_0h, hom_female_3h, hom_male_0h, hom_male_3h	neg 690.99	Intensity_Outexcl	Scedasticity	Brown-Forsythe Levene-type	0.818816	0.999903
PESI	gro_gen_del	het_female_0h, het_female_3h, het_male_0h, het_male_3h, hom_female_0h, hom_female_3h, hom_male_0h, hom_male_3h	neg 691.77	Intensity_Outexcl	Scedasticity	Brown-Forsythe Levene-type	0.235643	0.999903
PESI	gro_gen_del	het_female_0h, het_female_3h, het_male_0h, het_male_3h, hom_female_0h, hom_female_3h, hom_male_0h, hom_male_3h	neg 692.57	Intensity_Outexcl	Scedasticity	Brown-Forsythe Levene-type	0.70715	0.999903
PESI	gro_gen_del	het_female_0h, het_female_3h, het_male_0h, het_male_3h, hom_female_0h, hom_female_3h, hom_male_0h, hom_male_3h	neg 693.33	Intensity_Outexcl	Scedasticity	Brown-Forsythe Levene-type	0.967698	0.999903
PESI	gro_gen_del	het_female_0h, het_female_3h, het_male_0h, het_male_3h, hom_female_0h, hom_female_3h, hom_male_0h, hom_male_3h	neg 694.1	Intensity_Outexcl	Scedasticity	Brown-Forsythe Levene-type	0.766768	0.999903
PESI	gro_gen_del	het_female_0h, het_female_3h, het_male_0h, het_male_3h, hom_female_0h, hom_female_3h, hom_male_0h, hom_male_3h	neg 694.86	Intensity_Outexcl	Scedasticity	Brown-Forsythe Levene-type	0.353058	0.999903
PESI	gro_gen_del	het_female_0h, het_female_3h, het_male_0h, het_male_3h, hom_female_0h, hom_female_3h, hom_male_0h, hom_male_3h	neg 695.62	Intensity_Outexcl	Scedasticity	Brown-Forsythe Levene-type	0.250987	0.999903
PESI	gro_gen_del	het_female_0h, het_female_3h, het_male_0h, het_male_3h, hom_female_0h, hom_female_3h, hom_male_0h, hom_male_3h	neg 696.39	Intensity_Outexcl	Scedasticity	Brown-Forsythe Levene-type	0.790366	0.999903
PESI	gro_gen_del	het_female_0h, het_female_3h, het_male_0h, het_male_3h, hom_female_0h, hom_female_3h, hom_male_0h, hom_male_3h	neg 697.15	Intensity_Outexcl	Scedasticity	Brown-Forsythe Levene-type	0.485388	0.999903
PESI	gro_gen_del	het_female_0h, het_female_3h, het_male_0h, het_male_3h, hom_female_0h, hom_female_3h, hom_male_0h, hom_male_3h	neg 697.91	Intensity_Outexcl	Scedasticity	Brown-Forsythe Levene-type	0.857048	0.999903
PESI	gro_gen_del	het_female_0h, het_female_3h, het_male_0h, het_male_3h, hom_female_0h, hom_female_3h, hom_male_0h, hom_male_3h	neg 699.43	Intensity_Outexcl	Scedasticity	Brown-Forsythe Levene-type	0.230327	0.999903
PESI	gro_gen_del	het_female_0h, het_female_3h, het_male_0h, het_male_3h, hom_female_0h, hom_female_3h, hom_male_0h, hom_male_3h	neg 700.2	Intensity_Outexcl	Scedasticity	Brown-Forsythe Levene-type	0.926007	0.999903
PESI	gro_gen_del	het_female_0h, het_female_3h, het_male_0h, het_male_3h, hom_female_0h, hom_female_3h, hom_male_0h, hom_male_3h	neg 700.97	Intensity_Outexcl	Scedasticity	Brown-Forsythe Levene-type	0.811845	0.999903
PESI	gro_gen_del	het_female_0h, het_female_3h, het_male_0h, het_male_3h, hom_female_0h, hom_female_3h, hom_male_0h, hom_male_3h	neg 701.73	Intensity_Outexcl	Scedasticity	Brown-Forsythe Levene-type	0.954521	0.999903
PESI	gro_gen_del	het_female_0h, het_female_3h, het_male_0h, het_male_3h, hom_female_0h, hom_female_3h, hom_male_0h, hom_male_3h	neg 702.5	Intensity_Outexcl	Scedasticity	Brown-Forsythe Levene-type	0.812158	0.999903
PESI	gro_gen_del	het_female_0h, het_female_3h, het_male_0h, het_male_3h, hom_female_0h, hom_female_3h, hom_male_0h, hom_male_3h	neg 703.3	Intensity_Outexcl	Scedasticity	Brown-Forsythe Levene-type	0.860286	0.999903
PESI	gro_gen_del	het_female_0h, het_female_3h, het_male_0h, het_male_3h, hom_female_0h, hom_female_3h, hom_male_0h, hom_male_3h	neg 704.07	Intensity_Outexcl	Scedasticity	Brown-Forsythe Levene-type	0.7747	0.999903
PESI	gro_gen_del	het_female_0h, het_female_3h, het_male_0h, het_male_3h, hom_female_0h, hom_female_3h, hom_male_0h, hom_male_3h	neg 704.85	Intensity_Outexcl	Scedasticity	Brown-Forsythe Levene-type	0.886324	0.999903
PESI	gro_gen_del	het_female_0h, het_female_3h, het_male_0h, het_male_3h, hom_female_0h, hom_female_3h, hom_male_0h, hom_male_3h	neg 705.61	Intensity_Outexcl	Scedasticity	Brown-Forsythe Levene-type	0.324295	0.999903
PESI	gro_gen_del	het_female_0h, het_female_3h, het_male_0h, het_male_3h, hom_female_0h, hom_female_3h, hom_male_0h, hom_male_3h	neg 706.39	Intensity_Outexcl	Scedasticity	Brown-Forsythe Levene-type	0.797895	0.999903
PESI	gro_gen_del	het_female_0h, het_female_3h, het_male_0h, het_male_3h, hom_female_0h, hom_female_3h, hom_male_0h, hom_male_3h	neg 707.15	Intensity_Outexcl	Scedasticity	Brown-Forsythe Levene-type	0.296501	0.999903
PESI	gro_gen_del	het_female_0h, het_female_3h, het_male_0h, het_male_3h, hom_female_0h, hom_female_3h, hom_male_0h, hom_male_3h	neg 707.91	Intensity_Outexcl	Scedasticity	Brown-Forsythe Levene-type	0.204343	0.999903
PESI	gro_gen_del	het_female_0h, het_female_3h, het_male_0h, het_male_3h, hom_female_0h, hom_female_3h, hom_male_0h, hom_male_3h	neg 708.68	Intensity_Outexcl	Scedasticity	Brown-Forsythe Levene-type	0.582052	0.999903
PESI	gro_gen_del	het_female_0h, het_female_3h, het_male_0h, het_male_3h, hom_female_0h, hom_female_3h, hom_male_0h, hom_male_3h	neg 709.45	Intensity_Outexcl	Scedasticity	Brown-Forsythe Levene-type	0.545811	0.999903
PESI	gro_gen_del	het_female_0h, het_female_3h, het_male_0h, het_male_3h, hom_female_0h, hom_female_3h, hom_male_0h, hom_male_3h	neg 710.21	Intensity_Outexcl	Scedasticity	Brown-Forsythe Levene-type	0.735471	0.999903
PESI	gro_gen_del	het_female_0h, het_female_3h, het_male_0h, het_male_3h, hom_female_0h, hom_female_3h, hom_male_0h, hom_male_3h	neg 710.97	Intensity_Outexcl	Scedasticity	Brown-Forsythe Levene-type	0.368839	0.999903
PESI	gro_gen_del	het_female_0h, het_female_3h, het_male_0h, het_male_3h, hom_female_0h, hom_female_3h, hom_male_0h, hom_male_3h	neg 711.76	Intensity_Outexcl	Scedasticity	Brown-Forsythe Levene-type	0.615667	0.999903
PESI	gro_gen_del	het_female_0h, het_female_3h, het_male_0h, het_male_3h, hom_female_0h, hom_female_3h, hom_male_0h, hom_male_3h	neg 712.53	Intensity_Outexcl	Scedasticity	Brown-Forsythe Levene-type	0.82189	0.999903
PESI	gro_gen_del	het_female_0h, het_female_3h, het_male_0h, het_male_3h, hom_female_0h, hom_female_3h, hom_male_0h, hom_male_3h	neg 713.3	Intensity_Outexcl	Scedasticity	Brown-Forsythe Levene-type	0.154372	0.999903
PESI	gro_gen_del	het_female_0h, het_female_3h, het_male_0h, het_male_3h, hom_female_0h, hom_female_3h, hom_male_0h, hom_male_3h	neg 714.07	Intensity_Outexcl	Scedasticity	Brown-Forsythe Levene-type	0.101527	0.999903
PESI	gro_gen_del	het_female_0h, het_female_3h, het_male_0h, het_male_3h, hom_female_0h, hom_female_3h, hom_male_0h, hom_male_3h	neg 714.83	Intensity_Outexcl	Scedasticity	Brown-Forsythe Levene-type	0.246192	0.999903
PESI	gro_gen_del	het_female_0h, het_female_3h, het_male_0h, het_male_3h, hom_female_0h, hom_female_3h, hom_male_0h, hom_male_3h	neg 715.59	Intensity_Outexcl	Scedasticity	Brown-Forsythe Levene-type	0.243228	0.999903
PESI	gro_gen_del	het_female_0h, het_female_3h, het_male_0h, het_male_3h, hom_female_0h, hom_female_3h, hom_male_0h, hom_male_3h	neg 716.37	Intensity_Outexcl	Scedasticity	Brown-Forsythe Levene-type	0.0796258	0.999903
PESI	gro_gen_del	het_female_0h, het_female_3h, het_male_0h, het_male_3h, hom_female_0h, hom_female_3h, hom_male_0h, hom_male_3h	neg 717.13	Intensity_Outexcl	Scedasticity	Brown-Forsythe Levene-type	0.0819942	0.999903
PESI	gro_gen_del	het_female_0h, het_female_3h, het_male_0h, het_male_3h, hom_female_0h, hom_female_3h, hom_male_0h, hom_male_3h	neg 717.89	Intensity_Outexcl	Scedasticity	Brown-Forsythe Levene-type	0.394112	0.999903
PESI	gro_gen_del	het_female_0h, het_female_3h, het_male_0h, het_male_3h, hom_female_0h, hom_female_3h, hom_male_0h, hom_male_3h	neg 718.67	Intensity_Outexcl	Scedasticity	Brown-Forsythe Levene-type	0.413235	0.999903
PESI	gro_gen_del	het_female_0h, het_female_3h, het_male_0h, het_male_3h, hom_female_0h, hom_female_3h, hom_male_0h, hom_male_3h	neg 719.44	Intensity_Outexcl	Scedasticity	Brown-Forsythe Levene-type	0.645396	0.999903
PESI	gro_gen_del	het_female_0h, het_female_3h, het_male_0h, het_male_3h, hom_female_0h, hom_female_3h, hom_male_0h, hom_male_3h	neg 720.2	Intensity_Outexcl	Scedasticity	Brown-Forsythe Levene-type	0.199678	0.999903
PESI	gro_gen_del	het_female_0h, het_female_3h, het_male_0h, het_male_3h, hom_female_0h, hom_female_3h, hom_male_0h, hom_male_3h	neg 720.98	Intensity_Outexcl	Scedasticity	Brown-Forsythe Levene-type	0.650058	0.999903
PESI	gro_gen_del	het_female_0h, het_female_3h, het_male_0h, het_male_3h, hom_female_0h, hom_female_3h, hom_male_0h, hom_male_3h	neg 721.81	Intensity_Outexcl	Scedasticity	Brown-Forsythe Levene-type	0.433896	0.999903
PESI	gro_gen_del	het_female_0h, het_female_3h, het_male_0h, het_male_3h, hom_female_0h, hom_female_3h, hom_male_0h, hom_male_3h	neg 722.57	Intensity_Outexcl	Scedasticity	Brown-Forsythe Levene-type	0.751234	0.999903
PESI	gro_gen_del	het_female_0h, het_female_3h, het_male_0h, het_male_3h, hom_female_0h, hom_female_3h, hom_male_0h, hom_male_3h	neg 723.34	Intensity_Outexcl	Scedasticity	Brown-Forsythe Levene-type	0.553552	0.999903
PESI	gro_gen_del	het_female_0h, het_female_3h, het_male_0h, het_male_3h, hom_female_0h, hom_female_3h, hom_male_0h, hom_male_3h	neg 724.12	Intensity_Outexcl	Scedasticity	Brown-Forsythe Levene-type	0.357119	0.999903
PESI	gro_gen_del	het_female_0h, het_female_3h, het_male_0h, het_male_3h, hom_female_0h, hom_female_3h, hom_male_0h, hom_male_3h	neg 724.89	Intensity_Outexcl	Scedasticity	Brown-Forsythe Levene-type	0.0852416	0.999903
PESI	gro_gen_del	het_female_0h, het_female_3h, het_male_0h, het_male_3h, hom_female_0h, hom_female_3h, hom_male_0h, hom_male_3h	neg 725.67	Intensity_Outexcl	Scedasticity	Brown-Forsythe Levene-type	0.951277	0.999903
PESI	gro_gen_del	het_female_0h, het_female_3h, het_male_0h, het_male_3h, hom_female_0h, hom_female_3h, hom_male_0h, hom_male_3h	neg 726.43	Intensity_Outexcl	Scedasticity	Brown-Forsythe Levene-type	0.857971	0.999903
PESI	gro_gen_del	het_female_0h, het_female_3h, het_male_0h, het_male_3h, hom_female_0h, hom_female_3h, hom_male_0h, hom_male_3h	neg 727.19	Intensity_Outexcl	Scedasticity	Brown-Forsythe Levene-type	0.838131	0.999903
PESI	gro_gen_del	het_female_0h, het_female_3h, het_male_0h, het_male_3h, hom_female_0h, hom_female_3h, hom_male_0h, hom_male_3h	neg 727.99	Intensity_Outexcl	Scedasticity	Brown-Forsythe Levene-type	0.808163	0.999903
PESI	gro_gen_del	het_female_0h, het_female_3h, het_male_0h, het_male_3h, hom_female_0h, hom_female_3h, hom_male_0h, hom_male_3h	neg 728.78	Intensity_Outexcl	Scedasticity	Brown-Forsythe Levene-type	0.830607	0.999903
PESI	gro_gen_del	het_female_0h, het_female_3h, het_male_0h, het_male_3h, hom_female_0h, hom_female_3h, hom_male_0h, hom_male_3h	neg 729.56	Intensity_Outexcl	Scedasticity	Brown-Forsythe Levene-type	0.895414	0.999903
PESI	gro_gen_del	het_female_0h, het_female_3h, het_male_0h, het_male_3h, hom_female_0h, hom_female_3h, hom_male_0h, hom_male_3h	neg 730.33	Intensity_Outexcl	Scedasticity	Brown-Forsythe Levene-type	0.740779	0.999903
PESI	gro_gen_del	het_female_0h, het_female_3h, het_male_0h, het_male_3h, hom_female_0h, hom_female_3h, hom_male_0h, hom_male_3h	neg 731.09	Intensity_Outexcl	Scedasticity	Brown-Forsythe Levene-type	0.142023	0.999903
PESI	gro_gen_del	het_female_0h, het_female_3h, het_male_0h, het_male_3h, hom_female_0h, hom_female_3h, hom_male_0h, hom_male_3h	neg 731.86	Intensity_Outexcl	Scedasticity	Brown-Forsythe Levene-type	0.100147	0.999903
PESI	gro_gen_del	het_female_0h, het_female_3h, het_male_0h, het_male_3h, hom_female_0h, hom_female_3h, hom_male_0h, hom_male_3h	neg 732.68	Intensity_Outexcl	Scedasticity	Brown-Forsythe Levene-type	0.35959	0.999903
PESI	gro_gen_del	het_female_0h, het_female_3h, het_male_0h, het_male_3h, hom_female_0h, hom_female_3h, hom_male_0h, hom_male_3h	neg 734.24	Intensity_Outexcl	Scedasticity	Brown-Forsythe Levene-type	0.486803	0.999903
PESI	gro_gen_del	het_female_0h, het_female_3h, het_male_0h, het_male_3h, hom_female_0h, hom_female_3h, hom_male_0h, hom_male_3h	neg 735.1	Intensity_Outexcl	Scedasticity	Brown-Forsythe Levene-type	0.175975	0.999903
PESI	gro_gen_del	het_female_0h, het_female_3h, het_male_0h, het_male_3h, hom_female_0h, hom_female_3h, hom_male_0h, hom_male_3h	neg 735.87	Intensity_Outexcl	Scedasticity	Brown-Forsythe Levene-type	0.755336	0.999903
PESI	gro_gen_del	het_female_0h, het_female_3h, het_male_0h, het_male_3h, hom_female_0h, hom_female_3h, hom_male_0h, hom_male_3h	neg 736.64	Intensity_Outexcl	Scedasticity	Brown-Forsythe Levene-type	0.820787	0.999903
PESI	gro_gen_del	het_female_0h, het_female_3h, het_male_0h, het_male_3h, hom_female_0h, hom_female_3h, hom_male_0h, hom_male_3h	neg 737.4	Intensity_Outexcl	Scedasticity	Brown-Forsythe Levene-type	0.0828991	0.999903
PESI	gro_gen_del	het_female_0h, het_female_3h, het_male_0h, het_male_3h, hom_female_0h, hom_female_3h, hom_male_0h, hom_male_3h	neg 738.16	Intensity_Outexcl	Scedasticity	Brown-Forsythe Levene-type	0.406217	0.999903
PESI	gro_gen_del	het_female_0h, het_female_3h, het_male_0h, het_male_3h, hom_female_0h, hom_female_3h, hom_male_0h, hom_male_3h	neg 738.93	Intensity_Outexcl	Scedasticity	Brown-Forsythe Levene-type	0.439872	0.999903
PESI	gro_gen_del	het_female_0h, het_female_3h, het_male_0h, het_male_3h, hom_female_0h, hom_female_3h, hom_male_0h, hom_male_3h	neg 739.69	Intensity_Outexcl	Scedasticity	Brown-Forsythe Levene-type	0.59614	0.999903
PESI	gro_gen_del	het_female_0h, het_female_3h, het_male_0h, het_male_3h, hom_female_0h, hom_female_3h, hom_male_0h, hom_male_3h	neg 740.48	Intensity_Outexcl	Scedasticity	Brown-Forsythe Levene-type	0.199636	0.999903
PESI	gro_gen_del	het_female_0h, het_female_3h, het_male_0h, het_male_3h, hom_female_0h, hom_female_3h, hom_male_0h, hom_male_3h	neg 741.28	Intensity_Outexcl	Scedasticity	Brown-Forsythe Levene-type	0.621207	0.999903
PESI	gro_gen_del	het_female_0h, het_female_3h, het_male_0h, het_male_3h, hom_female_0h, hom_female_3h, hom_male_0h, hom_male_3h	neg 742.05	Intensity_Outexcl	Scedasticity	Brown-Forsythe Levene-type	0.371166	0.999903
PESI	gro_gen_del	het_female_0h, het_female_3h, het_male_0h, het_male_3h, hom_female_0h, hom_female_3h, hom_male_0h, hom_male_3h	neg 743.57	Intensity_Outexcl	Scedasticity	Brown-Forsythe Levene-type	0.522569	0.999903
PESI	gro_gen_del	het_female_0h, het_female_3h, het_male_0h, het_male_3h, hom_female_0h, hom_female_3h, hom_male_0h, hom_male_3h	neg 744.33	Intensity_Outexcl	Scedasticity	Brown-Forsythe Levene-type	0.0212653	0.999903
PESI	gro_gen_del	het_female_0h, het_female_3h, het_male_0h, het_male_3h, hom_female_0h, hom_female_3h, hom_male_0h, hom_male_3h	neg 745.1	Intensity_Outexcl	Scedasticity	Brown-Forsythe Levene-type	0.134935	0.999903
PESI	gro_gen_del	het_female_0h, het_female_3h, het_male_0h, het_male_3h, hom_female_0h, hom_female_3h, hom_male_0h, hom_male_3h	neg 745.86	Intensity_Outexcl	Scedasticity	Brown-Forsythe Levene-type	0.298645	0.999903
PESI	gro_gen_del	het_female_0h, het_female_3h, het_male_0h, het_male_3h, hom_female_0h, hom_female_3h, hom_male_0h, hom_male_3h	neg 747.43	Intensity_Outexcl	Scedasticity	Brown-Forsythe Levene-type	0.975389	0.999903
PESI	gro_gen_del	het_female_0h, het_female_3h, het_male_0h, het_male_3h, hom_female_0h, hom_female_3h, hom_male_0h, hom_male_3h	neg 748.2	Intensity_Outexcl	Scedasticity	Brown-Forsythe Levene-type	0.320119	0.999903
PESI	gro_gen_del	het_female_0h, het_female_3h, het_male_0h, het_male_3h, hom_female_0h, hom_female_3h, hom_male_0h, hom_male_3h	neg 748.97	Intensity_Outexcl	Scedasticity	Brown-Forsythe Levene-type	0.561714	0.999903
PESI	gro_gen_del	het_female_0h, het_female_3h, het_male_0h, het_male_3h, hom_female_0h, hom_female_3h, hom_male_0h, hom_male_3h	neg 749.73	Intensity_Outexcl	Scedasticity	Brown-Forsythe Levene-type	0.662958	0.999903
PESI	gro_gen_del	het_female_0h, het_female_3h, het_male_0h, het_male_3h, hom_female_0h, hom_female_3h, hom_male_0h, hom_male_3h	neg 750.49	Intensity_Outexcl	Scedasticity	Brown-Forsythe Levene-type	0.487165	0.999903
PESI	gro_gen_del	het_female_0h, het_female_3h, het_male_0h, het_male_3h, hom_female_0h, hom_female_3h, hom_male_0h, hom_male_3h	neg 751.25	Intensity_Outexcl	Scedasticity	Brown-Forsythe Levene-type	0.682523	0.999903
PESI	gro_gen_del	het_female_0h, het_female_3h, het_male_0h, het_male_3h, hom_female_0h, hom_female_3h, hom_male_0h, hom_male_3h	neg 752.01	Intensity_Outexcl	Scedasticity	Brown-Forsythe Levene-type	0.73802	0.999903
PESI	gro_gen_del	het_female_0h, het_female_3h, het_male_0h, het_male_3h, hom_female_0h, hom_female_3h, hom_male_0h, hom_male_3h	neg 753.6	Intensity_Outexcl	Scedasticity	Brown-Forsythe Levene-type	0.748222	0.999903
PESI	gro_gen_del	het_female_0h, het_female_3h, het_male_0h, het_male_3h, hom_female_0h, hom_female_3h, hom_male_0h, hom_male_3h	neg 754.36	Intensity_Outexcl	Scedasticity	Brown-Forsythe Levene-type	0.790675	0.999903
PESI	gro_gen_del	het_female_0h, het_female_3h, het_male_0h, het_male_3h, hom_female_0h, hom_female_3h, hom_male_0h, hom_male_3h	neg 755.13	Intensity_Outexcl	Scedasticity	Brown-Forsythe Levene-type	0.599951	0.999903
PESI	gro_gen_del	het_female_0h, het_female_3h, het_male_0h, het_male_3h, hom_female_0h, hom_female_3h, hom_male_0h, hom_male_3h	neg 755.92	Intensity_Outexcl	Scedasticity	Brown-Forsythe Levene-type	0.20674	0.999903
PESI	gro_gen_del	het_female_0h, het_female_3h, het_male_0h, het_male_3h, hom_female_0h, hom_female_3h, hom_male_0h, hom_male_3h	neg 756.68	Intensity_Outexcl	Scedasticity	Brown-Forsythe Levene-type	0.727081	0.999903
PESI	gro_gen_del	het_female_0h, het_female_3h, het_male_0h, het_male_3h, hom_female_0h, hom_female_3h, hom_male_0h, hom_male_3h	neg 757.44	Intensity_Outexcl	Scedasticity	Brown-Forsythe Levene-type	0.815473	0.999903
PESI	gro_gen_del	het_female_0h, het_female_3h, het_male_0h, het_male_3h, hom_female_0h, hom_female_3h, hom_male_0h, hom_male_3h	neg 758.2	Intensity_Outexcl	Scedasticity	Brown-Forsythe Levene-type	0.466419	0.999903
PESI	gro_gen_del	het_female_0h, het_female_3h, het_male_0h, het_male_3h, hom_female_0h, hom_female_3h, hom_male_0h, hom_male_3h	neg 758.96	Intensity_Outexcl	Scedasticity	Brown-Forsythe Levene-type	0.857999	0.999903
PESI	gro_gen_del	het_female_0h, het_female_3h, het_male_0h, het_male_3h, hom_female_0h, hom_female_3h, hom_male_0h, hom_male_3h	neg 759.73	Intensity_Outexcl	Scedasticity	Brown-Forsythe Levene-type	0.848667	0.999903
PESI	gro_gen_del	het_female_0h, het_female_3h, het_male_0h, het_male_3h, hom_female_0h, hom_female_3h, hom_male_0h, hom_male_3h	neg 760.49	Intensity_Outexcl	Scedasticity	Brown-Forsythe Levene-type	0.297054	0.999903
PESI	gro_gen_del	het_female_0h, het_female_3h, het_male_0h, het_male_3h, hom_female_0h, hom_female_3h, hom_male_0h, hom_male_3h	neg 761.33	Intensity_Outexcl	Scedasticity	Brown-Forsythe Levene-type	0.706518	0.999903
PESI	gro_gen_del	het_female_0h, het_female_3h, het_male_0h, het_male_3h, hom_female_0h, hom_female_3h, hom_male_0h, hom_male_3h	neg 762.11	Intensity_Outexcl	Scedasticity	Brown-Forsythe Levene-type	0.819937	0.999903
PESI	gro_gen_del	het_female_0h, het_female_3h, het_male_0h, het_male_3h, hom_female_0h, hom_female_3h, hom_male_0h, hom_male_3h	neg 762.87	Intensity_Outexcl	Scedasticity	Brown-Forsythe Levene-type	0.985182	0.999903
PESI	gro_gen_del	het_female_0h, het_female_3h, het_male_0h, het_male_3h, hom_female_0h, hom_female_3h, hom_male_0h, hom_male_3h	neg 763.64	Intensity_Outexcl	Scedasticity	Brown-Forsythe Levene-type	0.606614	0.999903
PESI	gro_gen_del	het_female_0h, het_female_3h, het_male_0h, het_male_3h, hom_female_0h, hom_female_3h, hom_male_0h, hom_male_3h	neg 764.4	Intensity_Outexcl	Scedasticity	Brown-Forsythe Levene-type	0.869975	0.999903
PESI	gro_gen_del	het_female_0h, het_female_3h, het_male_0h, het_male_3h, hom_female_0h, hom_female_3h, hom_male_0h, hom_male_3h	neg 765.2	Intensity_Outexcl	Scedasticity	Brown-Forsythe Levene-type	0.742856	0.999903
PESI	gro_gen_del	het_female_0h, het_female_3h, het_male_0h, het_male_3h, hom_female_0h, hom_female_3h, hom_male_0h, hom_male_3h	neg 765.96	Intensity_Outexcl	Scedasticity	Brown-Forsythe Levene-type	0.920617	0.999903
PESI	gro_gen_del	het_female_0h, het_female_3h, het_male_0h, het_male_3h, hom_female_0h, hom_female_3h, hom_male_0h, hom_male_3h	neg 767.7	Intensity_Outexcl	Scedasticity	Brown-Forsythe Levene-type	0.947638	0.999903
PESI	gro_gen_del	het_female_0h, het_female_3h, het_male_0h, het_male_3h, hom_female_0h, hom_female_3h, hom_male_0h, hom_male_3h	neg 768.46	Intensity_Outexcl	Scedasticity	Brown-Forsythe Levene-type	0.942227	0.999903
PESI	gro_gen_del	het_female_0h, het_female_3h, het_male_0h, het_male_3h, hom_female_0h, hom_female_3h, hom_male_0h, hom_male_3h	neg 769.24	Intensity_Outexcl	Scedasticity	Brown-Forsythe Levene-type	0.228676	0.999903
PESI	gro_gen_del	het_female_0h, het_female_3h, het_male_0h, het_male_3h, hom_female_0h, hom_female_3h, hom_male_0h, hom_male_3h	neg 770.01	Intensity_Outexcl	Scedasticity	Brown-Forsythe Levene-type	0.656635	0.999903
PESI	gro_gen_del	het_female_0h, het_female_3h, het_male_0h, het_male_3h, hom_female_0h, hom_female_3h, hom_male_0h, hom_male_3h	neg 770.79	Intensity_Outexcl	Scedasticity	Brown-Forsythe Levene-type	0.74786	0.999903
PESI	gro_gen_del	het_female_0h, het_female_3h, het_male_0h, het_male_3h, hom_female_0h, hom_female_3h, hom_male_0h, hom_male_3h	neg 772.33	Intensity_Outexcl	Scedasticity	Brown-Forsythe Levene-type	0.347657	0.999903
PESI	gro_gen_del	het_female_0h, het_female_3h, het_male_0h, het_male_3h, hom_female_0h, hom_female_3h, hom_male_0h, hom_male_3h	neg 773.1	Intensity_Outexcl	Scedasticity	Brown-Forsythe Levene-type	0.990946	0.999903
PESI	gro_gen_del	het_female_0h, het_female_3h, het_male_0h, het_male_3h, hom_female_0h, hom_female_3h, hom_male_0h, hom_male_3h	neg 773.89	Intensity_Outexcl	Scedasticity	Brown-Forsythe Levene-type	0.230618	0.999903
PESI	gro_gen_del	het_female_0h, het_female_3h, het_male_0h, het_male_3h, hom_female_0h, hom_female_3h, hom_male_0h, hom_male_3h	neg 774.65	Intensity_Outexcl	Scedasticity	Brown-Forsythe Levene-type	0.747449	0.999903
PESI	gro_gen_del	het_female_0h, het_female_3h, het_male_0h, het_male_3h, hom_female_0h, hom_female_3h, hom_male_0h, hom_male_3h	neg 775.46	Intensity_Outexcl	Scedasticity	Brown-Forsythe Levene-type	0.0300379	0.999903
PESI	gro_gen_del	het_female_0h, het_female_3h, het_male_0h, het_male_3h, hom_female_0h, hom_female_3h, hom_male_0h, hom_male_3h	neg 776.22	Intensity_Outexcl	Scedasticity	Brown-Forsythe Levene-type	0.981718	0.999903
PESI	gro_gen_del	het_female_0h, het_female_3h, het_male_0h, het_male_3h, hom_female_0h, hom_female_3h, hom_male_0h, hom_male_3h	neg 776.99	Intensity_Outexcl	Scedasticity	Brown-Forsythe Levene-type	0.315371	0.999903
PESI	gro_gen_del	het_female_0h, het_female_3h, het_male_0h, het_male_3h, hom_female_0h, hom_female_3h, hom_male_0h, hom_male_3h	neg 777.83	Intensity_Outexcl	Scedasticity	Brown-Forsythe Levene-type	0.827575	0.999903
PESI	gro_gen_del	het_female_0h, het_female_3h, het_male_0h, het_male_3h, hom_female_0h, hom_female_3h, hom_male_0h, hom_male_3h	neg 778.6	Intensity_Outexcl	Scedasticity	Brown-Forsythe Levene-type	0.959303	0.999903
PESI	gro_gen_del	het_female_0h, het_female_3h, het_male_0h, het_male_3h, hom_female_0h, hom_female_3h, hom_male_0h, hom_male_3h	neg 779.36	Intensity_Outexcl	Scedasticity	Brown-Forsythe Levene-type	0.959941	0.999903
PESI	gro_gen_del	het_female_0h, het_female_3h, het_male_0h, het_male_3h, hom_female_0h, hom_female_3h, hom_male_0h, hom_male_3h	neg 780.12	Intensity_Outexcl	Scedasticity	Brown-Forsythe Levene-type	0.555392	0.999903
PESI	gro_gen_del	het_female_0h, het_female_3h, het_male_0h, het_male_3h, hom_female_0h, hom_female_3h, hom_male_0h, hom_male_3h	neg 780.88	Intensity_Outexcl	Scedasticity	Brown-Forsythe Levene-type	0.964366	0.999903
PESI	gro_gen_del	het_female_0h, het_female_3h, het_male_0h, het_male_3h, hom_female_0h, hom_female_3h, hom_male_0h, hom_male_3h	neg 781.64	Intensity_Outexcl	Scedasticity	Brown-Forsythe Levene-type	0.531331	0.999903
PESI	gro_gen_del	het_female_0h, het_female_3h, het_male_0h, het_male_3h, hom_female_0h, hom_female_3h, hom_male_0h, hom_male_3h	neg 782.4	Intensity_Outexcl	Scedasticity	Brown-Forsythe Levene-type	0.376693	0.999903
PESI	gro_gen_del	het_female_0h, het_female_3h, het_male_0h, het_male_3h, hom_female_0h, hom_female_3h, hom_male_0h, hom_male_3h	neg 783.16	Intensity_Outexcl	Scedasticity	Brown-Forsythe Levene-type	0.407923	0.999903
PESI	gro_gen_del	het_female_0h, het_female_3h, het_male_0h, het_male_3h, hom_female_0h, hom_female_3h, hom_male_0h, hom_male_3h	neg 783.93	Intensity_Outexcl	Scedasticity	Brown-Forsythe Levene-type	0.658951	0.999903
PESI	gro_gen_del	het_female_0h, het_female_3h, het_male_0h, het_male_3h, hom_female_0h, hom_female_3h, hom_male_0h, hom_male_3h	neg 784.7	Intensity_Outexcl	Scedasticity	Brown-Forsythe Levene-type	0.481184	0.999903
PESI	gro_gen_del	het_female_0h, het_female_3h, het_male_0h, het_male_3h, hom_female_0h, hom_female_3h, hom_male_0h, hom_male_3h	neg 785.49	Intensity_Outexcl	Scedasticity	Brown-Forsythe Levene-type	0.0621407	0.999903
PESI	gro_gen_del	het_female_0h, het_female_3h, het_male_0h, het_male_3h, hom_female_0h, hom_female_3h, hom_male_0h, hom_male_3h	neg 786.28	Intensity_Outexcl	Scedasticity	Brown-Forsythe Levene-type	0.991009	0.999903
PESI	gro_gen_del	het_female_0h, het_female_3h, het_male_0h, het_male_3h, hom_female_0h, hom_female_3h, hom_male_0h, hom_male_3h	neg 787.05	Intensity_Outexcl	Scedasticity	Brown-Forsythe Levene-type	0.579578	0.999903
PESI	gro_gen_del	het_female_0h, het_female_3h, het_male_0h, het_male_3h, hom_female_0h, hom_female_3h, hom_male_0h, hom_male_3h	neg 787.84	Intensity_Outexcl	Scedasticity	Brown-Forsythe Levene-type	0.73397	0.999903
PESI	gro_gen_del	het_female_0h, het_female_3h, het_male_0h, het_male_3h, hom_female_0h, hom_female_3h, hom_male_0h, hom_male_3h	neg 788.6	Intensity_Outexcl	Scedasticity	Brown-Forsythe Levene-type	0.533067	0.999903
PESI	gro_gen_del	het_female_0h, het_female_3h, het_male_0h, het_male_3h, hom_female_0h, hom_female_3h, hom_male_0h, hom_male_3h	neg 789.4	Intensity_Outexcl	Scedasticity	Brown-Forsythe Levene-type	0.416903	0.999903
PESI	gro_gen_del	het_female_0h, het_female_3h, het_male_0h, het_male_3h, hom_female_0h, hom_female_3h, hom_male_0h, hom_male_3h	neg 790.2	Intensity_Outexcl	Scedasticity	Brown-Forsythe Levene-type	0.866024	0.999903
PESI	gro_gen_del	het_female_0h, het_female_3h, het_male_0h, het_male_3h, hom_female_0h, hom_female_3h, hom_male_0h, hom_male_3h	neg 790.99	Intensity_Outexcl	Scedasticity	Brown-Forsythe Levene-type	0.549739	0.999903
PESI	gro_gen_del	het_female_0h, het_female_3h, het_male_0h, het_male_3h, hom_female_0h, hom_female_3h, hom_male_0h, hom_male_3h	neg 791.75	Intensity_Outexcl	Scedasticity	Brown-Forsythe Levene-type	0.886629	0.999903
PESI	gro_gen_del	het_female_0h, het_female_3h, het_male_0h, het_male_3h, hom_female_0h, hom_female_3h, hom_male_0h, hom_male_3h	neg 792.54	Intensity_Outexcl	Scedasticity	Brown-Forsythe Levene-type	0.141129	0.999903
PESI	gro_gen_del	het_female_0h, het_female_3h, het_male_0h, het_male_3h, hom_female_0h, hom_female_3h, hom_male_0h, hom_male_3h	neg 793.3	Intensity_Outexcl	Scedasticity	Brown-Forsythe Levene-type	0.389904	0.999903
PESI	gro_gen_del	het_female_0h, het_female_3h, het_male_0h, het_male_3h, hom_female_0h, hom_female_3h, hom_male_0h, hom_male_3h	neg 794.1	Intensity_Outexcl	Scedasticity	Brown-Forsythe Levene-type	0.200635	0.999903
PESI	gro_gen_del	het_female_0h, het_female_3h, het_male_0h, het_male_3h, hom_female_0h, hom_female_3h, hom_male_0h, hom_male_3h	neg 794.87	Intensity_Outexcl	Scedasticity	Brown-Forsythe Levene-type	0.374304	0.999903
PESI	gro_gen_del	het_female_0h, het_female_3h, het_male_0h, het_male_3h, hom_female_0h, hom_female_3h, hom_male_0h, hom_male_3h	neg 795.68	Intensity_Outexcl	Scedasticity	Brown-Forsythe Levene-type	0.668459	0.999903
PESI	gro_gen_del	het_female_0h, het_female_3h, het_male_0h, het_male_3h, hom_female_0h, hom_female_3h, hom_male_0h, hom_male_3h	neg 796.5	Intensity_Outexcl	Scedasticity	Brown-Forsythe Levene-type	0.838329	0.999903
PESI	gro_gen_del	het_female_0h, het_female_3h, het_male_0h, het_male_3h, hom_female_0h, hom_female_3h, hom_male_0h, hom_male_3h	neg 797.28	Intensity_Outexcl	Scedasticity	Brown-Forsythe Levene-type	0.977201	0.999903
PESI	gro_gen_del	het_female_0h, het_female_3h, het_male_0h, het_male_3h, hom_female_0h, hom_female_3h, hom_male_0h, hom_male_3h	neg 798.04	Intensity_Outexcl	Scedasticity	Brown-Forsythe Levene-type	0.215415	0.999903
PESI	gro_gen_del	het_female_0h, het_female_3h, het_male_0h, het_male_3h, hom_female_0h, hom_female_3h, hom_male_0h, hom_male_3h	neg 798.82	Intensity_Outexcl	Scedasticity	Brown-Forsythe Levene-type	0.724176	0.999903
PESI	gro_gen_del	het_female_0h, het_female_3h, het_male_0h, het_male_3h, hom_female_0h, hom_female_3h, hom_male_0h, hom_male_3h	neg 799.58	Intensity_Outexcl	Scedasticity	Brown-Forsythe Levene-type	0.276506	0.999903
PESI	gro_gen_del	het_female_0h, het_female_3h, het_male_0h, het_male_3h, hom_female_0h, hom_female_3h, hom_male_0h, hom_male_3h	neg 800.4	Intensity_Outexcl	Scedasticity	Brown-Forsythe Levene-type	0.288724	0.999903
PESI	gro_gen_del	het_female_0h, het_female_3h, het_male_0h, het_male_3h, hom_female_0h, hom_female_3h, hom_male_0h, hom_male_3h	neg 801.16	Intensity_Outexcl	Scedasticity	Brown-Forsythe Levene-type	0.0991327	0.999903
PESI	gro_gen_del	het_female_0h, het_female_3h, het_male_0h, het_male_3h, hom_female_0h, hom_female_3h, hom_male_0h, hom_male_3h	neg 801.92	Intensity_Outexcl	Scedasticity	Brown-Forsythe Levene-type	0.838624	0.999903
PESI	gro_gen_del	het_female_0h, het_female_3h, het_male_0h, het_male_3h, hom_female_0h, hom_female_3h, hom_male_0h, hom_male_3h	neg 802.7	Intensity_Outexcl	Scedasticity	Brown-Forsythe Levene-type	0.272624	0.999903
PESI	gro_gen_del	het_female_0h, het_female_3h, het_male_0h, het_male_3h, hom_female_0h, hom_female_3h, hom_male_0h, hom_male_3h	neg 803.47	Intensity_Outexcl	Scedasticity	Brown-Forsythe Levene-type	0.683294	0.999903
PESI	gro_gen_del	het_female_0h, het_female_3h, het_male_0h, het_male_3h, hom_female_0h, hom_female_3h, hom_male_0h, hom_male_3h	neg 804.27	Intensity_Outexcl	Scedasticity	Brown-Forsythe Levene-type	0.433432	0.999903
PESI	gro_gen_del	het_female_0h, het_female_3h, het_male_0h, het_male_3h, hom_female_0h, hom_female_3h, hom_male_0h, hom_male_3h	neg 805.03	Intensity_Outexcl	Scedasticity	Brown-Forsythe Levene-type	0.513879	0.999903
PESI	gro_gen_del	het_female_0h, het_female_3h, het_male_0h, het_male_3h, hom_female_0h, hom_female_3h, hom_male_0h, hom_male_3h	neg 805.8	Intensity_Outexcl	Scedasticity	Brown-Forsythe Levene-type	0.279101	0.999903
PESI	gro_gen_del	het_female_0h, het_female_3h, het_male_0h, het_male_3h, hom_female_0h, hom_female_3h, hom_male_0h, hom_male_3h	neg 806.6	Intensity_Outexcl	Scedasticity	Brown-Forsythe Levene-type	0.191538	0.999903
PESI	gro_gen_del	het_female_0h, het_female_3h, het_male_0h, het_male_3h, hom_female_0h, hom_female_3h, hom_male_0h, hom_male_3h	neg 807.39	Intensity_Outexcl	Scedasticity	Brown-Forsythe Levene-type	0.642387	0.999903
PESI	gro_gen_del	het_female_0h, het_female_3h, het_male_0h, het_male_3h, hom_female_0h, hom_female_3h, hom_male_0h, hom_male_3h	neg 808.15	Intensity_Outexcl	Scedasticity	Brown-Forsythe Levene-type	0.319982	0.999903
PESI	gro_gen_del	het_female_0h, het_female_3h, het_male_0h, het_male_3h, hom_female_0h, hom_female_3h, hom_male_0h, hom_male_3h	neg 808.95	Intensity_Outexcl	Scedasticity	Brown-Forsythe Levene-type	0.393824	0.999903
PESI	gro_gen_del	het_female_0h, het_female_3h, het_male_0h, het_male_3h, hom_female_0h, hom_female_3h, hom_male_0h, hom_male_3h	neg 809.72	Intensity_Outexcl	Scedasticity	Brown-Forsythe Levene-type	0.921644	0.999903
PESI	gro_gen_del	het_female_0h, het_female_3h, het_male_0h, het_male_3h, hom_female_0h, hom_female_3h, hom_male_0h, hom_male_3h	neg 810.5	Intensity_Outexcl	Scedasticity	Brown-Forsythe Levene-type	0.911926	0.999903
PESI	gro_gen_del	het_female_0h, het_female_3h, het_male_0h, het_male_3h, hom_female_0h, hom_female_3h, hom_male_0h, hom_male_3h	neg 811.29	Intensity_Outexcl	Scedasticity	Brown-Forsythe Levene-type	0.907334	0.999903
PESI	gro_gen_del	het_female_0h, het_female_3h, het_male_0h, het_male_3h, hom_female_0h, hom_female_3h, hom_male_0h, hom_male_3h	neg 812.1	Intensity_Outexcl	Scedasticity	Brown-Forsythe Levene-type	0.818987	0.999903
PESI	gro_gen_del	het_female_0h, het_female_3h, het_male_0h, het_male_3h, hom_female_0h, hom_female_3h, hom_male_0h, hom_male_3h	neg 812.86	Intensity_Outexcl	Scedasticity	Brown-Forsythe Levene-type	0.730342	0.999903
PESI	gro_gen_del	het_female_0h, het_female_3h, het_male_0h, het_male_3h, hom_female_0h, hom_female_3h, hom_male_0h, hom_male_3h	neg 813.67	Intensity_Outexcl	Scedasticity	Brown-Forsythe Levene-type	0.987233	0.999903
PESI	gro_gen_del	het_female_0h, het_female_3h, het_male_0h, het_male_3h, hom_female_0h, hom_female_3h, hom_male_0h, hom_male_3h	neg 814.43	Intensity_Outexcl	Scedasticity	Brown-Forsythe Levene-type	0.652149	0.999903
PESI	gro_gen_del	het_female_0h, het_female_3h, het_male_0h, het_male_3h, hom_female_0h, hom_female_3h, hom_male_0h, hom_male_3h	neg 815.96	Intensity_Outexcl	Scedasticity	Brown-Forsythe Levene-type	0.766335	0.999903
PESI	gro_gen_del	het_female_0h, het_female_3h, het_male_0h, het_male_3h, hom_female_0h, hom_female_3h, hom_male_0h, hom_male_3h	neg 816.72	Intensity_Outexcl	Scedasticity	Brown-Forsythe Levene-type	0.566023	0.999903
PESI	gro_gen_del	het_female_0h, het_female_3h, het_male_0h, het_male_3h, hom_female_0h, hom_female_3h, hom_male_0h, hom_male_3h	neg 817.5	Intensity_Outexcl	Scedasticity	Brown-Forsythe Levene-type	0.925716	0.999903
PESI	gro_gen_del	het_female_0h, het_female_3h, het_male_0h, het_male_3h, hom_female_0h, hom_female_3h, hom_male_0h, hom_male_3h	neg 818.26	Intensity_Outexcl	Scedasticity	Brown-Forsythe Levene-type	0.640315	0.999903
PESI	gro_gen_del	het_female_0h, het_female_3h, het_male_0h, het_male_3h, hom_female_0h, hom_female_3h, hom_male_0h, hom_male_3h	neg 819.03	Intensity_Outexcl	Scedasticity	Brown-Forsythe Levene-type	0.942551	0.999903
PESI	gro_gen_del	het_female_0h, het_female_3h, het_male_0h, het_male_3h, hom_female_0h, hom_female_3h, hom_male_0h, hom_male_3h	neg 819.79	Intensity_Outexcl	Scedasticity	Brown-Forsythe Levene-type	0.530743	0.999903
PESI	gro_gen_del	het_female_0h, het_female_3h, het_male_0h, het_male_3h, hom_female_0h, hom_female_3h, hom_male_0h, hom_male_3h	neg 820.55	Intensity_Outexcl	Scedasticity	Brown-Forsythe Levene-type	0.507003	0.999903
PESI	gro_gen_del	het_female_0h, het_female_3h, het_male_0h, het_male_3h, hom_female_0h, hom_female_3h, hom_male_0h, hom_male_3h	neg 821.35	Intensity_Outexcl	Scedasticity	Brown-Forsythe Levene-type	0.636517	0.999903
PESI	gro_gen_del	het_female_0h, het_female_3h, het_male_0h, het_male_3h, hom_female_0h, hom_female_3h, hom_male_0h, hom_male_3h	neg 822.11	Intensity_Outexcl	Scedasticity	Brown-Forsythe Levene-type	0.140229	0.999903
PESI	gro_gen_del	het_female_0h, het_female_3h, het_male_0h, het_male_3h, hom_female_0h, hom_female_3h, hom_male_0h, hom_male_3h	neg 822.89	Intensity_Outexcl	Scedasticity	Brown-Forsythe Levene-type	0.680576	0.999903
PESI	gro_gen_del	het_female_0h, het_female_3h, het_male_0h, het_male_3h, hom_female_0h, hom_female_3h, hom_male_0h, hom_male_3h	neg 823.66	Intensity_Outexcl	Scedasticity	Brown-Forsythe Levene-type	0.609928	0.999903
PESI	gro_gen_del	het_female_0h, het_female_3h, het_male_0h, het_male_3h, hom_female_0h, hom_female_3h, hom_male_0h, hom_male_3h	neg 824.44	Intensity_Outexcl	Scedasticity	Brown-Forsythe Levene-type	0.0476836	0.999903
PESI	gro_gen_del	het_female_0h, het_female_3h, het_male_0h, het_male_3h, hom_female_0h, hom_female_3h, hom_male_0h, hom_male_3h	neg 825.2	Intensity_Outexcl	Scedasticity	Brown-Forsythe Levene-type	0.569247	0.999903
PESI	gro_gen_del	het_female_0h, het_female_3h, het_male_0h, het_male_3h, hom_female_0h, hom_female_3h, hom_male_0h, hom_male_3h	neg 825.96	Intensity_Outexcl	Scedasticity	Brown-Forsythe Levene-type	0.227313	0.999903
PESI	gro_gen_del	het_female_0h, het_female_3h, het_male_0h, het_male_3h, hom_female_0h, hom_female_3h, hom_male_0h, hom_male_3h	neg 826.73	Intensity_Outexcl	Scedasticity	Brown-Forsythe Levene-type	0.325681	0.999903
PESI	gro_gen_del	het_female_0h, het_female_3h, het_male_0h, het_male_3h, hom_female_0h, hom_female_3h, hom_male_0h, hom_male_3h	neg 827.49	Intensity_Outexcl	Scedasticity	Brown-Forsythe Levene-type	0.0701468	0.999903
PESI	gro_gen_del	het_female_0h, het_female_3h, het_male_0h, het_male_3h, hom_female_0h, hom_female_3h, hom_male_0h, hom_male_3h	neg 828.26	Intensity_Outexcl	Scedasticity	Brown-Forsythe Levene-type	0.94141	0.999903
PESI	gro_gen_del	het_female_0h, het_female_3h, het_male_0h, het_male_3h, hom_female_0h, hom_female_3h, hom_male_0h, hom_male_3h	neg 829.02	Intensity_Outexcl	Scedasticity	Brown-Forsythe Levene-type	0.940579	0.999903
PESI	gro_gen_del	het_female_0h, het_female_3h, het_male_0h, het_male_3h, hom_female_0h, hom_female_3h, hom_male_0h, hom_male_3h	neg 829.8	Intensity_Outexcl	Scedasticity	Brown-Forsythe Levene-type	0.207207	0.999903
PESI	gro_gen_del	het_female_0h, het_female_3h, het_male_0h, het_male_3h, hom_female_0h, hom_female_3h, hom_male_0h, hom_male_3h	neg 830.56	Intensity_Outexcl	Scedasticity	Brown-Forsythe Levene-type	0.176127	0.999903
PESI	gro_gen_del	het_female_0h, het_female_3h, het_male_0h, het_male_3h, hom_female_0h, hom_female_3h, hom_male_0h, hom_male_3h	neg 831.32	Intensity_Outexcl	Scedasticity	Brown-Forsythe Levene-type	0.194341	0.999903
PESI	gro_gen_del	het_female_0h, het_female_3h, het_male_0h, het_male_3h, hom_female_0h, hom_female_3h, hom_male_0h, hom_male_3h	neg 832.09	Intensity_Outexcl	Scedasticity	Brown-Forsythe Levene-type	0.291948	0.999903
PESI	gro_gen_del	het_female_0h, het_female_3h, het_male_0h, het_male_3h, hom_female_0h, hom_female_3h, hom_male_0h, hom_male_3h	neg 832.86	Intensity_Outexcl	Scedasticity	Brown-Forsythe Levene-type	0.735871	0.999903
PESI	gro_gen_del	het_female_0h, het_female_3h, het_male_0h, het_male_3h, hom_female_0h, hom_female_3h, hom_male_0h, hom_male_3h	neg 833.71	Intensity_Outexcl	Scedasticity	Brown-Forsythe Levene-type	0.288474	0.999903
PESI	gro_gen_del	het_female_0h, het_female_3h, het_male_0h, het_male_3h, hom_female_0h, hom_female_3h, hom_male_0h, hom_male_3h	neg 835.24	Intensity_Outexcl	Scedasticity	Brown-Forsythe Levene-type	0.466444	0.999903
PESI	gro_gen_del	het_female_0h, het_female_3h, het_male_0h, het_male_3h, hom_female_0h, hom_female_3h, hom_male_0h, hom_male_3h	neg 836.77	Intensity_Outexcl	Scedasticity	Brown-Forsythe Levene-type	0.177092	0.999903
PESI	gro_gen_del	het_female_0h, het_female_3h, het_male_0h, het_male_3h, hom_female_0h, hom_female_3h, hom_male_0h, hom_male_3h	neg NA	Intensity_Outexcl	Scedasticity	Brown-Forsythe Levene-type	0.872637	0.999903
PESI	gro_gen_del	het_female_0h, het_female_3h, het_male_0h, het_male_3h, hom_female_0h, hom_female_3h, hom_male_0h, hom_male_3h	neg 837.54	Intensity_Outexcl	Scedasticity	Brown-Forsythe Levene-type	0.382718	0.999903
PESI	gro_gen_del	het_female_0h, het_female_3h, het_male_0h, het_male_3h, hom_female_0h, hom_female_3h, hom_male_0h, hom_male_3h	neg 838.3	Intensity_Outexcl	Scedasticity	Brown-Forsythe Levene-type	0.386041	0.999903
PESI	gro_gen_del	het_female_0h, het_female_3h, het_male_0h, het_male_3h, hom_female_0h, hom_female_3h, hom_male_0h, hom_male_3h	neg 839.07	Intensity_Outexcl	Scedasticity	Brown-Forsythe Levene-type	0.236313	0.999903
PESI	gro_gen_del	het_female_0h, het_female_3h, het_male_0h, het_male_3h, hom_female_0h, hom_female_3h, hom_male_0h, hom_male_3h	neg 839.89	Intensity_Outexcl	Scedasticity	Brown-Forsythe Levene-type	0.987739	0.999903
PESI	gro_gen_del	het_female_0h, het_female_3h, het_male_0h, het_male_3h, hom_female_0h, hom_female_3h, hom_male_0h, hom_male_3h	neg 840.65	Intensity_Outexcl	Scedasticity	Brown-Forsythe Levene-type	0.376832	0.999903
PESI	gro_gen_del	het_female_0h, het_female_3h, het_male_0h, het_male_3h, hom_female_0h, hom_female_3h, hom_male_0h, hom_male_3h	neg 841.48	Intensity_Outexcl	Scedasticity	Brown-Forsythe Levene-type	0.453339	0.999903
PESI	gro_gen_del	het_female_0h, het_female_3h, het_male_0h, het_male_3h, hom_female_0h, hom_female_3h, hom_male_0h, hom_male_3h	neg 842.24	Intensity_Outexcl	Scedasticity	Brown-Forsythe Levene-type	0.112654	0.999903
PESI	gro_gen_del	het_female_0h, het_female_3h, het_male_0h, het_male_3h, hom_female_0h, hom_female_3h, hom_male_0h, hom_male_3h	neg 843.8	Intensity_Outexcl	Scedasticity	Brown-Forsythe Levene-type	0.992692	0.999903
PESI	gro_gen_del	het_female_0h, het_female_3h, het_male_0h, het_male_3h, hom_female_0h, hom_female_3h, hom_male_0h, hom_male_3h	neg NA	Intensity_Outexcl	Scedasticity	Brown-Forsythe Levene-type	0.70011	0.999903
PESI	gro_gen_del	het_female_0h, het_female_3h, het_male_0h, het_male_3h, hom_female_0h, hom_female_3h, hom_male_0h, hom_male_3h	neg 844.56	Intensity_Outexcl	Scedasticity	Brown-Forsythe Levene-type	0.478453	0.999903
PESI	gro_gen_del	het_female_0h, het_female_3h, het_male_0h, het_male_3h, hom_female_0h, hom_female_3h, hom_male_0h, hom_male_3h	neg 845.36	Intensity_Outexcl	Scedasticity	Brown-Forsythe Levene-type	0.333065	0.999903
PESI	gro_gen_del	het_female_0h, het_female_3h, het_male_0h, het_male_3h, hom_female_0h, hom_female_3h, hom_male_0h, hom_male_3h	neg 846.14	Intensity_Outexcl	Scedasticity	Brown-Forsythe Levene-type	0.367347	0.999903
PESI	gro_gen_del	het_female_0h, het_female_3h, het_male_0h, het_male_3h, hom_female_0h, hom_female_3h, hom_male_0h, hom_male_3h	neg 846.9	Intensity_Outexcl	Scedasticity	Brown-Forsythe Levene-type	0.394976	0.999903
PESI	gro_gen_del	het_female_0h, het_female_3h, het_male_0h, het_male_3h, hom_female_0h, hom_female_3h, hom_male_0h, hom_male_3h	neg 847.67	Intensity_Outexcl	Scedasticity	Brown-Forsythe Levene-type	0.949071	0.999903
PESI	gro_gen_del	het_female_0h, het_female_3h, het_male_0h, het_male_3h, hom_female_0h, hom_female_3h, hom_male_0h, hom_male_3h	neg 848.44	Intensity_Outexcl	Scedasticity	Brown-Forsythe Levene-type	0.0898003	0.999903
PESI	gro_gen_del	het_female_0h, het_female_3h, het_male_0h, het_male_3h, hom_female_0h, hom_female_3h, hom_male_0h, hom_male_3h	neg 849.2	Intensity_Outexcl	Scedasticity	Brown-Forsythe Levene-type	0.612814	0.999903
PESI	gro_gen_del	het_female_0h, het_female_3h, het_male_0h, het_male_3h, hom_female_0h, hom_female_3h, hom_male_0h, hom_male_3h	neg 849.96	Intensity_Outexcl	Scedasticity	Brown-Forsythe Levene-type	0.480907	0.999903
PESI	gro_gen_del	het_female_0h, het_female_3h, het_male_0h, het_male_3h, hom_female_0h, hom_female_3h, hom_male_0h, hom_male_3h	neg 850.72	Intensity_Outexcl	Scedasticity	Brown-Forsythe Levene-type	0.430289	0.999903
PESI	gro_gen_del	het_female_0h, het_female_3h, het_male_0h, het_male_3h, hom_female_0h, hom_female_3h, hom_male_0h, hom_male_3h	neg 851.48	Intensity_Outexcl	Scedasticity	Brown-Forsythe Levene-type	0.189608	0.999903
PESI	gro_gen_del	het_female_0h, het_female_3h, het_male_0h, het_male_3h, hom_female_0h, hom_female_3h, hom_male_0h, hom_male_3h	neg 852.25	Intensity_Outexcl	Scedasticity	Brown-Forsythe Levene-type	0.362368	0.999903
PESI	gro_gen_del	het_female_0h, het_female_3h, het_male_0h, het_male_3h, hom_female_0h, hom_female_3h, hom_male_0h, hom_male_3h	neg 853.05	Intensity_Outexcl	Scedasticity	Brown-Forsythe Levene-type	0.596715	0.999903
PESI	gro_gen_del	het_female_0h, het_female_3h, het_male_0h, het_male_3h, hom_female_0h, hom_female_3h, hom_male_0h, hom_male_3h	neg 853.81	Intensity_Outexcl	Scedasticity	Brown-Forsythe Levene-type	0.931045	0.999903
PESI	gro_gen_del	het_female_0h, het_female_3h, het_male_0h, het_male_3h, hom_female_0h, hom_female_3h, hom_male_0h, hom_male_3h	neg 854.57	Intensity_Outexcl	Scedasticity	Brown-Forsythe Levene-type	0.0341812	0.999903
PESI	gro_gen_del	het_female_0h, het_female_3h, het_male_0h, het_male_3h, hom_female_0h, hom_female_3h, hom_male_0h, hom_male_3h	neg 855.4	Intensity_Outexcl	Scedasticity	Brown-Forsythe Levene-type	0.274753	0.999903
PESI	gro_gen_del	het_female_0h, het_female_3h, het_male_0h, het_male_3h, hom_female_0h, hom_female_3h, hom_male_0h, hom_male_3h	neg 856.92	Intensity_Outexcl	Scedasticity	Brown-Forsythe Levene-type	0.0654683	0.999903
PESI	gro_gen_del	het_female_0h, het_female_3h, het_male_0h, het_male_3h, hom_female_0h, hom_female_3h, hom_male_0h, hom_male_3h	neg 857.68	Intensity_Outexcl	Scedasticity	Brown-Forsythe Levene-type	0.183309	0.999903
PESI	gro_gen_del	het_female_0h, het_female_3h, het_male_0h, het_male_3h, hom_female_0h, hom_female_3h, hom_male_0h, hom_male_3h	neg 858.44	Intensity_Outexcl	Scedasticity	Brown-Forsythe Levene-type	0.69113	0.999903
PESI	gro_gen_del	het_female_0h, het_female_3h, het_male_0h, het_male_3h, hom_female_0h, hom_female_3h, hom_male_0h, hom_male_3h	neg 859.2	Intensity_Outexcl	Scedasticity	Brown-Forsythe Levene-type	0.681329	0.999903
PESI	gro_gen_del	het_female_0h, het_female_3h, het_male_0h, het_male_3h, hom_female_0h, hom_female_3h, hom_male_0h, hom_male_3h	neg 860.77	Intensity_Outexcl	Scedasticity	Brown-Forsythe Levene-type	0.513693	0.999903
PESI	gro_gen_del	het_female_0h, het_female_3h, het_male_0h, het_male_3h, hom_female_0h, hom_female_3h, hom_male_0h, hom_male_3h	neg NA	Intensity_Outexcl	Scedasticity	Brown-Forsythe Levene-type	0.682526	0.999903
PESI	gro_gen_del	het_female_0h, het_female_3h, het_male_0h, het_male_3h, hom_female_0h, hom_female_3h, hom_male_0h, hom_male_3h	neg 861.57	Intensity_Outexcl	Scedasticity	Brown-Forsythe Levene-type	0.445459	0.999903
PESI	gro_gen_del	het_female_0h, het_female_3h, het_male_0h, het_male_3h, hom_female_0h, hom_female_3h, hom_male_0h, hom_male_3h	neg 862.33	Intensity_Outexcl	Scedasticity	Brown-Forsythe Levene-type	0.601063	0.999903
PESI	gro_gen_del	het_female_0h, het_female_3h, het_male_0h, het_male_3h, hom_female_0h, hom_female_3h, hom_male_0h, hom_male_3h	neg 863.1	Intensity_Outexcl	Scedasticity	Brown-Forsythe Levene-type	0.970391	0.999903
PESI	gro_gen_del	het_female_0h, het_female_3h, het_male_0h, het_male_3h, hom_female_0h, hom_female_3h, hom_male_0h, hom_male_3h	neg 863.9	Intensity_Outexcl	Scedasticity	Brown-Forsythe Levene-type	0.884904	0.999903
PESI	gro_gen_del	het_female_0h, het_female_3h, het_male_0h, het_male_3h, hom_female_0h, hom_female_3h, hom_male_0h, hom_male_3h	neg 864.67	Intensity_Outexcl	Scedasticity	Brown-Forsythe Levene-type	0.246622	0.999903
PESI	gro_gen_del	het_female_0h, het_female_3h, het_male_0h, het_male_3h, hom_female_0h, hom_female_3h, hom_male_0h, hom_male_3h	neg 865.43	Intensity_Outexcl	Scedasticity	Brown-Forsythe Levene-type	0.631226	0.999903
PESI	gro_gen_del	het_female_0h, het_female_3h, het_male_0h, het_male_3h, hom_female_0h, hom_female_3h, hom_male_0h, hom_male_3h	neg 866.2	Intensity_Outexcl	Scedasticity	Brown-Forsythe Levene-type	0.133394	0.999903
PESI	gro_gen_del	het_female_0h, het_female_3h, het_male_0h, het_male_3h, hom_female_0h, hom_female_3h, hom_male_0h, hom_male_3h	neg 866.96	Intensity_Outexcl	Scedasticity	Brown-Forsythe Levene-type	0.0303501	0.999903
PESI	gro_gen_del	het_female_0h, het_female_3h, het_male_0h, het_male_3h, hom_female_0h, hom_female_3h, hom_male_0h, hom_male_3h	neg 867.73	Intensity_Outexcl	Scedasticity	Brown-Forsythe Levene-type	0.965965	0.999903
PESI	gro_gen_del	het_female_0h, het_female_3h, het_male_0h, het_male_3h, hom_female_0h, hom_female_3h, hom_male_0h, hom_male_3h	neg 868.49	Intensity_Outexcl	Scedasticity	Brown-Forsythe Levene-type	0.871246	0.999903
PESI	gro_gen_del	het_female_0h, het_female_3h, het_male_0h, het_male_3h, hom_female_0h, hom_female_3h, hom_male_0h, hom_male_3h	neg 869.26	Intensity_Outexcl	Scedasticity	Brown-Forsythe Levene-type	0.211133	0.999903
PESI	gro_gen_del	het_female_0h, het_female_3h, het_male_0h, het_male_3h, hom_female_0h, hom_female_3h, hom_male_0h, hom_male_3h	neg 870.03	Intensity_Outexcl	Scedasticity	Brown-Forsythe Levene-type	0.713961	0.999903
PESI	gro_gen_del	het_female_0h, het_female_3h, het_male_0h, het_male_3h, hom_female_0h, hom_female_3h, hom_male_0h, hom_male_3h	neg 870.79	Intensity_Outexcl	Scedasticity	Brown-Forsythe Levene-type	0.0134954	0.999903
PESI	gro_gen_del	het_female_0h, het_female_3h, het_male_0h, het_male_3h, hom_female_0h, hom_female_3h, hom_male_0h, hom_male_3h	neg 871.55	Intensity_Outexcl	Scedasticity	Brown-Forsythe Levene-type	0.00203736	0.999903
PESI	gro_gen_del	het_female_0h, het_female_3h, het_male_0h, het_male_3h, hom_female_0h, hom_female_3h, hom_male_0h, hom_male_3h	neg 872.36	Intensity_Outexcl	Scedasticity	Brown-Forsythe Levene-type	0.322323	0.999903
PESI	gro_gen_del	het_female_0h, het_female_3h, het_male_0h, het_male_3h, hom_female_0h, hom_female_3h, hom_male_0h, hom_male_3h	neg 873.17	Intensity_Outexcl	Scedasticity	Brown-Forsythe Levene-type	0.592564	0.999903
PESI	gro_gen_del	het_female_0h, het_female_3h, het_male_0h, het_male_3h, hom_female_0h, hom_female_3h, hom_male_0h, hom_male_3h	neg 873.93	Intensity_Outexcl	Scedasticity	Brown-Forsythe Levene-type	0.720539	0.999903
PESI	gro_gen_del	het_female_0h, het_female_3h, het_male_0h, het_male_3h, hom_female_0h, hom_female_3h, hom_male_0h, hom_male_3h	neg 874.69	Intensity_Outexcl	Scedasticity	Brown-Forsythe Levene-type	0.35144	0.999903
PESI	gro_gen_del	het_female_0h, het_female_3h, het_male_0h, het_male_3h, hom_female_0h, hom_female_3h, hom_male_0h, hom_male_3h	neg 875.47	Intensity_Outexcl	Scedasticity	Brown-Forsythe Levene-type	0.876801	0.999903
PESI	gro_gen_del	het_female_0h, het_female_3h, het_male_0h, het_male_3h, hom_female_0h, hom_female_3h, hom_male_0h, hom_male_3h	neg 876.26	Intensity_Outexcl	Scedasticity	Brown-Forsythe Levene-type	0.266627	0.999903
PESI	gro_gen_del	het_female_0h, het_female_3h, het_male_0h, het_male_3h, hom_female_0h, hom_female_3h, hom_male_0h, hom_male_3h	neg 877.03	Intensity_Outexcl	Scedasticity	Brown-Forsythe Levene-type	0.728084	0.999903
PESI	gro_gen_del	het_female_0h, het_female_3h, het_male_0h, het_male_3h, hom_female_0h, hom_female_3h, hom_male_0h, hom_male_3h	neg 877.82	Intensity_Outexcl	Scedasticity	Brown-Forsythe Levene-type	0.641955	0.999903
PESI	gro_gen_del	het_female_0h, het_female_3h, het_male_0h, het_male_3h, hom_female_0h, hom_female_3h, hom_male_0h, hom_male_3h	neg 878.6	Intensity_Outexcl	Scedasticity	Brown-Forsythe Levene-type	0.389739	0.999903
PESI	gro_gen_del	het_female_0h, het_female_3h, het_male_0h, het_male_3h, hom_female_0h, hom_female_3h, hom_male_0h, hom_male_3h	neg 879.37	Intensity_Outexcl	Scedasticity	Brown-Forsythe Levene-type	0.330876	0.999903
PESI	gro_gen_del	het_female_0h, het_female_3h, het_male_0h, het_male_3h, hom_female_0h, hom_female_3h, hom_male_0h, hom_male_3h	neg 88.99	Intensity_Outexcl	Scedasticity	Brown-Forsythe Levene-type	0.453927	0.999903
PESI	gro_gen_del	het_female_0h, het_female_3h, het_male_0h, het_male_3h, hom_female_0h, hom_female_3h, hom_male_0h, hom_male_3h	neg 880.13	Intensity_Outexcl	Scedasticity	Brown-Forsythe Levene-type	0.6107	0.999903
PESI	gro_gen_del	het_female_0h, het_female_3h, het_male_0h, het_male_3h, hom_female_0h, hom_female_3h, hom_male_0h, hom_male_3h	neg 880.89	Intensity_Outexcl	Scedasticity	Brown-Forsythe Levene-type	0.687984	0.999903
PESI	gro_gen_del	het_female_0h, het_female_3h, het_male_0h, het_male_3h, hom_female_0h, hom_female_3h, hom_male_0h, hom_male_3h	neg 881.68	Intensity_Outexcl	Scedasticity	Brown-Forsythe Levene-type	0.456463	0.999903
PESI	gro_gen_del	het_female_0h, het_female_3h, het_male_0h, het_male_3h, hom_female_0h, hom_female_3h, hom_male_0h, hom_male_3h	neg 883.22	Intensity_Outexcl	Scedasticity	Brown-Forsythe Levene-type	0.73476	0.999903
PESI	gro_gen_del	het_female_0h, het_female_3h, het_male_0h, het_male_3h, hom_female_0h, hom_female_3h, hom_male_0h, hom_male_3h	neg 883.98	Intensity_Outexcl	Scedasticity	Brown-Forsythe Levene-type	0.48743	0.999903
PESI	gro_gen_del	het_female_0h, het_female_3h, het_male_0h, het_male_3h, hom_female_0h, hom_female_3h, hom_male_0h, hom_male_3h	neg 884.8	Intensity_Outexcl	Scedasticity	Brown-Forsythe Levene-type	0.723513	0.999903
PESI	gro_gen_del	het_female_0h, het_female_3h, het_male_0h, het_male_3h, hom_female_0h, hom_female_3h, hom_male_0h, hom_male_3h	neg 885.61	Intensity_Outexcl	Scedasticity	Brown-Forsythe Levene-type	0.367977	0.999903
PESI	gro_gen_del	het_female_0h, het_female_3h, het_male_0h, het_male_3h, hom_female_0h, hom_female_3h, hom_male_0h, hom_male_3h	neg 886.43	Intensity_Outexcl	Scedasticity	Brown-Forsythe Levene-type	0.467247	0.999903
PESI	gro_gen_del	het_female_0h, het_female_3h, het_male_0h, het_male_3h, hom_female_0h, hom_female_3h, hom_male_0h, hom_male_3h	neg 887.2	Intensity_Outexcl	Scedasticity	Brown-Forsythe Levene-type	0.896894	0.999903
PESI	gro_gen_del	het_female_0h, het_female_3h, het_male_0h, het_male_3h, hom_female_0h, hom_female_3h, hom_male_0h, hom_male_3h	neg 887.98	Intensity_Outexcl	Scedasticity	Brown-Forsythe Levene-type	0.567988	0.999903
PESI	gro_gen_del	het_female_0h, het_female_3h, het_male_0h, het_male_3h, hom_female_0h, hom_female_3h, hom_male_0h, hom_male_3h	neg 888.74	Intensity_Outexcl	Scedasticity	Brown-Forsythe Levene-type	0.82439	0.999903
PESI	gro_gen_del	het_female_0h, het_female_3h, het_male_0h, het_male_3h, hom_female_0h, hom_female_3h, hom_male_0h, hom_male_3h	neg 889.5	Intensity_Outexcl	Scedasticity	Brown-Forsythe Levene-type	0.931087	0.999903
PESI	gro_gen_del	het_female_0h, het_female_3h, het_male_0h, het_male_3h, hom_female_0h, hom_female_3h, hom_male_0h, hom_male_3h	neg 890.26	Intensity_Outexcl	Scedasticity	Brown-Forsythe Levene-type	0.412076	0.999903
PESI	gro_gen_del	het_female_0h, het_female_3h, het_male_0h, het_male_3h, hom_female_0h, hom_female_3h, hom_male_0h, hom_male_3h	neg 891.04	Intensity_Outexcl	Scedasticity	Brown-Forsythe Levene-type	0.67447	0.999903
PESI	gro_gen_del	het_female_0h, het_female_3h, het_male_0h, het_male_3h, hom_female_0h, hom_female_3h, hom_male_0h, hom_male_3h	neg 891.81	Intensity_Outexcl	Scedasticity	Brown-Forsythe Levene-type	0.146263	0.999903
PESI	gro_gen_del	het_female_0h, het_female_3h, het_male_0h, het_male_3h, hom_female_0h, hom_female_3h, hom_male_0h, hom_male_3h	neg 892.57	Intensity_Outexcl	Scedasticity	Brown-Forsythe Levene-type	0.390785	0.999903
PESI	gro_gen_del	het_female_0h, het_female_3h, het_male_0h, het_male_3h, hom_female_0h, hom_female_3h, hom_male_0h, hom_male_3h	neg 894.11	Intensity_Outexcl	Scedasticity	Brown-Forsythe Levene-type	0.76972	0.999903
PESI	gro_gen_del	het_female_0h, het_female_3h, het_male_0h, het_male_3h, hom_female_0h, hom_female_3h, hom_male_0h, hom_male_3h	neg 894.88	Intensity_Outexcl	Scedasticity	Brown-Forsythe Levene-type	0.291987	0.999903
PESI	gro_gen_del	het_female_0h, het_female_3h, het_male_0h, het_male_3h, hom_female_0h, hom_female_3h, hom_male_0h, hom_male_3h	neg 895.64	Intensity_Outexcl	Scedasticity	Brown-Forsythe Levene-type	0.269595	0.999903
PESI	gro_gen_del	het_female_0h, het_female_3h, het_male_0h, het_male_3h, hom_female_0h, hom_female_3h, hom_male_0h, hom_male_3h	neg 896.4	Intensity_Outexcl	Scedasticity	Brown-Forsythe Levene-type	0.963821	0.999903
PESI	gro_gen_del	het_female_0h, het_female_3h, het_male_0h, het_male_3h, hom_female_0h, hom_female_3h, hom_male_0h, hom_male_3h	neg 897.18	Intensity_Outexcl	Scedasticity	Brown-Forsythe Levene-type	0.0531279	0.999903
PESI	gro_gen_del	het_female_0h, het_female_3h, het_male_0h, het_male_3h, hom_female_0h, hom_female_3h, hom_male_0h, hom_male_3h	neg 897.94	Intensity_Outexcl	Scedasticity	Brown-Forsythe Levene-type	0.493534	0.999903
PESI	gro_gen_del	het_female_0h, het_female_3h, het_male_0h, het_male_3h, hom_female_0h, hom_female_3h, hom_male_0h, hom_male_3h	neg 898.7	Intensity_Outexcl	Scedasticity	Brown-Forsythe Levene-type	0.868329	0.999903
PESI	gro_gen_del	het_female_0h, het_female_3h, het_male_0h, het_male_3h, hom_female_0h, hom_female_3h, hom_male_0h, hom_male_3h	neg 899.46	Intensity_Outexcl	Scedasticity	Brown-Forsythe Levene-type	0.694075	0.999903
PESI	gro_gen_del	het_female_0h, het_female_3h, het_male_0h, het_male_3h, hom_female_0h, hom_female_3h, hom_male_0h, hom_male_3h	neg 900.22	Intensity_Outexcl	Scedasticity	Brown-Forsythe Levene-type	0.589401	0.999903
PESI	gro_gen_del	het_female_0h, het_female_3h, het_male_0h, het_male_3h, hom_female_0h, hom_female_3h, hom_male_0h, hom_male_3h	neg 901.03	Intensity_Outexcl	Scedasticity	Brown-Forsythe Levene-type	0.196699	0.999903
PESI	gro_gen_del	het_female_0h, het_female_3h, het_male_0h, het_male_3h, hom_female_0h, hom_female_3h, hom_male_0h, hom_male_3h	neg 901.79	Intensity_Outexcl	Scedasticity	Brown-Forsythe Levene-type	0.199719	0.999903
PESI	gro_gen_del	het_female_0h, het_female_3h, het_male_0h, het_male_3h, hom_female_0h, hom_female_3h, hom_male_0h, hom_male_3h	neg 902.55	Intensity_Outexcl	Scedasticity	Brown-Forsythe Levene-type	0.00329389	0.999903
PESI	gro_gen_del	het_female_0h, het_female_3h, het_male_0h, het_male_3h, hom_female_0h, hom_female_3h, hom_male_0h, hom_male_3h	neg 903.34	Intensity_Outexcl	Scedasticity	Brown-Forsythe Levene-type	0.360298	0.999903
PESI	gro_gen_del	het_female_0h, het_female_3h, het_male_0h, het_male_3h, hom_female_0h, hom_female_3h, hom_male_0h, hom_male_3h	neg 904.1	Intensity_Outexcl	Scedasticity	Brown-Forsythe Levene-type	0.103386	0.999903
PESI	gro_gen_del	het_female_0h, het_female_3h, het_male_0h, het_male_3h, hom_female_0h, hom_female_3h, hom_male_0h, hom_male_3h	neg 904.86	Intensity_Outexcl	Scedasticity	Brown-Forsythe Levene-type	0.484329	0.999903
PESI	gro_gen_del	het_female_0h, het_female_3h, het_male_0h, het_male_3h, hom_female_0h, hom_female_3h, hom_male_0h, hom_male_3h	neg 905.65	Intensity_Outexcl	Scedasticity	Brown-Forsythe Levene-type	0.374885	0.999903
PESI	gro_gen_del	het_female_0h, het_female_3h, het_male_0h, het_male_3h, hom_female_0h, hom_female_3h, hom_male_0h, hom_male_3h	neg 906.42	Intensity_Outexcl	Scedasticity	Brown-Forsythe Levene-type	0.027588	0.999903
PESI	gro_gen_del	het_female_0h, het_female_3h, het_male_0h, het_male_3h, hom_female_0h, hom_female_3h, hom_male_0h, hom_male_3h	neg 907.19	Intensity_Outexcl	Scedasticity	Brown-Forsythe Levene-type	0.263011	0.999903
PESI	gro_gen_del	het_female_0h, het_female_3h, het_male_0h, het_male_3h, hom_female_0h, hom_female_3h, hom_male_0h, hom_male_3h	neg 907.97	Intensity_Outexcl	Scedasticity	Brown-Forsythe Levene-type	0.391544	0.999903
PESI	gro_gen_del	het_female_0h, het_female_3h, het_male_0h, het_male_3h, hom_female_0h, hom_female_3h, hom_male_0h, hom_male_3h	neg 908.77	Intensity_Outexcl	Scedasticity	Brown-Forsythe Levene-type	0.507854	0.999903
PESI	gro_gen_del	het_female_0h, het_female_3h, het_male_0h, het_male_3h, hom_female_0h, hom_female_3h, hom_male_0h, hom_male_3h	neg 909.56	Intensity_Outexcl	Scedasticity	Brown-Forsythe Levene-type	0.283269	0.999903
PESI	gro_gen_del	het_female_0h, het_female_3h, het_male_0h, het_male_3h, hom_female_0h, hom_female_3h, hom_male_0h, hom_male_3h	neg 910.33	Intensity_Outexcl	Scedasticity	Brown-Forsythe Levene-type	0.462886	0.999903
PESI	gro_gen_del	het_female_0h, het_female_3h, het_male_0h, het_male_3h, hom_female_0h, hom_female_3h, hom_male_0h, hom_male_3h	neg 911.1	Intensity_Outexcl	Scedasticity	Brown-Forsythe Levene-type	0.867073	0.999903
PESI	gro_gen_del	het_female_0h, het_female_3h, het_male_0h, het_male_3h, hom_female_0h, hom_female_3h, hom_male_0h, hom_male_3h	neg 911.86	Intensity_Outexcl	Scedasticity	Brown-Forsythe Levene-type	0.104018	0.999903
PESI	gro_gen_del	het_female_0h, het_female_3h, het_male_0h, het_male_3h, hom_female_0h, hom_female_3h, hom_male_0h, hom_male_3h	neg 912.63	Intensity_Outexcl	Scedasticity	Brown-Forsythe Levene-type	0.798605	0.999903
PESI	gro_gen_del	het_female_0h, het_female_3h, het_male_0h, het_male_3h, hom_female_0h, hom_female_3h, hom_male_0h, hom_male_3h	neg 913.39	Intensity_Outexcl	Scedasticity	Brown-Forsythe Levene-type	0.910241	0.999903
PESI	gro_gen_del	het_female_0h, het_female_3h, het_male_0h, het_male_3h, hom_female_0h, hom_female_3h, hom_male_0h, hom_male_3h	neg 914.15	Intensity_Outexcl	Scedasticity	Brown-Forsythe Levene-type	0.387315	0.999903
PESI	gro_gen_del	het_female_0h, het_female_3h, het_male_0h, het_male_3h, hom_female_0h, hom_female_3h, hom_male_0h, hom_male_3h	neg 914.97	Intensity_Outexcl	Scedasticity	Brown-Forsythe Levene-type	0.543855	0.999903
PESI	gro_gen_del	het_female_0h, het_female_3h, het_male_0h, het_male_3h, hom_female_0h, hom_female_3h, hom_male_0h, hom_male_3h	neg 915.75	Intensity_Outexcl	Scedasticity	Brown-Forsythe Levene-type	0.298664	0.999903
PESI	gro_gen_del	het_female_0h, het_female_3h, het_male_0h, het_male_3h, hom_female_0h, hom_female_3h, hom_male_0h, hom_male_3h	neg 916.52	Intensity_Outexcl	Scedasticity	Brown-Forsythe Levene-type	0.682515	0.999903
PESI	gro_gen_del	het_female_0h, het_female_3h, het_male_0h, het_male_3h, hom_female_0h, hom_female_3h, hom_male_0h, hom_male_3h	neg 917.28	Intensity_Outexcl	Scedasticity	Brown-Forsythe Levene-type	0.895624	0.999903
PESI	gro_gen_del	het_female_0h, het_female_3h, het_male_0h, het_male_3h, hom_female_0h, hom_female_3h, hom_male_0h, hom_male_3h	neg 918.05	Intensity_Outexcl	Scedasticity	Brown-Forsythe Levene-type	0.210075	0.999903
PESI	gro_gen_del	het_female_0h, het_female_3h, het_male_0h, het_male_3h, hom_female_0h, hom_female_3h, hom_male_0h, hom_male_3h	neg 918.82	Intensity_Outexcl	Scedasticity	Brown-Forsythe Levene-type	0.137988	0.999903
PESI	gro_gen_del	het_female_0h, het_female_3h, het_male_0h, het_male_3h, hom_female_0h, hom_female_3h, hom_male_0h, hom_male_3h	neg 919.6	Intensity_Outexcl	Scedasticity	Brown-Forsythe Levene-type	0.386518	0.999903
PESI	gro_gen_del	het_female_0h, het_female_3h, het_male_0h, het_male_3h, hom_female_0h, hom_female_3h, hom_male_0h, hom_male_3h	neg 920.36	Intensity_Outexcl	Scedasticity	Brown-Forsythe Levene-type	0.252907	0.999903
PESI	gro_gen_del	het_female_0h, het_female_3h, het_male_0h, het_male_3h, hom_female_0h, hom_female_3h, hom_male_0h, hom_male_3h	neg 921.88	Intensity_Outexcl	Scedasticity	Brown-Forsythe Levene-type	0.854481	0.999903
PESI	gro_gen_del	het_female_0h, het_female_3h, het_male_0h, het_male_3h, hom_female_0h, hom_female_3h, hom_male_0h, hom_male_3h	neg 926.47	Intensity_Outexcl	Scedasticity	Brown-Forsythe Levene-type	0.317314	0.999903
PESI	gro_gen_del	het_female_0h, het_female_3h, het_male_0h, het_male_3h, hom_female_0h, hom_female_3h, hom_male_0h, hom_male_3h	neg 928.76	Intensity_Outexcl	Scedasticity	Brown-Forsythe Levene-type	0.163556	0.999903
PESI	gro_gen_del	het_female_0h, het_female_3h, het_male_0h, het_male_3h, hom_female_0h, hom_female_3h, hom_male_0h, hom_male_3h	neg NA	Intensity_Outexcl	Scedasticity	Brown-Forsythe Levene-type	0.624767	0.999903
PESI	gro_gen_del	het_female_0h, het_female_3h, het_male_0h, het_male_3h, hom_female_0h, hom_female_3h, hom_male_0h, hom_male_3h	neg 929.52	Intensity_Outexcl	Scedasticity	Brown-Forsythe Levene-type	0.418649	0.999903
PESI	gro_gen_del	het_female_0h, het_female_3h, het_male_0h, het_male_3h, hom_female_0h, hom_female_3h, hom_male_0h, hom_male_3h	neg 930.28	Intensity_Outexcl	Scedasticity	Brown-Forsythe Levene-type	0.3144	0.999903
PESI	gro_gen_del	het_female_0h, het_female_3h, het_male_0h, het_male_3h, hom_female_0h, hom_female_3h, hom_male_0h, hom_male_3h	neg 931.08	Intensity_Outexcl	Scedasticity	Brown-Forsythe Levene-type	0.281978	0.999903
PESI	gro_gen_del	het_female_0h, het_female_3h, het_male_0h, het_male_3h, hom_female_0h, hom_female_3h, hom_male_0h, hom_male_3h	neg 931.84	Intensity_Outexcl	Scedasticity	Brown-Forsythe Levene-type	0.0612519	0.999903
PESI	gro_gen_del	het_female_0h, het_female_3h, het_male_0h, het_male_3h, hom_female_0h, hom_female_3h, hom_male_0h, hom_male_3h	neg 932.6	Intensity_Outexcl	Scedasticity	Brown-Forsythe Levene-type	0.495046	0.999903
PESI	gro_gen_del	het_female_0h, het_female_3h, het_male_0h, het_male_3h, hom_female_0h, hom_female_3h, hom_male_0h, hom_male_3h	neg 933.36	Intensity_Outexcl	Scedasticity	Brown-Forsythe Levene-type	0.577659	0.999903
PESI	gro_gen_del	het_female_0h, het_female_3h, het_male_0h, het_male_3h, hom_female_0h, hom_female_3h, hom_male_0h, hom_male_3h	neg 934.13	Intensity_Outexcl	Scedasticity	Brown-Forsythe Levene-type	0.27754	0.999903
PESI	gro_gen_del	het_female_0h, het_female_3h, het_male_0h, het_male_3h, hom_female_0h, hom_female_3h, hom_male_0h, hom_male_3h	neg 934.9	Intensity_Outexcl	Scedasticity	Brown-Forsythe Levene-type	0.281738	0.999903
PESI	gro_gen_del	het_female_0h, het_female_3h, het_male_0h, het_male_3h, hom_female_0h, hom_female_3h, hom_male_0h, hom_male_3h	neg 946.55	Intensity_Outexcl	Scedasticity	Brown-Forsythe Levene-type	0.287625	0.999903
PESI	gro_gen_del	het_female_0h, het_female_3h, het_male_0h, het_male_3h, hom_female_0h, hom_female_3h, hom_male_0h, hom_male_3h	neg 954.35	Intensity_Outexcl	Scedasticity	Brown-Forsythe Levene-type	0.0340168	0.999903
PESI	gro_gen_del	het_female_0h, het_female_3h, het_male_0h, het_male_3h, hom_female_0h, hom_female_3h, hom_male_0h, hom_male_3h	neg 959.81	Intensity_Outexcl	Scedasticity	Brown-Forsythe Levene-type	0.922663	0.999903
PESI	gro_gen_del	het_female_0h, het_female_3h, het_male_0h, het_male_3h, hom_female_0h, hom_female_3h, hom_male_0h, hom_male_3h	neg 960.59	Intensity_Outexcl	Scedasticity	Brown-Forsythe Levene-type	0.219537	0.999903
PESI	gro_gen_del	het_female_0h, het_female_3h, het_male_0h, het_male_3h, hom_female_0h, hom_female_3h, hom_male_0h, hom_male_3h	neg 961.41	Intensity_Outexcl	Scedasticity	Brown-Forsythe Levene-type	0.996332	0.999903
PESI	gro_gen_del	het_female_0h, het_female_3h, het_male_0h, het_male_3h, hom_female_0h, hom_female_3h, hom_male_0h, hom_male_3h	neg 982.16	Intensity_Outexcl	Scedasticity	Brown-Forsythe Levene-type	0.229368	0.999903
PESI	gro_gen_del	het_female_0h, het_female_3h, het_male_0h, het_male_3h, hom_female_0h, hom_female_3h, hom_male_0h, hom_male_3h	neg 982.93	Intensity_Outexcl	Scedasticity	Brown-Forsythe Levene-type	0.201935	0.999903
PESI	gro_gen_del	het_female_0h, het_female_3h, het_male_0h, het_male_3h, hom_female_0h, hom_female_3h, hom_male_0h, hom_male_3h	neg 983.7	Intensity_Outexcl	Scedasticity	Brown-Forsythe Levene-type	0.141921	0.999903
PESI	gro_gen_del	het_female_0h, het_female_3h, het_male_0h, het_male_3h, hom_female_0h, hom_female_3h, hom_male_0h, hom_male_3h	neg 984.53	Intensity_Outexcl	Scedasticity	Brown-Forsythe Levene-type	0.811816	0.999903
PESI	gro_gen_del	het_female_0h, het_female_3h, het_male_0h, het_male_3h, hom_female_0h, hom_female_3h, hom_male_0h, hom_male_3h	neg 985.3	Intensity_Outexcl	Scedasticity	Brown-Forsythe Levene-type	0.162375	0.999903
PESI	gro_gen_del	het_female_0h, het_female_3h, het_male_0h, het_male_3h, hom_female_0h, hom_female_3h, hom_male_0h, hom_male_3h	neg 986.07	Intensity_Outexcl	Scedasticity	Brown-Forsythe Levene-type	0.532837	0.999903
PESI	gro_gen_del	het_female_0h, het_female_3h, het_male_0h, het_male_3h, hom_female_0h, hom_female_3h, hom_male_0h, hom_male_3h	neg 986.83	Intensity_Outexcl	Scedasticity	Brown-Forsythe Levene-type	0.709425	0.999903
PESI	gro_gen_del	het_female_0h, het_female_3h, het_male_0h, het_male_3h, hom_female_0h, hom_female_3h, hom_male_0h, hom_male_3h	neg 988.36	Intensity_Outexcl	Scedasticity	Brown-Forsythe Levene-type	0.727727	0.999903
PESI	gro_gen_del	het_female_0h, het_female_3h, het_male_0h, het_male_3h, hom_female_0h, hom_female_3h, hom_male_0h, hom_male_3h	pos 1000.35	Intensity_Outexcl	Scedasticity	Brown-Forsythe Levene-type	0.793561	0.999903
PESI	gro_gen_del	het_female_0h, het_female_3h, het_male_0h, het_male_3h, hom_female_0h, hom_female_3h, hom_male_0h, hom_male_3h	pos 1002.16	Intensity_Outexcl	Scedasticity	Brown-Forsythe Levene-type	0.902512	0.999903
PESI	gro_gen_del	het_female_0h, het_female_3h, het_male_0h, het_male_3h, hom_female_0h, hom_female_3h, hom_male_0h, hom_male_3h	pos 1004.09	Intensity_Outexcl	Scedasticity	Brown-Forsythe Levene-type	0.731131	0.999903
PESI	gro_gen_del	het_female_0h, het_female_3h, het_male_0h, het_male_3h, hom_female_0h, hom_female_3h, hom_male_0h, hom_male_3h	pos 1008.57	Intensity_Outexcl	Scedasticity	Brown-Forsythe Levene-type	0.336709	0.999903
PESI	gro_gen_del	het_female_0h, het_female_3h, het_male_0h, het_male_3h, hom_female_0h, hom_female_3h, hom_male_0h, hom_male_3h	pos 101.18	Intensity_Outexcl	Scedasticity	Brown-Forsythe Levene-type	0.677079	0.999903
PESI	gro_gen_del	het_female_0h, het_female_3h, het_male_0h, het_male_3h, hom_female_0h, hom_female_3h, hom_male_0h, hom_male_3h	pos NA	Intensity_Outexcl	Scedasticity	Brown-Forsythe Levene-type	0.676293	0.999903
PESI	gro_gen_del	het_female_0h, het_female_3h, het_male_0h, het_male_3h, hom_female_0h, hom_female_3h, hom_male_0h, hom_male_3h	pos 1014.13	Intensity_Outexcl	Scedasticity	Brown-Forsythe Levene-type	0.422669	0.999903
PESI	gro_gen_del	het_female_0h, het_female_3h, het_male_0h, het_male_3h, hom_female_0h, hom_female_3h, hom_male_0h, hom_male_3h	pos 1018.29	Intensity_Outexcl	Scedasticity	Brown-Forsythe Levene-type	0.573139	0.999903
PESI	gro_gen_del	het_female_0h, het_female_3h, het_male_0h, het_male_3h, hom_female_0h, hom_female_3h, hom_male_0h, hom_male_3h	pos 1019.87	Intensity_Outexcl	Scedasticity	Brown-Forsythe Levene-type	0.591069	0.999903
PESI	gro_gen_del	het_female_0h, het_female_3h, het_male_0h, het_male_3h, hom_female_0h, hom_female_3h, hom_male_0h, hom_male_3h	pos 1021.82	Intensity_Outexcl	Scedasticity	Brown-Forsythe Levene-type	0.320151	0.999903
PESI	gro_gen_del	het_female_0h, het_female_3h, het_male_0h, het_male_3h, hom_female_0h, hom_female_3h, hom_male_0h, hom_male_3h	pos 1025.79	Intensity_Outexcl	Scedasticity	Brown-Forsythe Levene-type	0.905965	0.999903
PESI	gro_gen_del	het_female_0h, het_female_3h, het_male_0h, het_male_3h, hom_female_0h, hom_female_3h, hom_male_0h, hom_male_3h	pos 1029.47	Intensity_Outexcl	Scedasticity	Brown-Forsythe Levene-type	0.674772	0.999903
PESI	gro_gen_del	het_female_0h, het_female_3h, het_male_0h, het_male_3h, hom_female_0h, hom_female_3h, hom_male_0h, hom_male_3h	pos 103.14	Intensity_Outexcl	Scedasticity	Brown-Forsythe Levene-type	0.0381268	0.999903
PESI	gro_gen_del	het_female_0h, het_female_3h, het_male_0h, het_male_3h, hom_female_0h, hom_female_3h, hom_male_0h, hom_male_3h	pos 1030.48	Intensity_Outexcl	Scedasticity	Brown-Forsythe Levene-type	0.89506	0.999903
PESI	gro_gen_del	het_female_0h, het_female_3h, het_male_0h, het_male_3h, hom_female_0h, hom_female_3h, hom_male_0h, hom_male_3h	pos 1032.39	Intensity_Outexcl	Scedasticity	Brown-Forsythe Levene-type	0.696276	0.999903
PESI	gro_gen_del	het_female_0h, het_female_3h, het_male_0h, het_male_3h, hom_female_0h, hom_female_3h, hom_male_0h, hom_male_3h	pos 1034.51	Intensity_Outexcl	Scedasticity	Brown-Forsythe Levene-type	0.801623	0.999903
PESI	gro_gen_del	het_female_0h, het_female_3h, het_male_0h, het_male_3h, hom_female_0h, hom_female_3h, hom_male_0h, hom_male_3h	pos 1040.64	Intensity_Outexcl	Scedasticity	Brown-Forsythe Levene-type	0.569762	0.999903
PESI	gro_gen_del	het_female_0h, het_female_3h, het_male_0h, het_male_3h, hom_female_0h, hom_female_3h, hom_male_0h, hom_male_3h	pos 1042.27	Intensity_Outexcl	Scedasticity	Brown-Forsythe Levene-type	0.980246	0.999903
PESI	gro_gen_del	het_female_0h, het_female_3h, het_male_0h, het_male_3h, hom_female_0h, hom_female_3h, hom_male_0h, hom_male_3h	pos 1043.92	Intensity_Outexcl	Scedasticity	Brown-Forsythe Levene-type	0.932404	0.999903
PESI	gro_gen_del	het_female_0h, het_female_3h, het_male_0h, het_male_3h, hom_female_0h, hom_female_3h, hom_male_0h, hom_male_3h	pos 1051.98	Intensity_Outexcl	Scedasticity	Brown-Forsythe Levene-type	0.864397	0.999903
PESI	gro_gen_del	het_female_0h, het_female_3h, het_male_0h, het_male_3h, hom_female_0h, hom_female_3h, hom_male_0h, hom_male_3h	pos 1054.6	Intensity_Outexcl	Scedasticity	Brown-Forsythe Levene-type	0.436785	0.999903
PESI	gro_gen_del	het_female_0h, het_female_3h, het_male_0h, het_male_3h, hom_female_0h, hom_female_3h, hom_male_0h, hom_male_3h	pos 1056.38	Intensity_Outexcl	Scedasticity	Brown-Forsythe Levene-type	0.816269	0.999903
PESI	gro_gen_del	het_female_0h, het_female_3h, het_male_0h, het_male_3h, hom_female_0h, hom_female_3h, hom_male_0h, hom_male_3h	pos 1058.13	Intensity_Outexcl	Scedasticity	Brown-Forsythe Levene-type	0.6193	0.999903
PESI	gro_gen_del	het_female_0h, het_female_3h, het_male_0h, het_male_3h, hom_female_0h, hom_female_3h, hom_male_0h, hom_male_3h	pos 1059.73	Intensity_Outexcl	Scedasticity	Brown-Forsythe Levene-type	0.636306	0.999903
PESI	gro_gen_del	het_female_0h, het_female_3h, het_male_0h, het_male_3h, hom_female_0h, hom_female_3h, hom_male_0h, hom_male_3h	pos 1060.49	Intensity_Outexcl	Scedasticity	Brown-Forsythe Levene-type	0.746977	0.999903
PESI	gro_gen_del	het_female_0h, het_female_3h, het_male_0h, het_male_3h, hom_female_0h, hom_female_3h, hom_male_0h, hom_male_3h	pos 1062.4	Intensity_Outexcl	Scedasticity	Brown-Forsythe Levene-type	0.851753	0.999903
PESI	gro_gen_del	het_female_0h, het_female_3h, het_male_0h, het_male_3h, hom_female_0h, hom_female_3h, hom_male_0h, hom_male_3h	pos 1068.42	Intensity_Outexcl	Scedasticity	Brown-Forsythe Levene-type	0.056751	0.999903
PESI	gro_gen_del	het_female_0h, het_female_3h, het_male_0h, het_male_3h, hom_female_0h, hom_female_3h, hom_male_0h, hom_male_3h	pos 1072.86	Intensity_Outexcl	Scedasticity	Brown-Forsythe Levene-type	0.264677	0.999903
PESI	gro_gen_del	het_female_0h, het_female_3h, het_male_0h, het_male_3h, hom_female_0h, hom_female_3h, hom_male_0h, hom_male_3h	pos 1074.46	Intensity_Outexcl	Scedasticity	Brown-Forsythe Levene-type	0.731342	0.999903
PESI	gro_gen_del	het_female_0h, het_female_3h, het_male_0h, het_male_3h, hom_female_0h, hom_female_3h, hom_male_0h, hom_male_3h	pos 1075.46	Intensity_Outexcl	Scedasticity	Brown-Forsythe Levene-type	0.376534	0.999903
PESI	gro_gen_del	het_female_0h, het_female_3h, het_male_0h, het_male_3h, hom_female_0h, hom_female_3h, hom_male_0h, hom_male_3h	pos 1076.3	Intensity_Outexcl	Scedasticity	Brown-Forsythe Levene-type	0.946713	0.999903
PESI	gro_gen_del	het_female_0h, het_female_3h, het_male_0h, het_male_3h, hom_female_0h, hom_female_3h, hom_male_0h, hom_male_3h	pos 1078.18	Intensity_Outexcl	Scedasticity	Brown-Forsythe Levene-type	0.566574	0.999903
PESI	gro_gen_del	het_female_0h, het_female_3h, het_male_0h, het_male_3h, hom_female_0h, hom_female_3h, hom_male_0h, hom_male_3h	pos 1082.88	Intensity_Outexcl	Scedasticity	Brown-Forsythe Levene-type	0.982008	0.999903
PESI	gro_gen_del	het_female_0h, het_female_3h, het_male_0h, het_male_3h, hom_female_0h, hom_female_3h, hom_male_0h, hom_male_3h	pos 1083.73	Intensity_Outexcl	Scedasticity	Brown-Forsythe Levene-type	0.750276	0.999903
PESI	gro_gen_del	het_female_0h, het_female_3h, het_male_0h, het_male_3h, hom_female_0h, hom_female_3h, hom_male_0h, hom_male_3h	pos 1084.6	Intensity_Outexcl	Scedasticity	Brown-Forsythe Levene-type	0.824782	0.999903
PESI	gro_gen_del	het_female_0h, het_female_3h, het_male_0h, het_male_3h, hom_female_0h, hom_female_3h, hom_male_0h, hom_male_3h	pos 1085.64	Intensity_Outexcl	Scedasticity	Brown-Forsythe Levene-type	0.677683	0.999903
PESI	gro_gen_del	het_female_0h, het_female_3h, het_male_0h, het_male_3h, hom_female_0h, hom_female_3h, hom_male_0h, hom_male_3h	pos 1086.51	Intensity_Outexcl	Scedasticity	Brown-Forsythe Levene-type	0.236975	0.999903
PESI	gro_gen_del	het_female_0h, het_female_3h, het_male_0h, het_male_3h, hom_female_0h, hom_female_3h, hom_male_0h, hom_male_3h	pos 1087.36	Intensity_Outexcl	Scedasticity	Brown-Forsythe Levene-type	0.287054	0.999903
PESI	gro_gen_del	het_female_0h, het_female_3h, het_male_0h, het_male_3h, hom_female_0h, hom_female_3h, hom_male_0h, hom_male_3h	pos 1088.13	Intensity_Outexcl	Scedasticity	Brown-Forsythe Levene-type	0.900058	0.999903
PESI	gro_gen_del	het_female_0h, het_female_3h, het_male_0h, het_male_3h, hom_female_0h, hom_female_3h, hom_male_0h, hom_male_3h	pos 1089.61	Intensity_Outexcl	Scedasticity	Brown-Forsythe Levene-type	0.882885	0.999903
PESI	gro_gen_del	het_female_0h, het_female_3h, het_male_0h, het_male_3h, hom_female_0h, hom_female_3h, hom_male_0h, hom_male_3h	pos 1095.86	Intensity_Outexcl	Scedasticity	Brown-Forsythe Levene-type	0.610203	0.999903
PESI	gro_gen_del	het_female_0h, het_female_3h, het_male_0h, het_male_3h, hom_female_0h, hom_female_3h, hom_male_0h, hom_male_3h	pos 1096.62	Intensity_Outexcl	Scedasticity	Brown-Forsythe Levene-type	0.983261	0.999903
PESI	gro_gen_del	het_female_0h, het_female_3h, het_male_0h, het_male_3h, hom_female_0h, hom_female_3h, hom_male_0h, hom_male_3h	pos 1100.04	Intensity_Outexcl	Scedasticity	Brown-Forsythe Levene-type	0.776262	0.999903
PESI	gro_gen_del	het_female_0h, het_female_3h, het_male_0h, het_male_3h, hom_female_0h, hom_female_3h, hom_male_0h, hom_male_3h	pos 1101.11	Intensity_Outexcl	Scedasticity	Brown-Forsythe Levene-type	0.952524	0.999903
PESI	gro_gen_del	het_female_0h, het_female_3h, het_male_0h, het_male_3h, hom_female_0h, hom_female_3h, hom_male_0h, hom_male_3h	pos 1102.09	Intensity_Outexcl	Scedasticity	Brown-Forsythe Levene-type	0.747742	0.999903
PESI	gro_gen_del	het_female_0h, het_female_3h, het_male_0h, het_male_3h, hom_female_0h, hom_female_3h, hom_male_0h, hom_male_3h	pos 1104.75	Intensity_Outexcl	Scedasticity	Brown-Forsythe Levene-type	0.805267	0.999903
PESI	gro_gen_del	het_female_0h, het_female_3h, het_male_0h, het_male_3h, hom_female_0h, hom_female_3h, hom_male_0h, hom_male_3h	pos 1105.97	Intensity_Outexcl	Scedasticity	Brown-Forsythe Levene-type	0.799905	0.999903
PESI	gro_gen_del	het_female_0h, het_female_3h, het_male_0h, het_male_3h, hom_female_0h, hom_female_3h, hom_male_0h, hom_male_3h	pos 1107.05	Intensity_Outexcl	Scedasticity	Brown-Forsythe Levene-type	0.961751	0.999903
PESI	gro_gen_del	het_female_0h, het_female_3h, het_male_0h, het_male_3h, hom_female_0h, hom_female_3h, hom_male_0h, hom_male_3h	pos 1107.97	Intensity_Outexcl	Scedasticity	Brown-Forsythe Levene-type	0.700637	0.999903
PESI	gro_gen_del	het_female_0h, het_female_3h, het_male_0h, het_male_3h, hom_female_0h, hom_female_3h, hom_male_0h, hom_male_3h	pos 1110.24	Intensity_Outexcl	Scedasticity	Brown-Forsythe Levene-type	0.989565	0.999903
PESI	gro_gen_del	het_female_0h, het_female_3h, het_male_0h, het_male_3h, hom_female_0h, hom_female_3h, hom_male_0h, hom_male_3h	pos 1111.19	Intensity_Outexcl	Scedasticity	Brown-Forsythe Levene-type	0.334702	0.999903
PESI	gro_gen_del	het_female_0h, het_female_3h, het_male_0h, het_male_3h, hom_female_0h, hom_female_3h, hom_male_0h, hom_male_3h	pos 1112.81	Intensity_Outexcl	Scedasticity	Brown-Forsythe Levene-type	0.257857	0.999903
PESI	gro_gen_del	het_female_0h, het_female_3h, het_male_0h, het_male_3h, hom_female_0h, hom_female_3h, hom_male_0h, hom_male_3h	pos NA	Intensity_Outexcl	Scedasticity	Brown-Forsythe Levene-type	0.185498	0.999903
PESI	gro_gen_del	het_female_0h, het_female_3h, het_male_0h, het_male_3h, hom_female_0h, hom_female_3h, hom_male_0h, hom_male_3h	pos 1113.9	Intensity_Outexcl	Scedasticity	Brown-Forsythe Levene-type	0.505947	0.999903
PESI	gro_gen_del	het_female_0h, het_female_3h, het_male_0h, het_male_3h, hom_female_0h, hom_female_3h, hom_male_0h, hom_male_3h	pos 1114.95	Intensity_Outexcl	Scedasticity	Brown-Forsythe Levene-type	0.741772	0.999903
PESI	gro_gen_del	het_female_0h, het_female_3h, het_male_0h, het_male_3h, hom_female_0h, hom_female_3h, hom_male_0h, hom_male_3h	pos 1115.81	Intensity_Outexcl	Scedasticity	Brown-Forsythe Levene-type	0.482779	0.999903
PESI	gro_gen_del	het_female_0h, het_female_3h, het_male_0h, het_male_3h, hom_female_0h, hom_female_3h, hom_male_0h, hom_male_3h	pos 1116.57	Intensity_Outexcl	Scedasticity	Brown-Forsythe Levene-type	0.8755	0.999903
PESI	gro_gen_del	het_female_0h, het_female_3h, het_male_0h, het_male_3h, hom_female_0h, hom_female_3h, hom_male_0h, hom_male_3h	pos 1117.65	Intensity_Outexcl	Scedasticity	Brown-Forsythe Levene-type	0.514975	0.999903
PESI	gro_gen_del	het_female_0h, het_female_3h, het_male_0h, het_male_3h, hom_female_0h, hom_female_3h, hom_male_0h, hom_male_3h	pos 1118.47	Intensity_Outexcl	Scedasticity	Brown-Forsythe Levene-type	0.357519	0.999903
PESI	gro_gen_del	het_female_0h, het_female_3h, het_male_0h, het_male_3h, hom_female_0h, hom_female_3h, hom_male_0h, hom_male_3h	pos 1120.37	Intensity_Outexcl	Scedasticity	Brown-Forsythe Levene-type	0.9336	0.999903
PESI	gro_gen_del	het_female_0h, het_female_3h, het_male_0h, het_male_3h, hom_female_0h, hom_female_3h, hom_male_0h, hom_male_3h	pos 1121.7	Intensity_Outexcl	Scedasticity	Brown-Forsythe Levene-type	0.858504	0.999903
PESI	gro_gen_del	het_female_0h, het_female_3h, het_male_0h, het_male_3h, hom_female_0h, hom_female_3h, hom_male_0h, hom_male_3h	pos 1122.97	Intensity_Outexcl	Scedasticity	Brown-Forsythe Levene-type	0.61002	0.999903
PESI	gro_gen_del	het_female_0h, het_female_3h, het_male_0h, het_male_3h, hom_female_0h, hom_female_3h, hom_male_0h, hom_male_3h	pos 1126.59	Intensity_Outexcl	Scedasticity	Brown-Forsythe Levene-type	0.856373	0.999903
PESI	gro_gen_del	het_female_0h, het_female_3h, het_male_0h, het_male_3h, hom_female_0h, hom_female_3h, hom_male_0h, hom_male_3h	pos 1129.75	Intensity_Outexcl	Scedasticity	Brown-Forsythe Levene-type	0.781045	0.999903
PESI	gro_gen_del	het_female_0h, het_female_3h, het_male_0h, het_male_3h, hom_female_0h, hom_female_3h, hom_male_0h, hom_male_3h	pos 1132.2	Intensity_Outexcl	Scedasticity	Brown-Forsythe Levene-type	0.122328	0.999903
PESI	gro_gen_del	het_female_0h, het_female_3h, het_male_0h, het_male_3h, hom_female_0h, hom_female_3h, hom_male_0h, hom_male_3h	pos 1132.96	Intensity_Outexcl	Scedasticity	Brown-Forsythe Levene-type	0.468373	0.999903
PESI	gro_gen_del	het_female_0h, het_female_3h, het_male_0h, het_male_3h, hom_female_0h, hom_female_3h, hom_male_0h, hom_male_3h	pos 1133.74	Intensity_Outexcl	Scedasticity	Brown-Forsythe Levene-type	0.489005	0.999903
PESI	gro_gen_del	het_female_0h, het_female_3h, het_male_0h, het_male_3h, hom_female_0h, hom_female_3h, hom_male_0h, hom_male_3h	pos 1134.51	Intensity_Outexcl	Scedasticity	Brown-Forsythe Levene-type	0.718643	0.999903
PESI	gro_gen_del	het_female_0h, het_female_3h, het_male_0h, het_male_3h, hom_female_0h, hom_female_3h, hom_male_0h, hom_male_3h	pos 1135.57	Intensity_Outexcl	Scedasticity	Brown-Forsythe Levene-type	0.747756	0.999903
PESI	gro_gen_del	het_female_0h, het_female_3h, het_male_0h, het_male_3h, hom_female_0h, hom_female_3h, hom_male_0h, hom_male_3h	pos 1136.53	Intensity_Outexcl	Scedasticity	Brown-Forsythe Levene-type	0.651012	0.999903
PESI	gro_gen_del	het_female_0h, het_female_3h, het_male_0h, het_male_3h, hom_female_0h, hom_female_3h, hom_male_0h, hom_male_3h	pos 1138.37	Intensity_Outexcl	Scedasticity	Brown-Forsythe Levene-type	0.818122	0.999903
PESI	gro_gen_del	het_female_0h, het_female_3h, het_male_0h, het_male_3h, hom_female_0h, hom_female_3h, hom_male_0h, hom_male_3h	pos 1139.24	Intensity_Outexcl	Scedasticity	Brown-Forsythe Levene-type	0.3251	0.999903
PESI	gro_gen_del	het_female_0h, het_female_3h, het_male_0h, het_male_3h, hom_female_0h, hom_female_3h, hom_male_0h, hom_male_3h	pos 1140.24	Intensity_Outexcl	Scedasticity	Brown-Forsythe Levene-type	0.870472	0.999903
PESI	gro_gen_del	het_female_0h, het_female_3h, het_male_0h, het_male_3h, hom_female_0h, hom_female_3h, hom_male_0h, hom_male_3h	pos NA	Intensity_Outexcl	Scedasticity	Brown-Forsythe Levene-type	0.437156	0.999903
PESI	gro_gen_del	het_female_0h, het_female_3h, het_male_0h, het_male_3h, hom_female_0h, hom_female_3h, hom_male_0h, hom_male_3h	pos 1143.7	Intensity_Outexcl	Scedasticity	Brown-Forsythe Levene-type	0.238809	0.999903
PESI	gro_gen_del	het_female_0h, het_female_3h, het_male_0h, het_male_3h, hom_female_0h, hom_female_3h, hom_male_0h, hom_male_3h	pos 1144.55	Intensity_Outexcl	Scedasticity	Brown-Forsythe Levene-type	0.624011	0.999903
PESI	gro_gen_del	het_female_0h, het_female_3h, het_male_0h, het_male_3h, hom_female_0h, hom_female_3h, hom_male_0h, hom_male_3h	pos 1145.34	Intensity_Outexcl	Scedasticity	Brown-Forsythe Levene-type	0.83503	0.999903
PESI	gro_gen_del	het_female_0h, het_female_3h, het_male_0h, het_male_3h, hom_female_0h, hom_female_3h, hom_male_0h, hom_male_3h	pos 1146.47	Intensity_Outexcl	Scedasticity	Brown-Forsythe Levene-type	0.796273	0.999903
PESI	gro_gen_del	het_female_0h, het_female_3h, het_male_0h, het_male_3h, hom_female_0h, hom_female_3h, hom_male_0h, hom_male_3h	pos 1147.54	Intensity_Outexcl	Scedasticity	Brown-Forsythe Levene-type	0.613916	0.999903
PESI	gro_gen_del	het_female_0h, het_female_3h, het_male_0h, het_male_3h, hom_female_0h, hom_female_3h, hom_male_0h, hom_male_3h	pos 1148.64	Intensity_Outexcl	Scedasticity	Brown-Forsythe Levene-type	0.984313	0.999903
PESI	gro_gen_del	het_female_0h, het_female_3h, het_male_0h, het_male_3h, hom_female_0h, hom_female_3h, hom_male_0h, hom_male_3h	pos 1153.94	Intensity_Outexcl	Scedasticity	Brown-Forsythe Levene-type	0.851624	0.999903
PESI	gro_gen_del	het_female_0h, het_female_3h, het_male_0h, het_male_3h, hom_female_0h, hom_female_3h, hom_male_0h, hom_male_3h	pos 1154.79	Intensity_Outexcl	Scedasticity	Brown-Forsythe Levene-type	0.561864	0.999903
PESI	gro_gen_del	het_female_0h, het_female_3h, het_male_0h, het_male_3h, hom_female_0h, hom_female_3h, hom_male_0h, hom_male_3h	pos 1155.56	Intensity_Outexcl	Scedasticity	Brown-Forsythe Levene-type	0.722114	0.999903
PESI	gro_gen_del	het_female_0h, het_female_3h, het_male_0h, het_male_3h, hom_female_0h, hom_female_3h, hom_male_0h, hom_male_3h	pos 1156.36	Intensity_Outexcl	Scedasticity	Brown-Forsythe Levene-type	0.10819	0.999903
PESI	gro_gen_del	het_female_0h, het_female_3h, het_male_0h, het_male_3h, hom_female_0h, hom_female_3h, hom_male_0h, hom_male_3h	pos 1157.13	Intensity_Outexcl	Scedasticity	Brown-Forsythe Levene-type	0.934094	0.999903
PESI	gro_gen_del	het_female_0h, het_female_3h, het_male_0h, het_male_3h, hom_female_0h, hom_female_3h, hom_male_0h, hom_male_3h	pos 1158.34	Intensity_Outexcl	Scedasticity	Brown-Forsythe Levene-type	0.523615	0.999903
PESI	gro_gen_del	het_female_0h, het_female_3h, het_male_0h, het_male_3h, hom_female_0h, hom_female_3h, hom_male_0h, hom_male_3h	pos 1159.18	Intensity_Outexcl	Scedasticity	Brown-Forsythe Levene-type	0.105637	0.999903
PESI	gro_gen_del	het_female_0h, het_female_3h, het_male_0h, het_male_3h, hom_female_0h, hom_female_3h, hom_male_0h, hom_male_3h	pos 1160.43	Intensity_Outexcl	Scedasticity	Brown-Forsythe Levene-type	0.297576	0.999903
PESI	gro_gen_del	het_female_0h, het_female_3h, het_male_0h, het_male_3h, hom_female_0h, hom_female_3h, hom_male_0h, hom_male_3h	pos 1161.75	Intensity_Outexcl	Scedasticity	Brown-Forsythe Levene-type	0.865862	0.999903
PESI	gro_gen_del	het_female_0h, het_female_3h, het_male_0h, het_male_3h, hom_female_0h, hom_female_3h, hom_male_0h, hom_male_3h	pos 1162.95	Intensity_Outexcl	Scedasticity	Brown-Forsythe Levene-type	0.711566	0.999903
PESI	gro_gen_del	het_female_0h, het_female_3h, het_male_0h, het_male_3h, hom_female_0h, hom_female_3h, hom_male_0h, hom_male_3h	pos 1163.81	Intensity_Outexcl	Scedasticity	Brown-Forsythe Levene-type	0.766141	0.999903
PESI	gro_gen_del	het_female_0h, het_female_3h, het_male_0h, het_male_3h, hom_female_0h, hom_female_3h, hom_male_0h, hom_male_3h	pos 1164.73	Intensity_Outexcl	Scedasticity	Brown-Forsythe Levene-type	0.56557	0.999903
PESI	gro_gen_del	het_female_0h, het_female_3h, het_male_0h, het_male_3h, hom_female_0h, hom_female_3h, hom_male_0h, hom_male_3h	pos 1166.29	Intensity_Outexcl	Scedasticity	Brown-Forsythe Levene-type	0.927605	0.999903
PESI	gro_gen_del	het_female_0h, het_female_3h, het_male_0h, het_male_3h, hom_female_0h, hom_female_3h, hom_male_0h, hom_male_3h	pos 1167.17	Intensity_Outexcl	Scedasticity	Brown-Forsythe Levene-type	0.417823	0.999903
PESI	gro_gen_del	het_female_0h, het_female_3h, het_male_0h, het_male_3h, hom_female_0h, hom_female_3h, hom_male_0h, hom_male_3h	pos 1167.98	Intensity_Outexcl	Scedasticity	Brown-Forsythe Levene-type	0.653223	0.999903
PESI	gro_gen_del	het_female_0h, het_female_3h, het_male_0h, het_male_3h, hom_female_0h, hom_female_3h, hom_male_0h, hom_male_3h	pos 1168.79	Intensity_Outexcl	Scedasticity	Brown-Forsythe Levene-type	0.728395	0.999903
PESI	gro_gen_del	het_female_0h, het_female_3h, het_male_0h, het_male_3h, hom_female_0h, hom_female_3h, hom_male_0h, hom_male_3h	pos 1169.6	Intensity_Outexcl	Scedasticity	Brown-Forsythe Levene-type	0.979594	0.999903
PESI	gro_gen_del	het_female_0h, het_female_3h, het_male_0h, het_male_3h, hom_female_0h, hom_female_3h, hom_male_0h, hom_male_3h	pos 1170.82	Intensity_Outexcl	Scedasticity	Brown-Forsythe Levene-type	0.307272	0.999903
PESI	gro_gen_del	het_female_0h, het_female_3h, het_male_0h, het_male_3h, hom_female_0h, hom_female_3h, hom_male_0h, hom_male_3h	pos 1171.63	Intensity_Outexcl	Scedasticity	Brown-Forsythe Levene-type	0.131098	0.999903
PESI	gro_gen_del	het_female_0h, het_female_3h, het_male_0h, het_male_3h, hom_female_0h, hom_female_3h, hom_male_0h, hom_male_3h	pos 1173.08	Intensity_Outexcl	Scedasticity	Brown-Forsythe Levene-type	0.496545	0.999903
PESI	gro_gen_del	het_female_0h, het_female_3h, het_male_0h, het_male_3h, hom_female_0h, hom_female_3h, hom_male_0h, hom_male_3h	pos 1174.16	Intensity_Outexcl	Scedasticity	Brown-Forsythe Levene-type	0.678644	0.999903
PESI	gro_gen_del	het_female_0h, het_female_3h, het_male_0h, het_male_3h, hom_female_0h, hom_female_3h, hom_male_0h, hom_male_3h	pos 1175.16	Intensity_Outexcl	Scedasticity	Brown-Forsythe Levene-type	0.4607	0.999903
PESI	gro_gen_del	het_female_0h, het_female_3h, het_male_0h, het_male_3h, hom_female_0h, hom_female_3h, hom_male_0h, hom_male_3h	pos 1176.09	Intensity_Outexcl	Scedasticity	Brown-Forsythe Levene-type	0.21691	0.999903
PESI	gro_gen_del	het_female_0h, het_female_3h, het_male_0h, het_male_3h, hom_female_0h, hom_female_3h, hom_male_0h, hom_male_3h	pos 1176.88	Intensity_Outexcl	Scedasticity	Brown-Forsythe Levene-type	0.745322	0.999903
PESI	gro_gen_del	het_female_0h, het_female_3h, het_male_0h, het_male_3h, hom_female_0h, hom_female_3h, hom_male_0h, hom_male_3h	pos 1177.77	Intensity_Outexcl	Scedasticity	Brown-Forsythe Levene-type	0.372765	0.999903
PESI	gro_gen_del	het_female_0h, het_female_3h, het_male_0h, het_male_3h, hom_female_0h, hom_female_3h, hom_male_0h, hom_male_3h	pos 1178.73	Intensity_Outexcl	Scedasticity	Brown-Forsythe Levene-type	0.921863	0.999903
PESI	gro_gen_del	het_female_0h, het_female_3h, het_male_0h, het_male_3h, hom_female_0h, hom_female_3h, hom_male_0h, hom_male_3h	pos 1179.57	Intensity_Outexcl	Scedasticity	Brown-Forsythe Levene-type	0.368474	0.999903
PESI	gro_gen_del	het_female_0h, het_female_3h, het_male_0h, het_male_3h, hom_female_0h, hom_female_3h, hom_male_0h, hom_male_3h	pos 1180.51	Intensity_Outexcl	Scedasticity	Brown-Forsythe Levene-type	0.350175	0.999903
PESI	gro_gen_del	het_female_0h, het_female_3h, het_male_0h, het_male_3h, hom_female_0h, hom_female_3h, hom_male_0h, hom_male_3h	pos 1181.27	Intensity_Outexcl	Scedasticity	Brown-Forsythe Levene-type	0.788782	0.999903
PESI	gro_gen_del	het_female_0h, het_female_3h, het_male_0h, het_male_3h, hom_female_0h, hom_female_3h, hom_male_0h, hom_male_3h	pos 1182.33	Intensity_Outexcl	Scedasticity	Brown-Forsythe Levene-type	0.95887	0.999903
PESI	gro_gen_del	het_female_0h, het_female_3h, het_male_0h, het_male_3h, hom_female_0h, hom_female_3h, hom_male_0h, hom_male_3h	pos 1183.25	Intensity_Outexcl	Scedasticity	Brown-Forsythe Levene-type	0.709394	0.999903
PESI	gro_gen_del	het_female_0h, het_female_3h, het_male_0h, het_male_3h, hom_female_0h, hom_female_3h, hom_male_0h, hom_male_3h	pos 1184.46	Intensity_Outexcl	Scedasticity	Brown-Forsythe Levene-type	0.438857	0.999903
PESI	gro_gen_del	het_female_0h, het_female_3h, het_male_0h, het_male_3h, hom_female_0h, hom_female_3h, hom_male_0h, hom_male_3h	pos 1185.29	Intensity_Outexcl	Scedasticity	Brown-Forsythe Levene-type	0.8307	0.999903
PESI	gro_gen_del	het_female_0h, het_female_3h, het_male_0h, het_male_3h, hom_female_0h, hom_female_3h, hom_male_0h, hom_male_3h	pos 1186.05	Intensity_Outexcl	Scedasticity	Brown-Forsythe Levene-type	0.566159	0.999903
PESI	gro_gen_del	het_female_0h, het_female_3h, het_male_0h, het_male_3h, hom_female_0h, hom_female_3h, hom_male_0h, hom_male_3h	pos 1186.9	Intensity_Outexcl	Scedasticity	Brown-Forsythe Levene-type	0.888748	0.999903
PESI	gro_gen_del	het_female_0h, het_female_3h, het_male_0h, het_male_3h, hom_female_0h, hom_female_3h, hom_male_0h, hom_male_3h	pos 1188.29	Intensity_Outexcl	Scedasticity	Brown-Forsythe Levene-type	0.823583	0.999903
PESI	gro_gen_del	het_female_0h, het_female_3h, het_male_0h, het_male_3h, hom_female_0h, hom_female_3h, hom_male_0h, hom_male_3h	pos 1189.56	Intensity_Outexcl	Scedasticity	Brown-Forsythe Levene-type	0.833281	0.999903
PESI	gro_gen_del	het_female_0h, het_female_3h, het_male_0h, het_male_3h, hom_female_0h, hom_female_3h, hom_male_0h, hom_male_3h	pos 119.17	Intensity_Outexcl	Scedasticity	Brown-Forsythe Levene-type	0.451471	0.999903
PESI	gro_gen_del	het_female_0h, het_female_3h, het_male_0h, het_male_3h, hom_female_0h, hom_female_3h, hom_male_0h, hom_male_3h	pos 1190.68	Intensity_Outexcl	Scedasticity	Brown-Forsythe Levene-type	0.969386	0.999903
PESI	gro_gen_del	het_female_0h, het_female_3h, het_male_0h, het_male_3h, hom_female_0h, hom_female_3h, hom_male_0h, hom_male_3h	pos 1191.7	Intensity_Outexcl	Scedasticity	Brown-Forsythe Levene-type	0.690044	0.999903
PESI	gro_gen_del	het_female_0h, het_female_3h, het_male_0h, het_male_3h, hom_female_0h, hom_female_3h, hom_male_0h, hom_male_3h	pos 1192.89	Intensity_Outexcl	Scedasticity	Brown-Forsythe Levene-type	0.993687	0.999903
PESI	gro_gen_del	het_female_0h, het_female_3h, het_male_0h, het_male_3h, hom_female_0h, hom_female_3h, hom_male_0h, hom_male_3h	pos 1194.07	Intensity_Outexcl	Scedasticity	Brown-Forsythe Levene-type	0.239273	0.999903
PESI	gro_gen_del	het_female_0h, het_female_3h, het_male_0h, het_male_3h, hom_female_0h, hom_female_3h, hom_male_0h, hom_male_3h	pos 1195.28	Intensity_Outexcl	Scedasticity	Brown-Forsythe Levene-type	0.127854	0.999903
PESI	gro_gen_del	het_female_0h, het_female_3h, het_male_0h, het_male_3h, hom_female_0h, hom_female_3h, hom_male_0h, hom_male_3h	pos 1196.09	Intensity_Outexcl	Scedasticity	Brown-Forsythe Levene-type	0.921094	0.999903
PESI	gro_gen_del	het_female_0h, het_female_3h, het_male_0h, het_male_3h, hom_female_0h, hom_female_3h, hom_male_0h, hom_male_3h	pos 1197.03	Intensity_Outexcl	Scedasticity	Brown-Forsythe Levene-type	0.615077	0.999903
PESI	gro_gen_del	het_female_0h, het_female_3h, het_male_0h, het_male_3h, hom_female_0h, hom_female_3h, hom_male_0h, hom_male_3h	pos 1198.07	Intensity_Outexcl	Scedasticity	Brown-Forsythe Levene-type	0.0333741	0.999903
PESI	gro_gen_del	het_female_0h, het_female_3h, het_male_0h, het_male_3h, hom_female_0h, hom_female_3h, hom_male_0h, hom_male_3h	pos 1198.84	Intensity_Outexcl	Scedasticity	Brown-Forsythe Levene-type	0.88291	0.999903
PESI	gro_gen_del	het_female_0h, het_female_3h, het_male_0h, het_male_3h, hom_female_0h, hom_female_3h, hom_male_0h, hom_male_3h	pos 1199.75	Intensity_Outexcl	Scedasticity	Brown-Forsythe Levene-type	0.549744	0.999903
PESI	gro_gen_del	het_female_0h, het_female_3h, het_male_0h, het_male_3h, hom_female_0h, hom_female_3h, hom_male_0h, hom_male_3h	pos 1200.91	Intensity_Outexcl	Scedasticity	Brown-Forsythe Levene-type	0.36722	0.999903
PESI	gro_gen_del	het_female_0h, het_female_3h, het_male_0h, het_male_3h, hom_female_0h, hom_female_3h, hom_male_0h, hom_male_3h	pos 1202.19	Intensity_Outexcl	Scedasticity	Brown-Forsythe Levene-type	0.900727	0.999903
PESI	gro_gen_del	het_female_0h, het_female_3h, het_male_0h, het_male_3h, hom_female_0h, hom_female_3h, hom_male_0h, hom_male_3h	pos 1203.31	Intensity_Outexcl	Scedasticity	Brown-Forsythe Levene-type	0.142957	0.999903
PESI	gro_gen_del	het_female_0h, het_female_3h, het_male_0h, het_male_3h, hom_female_0h, hom_female_3h, hom_male_0h, hom_male_3h	pos 1204.4	Intensity_Outexcl	Scedasticity	Brown-Forsythe Levene-type	0.216803	0.999903
PESI	gro_gen_del	het_female_0h, het_female_3h, het_male_0h, het_male_3h, hom_female_0h, hom_female_3h, hom_male_0h, hom_male_3h	pos 1205.61	Intensity_Outexcl	Scedasticity	Brown-Forsythe Levene-type	0.483551	0.999903
PESI	gro_gen_del	het_female_0h, het_female_3h, het_male_0h, het_male_3h, hom_female_0h, hom_female_3h, hom_male_0h, hom_male_3h	pos 1206.85	Intensity_Outexcl	Scedasticity	Brown-Forsythe Levene-type	0.523359	0.999903
PESI	gro_gen_del	het_female_0h, het_female_3h, het_male_0h, het_male_3h, hom_female_0h, hom_female_3h, hom_male_0h, hom_male_3h	pos 1207.81	Intensity_Outexcl	Scedasticity	Brown-Forsythe Levene-type	0.477818	0.999903
PESI	gro_gen_del	het_female_0h, het_female_3h, het_male_0h, het_male_3h, hom_female_0h, hom_female_3h, hom_male_0h, hom_male_3h	pos 1209.31	Intensity_Outexcl	Scedasticity	Brown-Forsythe Levene-type	0.990304	0.999903
PESI	gro_gen_del	het_female_0h, het_female_3h, het_male_0h, het_male_3h, hom_female_0h, hom_female_3h, hom_male_0h, hom_male_3h	pos 1210.2	Intensity_Outexcl	Scedasticity	Brown-Forsythe Levene-type	0.279588	0.999903
PESI	gro_gen_del	het_female_0h, het_female_3h, het_male_0h, het_male_3h, hom_female_0h, hom_female_3h, hom_male_0h, hom_male_3h	pos 1211.42	Intensity_Outexcl	Scedasticity	Brown-Forsythe Levene-type	0.176252	0.999903
PESI	gro_gen_del	het_female_0h, het_female_3h, het_male_0h, het_male_3h, hom_female_0h, hom_female_3h, hom_male_0h, hom_male_3h	pos 1212.59	Intensity_Outexcl	Scedasticity	Brown-Forsythe Levene-type	0.30712	0.999903
PESI	gro_gen_del	het_female_0h, het_female_3h, het_male_0h, het_male_3h, hom_female_0h, hom_female_3h, hom_male_0h, hom_male_3h	pos 1213.87	Intensity_Outexcl	Scedasticity	Brown-Forsythe Levene-type	0.551968	0.999903
PESI	gro_gen_del	het_female_0h, het_female_3h, het_male_0h, het_male_3h, hom_female_0h, hom_female_3h, hom_male_0h, hom_male_3h	pos 1214.63	Intensity_Outexcl	Scedasticity	Brown-Forsythe Levene-type	0.610429	0.999903
PESI	gro_gen_del	het_female_0h, het_female_3h, het_male_0h, het_male_3h, hom_female_0h, hom_female_3h, hom_male_0h, hom_male_3h	pos 1215.4	Intensity_Outexcl	Scedasticity	Brown-Forsythe Levene-type	0.69679	0.999903
PESI	gro_gen_del	het_female_0h, het_female_3h, het_male_0h, het_male_3h, hom_female_0h, hom_female_3h, hom_male_0h, hom_male_3h	pos 1216.45	Intensity_Outexcl	Scedasticity	Brown-Forsythe Levene-type	0.934728	0.999903
PESI	gro_gen_del	het_female_0h, het_female_3h, het_male_0h, het_male_3h, hom_female_0h, hom_female_3h, hom_male_0h, hom_male_3h	pos 1217.43	Intensity_Outexcl	Scedasticity	Brown-Forsythe Levene-type	0.784061	0.999903
PESI	gro_gen_del	het_female_0h, het_female_3h, het_male_0h, het_male_3h, hom_female_0h, hom_female_3h, hom_male_0h, hom_male_3h	pos 1218.77	Intensity_Outexcl	Scedasticity	Brown-Forsythe Levene-type	0.693574	0.999903
PESI	gro_gen_del	het_female_0h, het_female_3h, het_male_0h, het_male_3h, hom_female_0h, hom_female_3h, hom_male_0h, hom_male_3h	pos 1220.04	Intensity_Outexcl	Scedasticity	Brown-Forsythe Levene-type	0.749663	0.999903
PESI	gro_gen_del	het_female_0h, het_female_3h, het_male_0h, het_male_3h, hom_female_0h, hom_female_3h, hom_male_0h, hom_male_3h	pos 1220.9	Intensity_Outexcl	Scedasticity	Brown-Forsythe Levene-type	0.0363831	0.999903
PESI	gro_gen_del	het_female_0h, het_female_3h, het_male_0h, het_male_3h, hom_female_0h, hom_female_3h, hom_male_0h, hom_male_3h	pos 1221.9	Intensity_Outexcl	Scedasticity	Brown-Forsythe Levene-type	0.925684	0.999903
PESI	gro_gen_del	het_female_0h, het_female_3h, het_male_0h, het_male_3h, hom_female_0h, hom_female_3h, hom_male_0h, hom_male_3h	pos 1223.41	Intensity_Outexcl	Scedasticity	Brown-Forsythe Levene-type	0.735254	0.999903
PESI	gro_gen_del	het_female_0h, het_female_3h, het_male_0h, het_male_3h, hom_female_0h, hom_female_3h, hom_male_0h, hom_male_3h	pos 1224.7	Intensity_Outexcl	Scedasticity	Brown-Forsythe Levene-type	0.942652	0.999903
PESI	gro_gen_del	het_female_0h, het_female_3h, het_male_0h, het_male_3h, hom_female_0h, hom_female_3h, hom_male_0h, hom_male_3h	pos 1226.4	Intensity_Outexcl	Scedasticity	Brown-Forsythe Levene-type	0.391796	0.999903
PESI	gro_gen_del	het_female_0h, het_female_3h, het_male_0h, het_male_3h, hom_female_0h, hom_female_3h, hom_male_0h, hom_male_3h	pos 1228.6	Intensity_Outexcl	Scedasticity	Brown-Forsythe Levene-type	0.607438	0.999903
PESI	gro_gen_del	het_female_0h, het_female_3h, het_male_0h, het_male_3h, hom_female_0h, hom_female_3h, hom_male_0h, hom_male_3h	pos 1234.97	Intensity_Outexcl	Scedasticity	Brown-Forsythe Levene-type	0.651513	0.999903
PESI	gro_gen_del	het_female_0h, het_female_3h, het_male_0h, het_male_3h, hom_female_0h, hom_female_3h, hom_male_0h, hom_male_3h	pos NA	Intensity_Outexcl	Scedasticity	Brown-Forsythe Levene-type	0.429795	0.999903
PESI	gro_gen_del	het_female_0h, het_female_3h, het_male_0h, het_male_3h, hom_female_0h, hom_female_3h, hom_male_0h, hom_male_3h	pos 1240.46	Intensity_Outexcl	Scedasticity	Brown-Forsythe Levene-type	0.329303	0.999903
PESI	gro_gen_del	het_female_0h, het_female_3h, het_male_0h, het_male_3h, hom_female_0h, hom_female_3h, hom_male_0h, hom_male_3h	pos 1340.07	Intensity_Outexcl	Scedasticity	Brown-Forsythe Levene-type	0.835265	0.999903
PESI	gro_gen_del	het_female_0h, het_female_3h, het_male_0h, het_male_3h, hom_female_0h, hom_female_3h, hom_male_0h, hom_male_3h	pos 1350.7	Intensity_Outexcl	Scedasticity	Brown-Forsythe Levene-type	0.147089	0.999903
PESI	gro_gen_del	het_female_0h, het_female_3h, het_male_0h, het_male_3h, hom_female_0h, hom_female_3h, hom_male_0h, hom_male_3h	pos 1363.11	Intensity_Outexcl	Scedasticity	Brown-Forsythe Levene-type	0.37642	0.999903
PESI	gro_gen_del	het_female_0h, het_female_3h, het_male_0h, het_male_3h, hom_female_0h, hom_female_3h, hom_male_0h, hom_male_3h	pos 1380.19	Intensity_Outexcl	Scedasticity	Brown-Forsythe Levene-type	0.918744	0.999903
PESI	gro_gen_del	het_female_0h, het_female_3h, het_male_0h, het_male_3h, hom_female_0h, hom_female_3h, hom_male_0h, hom_male_3h	pos 1384.4	Intensity_Outexcl	Scedasticity	Brown-Forsythe Levene-type	0.659794	0.999903
PESI	gro_gen_del	het_female_0h, het_female_3h, het_male_0h, het_male_3h, hom_female_0h, hom_female_3h, hom_male_0h, hom_male_3h	pos 1397.89	Intensity_Outexcl	Scedasticity	Brown-Forsythe Levene-type	0.92014	0.999903
PESI	gro_gen_del	het_female_0h, het_female_3h, het_male_0h, het_male_3h, hom_female_0h, hom_female_3h, hom_male_0h, hom_male_3h	pos 1399.24	Intensity_Outexcl	Scedasticity	Brown-Forsythe Levene-type	0.297024	0.999903
PESI	gro_gen_del	het_female_0h, het_female_3h, het_male_0h, het_male_3h, hom_female_0h, hom_female_3h, hom_male_0h, hom_male_3h	pos 1400.9	Intensity_Outexcl	Scedasticity	Brown-Forsythe Levene-type	0.865463	0.999903
PESI	gro_gen_del	het_female_0h, het_female_3h, het_male_0h, het_male_3h, hom_female_0h, hom_female_3h, hom_male_0h, hom_male_3h	pos 1402.91	Intensity_Outexcl	Scedasticity	Brown-Forsythe Levene-type	0.761771	0.999903
PESI	gro_gen_del	het_female_0h, het_female_3h, het_male_0h, het_male_3h, hom_female_0h, hom_female_3h, hom_male_0h, hom_male_3h	pos 1425.75	Intensity_Outexcl	Scedasticity	Brown-Forsythe Levene-type	0.984534	0.999903
PESI	gro_gen_del	het_female_0h, het_female_3h, het_male_0h, het_male_3h, hom_female_0h, hom_female_3h, hom_male_0h, hom_male_3h	pos 1483.11	Intensity_Outexcl	Scedasticity	Brown-Forsythe Levene-type	0.782716	0.999903
PESI	gro_gen_del	het_female_0h, het_female_3h, het_male_0h, het_male_3h, hom_female_0h, hom_female_3h, hom_male_0h, hom_male_3h	pos 1483.99	Intensity_Outexcl	Scedasticity	Brown-Forsythe Levene-type	0.92985	0.999903
PESI	gro_gen_del	het_female_0h, het_female_3h, het_male_0h, het_male_3h, hom_female_0h, hom_female_3h, hom_male_0h, hom_male_3h	pos 1511.79	Intensity_Outexcl	Scedasticity	Brown-Forsythe Levene-type	0.378917	0.999903
PESI	gro_gen_del	het_female_0h, het_female_3h, het_male_0h, het_male_3h, hom_female_0h, hom_female_3h, hom_male_0h, hom_male_3h	pos 1513.64	Intensity_Outexcl	Scedasticity	Brown-Forsythe Levene-type	0.470142	0.999903
PESI	gro_gen_del	het_female_0h, het_female_3h, het_male_0h, het_male_3h, hom_female_0h, hom_female_3h, hom_male_0h, hom_male_3h	pos 1515.71	Intensity_Outexcl	Scedasticity	Brown-Forsythe Levene-type	0.0355197	0.999903
PESI	gro_gen_del	het_female_0h, het_female_3h, het_male_0h, het_male_3h, hom_female_0h, hom_female_3h, hom_male_0h, hom_male_3h	pos 1516.71	Intensity_Outexcl	Scedasticity	Brown-Forsythe Levene-type	0.151297	0.999903
PESI	gro_gen_del	het_female_0h, het_female_3h, het_male_0h, het_male_3h, hom_female_0h, hom_female_3h, hom_male_0h, hom_male_3h	pos 1519.05	Intensity_Outexcl	Scedasticity	Brown-Forsythe Levene-type	0.188205	0.999903
PESI	gro_gen_del	het_female_0h, het_female_3h, het_male_0h, het_male_3h, hom_female_0h, hom_female_3h, hom_male_0h, hom_male_3h	pos 1520.29	Intensity_Outexcl	Scedasticity	Brown-Forsythe Levene-type	0.0518608	0.999903
PESI	gro_gen_del	het_female_0h, het_female_3h, het_male_0h, het_male_3h, hom_female_0h, hom_female_3h, hom_male_0h, hom_male_3h	pos 1521.12	Intensity_Outexcl	Scedasticity	Brown-Forsythe Levene-type	0.131988	0.999903
PESI	gro_gen_del	het_female_0h, het_female_3h, het_male_0h, het_male_3h, hom_female_0h, hom_female_3h, hom_male_0h, hom_male_3h	pos 1525.44	Intensity_Outexcl	Scedasticity	Brown-Forsythe Levene-type	0.214747	0.999903
PESI	gro_gen_del	het_female_0h, het_female_3h, het_male_0h, het_male_3h, hom_female_0h, hom_female_3h, hom_male_0h, hom_male_3h	pos 1537.78	Intensity_Outexcl	Scedasticity	Brown-Forsythe Levene-type	0.14614	0.999903
PESI	gro_gen_del	het_female_0h, het_female_3h, het_male_0h, het_male_3h, hom_female_0h, hom_female_3h, hom_male_0h, hom_male_3h	pos 1538.58	Intensity_Outexcl	Scedasticity	Brown-Forsythe Levene-type	0.456966	0.999903
PESI	gro_gen_del	het_female_0h, het_female_3h, het_male_0h, het_male_3h, hom_female_0h, hom_female_3h, hom_male_0h, hom_male_3h	pos 1539.34	Intensity_Outexcl	Scedasticity	Brown-Forsythe Levene-type	0.151288	0.999903
PESI	gro_gen_del	het_female_0h, het_female_3h, het_male_0h, het_male_3h, hom_female_0h, hom_female_3h, hom_male_0h, hom_male_3h	pos 1540.18	Intensity_Outexcl	Scedasticity	Brown-Forsythe Levene-type	0.404348	0.999903
PESI	gro_gen_del	het_female_0h, het_female_3h, het_male_0h, het_male_3h, hom_female_0h, hom_female_3h, hom_male_0h, hom_male_3h	pos 1541.06	Intensity_Outexcl	Scedasticity	Brown-Forsythe Levene-type	0.23712	0.999903
PESI	gro_gen_del	het_female_0h, het_female_3h, het_male_0h, het_male_3h, hom_female_0h, hom_female_3h, hom_male_0h, hom_male_3h	pos 1542.01	Intensity_Outexcl	Scedasticity	Brown-Forsythe Levene-type	0.305887	0.999903
PESI	gro_gen_del	het_female_0h, het_female_3h, het_male_0h, het_male_3h, hom_female_0h, hom_female_3h, hom_male_0h, hom_male_3h	pos 1543.3	Intensity_Outexcl	Scedasticity	Brown-Forsythe Levene-type	0.315285	0.999903
PESI	gro_gen_del	het_female_0h, het_female_3h, het_male_0h, het_male_3h, hom_female_0h, hom_female_3h, hom_male_0h, hom_male_3h	pos 1544.42	Intensity_Outexcl	Scedasticity	Brown-Forsythe Levene-type	0.0374688	0.999903
PESI	gro_gen_del	het_female_0h, het_female_3h, het_male_0h, het_male_3h, hom_female_0h, hom_female_3h, hom_male_0h, hom_male_3h	pos 1545.19	Intensity_Outexcl	Scedasticity	Brown-Forsythe Levene-type	0.24471	0.999903
PESI	gro_gen_del	het_female_0h, het_female_3h, het_male_0h, het_male_3h, hom_female_0h, hom_female_3h, hom_male_0h, hom_male_3h	pos 1546.2	Intensity_Outexcl	Scedasticity	Brown-Forsythe Levene-type	0.0329247	0.999903
PESI	gro_gen_del	het_female_0h, het_female_3h, het_male_0h, het_male_3h, hom_female_0h, hom_female_3h, hom_male_0h, hom_male_3h	pos 1547.24	Intensity_Outexcl	Scedasticity	Brown-Forsythe Levene-type	0.0538989	0.999903
PESI	gro_gen_del	het_female_0h, het_female_3h, het_male_0h, het_male_3h, hom_female_0h, hom_female_3h, hom_male_0h, hom_male_3h	pos 1548.23	Intensity_Outexcl	Scedasticity	Brown-Forsythe Levene-type	0.0540319	0.999903
PESI	gro_gen_del	het_female_0h, het_female_3h, het_male_0h, het_male_3h, hom_female_0h, hom_female_3h, hom_male_0h, hom_male_3h	pos 1549.11	Intensity_Outexcl	Scedasticity	Brown-Forsythe Levene-type	0.767778	0.999903
PESI	gro_gen_del	het_female_0h, het_female_3h, het_male_0h, het_male_3h, hom_female_0h, hom_female_3h, hom_male_0h, hom_male_3h	pos 1550.15	Intensity_Outexcl	Scedasticity	Brown-Forsythe Levene-type	0.563498	0.999903
PESI	gro_gen_del	het_female_0h, het_female_3h, het_male_0h, het_male_3h, hom_female_0h, hom_female_3h, hom_male_0h, hom_male_3h	pos 1551.46	Intensity_Outexcl	Scedasticity	Brown-Forsythe Levene-type	0.532266	0.999903
PESI	gro_gen_del	het_female_0h, het_female_3h, het_male_0h, het_male_3h, hom_female_0h, hom_female_3h, hom_male_0h, hom_male_3h	pos 1552.78	Intensity_Outexcl	Scedasticity	Brown-Forsythe Levene-type	0.446566	0.999903
PESI	gro_gen_del	het_female_0h, het_female_3h, het_male_0h, het_male_3h, hom_female_0h, hom_female_3h, hom_male_0h, hom_male_3h	pos 1553.65	Intensity_Outexcl	Scedasticity	Brown-Forsythe Levene-type	0.399452	0.999903
PESI	gro_gen_del	het_female_0h, het_female_3h, het_male_0h, het_male_3h, hom_female_0h, hom_female_3h, hom_male_0h, hom_male_3h	pos 1555.1	Intensity_Outexcl	Scedasticity	Brown-Forsythe Levene-type	0.109244	0.999903
PESI	gro_gen_del	het_female_0h, het_female_3h, het_male_0h, het_male_3h, hom_female_0h, hom_female_3h, hom_male_0h, hom_male_3h	pos 1556.12	Intensity_Outexcl	Scedasticity	Brown-Forsythe Levene-type	0.155755	0.999903
PESI	gro_gen_del	het_female_0h, het_female_3h, het_male_0h, het_male_3h, hom_female_0h, hom_female_3h, hom_male_0h, hom_male_3h	pos 1557.5	Intensity_Outexcl	Scedasticity	Brown-Forsythe Levene-type	0.605158	0.999903
PESI	gro_gen_del	het_female_0h, het_female_3h, het_male_0h, het_male_3h, hom_female_0h, hom_female_3h, hom_male_0h, hom_male_3h	pos 1559.63	Intensity_Outexcl	Scedasticity	Brown-Forsythe Levene-type	0.645783	0.999903
PESI	gro_gen_del	het_female_0h, het_female_3h, het_male_0h, het_male_3h, hom_female_0h, hom_female_3h, hom_male_0h, hom_male_3h	pos 1561.6	Intensity_Outexcl	Scedasticity	Brown-Forsythe Levene-type	0.895136	0.999903
PESI	gro_gen_del	het_female_0h, het_female_3h, het_male_0h, het_male_3h, hom_female_0h, hom_female_3h, hom_male_0h, hom_male_3h	pos 1562.99	Intensity_Outexcl	Scedasticity	Brown-Forsythe Levene-type	0.0874	0.999903
PESI	gro_gen_del	het_female_0h, het_female_3h, het_male_0h, het_male_3h, hom_female_0h, hom_female_3h, hom_male_0h, hom_male_3h	pos 1563.99	Intensity_Outexcl	Scedasticity	Brown-Forsythe Levene-type	0.83372	0.999903
PESI	gro_gen_del	het_female_0h, het_female_3h, het_male_0h, het_male_3h, hom_female_0h, hom_female_3h, hom_male_0h, hom_male_3h	pos 1564.77	Intensity_Outexcl	Scedasticity	Brown-Forsythe Levene-type	0.10892	0.999903
PESI	gro_gen_del	het_female_0h, het_female_3h, het_male_0h, het_male_3h, hom_female_0h, hom_female_3h, hom_male_0h, hom_male_3h	pos 1565.75	Intensity_Outexcl	Scedasticity	Brown-Forsythe Levene-type	0.44255	0.999903
PESI	gro_gen_del	het_female_0h, het_female_3h, het_male_0h, het_male_3h, hom_female_0h, hom_female_3h, hom_male_0h, hom_male_3h	pos 1566.69	Intensity_Outexcl	Scedasticity	Brown-Forsythe Levene-type	0.139591	0.999903
PESI	gro_gen_del	het_female_0h, het_female_3h, het_male_0h, het_male_3h, hom_female_0h, hom_female_3h, hom_male_0h, hom_male_3h	pos 1567.59	Intensity_Outexcl	Scedasticity	Brown-Forsythe Levene-type	0.303285	0.999903
PESI	gro_gen_del	het_female_0h, het_female_3h, het_male_0h, het_male_3h, hom_female_0h, hom_female_3h, hom_male_0h, hom_male_3h	pos 1568.57	Intensity_Outexcl	Scedasticity	Brown-Forsythe Levene-type	0.173995	0.999903
PESI	gro_gen_del	het_female_0h, het_female_3h, het_male_0h, het_male_3h, hom_female_0h, hom_female_3h, hom_male_0h, hom_male_3h	pos 1569.52	Intensity_Outexcl	Scedasticity	Brown-Forsythe Levene-type	0.659268	0.999903
PESI	gro_gen_del	het_female_0h, het_female_3h, het_male_0h, het_male_3h, hom_female_0h, hom_female_3h, hom_male_0h, hom_male_3h	pos 157.15	Intensity_Outexcl	Scedasticity	Brown-Forsythe Levene-type	0.0524495	0.999903
PESI	gro_gen_del	het_female_0h, het_female_3h, het_male_0h, het_male_3h, hom_female_0h, hom_female_3h, hom_male_0h, hom_male_3h	pos 1570.31	Intensity_Outexcl	Scedasticity	Brown-Forsythe Levene-type	0.944089	0.999903
PESI	gro_gen_del	het_female_0h, het_female_3h, het_male_0h, het_male_3h, hom_female_0h, hom_female_3h, hom_male_0h, hom_male_3h	pos 1571.38	Intensity_Outexcl	Scedasticity	Brown-Forsythe Levene-type	0.509262	0.999903
PESI	gro_gen_del	het_female_0h, het_female_3h, het_male_0h, het_male_3h, hom_female_0h, hom_female_3h, hom_male_0h, hom_male_3h	pos 1572.23	Intensity_Outexcl	Scedasticity	Brown-Forsythe Levene-type	0.0847413	0.999903
PESI	gro_gen_del	het_female_0h, het_female_3h, het_male_0h, het_male_3h, hom_female_0h, hom_female_3h, hom_male_0h, hom_male_3h	pos 1573.48	Intensity_Outexcl	Scedasticity	Brown-Forsythe Levene-type	0.847051	0.999903
PESI	gro_gen_del	het_female_0h, het_female_3h, het_male_0h, het_male_3h, hom_female_0h, hom_female_3h, hom_male_0h, hom_male_3h	pos 1574.78	Intensity_Outexcl	Scedasticity	Brown-Forsythe Levene-type	0.298277	0.999903
PESI	gro_gen_del	het_female_0h, het_female_3h, het_male_0h, het_male_3h, hom_female_0h, hom_female_3h, hom_male_0h, hom_male_3h	pos 1575.6	Intensity_Outexcl	Scedasticity	Brown-Forsythe Levene-type	0.755398	0.999903
PESI	gro_gen_del	het_female_0h, het_female_3h, het_male_0h, het_male_3h, hom_female_0h, hom_female_3h, hom_male_0h, hom_male_3h	pos 1576.38	Intensity_Outexcl	Scedasticity	Brown-Forsythe Levene-type	0.216247	0.999903
PESI	gro_gen_del	het_female_0h, het_female_3h, het_male_0h, het_male_3h, hom_female_0h, hom_female_3h, hom_male_0h, hom_male_3h	pos 1577.34	Intensity_Outexcl	Scedasticity	Brown-Forsythe Levene-type	0.953519	0.999903
PESI	gro_gen_del	het_female_0h, het_female_3h, het_male_0h, het_male_3h, hom_female_0h, hom_female_3h, hom_male_0h, hom_male_3h	pos 1578.81	Intensity_Outexcl	Scedasticity	Brown-Forsythe Levene-type	0.222755	0.999903
PESI	gro_gen_del	het_female_0h, het_female_3h, het_male_0h, het_male_3h, hom_female_0h, hom_female_3h, hom_male_0h, hom_male_3h	pos 1580.08	Intensity_Outexcl	Scedasticity	Brown-Forsythe Levene-type	0.363973	0.999903
PESI	gro_gen_del	het_female_0h, het_female_3h, het_male_0h, het_male_3h, hom_female_0h, hom_female_3h, hom_male_0h, hom_male_3h	pos 1580.86	Intensity_Outexcl	Scedasticity	Brown-Forsythe Levene-type	0.676705	0.999903
PESI	gro_gen_del	het_female_0h, het_female_3h, het_male_0h, het_male_3h, hom_female_0h, hom_female_3h, hom_male_0h, hom_male_3h	pos 1581.7	Intensity_Outexcl	Scedasticity	Brown-Forsythe Levene-type	0.744749	0.999903
PESI	gro_gen_del	het_female_0h, het_female_3h, het_male_0h, het_male_3h, hom_female_0h, hom_female_3h, hom_male_0h, hom_male_3h	pos 1582.66	Intensity_Outexcl	Scedasticity	Brown-Forsythe Levene-type	0.249827	0.999903
PESI	gro_gen_del	het_female_0h, het_female_3h, het_male_0h, het_male_3h, hom_female_0h, hom_female_3h, hom_male_0h, hom_male_3h	pos 1583.51	Intensity_Outexcl	Scedasticity	Brown-Forsythe Levene-type	0.8224	0.999903
PESI	gro_gen_del	het_female_0h, het_female_3h, het_male_0h, het_male_3h, hom_female_0h, hom_female_3h, hom_male_0h, hom_male_3h	pos 1584.28	Intensity_Outexcl	Scedasticity	Brown-Forsythe Levene-type	0.224855	0.999903
PESI	gro_gen_del	het_female_0h, het_female_3h, het_male_0h, het_male_3h, hom_female_0h, hom_female_3h, hom_male_0h, hom_male_3h	pos 1585.04	Intensity_Outexcl	Scedasticity	Brown-Forsythe Levene-type	0.937272	0.999903
PESI	gro_gen_del	het_female_0h, het_female_3h, het_male_0h, het_male_3h, hom_female_0h, hom_female_3h, hom_male_0h, hom_male_3h	pos 1586.21	Intensity_Outexcl	Scedasticity	Brown-Forsythe Levene-type	0.686592	0.999903
PESI	gro_gen_del	het_female_0h, het_female_3h, het_male_0h, het_male_3h, hom_female_0h, hom_female_3h, hom_male_0h, hom_male_3h	pos 1586.98	Intensity_Outexcl	Scedasticity	Brown-Forsythe Levene-type	0.696871	0.999903
PESI	gro_gen_del	het_female_0h, het_female_3h, het_male_0h, het_male_3h, hom_female_0h, hom_female_3h, hom_male_0h, hom_male_3h	pos 1588.47	Intensity_Outexcl	Scedasticity	Brown-Forsythe Levene-type	0.0278846	0.999903
PESI	gro_gen_del	het_female_0h, het_female_3h, het_male_0h, het_male_3h, hom_female_0h, hom_female_3h, hom_male_0h, hom_male_3h	pos 1589.93	Intensity_Outexcl	Scedasticity	Brown-Forsythe Levene-type	0.707761	0.999903
PESI	gro_gen_del	het_female_0h, het_female_3h, het_male_0h, het_male_3h, hom_female_0h, hom_female_3h, hom_male_0h, hom_male_3h	pos 1591.4	Intensity_Outexcl	Scedasticity	Brown-Forsythe Levene-type	0.873403	0.999903
PESI	gro_gen_del	het_female_0h, het_female_3h, het_male_0h, het_male_3h, hom_female_0h, hom_female_3h, hom_male_0h, hom_male_3h	pos 1592.2	Intensity_Outexcl	Scedasticity	Brown-Forsythe Levene-type	0.672792	0.999903
PESI	gro_gen_del	het_female_0h, het_female_3h, het_male_0h, het_male_3h, hom_female_0h, hom_female_3h, hom_male_0h, hom_male_3h	pos 1592.97	Intensity_Outexcl	Scedasticity	Brown-Forsythe Levene-type	0.522998	0.999903
PESI	gro_gen_del	het_female_0h, het_female_3h, het_male_0h, het_male_3h, hom_female_0h, hom_female_3h, hom_male_0h, hom_male_3h	pos 1593.86	Intensity_Outexcl	Scedasticity	Brown-Forsythe Levene-type	0.314963	0.999903
PESI	gro_gen_del	het_female_0h, het_female_3h, het_male_0h, het_male_3h, hom_female_0h, hom_female_3h, hom_male_0h, hom_male_3h	pos 1594.7	Intensity_Outexcl	Scedasticity	Brown-Forsythe Levene-type	0.651157	0.999903
PESI	gro_gen_del	het_female_0h, het_female_3h, het_male_0h, het_male_3h, hom_female_0h, hom_female_3h, hom_male_0h, hom_male_3h	pos 1595.74	Intensity_Outexcl	Scedasticity	Brown-Forsythe Levene-type	0.485208	0.999903
PESI	gro_gen_del	het_female_0h, het_female_3h, het_male_0h, het_male_3h, hom_female_0h, hom_female_3h, hom_male_0h, hom_male_3h	pos 1596.5	Intensity_Outexcl	Scedasticity	Brown-Forsythe Levene-type	0.531286	0.999903
PESI	gro_gen_del	het_female_0h, het_female_3h, het_male_0h, het_male_3h, hom_female_0h, hom_female_3h, hom_male_0h, hom_male_3h	pos 1597.26	Intensity_Outexcl	Scedasticity	Brown-Forsythe Levene-type	0.795054	0.999903
PESI	gro_gen_del	het_female_0h, het_female_3h, het_male_0h, het_male_3h, hom_female_0h, hom_female_3h, hom_male_0h, hom_male_3h	pos 1598.18	Intensity_Outexcl	Scedasticity	Brown-Forsythe Levene-type	0.423604	0.999903
PESI	gro_gen_del	het_female_0h, het_female_3h, het_male_0h, het_male_3h, hom_female_0h, hom_female_3h, hom_male_0h, hom_male_3h	pos 1599.07	Intensity_Outexcl	Scedasticity	Brown-Forsythe Levene-type	0.370868	0.999903
PESI	gro_gen_del	het_female_0h, het_female_3h, het_male_0h, het_male_3h, hom_female_0h, hom_female_3h, hom_male_0h, hom_male_3h	pos 1600.13	Intensity_Outexcl	Scedasticity	Brown-Forsythe Levene-type	0.398449	0.999903
PESI	gro_gen_del	het_female_0h, het_female_3h, het_male_0h, het_male_3h, hom_female_0h, hom_female_3h, hom_male_0h, hom_male_3h	pos 1601.13	Intensity_Outexcl	Scedasticity	Brown-Forsythe Levene-type	0.923618	0.999903
PESI	gro_gen_del	het_female_0h, het_female_3h, het_male_0h, het_male_3h, hom_female_0h, hom_female_3h, hom_male_0h, hom_male_3h	pos 1601.97	Intensity_Outexcl	Scedasticity	Brown-Forsythe Levene-type	0.200488	0.999903
PESI	gro_gen_del	het_female_0h, het_female_3h, het_male_0h, het_male_3h, hom_female_0h, hom_female_3h, hom_male_0h, hom_male_3h	pos 1603.4	Intensity_Outexcl	Scedasticity	Brown-Forsythe Levene-type	0.0675603	0.999903
PESI	gro_gen_del	het_female_0h, het_female_3h, het_male_0h, het_male_3h, hom_female_0h, hom_female_3h, hom_male_0h, hom_male_3h	pos 1604.32	Intensity_Outexcl	Scedasticity	Brown-Forsythe Levene-type	0.670506	0.999903
PESI	gro_gen_del	het_female_0h, het_female_3h, het_male_0h, het_male_3h, hom_female_0h, hom_female_3h, hom_male_0h, hom_male_3h	pos 1605.18	Intensity_Outexcl	Scedasticity	Brown-Forsythe Levene-type	0.539266	0.999903
PESI	gro_gen_del	het_female_0h, het_female_3h, het_male_0h, het_male_3h, hom_female_0h, hom_female_3h, hom_male_0h, hom_male_3h	pos 1606.13	Intensity_Outexcl	Scedasticity	Brown-Forsythe Levene-type	0.0650833	0.999903
PESI	gro_gen_del	het_female_0h, het_female_3h, het_male_0h, het_male_3h, hom_female_0h, hom_female_3h, hom_male_0h, hom_male_3h	pos 1607.36	Intensity_Outexcl	Scedasticity	Brown-Forsythe Levene-type	0.753522	0.999903
PESI	gro_gen_del	het_female_0h, het_female_3h, het_male_0h, het_male_3h, hom_female_0h, hom_female_3h, hom_male_0h, hom_male_3h	pos 1608.4	Intensity_Outexcl	Scedasticity	Brown-Forsythe Levene-type	0.965793	0.999903
PESI	gro_gen_del	het_female_0h, het_female_3h, het_male_0h, het_male_3h, hom_female_0h, hom_female_3h, hom_male_0h, hom_male_3h	pos 1609.19	Intensity_Outexcl	Scedasticity	Brown-Forsythe Levene-type	0.99724	0.999903
PESI	gro_gen_del	het_female_0h, het_female_3h, het_male_0h, het_male_3h, hom_female_0h, hom_female_3h, hom_male_0h, hom_male_3h	pos 1610.05	Intensity_Outexcl	Scedasticity	Brown-Forsythe Levene-type	0.00228917	0.999903
PESI	gro_gen_del	het_female_0h, het_female_3h, het_male_0h, het_male_3h, hom_female_0h, hom_female_3h, hom_male_0h, hom_male_3h	pos 1611.25	Intensity_Outexcl	Scedasticity	Brown-Forsythe Levene-type	0.578782	0.999903
PESI	gro_gen_del	het_female_0h, het_female_3h, het_male_0h, het_male_3h, hom_female_0h, hom_female_3h, hom_male_0h, hom_male_3h	pos 1612.01	Intensity_Outexcl	Scedasticity	Brown-Forsythe Levene-type	0.911626	0.999903
PESI	gro_gen_del	het_female_0h, het_female_3h, het_male_0h, het_male_3h, hom_female_0h, hom_female_3h, hom_male_0h, hom_male_3h	pos 1613.28	Intensity_Outexcl	Scedasticity	Brown-Forsythe Levene-type	0.546915	0.999903
PESI	gro_gen_del	het_female_0h, het_female_3h, het_male_0h, het_male_3h, hom_female_0h, hom_female_3h, hom_male_0h, hom_male_3h	pos 1614.2	Intensity_Outexcl	Scedasticity	Brown-Forsythe Levene-type	0.581401	0.999903
PESI	gro_gen_del	het_female_0h, het_female_3h, het_male_0h, het_male_3h, hom_female_0h, hom_female_3h, hom_male_0h, hom_male_3h	pos 1614.99	Intensity_Outexcl	Scedasticity	Brown-Forsythe Levene-type	0.783125	0.999903
PESI	gro_gen_del	het_female_0h, het_female_3h, het_male_0h, het_male_3h, hom_female_0h, hom_female_3h, hom_male_0h, hom_male_3h	pos 1616.19	Intensity_Outexcl	Scedasticity	Brown-Forsythe Levene-type	0.529684	0.999903
PESI	gro_gen_del	het_female_0h, het_female_3h, het_male_0h, het_male_3h, hom_female_0h, hom_female_3h, hom_male_0h, hom_male_3h	pos 1617.08	Intensity_Outexcl	Scedasticity	Brown-Forsythe Levene-type	0.849898	0.999903
PESI	gro_gen_del	het_female_0h, het_female_3h, het_male_0h, het_male_3h, hom_female_0h, hom_female_3h, hom_male_0h, hom_male_3h	pos 1618.09	Intensity_Outexcl	Scedasticity	Brown-Forsythe Levene-type	0.75168	0.999903
PESI	gro_gen_del	het_female_0h, het_female_3h, het_male_0h, het_male_3h, hom_female_0h, hom_female_3h, hom_male_0h, hom_male_3h	pos 1618.92	Intensity_Outexcl	Scedasticity	Brown-Forsythe Levene-type	0.343864	0.999903
PESI	gro_gen_del	het_female_0h, het_female_3h, het_male_0h, het_male_3h, hom_female_0h, hom_female_3h, hom_male_0h, hom_male_3h	pos 1619.72	Intensity_Outexcl	Scedasticity	Brown-Forsythe Levene-type	0.126356	0.999903
PESI	gro_gen_del	het_female_0h, het_female_3h, het_male_0h, het_male_3h, hom_female_0h, hom_female_3h, hom_male_0h, hom_male_3h	pos 1620.6	Intensity_Outexcl	Scedasticity	Brown-Forsythe Levene-type	0.913469	0.999903
PESI	gro_gen_del	het_female_0h, het_female_3h, het_male_0h, het_male_3h, hom_female_0h, hom_female_3h, hom_male_0h, hom_male_3h	pos 1621.92	Intensity_Outexcl	Scedasticity	Brown-Forsythe Levene-type	0.907152	0.999903
PESI	gro_gen_del	het_female_0h, het_female_3h, het_male_0h, het_male_3h, hom_female_0h, hom_female_3h, hom_male_0h, hom_male_3h	pos 179.1	Intensity_Outexcl	Scedasticity	Brown-Forsythe Levene-type	0.898645	0.999903
PESI	gro_gen_del	het_female_0h, het_female_3h, het_male_0h, het_male_3h, hom_female_0h, hom_female_3h, hom_male_0h, hom_male_3h	pos 180.13	Intensity_Outexcl	Scedasticity	Brown-Forsythe Levene-type	0.690916	0.999903
PESI	gro_gen_del	het_female_0h, het_female_3h, het_male_0h, het_male_3h, hom_female_0h, hom_female_3h, hom_male_0h, hom_male_3h	pos 181.1	Intensity_Outexcl	Scedasticity	Brown-Forsythe Levene-type	0.322116	0.999903
PESI	gro_gen_del	het_female_0h, het_female_3h, het_male_0h, het_male_3h, hom_female_0h, hom_female_3h, hom_male_0h, hom_male_3h	pos 182.1	Intensity_Outexcl	Scedasticity	Brown-Forsythe Levene-type	0.606474	0.999903
PESI	gro_gen_del	het_female_0h, het_female_3h, het_male_0h, het_male_3h, hom_female_0h, hom_female_3h, hom_male_0h, hom_male_3h	pos 182.9	Intensity_Outexcl	Scedasticity	Brown-Forsythe Levene-type	0.230032	0.999903
PESI	gro_gen_del	het_female_0h, het_female_3h, het_male_0h, het_male_3h, hom_female_0h, hom_female_3h, hom_male_0h, hom_male_3h	pos 198.99	Intensity_Outexcl	Scedasticity	Brown-Forsythe Levene-type	0.557243	0.999903
PESI	gro_gen_del	het_female_0h, het_female_3h, het_male_0h, het_male_3h, hom_female_0h, hom_female_3h, hom_male_0h, hom_male_3h	pos 236.55	Intensity_Outexcl	Scedasticity	Brown-Forsythe Levene-type	0.867287	0.999903
PESI	gro_gen_del	het_female_0h, het_female_3h, het_male_0h, het_male_3h, hom_female_0h, hom_female_3h, hom_male_0h, hom_male_3h	pos 238.9	Intensity_Outexcl	Scedasticity	Brown-Forsythe Levene-type	0.659285	0.999903
PESI	gro_gen_del	het_female_0h, het_female_3h, het_male_0h, het_male_3h, hom_female_0h, hom_female_3h, hom_male_0h, hom_male_3h	pos 257.11	Intensity_Outexcl	Scedasticity	Brown-Forsythe Levene-type	0.538448	0.999903
PESI	gro_gen_del	het_female_0h, het_female_3h, het_male_0h, het_male_3h, hom_female_0h, hom_female_3h, hom_male_0h, hom_male_3h	pos 260.72	Intensity_Outexcl	Scedasticity	Brown-Forsythe Levene-type	0.637597	0.999903
PESI	gro_gen_del	het_female_0h, het_female_3h, het_male_0h, het_male_3h, hom_female_0h, hom_female_3h, hom_male_0h, hom_male_3h	pos 315.02	Intensity_Outexcl	Scedasticity	Brown-Forsythe Levene-type	0.680323	0.999903
PESI	gro_gen_del	het_female_0h, het_female_3h, het_male_0h, het_male_3h, hom_female_0h, hom_female_3h, hom_male_0h, hom_male_3h	pos 336.9	Intensity_Outexcl	Scedasticity	Brown-Forsythe Levene-type	0.630463	0.999903
PESI	gro_gen_del	het_female_0h, het_female_3h, het_male_0h, het_male_3h, hom_female_0h, hom_female_3h, hom_male_0h, hom_male_3h	pos 374.97	Intensity_Outexcl	Scedasticity	Brown-Forsythe Levene-type	0.421902	0.999903
PESI	gro_gen_del	het_female_0h, het_female_3h, het_male_0h, het_male_3h, hom_female_0h, hom_female_3h, hom_male_0h, hom_male_3h	pos 431.04	Intensity_Outexcl	Scedasticity	Brown-Forsythe Levene-type	0.410538	0.999903
PESI	gro_gen_del	het_female_0h, het_female_3h, het_male_0h, het_male_3h, hom_female_0h, hom_female_3h, hom_male_0h, hom_male_3h	pos 519.07	Intensity_Outexcl	Scedasticity	Brown-Forsythe Levene-type	0.805924	0.999903
PESI	gro_gen_del	het_female_0h, het_female_3h, het_male_0h, het_male_3h, hom_female_0h, hom_female_3h, hom_male_0h, hom_male_3h	pos 522.18	Intensity_Outexcl	Scedasticity	Brown-Forsythe Levene-type	0.988202	0.999903
PESI	gro_gen_del	het_female_0h, het_female_3h, het_male_0h, het_male_3h, hom_female_0h, hom_female_3h, hom_male_0h, hom_male_3h	pos 550.45	Intensity_Outexcl	Scedasticity	Brown-Forsythe Levene-type	0.108323	0.999903
PESI	gro_gen_del	het_female_0h, het_female_3h, het_male_0h, het_male_3h, hom_female_0h, hom_female_3h, hom_male_0h, hom_male_3h	pos 614.84	Intensity_Outexcl	Scedasticity	Brown-Forsythe Levene-type	0.249967	0.999903
PESI	gro_gen_del	het_female_0h, het_female_3h, het_male_0h, het_male_3h, hom_female_0h, hom_female_3h, hom_male_0h, hom_male_3h	pos 617.15	Intensity_Outexcl	Scedasticity	Brown-Forsythe Levene-type	0.208738	0.999903
PESI	gro_gen_del	het_female_0h, het_female_3h, het_male_0h, het_male_3h, hom_female_0h, hom_female_3h, hom_male_0h, hom_male_3h	pos 639.11	Intensity_Outexcl	Scedasticity	Brown-Forsythe Levene-type	0.993661	0.999903
PESI	gro_gen_del	het_female_0h, het_female_3h, het_male_0h, het_male_3h, hom_female_0h, hom_female_3h, hom_male_0h, hom_male_3h	pos 641.42	Intensity_Outexcl	Scedasticity	Brown-Forsythe Levene-type	0.916891	0.999903
PESI	gro_gen_del	het_female_0h, het_female_3h, het_male_0h, het_male_3h, hom_female_0h, hom_female_3h, hom_male_0h, hom_male_3h	pos 642.19	Intensity_Outexcl	Scedasticity	Brown-Forsythe Levene-type	0.833418	0.999903
PESI	gro_gen_del	het_female_0h, het_female_3h, het_male_0h, het_male_3h, hom_female_0h, hom_female_3h, hom_male_0h, hom_male_3h	pos 642.96	Intensity_Outexcl	Scedasticity	Brown-Forsythe Levene-type	0.907575	0.999903
PESI	gro_gen_del	het_female_0h, het_female_3h, het_male_0h, het_male_3h, hom_female_0h, hom_female_3h, hom_male_0h, hom_male_3h	pos 657.32	Intensity_Outexcl	Scedasticity	Brown-Forsythe Levene-type	0.181949	0.999903
PESI	gro_gen_del	het_female_0h, het_female_3h, het_male_0h, het_male_3h, hom_female_0h, hom_female_3h, hom_male_0h, hom_male_3h	pos 659.02	Intensity_Outexcl	Scedasticity	Brown-Forsythe Levene-type	0.154449	0.999903
PESI	gro_gen_del	het_female_0h, het_female_3h, het_male_0h, het_male_3h, hom_female_0h, hom_female_3h, hom_male_0h, hom_male_3h	pos 671.44	Intensity_Outexcl	Scedasticity	Brown-Forsythe Levene-type	0.956767	0.999903
PESI	gro_gen_del	het_female_0h, het_female_3h, het_male_0h, het_male_3h, hom_female_0h, hom_female_3h, hom_male_0h, hom_male_3h	pos 685.05	Intensity_Outexcl	Scedasticity	Brown-Forsythe Levene-type	0.718892	0.999903
PESI	gro_gen_del	het_female_0h, het_female_3h, het_male_0h, het_male_3h, hom_female_0h, hom_female_3h, hom_male_0h, hom_male_3h	pos 686.07	Intensity_Outexcl	Scedasticity	Brown-Forsythe Levene-type	0.639758	0.999903
PESI	gro_gen_del	het_female_0h, het_female_3h, het_male_0h, het_male_3h, hom_female_0h, hom_female_3h, hom_male_0h, hom_male_3h	pos 688.64	Intensity_Outexcl	Scedasticity	Brown-Forsythe Levene-type	0.272726	0.999903
PESI	gro_gen_del	het_female_0h, het_female_3h, het_male_0h, het_male_3h, hom_female_0h, hom_female_3h, hom_male_0h, hom_male_3h	pos 697.48	Intensity_Outexcl	Scedasticity	Brown-Forsythe Levene-type	0.156616	0.999903
PESI	gro_gen_del	het_female_0h, het_female_3h, het_male_0h, het_male_3h, hom_female_0h, hom_female_3h, hom_male_0h, hom_male_3h	pos 700.59	Intensity_Outexcl	Scedasticity	Brown-Forsythe Levene-type	0.281486	0.999903
PESI	gro_gen_del	het_female_0h, het_female_3h, het_male_0h, het_male_3h, hom_female_0h, hom_female_3h, hom_male_0h, hom_male_3h	pos 701.36	Intensity_Outexcl	Scedasticity	Brown-Forsythe Levene-type	0.450154	0.999903
PESI	gro_gen_del	het_female_0h, het_female_3h, het_male_0h, het_male_3h, hom_female_0h, hom_female_3h, hom_male_0h, hom_male_3h	pos 703.08	Intensity_Outexcl	Scedasticity	Brown-Forsythe Levene-type	0.00252898	0.999903
PESI	gro_gen_del	het_female_0h, het_female_3h, het_male_0h, het_male_3h, hom_female_0h, hom_female_3h, hom_male_0h, hom_male_3h	pos 704.64	Intensity_Outexcl	Scedasticity	Brown-Forsythe Levene-type	0.0408977	0.999903
PESI	gro_gen_del	het_female_0h, het_female_3h, het_male_0h, het_male_3h, hom_female_0h, hom_female_3h, hom_male_0h, hom_male_3h	pos 711.06	Intensity_Outexcl	Scedasticity	Brown-Forsythe Levene-type	0.556172	0.999903
PESI	gro_gen_del	het_female_0h, het_female_3h, het_male_0h, het_male_3h, hom_female_0h, hom_female_3h, hom_male_0h, hom_male_3h	pos 720.72	Intensity_Outexcl	Scedasticity	Brown-Forsythe Levene-type	0.97242	0.999903
PESI	gro_gen_del	het_female_0h, het_female_3h, het_male_0h, het_male_3h, hom_female_0h, hom_female_3h, hom_male_0h, hom_male_3h	pos 721.49	Intensity_Outexcl	Scedasticity	Brown-Forsythe Levene-type	0.614324	0.999903
PESI	gro_gen_del	het_female_0h, het_female_3h, het_male_0h, het_male_3h, hom_female_0h, hom_female_3h, hom_male_0h, hom_male_3h	pos 723.06	Intensity_Outexcl	Scedasticity	Brown-Forsythe Levene-type	0.777392	0.999903
PESI	gro_gen_del	het_female_0h, het_female_3h, het_male_0h, het_male_3h, hom_female_0h, hom_female_3h, hom_male_0h, hom_male_3h	pos 725.34	Intensity_Outexcl	Scedasticity	Brown-Forsythe Levene-type	0.0778537	0.999903
PESI	gro_gen_del	het_female_0h, het_female_3h, het_male_0h, het_male_3h, hom_female_0h, hom_female_3h, hom_male_0h, hom_male_3h	pos 726.17	Intensity_Outexcl	Scedasticity	Brown-Forsythe Levene-type	0.0539032	0.999903
PESI	gro_gen_del	het_female_0h, het_female_3h, het_male_0h, het_male_3h, hom_female_0h, hom_female_3h, hom_male_0h, hom_male_3h	pos 727.02	Intensity_Outexcl	Scedasticity	Brown-Forsythe Levene-type	0.80479	0.999903
PESI	gro_gen_del	het_female_0h, het_female_3h, het_male_0h, het_male_3h, hom_female_0h, hom_female_3h, hom_male_0h, hom_male_3h	pos 728.28	Intensity_Outexcl	Scedasticity	Brown-Forsythe Levene-type	0.621343	0.999903
PESI	gro_gen_del	het_female_0h, het_female_3h, het_male_0h, het_male_3h, hom_female_0h, hom_female_3h, hom_male_0h, hom_male_3h	pos 737.08	Intensity_Outexcl	Scedasticity	Brown-Forsythe Levene-type	0.449812	0.999903
PESI	gro_gen_del	het_female_0h, het_female_3h, het_male_0h, het_male_3h, hom_female_0h, hom_female_3h, hom_male_0h, hom_male_3h	pos 738.66	Intensity_Outexcl	Scedasticity	Brown-Forsythe Levene-type	0.816963	0.999903
PESI	gro_gen_del	het_female_0h, het_female_3h, het_male_0h, het_male_3h, hom_female_0h, hom_female_3h, hom_male_0h, hom_male_3h	pos 739.55	Intensity_Outexcl	Scedasticity	Brown-Forsythe Levene-type	0.43088	0.999903
PESI	gro_gen_del	het_female_0h, het_female_3h, het_male_0h, het_male_3h, hom_female_0h, hom_female_3h, hom_male_0h, hom_male_3h	pos 740.4	Intensity_Outexcl	Scedasticity	Brown-Forsythe Levene-type	0.680206	0.999903
PESI	gro_gen_del	het_female_0h, het_female_3h, het_male_0h, het_male_3h, hom_female_0h, hom_female_3h, hom_male_0h, hom_male_3h	pos 741.27	Intensity_Outexcl	Scedasticity	Brown-Forsythe Levene-type	0.326878	0.999903
PESI	gro_gen_del	het_female_0h, het_female_3h, het_male_0h, het_male_3h, hom_female_0h, hom_female_3h, hom_male_0h, hom_male_3h	pos 742.06	Intensity_Outexcl	Scedasticity	Brown-Forsythe Levene-type	0.743645	0.999903
PESI	gro_gen_del	het_female_0h, het_female_3h, het_male_0h, het_male_3h, hom_female_0h, hom_female_3h, hom_male_0h, hom_male_3h	pos 743.13	Intensity_Outexcl	Scedasticity	Brown-Forsythe Levene-type	0.440223	0.999903
PESI	gro_gen_del	het_female_0h, het_female_3h, het_male_0h, het_male_3h, hom_female_0h, hom_female_3h, hom_male_0h, hom_male_3h	pos 743.91	Intensity_Outexcl	Scedasticity	Brown-Forsythe Levene-type	0.336464	0.999903
PESI	gro_gen_del	het_female_0h, het_female_3h, het_male_0h, het_male_3h, hom_female_0h, hom_female_3h, hom_male_0h, hom_male_3h	pos 744.68	Intensity_Outexcl	Scedasticity	Brown-Forsythe Levene-type	0.475189	0.999903
PESI	gro_gen_del	het_female_0h, het_female_3h, het_male_0h, het_male_3h, hom_female_0h, hom_female_3h, hom_male_0h, hom_male_3h	pos 745.44	Intensity_Outexcl	Scedasticity	Brown-Forsythe Levene-type	0.258317	0.999903
PESI	gro_gen_del	het_female_0h, het_female_3h, het_male_0h, het_male_3h, hom_female_0h, hom_female_3h, hom_male_0h, hom_male_3h	pos 746.26	Intensity_Outexcl	Scedasticity	Brown-Forsythe Levene-type	0.36142	0.999903
PESI	gro_gen_del	het_female_0h, het_female_3h, het_male_0h, het_male_3h, hom_female_0h, hom_female_3h, hom_male_0h, hom_male_3h	pos 748.63	Intensity_Outexcl	Scedasticity	Brown-Forsythe Levene-type	0.776188	0.999903
PESI	gro_gen_del	het_female_0h, het_female_3h, het_male_0h, het_male_3h, hom_female_0h, hom_female_3h, hom_male_0h, hom_male_3h	pos 749.39	Intensity_Outexcl	Scedasticity	Brown-Forsythe Levene-type	0.945845	0.999903
PESI	gro_gen_del	het_female_0h, het_female_3h, het_male_0h, het_male_3h, hom_female_0h, hom_female_3h, hom_male_0h, hom_male_3h	pos 750.93	Intensity_Outexcl	Scedasticity	Brown-Forsythe Levene-type	0.751134	0.999903
PESI	gro_gen_del	het_female_0h, het_female_3h, het_male_0h, het_male_3h, hom_female_0h, hom_female_3h, hom_male_0h, hom_male_3h	pos 751.7	Intensity_Outexcl	Scedasticity	Brown-Forsythe Levene-type	0.551405	0.999903
PESI	gro_gen_del	het_female_0h, het_female_3h, het_male_0h, het_male_3h, hom_female_0h, hom_female_3h, hom_male_0h, hom_male_3h	pos 752.51	Intensity_Outexcl	Scedasticity	Brown-Forsythe Levene-type	0.237228	0.999903
PESI	gro_gen_del	het_female_0h, het_female_3h, het_male_0h, het_male_3h, hom_female_0h, hom_female_3h, hom_male_0h, hom_male_3h	pos 753.27	Intensity_Outexcl	Scedasticity	Brown-Forsythe Levene-type	0.840678	0.999903
PESI	gro_gen_del	het_female_0h, het_female_3h, het_male_0h, het_male_3h, hom_female_0h, hom_female_3h, hom_male_0h, hom_male_3h	pos 754.1	Intensity_Outexcl	Scedasticity	Brown-Forsythe Levene-type	0.46932	0.999903
PESI	gro_gen_del	het_female_0h, het_female_3h, het_male_0h, het_male_3h, hom_female_0h, hom_female_3h, hom_male_0h, hom_male_3h	pos 754.89	Intensity_Outexcl	Scedasticity	Brown-Forsythe Levene-type	0.0737685	0.999903
PESI	gro_gen_del	het_female_0h, het_female_3h, het_male_0h, het_male_3h, hom_female_0h, hom_female_3h, hom_male_0h, hom_male_3h	pos 755.65	Intensity_Outexcl	Scedasticity	Brown-Forsythe Levene-type	0.229601	0.999903
PESI	gro_gen_del	het_female_0h, het_female_3h, het_male_0h, het_male_3h, hom_female_0h, hom_female_3h, hom_male_0h, hom_male_3h	pos 756.51	Intensity_Outexcl	Scedasticity	Brown-Forsythe Levene-type	0.661193	0.999903
PESI	gro_gen_del	het_female_0h, het_female_3h, het_male_0h, het_male_3h, hom_female_0h, hom_female_3h, hom_male_0h, hom_male_3h	pos 758.13	Intensity_Outexcl	Scedasticity	Brown-Forsythe Levene-type	0.363706	0.999903
PESI	gro_gen_del	het_female_0h, het_female_3h, het_male_0h, het_male_3h, hom_female_0h, hom_female_3h, hom_male_0h, hom_male_3h	pos 759.02	Intensity_Outexcl	Scedasticity	Brown-Forsythe Levene-type	0.418208	0.999903
PESI	gro_gen_del	het_female_0h, het_female_3h, het_male_0h, het_male_3h, hom_female_0h, hom_female_3h, hom_male_0h, hom_male_3h	pos 759.78	Intensity_Outexcl	Scedasticity	Brown-Forsythe Levene-type	0.51752	0.999903
PESI	gro_gen_del	het_female_0h, het_female_3h, het_male_0h, het_male_3h, hom_female_0h, hom_female_3h, hom_male_0h, hom_male_3h	pos 760.55	Intensity_Outexcl	Scedasticity	Brown-Forsythe Levene-type	0.207559	0.999903
PESI	gro_gen_del	het_female_0h, het_female_3h, het_male_0h, het_male_3h, hom_female_0h, hom_female_3h, hom_male_0h, hom_male_3h	pos 761.31	Intensity_Outexcl	Scedasticity	Brown-Forsythe Levene-type	0.00527897	0.999903
PESI	gro_gen_del	het_female_0h, het_female_3h, het_male_0h, het_male_3h, hom_female_0h, hom_female_3h, hom_male_0h, hom_male_3h	pos 762.08	Intensity_Outexcl	Scedasticity	Brown-Forsythe Levene-type	0.427036	0.999903
PESI	gro_gen_del	het_female_0h, het_female_3h, het_male_0h, het_male_3h, hom_female_0h, hom_female_3h, hom_male_0h, hom_male_3h	pos 762.87	Intensity_Outexcl	Scedasticity	Brown-Forsythe Levene-type	0.502382	0.999903
PESI	gro_gen_del	het_female_0h, het_female_3h, het_male_0h, het_male_3h, hom_female_0h, hom_female_3h, hom_male_0h, hom_male_3h	pos 763.66	Intensity_Outexcl	Scedasticity	Brown-Forsythe Levene-type	0.730041	0.999903
PESI	gro_gen_del	het_female_0h, het_female_3h, het_male_0h, het_male_3h, hom_female_0h, hom_female_3h, hom_male_0h, hom_male_3h	pos 764.43	Intensity_Outexcl	Scedasticity	Brown-Forsythe Levene-type	0.802217	0.999903
PESI	gro_gen_del	het_female_0h, het_female_3h, het_male_0h, het_male_3h, hom_female_0h, hom_female_3h, hom_male_0h, hom_male_3h	pos 765.4	Intensity_Outexcl	Scedasticity	Brown-Forsythe Levene-type	0.179395	0.999903
PESI	gro_gen_del	het_female_0h, het_female_3h, het_male_0h, het_male_3h, hom_female_0h, hom_female_3h, hom_male_0h, hom_male_3h	pos 766.23	Intensity_Outexcl	Scedasticity	Brown-Forsythe Levene-type	0.396411	0.999903
PESI	gro_gen_del	het_female_0h, het_female_3h, het_male_0h, het_male_3h, hom_female_0h, hom_female_3h, hom_male_0h, hom_male_3h	pos 767.02	Intensity_Outexcl	Scedasticity	Brown-Forsythe Levene-type	0.80951	0.999903
PESI	gro_gen_del	het_female_0h, het_female_3h, het_male_0h, het_male_3h, hom_female_0h, hom_female_3h, hom_male_0h, hom_male_3h	pos 767.78	Intensity_Outexcl	Scedasticity	Brown-Forsythe Levene-type	0.297695	0.999903
PESI	gro_gen_del	het_female_0h, het_female_3h, het_male_0h, het_male_3h, hom_female_0h, hom_female_3h, hom_male_0h, hom_male_3h	pos 768.64	Intensity_Outexcl	Scedasticity	Brown-Forsythe Levene-type	0.376712	0.999903
PESI	gro_gen_del	het_female_0h, het_female_3h, het_male_0h, het_male_3h, hom_female_0h, hom_female_3h, hom_male_0h, hom_male_3h	pos 769.4	Intensity_Outexcl	Scedasticity	Brown-Forsythe Levene-type	0.917579	0.999903
PESI	gro_gen_del	het_female_0h, het_female_3h, het_male_0h, het_male_3h, hom_female_0h, hom_female_3h, hom_male_0h, hom_male_3h	pos 770.19	Intensity_Outexcl	Scedasticity	Brown-Forsythe Levene-type	0.475387	0.999903
PESI	gro_gen_del	het_female_0h, het_female_3h, het_male_0h, het_male_3h, hom_female_0h, hom_female_3h, hom_male_0h, hom_male_3h	pos 771.77	Intensity_Outexcl	Scedasticity	Brown-Forsythe Levene-type	0.204711	0.999903
PESI	gro_gen_del	het_female_0h, het_female_3h, het_male_0h, het_male_3h, hom_female_0h, hom_female_3h, hom_male_0h, hom_male_3h	pos NA	Intensity_Outexcl	Scedasticity	Brown-Forsythe Levene-type	0.80557	0.999903
PESI	gro_gen_del	het_female_0h, het_female_3h, het_male_0h, het_male_3h, hom_female_0h, hom_female_3h, hom_male_0h, hom_male_3h	pos 774.06	Intensity_Outexcl	Scedasticity	Brown-Forsythe Levene-type	0.116853	0.999903
PESI	gro_gen_del	het_female_0h, het_female_3h, het_male_0h, het_male_3h, hom_female_0h, hom_female_3h, hom_male_0h, hom_male_3h	pos 774.83	Intensity_Outexcl	Scedasticity	Brown-Forsythe Levene-type	0.128575	0.999903
PESI	gro_gen_del	het_female_0h, het_female_3h, het_male_0h, het_male_3h, hom_female_0h, hom_female_3h, hom_male_0h, hom_male_3h	pos 776.47	Intensity_Outexcl	Scedasticity	Brown-Forsythe Levene-type	0.621465	0.999903
PESI	gro_gen_del	het_female_0h, het_female_3h, het_male_0h, het_male_3h, hom_female_0h, hom_female_3h, hom_male_0h, hom_male_3h	pos 778.02	Intensity_Outexcl	Scedasticity	Brown-Forsythe Levene-type	0.575772	0.999903
PESI	gro_gen_del	het_female_0h, het_female_3h, het_male_0h, het_male_3h, hom_female_0h, hom_female_3h, hom_male_0h, hom_male_3h	pos 778.8	Intensity_Outexcl	Scedasticity	Brown-Forsythe Levene-type	0.112147	0.999903
PESI	gro_gen_del	het_female_0h, het_female_3h, het_male_0h, het_male_3h, hom_female_0h, hom_female_3h, hom_male_0h, hom_male_3h	pos 779.56	Intensity_Outexcl	Scedasticity	Brown-Forsythe Levene-type	0.80024	0.999903
PESI	gro_gen_del	het_female_0h, het_female_3h, het_male_0h, het_male_3h, hom_female_0h, hom_female_3h, hom_male_0h, hom_male_3h	pos 780.33	Intensity_Outexcl	Scedasticity	Brown-Forsythe Levene-type	0.443276	0.999903
PESI	gro_gen_del	het_female_0h, het_female_3h, het_male_0h, het_male_3h, hom_female_0h, hom_female_3h, hom_male_0h, hom_male_3h	pos 781.14	Intensity_Outexcl	Scedasticity	Brown-Forsythe Levene-type	0.302087	0.999903
PESI	gro_gen_del	het_female_0h, het_female_3h, het_male_0h, het_male_3h, hom_female_0h, hom_female_3h, hom_male_0h, hom_male_3h	pos 782.29	Intensity_Outexcl	Scedasticity	Brown-Forsythe Levene-type	0.956207	0.999903
PESI	gro_gen_del	het_female_0h, het_female_3h, het_male_0h, het_male_3h, hom_female_0h, hom_female_3h, hom_male_0h, hom_male_3h	pos 783.07	Intensity_Outexcl	Scedasticity	Brown-Forsythe Levene-type	0.996518	0.999903
PESI	gro_gen_del	het_female_0h, het_female_3h, het_male_0h, het_male_3h, hom_female_0h, hom_female_3h, hom_male_0h, hom_male_3h	pos 783.84	Intensity_Outexcl	Scedasticity	Brown-Forsythe Levene-type	0.0907765	0.999903
PESI	gro_gen_del	het_female_0h, het_female_3h, het_male_0h, het_male_3h, hom_female_0h, hom_female_3h, hom_male_0h, hom_male_3h	pos 784.6	Intensity_Outexcl	Scedasticity	Brown-Forsythe Levene-type	0.990655	0.999903
PESI	gro_gen_del	het_female_0h, het_female_3h, het_male_0h, het_male_3h, hom_female_0h, hom_female_3h, hom_male_0h, hom_male_3h	pos 785.37	Intensity_Outexcl	Scedasticity	Brown-Forsythe Levene-type	0.530017	0.999903
PESI	gro_gen_del	het_female_0h, het_female_3h, het_male_0h, het_male_3h, hom_female_0h, hom_female_3h, hom_male_0h, hom_male_3h	pos 786.15	Intensity_Outexcl	Scedasticity	Brown-Forsythe Levene-type	0.280177	0.999903
PESI	gro_gen_del	het_female_0h, het_female_3h, het_male_0h, het_male_3h, hom_female_0h, hom_female_3h, hom_male_0h, hom_male_3h	pos 786.92	Intensity_Outexcl	Scedasticity	Brown-Forsythe Levene-type	0.612815	0.999903
PESI	gro_gen_del	het_female_0h, het_female_3h, het_male_0h, het_male_3h, hom_female_0h, hom_female_3h, hom_male_0h, hom_male_3h	pos 787.68	Intensity_Outexcl	Scedasticity	Brown-Forsythe Levene-type	0.507521	0.999903
PESI	gro_gen_del	het_female_0h, het_female_3h, het_male_0h, het_male_3h, hom_female_0h, hom_female_3h, hom_male_0h, hom_male_3h	pos 788.44	Intensity_Outexcl	Scedasticity	Brown-Forsythe Levene-type	0.00508215	0.999903
PESI	gro_gen_del	het_female_0h, het_female_3h, het_male_0h, het_male_3h, hom_female_0h, hom_female_3h, hom_male_0h, hom_male_3h	pos 789.22	Intensity_Outexcl	Scedasticity	Brown-Forsythe Levene-type	0.494266	0.999903
PESI	gro_gen_del	het_female_0h, het_female_3h, het_male_0h, het_male_3h, hom_female_0h, hom_female_3h, hom_male_0h, hom_male_3h	pos 79.32	Intensity_Outexcl	Scedasticity	Brown-Forsythe Levene-type	0.21969	0.999903
PESI	gro_gen_del	het_female_0h, het_female_3h, het_male_0h, het_male_3h, hom_female_0h, hom_female_3h, hom_male_0h, hom_male_3h	pos 790.06	Intensity_Outexcl	Scedasticity	Brown-Forsythe Levene-type	0.0101004	0.999903
PESI	gro_gen_del	het_female_0h, het_female_3h, het_male_0h, het_male_3h, hom_female_0h, hom_female_3h, hom_male_0h, hom_male_3h	pos 790.88	Intensity_Outexcl	Scedasticity	Brown-Forsythe Levene-type	0.596165	0.999903
PESI	gro_gen_del	het_female_0h, het_female_3h, het_male_0h, het_male_3h, hom_female_0h, hom_female_3h, hom_male_0h, hom_male_3h	pos 791.66	Intensity_Outexcl	Scedasticity	Brown-Forsythe Levene-type	0.341163	0.999903
PESI	gro_gen_del	het_female_0h, het_female_3h, het_male_0h, het_male_3h, hom_female_0h, hom_female_3h, hom_male_0h, hom_male_3h	pos 792.42	Intensity_Outexcl	Scedasticity	Brown-Forsythe Levene-type	0.200552	0.999903
PESI	gro_gen_del	het_female_0h, het_female_3h, het_male_0h, het_male_3h, hom_female_0h, hom_female_3h, hom_male_0h, hom_male_3h	pos 793.27	Intensity_Outexcl	Scedasticity	Brown-Forsythe Levene-type	0.339499	0.999903
PESI	gro_gen_del	het_female_0h, het_female_3h, het_male_0h, het_male_3h, hom_female_0h, hom_female_3h, hom_male_0h, hom_male_3h	pos 794.08	Intensity_Outexcl	Scedasticity	Brown-Forsythe Levene-type	0.521085	0.999903
PESI	gro_gen_del	het_female_0h, het_female_3h, het_male_0h, het_male_3h, hom_female_0h, hom_female_3h, hom_male_0h, hom_male_3h	pos 794.98	Intensity_Outexcl	Scedasticity	Brown-Forsythe Levene-type	0.191252	0.999903
PESI	gro_gen_del	het_female_0h, het_female_3h, het_male_0h, het_male_3h, hom_female_0h, hom_female_3h, hom_male_0h, hom_male_3h	pos 796.51	Intensity_Outexcl	Scedasticity	Brown-Forsythe Levene-type	0.36346	0.999903
PESI	gro_gen_del	het_female_0h, het_female_3h, het_male_0h, het_male_3h, hom_female_0h, hom_female_3h, hom_male_0h, hom_male_3h	pos 797.33	Intensity_Outexcl	Scedasticity	Brown-Forsythe Levene-type	0.39602	0.999903
PESI	gro_gen_del	het_female_0h, het_female_3h, het_male_0h, het_male_3h, hom_female_0h, hom_female_3h, hom_male_0h, hom_male_3h	pos 798.27	Intensity_Outexcl	Scedasticity	Brown-Forsythe Levene-type	0.469439	0.999903
PESI	gro_gen_del	het_female_0h, het_female_3h, het_male_0h, het_male_3h, hom_female_0h, hom_female_3h, hom_male_0h, hom_male_3h	pos 799.08	Intensity_Outexcl	Scedasticity	Brown-Forsythe Levene-type	0.186614	0.999903
PESI	gro_gen_del	het_female_0h, het_female_3h, het_male_0h, het_male_3h, hom_female_0h, hom_female_3h, hom_male_0h, hom_male_3h	pos 799.85	Intensity_Outexcl	Scedasticity	Brown-Forsythe Levene-type	0.785583	0.999903
PESI	gro_gen_del	het_female_0h, het_female_3h, het_male_0h, het_male_3h, hom_female_0h, hom_female_3h, hom_male_0h, hom_male_3h	pos 800.72	Intensity_Outexcl	Scedasticity	Brown-Forsythe Levene-type	0.831692	0.999903
PESI	gro_gen_del	het_female_0h, het_female_3h, het_male_0h, het_male_3h, hom_female_0h, hom_female_3h, hom_male_0h, hom_male_3h	pos 801.49	Intensity_Outexcl	Scedasticity	Brown-Forsythe Levene-type	0.338151	0.999903
PESI	gro_gen_del	het_female_0h, het_female_3h, het_male_0h, het_male_3h, hom_female_0h, hom_female_3h, hom_male_0h, hom_male_3h	pos 802.25	Intensity_Outexcl	Scedasticity	Brown-Forsythe Levene-type	0.0037713	0.999903
PESI	gro_gen_del	het_female_0h, het_female_3h, het_male_0h, het_male_3h, hom_female_0h, hom_female_3h, hom_male_0h, hom_male_3h	pos 803.29	Intensity_Outexcl	Scedasticity	Brown-Forsythe Levene-type	0.0700401	0.999903
PESI	gro_gen_del	het_female_0h, het_female_3h, het_male_0h, het_male_3h, hom_female_0h, hom_female_3h, hom_male_0h, hom_male_3h	pos 804.12	Intensity_Outexcl	Scedasticity	Brown-Forsythe Levene-type	0.61675	0.999903
PESI	gro_gen_del	het_female_0h, het_female_3h, het_male_0h, het_male_3h, hom_female_0h, hom_female_3h, hom_male_0h, hom_male_3h	pos 805.03	Intensity_Outexcl	Scedasticity	Brown-Forsythe Levene-type	0.474643	0.999903
PESI	gro_gen_del	het_female_0h, het_female_3h, het_male_0h, het_male_3h, hom_female_0h, hom_female_3h, hom_male_0h, hom_male_3h	pos 805.97	Intensity_Outexcl	Scedasticity	Brown-Forsythe Levene-type	0.34152	0.999903
PESI	gro_gen_del	het_female_0h, het_female_3h, het_male_0h, het_male_3h, hom_female_0h, hom_female_3h, hom_male_0h, hom_male_3h	pos 806.86	Intensity_Outexcl	Scedasticity	Brown-Forsythe Levene-type	0.98077	0.999903
PESI	gro_gen_del	het_female_0h, het_female_3h, het_male_0h, het_male_3h, hom_female_0h, hom_female_3h, hom_male_0h, hom_male_3h	pos 807.62	Intensity_Outexcl	Scedasticity	Brown-Forsythe Levene-type	0.804197	0.999903
PESI	gro_gen_del	het_female_0h, het_female_3h, het_male_0h, het_male_3h, hom_female_0h, hom_female_3h, hom_male_0h, hom_male_3h	pos 808.45	Intensity_Outexcl	Scedasticity	Brown-Forsythe Levene-type	0.992799	0.999903
PESI	gro_gen_del	het_female_0h, het_female_3h, het_male_0h, het_male_3h, hom_female_0h, hom_female_3h, hom_male_0h, hom_male_3h	pos 809.25	Intensity_Outexcl	Scedasticity	Brown-Forsythe Levene-type	0.952218	0.999903
PESI	gro_gen_del	het_female_0h, het_female_3h, het_male_0h, het_male_3h, hom_female_0h, hom_female_3h, hom_male_0h, hom_male_3h	pos 810.07	Intensity_Outexcl	Scedasticity	Brown-Forsythe Levene-type	0.931188	0.999903
PESI	gro_gen_del	het_female_0h, het_female_3h, het_male_0h, het_male_3h, hom_female_0h, hom_female_3h, hom_male_0h, hom_male_3h	pos 811.62	Intensity_Outexcl	Scedasticity	Brown-Forsythe Levene-type	0.921585	0.999903
PESI	gro_gen_del	het_female_0h, het_female_3h, het_male_0h, het_male_3h, hom_female_0h, hom_female_3h, hom_male_0h, hom_male_3h	pos 812.43	Intensity_Outexcl	Scedasticity	Brown-Forsythe Levene-type	0.643017	0.999903
PESI	gro_gen_del	het_female_0h, het_female_3h, het_male_0h, het_male_3h, hom_female_0h, hom_female_3h, hom_male_0h, hom_male_3h	pos 813.24	Intensity_Outexcl	Scedasticity	Brown-Forsythe Levene-type	0.794226	0.999903
PESI	gro_gen_del	het_female_0h, het_female_3h, het_male_0h, het_male_3h, hom_female_0h, hom_female_3h, hom_male_0h, hom_male_3h	pos 814.18	Intensity_Outexcl	Scedasticity	Brown-Forsythe Levene-type	0.353004	0.999903
PESI	gro_gen_del	het_female_0h, het_female_3h, het_male_0h, het_male_3h, hom_female_0h, hom_female_3h, hom_male_0h, hom_male_3h	pos 814.98	Intensity_Outexcl	Scedasticity	Brown-Forsythe Levene-type	0.10902	0.999903
PESI	gro_gen_del	het_female_0h, het_female_3h, het_male_0h, het_male_3h, hom_female_0h, hom_female_3h, hom_male_0h, hom_male_3h	pos 815.74	Intensity_Outexcl	Scedasticity	Brown-Forsythe Levene-type	0.00447084	0.999903
PESI	gro_gen_del	het_female_0h, het_female_3h, het_male_0h, het_male_3h, hom_female_0h, hom_female_3h, hom_male_0h, hom_male_3h	pos 816.6	Intensity_Outexcl	Scedasticity	Brown-Forsythe Levene-type	0.230662	0.999903
PESI	gro_gen_del	het_female_0h, het_female_3h, het_male_0h, het_male_3h, hom_female_0h, hom_female_3h, hom_male_0h, hom_male_3h	pos 817.4	Intensity_Outexcl	Scedasticity	Brown-Forsythe Levene-type	0.607929	0.999903
PESI	gro_gen_del	het_female_0h, het_female_3h, het_male_0h, het_male_3h, hom_female_0h, hom_female_3h, hom_male_0h, hom_male_3h	pos 818.24	Intensity_Outexcl	Scedasticity	Brown-Forsythe Levene-type	0.0726009	0.999903
PESI	gro_gen_del	het_female_0h, het_female_3h, het_male_0h, het_male_3h, hom_female_0h, hom_female_3h, hom_male_0h, hom_male_3h	pos 819.02	Intensity_Outexcl	Scedasticity	Brown-Forsythe Levene-type	0.275582	0.999903
PESI	gro_gen_del	het_female_0h, het_female_3h, het_male_0h, het_male_3h, hom_female_0h, hom_female_3h, hom_male_0h, hom_male_3h	pos 819.83	Intensity_Outexcl	Scedasticity	Brown-Forsythe Levene-type	0.182863	0.999903
PESI	gro_gen_del	het_female_0h, het_female_3h, het_male_0h, het_male_3h, hom_female_0h, hom_female_3h, hom_male_0h, hom_male_3h	pos 820.61	Intensity_Outexcl	Scedasticity	Brown-Forsythe Levene-type	0.720078	0.999903
PESI	gro_gen_del	het_female_0h, het_female_3h, het_male_0h, het_male_3h, hom_female_0h, hom_female_3h, hom_male_0h, hom_male_3h	pos 821.4	Intensity_Outexcl	Scedasticity	Brown-Forsythe Levene-type	0.899066	0.999903
PESI	gro_gen_del	het_female_0h, het_female_3h, het_male_0h, het_male_3h, hom_female_0h, hom_female_3h, hom_male_0h, hom_male_3h	pos 822.18	Intensity_Outexcl	Scedasticity	Brown-Forsythe Levene-type	0.283308	0.999903
PESI	gro_gen_del	het_female_0h, het_female_3h, het_male_0h, het_male_3h, hom_female_0h, hom_female_3h, hom_male_0h, hom_male_3h	pos 822.97	Intensity_Outexcl	Scedasticity	Brown-Forsythe Levene-type	0.83262	0.999903
PESI	gro_gen_del	het_female_0h, het_female_3h, het_male_0h, het_male_3h, hom_female_0h, hom_female_3h, hom_male_0h, hom_male_3h	pos 824.6	Intensity_Outexcl	Scedasticity	Brown-Forsythe Levene-type	0.909909	0.999903
PESI	gro_gen_del	het_female_0h, het_female_3h, het_male_0h, het_male_3h, hom_female_0h, hom_female_3h, hom_male_0h, hom_male_3h	pos 825.38	Intensity_Outexcl	Scedasticity	Brown-Forsythe Levene-type	0.532345	0.999903
PESI	gro_gen_del	het_female_0h, het_female_3h, het_male_0h, het_male_3h, hom_female_0h, hom_female_3h, hom_male_0h, hom_male_3h	pos 826.14	Intensity_Outexcl	Scedasticity	Brown-Forsythe Levene-type	0.143254	0.999903
PESI	gro_gen_del	het_female_0h, het_female_3h, het_male_0h, het_male_3h, hom_female_0h, hom_female_3h, hom_male_0h, hom_male_3h	pos 826.92	Intensity_Outexcl	Scedasticity	Brown-Forsythe Levene-type	0.274289	0.999903
PESI	gro_gen_del	het_female_0h, het_female_3h, het_male_0h, het_male_3h, hom_female_0h, hom_female_3h, hom_male_0h, hom_male_3h	pos 828.49	Intensity_Outexcl	Scedasticity	Brown-Forsythe Levene-type	0.323114	0.999903
PESI	gro_gen_del	het_female_0h, het_female_3h, het_male_0h, het_male_3h, hom_female_0h, hom_female_3h, hom_male_0h, hom_male_3h	pos 829.25	Intensity_Outexcl	Scedasticity	Brown-Forsythe Levene-type	0.180509	0.999903
PESI	gro_gen_del	het_female_0h, het_female_3h, het_male_0h, het_male_3h, hom_female_0h, hom_female_3h, hom_male_0h, hom_male_3h	pos 830.05	Intensity_Outexcl	Scedasticity	Brown-Forsythe Levene-type	0.442802	0.999903
PESI	gro_gen_del	het_female_0h, het_female_3h, het_male_0h, het_male_3h, hom_female_0h, hom_female_3h, hom_male_0h, hom_male_3h	pos 830.85	Intensity_Outexcl	Scedasticity	Brown-Forsythe Levene-type	0.973155	0.999903
PESI	gro_gen_del	het_female_0h, het_female_3h, het_male_0h, het_male_3h, hom_female_0h, hom_female_3h, hom_male_0h, hom_male_3h	pos 832.48	Intensity_Outexcl	Scedasticity	Brown-Forsythe Levene-type	0.722903	0.999903
PESI	gro_gen_del	het_female_0h, het_female_3h, het_male_0h, het_male_3h, hom_female_0h, hom_female_3h, hom_male_0h, hom_male_3h	pos 833.25	Intensity_Outexcl	Scedasticity	Brown-Forsythe Levene-type	0.838115	0.999903
PESI	gro_gen_del	het_female_0h, het_female_3h, het_male_0h, het_male_3h, hom_female_0h, hom_female_3h, hom_male_0h, hom_male_3h	pos 834.03	Intensity_Outexcl	Scedasticity	Brown-Forsythe Levene-type	0.486127	0.999903
PESI	gro_gen_del	het_female_0h, het_female_3h, het_male_0h, het_male_3h, hom_female_0h, hom_female_3h, hom_male_0h, hom_male_3h	pos 834.98	Intensity_Outexcl	Scedasticity	Brown-Forsythe Levene-type	0.735083	0.999903
PESI	gro_gen_del	het_female_0h, het_female_3h, het_male_0h, het_male_3h, hom_female_0h, hom_female_3h, hom_male_0h, hom_male_3h	pos 835.82	Intensity_Outexcl	Scedasticity	Brown-Forsythe Levene-type	0.0621566	0.999903
PESI	gro_gen_del	het_female_0h, het_female_3h, het_male_0h, het_male_3h, hom_female_0h, hom_female_3h, hom_male_0h, hom_male_3h	pos 836.58	Intensity_Outexcl	Scedasticity	Brown-Forsythe Levene-type	0.780857	0.999903
PESI	gro_gen_del	het_female_0h, het_female_3h, het_male_0h, het_male_3h, hom_female_0h, hom_female_3h, hom_male_0h, hom_male_3h	pos 837.48	Intensity_Outexcl	Scedasticity	Brown-Forsythe Levene-type	0.589983	0.999903
PESI	gro_gen_del	het_female_0h, het_female_3h, het_male_0h, het_male_3h, hom_female_0h, hom_female_3h, hom_male_0h, hom_male_3h	pos 838.3	Intensity_Outexcl	Scedasticity	Brown-Forsythe Levene-type	0.522644	0.999903
PESI	gro_gen_del	het_female_0h, het_female_3h, het_male_0h, het_male_3h, hom_female_0h, hom_female_3h, hom_male_0h, hom_male_3h	pos 839.06	Intensity_Outexcl	Scedasticity	Brown-Forsythe Levene-type	0.292157	0.999903
PESI	gro_gen_del	het_female_0h, het_female_3h, het_male_0h, het_male_3h, hom_female_0h, hom_female_3h, hom_male_0h, hom_male_3h	pos 840.22	Intensity_Outexcl	Scedasticity	Brown-Forsythe Levene-type	0.372738	0.999903
PESI	gro_gen_del	het_female_0h, het_female_3h, het_male_0h, het_male_3h, hom_female_0h, hom_female_3h, hom_male_0h, hom_male_3h	pos 840.99	Intensity_Outexcl	Scedasticity	Brown-Forsythe Levene-type	0.451015	0.999903
PESI	gro_gen_del	het_female_0h, het_female_3h, het_male_0h, het_male_3h, hom_female_0h, hom_female_3h, hom_male_0h, hom_male_3h	pos 841.8	Intensity_Outexcl	Scedasticity	Brown-Forsythe Levene-type	0.905513	0.999903
PESI	gro_gen_del	het_female_0h, het_female_3h, het_male_0h, het_male_3h, hom_female_0h, hom_female_3h, hom_male_0h, hom_male_3h	pos 842.58	Intensity_Outexcl	Scedasticity	Brown-Forsythe Levene-type	0.511035	0.999903
PESI	gro_gen_del	het_female_0h, het_female_3h, het_male_0h, het_male_3h, hom_female_0h, hom_female_3h, hom_male_0h, hom_male_3h	pos 843.34	Intensity_Outexcl	Scedasticity	Brown-Forsythe Levene-type	0.643238	0.999903
PESI	gro_gen_del	het_female_0h, het_female_3h, het_male_0h, het_male_3h, hom_female_0h, hom_female_3h, hom_male_0h, hom_male_3h	pos 844.13	Intensity_Outexcl	Scedasticity	Brown-Forsythe Levene-type	0.718884	0.999903
PESI	gro_gen_del	het_female_0h, het_female_3h, het_male_0h, het_male_3h, hom_female_0h, hom_female_3h, hom_male_0h, hom_male_3h	pos 844.9	Intensity_Outexcl	Scedasticity	Brown-Forsythe Levene-type	0.927952	0.999903
PESI	gro_gen_del	het_female_0h, het_female_3h, het_male_0h, het_male_3h, hom_female_0h, hom_female_3h, hom_male_0h, hom_male_3h	pos 845.76	Intensity_Outexcl	Scedasticity	Brown-Forsythe Levene-type	0.974692	0.999903
PESI	gro_gen_del	het_female_0h, het_female_3h, het_male_0h, het_male_3h, hom_female_0h, hom_female_3h, hom_male_0h, hom_male_3h	pos 846.9	Intensity_Outexcl	Scedasticity	Brown-Forsythe Levene-type	0.342145	0.999903
PESI	gro_gen_del	het_female_0h, het_female_3h, het_male_0h, het_male_3h, hom_female_0h, hom_female_3h, hom_male_0h, hom_male_3h	pos 847.97	Intensity_Outexcl	Scedasticity	Brown-Forsythe Levene-type	0.984239	0.999903
PESI	gro_gen_del	het_female_0h, het_female_3h, het_male_0h, het_male_3h, hom_female_0h, hom_female_3h, hom_male_0h, hom_male_3h	pos 849.6	Intensity_Outexcl	Scedasticity	Brown-Forsythe Levene-type	0.740051	0.999903
PESI	gro_gen_del	het_female_0h, het_female_3h, het_male_0h, het_male_3h, hom_female_0h, hom_female_3h, hom_male_0h, hom_male_3h	pos 850.39	Intensity_Outexcl	Scedasticity	Brown-Forsythe Levene-type	0.802344	0.999903
PESI	gro_gen_del	het_female_0h, het_female_3h, het_male_0h, het_male_3h, hom_female_0h, hom_female_3h, hom_male_0h, hom_male_3h	pos 851.42	Intensity_Outexcl	Scedasticity	Brown-Forsythe Levene-type	0.571569	0.999903
PESI	gro_gen_del	het_female_0h, het_female_3h, het_male_0h, het_male_3h, hom_female_0h, hom_female_3h, hom_male_0h, hom_male_3h	pos 852.19	Intensity_Outexcl	Scedasticity	Brown-Forsythe Levene-type	0.951437	0.999903
PESI	gro_gen_del	het_female_0h, het_female_3h, het_male_0h, het_male_3h, hom_female_0h, hom_female_3h, hom_male_0h, hom_male_3h	pos 852.95	Intensity_Outexcl	Scedasticity	Brown-Forsythe Levene-type	0.540733	0.999903
PESI	gro_gen_del	het_female_0h, het_female_3h, het_male_0h, het_male_3h, hom_female_0h, hom_female_3h, hom_male_0h, hom_male_3h	pos 853.73	Intensity_Outexcl	Scedasticity	Brown-Forsythe Levene-type	0.664734	0.999903
PESI	gro_gen_del	het_female_0h, het_female_3h, het_male_0h, het_male_3h, hom_female_0h, hom_female_3h, hom_male_0h, hom_male_3h	pos 854.5	Intensity_Outexcl	Scedasticity	Brown-Forsythe Levene-type	0.713971	0.999903
PESI	gro_gen_del	het_female_0h, het_female_3h, het_male_0h, het_male_3h, hom_female_0h, hom_female_3h, hom_male_0h, hom_male_3h	pos 855.27	Intensity_Outexcl	Scedasticity	Brown-Forsythe Levene-type	0.552567	0.999903
PESI	gro_gen_del	het_female_0h, het_female_3h, het_male_0h, het_male_3h, hom_female_0h, hom_female_3h, hom_male_0h, hom_male_3h	pos 856.11	Intensity_Outexcl	Scedasticity	Brown-Forsythe Levene-type	0.392026	0.999903
PESI	gro_gen_del	het_female_0h, het_female_3h, het_male_0h, het_male_3h, hom_female_0h, hom_female_3h, hom_male_0h, hom_male_3h	pos 856.88	Intensity_Outexcl	Scedasticity	Brown-Forsythe Levene-type	0.306117	0.999903
PESI	gro_gen_del	het_female_0h, het_female_3h, het_male_0h, het_male_3h, hom_female_0h, hom_female_3h, hom_male_0h, hom_male_3h	pos 857.68	Intensity_Outexcl	Scedasticity	Brown-Forsythe Levene-type	0.762387	0.999903
PESI	gro_gen_del	het_female_0h, het_female_3h, het_male_0h, het_male_3h, hom_female_0h, hom_female_3h, hom_male_0h, hom_male_3h	pos 858.45	Intensity_Outexcl	Scedasticity	Brown-Forsythe Levene-type	0.48751	0.999903
PESI	gro_gen_del	het_female_0h, het_female_3h, het_male_0h, het_male_3h, hom_female_0h, hom_female_3h, hom_male_0h, hom_male_3h	pos 859.38	Intensity_Outexcl	Scedasticity	Brown-Forsythe Levene-type	0.795496	0.999903
PESI	gro_gen_del	het_female_0h, het_female_3h, het_male_0h, het_male_3h, hom_female_0h, hom_female_3h, hom_male_0h, hom_male_3h	pos 860.16	Intensity_Outexcl	Scedasticity	Brown-Forsythe Levene-type	0.402665	0.999903
PESI	gro_gen_del	het_female_0h, het_female_3h, het_male_0h, het_male_3h, hom_female_0h, hom_female_3h, hom_male_0h, hom_male_3h	pos 860.92	Intensity_Outexcl	Scedasticity	Brown-Forsythe Levene-type	0.88475	0.999903
PESI	gro_gen_del	het_female_0h, het_female_3h, het_male_0h, het_male_3h, hom_female_0h, hom_female_3h, hom_male_0h, hom_male_3h	pos 861.73	Intensity_Outexcl	Scedasticity	Brown-Forsythe Levene-type	0.146196	0.999903
PESI	gro_gen_del	het_female_0h, het_female_3h, het_male_0h, het_male_3h, hom_female_0h, hom_female_3h, hom_male_0h, hom_male_3h	pos 862.54	Intensity_Outexcl	Scedasticity	Brown-Forsythe Levene-type	0.357219	0.999903
PESI	gro_gen_del	het_female_0h, het_female_3h, het_male_0h, het_male_3h, hom_female_0h, hom_female_3h, hom_male_0h, hom_male_3h	pos 863.38	Intensity_Outexcl	Scedasticity	Brown-Forsythe Levene-type	0.715459	0.999903
PESI	gro_gen_del	het_female_0h, het_female_3h, het_male_0h, het_male_3h, hom_female_0h, hom_female_3h, hom_male_0h, hom_male_3h	pos 864.41	Intensity_Outexcl	Scedasticity	Brown-Forsythe Levene-type	0.561235	0.999903
PESI	gro_gen_del	het_female_0h, het_female_3h, het_male_0h, het_male_3h, hom_female_0h, hom_female_3h, hom_male_0h, hom_male_3h	pos 865.43	Intensity_Outexcl	Scedasticity	Brown-Forsythe Levene-type	0.687279	0.999903
PESI	gro_gen_del	het_female_0h, het_female_3h, het_male_0h, het_male_3h, hom_female_0h, hom_female_3h, hom_male_0h, hom_male_3h	pos 866.22	Intensity_Outexcl	Scedasticity	Brown-Forsythe Levene-type	0.816782	0.999903
PESI	gro_gen_del	het_female_0h, het_female_3h, het_male_0h, het_male_3h, hom_female_0h, hom_female_3h, hom_male_0h, hom_male_3h	pos 867.99	Intensity_Outexcl	Scedasticity	Brown-Forsythe Levene-type	0.92844	0.999903
PESI	gro_gen_del	het_female_0h, het_female_3h, het_male_0h, het_male_3h, hom_female_0h, hom_female_3h, hom_male_0h, hom_male_3h	pos NA	Intensity_Outexcl	Scedasticity	Brown-Forsythe Levene-type	0.597532	0.999903
PESI	gro_gen_del	het_female_0h, het_female_3h, het_male_0h, het_male_3h, hom_female_0h, hom_female_3h, hom_male_0h, hom_male_3h	pos 872.55	Intensity_Outexcl	Scedasticity	Brown-Forsythe Levene-type	0.568477	0.999903
PESI	gro_gen_del	het_female_0h, het_female_3h, het_male_0h, het_male_3h, hom_female_0h, hom_female_3h, hom_male_0h, hom_male_3h	pos 873.4	Intensity_Outexcl	Scedasticity	Brown-Forsythe Levene-type	0.425514	0.999903
PESI	gro_gen_del	het_female_0h, het_female_3h, het_male_0h, het_male_3h, hom_female_0h, hom_female_3h, hom_male_0h, hom_male_3h	pos 874.71	Intensity_Outexcl	Scedasticity	Brown-Forsythe Levene-type	0.220351	0.999903
PESI	gro_gen_del	het_female_0h, het_female_3h, het_male_0h, het_male_3h, hom_female_0h, hom_female_3h, hom_male_0h, hom_male_3h	pos 875.64	Intensity_Outexcl	Scedasticity	Brown-Forsythe Levene-type	0.906028	0.999903
PESI	gro_gen_del	het_female_0h, het_female_3h, het_male_0h, het_male_3h, hom_female_0h, hom_female_3h, hom_male_0h, hom_male_3h	pos 876.5	Intensity_Outexcl	Scedasticity	Brown-Forsythe Levene-type	0.783536	0.999903
PESI	gro_gen_del	het_female_0h, het_female_3h, het_male_0h, het_male_3h, hom_female_0h, hom_female_3h, hom_male_0h, hom_male_3h	pos 877.27	Intensity_Outexcl	Scedasticity	Brown-Forsythe Levene-type	0.984524	0.999903
PESI	gro_gen_del	het_female_0h, het_female_3h, het_male_0h, het_male_3h, hom_female_0h, hom_female_3h, hom_male_0h, hom_male_3h	pos 878.09	Intensity_Outexcl	Scedasticity	Brown-Forsythe Levene-type	0.856329	0.999903
PESI	gro_gen_del	het_female_0h, het_female_3h, het_male_0h, het_male_3h, hom_female_0h, hom_female_3h, hom_male_0h, hom_male_3h	pos 879.7	Intensity_Outexcl	Scedasticity	Brown-Forsythe Levene-type	0.936756	0.999903
PESI	gro_gen_del	het_female_0h, het_female_3h, het_male_0h, het_male_3h, hom_female_0h, hom_female_3h, hom_male_0h, hom_male_3h	pos 880.46	Intensity_Outexcl	Scedasticity	Brown-Forsythe Levene-type	0.918082	0.999903
PESI	gro_gen_del	het_female_0h, het_female_3h, het_male_0h, het_male_3h, hom_female_0h, hom_female_3h, hom_male_0h, hom_male_3h	pos 881.25	Intensity_Outexcl	Scedasticity	Brown-Forsythe Levene-type	0.84689	0.999903
PESI	gro_gen_del	het_female_0h, het_female_3h, het_male_0h, het_male_3h, hom_female_0h, hom_female_3h, hom_male_0h, hom_male_3h	pos 882.15	Intensity_Outexcl	Scedasticity	Brown-Forsythe Levene-type	0.983191	0.999903
PESI	gro_gen_del	het_female_0h, het_female_3h, het_male_0h, het_male_3h, hom_female_0h, hom_female_3h, hom_male_0h, hom_male_3h	pos 883.71	Intensity_Outexcl	Scedasticity	Brown-Forsythe Levene-type	0.423325	0.999903
PESI	gro_gen_del	het_female_0h, het_female_3h, het_male_0h, het_male_3h, hom_female_0h, hom_female_3h, hom_male_0h, hom_male_3h	pos 884.57	Intensity_Outexcl	Scedasticity	Brown-Forsythe Levene-type	0.339384	0.999903
PESI	gro_gen_del	het_female_0h, het_female_3h, het_male_0h, het_male_3h, hom_female_0h, hom_female_3h, hom_male_0h, hom_male_3h	pos 885.42	Intensity_Outexcl	Scedasticity	Brown-Forsythe Levene-type	0.649889	0.999903
PESI	gro_gen_del	het_female_0h, het_female_3h, het_male_0h, het_male_3h, hom_female_0h, hom_female_3h, hom_male_0h, hom_male_3h	pos 887.3	Intensity_Outexcl	Scedasticity	Brown-Forsythe Levene-type	0.367245	0.999903
PESI	gro_gen_del	het_female_0h, het_female_3h, het_male_0h, het_male_3h, hom_female_0h, hom_female_3h, hom_male_0h, hom_male_3h	pos 888.07	Intensity_Outexcl	Scedasticity	Brown-Forsythe Levene-type	0.741403	0.999903
PESI	gro_gen_del	het_female_0h, het_female_3h, het_male_0h, het_male_3h, hom_female_0h, hom_female_3h, hom_male_0h, hom_male_3h	pos 888.88	Intensity_Outexcl	Scedasticity	Brown-Forsythe Levene-type	0.984775	0.999903
PESI	gro_gen_del	het_female_0h, het_female_3h, het_male_0h, het_male_3h, hom_female_0h, hom_female_3h, hom_male_0h, hom_male_3h	pos 889.83	Intensity_Outexcl	Scedasticity	Brown-Forsythe Levene-type	0.635044	0.999903
PESI	gro_gen_del	het_female_0h, het_female_3h, het_male_0h, het_male_3h, hom_female_0h, hom_female_3h, hom_male_0h, hom_male_3h	pos 890.6	Intensity_Outexcl	Scedasticity	Brown-Forsythe Levene-type	0.995726	0.999903
PESI	gro_gen_del	het_female_0h, het_female_3h, het_male_0h, het_male_3h, hom_female_0h, hom_female_3h, hom_male_0h, hom_male_3h	pos 893.83	Intensity_Outexcl	Scedasticity	Brown-Forsythe Levene-type	0.414657	0.999903
PESI	gro_gen_del	het_female_0h, het_female_3h, het_male_0h, het_male_3h, hom_female_0h, hom_female_3h, hom_male_0h, hom_male_3h	pos 894.69	Intensity_Outexcl	Scedasticity	Brown-Forsythe Levene-type	0.66846	0.999903
PESI	gro_gen_del	het_female_0h, het_female_3h, het_male_0h, het_male_3h, hom_female_0h, hom_female_3h, hom_male_0h, hom_male_3h	pos 895.55	Intensity_Outexcl	Scedasticity	Brown-Forsythe Levene-type	0.902066	0.999903
PESI	gro_gen_del	het_female_0h, het_female_3h, het_male_0h, het_male_3h, hom_female_0h, hom_female_3h, hom_male_0h, hom_male_3h	pos 896.32	Intensity_Outexcl	Scedasticity	Brown-Forsythe Levene-type	0.379766	0.999903
PESI	gro_gen_del	het_female_0h, het_female_3h, het_male_0h, het_male_3h, hom_female_0h, hom_female_3h, hom_male_0h, hom_male_3h	pos 897.15	Intensity_Outexcl	Scedasticity	Brown-Forsythe Levene-type	0.784217	0.999903
PESI	gro_gen_del	het_female_0h, het_female_3h, het_male_0h, het_male_3h, hom_female_0h, hom_female_3h, hom_male_0h, hom_male_3h	pos 898.76	Intensity_Outexcl	Scedasticity	Brown-Forsythe Levene-type	0.543857	0.999903
PESI	gro_gen_del	het_female_0h, het_female_3h, het_male_0h, het_male_3h, hom_female_0h, hom_female_3h, hom_male_0h, hom_male_3h	pos NA	Intensity_Outexcl	Scedasticity	Brown-Forsythe Levene-type	0.92106	0.999903
PESI	gro_gen_del	het_female_0h, het_female_3h, het_male_0h, het_male_3h, hom_female_0h, hom_female_3h, hom_male_0h, hom_male_3h	pos 899.56	Intensity_Outexcl	Scedasticity	Brown-Forsythe Levene-type	0.0875931	0.999903
PESI	gro_gen_del	het_female_0h, het_female_3h, het_male_0h, het_male_3h, hom_female_0h, hom_female_3h, hom_male_0h, hom_male_3h	pos 900.37	Intensity_Outexcl	Scedasticity	Brown-Forsythe Levene-type	0.671246	0.999903
PESI	gro_gen_del	het_female_0h, het_female_3h, het_male_0h, het_male_3h, hom_female_0h, hom_female_3h, hom_male_0h, hom_male_3h	pos 901.14	Intensity_Outexcl	Scedasticity	Brown-Forsythe Levene-type	0.791147	0.999903
PESI	gro_gen_del	het_female_0h, het_female_3h, het_male_0h, het_male_3h, hom_female_0h, hom_female_3h, hom_male_0h, hom_male_3h	pos 902.82	Intensity_Outexcl	Scedasticity	Brown-Forsythe Levene-type	0.394791	0.999903
PESI	gro_gen_del	het_female_0h, het_female_3h, het_male_0h, het_male_3h, hom_female_0h, hom_female_3h, hom_male_0h, hom_male_3h	pos NA	Intensity_Outexcl	Scedasticity	Brown-Forsythe Levene-type	0.7906	0.999903
PESI	gro_gen_del	het_female_0h, het_female_3h, het_male_0h, het_male_3h, hom_female_0h, hom_female_3h, hom_male_0h, hom_male_3h	pos 903.67	Intensity_Outexcl	Scedasticity	Brown-Forsythe Levene-type	0.178018	0.999903
PESI	gro_gen_del	het_female_0h, het_female_3h, het_male_0h, het_male_3h, hom_female_0h, hom_female_3h, hom_male_0h, hom_male_3h	pos 904.57	Intensity_Outexcl	Scedasticity	Brown-Forsythe Levene-type	0.0573126	0.999903
PESI	gro_gen_del	het_female_0h, het_female_3h, het_male_0h, het_male_3h, hom_female_0h, hom_female_3h, hom_male_0h, hom_male_3h	pos 905.4	Intensity_Outexcl	Scedasticity	Brown-Forsythe Levene-type	0.952136	0.999903
PESI	gro_gen_del	het_female_0h, het_female_3h, het_male_0h, het_male_3h, hom_female_0h, hom_female_3h, hom_male_0h, hom_male_3h	pos 906.17	Intensity_Outexcl	Scedasticity	Brown-Forsythe Levene-type	0.894056	0.999903
PESI	gro_gen_del	het_female_0h, het_female_3h, het_male_0h, het_male_3h, hom_female_0h, hom_female_3h, hom_male_0h, hom_male_3h	pos 907.76	Intensity_Outexcl	Scedasticity	Brown-Forsythe Levene-type	0.702594	0.999903
PESI	gro_gen_del	het_female_0h, het_female_3h, het_male_0h, het_male_3h, hom_female_0h, hom_female_3h, hom_male_0h, hom_male_3h	pos 909.43	Intensity_Outexcl	Scedasticity	Brown-Forsythe Levene-type	0.791194	0.999903
PESI	gro_gen_del	het_female_0h, het_female_3h, het_male_0h, het_male_3h, hom_female_0h, hom_female_3h, hom_male_0h, hom_male_3h	pos 910.22	Intensity_Outexcl	Scedasticity	Brown-Forsythe Levene-type	0.519816	0.999903
PESI	gro_gen_del	het_female_0h, het_female_3h, het_male_0h, het_male_3h, hom_female_0h, hom_female_3h, hom_male_0h, hom_male_3h	pos 910.98	Intensity_Outexcl	Scedasticity	Brown-Forsythe Levene-type	0.162205	0.999903
PESI	gro_gen_del	het_female_0h, het_female_3h, het_male_0h, het_male_3h, hom_female_0h, hom_female_3h, hom_male_0h, hom_male_3h	pos 911.77	Intensity_Outexcl	Scedasticity	Brown-Forsythe Levene-type	0.538892	0.999903
PESI	gro_gen_del	het_female_0h, het_female_3h, het_male_0h, het_male_3h, hom_female_0h, hom_female_3h, hom_male_0h, hom_male_3h	pos 912.78	Intensity_Outexcl	Scedasticity	Brown-Forsythe Levene-type	0.290742	0.999903
PESI	gro_gen_del	het_female_0h, het_female_3h, het_male_0h, het_male_3h, hom_female_0h, hom_female_3h, hom_male_0h, hom_male_3h	pos 913.54	Intensity_Outexcl	Scedasticity	Brown-Forsythe Levene-type	0.316182	0.999903
PESI	gro_gen_del	het_female_0h, het_female_3h, het_male_0h, het_male_3h, hom_female_0h, hom_female_3h, hom_male_0h, hom_male_3h	pos 914.33	Intensity_Outexcl	Scedasticity	Brown-Forsythe Levene-type	0.779522	0.999903
PESI	gro_gen_del	het_female_0h, het_female_3h, het_male_0h, het_male_3h, hom_female_0h, hom_female_3h, hom_male_0h, hom_male_3h	pos 915.17	Intensity_Outexcl	Scedasticity	Brown-Forsythe Levene-type	0.772399	0.999903
PESI	gro_gen_del	het_female_0h, het_female_3h, het_male_0h, het_male_3h, hom_female_0h, hom_female_3h, hom_male_0h, hom_male_3h	pos 915.93	Intensity_Outexcl	Scedasticity	Brown-Forsythe Levene-type	0.423469	0.999903
PESI	gro_gen_del	het_female_0h, het_female_3h, het_male_0h, het_male_3h, hom_female_0h, hom_female_3h, hom_male_0h, hom_male_3h	pos 916.69	Intensity_Outexcl	Scedasticity	Brown-Forsythe Levene-type	0.779444	0.999903
PESI	gro_gen_del	het_female_0h, het_female_3h, het_male_0h, het_male_3h, hom_female_0h, hom_female_3h, hom_male_0h, hom_male_3h	pos 917.54	Intensity_Outexcl	Scedasticity	Brown-Forsythe Levene-type	0.528146	0.999903
PESI	gro_gen_del	het_female_0h, het_female_3h, het_male_0h, het_male_3h, hom_female_0h, hom_female_3h, hom_male_0h, hom_male_3h	pos 918.3	Intensity_Outexcl	Scedasticity	Brown-Forsythe Levene-type	0.627528	0.999903
PESI	gro_gen_del	het_female_0h, het_female_3h, het_male_0h, het_male_3h, hom_female_0h, hom_female_3h, hom_male_0h, hom_male_3h	pos 919.29	Intensity_Outexcl	Scedasticity	Brown-Forsythe Levene-type	0.420712	0.999903
PESI	gro_gen_del	het_female_0h, het_female_3h, het_male_0h, het_male_3h, hom_female_0h, hom_female_3h, hom_male_0h, hom_male_3h	pos 920.31	Intensity_Outexcl	Scedasticity	Brown-Forsythe Levene-type	0.959611	0.999903
PESI	gro_gen_del	het_female_0h, het_female_3h, het_male_0h, het_male_3h, hom_female_0h, hom_female_3h, hom_male_0h, hom_male_3h	pos 921.37	Intensity_Outexcl	Scedasticity	Brown-Forsythe Levene-type	0.672413	0.999903
PESI	gro_gen_del	het_female_0h, het_female_3h, het_male_0h, het_male_3h, hom_female_0h, hom_female_3h, hom_male_0h, hom_male_3h	pos 922.14	Intensity_Outexcl	Scedasticity	Brown-Forsythe Levene-type	0.737204	0.999903
PESI	gro_gen_del	het_female_0h, het_female_3h, het_male_0h, het_male_3h, hom_female_0h, hom_female_3h, hom_male_0h, hom_male_3h	pos 922.92	Intensity_Outexcl	Scedasticity	Brown-Forsythe Levene-type	0.216002	0.999903
PESI	gro_gen_del	het_female_0h, het_female_3h, het_male_0h, het_male_3h, hom_female_0h, hom_female_3h, hom_male_0h, hom_male_3h	pos 923.68	Intensity_Outexcl	Scedasticity	Brown-Forsythe Levene-type	0.797186	0.999903
PESI	gro_gen_del	het_female_0h, het_female_3h, het_male_0h, het_male_3h, hom_female_0h, hom_female_3h, hom_male_0h, hom_male_3h	pos 924.69	Intensity_Outexcl	Scedasticity	Brown-Forsythe Levene-type	0.161738	0.999903
PESI	gro_gen_del	het_female_0h, het_female_3h, het_male_0h, het_male_3h, hom_female_0h, hom_female_3h, hom_male_0h, hom_male_3h	pos 925.88	Intensity_Outexcl	Scedasticity	Brown-Forsythe Levene-type	0.366373	0.999903
PESI	gro_gen_del	het_female_0h, het_female_3h, het_male_0h, het_male_3h, hom_female_0h, hom_female_3h, hom_male_0h, hom_male_3h	pos 926.74	Intensity_Outexcl	Scedasticity	Brown-Forsythe Levene-type	0.718315	0.999903
PESI	gro_gen_del	het_female_0h, het_female_3h, het_male_0h, het_male_3h, hom_female_0h, hom_female_3h, hom_male_0h, hom_male_3h	pos 927.55	Intensity_Outexcl	Scedasticity	Brown-Forsythe Levene-type	0.398902	0.999903
PESI	gro_gen_del	het_female_0h, het_female_3h, het_male_0h, het_male_3h, hom_female_0h, hom_female_3h, hom_male_0h, hom_male_3h	pos 928.33	Intensity_Outexcl	Scedasticity	Brown-Forsythe Levene-type	0.0579975	0.999903
PESI	gro_gen_del	het_female_0h, het_female_3h, het_male_0h, het_male_3h, hom_female_0h, hom_female_3h, hom_male_0h, hom_male_3h	pos 929.15	Intensity_Outexcl	Scedasticity	Brown-Forsythe Levene-type	0.327043	0.999903
PESI	gro_gen_del	het_female_0h, het_female_3h, het_male_0h, het_male_3h, hom_female_0h, hom_female_3h, hom_male_0h, hom_male_3h	pos 929.93	Intensity_Outexcl	Scedasticity	Brown-Forsythe Levene-type	0.846252	0.999903
PESI	gro_gen_del	het_female_0h, het_female_3h, het_male_0h, het_male_3h, hom_female_0h, hom_female_3h, hom_male_0h, hom_male_3h	pos 930.73	Intensity_Outexcl	Scedasticity	Brown-Forsythe Levene-type	0.737448	0.999903
PESI	gro_gen_del	het_female_0h, het_female_3h, het_male_0h, het_male_3h, hom_female_0h, hom_female_3h, hom_male_0h, hom_male_3h	pos 931.51	Intensity_Outexcl	Scedasticity	Brown-Forsythe Levene-type	0.45313	0.999903
PESI	gro_gen_del	het_female_0h, het_female_3h, het_male_0h, het_male_3h, hom_female_0h, hom_female_3h, hom_male_0h, hom_male_3h	pos 932.37	Intensity_Outexcl	Scedasticity	Brown-Forsythe Levene-type	0.44532	0.999903
PESI	gro_gen_del	het_female_0h, het_female_3h, het_male_0h, het_male_3h, hom_female_0h, hom_female_3h, hom_male_0h, hom_male_3h	pos 933.14	Intensity_Outexcl	Scedasticity	Brown-Forsythe Levene-type	0.561238	0.999903
PESI	gro_gen_del	het_female_0h, het_female_3h, het_male_0h, het_male_3h, hom_female_0h, hom_female_3h, hom_male_0h, hom_male_3h	pos 933.9	Intensity_Outexcl	Scedasticity	Brown-Forsythe Levene-type	0.744037	0.999903
PESI	gro_gen_del	het_female_0h, het_female_3h, het_male_0h, het_male_3h, hom_female_0h, hom_female_3h, hom_male_0h, hom_male_3h	pos 934.69	Intensity_Outexcl	Scedasticity	Brown-Forsythe Levene-type	0.380664	0.999903
PESI	gro_gen_del	het_female_0h, het_female_3h, het_male_0h, het_male_3h, hom_female_0h, hom_female_3h, hom_male_0h, hom_male_3h	pos 935.5	Intensity_Outexcl	Scedasticity	Brown-Forsythe Levene-type	0.299658	0.999903
PESI	gro_gen_del	het_female_0h, het_female_3h, het_male_0h, het_male_3h, hom_female_0h, hom_female_3h, hom_male_0h, hom_male_3h	pos 936.4	Intensity_Outexcl	Scedasticity	Brown-Forsythe Levene-type	0.834415	0.999903
PESI	gro_gen_del	het_female_0h, het_female_3h, het_male_0h, het_male_3h, hom_female_0h, hom_female_3h, hom_male_0h, hom_male_3h	pos 937.32	Intensity_Outexcl	Scedasticity	Brown-Forsythe Levene-type	0.827583	0.999903
PESI	gro_gen_del	het_female_0h, het_female_3h, het_male_0h, het_male_3h, hom_female_0h, hom_female_3h, hom_male_0h, hom_male_3h	pos 938.1	Intensity_Outexcl	Scedasticity	Brown-Forsythe Levene-type	0.945369	0.999903
PESI	gro_gen_del	het_female_0h, het_female_3h, het_male_0h, het_male_3h, hom_female_0h, hom_female_3h, hom_male_0h, hom_male_3h	pos 938.91	Intensity_Outexcl	Scedasticity	Brown-Forsythe Levene-type	0.836608	0.999903
PESI	gro_gen_del	het_female_0h, het_female_3h, het_male_0h, het_male_3h, hom_female_0h, hom_female_3h, hom_male_0h, hom_male_3h	pos 939.84	Intensity_Outexcl	Scedasticity	Brown-Forsythe Levene-type	0.527571	0.999903
PESI	gro_gen_del	het_female_0h, het_female_3h, het_male_0h, het_male_3h, hom_female_0h, hom_female_3h, hom_male_0h, hom_male_3h	pos 940.71	Intensity_Outexcl	Scedasticity	Brown-Forsythe Levene-type	0.536316	0.999903
PESI	gro_gen_del	het_female_0h, het_female_3h, het_male_0h, het_male_3h, hom_female_0h, hom_female_3h, hom_male_0h, hom_male_3h	pos 941.57	Intensity_Outexcl	Scedasticity	Brown-Forsythe Levene-type	0.828273	0.999903
PESI	gro_gen_del	het_female_0h, het_female_3h, het_male_0h, het_male_3h, hom_female_0h, hom_female_3h, hom_male_0h, hom_male_3h	pos 942.34	Intensity_Outexcl	Scedasticity	Brown-Forsythe Levene-type	0.925301	0.999903
PESI	gro_gen_del	het_female_0h, het_female_3h, het_male_0h, het_male_3h, hom_female_0h, hom_female_3h, hom_male_0h, hom_male_3h	pos 943.17	Intensity_Outexcl	Scedasticity	Brown-Forsythe Levene-type	0.697714	0.999903
PESI	gro_gen_del	het_female_0h, het_female_3h, het_male_0h, het_male_3h, hom_female_0h, hom_female_3h, hom_male_0h, hom_male_3h	pos 944.09	Intensity_Outexcl	Scedasticity	Brown-Forsythe Levene-type	0.818972	0.999903
PESI	gro_gen_del	het_female_0h, het_female_3h, het_male_0h, het_male_3h, hom_female_0h, hom_female_3h, hom_male_0h, hom_male_3h	pos 944.92	Intensity_Outexcl	Scedasticity	Brown-Forsythe Levene-type	0.164812	0.999903
PESI	gro_gen_del	het_female_0h, het_female_3h, het_male_0h, het_male_3h, hom_female_0h, hom_female_3h, hom_male_0h, hom_male_3h	pos 945.8	Intensity_Outexcl	Scedasticity	Brown-Forsythe Levene-type	0.629484	0.999903
PESI	gro_gen_del	het_female_0h, het_female_3h, het_male_0h, het_male_3h, hom_female_0h, hom_female_3h, hom_male_0h, hom_male_3h	pos 946.65	Intensity_Outexcl	Scedasticity	Brown-Forsythe Levene-type	0.59393	0.999903
PESI	gro_gen_del	het_female_0h, het_female_3h, het_male_0h, het_male_3h, hom_female_0h, hom_female_3h, hom_male_0h, hom_male_3h	pos 947.97	Intensity_Outexcl	Scedasticity	Brown-Forsythe Levene-type	0.972274	0.999903
PESI	gro_gen_del	het_female_0h, het_female_3h, het_male_0h, het_male_3h, hom_female_0h, hom_female_3h, hom_male_0h, hom_male_3h	pos 948.74	Intensity_Outexcl	Scedasticity	Brown-Forsythe Levene-type	0.800135	0.999903
PESI	gro_gen_del	het_female_0h, het_female_3h, het_male_0h, het_male_3h, hom_female_0h, hom_female_3h, hom_male_0h, hom_male_3h	pos 949.64	Intensity_Outexcl	Scedasticity	Brown-Forsythe Levene-type	0.597197	0.999903
PESI	gro_gen_del	het_female_0h, het_female_3h, het_male_0h, het_male_3h, hom_female_0h, hom_female_3h, hom_male_0h, hom_male_3h	pos 950.43	Intensity_Outexcl	Scedasticity	Brown-Forsythe Levene-type	0.874122	0.999903
PESI	gro_gen_del	het_female_0h, het_female_3h, het_male_0h, het_male_3h, hom_female_0h, hom_female_3h, hom_male_0h, hom_male_3h	pos 951.48	Intensity_Outexcl	Scedasticity	Brown-Forsythe Levene-type	0.0196895	0.999903
PESI	gro_gen_del	het_female_0h, het_female_3h, het_male_0h, het_male_3h, hom_female_0h, hom_female_3h, hom_male_0h, hom_male_3h	pos 952.46	Intensity_Outexcl	Scedasticity	Brown-Forsythe Levene-type	0.353649	0.999903
PESI	gro_gen_del	het_female_0h, het_female_3h, het_male_0h, het_male_3h, hom_female_0h, hom_female_3h, hom_male_0h, hom_male_3h	pos 954.11	Intensity_Outexcl	Scedasticity	Brown-Forsythe Levene-type	0.69253	0.999903
PESI	gro_gen_del	het_female_0h, het_female_3h, het_male_0h, het_male_3h, hom_female_0h, hom_female_3h, hom_male_0h, hom_male_3h	pos 955.19	Intensity_Outexcl	Scedasticity	Brown-Forsythe Levene-type	0.877869	0.999903
PESI	gro_gen_del	het_female_0h, het_female_3h, het_male_0h, het_male_3h, hom_female_0h, hom_female_3h, hom_male_0h, hom_male_3h	pos 956.01	Intensity_Outexcl	Scedasticity	Brown-Forsythe Levene-type	0.798557	0.999903
PESI	gro_gen_del	het_female_0h, het_female_3h, het_male_0h, het_male_3h, hom_female_0h, hom_female_3h, hom_male_0h, hom_male_3h	pos 956.83	Intensity_Outexcl	Scedasticity	Brown-Forsythe Levene-type	0.211615	0.999903
PESI	gro_gen_del	het_female_0h, het_female_3h, het_male_0h, het_male_3h, hom_female_0h, hom_female_3h, hom_male_0h, hom_male_3h	pos 957.63	Intensity_Outexcl	Scedasticity	Brown-Forsythe Levene-type	0.0747603	0.999903
PESI	gro_gen_del	het_female_0h, het_female_3h, het_male_0h, het_male_3h, hom_female_0h, hom_female_3h, hom_male_0h, hom_male_3h	pos 958.4	Intensity_Outexcl	Scedasticity	Brown-Forsythe Levene-type	0.930513	0.999903
PESI	gro_gen_del	het_female_0h, het_female_3h, het_male_0h, het_male_3h, hom_female_0h, hom_female_3h, hom_male_0h, hom_male_3h	pos 960.24	Intensity_Outexcl	Scedasticity	Brown-Forsythe Levene-type	0.989773	0.999903
PESI	gro_gen_del	het_female_0h, het_female_3h, het_male_0h, het_male_3h, hom_female_0h, hom_female_3h, hom_male_0h, hom_male_3h	pos 961.23	Intensity_Outexcl	Scedasticity	Brown-Forsythe Levene-type	0.942203	0.999903
PESI	gro_gen_del	het_female_0h, het_female_3h, het_male_0h, het_male_3h, hom_female_0h, hom_female_3h, hom_male_0h, hom_male_3h	pos 962.15	Intensity_Outexcl	Scedasticity	Brown-Forsythe Levene-type	0.594395	0.999903
PESI	gro_gen_del	het_female_0h, het_female_3h, het_male_0h, het_male_3h, hom_female_0h, hom_female_3h, hom_male_0h, hom_male_3h	pos 963.11	Intensity_Outexcl	Scedasticity	Brown-Forsythe Levene-type	0.639359	0.999903
PESI	gro_gen_del	het_female_0h, het_female_3h, het_male_0h, het_male_3h, hom_female_0h, hom_female_3h, hom_male_0h, hom_male_3h	pos 964.01	Intensity_Outexcl	Scedasticity	Brown-Forsythe Levene-type	0.720642	0.999903
PESI	gro_gen_del	het_female_0h, het_female_3h, het_male_0h, het_male_3h, hom_female_0h, hom_female_3h, hom_male_0h, hom_male_3h	pos 964.9	Intensity_Outexcl	Scedasticity	Brown-Forsythe Levene-type	0.930714	0.999903
PESI	gro_gen_del	het_female_0h, het_female_3h, het_male_0h, het_male_3h, hom_female_0h, hom_female_3h, hom_male_0h, hom_male_3h	pos 965.77	Intensity_Outexcl	Scedasticity	Brown-Forsythe Levene-type	0.642933	0.999903
PESI	gro_gen_del	het_female_0h, het_female_3h, het_male_0h, het_male_3h, hom_female_0h, hom_female_3h, hom_male_0h, hom_male_3h	pos 966.56	Intensity_Outexcl	Scedasticity	Brown-Forsythe Levene-type	0.72777	0.999903
PESI	gro_gen_del	het_female_0h, het_female_3h, het_male_0h, het_male_3h, hom_female_0h, hom_female_3h, hom_male_0h, hom_male_3h	pos 968.17	Intensity_Outexcl	Scedasticity	Brown-Forsythe Levene-type	0.68644	0.999903
PESI	gro_gen_del	het_female_0h, het_female_3h, het_male_0h, het_male_3h, hom_female_0h, hom_female_3h, hom_male_0h, hom_male_3h	pos 968.96	Intensity_Outexcl	Scedasticity	Brown-Forsythe Levene-type	0.348227	0.999903
PESI	gro_gen_del	het_female_0h, het_female_3h, het_male_0h, het_male_3h, hom_female_0h, hom_female_3h, hom_male_0h, hom_male_3h	pos 969.77	Intensity_Outexcl	Scedasticity	Brown-Forsythe Levene-type	0.353569	0.999903
PESI	gro_gen_del	het_female_0h, het_female_3h, het_male_0h, het_male_3h, hom_female_0h, hom_female_3h, hom_male_0h, hom_male_3h	pos 970.55	Intensity_Outexcl	Scedasticity	Brown-Forsythe Levene-type	0.263441	0.999903
PESI	gro_gen_del	het_female_0h, het_female_3h, het_male_0h, het_male_3h, hom_female_0h, hom_female_3h, hom_male_0h, hom_male_3h	pos 971.82	Intensity_Outexcl	Scedasticity	Brown-Forsythe Levene-type	0.594488	0.999903
PESI	gro_gen_del	het_female_0h, het_female_3h, het_male_0h, het_male_3h, hom_female_0h, hom_female_3h, hom_male_0h, hom_male_3h	pos 972.79	Intensity_Outexcl	Scedasticity	Brown-Forsythe Levene-type	0.702906	0.999903
PESI	gro_gen_del	het_female_0h, het_female_3h, het_male_0h, het_male_3h, hom_female_0h, hom_female_3h, hom_male_0h, hom_male_3h	pos 973.61	Intensity_Outexcl	Scedasticity	Brown-Forsythe Levene-type	0.232654	0.999903
PESI	gro_gen_del	het_female_0h, het_female_3h, het_male_0h, het_male_3h, hom_female_0h, hom_female_3h, hom_male_0h, hom_male_3h	pos 974.8	Intensity_Outexcl	Scedasticity	Brown-Forsythe Levene-type	0.912641	0.999903
PESI	gro_gen_del	het_female_0h, het_female_3h, het_male_0h, het_male_3h, hom_female_0h, hom_female_3h, hom_male_0h, hom_male_3h	pos 975.62	Intensity_Outexcl	Scedasticity	Brown-Forsythe Levene-type	0.366839	0.999903
PESI	gro_gen_del	het_female_0h, het_female_3h, het_male_0h, het_male_3h, hom_female_0h, hom_female_3h, hom_male_0h, hom_male_3h	pos 976.45	Intensity_Outexcl	Scedasticity	Brown-Forsythe Levene-type	0.32641	0.999903
PESI	gro_gen_del	het_female_0h, het_female_3h, het_male_0h, het_male_3h, hom_female_0h, hom_female_3h, hom_male_0h, hom_male_3h	pos 978.14	Intensity_Outexcl	Scedasticity	Brown-Forsythe Levene-type	0.28806	0.999903
PESI	gro_gen_del	het_female_0h, het_female_3h, het_male_0h, het_male_3h, hom_female_0h, hom_female_3h, hom_male_0h, hom_male_3h	pos 979.32	Intensity_Outexcl	Scedasticity	Brown-Forsythe Levene-type	0.0386029	0.999903
PESI	gro_gen_del	het_female_0h, het_female_3h, het_male_0h, het_male_3h, hom_female_0h, hom_female_3h, hom_male_0h, hom_male_3h	pos 980.25	Intensity_Outexcl	Scedasticity	Brown-Forsythe Levene-type	0.532797	0.999903
PESI	gro_gen_del	het_female_0h, het_female_3h, het_male_0h, het_male_3h, hom_female_0h, hom_female_3h, hom_male_0h, hom_male_3h	pos 981.88	Intensity_Outexcl	Scedasticity	Brown-Forsythe Levene-type	0.455764	0.999903
PESI	gro_gen_del	het_female_0h, het_female_3h, het_male_0h, het_male_3h, hom_female_0h, hom_female_3h, hom_male_0h, hom_male_3h	pos 983.67	Intensity_Outexcl	Scedasticity	Brown-Forsythe Levene-type	0.406103	0.999903
PESI	gro_gen_del	het_female_0h, het_female_3h, het_male_0h, het_male_3h, hom_female_0h, hom_female_3h, hom_male_0h, hom_male_3h	pos 984.66	Intensity_Outexcl	Scedasticity	Brown-Forsythe Levene-type	0.63629	0.999903
PESI	gro_gen_del	het_female_0h, het_female_3h, het_male_0h, het_male_3h, hom_female_0h, hom_female_3h, hom_male_0h, hom_male_3h	pos 986.33	Intensity_Outexcl	Scedasticity	Brown-Forsythe Levene-type	0.713929	0.999903
PESI	gro_gen_del	het_female_0h, het_female_3h, het_male_0h, het_male_3h, hom_female_0h, hom_female_3h, hom_male_0h, hom_male_3h	pos 987.89	Intensity_Outexcl	Scedasticity	Brown-Forsythe Levene-type	0.200837	0.999903
PESI	gro_gen_del	het_female_0h, het_female_3h, het_male_0h, het_male_3h, hom_female_0h, hom_female_3h, hom_male_0h, hom_male_3h	pos 988.71	Intensity_Outexcl	Scedasticity	Brown-Forsythe Levene-type	0.588904	0.999903
PESI	gro_gen_del	het_female_0h, het_female_3h, het_male_0h, het_male_3h, hom_female_0h, hom_female_3h, hom_male_0h, hom_male_3h	pos 990.3	Intensity_Outexcl	Scedasticity	Brown-Forsythe Levene-type	0.947382	0.999903
PESI	gro_gen_del	het_female_0h, het_female_3h, het_male_0h, het_male_3h, hom_female_0h, hom_female_3h, hom_male_0h, hom_male_3h	pos 991.99	Intensity_Outexcl	Scedasticity	Brown-Forsythe Levene-type	0.430846	0.999903
PESI	gro_gen_del	het_female_0h, het_female_3h, het_male_0h, het_male_3h, hom_female_0h, hom_female_3h, hom_male_0h, hom_male_3h	pos 994.39	Intensity_Outexcl	Scedasticity	Brown-Forsythe Levene-type	0.927894	0.999903
PESI	gro_gen_del	het_female_0h, het_female_3h, het_male_0h, het_male_3h, hom_female_0h, hom_female_3h, hom_male_0h, hom_male_3h	pos 996.14	Intensity_Outexcl	Scedasticity	Brown-Forsythe Levene-type	0.715715	0.999903
PESI	gro_gen_del	het_female_0h, het_female_3h, het_male_0h, het_male_3h, hom_female_0h, hom_female_3h, hom_male_0h, hom_male_3h	pos 997.68	Intensity_Outexcl	Scedasticity	Brown-Forsythe Levene-type	0.672014	0.999903
PESI	gro_gen_del	het_female_0h, het_female_3h, het_male_0h, het_male_3h, hom_female_0h, hom_female_3h, hom_male_0h, hom_male_3h	pos 998.54	Intensity_Outexcl	Scedasticity	Brown-Forsythe Levene-type	0.71896	0.999903
clin	group	heterogeneous	Ery	no transformation	Normality	Shapiro-Wilk	0.798805	0.984446
clin	group	heterogeneous	Hb	no transformation	Normality	Shapiro-Wilk	0.363338	0.630606
clin	group	heterogeneous	HCT	no transformation	Normality	Shapiro-Wilk	0.838241	0.995382
clin	group	heterogeneous	Leu	no transformation	Normality	Shapiro-Wilk	0.321477	0.603957
clin	group	heterogeneous	Lym	no transformation	Normality	Shapiro-Wilk	0.009077	0.0750335
clin	group	heterogeneous	MCH	no transformation	Normality	Shapiro-Wilk	0.0451564	0.214493
clin	group	heterogeneous	MCHC	no transformation	Normality	Shapiro-Wilk	0.186514	0.472503
clin	group	heterogeneous	MCV	no transformation	Normality	Shapiro-Wilk	0.120567	0.366524
clin	group	heterogeneous	MPV	no transformation	Normality	Shapiro-Wilk	0.991332	0.995382
clin	group	heterogeneous	Neutro	no transformation	Normality	Shapiro-Wilk	0.0616083	0.234112
clin	group	heterogeneous	RDWCV	no transformation	Normality	Shapiro-Wilk	0.000624131	0.0118585
clin	group	heterogeneous	Thromb	no transformation	Normality	Shapiro-Wilk	0.913993	0.995382
clin	group	heterogeneous	age	no transformation	Normality	Shapiro-Wilk	7.82735e-05	0.00297439
clin	group	heterogeneous	BMI	no transformation	Normality	Shapiro-Wilk	0.00719736	0.0750335
clin	group	heterogeneous	WHR_waist	no transformation	Normality	Shapiro-Wilk	0.490936	0.750558
clin	group	heterogeneous	Blood_pressure_systolic	no transformation	Normality	Shapiro-Wilk	0.0100558	0.0750335
clin	group	heterogeneous	Blood_pressure_diastolic	no transformation	Normality	Shapiro-Wilk	0.68801	0.902769
clin	group	heterogeneous	Pulse	no transformation	Normality	Shapiro-Wilk	0.688955	0.902769
clin	group	heterogeneous	Body_temperature	no transformation	Normality	Shapiro-Wilk	0.160092	0.450631
clin	group	heterogeneous	Ery	LOG	Normality	Shapiro-Wilk	0.818383	0.987256
clin	group	heterogeneous	Hb	LOG	Normality	Shapiro-Wilk	0.280664	0.546935
clin	group	heterogeneous	HCT	LOG	Normality	Shapiro-Wilk	0.750151	0.950192
clin	group	heterogeneous	Leu	LOG	Normality	Shapiro-Wilk	0.879937	0.995382
clin	group	heterogeneous	Lym	LOG	Normality	Shapiro-Wilk	1.92092e-07	1.4599e-05
clin	group	heterogeneous	MCH	LOG	Normality	Shapiro-Wilk	0.0108601	0.0750335
clin	group	heterogeneous	MCHC	LOG	Normality	Shapiro-Wilk	0.120555	0.366524
clin	group	heterogeneous	MCV	LOG	Normality	Shapiro-Wilk	0.0611222	0.234112
clin	group	heterogeneous	MPV	LOG	Normality	Shapiro-Wilk	0.995089	0.995382
clin	group	heterogeneous	Neutro	LOG	Normality	Shapiro-Wilk	0.942416	0.995382
clin	group	heterogeneous	RDWCV	LOG	Normality	Shapiro-Wilk	0.00372184	0.0471432
clin	group	heterogeneous	Thromb	LOG	Normality	Shapiro-Wilk	0.05284	0.223523
clin	group	heterogeneous	age	LOG	Normality	Shapiro-Wilk	0.000318894	0.00807864
clin	group	heterogeneous	BMI	LOG	Normality	Shapiro-Wilk	0.0960538	0.331822
clin	group	heterogeneous	WHR_waist	LOG	Normality	Shapiro-Wilk	0.609673	0.874248
clin	group	heterogeneous	Blood_pressure_systolic	LOG	Normality	Shapiro-Wilk	0.0529396	0.223523
clin	group	heterogeneous	Blood_pressure_diastolic	LOG	Normality	Shapiro-Wilk	0.668281	0.902769
clin	group	heterogeneous	Pulse	LOG	Normality	Shapiro-Wilk	0.392386	0.633514
clin	group	heterogeneous	Body_temperature	LOG	Normality	Shapiro-Wilk	0.136249	0.398267
clin	group	homogeneous	Ery	no transformation	Normality	Shapiro-Wilk	0.253687	0.507375
clin	group	homogeneous	Hb	no transformation	Normality	Shapiro-Wilk	0.0274114	0.138884
clin	group	homogeneous	HCT	no transformation	Normality	Shapiro-Wilk	0.0267422	0.138884
clin	group	homogeneous	Leu	no transformation	Normality	Shapiro-Wilk	0.171402	0.465234
clin	group	homogeneous	Lym	no transformation	Normality	Shapiro-Wilk	0.0891868	0.322771
clin	group	homogeneous	MCH	no transformation	Normality	Shapiro-Wilk	0.399963	0.633514
clin	group	homogeneous	MCHC	no transformation	Normality	Shapiro-Wilk	0.400114	0.633514
clin	group	homogeneous	MCV	no transformation	Normality	Shapiro-Wilk	0.803101	0.984446
clin	group	homogeneous	MPV	no transformation	Normality	Shapiro-Wilk	0.988285	0.995382
clin	group	homogeneous	Neutro	no transformation	Normality	Shapiro-Wilk	0.987615	0.995382
clin	group	homogeneous	RDWCV	no transformation	Normality	Shapiro-Wilk	0.537104	0.795377
clin	group	homogeneous	Thromb	no transformation	Normality	Shapiro-Wilk	0.718506	0.925533
clin	group	homogeneous	age	no transformation	Normality	Shapiro-Wilk	0.245061	0.507375
clin	group	homogeneous	BMI	no transformation	Normality	Shapiro-Wilk	0.253505	0.507375
clin	group	homogeneous	WHR_waist	no transformation	Normality	Shapiro-Wilk	0.120123	0.366524
clin	group	homogeneous	Blood_pressure_systolic	no transformation	Normality	Shapiro-Wilk	0.247799	0.507375
clin	group	homogeneous	Blood_pressure_diastolic	no transformation	Normality	Shapiro-Wilk	0.00919227	0.0750335
clin	group	homogeneous	Pulse	no transformation	Normality	Shapiro-Wilk	0.544205	0.795377
clin	group	homogeneous	Body_temperature	no transformation	Normality	Shapiro-Wilk	0.953351	0.995382
clin	group	homogeneous	Ery	LOG	Normality	Shapiro-Wilk	0.242807	0.507375
clin	group	homogeneous	Hb	LOG	Normality	Shapiro-Wilk	0.0273324	0.138884
clin	group	homogeneous	HCT	LOG	Normality	Shapiro-Wilk	0.0268094	0.138884
clin	group	homogeneous	Leu	LOG	Normality	Shapiro-Wilk	0.651525	0.90029
clin	group	homogeneous	Lym	LOG	Normality	Shapiro-Wilk	0.348139	0.629966
clin	group	homogeneous	MCH	LOG	Normality	Shapiro-Wilk	0.365088	0.630606
clin	group	homogeneous	MCHC	LOG	Normality	Shapiro-Wilk	0.391379	0.633514
clin	group	homogeneous	MCV	LOG	Normality	Shapiro-Wilk	0.866943	0.995382
clin	group	homogeneous	MPV	LOG	Normality	Shapiro-Wilk	0.919071	0.995382
clin	group	homogeneous	Neutro	LOG	Normality	Shapiro-Wilk	0.646082	0.90029
clin	group	homogeneous	RDWCV	LOG	Normality	Shapiro-Wilk	0.493788	0.750558
clin	group	homogeneous	Thromb	LOG	Normality	Shapiro-Wilk	0.995382	0.995382
clin	group	homogeneous	age	LOG	Normality	Shapiro-Wilk	0.247676	0.507375
clin	group	homogeneous	BMI	LOG	Normality	Shapiro-Wilk	0.251916	0.507375
clin	group	homogeneous	WHR_waist	LOG	Normality	Shapiro-Wilk	0.17764	0.465539
clin	group	homogeneous	Blood_pressure_systolic	LOG	Normality	Shapiro-Wilk	0.231932	0.507375
clin	group	homogeneous	Blood_pressure_diastolic	LOG	Normality	Shapiro-Wilk	0.00140579	0.021368
clin	group	homogeneous	Pulse	LOG	Normality	Shapiro-Wilk	0.325819	0.603957
clin	group	homogeneous	Body_temperature	LOG	Normality	Shapiro-Wilk	0.963301	0.995382
clin	group	heterogeneous	Ery	no transformation	Normality	Kolmogorov-Smirnov	0.901108	0.998864
clin	group	heterogeneous	Hb	no transformation	Normality	Kolmogorov-Smirnov	0.863085	0.998864
clin	group	heterogeneous	HCT	no transformation	Normality	Kolmogorov-Smirnov	0.997014	0.998864
clin	group	heterogeneous	Leu	no transformation	Normality	Kolmogorov-Smirnov	0.70041	0.998864
clin	group	heterogeneous	Lym	no transformation	Normality	Kolmogorov-Smirnov	0.374837	0.998864
clin	group	heterogeneous	MCH	no transformation	Normality	Kolmogorov-Smirnov	0.834128	0.998864
clin	group	heterogeneous	MCHC	no transformation	Normality	Kolmogorov-Smirnov	0.729031	0.998864
clin	group	heterogeneous	MCV	no transformation	Normality	Kolmogorov-Smirnov	0.426647	0.998864
clin	group	heterogeneous	MPV	no transformation	Normality	Kolmogorov-Smirnov	0.991617	0.998864
clin	group	heterogeneous	Neutro	no transformation	Normality	Kolmogorov-Smirnov	0.742824	0.998864
clin	group	heterogeneous	RDWCV	no transformation	Normality	Kolmogorov-Smirnov	0.2666	0.998864
clin	group	heterogeneous	Thromb	no transformation	Normality	Kolmogorov-Smirnov	0.991125	0.998864
clin	group	heterogeneous	age	no transformation	Normality	Kolmogorov-Smirnov	0.0422954	0.998864
clin	group	heterogeneous	BMI	no transformation	Normality	Kolmogorov-Smirnov	0.26753	0.998864
clin	group	heterogeneous	WHR_waist	no transformation	Normality	Kolmogorov-Smirnov	0.810356	0.998864
clin	group	heterogeneous	Blood_pressure_systolic	no transformation	Normality	Kolmogorov-Smirnov	0.180043	0.998864
clin	group	heterogeneous	Blood_pressure_diastolic	no transformation	Normality	Kolmogorov-Smirnov	0.620076	0.998864
clin	group	heterogeneous	Pulse	no transformation	Normality	Kolmogorov-Smirnov	0.950231	0.998864
clin	group	heterogeneous	Body_temperature	no transformation	Normality	Kolmogorov-Smirnov	0.564769	0.998864
clin	group	heterogeneous	Ery	LOG	Normality	Kolmogorov-Smirnov	0.841047	0.998864
clin	group	heterogeneous	Hb	LOG	Normality	Kolmogorov-Smirnov	0.958676	0.998864
clin	group	heterogeneous	HCT	LOG	Normality	Kolmogorov-Smirnov	0.990304	0.998864
clin	group	heterogeneous	Leu	LOG	Normality	Kolmogorov-Smirnov	0.944564	0.998864
clin	group	heterogeneous	Lym	LOG	Normality	Kolmogorov-Smirnov	0.0183466	0.998864
clin	group	heterogeneous	MCH	LOG	Normality	Kolmogorov-Smirnov	0.731604	0.998864
clin	group	heterogeneous	MCHC	LOG	Normality	Kolmogorov-Smirnov	0.679571	0.998864
clin	group	heterogeneous	MCV	LOG	Normality	Kolmogorov-Smirnov	0.354852	0.998864
clin	group	heterogeneous	MPV	LOG	Normality	Kolmogorov-Smirnov	0.949969	0.998864
clin	group	heterogeneous	Neutro	LOG	Normality	Kolmogorov-Smirnov	0.980269	0.998864
clin	group	heterogeneous	RDWCV	LOG	Normality	Kolmogorov-Smirnov	0.368305	0.998864
clin	group	heterogeneous	Thromb	LOG	Normality	Kolmogorov-Smirnov	0.754426	0.998864
clin	group	heterogeneous	age	LOG	Normality	Kolmogorov-Smirnov	0.0783867	0.998864
clin	group	heterogeneous	BMI	LOG	Normality	Kolmogorov-Smirnov	0.520912	0.998864
clin	group	heterogeneous	WHR_waist	LOG	Normality	Kolmogorov-Smirnov	0.847614	0.998864
clin	group	heterogeneous	Blood_pressure_systolic	LOG	Normality	Kolmogorov-Smirnov	0.251109	0.998864
clin	group	heterogeneous	Blood_pressure_diastolic	LOG	Normality	Kolmogorov-Smirnov	0.69423	0.998864
clin	group	heterogeneous	Pulse	LOG	Normality	Kolmogorov-Smirnov	0.84196	0.998864
clin	group	heterogeneous	Body_temperature	LOG	Normality	Kolmogorov-Smirnov	0.545162	0.998864
clin	group	homogeneous	Ery	no transformation	Normality	Kolmogorov-Smirnov	0.474329	0.998864
clin	group	homogeneous	Hb	no transformation	Normality	Kolmogorov-Smirnov	0.36241	0.998864
clin	group	homogeneous	HCT	no transformation	Normality	Kolmogorov-Smirnov	0.658936	0.998864
clin	group	homogeneous	Leu	no transformation	Normality	Kolmogorov-Smirnov	0.630149	0.998864
clin	group	homogeneous	Lym	no transformation	Normality	Kolmogorov-Smirnov	0.749135	0.998864
clin	group	homogeneous	MCH	no transformation	Normality	Kolmogorov-Smirnov	0.747235	0.998864
clin	group	homogeneous	MCHC	no transformation	Normality	Kolmogorov-Smirnov	0.441462	0.998864
clin	group	homogeneous	MCV	no transformation	Normality	Kolmogorov-Smirnov	0.855443	0.998864
clin	group	homogeneous	MPV	no transformation	Normality	Kolmogorov-Smirnov	0.972996	0.998864
clin	group	homogeneous	Neutro	no transformation	Normality	Kolmogorov-Smirnov	0.998864	0.998864
clin	group	homogeneous	RDWCV	no transformation	Normality	Kolmogorov-Smirnov	0.824479	0.998864
clin	group	homogeneous	Thromb	no transformation	Normality	Kolmogorov-Smirnov	0.963914	0.998864
clin	group	homogeneous	age	no transformation	Normality	Kolmogorov-Smirnov	0.628237	0.998864
clin	group	homogeneous	BMI	no transformation	Normality	Kolmogorov-Smirnov	0.758911	0.998864
clin	group	homogeneous	WHR_waist	no transformation	Normality	Kolmogorov-Smirnov	0.616361	0.998864
clin	group	homogeneous	Blood_pressure_systolic	no transformation	Normality	Kolmogorov-Smirnov	0.617361	0.998864
clin	group	homogeneous	Blood_pressure_diastolic	no transformation	Normality	Kolmogorov-Smirnov	0.329237	0.998864
clin	group	homogeneous	Pulse	no transformation	Normality	Kolmogorov-Smirnov	0.823144	0.998864
clin	group	homogeneous	Body_temperature	no transformation	Normality	Kolmogorov-Smirnov	0.985595	0.998864
clin	group	homogeneous	Ery	LOG	Normality	Kolmogorov-Smirnov	0.402128	0.998864
clin	group	homogeneous	Hb	LOG	Normality	Kolmogorov-Smirnov	0.324506	0.998864
clin	group	homogeneous	HCT	LOG	Normality	Kolmogorov-Smirnov	0.644062	0.998864
clin	group	homogeneous	Leu	LOG	Normality	Kolmogorov-Smirnov	0.918588	0.998864
clin	group	homogeneous	Lym	LOG	Normality	Kolmogorov-Smirnov	0.658424	0.998864
clin	group	homogeneous	MCH	LOG	Normality	Kolmogorov-Smirnov	0.696678	0.998864
clin	group	homogeneous	MCHC	LOG	Normality	Kolmogorov-Smirnov	0.408541	0.998864
clin	group	homogeneous	MCV	LOG	Normality	Kolmogorov-Smirnov	0.865977	0.998864
clin	group	homogeneous	MPV	LOG	Normality	Kolmogorov-Smirnov	0.993464	0.998864
clin	group	homogeneous	Neutro	LOG	Normality	Kolmogorov-Smirnov	0.951192	0.998864
clin	group	homogeneous	RDWCV	LOG	Normality	Kolmogorov-Smirnov	0.807984	0.998864
clin	group	homogeneous	Thromb	LOG	Normality	Kolmogorov-Smirnov	0.990327	0.998864
clin	group	homogeneous	age	LOG	Normality	Kolmogorov-Smirnov	0.723821	0.998864
clin	group	homogeneous	BMI	LOG	Normality	Kolmogorov-Smirnov	0.825133	0.998864
clin	group	homogeneous	WHR_waist	LOG	Normality	Kolmogorov-Smirnov	0.636719	0.998864
clin	group	homogeneous	Blood_pressure_systolic	LOG	Normality	Kolmogorov-Smirnov	0.666562	0.998864
clin	group	homogeneous	Blood_pressure_diastolic	LOG	Normality	Kolmogorov-Smirnov	0.192822	0.998864
clin	group	homogeneous	Pulse	LOG	Normality	Kolmogorov-Smirnov	0.708175	0.998864
clin	group	homogeneous	Body_temperature	LOG	Normality	Kolmogorov-Smirnov	0.985731	0.998864
clin	group	heterogeneous, homogeneous	Ery	no transformation	Scedasticity	Bartlett	0.283647	0.58762
clin	group	heterogeneous, homogeneous	Hb	no transformation	Scedasticity	Bartlett	0.531991	0.844537
clin	group	heterogeneous, homogeneous	HCT	no transformation	Scedasticity	Bartlett	0.60286	0.844537
clin	group	heterogeneous, homogeneous	Leu	no transformation	Scedasticity	Bartlett	0.667997	0.846129
clin	group	heterogeneous, homogeneous	Lym	no transformation	Scedasticity	Bartlett	0.750403	0.854059
clin	group	heterogeneous, homogeneous	MCH	no transformation	Scedasticity	Bartlett	0.101555	0.305728
clin	group	heterogeneous, homogeneous	MCHC	no transformation	Scedasticity	Bartlett	0.831392	0.896923
clin	group	heterogeneous, homogeneous	MCV	no transformation	Scedasticity	Bartlett	0.0814581	0.305728
clin	group	heterogeneous, homogeneous	MPV	no transformation	Scedasticity	Bartlett	0.646034	0.846129
clin	group	heterogeneous, homogeneous	Neutro	no transformation	Scedasticity	Bartlett	0.125828	0.341532
clin	group	heterogeneous, homogeneous	RDWCV	no transformation	Scedasticity	Bartlett	0.034499	0.18728
clin	group	heterogeneous, homogeneous	Thromb	no transformation	Scedasticity	Bartlett	0.726789	0.854059
clin	group	heterogeneous, homogeneous	age	no transformation	Scedasticity	Bartlett	1.59365e-10	6.05586e-09
clin	group	heterogeneous, homogeneous	BMI	no transformation	Scedasticity	Bartlett	3.11699e-06	3.94819e-05
clin	group	heterogeneous, homogeneous	WHR_waist	no transformation	Scedasticity	Bartlett	0.35952	0.683088
clin	group	heterogeneous, homogeneous	Blood_pressure_systolic	no transformation	Scedasticity	Bartlett	0.00630321	0.0479044
clin	group	heterogeneous, homogeneous	Blood_pressure_diastolic	no transformation	Scedasticity	Bartlett	0.609573	0.844537
clin	group	heterogeneous, homogeneous	Pulse	no transformation	Scedasticity	Bartlett	0.604369	0.844537
clin	group	heterogeneous, homogeneous	Body_temperature	no transformation	Scedasticity	Bartlett	0.183758	0.410754
clin	group	heterogeneous, homogeneous	Ery	LOG	Scedasticity	Bartlett	0.29381	0.58762
clin	group	heterogeneous, homogeneous	Hb	LOG	Scedasticity	Bartlett	0.549782	0.844537
clin	group	heterogeneous, homogeneous	HCT	LOG	Scedasticity	Bartlett	0.62229	0.844537
clin	group	heterogeneous, homogeneous	Leu	LOG	Scedasticity	Bartlett	0.997187	0.997187
clin	group	heterogeneous, homogeneous	Lym	LOG	Scedasticity	Bartlett	0.104591	0.305728
clin	group	heterogeneous, homogeneous	MCH	LOG	Scedasticity	Bartlett	0.0907735	0.305728
clin	group	heterogeneous, homogeneous	MCHC	LOG	Scedasticity	Bartlett	0.85084	0.896923
clin	group	heterogeneous, homogeneous	MCV	LOG	Scedasticity	Bartlett	0.0734482	0.305728
clin	group	heterogeneous, homogeneous	MPV	LOG	Scedasticity	Bartlett	0.610337	0.844537
clin	group	heterogeneous, homogeneous	Neutro	LOG	Scedasticity	Bartlett	0.87332	0.896923
clin	group	heterogeneous, homogeneous	RDWCV	LOG	Scedasticity	Bartlett	0.0564675	0.268221
clin	group	heterogeneous, homogeneous	Thromb	LOG	Scedasticity	Bartlett	0.764158	0.854059
clin	group	heterogeneous, homogeneous	age	LOG	Scedasticity	Bartlett	4.01822e-07	7.63462e-06
clin	group	heterogeneous, homogeneous	BMI	LOG	Scedasticity	Bartlett	0.00023633	0.00224514
clin	group	heterogeneous, homogeneous	WHR_waist	LOG	Scedasticity	Bartlett	0.481172	0.844537
clin	group	heterogeneous, homogeneous	Blood_pressure_systolic	LOG	Scedasticity	Bartlett	0.0240532	0.152337
clin	group	heterogeneous, homogeneous	Blood_pressure_diastolic	LOG	Scedasticity	Bartlett	0.170036	0.410754
clin	group	heterogeneous, homogeneous	Pulse	LOG	Scedasticity	Bartlett	0.731342	0.854059
clin	group	heterogeneous, homogeneous	Body_temperature	LOG	Scedasticity	Bartlett	0.182533	0.410754
clin	group	heterogeneous, homogeneous	Ery	no transformation	Scedasticity	Brown-Forsythe Levene-type	0.0856591	0.462959
clin	group	heterogeneous, homogeneous	Hb	no transformation	Scedasticity	Brown-Forsythe Levene-type	0.124675	0.462959
clin	group	heterogeneous, homogeneous	HCT	no transformation	Scedasticity	Brown-Forsythe Levene-type	0.171946	0.471693
clin	group	heterogeneous, homogeneous	Leu	no transformation	Scedasticity	Brown-Forsythe Levene-type	0.497046	0.812485
clin	group	heterogeneous, homogeneous	Lym	no transformation	Scedasticity	Brown-Forsythe Levene-type	0.929827	0.978552
clin	group	heterogeneous, homogeneous	MCH	no transformation	Scedasticity	Brown-Forsythe Levene-type	0.226983	0.507373
clin	group	heterogeneous, homogeneous	MCHC	no transformation	Scedasticity	Brown-Forsythe Levene-type	0.978552	0.978552
clin	group	heterogeneous, homogeneous	MCV	no transformation	Scedasticity	Brown-Forsythe Levene-type	0.186195	0.471693
clin	group	heterogeneous, homogeneous	MPV	no transformation	Scedasticity	Brown-Forsythe Levene-type	0.658998	0.868139
clin	group	heterogeneous, homogeneous	Neutro	no transformation	Scedasticity	Brown-Forsythe Levene-type	0.305445	0.557746
clin	group	heterogeneous, homogeneous	RDWCV	no transformation	Scedasticity	Brown-Forsythe Levene-type	0.308228	0.557746
clin	group	heterogeneous, homogeneous	Thromb	no transformation	Scedasticity	Brown-Forsythe Levene-type	0.70935	0.877497
clin	group	heterogeneous, homogeneous	age	no transformation	Scedasticity	Brown-Forsythe Levene-type	0.00226298	0.0429966
clin	group	heterogeneous, homogeneous	BMI	no transformation	Scedasticity	Brown-Forsythe Levene-type	0.00885847	0.112207
clin	group	heterogeneous, homogeneous	WHR_waist	no transformation	Scedasticity	Brown-Forsythe Levene-type	0.513149	0.812485
clin	group	heterogeneous, homogeneous	Blood_pressure_systolic	no transformation	Scedasticity	Brown-Forsythe Levene-type	0.134014	0.462959
clin	group	heterogeneous, homogeneous	Blood_pressure_diastolic	no transformation	Scedasticity	Brown-Forsythe Levene-type	0.662527	0.868139
clin	group	heterogeneous, homogeneous	Pulse	no transformation	Scedasticity	Brown-Forsythe Levene-type	0.481484	0.812485
clin	group	heterogeneous, homogeneous	Body_temperature	no transformation	Scedasticity	Brown-Forsythe Levene-type	0.105579	0.462959
clin	group	heterogeneous, homogeneous	Ery	LOG	Scedasticity	Brown-Forsythe Levene-type	0.105128	0.462959
clin	group	heterogeneous, homogeneous	Hb	LOG	Scedasticity	Brown-Forsythe Levene-type	0.118976	0.462959
clin	group	heterogeneous, homogeneous	HCT	LOG	Scedasticity	Brown-Forsythe Levene-type	0.175128	0.471693
clin	group	heterogeneous, homogeneous	Leu	LOG	Scedasticity	Brown-Forsythe Levene-type	0.760789	0.903436
clin	group	heterogeneous, homogeneous	Lym	LOG	Scedasticity	Brown-Forsythe Levene-type	0.715853	0.877497
clin	group	heterogeneous, homogeneous	MCH	LOG	Scedasticity	Brown-Forsythe Levene-type	0.259675	0.548203
clin	group	heterogeneous, homogeneous	MCHC	LOG	Scedasticity	Brown-Forsythe Levene-type	0.97614	0.978552
clin	group	heterogeneous, homogeneous	MCV	LOG	Scedasticity	Brown-Forsythe Levene-type	0.202004	0.479759
clin	group	heterogeneous, homogeneous	MPV	LOG	Scedasticity	Brown-Forsythe Levene-type	0.606985	0.868139
clin	group	heterogeneous, homogeneous	Neutro	LOG	Scedasticity	Brown-Forsythe Levene-type	0.836288	0.962999
clin	group	heterogeneous, homogeneous	RDWCV	LOG	Scedasticity	Brown-Forsythe Levene-type	0.304149	0.557746
clin	group	heterogeneous, homogeneous	Thromb	LOG	Scedasticity	Brown-Forsythe Levene-type	0.951276	0.978552
clin	group	heterogeneous, homogeneous	age	LOG	Scedasticity	Brown-Forsythe Levene-type	0.00186876	0.0429966
clin	group	heterogeneous, homogeneous	BMI	LOG	Scedasticity	Brown-Forsythe Levene-type	0.0136045	0.129243
clin	group	heterogeneous, homogeneous	WHR_waist	LOG	Scedasticity	Brown-Forsythe Levene-type	0.660372	0.868139
clin	group	heterogeneous, homogeneous	Blood_pressure_systolic	LOG	Scedasticity	Brown-Forsythe Levene-type	0.176814	0.471693
clin	group	heterogeneous, homogeneous	Blood_pressure_diastolic	LOG	Scedasticity	Brown-Forsythe Levene-type	0.966704	0.978552
clin	group	heterogeneous, homogeneous	Pulse	LOG	Scedasticity	Brown-Forsythe Levene-type	0.637531	0.868139
clin	group	heterogeneous, homogeneous	Body_temperature	LOG	Scedasticity	Brown-Forsythe Levene-type	0.101672	0.462959
clin	gender	female	Ery	no transformation	Normality	Shapiro-Wilk	0.936253	0.974889
clin	gender	female	Hb	no transformation	Normality	Shapiro-Wilk	0.138098	0.283661
clin	gender	female	HCT	no transformation	Normality	Shapiro-Wilk	0.665155	0.828718
clin	gender	female	Leu	no transformation	Normality	Shapiro-Wilk	0.436048	0.64184
clin	gender	female	Lym	no transformation	Normality	Shapiro-Wilk	0.692257	0.847348
clin	gender	female	MCH	no transformation	Normality	Shapiro-Wilk	0.345616	0.610857
clin	gender	female	MCHC	no transformation	Normality	Shapiro-Wilk	0.0605244	0.14505
clin	gender	female	MCV	no transformation	Normality	Shapiro-Wilk	0.964351	0.974889
clin	gender	female	MPV	no transformation	Normality	Shapiro-Wilk	0.465294	0.642952
clin	gender	female	Neutro	no transformation	Normality	Shapiro-Wilk	0.132365	0.279437
clin	gender	female	RDWCV	no transformation	Normality	Shapiro-Wilk	0.0041466	0.0183663
clin	gender	female	Thromb	no transformation	Normality	Shapiro-Wilk	0.915828	0.974889
clin	gender	female	age	no transformation	Normality	Shapiro-Wilk	1.8538e-06	0.000140889
clin	gender	female	BMI	no transformation	Normality	Shapiro-Wilk	0.000157124	0.00199024
clin	gender	female	WHR_waist	no transformation	Normality	Shapiro-Wilk	0.515255	0.675161
clin	gender	female	Blood_pressure_systolic	no transformation	Normality	Shapiro-Wilk	0.000629407	0.00539546
clin	gender	female	Blood_pressure_diastolic	no transformation	Normality	Shapiro-Wilk	0.0162651	0.0561885
clin	gender	female	Pulse	no transformation	Normality	Shapiro-Wilk	0.6325	0.801167
clin	gender	female	Body_temperature	no transformation	Normality	Shapiro-Wilk	0.714836	0.848868
clin	gender	female	Ery	LOG	Normality	Shapiro-Wilk	0.974889	0.974889
clin	gender	female	Hb	LOG	Normality	Shapiro-Wilk	0.0921359	0.205951
clin	gender	female	HCT	LOG	Normality	Shapiro-Wilk	0.506082	0.674776
clin	gender	female	Leu	LOG	Normality	Shapiro-Wilk	0.373846	0.617658
clin	gender	female	Lym	LOG	Normality	Shapiro-Wilk	7.27773e-05	0.0015262
clin	gender	female	MCH	LOG	Normality	Shapiro-Wilk	0.328707	0.594804
clin	gender	female	MCHC	LOG	Normality	Shapiro-Wilk	0.0488989	0.123877
clin	gender	female	MCV	LOG	Normality	Shapiro-Wilk	0.952157	0.974889
clin	gender	female	MPV	LOG	Normality	Shapiro-Wilk	0.365924	0.617658
clin	gender	female	Neutro	LOG	Normality	Shapiro-Wilk	0.946057	0.974889
clin	gender	female	RDWCV	LOG	Normality	Shapiro-Wilk	0.00901091	0.0342415
clin	gender	female	Thromb	LOG	Normality	Shapiro-Wilk	0.89375	0.974889
clin	gender	female	age	LOG	Normality	Shapiro-Wilk	8.16512e-06	0.000310274
clin	gender	female	BMI	LOG	Normality	Shapiro-Wilk	0.00161843	0.00946159
clin	gender	female	WHR_waist	LOG	Normality	Shapiro-Wilk	0.752051	0.865998
clin	gender	female	Blood_pressure_systolic	LOG	Normality	Shapiro-Wilk	0.00434992	0.0183663
clin	gender	female	Blood_pressure_diastolic	LOG	Normality	Shapiro-Wilk	0.00155686	0.00946159
clin	gender	female	Pulse	LOG	Normality	Shapiro-Wilk	0.363042	0.617658
clin	gender	female	Body_temperature	LOG	Normality	Shapiro-Wilk	0.702407	0.847348
clin	gender	male	Ery	no transformation	Normality	Shapiro-Wilk	0.447599	0.64184
clin	gender	male	Hb	no transformation	Normality	Shapiro-Wilk	0.00192191	0.0104332
clin	gender	male	HCT	no transformation	Normality	Shapiro-Wilk	0.032017	0.0869033
clin	gender	male	Leu	no transformation	Normality	Shapiro-Wilk	0.486484	0.660228
clin	gender	male	Lym	no transformation	Normality	Shapiro-Wilk	0.00133623	0.00923212
clin	gender	male	MCH	no transformation	Normality	Shapiro-Wilk	0.0290169	0.0821089
clin	gender	male	MCHC	no transformation	Normality	Shapiro-Wilk	0.0359711	0.0942691
clin	gender	male	MCV	no transformation	Normality	Shapiro-Wilk	0.730148	0.853712
clin	gender	male	MPV	no transformation	Normality	Shapiro-Wilk	0.462725	0.642952
clin	gender	male	Neutro	no transformation	Normality	Shapiro-Wilk	0.920109	0.974889
clin	gender	male	RDWCV	no transformation	Normality	Shapiro-Wilk	0.000638936	0.00539546
clin	gender	male	Thromb	no transformation	Normality	Shapiro-Wilk	0.844347	0.957767
clin	gender	male	age	no transformation	Normality	Shapiro-Wilk	8.03262e-05	0.0015262
clin	gender	male	BMI	no transformation	Normality	Shapiro-Wilk	0.000100995	0.00153513
clin	gender	male	WHR_waist	no transformation	Normality	Shapiro-Wilk	0.0256394	0.0779437
clin	gender	male	Blood_pressure_systolic	no transformation	Normality	Shapiro-Wilk	0.0209772	0.0667915
clin	gender	male	Blood_pressure_diastolic	no transformation	Normality	Shapiro-Wilk	0.227947	0.444205
clin	gender	male	Pulse	no transformation	Normality	Shapiro-Wilk	0.240358	0.456679
clin	gender	male	Body_temperature	no transformation	Normality	Shapiro-Wilk	0.418163	0.638719
clin	gender	male	Ery	LOG	Normality	Shapiro-Wilk	0.405027	0.638719
clin	gender	male	Hb	LOG	Normality	Shapiro-Wilk	0.000379069	0.0041156
clin	gender	male	HCT	LOG	Normality	Shapiro-Wilk	0.0130267	0.0471441
clin	gender	male	Leu	LOG	Normality	Shapiro-Wilk	0.894437	0.974889
clin	gender	male	Lym	LOG	Normality	Shapiro-Wilk	0.0291703	0.0821089
clin	gender	male	MCH	LOG	Normality	Shapiro-Wilk	0.0067935	0.027174
clin	gender	male	MCHC	LOG	Normality	Shapiro-Wilk	0.0210921	0.0667915
clin	gender	male	MCV	LOG	Normality	Shapiro-Wilk	0.528789	0.681152
clin	gender	male	MPV	LOG	Normality	Shapiro-Wilk	0.42021	0.638719
clin	gender	male	Neutro	LOG	Normality	Shapiro-Wilk	0.250703	0.464719
clin	gender	male	RDWCV	LOG	Normality	Shapiro-Wilk	0.00424921	0.0183663
clin	gender	male	Thromb	LOG	Normality	Shapiro-Wilk	0.105839	0.229822
clin	gender	male	age	LOG	Normality	Shapiro-Wilk	0.00277932	0.0140819
clin	gender	male	BMI	LOG	Normality	Shapiro-Wilk	0.0012315	0.00923212
clin	gender	male	WHR_waist	LOG	Normality	Shapiro-Wilk	0.0610737	0.14505
clin	gender	male	Blood_pressure_systolic	LOG	Normality	Shapiro-Wilk	0.0688829	0.158639
clin	gender	male	Blood_pressure_diastolic	LOG	Normality	Shapiro-Wilk	0.44539	0.64184
clin	gender	male	Pulse	LOG	Normality	Shapiro-Wilk	0.15757	0.31514
clin	gender	male	Body_temperature	LOG	Normality	Shapiro-Wilk	0.404831	0.638719
clin	gender	female	Ery	no transformation	Normality	Kolmogorov-Smirnov	0.980237	0.999234
clin	gender	female	Hb	no transformation	Normality	Kolmogorov-Smirnov	0.573126	0.999234
clin	gender	female	HCT	no transformation	Normality	Kolmogorov-Smirnov	0.980106	0.999234
clin	gender	female	Leu	no transformation	Normality	Kolmogorov-Smirnov	0.568538	0.999234
clin	gender	female	Lym	no transformation	Normality	Kolmogorov-Smirnov	0.963678	0.999234
clin	gender	female	MCH	no transformation	Normality	Kolmogorov-Smirnov	0.973182	0.999234
clin	gender	female	MCHC	no transformation	Normality	Kolmogorov-Smirnov	0.492817	0.999234
clin	gender	female	MCV	no transformation	Normality	Kolmogorov-Smirnov	0.99806	0.999234
clin	gender	female	MPV	no transformation	Normality	Kolmogorov-Smirnov	0.41087	0.999234
clin	gender	female	Neutro	no transformation	Normality	Kolmogorov-Smirnov	0.914506	0.999234
clin	gender	female	RDWCV	no transformation	Normality	Kolmogorov-Smirnov	0.248548	0.999234
clin	gender	female	Thromb	no transformation	Normality	Kolmogorov-Smirnov	0.997142	0.999234
clin	gender	female	age	no transformation	Normality	Kolmogorov-Smirnov	0.00208171	0.15821
clin	gender	female	BMI	no transformation	Normality	Kolmogorov-Smirnov	0.115714	0.999234
clin	gender	female	WHR_waist	no transformation	Normality	Kolmogorov-Smirnov	0.75534	0.999234
clin	gender	female	Blood_pressure_systolic	no transformation	Normality	Kolmogorov-Smirnov	0.113713	0.999234
clin	gender	female	Blood_pressure_diastolic	no transformation	Normality	Kolmogorov-Smirnov	0.286503	0.999234
clin	gender	female	Pulse	no transformation	Normality	Kolmogorov-Smirnov	0.978779	0.999234
clin	gender	female	Body_temperature	no transformation	Normality	Kolmogorov-Smirnov	0.977746	0.999234
clin	gender	female	Ery	LOG	Normality	Kolmogorov-Smirnov	0.968972	0.999234
clin	gender	female	Hb	LOG	Normality	Kolmogorov-Smirnov	0.568659	0.999234
clin	gender	female	HCT	LOG	Normality	Kolmogorov-Smirnov	0.966333	0.999234
clin	gender	female	Leu	LOG	Normality	Kolmogorov-Smirnov	0.437217	0.999234
clin	gender	female	Lym	LOG	Normality	Kolmogorov-Smirnov	0.364612	0.999234
clin	gender	female	MCH	LOG	Normality	Kolmogorov-Smirnov	0.967671	0.999234
clin	gender	female	MCHC	LOG	Normality	Kolmogorov-Smirnov	0.481214	0.999234
clin	gender	female	MCV	LOG	Normality	Kolmogorov-Smirnov	0.994557	0.999234
clin	gender	female	MPV	LOG	Normality	Kolmogorov-Smirnov	0.340479	0.999234
clin	gender	female	Neutro	LOG	Normality	Kolmogorov-Smirnov	0.999234	0.999234
clin	gender	female	RDWCV	LOG	Normality	Kolmogorov-Smirnov	0.288781	0.999234
clin	gender	female	Thromb	LOG	Normality	Kolmogorov-Smirnov	0.984469	0.999234
clin	gender	female	age	LOG	Normality	Kolmogorov-Smirnov	0.012605	0.478989
clin	gender	female	BMI	LOG	Normality	Kolmogorov-Smirnov	0.157436	0.999234
clin	gender	female	WHR_waist	LOG	Normality	Kolmogorov-Smirnov	0.86091	0.999234
clin	gender	female	Blood_pressure_systolic	LOG	Normality	Kolmogorov-Smirnov	0.221183	0.999234
clin	gender	female	Blood_pressure_diastolic	LOG	Normality	Kolmogorov-Smirnov	0.138772	0.999234
clin	gender	female	Pulse	LOG	Normality	Kolmogorov-Smirnov	0.927749	0.999234
clin	gender	female	Body_temperature	LOG	Normality	Kolmogorov-Smirnov	0.973068	0.999234
clin	gender	male	Ery	no transformation	Normality	Kolmogorov-Smirnov	0.758775	0.999234
clin	gender	male	Hb	no transformation	Normality	Kolmogorov-Smirnov	0.389886	0.999234
clin	gender	male	HCT	no transformation	Normality	Kolmogorov-Smirnov	0.687469	0.999234
clin	gender	male	Leu	no transformation	Normality	Kolmogorov-Smirnov	0.985648	0.999234
clin	gender	male	Lym	no transformation	Normality	Kolmogorov-Smirnov	0.265733	0.999234
clin	gender	male	MCH	no transformation	Normality	Kolmogorov-Smirnov	0.799475	0.999234
clin	gender	male	MCHC	no transformation	Normality	Kolmogorov-Smirnov	0.908569	0.999234
clin	gender	male	MCV	no transformation	Normality	Kolmogorov-Smirnov	0.719426	0.999234
clin	gender	male	MPV	no transformation	Normality	Kolmogorov-Smirnov	0.654208	0.999234
clin	gender	male	Neutro	no transformation	Normality	Kolmogorov-Smirnov	0.990817	0.999234
clin	gender	male	RDWCV	no transformation	Normality	Kolmogorov-Smirnov	0.810295	0.999234
clin	gender	male	Thromb	no transformation	Normality	Kolmogorov-Smirnov	0.910905	0.999234
clin	gender	male	age	no transformation	Normality	Kolmogorov-Smirnov	0.0357757	0.906317
clin	gender	male	BMI	no transformation	Normality	Kolmogorov-Smirnov	0.14	0.999234
clin	gender	male	WHR_waist	no transformation	Normality	Kolmogorov-Smirnov	0.644717	0.999234
clin	gender	male	Blood_pressure_systolic	no transformation	Normality	Kolmogorov-Smirnov	0.627797	0.999234
clin	gender	male	Blood_pressure_diastolic	no transformation	Normality	Kolmogorov-Smirnov	0.49594	0.999234
clin	gender	male	Pulse	no transformation	Normality	Kolmogorov-Smirnov	0.750779	0.999234
clin	gender	male	Body_temperature	no transformation	Normality	Kolmogorov-Smirnov	0.418281	0.999234
clin	gender	male	Ery	LOG	Normality	Kolmogorov-Smirnov	0.796806	0.999234
clin	gender	male	Hb	LOG	Normality	Kolmogorov-Smirnov	0.306876	0.999234
clin	gender	male	HCT	LOG	Normality	Kolmogorov-Smirnov	0.582901	0.999234
clin	gender	male	Leu	LOG	Normality	Kolmogorov-Smirnov	0.992321	0.999234
clin	gender	male	Lym	LOG	Normality	Kolmogorov-Smirnov	0.367709	0.999234
clin	gender	male	MCH	LOG	Normality	Kolmogorov-Smirnov	0.698515	0.999234
clin	gender	male	MCHC	LOG	Normality	Kolmogorov-Smirnov	0.876188	0.999234
clin	gender	male	MCV	LOG	Normality	Kolmogorov-Smirnov	0.659868	0.999234
clin	gender	male	MPV	LOG	Normality	Kolmogorov-Smirnov	0.609509	0.999234
clin	gender	male	Neutro	LOG	Normality	Kolmogorov-Smirnov	0.839425	0.999234
clin	gender	male	RDWCV	LOG	Normality	Kolmogorov-Smirnov	0.898132	0.999234
clin	gender	male	Thromb	LOG	Normality	Kolmogorov-Smirnov	0.684949	0.999234
clin	gender	male	age	LOG	Normality	Kolmogorov-Smirnov	0.128784	0.999234
clin	gender	male	BMI	LOG	Normality	Kolmogorov-Smirnov	0.294112	0.999234
clin	gender	male	WHR_waist	LOG	Normality	Kolmogorov-Smirnov	0.738388	0.999234
clin	gender	male	Blood_pressure_systolic	LOG	Normality	Kolmogorov-Smirnov	0.759378	0.999234
clin	gender	male	Blood_pressure_diastolic	LOG	Normality	Kolmogorov-Smirnov	0.663782	0.999234
clin	gender	male	Pulse	LOG	Normality	Kolmogorov-Smirnov	0.706962	0.999234
clin	gender	male	Body_temperature	LOG	Normality	Kolmogorov-Smirnov	0.402319	0.999234
clin	gender	female, male	Ery	no transformation	Scedasticity	Bartlett	0.57234	0.769347
clin	gender	female, male	Hb	no transformation	Scedasticity	Bartlett	0.0949532	0.345744
clin	gender	female, male	HCT	no transformation	Scedasticity	Bartlett	0.255542	0.606912
clin	gender	female, male	Leu	no transformation	Scedasticity	Bartlett	0.0277893	0.150856
clin	gender	female, male	Lym	no transformation	Scedasticity	Bartlett	0.00663121	0.0854292
clin	gender	female, male	MCH	no transformation	Scedasticity	Bartlett	0.404131	0.731284
clin	gender	female, male	MCHC	no transformation	Scedasticity	Bartlett	0.533456	0.769347
clin	gender	female, male	MCV	no transformation	Scedasticity	Bartlett	0.469206	0.7541
clin	gender	female, male	MPV	no transformation	Scedasticity	Bartlett	0.751736	0.892686
clin	gender	female, male	Neutro	no transformation	Scedasticity	Bartlett	0.0375252	0.178245
clin	gender	female, male	RDWCV	no transformation	Scedasticity	Bartlett	0.0203385	0.12881
clin	gender	female, male	Thromb	no transformation	Scedasticity	Bartlett	0.478223	0.7541
clin	gender	female, male	age	no transformation	Scedasticity	Bartlett	0.496119	0.7541
clin	gender	female, male	BMI	no transformation	Scedasticity	Bartlett	0.161955	0.473407
clin	gender	female, male	WHR_waist	no transformation	Scedasticity	Bartlett	0.648063	0.794399
clin	gender	female, male	Blood_pressure_systolic	no transformation	Scedasticity	Bartlett	0.00832693	0.0854292
clin	gender	female, male	Blood_pressure_diastolic	no transformation	Scedasticity	Bartlett	0.367598	0.731284
clin	gender	female, male	Pulse	no transformation	Scedasticity	Bartlett	0.91381	0.982165
clin	gender	female, male	Body_temperature	no transformation	Scedasticity	Bartlett	0.2819	0.630129
clin	gender	female, male	Ery	LOG	Scedasticity	Bartlett	0.982832	0.982832
clin	gender	female, male	Hb	LOG	Scedasticity	Bartlett	0.230797	0.606912
clin	gender	female, male	HCT	LOG	Scedasticity	Bartlett	0.486811	0.7541
clin	gender	female, male	Leu	LOG	Scedasticity	Bartlett	0.101274	0.345744
clin	gender	female, male	Lym	LOG	Scedasticity	Bartlett	3.49666e-06	0.000132873
clin	gender	female, male	MCH	LOG	Scedasticity	Bartlett	0.340645	0.71914
clin	gender	female, male	MCHC	LOG	Scedasticity	Bartlett	0.617935	0.782718
clin	gender	female, male	MCV	LOG	Scedasticity	Bartlett	0.388788	0.731284
clin	gender	female, male	MPV	LOG	Scedasticity	Bartlett	0.930472	0.982165
clin	gender	female, male	Neutro	LOG	Scedasticity	Bartlett	0.880467	0.982165
clin	gender	female, male	RDWCV	LOG	Scedasticity	Bartlett	0.0201133	0.12881
clin	gender	female, male	Thromb	LOG	Scedasticity	Bartlett	0.584332	0.769347
clin	gender	female, male	age	LOG	Scedasticity	Bartlett	0.587133	0.769347
clin	gender	female, male	BMI	LOG	Scedasticity	Bartlett	0.109182	0.345744
clin	gender	female, male	WHR_waist	LOG	Scedasticity	Bartlett	0.836795	0.963583
clin	gender	female, male	Blood_pressure_systolic	LOG	Scedasticity	Bartlett	0.00899255	0.0854292
clin	gender	female, male	Blood_pressure_diastolic	LOG	Scedasticity	Bartlett	0.0998404	0.345744
clin	gender	female, male	Pulse	LOG	Scedasticity	Bartlett	0.980038	0.982832
clin	gender	female, male	Body_temperature	LOG	Scedasticity	Bartlett	0.254287	0.606912
clin	gender	female, male	Ery	no transformation	Scedasticity	Brown-Forsythe Levene-type	0.666529	0.969178
clin	gender	female, male	Hb	no transformation	Scedasticity	Brown-Forsythe Levene-type	0.524173	0.969178
clin	gender	female, male	HCT	no transformation	Scedasticity	Brown-Forsythe Levene-type	0.505976	0.969178
clin	gender	female, male	Leu	no transformation	Scedasticity	Brown-Forsythe Levene-type	0.00786558	0.266785
clin	gender	female, male	Lym	no transformation	Scedasticity	Brown-Forsythe Levene-type	0.0140413	0.266785
clin	gender	female, male	MCH	no transformation	Scedasticity	Brown-Forsythe Levene-type	0.749624	0.969178
clin	gender	female, male	MCHC	no transformation	Scedasticity	Brown-Forsythe Levene-type	0.758505	0.969178
clin	gender	female, male	MCV	no transformation	Scedasticity	Brown-Forsythe Levene-type	0.59298	0.969178
clin	gender	female, male	MPV	no transformation	Scedasticity	Brown-Forsythe Levene-type	0.941056	0.969178
clin	gender	female, male	Neutro	no transformation	Scedasticity	Brown-Forsythe Levene-type	0.125081	0.68069
clin	gender	female, male	RDWCV	no transformation	Scedasticity	Brown-Forsythe Levene-type	0.12539	0.68069
clin	gender	female, male	Thromb	no transformation	Scedasticity	Brown-Forsythe Levene-type	0.37693	0.969178
clin	gender	female, male	age	no transformation	Scedasticity	Brown-Forsythe Levene-type	0.969178	0.969178
clin	gender	female, male	BMI	no transformation	Scedasticity	Brown-Forsythe Levene-type	0.41628	0.969178
clin	gender	female, male	WHR_waist	no transformation	Scedasticity	Brown-Forsythe Levene-type	0.859628	0.969178
clin	gender	female, male	Blood_pressure_systolic	no transformation	Scedasticity	Brown-Forsythe Levene-type	0.216874	0.915691
clin	gender	female, male	Blood_pressure_diastolic	no transformation	Scedasticity	Brown-Forsythe Levene-type	0.670164	0.969178
clin	gender	female, male	Pulse	no transformation	Scedasticity	Brown-Forsythe Levene-type	0.767543	0.969178
clin	gender	female, male	Body_temperature	no transformation	Scedasticity	Brown-Forsythe Levene-type	0.377295	0.969178
clin	gender	female, male	Ery	LOG	Scedasticity	Brown-Forsythe Levene-type	0.953829	0.969178
clin	gender	female, male	Hb	LOG	Scedasticity	Brown-Forsythe Levene-type	0.862795	0.969178
clin	gender	female, male	HCT	LOG	Scedasticity	Brown-Forsythe Levene-type	0.821279	0.969178
clin	gender	female, male	Leu	LOG	Scedasticity	Brown-Forsythe Levene-type	0.0496288	0.471474
clin	gender	female, male	Lym	LOG	Scedasticity	Brown-Forsythe Levene-type	0.0378509	0.471474
clin	gender	female, male	MCH	LOG	Scedasticity	Brown-Forsythe Levene-type	0.761098	0.969178
clin	gender	female, male	MCHC	LOG	Scedasticity	Brown-Forsythe Levene-type	0.849836	0.969178
clin	gender	female, male	MCV	LOG	Scedasticity	Brown-Forsythe Levene-type	0.535519	0.969178
clin	gender	female, male	MPV	LOG	Scedasticity	Brown-Forsythe Levene-type	0.905285	0.969178
clin	gender	female, male	Neutro	LOG	Scedasticity	Brown-Forsythe Levene-type	0.826781	0.969178
clin	gender	female, male	RDWCV	LOG	Scedasticity	Brown-Forsythe Levene-type	0.0883957	0.671807
clin	gender	female, male	Thromb	LOG	Scedasticity	Brown-Forsythe Levene-type	0.92285	0.969178
clin	gender	female, male	age	LOG	Scedasticity	Brown-Forsythe Levene-type	0.923334	0.969178
clin	gender	female, male	BMI	LOG	Scedasticity	Brown-Forsythe Levene-type	0.286872	0.969178
clin	gender	female, male	WHR_waist	LOG	Scedasticity	Brown-Forsythe Levene-type	0.706943	0.969178
clin	gender	female, male	Blood_pressure_systolic	LOG	Scedasticity	Brown-Forsythe Levene-type	0.162896	0.773758
clin	gender	female, male	Blood_pressure_diastolic	LOG	Scedasticity	Brown-Forsythe Levene-type	0.48471	0.969178
clin	gender	female, male	Pulse	LOG	Scedasticity	Brown-Forsythe Levene-type	0.667668	0.969178
clin	gender	female, male	Body_temperature	LOG	Scedasticity	Brown-Forsythe Levene-type	0.34949	0.969178
clin	gender	female	ALT	no transformation	Normality	Shapiro-Wilk	0.000186091	0.00669929
clin	gender	female	AST	no transformation	Normality	Shapiro-Wilk	0.294853	0.657394
clin	gender	female	Chol	no transformation	Normality	Shapiro-Wilk	0.579876	0.902444
clin	gender	female	Cl	no transformation	Normality	Shapiro-Wilk	0.322786	0.657394
clin	gender	female	Crea	no transformation	Normality	Shapiro-Wilk	0.0496129	0.255152
clin	gender	female	Glc	no transformation	Normality	Shapiro-Wilk	0.847566	0.965876
clin	gender	female	K	no transformation	Normality	Shapiro-Wilk	0.238918	0.657394
clin	gender	female	Na	no transformation	Normality	Shapiro-Wilk	0.00858024	0.112344
clin	gender	female	TSHL	no transformation	Normality	Shapiro-Wilk	0.705765	0.907412
clin	gender	female	ALT	LOG	Normality	Shapiro-Wilk	0.0191459	0.147423
clin	gender	female	AST	LOG	Normality	Shapiro-Wilk	0.431683	0.760249
clin	gender	female	Chol	LOG	Normality	Shapiro-Wilk	0.663801	0.902444
clin	gender	female	Cl	LOG	Normality	Shapiro-Wilk	0.328697	0.657394
clin	gender	female	Crea	LOG	Normality	Shapiro-Wilk	0.0204754	0.147423
clin	gender	female	Glc	LOG	Normality	Shapiro-Wilk	0.892716	0.965876
clin	gender	female	K	LOG	Normality	Shapiro-Wilk	0.291483	0.657394
clin	gender	female	Na	LOG	Normality	Shapiro-Wilk	0.00936199	0.112344
clin	gender	female	TSHL	LOG	Normality	Shapiro-Wilk	0.439428	0.760249
clin	gender	male	ALT	no transformation	Normality	Shapiro-Wilk	0.676833	0.902444
clin	gender	male	AST	no transformation	Normality	Shapiro-Wilk	0.825014	0.965876
clin	gender	male	Chol	no transformation	Normality	Shapiro-Wilk	0.270562	0.657394
clin	gender	male	Cl	no transformation	Normality	Shapiro-Wilk	0.443478	0.760249
clin	gender	male	Crea	no transformation	Normality	Shapiro-Wilk	0.182049	0.597592
clin	gender	male	Glc	no transformation	Normality	Shapiro-Wilk	0.19874	0.597592
clin	gender	male	K	no transformation	Normality	Shapiro-Wilk	0.963509	0.965876
clin	gender	male	Na	no transformation	Normality	Shapiro-Wilk	0.673089	0.902444
clin	gender	male	TSHL	no transformation	Normality	Shapiro-Wilk	0.937102	0.965876
clin	gender	male	ALT	LOG	Normality	Shapiro-Wilk	0.838799	0.965876
clin	gender	male	AST	LOG	Normality	Shapiro-Wilk	0.942369	0.965876
clin	gender	male	Chol	LOG	Normality	Shapiro-Wilk	0.199197	0.597592
clin	gender	male	Cl	LOG	Normality	Shapiro-Wilk	0.471842	0.772105
clin	gender	male	Crea	LOG	Normality	Shapiro-Wilk	0.197159	0.597592
clin	gender	male	Glc	LOG	Normality	Shapiro-Wilk	0.162139	0.597592
clin	gender	male	K	LOG	Normality	Shapiro-Wilk	0.965876	0.965876
clin	gender	male	Na	LOG	Normality	Shapiro-Wilk	0.673718	0.902444
clin	gender	male	TSHL	LOG	Normality	Shapiro-Wilk	0.0252286	0.151372
clin	gender	female	ALT	no transformation	Normality	Kolmogorov-Smirnov	0.196116	0.989136
clin	gender	female	AST	no transformation	Normality	Kolmogorov-Smirnov	0.815968	0.989136
clin	gender	female	Chol	no transformation	Normality	Kolmogorov-Smirnov	0.903579	0.989136
clin	gender	female	Cl	no transformation	Normality	Kolmogorov-Smirnov	0.407356	0.989136
clin	gender	female	Crea	no transformation	Normality	Kolmogorov-Smirnov	0.42225	0.989136
clin	gender	female	Glc	no transformation	Normality	Kolmogorov-Smirnov	0.985941	0.989136
clin	gender	female	K	no transformation	Normality	Kolmogorov-Smirnov	0.667922	0.989136
clin	gender	female	Na	no transformation	Normality	Kolmogorov-Smirnov	0.131239	0.989136
clin	gender	female	TSHL	no transformation	Normality	Kolmogorov-Smirnov	0.759754	0.989136
clin	gender	female	ALT	LOG	Normality	Kolmogorov-Smirnov	0.575443	0.989136
clin	gender	female	AST	LOG	Normality	Kolmogorov-Smirnov	0.828491	0.989136
clin	gender	female	Chol	LOG	Normality	Kolmogorov-Smirnov	0.936948	0.989136
clin	gender	female	Cl	LOG	Normality	Kolmogorov-Smirnov	0.424153	0.989136
clin	gender	female	Crea	LOG	Normality	Kolmogorov-Smirnov	0.318587	0.989136
clin	gender	female	Glc	LOG	Normality	Kolmogorov-Smirnov	0.971249	0.989136
clin	gender	female	K	LOG	Normality	Kolmogorov-Smirnov	0.729826	0.989136
clin	gender	female	Na	LOG	Normality	Kolmogorov-Smirnov	0.134762	0.989136
clin	gender	female	TSHL	LOG	Normality	Kolmogorov-Smirnov	0.77683	0.989136
clin	gender	male	ALT	no transformation	Normality	Kolmogorov-Smirnov	0.869481	0.989136
clin	gender	male	AST	no transformation	Normality	Kolmogorov-Smirnov	0.987533	0.989136
clin	gender	male	Chol	no transformation	Normality	Kolmogorov-Smirnov	0.909063	0.989136
clin	gender	male	Cl	no transformation	Normality	Kolmogorov-Smirnov	0.691323	0.989136
clin	gender	male	Crea	no transformation	Normality	Kolmogorov-Smirnov	0.752279	0.989136
clin	gender	male	Glc	no transformation	Normality	Kolmogorov-Smirnov	0.790271	0.989136
clin	gender	male	K	no transformation	Normality	Kolmogorov-Smirnov	0.972786	0.989136
clin	gender	male	Na	no transformation	Normality	Kolmogorov-Smirnov	0.976768	0.989136
clin	gender	male	TSHL	no transformation	Normality	Kolmogorov-Smirnov	0.989136	0.989136
clin	gender	male	ALT	LOG	Normality	Kolmogorov-Smirnov	0.987146	0.989136
clin	gender	male	AST	LOG	Normality	Kolmogorov-Smirnov	0.936701	0.989136
clin	gender	male	Chol	LOG	Normality	Kolmogorov-Smirnov	0.876747	0.989136
clin	gender	male	Cl	LOG	Normality	Kolmogorov-Smirnov	0.711123	0.989136
clin	gender	male	Crea	LOG	Normality	Kolmogorov-Smirnov	0.745115	0.989136
clin	gender	male	Glc	LOG	Normality	Kolmogorov-Smirnov	0.755058	0.989136
clin	gender	male	K	LOG	Normality	Kolmogorov-Smirnov	0.966785	0.989136
clin	gender	male	Na	LOG	Normality	Kolmogorov-Smirnov	0.973626	0.989136
clin	gender	male	TSHL	LOG	Normality	Kolmogorov-Smirnov	0.663856	0.989136
clin	gender	female, male	ALT	no transformation	Scedasticity	Bartlett	0.783292	0.91868
clin	gender	female, male	AST	no transformation	Scedasticity	Bartlett	0.0561284	0.505156
clin	gender	female, male	Chol	no transformation	Scedasticity	Bartlett	0.781173	0.91868
clin	gender	female, male	Cl	no transformation	Scedasticity	Bartlett	0.985672	0.986304
clin	gender	female, male	Crea	no transformation	Scedasticity	Bartlett	0.0435814	0.505156
clin	gender	female, male	Glc	no transformation	Scedasticity	Bartlett	0.812266	0.91868
clin	gender	female, male	K	no transformation	Scedasticity	Bartlett	0.816604	0.91868
clin	gender	female, male	Na	no transformation	Scedasticity	Bartlett	0.503811	0.91868
clin	gender	female, male	TSHL	no transformation	Scedasticity	Bartlett	0.227782	0.91868
clin	gender	female, male	ALT	LOG	Scedasticity	Bartlett	0.589541	0.91868
clin	gender	female, male	AST	LOG	Scedasticity	Bartlett	0.201233	0.91868
clin	gender	female, male	Chol	LOG	Scedasticity	Bartlett	0.799096	0.91868
clin	gender	female, male	Cl	LOG	Scedasticity	Bartlett	0.986304	0.986304
clin	gender	female, male	Crea	LOG	Scedasticity	Bartlett	0.367521	0.91868
clin	gender	female, male	Glc	LOG	Scedasticity	Bartlett	0.772019	0.91868
clin	gender	female, male	K	LOG	Scedasticity	Bartlett	0.8152	0.91868
clin	gender	female, male	Na	LOG	Scedasticity	Bartlett	0.5131	0.91868
clin	gender	female, male	TSHL	LOG	Scedasticity	Bartlett	0.262744	0.91868
clin	gender	female, male	ALT	no transformation	Scedasticity	Brown-Forsythe Levene-type	0.687306	1
clin	gender	female, male	AST	no transformation	Scedasticity	Brown-Forsythe Levene-type	0.09153	0.629524
clin	gender	female, male	Chol	no transformation	Scedasticity	Brown-Forsythe Levene-type	0.920221	1
clin	gender	female, male	Cl	no transformation	Scedasticity	Brown-Forsythe Levene-type	0.890899	1
clin	gender	female, male	Crea	no transformation	Scedasticity	Brown-Forsythe Levene-type	0.0119627	0.215329
clin	gender	female, male	Glc	no transformation	Scedasticity	Brown-Forsythe Levene-type	1	1
clin	gender	female, male	K	no transformation	Scedasticity	Brown-Forsythe Levene-type	0.704629	1
clin	gender	female, male	Na	no transformation	Scedasticity	Brown-Forsythe Levene-type	0.299326	0.782984
clin	gender	female, male	TSHL	no transformation	Scedasticity	Brown-Forsythe Levene-type	0.195049	0.702175
clin	gender	female, male	ALT	LOG	Scedasticity	Brown-Forsythe Levene-type	0.941535	1
clin	gender	female, male	AST	LOG	Scedasticity	Brown-Forsythe Levene-type	0.192513	0.702175
clin	gender	female, male	Chol	LOG	Scedasticity	Brown-Forsythe Levene-type	0.953296	1
clin	gender	female, male	Cl	LOG	Scedasticity	Brown-Forsythe Levene-type	0.88735	1
clin	gender	female, male	Crea	LOG	Scedasticity	Brown-Forsythe Levene-type	0.104921	0.629524
clin	gender	female, male	Glc	LOG	Scedasticity	Brown-Forsythe Levene-type	0.943228	1
clin	gender	female, male	K	LOG	Scedasticity	Brown-Forsythe Levene-type	0.716468	1
clin	gender	female, male	Na	LOG	Scedasticity	Brown-Forsythe Levene-type	0.304494	0.782984
clin	gender	female, male	TSHL	LOG	Scedasticity	Brown-Forsythe Levene-type	0.501505	1

### Sheet: PESI_all4702_features
