## Supplementary material for "Towards fast, routine blood sample quality evaluation by Probe Electrospray Ionization (PESI) metabolomics": Suppl. Data 1 (part 13 of 19)

### Sheet: PESI_all4702_features (continued)
Sample_Name	Replicate_Avg_Name	Seq_Pos	Batch	Seq_Pos_Batch	group	Type_for_calculations	QC_BL_ID	subject_ID	Replicate	Sample_manual_exclusion	Sample_manual_exclusion_comment	Age_Quartile	gender	BMI	Clinical_study_sub_group	WHR_waist-to-hip_ratio	Measurement_Date	Measurement_Time	exclude.neg 10.39.Intensity_Outexcl	exclude.neg 100.07.Intensity_Outexcl	exclude.neg 100.84.Intensity_Outexcl	exclude.neg 1000.78.Intensity_Outexcl	exclude.neg 1000.Intensity_Outexcl	exclude.neg 1001.55.Intensity_Outexcl	exclude.neg 1002.33.Intensity_Outexcl	exclude.neg 1003.09.Intensity_Outexcl	exclude.neg 1003.87.Intensity_Outexcl	exclude.neg 1004.68.Intensity_Outexcl	exclude.neg 1005.44.Intensity_Outexcl	exclude.neg 1006.26.Intensity_Outexcl	exclude.neg 1007.02.Intensity_Outexcl	exclude.neg 1007.8.Intensity_Outexcl	exclude.neg 1008.56.Intensity_Outexcl	exclude.neg 1009.39.Intensity_Outexcl	exclude.neg 101.7.Intensity_Outexcl	exclude.neg 1010.21.Intensity_Outexcl	exclude.neg 1010.99.Intensity_Outexcl	exclude.neg 1011.75.Intensity_Outexcl	exclude.neg 1013.34.Intensity_Outexcl	exclude.neg 1015.64.Intensity_Outexcl	exclude.neg 1016.4.Intensity_Outexcl	exclude.neg 1017.17.Intensity_Outexcl	exclude.neg 1017.95.Intensity_Outexcl	exclude.neg 1018.71.Intensity_Outexcl	exclude.neg 1019.48.Intensity_Outexcl	exclude.neg 102.47.Intensity_Outexcl	exclude.neg 1020.29.Intensity_Outexcl	exclude.neg 1021.05.Intensity_Outexcl	exclude.neg 1021.84.Intensity_Outexcl	exclude.neg 1022.62.Intensity_Outexcl	exclude.neg 1023.38.Intensity_Outexcl	exclude.neg 1024.14.Intensity_Outexcl	exclude.neg 1024.9.Intensity_Outexcl	exclude.neg 1025.69.Intensity_Outexcl	exclude.neg 1026.47.Intensity_Outexcl	exclude.neg 1027.23.Intensity_Outexcl	exclude.neg 1028.8.Intensity_Outexcl	exclude.neg 1028.Intensity_Outexcl	exclude.neg 1029.58.Intensity_Outexcl	exclude.neg 103.23.Intensity_Outexcl	exclude.neg 1030.37.Intensity_Outexcl	exclude.neg 1031.13.Intensity_Outexcl	exclude.neg 1031.89.Intensity_Outexcl	exclude.neg 1032.69.Intensity_Outexcl	exclude.neg 1033.45.Intensity_Outexcl	exclude.neg 1034.21.Intensity_Outexcl	exclude.neg 1034.98.Intensity_Outexcl	exclude.neg 1035.74.Intensity_Outexcl	exclude.neg 1036.5.Intensity_Outexcl	exclude.neg 1037.26.Intensity_Outexcl	exclude.neg 1039.56.Intensity_Outexcl	exclude.neg 104.77.Intensity_Outexcl	exclude.neg 104.Intensity_Outexcl	exclude.neg 1041.08.Intensity_Outexcl	exclude.neg 1041.89.Intensity_Outexcl	exclude.neg 1042.65.Intensity_Outexcl	exclude.neg 1043.41.Intensity_Outexcl	exclude.neg 1044.17.Intensity_Outexcl	exclude.neg 1044.95.Intensity_Outexcl	exclude.neg 1045.75.Intensity_Outexcl	exclude.neg 1046.53.Intensity_Outexcl	exclude.neg 1047.29.Intensity_Outexcl	exclude.neg 1048.05.Intensity_Outexcl	exclude.neg 1048.81.Intensity_Outexcl	exclude.neg 1049.6.Intensity_Outexcl	exclude.neg 105.59.Intensity_Outexcl	exclude.neg 1050.36.Intensity_Outexcl	exclude.neg 1051.15.Intensity_Outexcl	exclude.neg 1051.92.Intensity_Outexcl	exclude.neg 1052.7.Intensity_Outexcl	exclude.neg 1053.47.Intensity_Outexcl	exclude.neg 1054.29.Intensity_Outexcl	exclude.neg 1055.05.Intensity_Outexcl	exclude.neg 1055.85.Intensity_Outexcl	exclude.neg 1056.62.Intensity_Outexcl	exclude.neg 1057.4.Intensity_Outexcl	exclude.neg 1058.17.Intensity_Outexcl	exclude.neg 1058.95.Intensity_Outexcl	exclude.neg 1059.71.Intensity_Outexcl	exclude.neg 106.4.Intensity_Outexcl	exclude.neg 1060.47.Intensity_Outexcl	exclude.neg 1061.23.Intensity_Outexcl	exclude.neg 1061.99.Intensity_Outexcl	exclude.neg 1062.86.Intensity_Outexcl	exclude.neg 1063.62.Intensity_Outexcl	exclude.neg 1064.38.Intensity_Outexcl	exclude.neg 1065.14.Intensity_Outexcl	exclude.neg 1065.9.Intensity_Outexcl	exclude.neg 1066.66.Intensity_Outexcl	exclude.neg 1067.44.Intensity_Outexcl	exclude.neg 1068.2.Intensity_Outexcl	exclude.neg 1068.96.Intensity_Outexcl	exclude.neg 1069.72.Intensity_Outexcl	exclude.neg 107.16.Intensity_Outexcl	exclude.neg 107.93.Intensity_Outexcl	exclude.neg 1070.5.Intensity_Outexcl	exclude.neg 1071.3.Intensity_Outexcl	exclude.neg 1072.08.Intensity_Outexcl	exclude.neg 1072.85.Intensity_Outexcl	exclude.neg 1073.61.Intensity_Outexcl	exclude.neg 1074.38.Intensity_Outexcl	exclude.neg 1075.16.Intensity_Outexcl	exclude.neg 1075.97.Intensity_Outexcl	exclude.neg 1076.73.Intensity_Outexcl	exclude.neg 1077.49.Intensity_Outexcl	exclude.neg 1078.26.Intensity_Outexcl	exclude.neg 1079.03.Intensity_Outexcl	exclude.neg 1079.8.Intensity_Outexcl	exclude.neg 108.7.Intensity_Outexcl	exclude.neg 1080.56.Intensity_Outexcl	exclude.neg 1081.32.Intensity_Outexcl	exclude.neg 1082.1.Intensity_Outexcl	exclude.neg 1082.86.Intensity_Outexcl	exclude.neg 1083.65.Intensity_Outexcl	exclude.neg 1084.42.Intensity_Outexcl	exclude.neg 1085.18.Intensity_Outexcl	exclude.neg 1085.94.Intensity_Outexcl	exclude.neg 1086.71.Intensity_Outexcl	exclude.neg 1087.47.Intensity_Outexcl	exclude.neg 1088.23.Intensity_Outexcl	exclude.neg 1088.99.Intensity_Outexcl	exclude.neg 1089.75.Intensity_Outexcl	exclude.neg 109.46.Intensity_Outexcl	exclude.neg 1090.56.Intensity_Outexcl	exclude.neg 1091.33.Intensity_Outexcl	exclude.neg 1092.09.Intensity_Outexcl	exclude.neg 1092.85.Intensity_Outexcl	exclude.neg 1093.61.Intensity_Outexcl	exclude.neg 1094.38.Intensity_Outexcl	exclude.neg 1095.14.Intensity_Outexcl	exclude.neg 1095.9.Intensity_Outexcl	exclude.neg 1096.73.Intensity_Outexcl	exclude.neg 1097.5.Intensity_Outexcl	exclude.neg 1098.27.Intensity_Outexcl	exclude.neg 1099.03.Intensity_Outexcl	exclude.neg 1099.8.Intensity_Outexcl	exclude.neg 11.2.Intensity_Outexcl	exclude.neg 11.97.Intensity_Outexcl	exclude.neg 110.25.Intensity_Outexcl	exclude.neg 1100.56.Intensity_Outexcl	exclude.neg 1101.36.Intensity_Outexcl	exclude.neg 1102.12.Intensity_Outexcl	exclude.neg 1102.9.Intensity_Outexcl	exclude.neg 1103.68.Intensity_Outexcl	exclude.neg 1104.44.Intensity_Outexcl	exclude.neg 1105.2.Intensity_Outexcl	exclude.neg 1105.97.Intensity_Outexcl	exclude.neg 1106.75.Intensity_Outexcl	exclude.neg 1107.57.Intensity_Outexcl	exclude.neg 1108.36.Intensity_Outexcl	exclude.neg 1109.12.Intensity_Outexcl	exclude.neg 1109.88.Intensity_Outexcl	exclude.neg 111.01.Intensity_Outexcl	exclude.neg 111.78.Intensity_Outexcl	exclude.neg 1110.65.Intensity_Outexcl	exclude.neg 1111.41.Intensity_Outexcl	exclude.neg 1112.23.Intensity_Outexcl	exclude.neg 1112.99.Intensity_Outexcl	exclude.neg 1113.75.Intensity_Outexcl	exclude.neg 1114.51.Intensity_Outexcl	exclude.neg 1115.29.Intensity_Outexcl	exclude.neg 1116.06.Intensity_Outexcl	exclude.neg 1116.83.Intensity_Outexcl	exclude.neg 1117.62.Intensity_Outexcl	exclude.neg 1118.4.Intensity_Outexcl	exclude.neg 1119.2.Intensity_Outexcl	exclude.neg 1119.96.Intensity_Outexcl	exclude.neg 112.75.Intensity_Outexcl	exclude.neg 1120.72.Intensity_Outexcl	exclude.neg 1121.5.Intensity_Outexcl	exclude.neg 1122.3.Intensity_Outexcl	exclude.neg 1123.08.Intensity_Outexcl	exclude.neg 1123.84.Intensity_Outexcl	exclude.neg 1124.6.Intensity_Outexcl	exclude.neg 1125.38.Intensity_Outexcl	exclude.neg 1126.16.Intensity_Outexcl	exclude.neg 1126.99.Intensity_Outexcl	exclude.neg 1127.8.Intensity_Outexcl	exclude.neg 1128.58.Intensity_Outexcl	exclude.neg 1129.35.Intensity_Outexcl	exclude.neg 113.53.Intensity_Outexcl	exclude.neg 1130.12.Intensity_Outexcl	exclude.neg 1130.9.Intensity_Outexcl	exclude.neg 1131.66.Intensity_Outexcl	exclude.neg 1132.43.Intensity_Outexcl	exclude.neg 1133.2.Intensity_Outexcl	exclude.neg 1134.77.Intensity_Outexcl	exclude.neg 1134.Intensity_Outexcl	exclude.neg 1135.53.Intensity_Outexcl	exclude.neg 1136.33.Intensity_Outexcl	exclude.neg 1137.11.Intensity_Outexcl	exclude.neg 1137.9.Intensity_Outexcl	exclude.neg 1138.7.Intensity_Outexcl	exclude.neg 1139.5.Intensity_Outexcl	exclude.neg 114.29.Intensity_Outexcl	exclude.neg 1140.27.Intensity_Outexcl	exclude.neg 1141.08.Intensity_Outexcl	exclude.neg 1141.84.Intensity_Outexcl	exclude.neg 1142.6.Intensity_Outexcl	exclude.neg 1143.4.Intensity_Outexcl	exclude.neg 1144.2.Intensity_Outexcl	exclude.neg 1144.99.Intensity_Outexcl	exclude.neg 1145.75.Intensity_Outexcl	exclude.neg 1146.53.Intensity_Outexcl	exclude.neg 1147.29.Intensity_Outexcl	exclude.neg 1148.06.Intensity_Outexcl	exclude.neg 1148.82.Intensity_Outexcl	exclude.neg 1149.62.Intensity_Outexcl	exclude.neg 115.06.Intensity_Outexcl	exclude.neg 115.86.Intensity_Outexcl	exclude.neg 1150.38.Intensity_Outexcl	exclude.neg 1151.19.Intensity_Outexcl	exclude.neg 1151.95.Intensity_Outexcl	exclude.neg 1152.72.Intensity_Outexcl	exclude.neg 1153.49.Intensity_Outexcl	exclude.neg 1154.28.Intensity_Outexcl	exclude.neg 1155.06.Intensity_Outexcl	exclude.neg 1155.82.Intensity_Outexcl	exclude.neg 1156.58.Intensity_Outexcl	exclude.neg 1157.36.Intensity_Outexcl	exclude.neg 1158.12.Intensity_Outexcl	exclude.neg 1158.88.Intensity_Outexcl	exclude.neg 1159.65.Intensity_Outexcl	exclude.neg 116.7.Intensity_Outexcl	exclude.neg 1160.44.Intensity_Outexcl	exclude.neg 1161.21.Intensity_Outexcl	exclude.neg 1162.76.Intensity_Outexcl	exclude.neg 1162.Intensity_Outexcl	exclude.neg 1163.56.Intensity_Outexcl	exclude.neg 1164.33.Intensity_Outexcl	exclude.neg 1165.09.Intensity_Outexcl	exclude.neg 1165.85.Intensity_Outexcl	exclude.neg 1166.62.Intensity_Outexcl	exclude.neg 1167.4.Intensity_Outexcl	exclude.neg 1168.17.Intensity_Outexcl	exclude.neg 1168.94.Intensity_Outexcl	exclude.neg 1169.7.Intensity_Outexcl	exclude.neg 117.47.Intensity_Outexcl	exclude.neg 1170.46.Intensity_Outexcl	exclude.neg 1171.22.Intensity_Outexcl	exclude.neg 1171.98.Intensity_Outexcl	exclude.neg 1172.74.Intensity_Outexcl	exclude.neg 1173.5.Intensity_Outexcl	exclude.neg 1174.26.Intensity_Outexcl	exclude.neg 1175.02.Intensity_Outexcl	exclude.neg 1175.79.Intensity_Outexcl	exclude.neg 1176.55.Intensity_Outexcl	exclude.neg 1177.31.Intensity_Outexcl	exclude.neg 1178.08.Intensity_Outexcl	exclude.neg 1178.84.Intensity_Outexcl	exclude.neg 1179.6.Intensity_Outexcl	exclude.neg 118.27.Intensity_Outexcl	exclude.neg 1180.39.Intensity_Outexcl	exclude.neg 1181.15.Intensity_Outexcl	exclude.neg 1181.94.Intensity_Outexcl	exclude.neg 1182.7.Intensity_Outexcl	exclude.neg 1183.48.Intensity_Outexcl	exclude.neg 1184.25.Intensity_Outexcl	exclude.neg 1185.01.Intensity_Outexcl	exclude.neg 1185.78.Intensity_Outexcl	exclude.neg 1186.59.Intensity_Outexcl	exclude.neg 1187.37.Intensity_Outexcl	exclude.neg 1188.13.Intensity_Outexcl	exclude.neg 1188.9.Intensity_Outexcl	exclude.neg 1189.68.Intensity_Outexcl	exclude.neg 119.08.Intensity_Outexcl	exclude.neg 119.87.Intensity_Outexcl	exclude.neg 1190.5.Intensity_Outexcl	exclude.neg 1191.32.Intensity_Outexcl	exclude.neg 1192.1.Intensity_Outexcl	exclude.neg 1192.86.Intensity_Outexcl	exclude.neg 1193.68.Intensity_Outexcl	exclude.neg 1194.45.Intensity_Outexcl	exclude.neg 1195.23.Intensity_Outexcl	exclude.neg 1196.79.Intensity_Outexcl	exclude.neg 1196.Intensity_Outexcl	exclude.neg 1197.56.Intensity_Outexcl	exclude.neg 1198.32.Intensity_Outexcl	exclude.neg 1199.08.Intensity_Outexcl	exclude.neg 1199.84.Intensity_Outexcl	exclude.neg 12.74.Intensity_Outexcl	exclude.neg 120.65.Intensity_Outexcl	exclude.neg 1200.6.Intensity_Outexcl	exclude.neg 1201.36.Intensity_Outexcl	exclude.neg 1202.12.Intensity_Outexcl	exclude.neg 1202.89.Intensity_Outexcl	exclude.neg 1203.65.Intensity_Outexcl	exclude.neg 1204.43.Intensity_Outexcl	exclude.neg 1205.2.Intensity_Outexcl	exclude.neg 1205.97.Intensity_Outexcl	exclude.neg 1206.8.Intensity_Outexcl	exclude.neg 1207.56.Intensity_Outexcl	exclude.neg 1208.32.Intensity_Outexcl	exclude.neg 1209.09.Intensity_Outexcl	exclude.neg 1209.85.Intensity_Outexcl	exclude.neg 121.45.Intensity_Outexcl	exclude.neg 1210.61.Intensity_Outexcl	exclude.neg 1211.37.Intensity_Outexcl	exclude.neg 1212.14.Intensity_Outexcl	exclude.neg 1212.93.Intensity_Outexcl	exclude.neg 1213.72.Intensity_Outexcl	exclude.neg 1214.5.Intensity_Outexcl	exclude.neg 1215.27.Intensity_Outexcl	exclude.neg 1216.04.Intensity_Outexcl	exclude.neg 1216.8.Intensity_Outexcl	exclude.neg 1217.6.Intensity_Outexcl	exclude.neg 1218.38.Intensity_Outexcl	exclude.neg 1219.14.Intensity_Outexcl	exclude.neg 1219.9.Intensity_Outexcl	exclude.neg 122.21.Intensity_Outexcl	exclude.neg 1220.66.Intensity_Outexcl	exclude.neg 1221.42.Intensity_Outexcl	exclude.neg 1222.18.Intensity_Outexcl	exclude.neg 1222.96.Intensity_Outexcl	exclude.neg 1223.72.Intensity_Outexcl	exclude.neg 1224.48.Intensity_Outexcl	exclude.neg 1225.24.Intensity_Outexcl	exclude.neg 1226.8.Intensity_Outexcl	exclude.neg 1226.Intensity_Outexcl	exclude.neg 1227.6.Intensity_Outexcl	exclude.neg 1228.4.Intensity_Outexcl	exclude.neg 1229.17.Intensity_Outexcl	exclude.neg 1229.93.Intensity_Outexcl	exclude.neg 123.78.Intensity_Outexcl	exclude.neg 123.Intensity_Outexcl	exclude.neg 1230.69.Intensity_Outexcl	exclude.neg 1231.46.Intensity_Outexcl	exclude.neg 1232.22.Intensity_Outexcl	exclude.neg 1233.8.Intensity_Outexcl	exclude.neg 1233.Intensity_Outexcl	exclude.neg 1234.6.Intensity_Outexcl	exclude.neg 1235.36.Intensity_Outexcl	exclude.neg 1236.12.Intensity_Outexcl	exclude.neg 1236.89.Intensity_Outexcl	exclude.neg 1237.67.Intensity_Outexcl	exclude.neg 1238.48.Intensity_Outexcl	exclude.neg 1239.24.Intensity_Outexcl	exclude.neg 124.56.Intensity_Outexcl	exclude.neg 1240.76.Intensity_Outexcl	exclude.neg 1240.Intensity_Outexcl	exclude.neg 1241.58.Intensity_Outexcl	exclude.neg 1242.4.Intensity_Outexcl	exclude.neg 1243.16.Intensity_Outexcl	exclude.neg 1243.92.Intensity_Outexcl	exclude.neg 1244.7.Intensity_Outexcl	exclude.neg 1245.46.Intensity_Outexcl	exclude.neg 1246.22.Intensity_Outexcl	exclude.neg 1246.98.Intensity_Outexcl	exclude.neg 1247.77.Intensity_Outexcl	exclude.neg 1248.53.Intensity_Outexcl	exclude.neg 1249.3.Intensity_Outexcl	exclude.neg 125.34.Intensity_Outexcl	exclude.neg 1250.06.Intensity_Outexcl	exclude.neg 1250.9.Intensity_Outexcl	exclude.neg 1251.67.Intensity_Outexcl	exclude.neg 1252.44.Intensity_Outexcl	exclude.neg 1253.2.Intensity_Outexcl	exclude.neg 1253.96.Intensity_Outexcl	exclude.neg 1254.74.Intensity_Outexcl	exclude.neg 1255.52.Intensity_Outexcl	exclude.neg 1256.28.Intensity_Outexcl	exclude.neg 1257.06.Intensity_Outexcl	exclude.neg 1257.84.Intensity_Outexcl	exclude.neg 1258.6.Intensity_Outexcl	exclude.neg 1259.38.Intensity_Outexcl	exclude.neg 126.1.Intensity_Outexcl	exclude.neg 126.86.Intensity_Outexcl	exclude.neg 1260.15.Intensity_Outexcl	exclude.neg 1260.91.Intensity_Outexcl	exclude.neg 1261.68.Intensity_Outexcl	exclude.neg 1262.46.Intensity_Outexcl	exclude.neg 1263.22.Intensity_Outexcl	exclude.neg 1264.02.Intensity_Outexcl	exclude.neg 1264.8.Intensity_Outexcl	exclude.neg 1265.56.Intensity_Outexcl	exclude.neg 1266.34.Intensity_Outexcl	exclude.neg 1267.1.Intensity_Outexcl	exclude.neg 1267.86.Intensity_Outexcl	exclude.neg 1268.62.Intensity_Outexcl	exclude.neg 1269.38.Intensity_Outexcl	exclude.neg 127.62.Intensity_Outexcl	exclude.neg 1270.14.Intensity_Outexcl	exclude.neg 1270.9.Intensity_Outexcl	exclude.neg 1271.66.Intensity_Outexcl	exclude.neg 1272.44.Intensity_Outexcl	exclude.neg 1273.2.Intensity_Outexcl	exclude.neg 1273.99.Intensity_Outexcl	exclude.neg 1274.8.Intensity_Outexcl	exclude.neg 1275.57.Intensity_Outexcl	exclude.neg 1276.37.Intensity_Outexcl	exclude.neg 1277.15.Intensity_Outexcl	exclude.neg 1277.92.Intensity_Outexcl	exclude.neg 1278.7.Intensity_Outexcl	exclude.neg 1279.46.Intensity_Outexcl	exclude.neg 128.39.Intensity_Outexcl	exclude.neg 1280.23.Intensity_Outexcl	exclude.neg 1280.99.Intensity_Outexcl	exclude.neg 1281.76.Intensity_Outexcl	exclude.neg 1282.56.Intensity_Outexcl	exclude.neg 1283.34.Intensity_Outexcl	exclude.neg 1284.1.Intensity_Outexcl	exclude.neg 1284.87.Intensity_Outexcl	exclude.neg 1285.71.Intensity_Outexcl	exclude.neg 1286.48.Intensity_Outexcl	exclude.neg 1287.3.Intensity_Outexcl	exclude.neg 1288.06.Intensity_Outexcl	exclude.neg 1288.85.Intensity_Outexcl	exclude.neg 1289.63.Intensity_Outexcl	exclude.neg 129.15.Intensity_Outexcl	exclude.neg 129.92.Intensity_Outexcl	exclude.neg 1290.39.Intensity_Outexcl	exclude.neg 1291.16.Intensity_Outexcl	exclude.neg 1291.93.Intensity_Outexcl	exclude.neg 1292.82.Intensity_Outexcl	exclude.neg 1293.66.Intensity_Outexcl	exclude.neg 1294.43.Intensity_Outexcl	exclude.neg 1295.19.Intensity_Outexcl	exclude.neg 1295.97.Intensity_Outexcl	exclude.neg 1296.74.Intensity_Outexcl	exclude.neg 1297.5.Intensity_Outexcl	exclude.neg 1298.3.Intensity_Outexcl	exclude.neg 1299.1.Intensity_Outexcl	exclude.neg 1299.87.Intensity_Outexcl	exclude.neg 13.5.Intensity_Outexcl	exclude.neg 130.68.Intensity_Outexcl	exclude.neg 1300.63.Intensity_Outexcl	exclude.neg 1301.4.Intensity_Outexcl	exclude.neg 1302.16.Intensity_Outexcl	exclude.neg 1302.98.Intensity_Outexcl	exclude.neg 1303.75.Intensity_Outexcl	exclude.neg 1304.54.Intensity_Outexcl	exclude.neg 1305.3.Intensity_Outexcl	exclude.neg 1306.09.Intensity_Outexcl	exclude.neg 1306.85.Intensity_Outexcl	exclude.neg 1307.65.Intensity_Outexcl	exclude.neg 1308.41.Intensity_Outexcl	exclude.neg 1309.17.Intensity_Outexcl	exclude.neg 1309.95.Intensity_Outexcl	exclude.neg 131.48.Intensity_Outexcl	exclude.neg 1310.74.Intensity_Outexcl	exclude.neg 1311.5.Intensity_Outexcl	exclude.neg 1312.33.Intensity_Outexcl	exclude.neg 1313.1.Intensity_Outexcl	exclude.neg 1313.87.Intensity_Outexcl	exclude.neg 1314.63.Intensity_Outexcl	exclude.neg 1315.39.Intensity_Outexcl	exclude.neg 1316.18.Intensity_Outexcl	exclude.neg 1316.94.Intensity_Outexcl	exclude.neg 1317.7.Intensity_Outexcl	exclude.neg 1318.46.Intensity_Outexcl	exclude.neg 1319.22.Intensity_Outexcl	exclude.neg 1319.99.Intensity_Outexcl	exclude.neg 132.25.Intensity_Outexcl	exclude.neg 1320.77.Intensity_Outexcl	exclude.neg 1321.54.Intensity_Outexcl	exclude.neg 1322.3.Intensity_Outexcl	exclude.neg 1323.06.Intensity_Outexcl	exclude.neg 1323.84.Intensity_Outexcl	exclude.neg 1324.6.Intensity_Outexcl	exclude.neg 1325.38.Intensity_Outexcl	exclude.neg 1326.15.Intensity_Outexcl	exclude.neg 1326.91.Intensity_Outexcl	exclude.neg 1327.7.Intensity_Outexcl	exclude.neg 1328.52.Intensity_Outexcl	exclude.neg 1329.3.Intensity_Outexcl	exclude.neg 133.02.Intensity_Outexcl	exclude.neg 133.8.Intensity_Outexcl	exclude.neg 1330.06.Intensity_Outexcl	exclude.neg 1330.85.Intensity_Outexcl	exclude.neg 1331.62.Intensity_Outexcl	exclude.neg 1332.39.Intensity_Outexcl	exclude.neg 1333.15.Intensity_Outexcl	exclude.neg 1333.94.Intensity_Outexcl	exclude.neg 1334.7.Intensity_Outexcl	exclude.neg 1335.48.Intensity_Outexcl	exclude.neg 1336.25.Intensity_Outexcl	exclude.neg 1337.04.Intensity_Outexcl	exclude.neg 1337.84.Intensity_Outexcl	exclude.neg 1338.6.Intensity_Outexcl	exclude.neg 1339.36.Intensity_Outexcl	exclude.neg 134.57.Intensity_Outexcl	exclude.neg 1340.12.Intensity_Outexcl	exclude.neg 1340.88.Intensity_Outexcl	exclude.neg 1341.66.Intensity_Outexcl	exclude.neg 1342.44.Intensity_Outexcl	exclude.neg 1343.2.Intensity_Outexcl	exclude.neg 1343.96.Intensity_Outexcl	exclude.neg 1344.72.Intensity_Outexcl	exclude.neg 1345.49.Intensity_Outexcl	exclude.neg 1346.25.Intensity_Outexcl	exclude.neg 1347.03.Intensity_Outexcl	exclude.neg 1347.8.Intensity_Outexcl	exclude.neg 1348.56.Intensity_Outexcl	exclude.neg 1349.38.Intensity_Outexcl	exclude.neg 135.34.Intensity_Outexcl	exclude.neg 1350.19.Intensity_Outexcl	exclude.neg 1350.95.Intensity_Outexcl	exclude.neg 1351.72.Intensity_Outexcl	exclude.neg 1352.5.Intensity_Outexcl	exclude.neg 1353.26.Intensity_Outexcl	exclude.neg 1354.05.Intensity_Outexcl	exclude.neg 1354.87.Intensity_Outexcl	exclude.neg 1355.65.Intensity_Outexcl	exclude.neg 1356.43.Intensity_Outexcl	exclude.neg 1357.19.Intensity_Outexcl	exclude.neg 1357.95.Intensity_Outexcl	exclude.neg 1358.75.Intensity_Outexcl	exclude.neg 1359.51.Intensity_Outexcl	exclude.neg 136.1.Intensity_Outexcl	exclude.neg 136.9.Intensity_Outexcl	exclude.neg 1360.27.Intensity_Outexcl	exclude.neg 1361.1.Intensity_Outexcl	exclude.neg 1361.86.Intensity_Outexcl	exclude.neg 1362.62.Intensity_Outexcl	exclude.neg 1363.4.Intensity_Outexcl	exclude.neg 1364.2.Intensity_Outexcl	exclude.neg 1364.98.Intensity_Outexcl	exclude.neg 1365.74.Intensity_Outexcl	exclude.neg 1366.53.Intensity_Outexcl	exclude.neg 1367.3.Intensity_Outexcl	exclude.neg 1368.06.Intensity_Outexcl	exclude.neg 1368.85.Intensity_Outexcl	exclude.neg 1369.62.Intensity_Outexcl	exclude.neg 137.66.Intensity_Outexcl	exclude.neg 1370.38.Intensity_Outexcl	exclude.neg 1371.17.Intensity_Outexcl	exclude.neg 1371.99.Intensity_Outexcl	exclude.neg 1372.77.Intensity_Outexcl	exclude.neg 1373.53.Intensity_Outexcl	exclude.neg 1374.29.Intensity_Outexcl	exclude.neg 1375.05.Intensity_Outexcl	exclude.neg 1375.84.Intensity_Outexcl	exclude.neg 1376.6.Intensity_Outexcl	exclude.neg 1377.37.Intensity_Outexcl	exclude.neg 1378.13.Intensity_Outexcl	exclude.neg 1378.9.Intensity_Outexcl	exclude.neg 1379.66.Intensity_Outexcl	exclude.neg 138.5.Intensity_Outexcl	exclude.neg 1380.42.Intensity_Outexcl	exclude.neg 1381.2.Intensity_Outexcl	exclude.neg 1381.96.Intensity_Outexcl	exclude.neg 1382.74.Intensity_Outexcl	exclude.neg 1383.53.Intensity_Outexcl	exclude.neg 1384.29.Intensity_Outexcl	exclude.neg 1385.07.Intensity_Outexcl	exclude.neg 1385.83.Intensity_Outexcl	exclude.neg 1386.59.Intensity_Outexcl	exclude.neg 1387.35.Intensity_Outexcl	exclude.neg 1388.11.Intensity_Outexcl	exclude.neg 1388.89.Intensity_Outexcl	exclude.neg 1389.65.Intensity_Outexcl	exclude.neg 139.27.Intensity_Outexcl	exclude.neg 1390.47.Intensity_Outexcl	exclude.neg 1391.27.Intensity_Outexcl	exclude.neg 1392.1.Intensity_Outexcl	exclude.neg 1392.88.Intensity_Outexcl	exclude.neg 1393.66.Intensity_Outexcl	exclude.neg 1394.46.Intensity_Outexcl	exclude.neg 1395.22.Intensity_Outexcl	exclude.neg 1395.98.Intensity_Outexcl	exclude.neg 1396.75.Intensity_Outexcl	exclude.neg 1397.54.Intensity_Outexcl	exclude.neg 1398.3.Intensity_Outexcl	exclude.neg 1399.06.Intensity_Outexcl	exclude.neg 1399.82.Intensity_Outexcl	exclude.neg 14.27.Intensity_Outexcl	exclude.neg 140.03.Intensity_Outexcl	exclude.neg 140.81.Intensity_Outexcl	exclude.neg 1400.6.Intensity_Outexcl	exclude.neg 1401.37.Intensity_Outexcl	exclude.neg 1402.13.Intensity_Outexcl	exclude.neg 1402.9.Intensity_Outexcl	exclude.neg 1403.66.Intensity_Outexcl	exclude.neg 1404.46.Intensity_Outexcl	exclude.neg 1405.27.Intensity_Outexcl	exclude.neg 1406.03.Intensity_Outexcl	exclude.neg 1406.8.Intensity_Outexcl	exclude.neg 1407.58.Intensity_Outexcl	exclude.neg 1408.34.Intensity_Outexcl	exclude.neg 1409.1.Intensity_Outexcl	exclude.neg 1409.86.Intensity_Outexcl	exclude.neg 141.6.Intensity_Outexcl	exclude.neg 1410.62.Intensity_Outexcl	exclude.neg 1411.4.Intensity_Outexcl	exclude.neg 1412.16.Intensity_Outexcl	exclude.neg 1412.93.Intensity_Outexcl	exclude.neg 1413.69.Intensity_Outexcl	exclude.neg 1414.45.Intensity_Outexcl	exclude.neg 1415.22.Intensity_Outexcl	exclude.neg 1416.77.Intensity_Outexcl	exclude.neg 1416.Intensity_Outexcl	exclude.neg 1417.55.Intensity_Outexcl	exclude.neg 1418.4.Intensity_Outexcl	exclude.neg 1419.16.Intensity_Outexcl	exclude.neg 1419.95.Intensity_Outexcl	exclude.neg 142.36.Intensity_Outexcl	exclude.neg 1420.72.Intensity_Outexcl	exclude.neg 1421.5.Intensity_Outexcl	exclude.neg 1422.26.Intensity_Outexcl	exclude.neg 1423.05.Intensity_Outexcl	exclude.neg 1423.81.Intensity_Outexcl	exclude.neg 1424.59.Intensity_Outexcl	exclude.neg 1425.35.Intensity_Outexcl	exclude.neg 1426.11.Intensity_Outexcl	exclude.neg 1426.87.Intensity_Outexcl	exclude.neg 1427.63.Intensity_Outexcl	exclude.neg 1428.39.Intensity_Outexcl	exclude.neg 1429.17.Intensity_Outexcl	exclude.neg 1429.95.Intensity_Outexcl	exclude.neg 143.14.Intensity_Outexcl	exclude.neg 143.9.Intensity_Outexcl	exclude.neg 1430.71.Intensity_Outexcl	exclude.neg 1431.48.Intensity_Outexcl	exclude.neg 1432.29.Intensity_Outexcl	exclude.neg 1433.07.Intensity_Outexcl	exclude.neg 1433.85.Intensity_Outexcl	exclude.neg 1434.64.Intensity_Outexcl	exclude.neg 1435.44.Intensity_Outexcl	exclude.neg 1436.2.Intensity_Outexcl	exclude.neg 1436.98.Intensity_Outexcl	exclude.neg 1437.74.Intensity_Outexcl	exclude.neg 1438.5.Intensity_Outexcl	exclude.neg 1439.29.Intensity_Outexcl	exclude.neg 1440.11.Intensity_Outexcl	exclude.neg 1440.87.Intensity_Outexcl	exclude.neg 1441.7.Intensity_Outexcl	exclude.neg 1442.47.Intensity_Outexcl	exclude.neg 1443.24.Intensity_Outexcl	exclude.neg 1444.78.Intensity_Outexcl	exclude.neg 1444.Intensity_Outexcl	exclude.neg 1445.56.Intensity_Outexcl	exclude.neg 1446.35.Intensity_Outexcl	exclude.neg 1447.12.Intensity_Outexcl	exclude.neg 1447.88.Intensity_Outexcl	exclude.neg 1448.67.Intensity_Outexcl	exclude.neg 1449.45.Intensity_Outexcl	exclude.neg 145.44.Intensity_Outexcl	exclude.neg 1450.22.Intensity_Outexcl	exclude.neg 1450.98.Intensity_Outexcl	exclude.neg 1451.74.Intensity_Outexcl	exclude.neg 1452.5.Intensity_Outexcl	exclude.neg 1453.26.Intensity_Outexcl	exclude.neg 1454.03.Intensity_Outexcl	exclude.neg 1454.8.Intensity_Outexcl	exclude.neg 1455.6.Intensity_Outexcl	exclude.neg 1456.36.Intensity_Outexcl	exclude.neg 1457.13.Intensity_Outexcl	exclude.neg 1457.9.Intensity_Outexcl	exclude.neg 1458.66.Intensity_Outexcl	exclude.neg 1459.42.Intensity_Outexcl	exclude.neg 146.2.Intensity_Outexcl	exclude.neg 146.96.Intensity_Outexcl	exclude.neg 1460.19.Intensity_Outexcl	exclude.neg 1460.95.Intensity_Outexcl	exclude.neg 1461.71.Intensity_Outexcl	exclude.neg 1462.48.Intensity_Outexcl	exclude.neg 1463.27.Intensity_Outexcl	exclude.neg 1464.05.Intensity_Outexcl	exclude.neg 1464.81.Intensity_Outexcl	exclude.neg 1465.57.Intensity_Outexcl	exclude.neg 1466.33.Intensity_Outexcl	exclude.neg 1467.1.Intensity_Outexcl	exclude.neg 1467.9.Intensity_Outexcl	exclude.neg 1468.7.Intensity_Outexcl	exclude.neg 1469.5.Intensity_Outexcl	exclude.neg 147.72.Intensity_Outexcl	exclude.neg 1470.26.Intensity_Outexcl	exclude.neg 1471.03.Intensity_Outexcl	exclude.neg 1471.8.Intensity_Outexcl	exclude.neg 1472.56.Intensity_Outexcl	exclude.neg 1473.33.Intensity_Outexcl	exclude.neg 1474.1.Intensity_Outexcl	exclude.neg 1474.87.Intensity_Outexcl	exclude.neg 1475.67.Intensity_Outexcl	exclude.neg 1476.46.Intensity_Outexcl	exclude.neg 1477.26.Intensity_Outexcl	exclude.neg 1478.03.Intensity_Outexcl	exclude.neg 1478.8.Intensity_Outexcl	exclude.neg 1479.56.Intensity_Outexcl	exclude.neg 148.48.Intensity_Outexcl	exclude.neg 1480.32.Intensity_Outexcl	exclude.neg 1481.08.Intensity_Outexcl	exclude.neg 1481.9.Intensity_Outexcl	exclude.neg 1482.67.Intensity_Outexcl	exclude.neg 1483.43.Intensity_Outexcl	exclude.neg 1484.2.Intensity_Outexcl	exclude.neg 1484.99.Intensity_Outexcl	exclude.neg 1485.75.Intensity_Outexcl	exclude.neg 1486.54.Intensity_Outexcl	exclude.neg 1487.3.Intensity_Outexcl	exclude.neg 1488.09.Intensity_Outexcl	exclude.neg 1488.85.Intensity_Outexcl	exclude.neg 1489.69.Intensity_Outexcl	exclude.neg 149.27.Intensity_Outexcl	exclude.neg 1490.46.Intensity_Outexcl	exclude.neg 1491.23.Intensity_Outexcl	exclude.neg 1492.78.Intensity_Outexcl	exclude.neg 1492.Intensity_Outexcl	exclude.neg 1493.57.Intensity_Outexcl	exclude.neg 1494.33.Intensity_Outexcl	exclude.neg 1495.1.Intensity_Outexcl	exclude.neg 1495.9.Intensity_Outexcl	exclude.neg 1496.67.Intensity_Outexcl	exclude.neg 1497.44.Intensity_Outexcl	exclude.neg 1498.2.Intensity_Outexcl	exclude.neg 1498.96.Intensity_Outexcl	exclude.neg 1499.74.Intensity_Outexcl	exclude.neg 15.07.Intensity_Outexcl	exclude.neg 15.83.Intensity_Outexcl	exclude.neg 150.03.Intensity_Outexcl	exclude.neg 150.8.Intensity_Outexcl	exclude.neg 1500.5.Intensity_Outexcl	exclude.neg 1501.29.Intensity_Outexcl	exclude.neg 1502.05.Intensity_Outexcl	exclude.neg 1502.83.Intensity_Outexcl	exclude.neg 1503.69.Intensity_Outexcl	exclude.neg 1504.45.Intensity_Outexcl	exclude.neg 1505.21.Intensity_Outexcl	exclude.neg 1506.76.Intensity_Outexcl	exclude.neg 1506.Intensity_Outexcl	exclude.neg 1507.53.Intensity_Outexcl	exclude.neg 1508.3.Intensity_Outexcl	exclude.neg 1509.06.Intensity_Outexcl	exclude.neg 1509.83.Intensity_Outexcl	exclude.neg 151.56.Intensity_Outexcl	exclude.neg 1510.67.Intensity_Outexcl	exclude.neg 1511.47.Intensity_Outexcl	exclude.neg 1512.26.Intensity_Outexcl	exclude.neg 1513.02.Intensity_Outexcl	exclude.neg 1513.8.Intensity_Outexcl	exclude.neg 1514.6.Intensity_Outexcl	exclude.neg 1515.37.Intensity_Outexcl	exclude.neg 1516.13.Intensity_Outexcl	exclude.neg 1516.9.Intensity_Outexcl	exclude.neg 1517.66.Intensity_Outexcl	exclude.neg 1518.42.Intensity_Outexcl	exclude.neg 1519.2.Intensity_Outexcl	exclude.neg 1519.97.Intensity_Outexcl	exclude.neg 152.34.Intensity_Outexcl	exclude.neg 1520.74.Intensity_Outexcl	exclude.neg 1521.5.Intensity_Outexcl	exclude.neg 1522.26.Intensity_Outexcl	exclude.neg 1523.05.Intensity_Outexcl	exclude.neg 1523.83.Intensity_Outexcl	exclude.neg 1524.59.Intensity_Outexcl	exclude.neg 1525.37.Intensity_Outexcl	exclude.neg 1526.14.Intensity_Outexcl	exclude.neg 1526.91.Intensity_Outexcl	exclude.neg 1527.7.Intensity_Outexcl	exclude.neg 1528.46.Intensity_Outexcl	exclude.neg 1529.23.Intensity_Outexcl	exclude.neg 153.11.Intensity_Outexcl	exclude.neg 153.87.Intensity_Outexcl	exclude.neg 1530.77.Intensity_Outexcl	exclude.neg 1530.Intensity_Outexcl	exclude.neg 1531.53.Intensity_Outexcl	exclude.neg 1532.29.Intensity_Outexcl	exclude.neg 1533.05.Intensity_Outexcl	exclude.neg 1533.87.Intensity_Outexcl	exclude.neg 1534.66.Intensity_Outexcl	exclude.neg 1535.44.Intensity_Outexcl	exclude.neg 1536.21.Intensity_Outexcl	exclude.neg 1537.76.Intensity_Outexcl	exclude.neg 1537.Intensity_Outexcl	exclude.neg 1538.52.Intensity_Outexcl	exclude.neg 1539.29.Intensity_Outexcl	exclude.neg 154.71.Intensity_Outexcl	exclude.neg 1540.05.Intensity_Outexcl	exclude.neg 1540.82.Intensity_Outexcl	exclude.neg 1541.6.Intensity_Outexcl	exclude.neg 1542.36.Intensity_Outexcl	exclude.neg 1543.17.Intensity_Outexcl	exclude.neg 1543.95.Intensity_Outexcl	exclude.neg 1544.74.Intensity_Outexcl	exclude.neg 1545.5.Intensity_Outexcl	exclude.neg 1546.32.Intensity_Outexcl	exclude.neg 1547.1.Intensity_Outexcl	exclude.neg 1547.88.Intensity_Outexcl	exclude.neg 1548.64.Intensity_Outexcl	exclude.neg 1549.4.Intensity_Outexcl	exclude.neg 155.47.Intensity_Outexcl	exclude.neg 1550.18.Intensity_Outexcl	exclude.neg 1550.94.Intensity_Outexcl	exclude.neg 1551.7.Intensity_Outexcl	exclude.neg 1552.46.Intensity_Outexcl	exclude.neg 1553.25.Intensity_Outexcl	exclude.neg 1554.03.Intensity_Outexcl	exclude.neg 1554.8.Intensity_Outexcl	exclude.neg 1555.57.Intensity_Outexcl	exclude.neg 1556.4.Intensity_Outexcl	exclude.neg 1557.16.Intensity_Outexcl	exclude.neg 1557.94.Intensity_Outexcl	exclude.neg 1558.7.Intensity_Outexcl	exclude.neg 1559.48.Intensity_Outexcl	exclude.neg 156.26.Intensity_Outexcl	exclude.neg 1560.3.Intensity_Outexcl	exclude.neg 1561.06.Intensity_Outexcl	exclude.neg 1561.84.Intensity_Outexcl	exclude.neg 1562.6.Intensity_Outexcl	exclude.neg 1563.36.Intensity_Outexcl	exclude.neg 1564.12.Intensity_Outexcl	exclude.neg 1564.89.Intensity_Outexcl	exclude.neg 1565.67.Intensity_Outexcl	exclude.neg 1566.44.Intensity_Outexcl	exclude.neg 1567.2.Intensity_Outexcl	exclude.neg 1567.96.Intensity_Outexcl	exclude.neg 1568.72.Intensity_Outexcl	exclude.neg 1569.48.Intensity_Outexcl	exclude.neg 157.05.Intensity_Outexcl	exclude.neg 157.9.Intensity_Outexcl	exclude.neg 1570.28.Intensity_Outexcl	exclude.neg 1571.06.Intensity_Outexcl	exclude.neg 1571.83.Intensity_Outexcl	exclude.neg 1572.59.Intensity_Outexcl	exclude.neg 1573.35.Intensity_Outexcl	exclude.neg 1574.15.Intensity_Outexcl	exclude.neg 1574.93.Intensity_Outexcl	exclude.neg 1575.69.Intensity_Outexcl	exclude.neg 1576.45.Intensity_Outexcl	exclude.neg 1577.22.Intensity_Outexcl	exclude.neg 1578.02.Intensity_Outexcl	exclude.neg 1578.79.Intensity_Outexcl	exclude.neg 1579.55.Intensity_Outexcl	exclude.neg 158.66.Intensity_Outexcl	exclude.neg 1580.32.Intensity_Outexcl	exclude.neg 1581.09.Intensity_Outexcl	exclude.neg 1581.85.Intensity_Outexcl	exclude.neg 1582.64.Intensity_Outexcl	exclude.neg 1583.4.Intensity_Outexcl	exclude.neg 1584.16.Intensity_Outexcl	exclude.neg 1584.95.Intensity_Outexcl	exclude.neg 1585.73.Intensity_Outexcl	exclude.neg 1586.5.Intensity_Outexcl	exclude.neg 1587.26.Intensity_Outexcl	exclude.neg 1588.04.Intensity_Outexcl	exclude.neg 1588.81.Intensity_Outexcl	exclude.neg 1589.57.Intensity_Outexcl	exclude.neg 159.48.Intensity_Outexcl	exclude.neg 1590.33.Intensity_Outexcl	exclude.neg 1591.09.Intensity_Outexcl	exclude.neg 1591.86.Intensity_Outexcl	exclude.neg 1592.62.Intensity_Outexcl	exclude.neg 1593.38.Intensity_Outexcl	exclude.neg 1594.15.Intensity_Outexcl	exclude.neg 1594.92.Intensity_Outexcl	exclude.neg 1595.7.Intensity_Outexcl	exclude.neg 1596.46.Intensity_Outexcl	exclude.neg 1597.24.Intensity_Outexcl	exclude.neg 1598.78.Intensity_Outexcl	exclude.neg 1598.Intensity_Outexcl	exclude.neg 1599.6.Intensity_Outexcl	exclude.neg 16.6.Intensity_Outexcl	exclude.neg 160.26.Intensity_Outexcl	exclude.neg 1600.4.Intensity_Outexcl	exclude.neg 1601.19.Intensity_Outexcl	exclude.neg 1601.95.Intensity_Outexcl	exclude.neg 1602.74.Intensity_Outexcl	exclude.neg 1603.6.Intensity_Outexcl	exclude.neg 1604.4.Intensity_Outexcl	exclude.neg 1605.17.Intensity_Outexcl	exclude.neg 1605.93.Intensity_Outexcl	exclude.neg 1606.69.Intensity_Outexcl	exclude.neg 1607.45.Intensity_Outexcl	exclude.neg 1608.25.Intensity_Outexcl	exclude.neg 1609.03.Intensity_Outexcl	exclude.neg 1609.8.Intensity_Outexcl	exclude.neg 161.02.Intensity_Outexcl	exclude.neg 161.78.Intensity_Outexcl	exclude.neg 1610.56.Intensity_Outexcl	exclude.neg 1611.33.Intensity_Outexcl	exclude.neg 1612.1.Intensity_Outexcl	exclude.neg 1612.88.Intensity_Outexcl	exclude.neg 1613.67.Intensity_Outexcl	exclude.neg 1614.44.Intensity_Outexcl	exclude.neg 1615.21.Intensity_Outexcl	exclude.neg 1615.99.Intensity_Outexcl	exclude.neg 1616.75.Intensity_Outexcl	exclude.neg 1617.56.Intensity_Outexcl	exclude.neg 1618.32.Intensity_Outexcl	exclude.neg 1619.11.Intensity_Outexcl	exclude.neg 1619.87.Intensity_Outexcl	exclude.neg 162.54.Intensity_Outexcl	exclude.neg 1620.65.Intensity_Outexcl	exclude.neg 1621.41.Intensity_Outexcl	exclude.neg 1622.2.Intensity_Outexcl	exclude.neg 1622.97.Intensity_Outexcl	exclude.neg 1623.75.Intensity_Outexcl	exclude.neg 1624.54.Intensity_Outexcl	exclude.neg 1625.34.Intensity_Outexcl	exclude.neg 1626.1.Intensity_Outexcl	exclude.neg 1626.9.Intensity_Outexcl	exclude.neg 1627.68.Intensity_Outexcl	exclude.neg 1628.44.Intensity_Outexcl	exclude.neg 1629.22.Intensity_Outexcl	exclude.neg 1629.98.Intensity_Outexcl	exclude.neg 163.3.Intensity_Outexcl	exclude.neg 1630.74.Intensity_Outexcl	exclude.neg 1631.5.Intensity_Outexcl	exclude.neg 1632.26.Intensity_Outexcl	exclude.neg 1633.03.Intensity_Outexcl	exclude.neg 1633.79.Intensity_Outexcl	exclude.neg 1634.58.Intensity_Outexcl	exclude.neg 1635.34.Intensity_Outexcl	exclude.neg 1636.11.Intensity_Outexcl	exclude.neg 1636.87.Intensity_Outexcl	exclude.neg 1637.67.Intensity_Outexcl	exclude.neg 1638.43.Intensity_Outexcl	exclude.neg 1639.2.Intensity_Outexcl	exclude.neg 1639.97.Intensity_Outexcl	exclude.neg 164.08.Intensity_Outexcl	exclude.neg 164.85.Intensity_Outexcl	exclude.neg 1640.73.Intensity_Outexcl	exclude.neg 1641.51.Intensity_Outexcl	exclude.neg 1642.29.Intensity_Outexcl	exclude.neg 1643.06.Intensity_Outexcl	exclude.neg 1643.82.Intensity_Outexcl	exclude.neg 1644.6.Intensity_Outexcl	exclude.neg 1645.37.Intensity_Outexcl	exclude.neg 1646.14.Intensity_Outexcl	exclude.neg 1646.9.Intensity_Outexcl	exclude.neg 1647.7.Intensity_Outexcl	exclude.neg 1648.5.Intensity_Outexcl	exclude.neg 1649.27.Intensity_Outexcl	exclude.neg 165.61.Intensity_Outexcl	exclude.neg 1650.04.Intensity_Outexcl	exclude.neg 1650.8.Intensity_Outexcl	exclude.neg 1651.56.Intensity_Outexcl	exclude.neg 1652.37.Intensity_Outexcl	exclude.neg 1653.13.Intensity_Outexcl	exclude.neg 1653.93.Intensity_Outexcl	exclude.neg 1654.69.Intensity_Outexcl	exclude.neg 1655.46.Intensity_Outexcl	exclude.neg 1656.27.Intensity_Outexcl	exclude.neg 1657.03.Intensity_Outexcl	exclude.neg 1657.79.Intensity_Outexcl	exclude.neg 1658.6.Intensity_Outexcl	exclude.neg 1659.39.Intensity_Outexcl	exclude.neg 166.4.Intensity_Outexcl	exclude.neg 1660.15.Intensity_Outexcl	exclude.neg 1660.92.Intensity_Outexcl	exclude.neg 1661.7.Intensity_Outexcl	exclude.neg 1662.5.Intensity_Outexcl	exclude.neg 1663.27.Intensity_Outexcl	exclude.neg 1664.03.Intensity_Outexcl	exclude.neg 1664.8.Intensity_Outexcl	exclude.neg 1665.6.Intensity_Outexcl	exclude.neg 1666.37.Intensity_Outexcl	exclude.neg 1667.15.Intensity_Outexcl	exclude.neg 1667.91.Intensity_Outexcl	exclude.neg 1668.68.Intensity_Outexcl	exclude.neg 1669.48.Intensity_Outexcl	exclude.neg 167.16.Intensity_Outexcl	exclude.neg 167.92.Intensity_Outexcl	exclude.neg 1670.27.Intensity_Outexcl	exclude.neg 1671.05.Intensity_Outexcl	exclude.neg 1671.83.Intensity_Outexcl	exclude.neg 1672.6.Intensity_Outexcl	exclude.neg 1673.38.Intensity_Outexcl	exclude.neg 1674.16.Intensity_Outexcl	exclude.neg 1674.94.Intensity_Outexcl	exclude.neg 1675.7.Intensity_Outexcl	exclude.neg 1676.47.Intensity_Outexcl	exclude.neg 1677.23.Intensity_Outexcl	exclude.neg 1678.76.Intensity_Outexcl	exclude.neg 1678.Intensity_Outexcl	exclude.neg 1679.53.Intensity_Outexcl	exclude.neg 168.69.Intensity_Outexcl	exclude.neg 1680.3.Intensity_Outexcl	exclude.neg 1681.08.Intensity_Outexcl	exclude.neg 1681.84.Intensity_Outexcl	exclude.neg 1682.61.Intensity_Outexcl	exclude.neg 1683.37.Intensity_Outexcl	exclude.neg 1684.13.Intensity_Outexcl	exclude.neg 1684.9.Intensity_Outexcl	exclude.neg 1685.66.Intensity_Outexcl	exclude.neg 1686.49.Intensity_Outexcl	exclude.neg 1687.27.Intensity_Outexcl	exclude.neg 1688.06.Intensity_Outexcl	exclude.neg 1688.82.Intensity_Outexcl	exclude.neg 1689.6.Intensity_Outexcl	exclude.neg 169.45.Intensity_Outexcl	exclude.neg 1690.37.Intensity_Outexcl	exclude.neg 1691.16.Intensity_Outexcl	exclude.neg 1691.94.Intensity_Outexcl	exclude.neg 1692.7.Intensity_Outexcl	exclude.neg 1693.46.Intensity_Outexcl	exclude.neg 1694.22.Intensity_Outexcl	exclude.neg 1695.8.Intensity_Outexcl	exclude.neg 1695.Intensity_Outexcl	exclude.neg 1696.59.Intensity_Outexcl	exclude.neg 1697.36.Intensity_Outexcl	exclude.neg 1698.15.Intensity_Outexcl	exclude.neg 1698.94.Intensity_Outexcl	exclude.neg 1699.7.Intensity_Outexcl	exclude.neg 17.37.Intensity_Outexcl	exclude.neg 170.22.Intensity_Outexcl	exclude.neg 170.98.Intensity_Outexcl	exclude.neg 1700.48.Intensity_Outexcl	exclude.neg 1701.3.Intensity_Outexcl	exclude.neg 1702.06.Intensity_Outexcl	exclude.neg 1702.84.Intensity_Outexcl	exclude.neg 1703.62.Intensity_Outexcl	exclude.neg 1704.4.Intensity_Outexcl	exclude.neg 1705.16.Intensity_Outexcl	exclude.neg 1705.94.Intensity_Outexcl	exclude.neg 1706.7.Intensity_Outexcl	exclude.neg 1707.5.Intensity_Outexcl	exclude.neg 1708.27.Intensity_Outexcl	exclude.neg 1709.05.Intensity_Outexcl	exclude.neg 1709.84.Intensity_Outexcl	exclude.neg 171.8.Intensity_Outexcl	exclude.neg 1710.6.Intensity_Outexcl	exclude.neg 1711.36.Intensity_Outexcl	exclude.neg 1712.17.Intensity_Outexcl	exclude.neg 1712.93.Intensity_Outexcl	exclude.neg 1713.7.Intensity_Outexcl	exclude.neg 1714.46.Intensity_Outexcl	exclude.neg 1715.24.Intensity_Outexcl	exclude.neg 1716.76.Intensity_Outexcl	exclude.neg 1716.Intensity_Outexcl	exclude.neg 1717.58.Intensity_Outexcl	exclude.neg 1718.35.Intensity_Outexcl	exclude.neg 1719.14.Intensity_Outexcl	exclude.neg 1719.9.Intensity_Outexcl	exclude.neg 172.56.Intensity_Outexcl	exclude.neg 1720.7.Intensity_Outexcl	exclude.neg 1721.47.Intensity_Outexcl	exclude.neg 1722.24.Intensity_Outexcl	exclude.neg 1723.78.Intensity_Outexcl	exclude.neg 1723.Intensity_Outexcl	exclude.neg 1724.55.Intensity_Outexcl	exclude.neg 1725.34.Intensity_Outexcl	exclude.neg 1726.1.Intensity_Outexcl	exclude.neg 1726.9.Intensity_Outexcl	exclude.neg 1727.7.Intensity_Outexcl	exclude.neg 1728.46.Intensity_Outexcl	exclude.neg 1729.22.Intensity_Outexcl	exclude.neg 173.33.Intensity_Outexcl	exclude.neg 1730.76.Intensity_Outexcl	exclude.neg 1730.Intensity_Outexcl	exclude.neg 1731.52.Intensity_Outexcl	exclude.neg 1732.28.Intensity_Outexcl	exclude.neg 1733.04.Intensity_Outexcl	exclude.neg 1733.8.Intensity_Outexcl	exclude.neg 1734.57.Intensity_Outexcl	exclude.neg 1735.33.Intensity_Outexcl	exclude.neg 1736.09.Intensity_Outexcl	exclude.neg 1736.85.Intensity_Outexcl	exclude.neg 1737.62.Intensity_Outexcl	exclude.neg 1738.39.Intensity_Outexcl	exclude.neg 1739.15.Intensity_Outexcl	exclude.neg 1739.91.Intensity_Outexcl	exclude.neg 174.09.Intensity_Outexcl	exclude.neg 174.87.Intensity_Outexcl	exclude.neg 1740.68.Intensity_Outexcl	exclude.neg 1741.46.Intensity_Outexcl	exclude.neg 1742.23.Intensity_Outexcl	exclude.neg 1742.99.Intensity_Outexcl	exclude.neg 1743.76.Intensity_Outexcl	exclude.neg 1744.52.Intensity_Outexcl	exclude.neg 1745.3.Intensity_Outexcl	exclude.neg 1746.11.Intensity_Outexcl	exclude.neg 1746.89.Intensity_Outexcl	exclude.neg 1747.67.Intensity_Outexcl	exclude.neg 1748.43.Intensity_Outexcl	exclude.neg 1749.19.Intensity_Outexcl	exclude.neg 1749.96.Intensity_Outexcl	exclude.neg 175.65.Intensity_Outexcl	exclude.neg 1750.77.Intensity_Outexcl	exclude.neg 1751.53.Intensity_Outexcl	exclude.neg 1752.3.Intensity_Outexcl	exclude.neg 1753.08.Intensity_Outexcl	exclude.neg 1753.84.Intensity_Outexcl	exclude.neg 1754.6.Intensity_Outexcl	exclude.neg 1755.36.Intensity_Outexcl	exclude.neg 1756.13.Intensity_Outexcl	exclude.neg 1756.9.Intensity_Outexcl	exclude.neg 1757.67.Intensity_Outexcl	exclude.neg 1758.44.Intensity_Outexcl	exclude.neg 1759.2.Intensity_Outexcl	exclude.neg 1759.98.Intensity_Outexcl	exclude.neg 176.43.Intensity_Outexcl	exclude.neg 1760.75.Intensity_Outexcl	exclude.neg 1761.51.Intensity_Outexcl	exclude.neg 1762.27.Intensity_Outexcl	exclude.neg 1763.04.Intensity_Outexcl	exclude.neg 1763.8.Intensity_Outexcl	exclude.neg 1764.57.Intensity_Outexcl	exclude.neg 1765.33.Intensity_Outexcl	exclude.neg 1766.1.Intensity_Outexcl	exclude.neg 1766.9.Intensity_Outexcl	exclude.neg 1767.67.Intensity_Outexcl	exclude.neg 1768.43.Intensity_Outexcl	exclude.neg 1769.2.Intensity_Outexcl	exclude.neg 1769.97.Intensity_Outexcl	exclude.neg 177.2.Intensity_Outexcl	exclude.neg 177.96.Intensity_Outexcl	exclude.neg 1770.73.Intensity_Outexcl	exclude.neg 1771.5.Intensity_Outexcl	exclude.neg 1772.27.Intensity_Outexcl	exclude.neg 1773.04.Intensity_Outexcl	exclude.neg 1773.8.Intensity_Outexcl	exclude.neg 1774.6.Intensity_Outexcl	exclude.neg 1775.36.Intensity_Outexcl	exclude.neg 1776.2.Intensity_Outexcl	exclude.neg 1776.97.Intensity_Outexcl	exclude.neg 1777.77.Intensity_Outexcl	exclude.neg 1778.54.Intensity_Outexcl	exclude.neg 1779.33.Intensity_Outexcl	exclude.neg 178.73.Intensity_Outexcl	exclude.neg 1780.1.Intensity_Outexcl	exclude.neg 1780.86.Intensity_Outexcl	exclude.neg 1781.62.Intensity_Outexcl	exclude.neg 1782.38.Intensity_Outexcl	exclude.neg 1783.16.Intensity_Outexcl	exclude.neg 1783.94.Intensity_Outexcl	exclude.neg 1784.7.Intensity_Outexcl	exclude.neg 1785.46.Intensity_Outexcl	exclude.neg 1786.25.Intensity_Outexcl	exclude.neg 1787.02.Intensity_Outexcl	exclude.neg 1787.79.Intensity_Outexcl	exclude.neg 1788.55.Intensity_Outexcl	exclude.neg 1789.31.Intensity_Outexcl	exclude.neg 179.49.Intensity_Outexcl	exclude.neg 1790.1.Intensity_Outexcl	exclude.neg 1790.89.Intensity_Outexcl	exclude.neg 1791.67.Intensity_Outexcl	exclude.neg 1792.46.Intensity_Outexcl	exclude.neg 1793.23.Intensity_Outexcl	exclude.neg 1794.02.Intensity_Outexcl	exclude.neg 1794.78.Intensity_Outexcl	exclude.neg 1795.61.Intensity_Outexcl	exclude.neg 1796.41.Intensity_Outexcl	exclude.neg 1797.19.Intensity_Outexcl	exclude.neg 1797.96.Intensity_Outexcl	exclude.neg 1798.72.Intensity_Outexcl	exclude.neg 1799.5.Intensity_Outexcl	exclude.neg 18.19.Intensity_Outexcl	exclude.neg 18.96.Intensity_Outexcl	exclude.neg 180.28.Intensity_Outexcl	exclude.neg 1800.26.Intensity_Outexcl	exclude.neg 1801.02.Intensity_Outexcl	exclude.neg 1801.78.Intensity_Outexcl	exclude.neg 1802.55.Intensity_Outexcl	exclude.neg 1803.32.Intensity_Outexcl	exclude.neg 1804.1.Intensity_Outexcl	exclude.neg 1804.9.Intensity_Outexcl	exclude.neg 1805.66.Intensity_Outexcl	exclude.neg 1806.43.Intensity_Outexcl	exclude.neg 1807.19.Intensity_Outexcl	exclude.neg 1807.98.Intensity_Outexcl	exclude.neg 1808.75.Intensity_Outexcl	exclude.neg 1809.51.Intensity_Outexcl	exclude.neg 181.05.Intensity_Outexcl	exclude.neg 181.82.Intensity_Outexcl	exclude.neg 1810.27.Intensity_Outexcl	exclude.neg 1811.03.Intensity_Outexcl	exclude.neg 1811.79.Intensity_Outexcl	exclude.neg 1812.56.Intensity_Outexcl	exclude.neg 1813.34.Intensity_Outexcl	exclude.neg 1814.1.Intensity_Outexcl	exclude.neg 1814.87.Intensity_Outexcl	exclude.neg 1815.68.Intensity_Outexcl	exclude.neg 1816.44.Intensity_Outexcl	exclude.neg 1817.2.Intensity_Outexcl	exclude.neg 1817.98.Intensity_Outexcl	exclude.neg 1818.78.Intensity_Outexcl	exclude.neg 1819.54.Intensity_Outexcl	exclude.neg 182.58.Intensity_Outexcl	exclude.neg 1820.3.Intensity_Outexcl	exclude.neg 1821.08.Intensity_Outexcl	exclude.neg 1821.89.Intensity_Outexcl	exclude.neg 1822.67.Intensity_Outexcl	exclude.neg 1823.43.Intensity_Outexcl	exclude.neg 1824.2.Intensity_Outexcl	exclude.neg 1824.96.Intensity_Outexcl	exclude.neg 1825.72.Intensity_Outexcl	exclude.neg 1826.49.Intensity_Outexcl	exclude.neg 1827.3.Intensity_Outexcl	exclude.neg 1828.07.Intensity_Outexcl	exclude.neg 1828.85.Intensity_Outexcl	exclude.neg 1829.62.Intensity_Outexcl	exclude.neg 183.35.Intensity_Outexcl	exclude.neg 1830.4.Intensity_Outexcl	exclude.neg 1831.24.Intensity_Outexcl	exclude.neg 1832.79.Intensity_Outexcl	exclude.neg 1832.Intensity_Outexcl	exclude.neg 1833.55.Intensity_Outexcl	exclude.neg 1834.32.Intensity_Outexcl	exclude.neg 1835.08.Intensity_Outexcl	exclude.neg 1835.85.Intensity_Outexcl	exclude.neg 1836.61.Intensity_Outexcl	exclude.neg 1837.37.Intensity_Outexcl	exclude.neg 1838.14.Intensity_Outexcl	exclude.neg 1839.8.Intensity_Outexcl	exclude.neg 1839.Intensity_Outexcl	exclude.neg 184.11.Intensity_Outexcl	exclude.neg 184.87.Intensity_Outexcl	exclude.neg 1840.58.Intensity_Outexcl	exclude.neg 1841.34.Intensity_Outexcl	exclude.neg 1842.1.Intensity_Outexcl	exclude.neg 1842.9.Intensity_Outexcl	exclude.neg 1843.66.Intensity_Outexcl	exclude.neg 1844.51.Intensity_Outexcl	exclude.neg 1845.28.Intensity_Outexcl	exclude.neg 1846.06.Intensity_Outexcl	exclude.neg 1846.82.Intensity_Outexcl	exclude.neg 1847.6.Intensity_Outexcl	exclude.neg 1848.37.Intensity_Outexcl	exclude.neg 1849.15.Intensity_Outexcl	exclude.neg 1849.93.Intensity_Outexcl	exclude.neg 185.64.Intensity_Outexcl	exclude.neg 1850.72.Intensity_Outexcl	exclude.neg 1851.49.Intensity_Outexcl	exclude.neg 1852.32.Intensity_Outexcl	exclude.neg 1853.09.Intensity_Outexcl	exclude.neg 1853.85.Intensity_Outexcl	exclude.neg 1854.61.Intensity_Outexcl	exclude.neg 1855.4.Intensity_Outexcl	exclude.neg 1856.19.Intensity_Outexcl	exclude.neg 1856.95.Intensity_Outexcl	exclude.neg 1857.71.Intensity_Outexcl	exclude.neg 1858.47.Intensity_Outexcl	exclude.neg 1859.26.Intensity_Outexcl	exclude.neg 186.4.Intensity_Outexcl	exclude.neg 1860.03.Intensity_Outexcl	exclude.neg 1860.81.Intensity_Outexcl	exclude.neg 1861.57.Intensity_Outexcl	exclude.neg 1862.33.Intensity_Outexcl	exclude.neg 1863.09.Intensity_Outexcl	exclude.neg 1863.89.Intensity_Outexcl	exclude.neg 1864.7.Intensity_Outexcl	exclude.neg 1865.5.Intensity_Outexcl	exclude.neg 1866.27.Intensity_Outexcl	exclude.neg 1867.05.Intensity_Outexcl	exclude.neg 1867.84.Intensity_Outexcl	exclude.neg 1868.6.Intensity_Outexcl	exclude.neg 1869.38.Intensity_Outexcl	exclude.neg 187.16.Intensity_Outexcl	exclude.neg 187.96.Intensity_Outexcl	exclude.neg 1870.17.Intensity_Outexcl	exclude.neg 1870.94.Intensity_Outexcl	exclude.neg 1871.7.Intensity_Outexcl	exclude.neg 1872.46.Intensity_Outexcl	exclude.neg 1873.22.Intensity_Outexcl	exclude.neg 1873.98.Intensity_Outexcl	exclude.neg 1874.74.Intensity_Outexcl	exclude.neg 1875.5.Intensity_Outexcl	exclude.neg 1876.27.Intensity_Outexcl	exclude.neg 1877.1.Intensity_Outexcl	exclude.neg 1877.87.Intensity_Outexcl	exclude.neg 1878.67.Intensity_Outexcl	exclude.neg 1879.43.Intensity_Outexcl	exclude.neg 188.72.Intensity_Outexcl	exclude.neg 1880.2.Intensity_Outexcl	exclude.neg 1881.76.Intensity_Outexcl	exclude.neg 1881.Intensity_Outexcl	exclude.neg 1882.55.Intensity_Outexcl	exclude.neg 1883.31.Intensity_Outexcl	exclude.neg 1884.07.Intensity_Outexcl	exclude.neg 1884.83.Intensity_Outexcl	exclude.neg 1885.6.Intensity_Outexcl	exclude.neg 1886.36.Intensity_Outexcl	exclude.neg 1887.13.Intensity_Outexcl	exclude.neg 1887.9.Intensity_Outexcl	exclude.neg 1888.67.Intensity_Outexcl	exclude.neg 1889.44.Intensity_Outexcl	exclude.neg 189.5.Intensity_Outexcl	exclude.neg 1890.2.Intensity_Outexcl	exclude.neg 1890.96.Intensity_Outexcl	exclude.neg 1891.75.Intensity_Outexcl	exclude.neg 1892.52.Intensity_Outexcl	exclude.neg 1893.32.Intensity_Outexcl	exclude.neg 1894.08.Intensity_Outexcl	exclude.neg 1894.89.Intensity_Outexcl	exclude.neg 1895.66.Intensity_Outexcl	exclude.neg 1896.5.Intensity_Outexcl	exclude.neg 1897.29.Intensity_Outexcl	exclude.neg 1898.07.Intensity_Outexcl	exclude.neg 1898.83.Intensity_Outexcl	exclude.neg 1899.59.Intensity_Outexcl	exclude.neg 19.74.Intensity_Outexcl	exclude.neg 190.3.Intensity_Outexcl	exclude.neg 1900.35.Intensity_Outexcl	exclude.neg 1901.12.Intensity_Outexcl	exclude.neg 1901.89.Intensity_Outexcl	exclude.neg 1902.66.Intensity_Outexcl	exclude.neg 1903.42.Intensity_Outexcl	exclude.neg 1904.24.Intensity_Outexcl	exclude.neg 1905.03.Intensity_Outexcl	exclude.neg 1905.82.Intensity_Outexcl	exclude.neg 1906.58.Intensity_Outexcl	exclude.neg 1907.35.Intensity_Outexcl	exclude.neg 1908.12.Intensity_Outexcl	exclude.neg 1908.88.Intensity_Outexcl	exclude.neg 1909.66.Intensity_Outexcl	exclude.neg 191.82.Intensity_Outexcl	exclude.neg 1910.42.Intensity_Outexcl	exclude.neg 1911.18.Intensity_Outexcl	exclude.neg 1911.95.Intensity_Outexcl	exclude.neg 1912.72.Intensity_Outexcl	exclude.neg 1913.53.Intensity_Outexcl	exclude.neg 1914.3.Intensity_Outexcl	exclude.neg 1915.14.Intensity_Outexcl	exclude.neg 1915.9.Intensity_Outexcl	exclude.neg 1916.67.Intensity_Outexcl	exclude.neg 1917.46.Intensity_Outexcl	exclude.neg 1918.23.Intensity_Outexcl	exclude.neg 1918.99.Intensity_Outexcl	exclude.neg 1919.79.Intensity_Outexcl	exclude.neg 192.6.Intensity_Outexcl	exclude.neg 1920.56.Intensity_Outexcl	exclude.neg 1921.33.Intensity_Outexcl	exclude.neg 1922.09.Intensity_Outexcl	exclude.neg 1922.85.Intensity_Outexcl	exclude.neg 1923.62.Intensity_Outexcl	exclude.neg 1924.39.Intensity_Outexcl	exclude.neg 1925.15.Intensity_Outexcl	exclude.neg 1925.91.Intensity_Outexcl	exclude.neg 1926.68.Intensity_Outexcl	exclude.neg 1927.44.Intensity_Outexcl	exclude.neg 1928.2.Intensity_Outexcl	exclude.neg 1928.97.Intensity_Outexcl	exclude.neg 1929.73.Intensity_Outexcl	exclude.neg 193.4.Intensity_Outexcl	exclude.neg 1930.52.Intensity_Outexcl	exclude.neg 1931.28.Intensity_Outexcl	exclude.neg 1932.04.Intensity_Outexcl	exclude.neg 1932.8.Intensity_Outexcl	exclude.neg 1933.6.Intensity_Outexcl	exclude.neg 1934.38.Intensity_Outexcl	exclude.neg 1935.14.Intensity_Outexcl	exclude.neg 1935.9.Intensity_Outexcl	exclude.neg 1936.66.Intensity_Outexcl	exclude.neg 1937.43.Intensity_Outexcl	exclude.neg 1938.19.Intensity_Outexcl	exclude.neg 1938.95.Intensity_Outexcl	exclude.neg 1939.72.Intensity_Outexcl	exclude.neg 194.19.Intensity_Outexcl	exclude.neg 194.95.Intensity_Outexcl	exclude.neg 1940.48.Intensity_Outexcl	exclude.neg 1941.25.Intensity_Outexcl	exclude.neg 1942.01.Intensity_Outexcl	exclude.neg 1942.78.Intensity_Outexcl	exclude.neg 1943.56.Intensity_Outexcl	exclude.neg 1944.32.Intensity_Outexcl	exclude.neg 1945.08.Intensity_Outexcl	exclude.neg 1945.85.Intensity_Outexcl	exclude.neg 1946.62.Intensity_Outexcl	exclude.neg 1947.4.Intensity_Outexcl	exclude.neg 1948.2.Intensity_Outexcl	exclude.neg 1948.97.Intensity_Outexcl	exclude.neg 1949.74.Intensity_Outexcl	exclude.neg 195.74.Intensity_Outexcl	exclude.neg 1950.56.Intensity_Outexcl	exclude.neg 1951.33.Intensity_Outexcl	exclude.neg 1952.1.Intensity_Outexcl	exclude.neg 1952.87.Intensity_Outexcl	exclude.neg 1953.63.Intensity_Outexcl	exclude.neg 1954.39.Intensity_Outexcl	exclude.neg 1955.19.Intensity_Outexcl	exclude.neg 1955.96.Intensity_Outexcl	exclude.neg 1956.73.Intensity_Outexcl	exclude.neg 1957.49.Intensity_Outexcl	exclude.neg 1958.3.Intensity_Outexcl	exclude.neg 1959.07.Intensity_Outexcl	exclude.neg 1959.83.Intensity_Outexcl	exclude.neg 196.5.Intensity_Outexcl	exclude.neg 1960.6.Intensity_Outexcl	exclude.neg 1961.4.Intensity_Outexcl	exclude.neg 1962.18.Intensity_Outexcl	exclude.neg 1962.94.Intensity_Outexcl	exclude.neg 1963.7.Intensity_Outexcl	exclude.neg 1964.48.Intensity_Outexcl	exclude.neg 1965.24.Intensity_Outexcl	exclude.neg 1966.02.Intensity_Outexcl	exclude.neg 1966.82.Intensity_Outexcl	exclude.neg 1967.58.Intensity_Outexcl	exclude.neg 1968.37.Intensity_Outexcl	exclude.neg 1969.13.Intensity_Outexcl	exclude.neg 1969.9.Intensity_Outexcl	exclude.neg 197.27.Intensity_Outexcl	exclude.neg 1970.7.Intensity_Outexcl	exclude.neg 1971.46.Intensity_Outexcl	exclude.neg 1972.28.Intensity_Outexcl	exclude.neg 1973.08.Intensity_Outexcl	exclude.neg 1973.87.Intensity_Outexcl	exclude.neg 1974.7.Intensity_Outexcl	exclude.neg 1975.48.Intensity_Outexcl	exclude.neg 1976.24.Intensity_Outexcl	exclude.neg 1977.8.Intensity_Outexcl	exclude.neg 1977.Intensity_Outexcl	exclude.neg 1978.6.Intensity_Outexcl	exclude.neg 1979.46.Intensity_Outexcl	exclude.neg 198.03.Intensity_Outexcl	exclude.neg 198.82.Intensity_Outexcl	exclude.neg 1980.23.Intensity_Outexcl	exclude.neg 1981.86.Intensity_Outexcl	exclude.neg 1981.Intensity_Outexcl	exclude.neg 1982.65.Intensity_Outexcl	exclude.neg 1983.41.Intensity_Outexcl	exclude.neg 1984.17.Intensity_Outexcl	exclude.neg 1984.93.Intensity_Outexcl	exclude.neg 1985.7.Intensity_Outexcl	exclude.neg 1986.46.Intensity_Outexcl	exclude.neg 1987.23.Intensity_Outexcl	exclude.neg 1988.76.Intensity_Outexcl	exclude.neg 1988.Intensity_Outexcl	exclude.neg 1989.55.Intensity_Outexcl	exclude.neg 199.6.Intensity_Outexcl	exclude.neg 1990.31.Intensity_Outexcl	exclude.neg 1991.1.Intensity_Outexcl	exclude.neg 1991.86.Intensity_Outexcl	exclude.neg 1992.74.Intensity_Outexcl	exclude.neg 1993.52.Intensity_Outexcl	exclude.neg 1994.28.Intensity_Outexcl	exclude.neg 1995.06.Intensity_Outexcl	exclude.neg 1995.82.Intensity_Outexcl	exclude.neg 1996.58.Intensity_Outexcl	exclude.neg 1997.34.Intensity_Outexcl	exclude.neg 1998.1.Intensity_Outexcl	exclude.neg 1998.9.Intensity_Outexcl	exclude.neg 1999.66.Intensity_Outexcl	exclude.neg 20.5.Intensity_Outexcl	exclude.neg 200.36.Intensity_Outexcl	exclude.neg 201.12.Intensity_Outexcl	exclude.neg 201.89.Intensity_Outexcl	exclude.neg 202.65.Intensity_Outexcl	exclude.neg 203.44.Intensity_Outexcl	exclude.neg 204.2.Intensity_Outexcl	exclude.neg 204.96.Intensity_Outexcl	exclude.neg 205.75.Intensity_Outexcl	exclude.neg 206.53.Intensity_Outexcl	exclude.neg 207.3.Intensity_Outexcl	exclude.neg 208.06.Intensity_Outexcl	exclude.neg 208.82.Intensity_Outexcl	exclude.neg 209.6.Intensity_Outexcl	exclude.neg 21.26.Intensity_Outexcl	exclude.neg 210.36.Intensity_Outexcl	exclude.neg 211.12.Intensity_Outexcl	exclude.neg 211.88.Intensity_Outexcl	exclude.neg 212.65.Intensity_Outexcl	exclude.neg 213.49.Intensity_Outexcl	exclude.neg 214.25.Intensity_Outexcl	exclude.neg 215.01.Intensity_Outexcl	exclude.neg 216.53.Intensity_Outexcl	exclude.neg 217.29.Intensity_Outexcl	exclude.neg 218.1.Intensity_Outexcl	exclude.neg 218.9.Intensity_Outexcl	exclude.neg 219.66.Intensity_Outexcl	exclude.neg 22.02.Intensity_Outexcl	exclude.neg 22.79.Intensity_Outexcl	exclude.neg 220.5.Intensity_Outexcl	exclude.neg 221.26.Intensity_Outexcl	exclude.neg 222.02.Intensity_Outexcl	exclude.neg 222.8.Intensity_Outexcl	exclude.neg 223.6.Intensity_Outexcl	exclude.neg 224.4.Intensity_Outexcl	exclude.neg 225.16.Intensity_Outexcl	exclude.neg 225.93.Intensity_Outexcl	exclude.neg 227.6.Intensity_Outexcl	exclude.neg 228.37.Intensity_Outexcl	exclude.neg 229.14.Intensity_Outexcl	exclude.neg 229.9.Intensity_Outexcl	exclude.neg 23.56.Intensity_Outexcl	exclude.neg 230.72.Intensity_Outexcl	exclude.neg 231.5.Intensity_Outexcl	exclude.neg 232.27.Intensity_Outexcl	exclude.neg 233.03.Intensity_Outexcl	exclude.neg 233.8.Intensity_Outexcl	exclude.neg 234.56.Intensity_Outexcl	exclude.neg 235.33.Intensity_Outexcl	exclude.neg 236.09.Intensity_Outexcl	exclude.neg 236.93.Intensity_Outexcl	exclude.neg 237.72.Intensity_Outexcl	exclude.neg 238.51.Intensity_Outexcl	exclude.neg 239.27.Intensity_Outexcl	exclude.neg 24.39.Intensity_Outexcl	exclude.neg 240.03.Intensity_Outexcl	exclude.neg 240.8.Intensity_Outexcl	exclude.neg 241.66.Intensity_Outexcl	exclude.neg 242.42.Intensity_Outexcl	exclude.neg 243.2.Intensity_Outexcl	exclude.neg 243.96.Intensity_Outexcl	exclude.neg 244.72.Intensity_Outexcl	exclude.neg 245.51.Intensity_Outexcl	exclude.neg 246.27.Intensity_Outexcl	exclude.neg 247.04.Intensity_Outexcl	exclude.neg 247.8.Intensity_Outexcl	exclude.neg 248.6.Intensity_Outexcl	exclude.neg 249.39.Intensity_Outexcl	exclude.neg 25.15.Intensity_Outexcl	exclude.neg 25.92.Intensity_Outexcl	exclude.neg 250.18.Intensity_Outexcl	exclude.neg 250.96.Intensity_Outexcl	exclude.neg 251.72.Intensity_Outexcl	exclude.neg 254.06.Intensity_Outexcl	exclude.neg 256.41.Intensity_Outexcl	exclude.neg 257.96.Intensity_Outexcl	exclude.neg 258.73.Intensity_Outexcl	exclude.neg 259.52.Intensity_Outexcl	exclude.neg 26.69.Intensity_Outexcl	exclude.neg 260.3.Intensity_Outexcl	exclude.neg 261.07.Intensity_Outexcl	exclude.neg 261.83.Intensity_Outexcl	exclude.neg 262.62.Intensity_Outexcl	exclude.neg 263.38.Intensity_Outexcl	exclude.neg 264.14.Intensity_Outexcl	exclude.neg 264.92.Intensity_Outexcl	exclude.neg 265.8.Intensity_Outexcl	exclude.neg 266.56.Intensity_Outexcl	exclude.neg 267.32.Intensity_Outexcl	exclude.neg 268.08.Intensity_Outexcl	exclude.neg 268.85.Intensity_Outexcl	exclude.neg 269.66.Intensity_Outexcl	exclude.neg 27.47.Intensity_Outexcl	exclude.neg 270.47.Intensity_Outexcl	exclude.neg 271.23.Intensity_Outexcl	exclude.neg 272.79.Intensity_Outexcl	exclude.neg 272.Intensity_Outexcl	exclude.neg 273.59.Intensity_Outexcl	exclude.neg 274.36.Intensity_Outexcl	exclude.neg 275.16.Intensity_Outexcl	exclude.neg 275.94.Intensity_Outexcl	exclude.neg 276.74.Intensity_Outexcl	exclude.neg 277.5.Intensity_Outexcl	exclude.neg 278.27.Intensity_Outexcl	exclude.neg 28.24.Intensity_Outexcl	exclude.neg 281.36.Intensity_Outexcl	exclude.neg 286.13.Intensity_Outexcl	exclude.neg 286.99.Intensity_Outexcl	exclude.neg 287.75.Intensity_Outexcl	exclude.neg 288.51.Intensity_Outexcl	exclude.neg 289.28.Intensity_Outexcl	exclude.neg 29.76.Intensity_Outexcl	exclude.neg 29.Intensity_Outexcl	exclude.neg 290.08.Intensity_Outexcl	exclude.neg 292.46.Intensity_Outexcl	exclude.neg 293.24.Intensity_Outexcl	exclude.neg 294.Intensity_Outexcl	exclude.neg 295.55.Intensity_Outexcl	exclude.neg 296.38.Intensity_Outexcl	exclude.neg 297.15.Intensity_Outexcl	exclude.neg 298.8.Intensity_Outexcl	exclude.neg 298.Intensity_Outexcl	exclude.neg 299.6.Intensity_Outexcl	exclude.neg 30.53.Intensity_Outexcl	exclude.neg 300.4.Intensity_Outexcl	exclude.neg 301.16.Intensity_Outexcl	exclude.neg 301.96.Intensity_Outexcl	exclude.neg 303.53.Intensity_Outexcl	exclude.neg 304.29.Intensity_Outexcl	exclude.neg 305.9.Intensity_Outexcl	exclude.neg 307.48.Intensity_Outexcl	exclude.neg 308.27.Intensity_Outexcl	exclude.neg 309.85.Intensity_Outexcl	exclude.neg 31.29.Intensity_Outexcl	exclude.neg 310.63.Intensity_Outexcl	exclude.neg 311.4.Intensity_Outexcl	exclude.neg 312.17.Intensity_Outexcl	exclude.neg 313.74.Intensity_Outexcl	exclude.neg 315.26.Intensity_Outexcl	exclude.neg 316.02.Intensity_Outexcl	exclude.neg 317.56.Intensity_Outexcl	exclude.neg 318.35.Intensity_Outexcl	exclude.neg 32.05.Intensity_Outexcl	exclude.neg 32.81.Intensity_Outexcl	exclude.neg 320.75.Intensity_Outexcl	exclude.neg 321.67.Intensity_Outexcl	exclude.neg 323.29.Intensity_Outexcl	exclude.neg 324.06.Intensity_Outexcl	exclude.neg 324.82.Intensity_Outexcl	exclude.neg 325.6.Intensity_Outexcl	exclude.neg 326.36.Intensity_Outexcl	exclude.neg 327.12.Intensity_Outexcl	exclude.neg 327.89.Intensity_Outexcl	exclude.neg 329.44.Intensity_Outexcl	exclude.neg 33.57.Intensity_Outexcl	exclude.neg 330.2.Intensity_Outexcl	exclude.neg 330.98.Intensity_Outexcl	exclude.neg 331.77.Intensity_Outexcl	exclude.neg 332.54.Intensity_Outexcl	exclude.neg 333.33.Intensity_Outexcl	exclude.neg 334.09.Intensity_Outexcl	exclude.neg 334.85.Intensity_Outexcl	exclude.neg 335.65.Intensity_Outexcl	exclude.neg 336.42.Intensity_Outexcl	exclude.neg 338.76.Intensity_Outexcl	exclude.neg 338.Intensity_Outexcl	exclude.neg 339.53.Intensity_Outexcl	exclude.neg 34.35.Intensity_Outexcl	exclude.neg 340.3.Intensity_Outexcl	exclude.neg 341.84.Intensity_Outexcl	exclude.neg 342.61.Intensity_Outexcl	exclude.neg 343.38.Intensity_Outexcl	exclude.neg 344.96.Intensity_Outexcl	exclude.neg 345.72.Intensity_Outexcl	exclude.neg 346.49.Intensity_Outexcl	exclude.neg 347.25.Intensity_Outexcl	exclude.neg 348.01.Intensity_Outexcl	exclude.neg 349.54.Intensity_Outexcl	exclude.neg 35.12.Intensity_Outexcl	exclude.neg 35.95.Intensity_Outexcl	exclude.neg 350.3.Intensity_Outexcl	exclude.neg 351.86.Intensity_Outexcl	exclude.neg 352.7.Intensity_Outexcl	exclude.neg 353.54.Intensity_Outexcl	exclude.neg 354.3.Intensity_Outexcl	exclude.neg 355.09.Intensity_Outexcl	exclude.neg 355.9.Intensity_Outexcl	exclude.neg 357.43.Intensity_Outexcl	exclude.neg 358.2.Intensity_Outexcl	exclude.neg 358.97.Intensity_Outexcl	exclude.neg 359.77.Intensity_Outexcl	exclude.neg 36.75.Intensity_Outexcl	exclude.neg 360.55.Intensity_Outexcl	exclude.neg 361.31.Intensity_Outexcl	exclude.neg 362.09.Intensity_Outexcl	exclude.neg 363.63.Intensity_Outexcl	exclude.neg 364.39.Intensity_Outexcl	exclude.neg 367.47.Intensity_Outexcl	exclude.neg 369.04.Intensity_Outexcl	exclude.neg 369.8.Intensity_Outexcl	exclude.neg 37.52.Intensity_Outexcl	exclude.neg 370.58.Intensity_Outexcl	exclude.neg 371.35.Intensity_Outexcl	exclude.neg 372.89.Intensity_Outexcl	exclude.neg 373.7.Intensity_Outexcl	exclude.neg 374.47.Intensity_Outexcl	exclude.neg 375.23.Intensity_Outexcl	exclude.neg 375.99.Intensity_Outexcl	exclude.neg 376.76.Intensity_Outexcl	exclude.neg 377.52.Intensity_Outexcl	exclude.neg 378.28.Intensity_Outexcl	exclude.neg 379.82.Intensity_Outexcl	exclude.neg 38.29.Intensity_Outexcl	exclude.neg 380.6.Intensity_Outexcl	exclude.neg 382.17.Intensity_Outexcl	exclude.neg 382.94.Intensity_Outexcl	exclude.neg 383.73.Intensity_Outexcl	exclude.neg 384.5.Intensity_Outexcl	exclude.neg 385.26.Intensity_Outexcl	exclude.neg 386.05.Intensity_Outexcl	exclude.neg 386.89.Intensity_Outexcl	exclude.neg 387.66.Intensity_Outexcl	exclude.neg 388.45.Intensity_Outexcl	exclude.neg 389.21.Intensity_Outexcl	exclude.neg 39.06.Intensity_Outexcl	exclude.neg 39.82.Intensity_Outexcl	exclude.neg 390.76.Intensity_Outexcl	exclude.neg 390.Intensity_Outexcl	exclude.neg 391.56.Intensity_Outexcl	exclude.neg 395.39.Intensity_Outexcl	exclude.neg 397.69.Intensity_Outexcl	exclude.neg 398.48.Intensity_Outexcl	exclude.neg 399.27.Intensity_Outexcl	exclude.neg 40.59.Intensity_Outexcl	exclude.neg 400.06.Intensity_Outexcl	exclude.neg 400.93.Intensity_Outexcl	exclude.neg 401.7.Intensity_Outexcl	exclude.neg 402.5.Intensity_Outexcl	exclude.neg 403.27.Intensity_Outexcl	exclude.neg 404.03.Intensity_Outexcl	exclude.neg 404.8.Intensity_Outexcl	exclude.neg 405.57.Intensity_Outexcl	exclude.neg 406.35.Intensity_Outexcl	exclude.neg 407.87.Intensity_Outexcl	exclude.neg 408.69.Intensity_Outexcl	exclude.neg 409.48.Intensity_Outexcl	exclude.neg 41.36.Intensity_Outexcl	exclude.neg 410.24.Intensity_Outexcl	exclude.neg 411.8.Intensity_Outexcl	exclude.neg 412.59.Intensity_Outexcl	exclude.neg 413.35.Intensity_Outexcl	exclude.neg 414.11.Intensity_Outexcl	exclude.neg 414.9.Intensity_Outexcl	exclude.neg 415.66.Intensity_Outexcl	exclude.neg 416.44.Intensity_Outexcl	exclude.neg 417.2.Intensity_Outexcl	exclude.neg 42.13.Intensity_Outexcl	exclude.neg 42.95.Intensity_Outexcl	exclude.neg 422.77.Intensity_Outexcl	exclude.neg 422.Intensity_Outexcl	exclude.neg 423.56.Intensity_Outexcl	exclude.neg 424.34.Intensity_Outexcl	exclude.neg 425.1.Intensity_Outexcl	exclude.neg 425.9.Intensity_Outexcl	exclude.neg 426.69.Intensity_Outexcl	exclude.neg 427.45.Intensity_Outexcl	exclude.neg 428.24.Intensity_Outexcl	exclude.neg 429.8.Intensity_Outexcl	exclude.neg 43.72.Intensity_Outexcl	exclude.neg 430.56.Intensity_Outexcl	exclude.neg 431.34.Intensity_Outexcl	exclude.neg 432.1.Intensity_Outexcl	exclude.neg 432.86.Intensity_Outexcl	exclude.neg 433.63.Intensity_Outexcl	exclude.neg 434.39.Intensity_Outexcl	exclude.neg 437.5.Intensity_Outexcl	exclude.neg 438.26.Intensity_Outexcl	exclude.neg 439.03.Intensity_Outexcl	exclude.neg 439.8.Intensity_Outexcl	exclude.neg 44.5.Intensity_Outexcl	exclude.neg 440.56.Intensity_Outexcl	exclude.neg 441.32.Intensity_Outexcl	exclude.neg 442.13.Intensity_Outexcl	exclude.neg 442.9.Intensity_Outexcl	exclude.neg 443.69.Intensity_Outexcl	exclude.neg 444.45.Intensity_Outexcl	exclude.neg 447.54.Intensity_Outexcl	exclude.neg 449.84.Intensity_Outexcl	exclude.neg 45.26.Intensity_Outexcl	exclude.neg 450.6.Intensity_Outexcl	exclude.neg 453.7.Intensity_Outexcl	exclude.neg 454.46.Intensity_Outexcl	exclude.neg 455.22.Intensity_Outexcl	exclude.neg 456.78.Intensity_Outexcl	exclude.neg 456.Intensity_Outexcl	exclude.neg 457.57.Intensity_Outexcl	exclude.neg 458.34.Intensity_Outexcl	exclude.neg 459.1.Intensity_Outexcl	exclude.neg 459.91.Intensity_Outexcl	exclude.neg 46.04.Intensity_Outexcl	exclude.neg 46.82.Intensity_Outexcl	exclude.neg 467.57.Intensity_Outexcl	exclude.neg 468.37.Intensity_Outexcl	exclude.neg 469.18.Intensity_Outexcl	exclude.neg 469.94.Intensity_Outexcl	exclude.neg 47.6.Intensity_Outexcl	exclude.neg 470.7.Intensity_Outexcl	exclude.neg 471.46.Intensity_Outexcl	exclude.neg 472.24.Intensity_Outexcl	exclude.neg 473.Intensity_Outexcl	exclude.neg 48.36.Intensity_Outexcl	exclude.neg 481.59.Intensity_Outexcl	exclude.neg 482.39.Intensity_Outexcl	exclude.neg 483.95.Intensity_Outexcl	exclude.neg 484.71.Intensity_Outexcl	exclude.neg 485.47.Intensity_Outexcl	exclude.neg 486.23.Intensity_Outexcl	exclude.neg 487.77.Intensity_Outexcl	exclude.neg 488.53.Intensity_Outexcl	exclude.neg 489.3.Intensity_Outexcl	exclude.neg 49.13.Intensity_Outexcl	exclude.neg 49.9.Intensity_Outexcl	exclude.neg 490.1.Intensity_Outexcl	exclude.neg 491.7.Intensity_Outexcl	exclude.neg 496.37.Intensity_Outexcl	exclude.neg 497.15.Intensity_Outexcl	exclude.neg 497.91.Intensity_Outexcl	exclude.neg 498.69.Intensity_Outexcl	exclude.neg 50.7.Intensity_Outexcl	exclude.neg 501.85.Intensity_Outexcl	exclude.neg 502.61.Intensity_Outexcl	exclude.neg 509.5.Intensity_Outexcl	exclude.neg 51.46.Intensity_Outexcl	exclude.neg 510.26.Intensity_Outexcl	exclude.neg 513.34.Intensity_Outexcl	exclude.neg 514.1.Intensity_Outexcl	exclude.neg 515.62.Intensity_Outexcl	exclude.neg 516.38.Intensity_Outexcl	exclude.neg 517.99.Intensity_Outexcl	exclude.neg 518.79.Intensity_Outexcl	exclude.neg 519.61.Intensity_Outexcl	exclude.neg 52.23.Intensity_Outexcl	exclude.neg 521.91.Intensity_Outexcl	exclude.neg 522.68.Intensity_Outexcl	exclude.neg 526.53.Intensity_Outexcl	exclude.neg 527.29.Intensity_Outexcl	exclude.neg 528.07.Intensity_Outexcl	exclude.neg 53.77.Intensity_Outexcl	exclude.neg 53.Intensity_Outexcl	exclude.neg 531.95.Intensity_Outexcl	exclude.neg 54.53.Intensity_Outexcl	exclude.neg 541.28.Intensity_Outexcl	exclude.neg 542.1.Intensity_Outexcl	exclude.neg 542.91.Intensity_Outexcl	exclude.neg 549.95.Intensity_Outexcl	exclude.neg 55.29.Intensity_Outexcl	exclude.neg 56.08.Intensity_Outexcl	exclude.neg 56.87.Intensity_Outexcl	exclude.neg 567.04.Intensity_Outexcl	exclude.neg 57.66.Intensity_Outexcl	exclude.neg 571.66.Intensity_Outexcl	exclude.neg 58.42.Intensity_Outexcl	exclude.neg 580.15.Intensity_Outexcl	exclude.neg 581.67.Intensity_Outexcl	exclude.neg 583.98.Intensity_Outexcl	exclude.neg 59.2.Intensity_Outexcl	exclude.neg 60.76.Intensity_Outexcl	exclude.neg 60.Intensity_Outexcl	exclude.neg 607.98.Intensity_Outexcl	exclude.neg 61.52.Intensity_Outexcl	exclude.neg 612.63.Intensity_Outexcl	exclude.neg 613.39.Intensity_Outexcl	exclude.neg 614.16.Intensity_Outexcl	exclude.neg 62.28.Intensity_Outexcl	exclude.neg 63.04.Intensity_Outexcl	exclude.neg 63.83.Intensity_Outexcl	exclude.neg 64.61.Intensity_Outexcl	exclude.neg 640.66.Intensity_Outexcl	exclude.neg 641.43.Intensity_Outexcl	exclude.neg 65.37.Intensity_Outexcl	exclude.neg 658.42.Intensity_Outexcl	exclude.neg 66.16.Intensity_Outexcl	exclude.neg 67.02.Intensity_Outexcl	exclude.neg 67.8.Intensity_Outexcl	exclude.neg 68.58.Intensity_Outexcl	exclude.neg 681.64.Intensity_Outexcl	exclude.neg 684.75.Intensity_Outexcl	exclude.neg 69.34.Intensity_Outexcl	exclude.neg 698.67.Intensity_Outexcl	exclude.neg 70.1.Intensity_Outexcl	exclude.neg 70.86.Intensity_Outexcl	exclude.neg 71.62.Intensity_Outexcl	exclude.neg 72.4.Intensity_Outexcl	exclude.neg 73.19.Intensity_Outexcl	exclude.neg 73.95.Intensity_Outexcl	exclude.neg 733.47.Intensity_Outexcl	exclude.neg 74.73.Intensity_Outexcl	exclude.neg 742.81.Intensity_Outexcl	exclude.neg 746.65.Intensity_Outexcl	exclude.neg 75.59.Intensity_Outexcl	exclude.neg 752.81.Intensity_Outexcl	exclude.neg 76.36.Intensity_Outexcl	exclude.neg 766.75.Intensity_Outexcl	exclude.neg 77.13.Intensity_Outexcl	exclude.neg 77.9.Intensity_Outexcl	exclude.neg 771.57.Intensity_Outexcl	exclude.neg 78.67.Intensity_Outexcl	exclude.neg 79.44.Intensity_Outexcl	exclude.neg 80.2.Intensity_Outexcl	exclude.neg 81.8.Intensity_Outexcl	exclude.neg 81.Intensity_Outexcl	exclude.neg 815.19.Intensity_Outexcl	exclude.neg 82.62.Intensity_Outexcl	exclude.neg 83.38.Intensity_Outexcl	exclude.neg 834.48.Intensity_Outexcl	exclude.neg 84.17.Intensity_Outexcl	exclude.neg 84.97.Intensity_Outexcl	exclude.neg 85.8.Intensity_Outexcl	exclude.neg 856.16.Intensity_Outexcl	exclude.neg 86.6.Intensity_Outexcl	exclude.neg 87.38.Intensity_Outexcl	exclude.neg 88.14.Intensity_Outexcl	exclude.neg 882.45.Intensity_Outexcl	exclude.neg 89.75.Intensity_Outexcl	exclude.neg 893.34.Intensity_Outexcl	exclude.neg 90.6.Intensity_Outexcl	exclude.neg 91.4.Intensity_Outexcl	exclude.neg 92.19.Intensity_Outexcl	exclude.neg 92.98.Intensity_Outexcl	exclude.neg 921.12.Intensity_Outexcl	exclude.neg 922.65.Intensity_Outexcl	exclude.neg 923.42.Intensity_Outexcl	exclude.neg 924.18.Intensity_Outexcl	exclude.neg 924.94.Intensity_Outexcl	exclude.neg 925.7.Intensity_Outexcl	exclude.neg 927.23.Intensity_Outexcl	exclude.neg 93.8.Intensity_Outexcl	exclude.neg 935.67.Intensity_Outexcl	exclude.neg 936.5.Intensity_Outexcl	exclude.neg 937.26.Intensity_Outexcl	exclude.neg 938.05.Intensity_Outexcl	exclude.neg 938.83.Intensity_Outexcl	exclude.neg 939.6.Intensity_Outexcl	exclude.neg 94.58.Intensity_Outexcl	exclude.neg 940.4.Intensity_Outexcl	exclude.neg 941.2.Intensity_Outexcl	exclude.neg 941.96.Intensity_Outexcl	exclude.neg 942.73.Intensity_Outexcl	exclude.neg 943.49.Intensity_Outexcl	exclude.neg 944.25.Intensity_Outexcl	exclude.neg 945.02.Intensity_Outexcl	exclude.neg 945.78.Intensity_Outexcl	exclude.neg 947.38.Intensity_Outexcl	exclude.neg 948.15.Intensity_Outexcl	exclude.neg 948.91.Intensity_Outexcl	exclude.neg 949.69.Intensity_Outexcl	exclude.neg 95.39.Intensity_Outexcl	exclude.neg 950.5.Intensity_Outexcl	exclude.neg 951.29.Intensity_Outexcl	exclude.neg 952.07.Intensity_Outexcl	exclude.neg 952.83.Intensity_Outexcl	exclude.neg 953.59.Intensity_Outexcl	exclude.neg 955.13.Intensity_Outexcl	exclude.neg 955.9.Intensity_Outexcl	exclude.neg 956.66.Intensity_Outexcl	exclude.neg 957.5.Intensity_Outexcl	exclude.neg 958.28.Intensity_Outexcl	exclude.neg 959.04.Intensity_Outexcl	exclude.neg 96.18.Intensity_Outexcl	exclude.neg 96.94.Intensity_Outexcl	exclude.neg 962.17.Intensity_Outexcl	exclude.neg 962.94.Intensity_Outexcl	exclude.neg 963.74.Intensity_Outexcl	exclude.neg 964.5.Intensity_Outexcl	exclude.neg 965.27.Intensity_Outexcl	exclude.neg 966.03.Intensity_Outexcl	exclude.neg 966.79.Intensity_Outexcl	exclude.neg 967.55.Intensity_Outexcl	exclude.neg 968.31.Intensity_Outexcl	exclude.neg 969.08.Intensity_Outexcl	exclude.neg 969.84.Intensity_Outexcl	exclude.neg 97.7.Intensity_Outexcl	exclude.neg 970.6.Intensity_Outexcl	exclude.neg 971.36.Intensity_Outexcl	exclude.neg 972.12.Intensity_Outexcl	exclude.neg 972.88.Intensity_Outexcl	exclude.neg 973.64.Intensity_Outexcl	exclude.neg 974.4.Intensity_Outexcl	exclude.neg 975.16.Intensity_Outexcl	exclude.neg 975.92.Intensity_Outexcl	exclude.neg 976.68.Intensity_Outexcl	exclude.neg 977.44.Intensity_Outexcl	exclude.neg 978.21.Intensity_Outexcl	exclude.neg 979.86.Intensity_Outexcl	exclude.neg 979.Intensity_Outexcl	exclude.neg 98.48.Intensity_Outexcl	exclude.neg 980.62.Intensity_Outexcl	exclude.neg 981.4.Intensity_Outexcl	exclude.neg 987.6.Intensity_Outexcl	exclude.neg 989.12.Intensity_Outexcl	exclude.neg 989.9.Intensity_Outexcl	exclude.neg 99.29.Intensity_Outexcl	exclude.neg 990.67.Intensity_Outexcl	exclude.neg 991.43.Intensity_Outexcl	exclude.neg 992.2.Intensity_Outexcl	exclude.neg 992.99.Intensity_Outexcl	exclude.neg 993.77.Intensity_Outexcl	exclude.neg 994.53.Intensity_Outexcl	exclude.neg 995.3.Intensity_Outexcl	exclude.neg 996.1.Intensity_Outexcl	exclude.neg 996.86.Intensity_Outexcl	exclude.neg 997.68.Intensity_Outexcl	exclude.neg 998.47.Intensity_Outexcl	exclude.neg 999.23.Intensity_Outexcl	exclude.pos 10.72.Intensity_Outexcl	exclude.pos 100.23.Intensity_Outexcl	exclude.pos 1001.13.Intensity_Outexcl	exclude.pos 1002.99.Intensity_Outexcl	exclude.pos 1004.96.Intensity_Outexcl	exclude.pos 1005.87.Intensity_Outexcl	exclude.pos 1006.7.Intensity_Outexcl	exclude.pos 1007.53.Intensity_Outexcl	exclude.pos 1010.88.Intensity_Outexcl	exclude.pos 1011.66.Intensity_Outexcl	exclude.pos 1012.47.Intensity_Outexcl	exclude.pos 1013.35.Intensity_Outexcl	exclude.pos 1014.97.Intensity_Outexcl	exclude.pos 1015.76.Intensity_Outexcl	exclude.pos 1016.65.Intensity_Outexcl	exclude.pos 1017.48.Intensity_Outexcl	exclude.pos 1019.07.Intensity_Outexcl	exclude.pos 102.18.Intensity_Outexcl	exclude.pos 1020.79.Intensity_Outexcl	exclude.pos 1022.64.Intensity_Outexcl	exclude.pos 1023.5.Intensity_Outexcl	exclude.pos 1024.38.Intensity_Outexcl	exclude.pos 1026.55.Intensity_Outexcl	exclude.pos 1027.32.Intensity_Outexcl	exclude.pos 1028.11.Intensity_Outexcl	exclude.pos 103.97.Intensity_Outexcl	exclude.pos 1031.34.Intensity_Outexcl	exclude.pos 1033.19.Intensity_Outexcl	exclude.pos 1035.29.Intensity_Outexcl	exclude.pos 1036.11.Intensity_Outexcl	exclude.pos 1037.03.Intensity_Outexcl	exclude.pos 1037.79.Intensity_Outexcl	exclude.pos 1038.64.Intensity_Outexcl	exclude.pos 1039.65.Intensity_Outexcl	exclude.pos 1041.44.Intensity_Outexcl	exclude.pos 1043.04.Intensity_Outexcl	exclude.pos 1044.71.Intensity_Outexcl	exclude.pos 1045.53.Intensity_Outexcl	exclude.pos 1046.39.Intensity_Outexcl	exclude.pos 1047.26.Intensity_Outexcl	exclude.pos 1048.04.Intensity_Outexcl	exclude.pos 1049.92.Intensity_Outexcl	exclude.pos 1049.Intensity_Outexcl	exclude.pos 105.14.Intensity_Outexcl	exclude.pos 105.97.Intensity_Outexcl	exclude.pos 1050.69.Intensity_Outexcl	exclude.pos 1052.74.Intensity_Outexcl	exclude.pos 1053.59.Intensity_Outexcl	exclude.pos 1055.42.Intensity_Outexcl	exclude.pos 1057.25.Intensity_Outexcl	exclude.pos 1058.89.Intensity_Outexcl	exclude.pos 1061.31.Intensity_Outexcl	exclude.pos 1063.35.Intensity_Outexcl	exclude.pos 1064.39.Intensity_Outexcl	exclude.pos 1065.43.Intensity_Outexcl	exclude.pos 1066.2.Intensity_Outexcl	exclude.pos 1066.99.Intensity_Outexcl	exclude.pos 1069.5.Intensity_Outexcl	exclude.pos 107.17.Intensity_Outexcl	exclude.pos 1070.26.Intensity_Outexcl	exclude.pos 1071.08.Intensity_Outexcl	exclude.pos 1071.85.Intensity_Outexcl	exclude.pos 1073.67.Intensity_Outexcl	exclude.pos 1077.28.Intensity_Outexcl	exclude.pos 1078.94.Intensity_Outexcl	exclude.pos 1079.74.Intensity_Outexcl	exclude.pos 108.21.Intensity_Outexcl	exclude.pos 108.97.Intensity_Outexcl	exclude.pos 1080.64.Intensity_Outexcl	exclude.pos 1081.66.Intensity_Outexcl	exclude.pos 109.78.Intensity_Outexcl	exclude.pos 1090.48.Intensity_Outexcl	exclude.pos 1091.46.Intensity_Outexcl	exclude.pos 1092.48.Intensity_Outexcl	exclude.pos 1093.49.Intensity_Outexcl	exclude.pos 1094.32.Intensity_Outexcl	exclude.pos 1095.08.Intensity_Outexcl	exclude.pos 1097.51.Intensity_Outexcl	exclude.pos 1098.5.Intensity_Outexcl	exclude.pos 1099.28.Intensity_Outexcl	exclude.pos 1103.36.Intensity_Outexcl	exclude.pos 1108.99.Intensity_Outexcl	exclude.pos 111.24.Intensity_Outexcl	exclude.pos 1119.3.Intensity_Outexcl	exclude.pos 112.19.Intensity_Outexcl	exclude.pos 1123.83.Intensity_Outexcl	exclude.pos 1124.7.Intensity_Outexcl	exclude.pos 1125.55.Intensity_Outexcl	exclude.pos 1127.79.Intensity_Outexcl	exclude.pos 1128.62.Intensity_Outexcl	exclude.pos 113.04.Intensity_Outexcl	exclude.pos 113.95.Intensity_Outexcl	exclude.pos 1130.62.Intensity_Outexcl	exclude.pos 1131.38.Intensity_Outexcl	exclude.pos 1137.41.Intensity_Outexcl	exclude.pos 1141.12.Intensity_Outexcl	exclude.pos 1142.91.Intensity_Outexcl	exclude.pos 1149.45.Intensity_Outexcl	exclude.pos 115.06.Intensity_Outexcl	exclude.pos 115.85.Intensity_Outexcl	exclude.pos 1150.59.Intensity_Outexcl	exclude.pos 1151.37.Intensity_Outexcl	exclude.pos 1152.19.Intensity_Outexcl	exclude.pos 1152.95.Intensity_Outexcl	exclude.pos 1165.52.Intensity_Outexcl	exclude.pos 117.15.Intensity_Outexcl	exclude.pos 118.2.Intensity_Outexcl	exclude.pos 12.76.Intensity_Outexcl	exclude.pos 12.Intensity_Outexcl	exclude.pos 120.12.Intensity_Outexcl	exclude.pos 121.03.Intensity_Outexcl	exclude.pos 122.04.Intensity_Outexcl	exclude.pos 1225.47.Intensity_Outexcl	exclude.pos 1227.16.Intensity_Outexcl	exclude.pos 1229.6.Intensity_Outexcl	exclude.pos 123.05.Intensity_Outexcl	exclude.pos 1230.36.Intensity_Outexcl	exclude.pos 1231.28.Intensity_Outexcl	exclude.pos 1232.04.Intensity_Outexcl	exclude.pos 1232.8.Intensity_Outexcl	exclude.pos 1233.6.Intensity_Outexcl	exclude.pos 1235.8.Intensity_Outexcl	exclude.pos 1237.97.Intensity_Outexcl	exclude.pos 1239.Intensity_Outexcl	exclude.pos 124.07.Intensity_Outexcl	exclude.pos 124.89.Intensity_Outexcl	exclude.pos 1241.25.Intensity_Outexcl	exclude.pos 1242.17.Intensity_Outexcl	exclude.pos 1243.2.Intensity_Outexcl	exclude.pos 1244.43.Intensity_Outexcl	exclude.pos 1245.2.Intensity_Outexcl	exclude.pos 1246.08.Intensity_Outexcl	exclude.pos 1247.09.Intensity_Outexcl	exclude.pos 1247.86.Intensity_Outexcl	exclude.pos 1249.87.Intensity_Outexcl	exclude.pos 1249.Intensity_Outexcl	exclude.pos 125.89.Intensity_Outexcl	exclude.pos 1251.29.Intensity_Outexcl	exclude.pos 1252.69.Intensity_Outexcl	exclude.pos 1253.72.Intensity_Outexcl	exclude.pos 1254.83.Intensity_Outexcl	exclude.pos 1255.63.Intensity_Outexcl	exclude.pos 1256.39.Intensity_Outexcl	exclude.pos 1257.51.Intensity_Outexcl	exclude.pos 1258.54.Intensity_Outexcl	exclude.pos 1259.49.Intensity_Outexcl	exclude.pos 126.65.Intensity_Outexcl	exclude.pos 1260.59.Intensity_Outexcl	exclude.pos 1262.03.Intensity_Outexcl	exclude.pos 1263.14.Intensity_Outexcl	exclude.pos 1264.28.Intensity_Outexcl	exclude.pos 1265.13.Intensity_Outexcl	exclude.pos 1266.32.Intensity_Outexcl	exclude.pos 1267.29.Intensity_Outexcl	exclude.pos 1268.5.Intensity_Outexcl	exclude.pos 1269.32.Intensity_Outexcl	exclude.pos 127.46.Intensity_Outexcl	exclude.pos 1270.33.Intensity_Outexcl	exclude.pos 1271.15.Intensity_Outexcl	exclude.pos 1271.99.Intensity_Outexcl	exclude.pos 1273.05.Intensity_Outexcl	exclude.pos 1273.96.Intensity_Outexcl	exclude.pos 1274.79.Intensity_Outexcl	exclude.pos 1275.64.Intensity_Outexcl	exclude.pos 1276.4.Intensity_Outexcl	exclude.pos 1277.17.Intensity_Outexcl	exclude.pos 1278.12.Intensity_Outexcl	exclude.pos 1279.39.Intensity_Outexcl	exclude.pos 128.21.Intensity_Outexcl	exclude.pos 1280.38.Intensity_Outexcl	exclude.pos 1281.39.Intensity_Outexcl	exclude.pos 1282.59.Intensity_Outexcl	exclude.pos 1283.35.Intensity_Outexcl	exclude.pos 1284.41.Intensity_Outexcl	exclude.pos 1285.2.Intensity_Outexcl	exclude.pos 1285.96.Intensity_Outexcl	exclude.pos 1286.78.Intensity_Outexcl	exclude.pos 1287.74.Intensity_Outexcl	exclude.pos 1289.02.Intensity_Outexcl	exclude.pos 129.15.Intensity_Outexcl	exclude.pos 1290.07.Intensity_Outexcl	exclude.pos 1290.94.Intensity_Outexcl	exclude.pos 1291.8.Intensity_Outexcl	exclude.pos 1293.22.Intensity_Outexcl	exclude.pos 1294.72.Intensity_Outexcl	exclude.pos 1295.5.Intensity_Outexcl	exclude.pos 1296.53.Intensity_Outexcl	exclude.pos 1297.32.Intensity_Outexcl	exclude.pos 1298.1.Intensity_Outexcl	exclude.pos 1298.99.Intensity_Outexcl	exclude.pos 13.61.Intensity_Outexcl	exclude.pos 130.09.Intensity_Outexcl	exclude.pos 130.89.Intensity_Outexcl	exclude.pos 1300.23.Intensity_Outexcl	exclude.pos 1300.99.Intensity_Outexcl	exclude.pos 1301.96.Intensity_Outexcl	exclude.pos 1302.72.Intensity_Outexcl	exclude.pos 1303.48.Intensity_Outexcl	exclude.pos 1304.25.Intensity_Outexcl	exclude.pos 1305.29.Intensity_Outexcl	exclude.pos 1306.8.Intensity_Outexcl	exclude.pos 1307.78.Intensity_Outexcl	exclude.pos 1308.9.Intensity_Outexcl	exclude.pos 1309.8.Intensity_Outexcl	exclude.pos 1310.73.Intensity_Outexcl	exclude.pos 1311.7.Intensity_Outexcl	exclude.pos 1312.84.Intensity_Outexcl	exclude.pos 1314.16.Intensity_Outexcl	exclude.pos 1315.02.Intensity_Outexcl	exclude.pos 1316.22.Intensity_Outexcl	exclude.pos 1316.99.Intensity_Outexcl	exclude.pos 1317.99.Intensity_Outexcl	exclude.pos 1318.88.Intensity_Outexcl	exclude.pos 132.06.Intensity_Outexcl	exclude.pos 1320.13.Intensity_Outexcl	exclude.pos 1321.24.Intensity_Outexcl	exclude.pos 1322.13.Intensity_Outexcl	exclude.pos 1323.02.Intensity_Outexcl	exclude.pos 1324.16.Intensity_Outexcl	exclude.pos 1324.93.Intensity_Outexcl	exclude.pos 1325.69.Intensity_Outexcl	exclude.pos 1326.45.Intensity_Outexcl	exclude.pos 1327.48.Intensity_Outexcl	exclude.pos 1328.73.Intensity_Outexcl	exclude.pos 1329.9.Intensity_Outexcl	exclude.pos 133.19.Intensity_Outexcl	exclude.pos 1330.95.Intensity_Outexcl	exclude.pos 1331.8.Intensity_Outexcl	exclude.pos 1333.03.Intensity_Outexcl	exclude.pos 1333.8.Intensity_Outexcl	exclude.pos 1335.08.Intensity_Outexcl	exclude.pos 1335.85.Intensity_Outexcl	exclude.pos 1336.76.Intensity_Outexcl	exclude.pos 1337.52.Intensity_Outexcl	exclude.pos 1338.73.Intensity_Outexcl	exclude.pos 134.02.Intensity_Outexcl	exclude.pos 1340.93.Intensity_Outexcl	exclude.pos 1341.97.Intensity_Outexcl	exclude.pos 1342.99.Intensity_Outexcl	exclude.pos 1343.76.Intensity_Outexcl	exclude.pos 1344.8.Intensity_Outexcl	exclude.pos 1345.64.Intensity_Outexcl	exclude.pos 1346.42.Intensity_Outexcl	exclude.pos 1347.56.Intensity_Outexcl	exclude.pos 1348.6.Intensity_Outexcl	exclude.pos 1349.4.Intensity_Outexcl	exclude.pos 135.14.Intensity_Outexcl	exclude.pos 1351.47.Intensity_Outexcl	exclude.pos 1352.35.Intensity_Outexcl	exclude.pos 1353.33.Intensity_Outexcl	exclude.pos 1354.1.Intensity_Outexcl	exclude.pos 1355.12.Intensity_Outexcl	exclude.pos 1356.4.Intensity_Outexcl	exclude.pos 1357.48.Intensity_Outexcl	exclude.pos 1358.83.Intensity_Outexcl	exclude.pos 1359.89.Intensity_Outexcl	exclude.pos 136.07.Intensity_Outexcl	exclude.pos 1360.89.Intensity_Outexcl	exclude.pos 1361.68.Intensity_Outexcl	exclude.pos 1363.89.Intensity_Outexcl	exclude.pos 1364.89.Intensity_Outexcl	exclude.pos 1366.4.Intensity_Outexcl	exclude.pos 1367.88.Intensity_Outexcl	exclude.pos 1368.69.Intensity_Outexcl	exclude.pos 1369.46.Intensity_Outexcl	exclude.pos 137.17.Intensity_Outexcl	exclude.pos 1370.8.Intensity_Outexcl	exclude.pos 1372.13.Intensity_Outexcl	exclude.pos 1373.58.Intensity_Outexcl	exclude.pos 1374.34.Intensity_Outexcl	exclude.pos 1375.15.Intensity_Outexcl	exclude.pos 1375.95.Intensity_Outexcl	exclude.pos 1377.03.Intensity_Outexcl	exclude.pos 1378.83.Intensity_Outexcl	exclude.pos 1378.Intensity_Outexcl	exclude.pos 138.12.Intensity_Outexcl	exclude.pos 1381.12.Intensity_Outexcl	exclude.pos 1381.88.Intensity_Outexcl	exclude.pos 1383.3.Intensity_Outexcl	exclude.pos 1385.2.Intensity_Outexcl	exclude.pos 1386.3.Intensity_Outexcl	exclude.pos 1387.27.Intensity_Outexcl	exclude.pos 1388.03.Intensity_Outexcl	exclude.pos 1388.92.Intensity_Outexcl	exclude.pos 1389.92.Intensity_Outexcl	exclude.pos 139.12.Intensity_Outexcl	exclude.pos 1391.21.Intensity_Outexcl	exclude.pos 1392.67.Intensity_Outexcl	exclude.pos 1393.91.Intensity_Outexcl	exclude.pos 1395.23.Intensity_Outexcl	exclude.pos 1396.38.Intensity_Outexcl	exclude.pos 14.6.Intensity_Outexcl	exclude.pos 140.09.Intensity_Outexcl	exclude.pos 140.9.Intensity_Outexcl	exclude.pos 1400.05.Intensity_Outexcl	exclude.pos 1401.68.Intensity_Outexcl	exclude.pos 1403.72.Intensity_Outexcl	exclude.pos 1405.13.Intensity_Outexcl	exclude.pos 1405.91.Intensity_Outexcl	exclude.pos 1406.7.Intensity_Outexcl	exclude.pos 1407.46.Intensity_Outexcl	exclude.pos 1408.39.Intensity_Outexcl	exclude.pos 1409.2.Intensity_Outexcl	exclude.pos 141.84.Intensity_Outexcl	exclude.pos 1410.86.Intensity_Outexcl	exclude.pos 1410.Intensity_Outexcl	exclude.pos 1411.92.Intensity_Outexcl	exclude.pos 1412.71.Intensity_Outexcl	exclude.pos 1413.47.Intensity_Outexcl	exclude.pos 1414.28.Intensity_Outexcl	exclude.pos 1415.56.Intensity_Outexcl	exclude.pos 1416.6.Intensity_Outexcl	exclude.pos 1417.52.Intensity_Outexcl	exclude.pos 1418.28.Intensity_Outexcl	exclude.pos 1419.08.Intensity_Outexcl	exclude.pos 142.95.Intensity_Outexcl	exclude.pos 1420.05.Intensity_Outexcl	exclude.pos 1421.34.Intensity_Outexcl	exclude.pos 1422.31.Intensity_Outexcl	exclude.pos 1423.16.Intensity_Outexcl	exclude.pos 1424.44.Intensity_Outexcl	exclude.pos 1427.01.Intensity_Outexcl	exclude.pos 1427.77.Intensity_Outexcl	exclude.pos 1428.59.Intensity_Outexcl	exclude.pos 1429.57.Intensity_Outexcl	exclude.pos 143.81.Intensity_Outexcl	exclude.pos 1430.41.Intensity_Outexcl	exclude.pos 1431.2.Intensity_Outexcl	exclude.pos 1432.13.Intensity_Outexcl	exclude.pos 1433.01.Intensity_Outexcl	exclude.pos 1433.8.Intensity_Outexcl	exclude.pos 1434.65.Intensity_Outexcl	exclude.pos 1435.57.Intensity_Outexcl	exclude.pos 1436.34.Intensity_Outexcl	exclude.pos 1437.43.Intensity_Outexcl	exclude.pos 1438.35.Intensity_Outexcl	exclude.pos 1439.61.Intensity_Outexcl	exclude.pos 144.96.Intensity_Outexcl	exclude.pos 1440.5.Intensity_Outexcl	exclude.pos 1441.64.Intensity_Outexcl	exclude.pos 1442.91.Intensity_Outexcl	exclude.pos 1443.68.Intensity_Outexcl	exclude.pos 1445.13.Intensity_Outexcl	exclude.pos 1446.04.Intensity_Outexcl	exclude.pos 1446.81.Intensity_Outexcl	exclude.pos 1448.1.Intensity_Outexcl	exclude.pos 1448.86.Intensity_Outexcl	exclude.pos 1449.67.Intensity_Outexcl	exclude.pos 1450.6.Intensity_Outexcl	exclude.pos 1451.82.Intensity_Outexcl	exclude.pos 1453.1.Intensity_Outexcl	exclude.pos 1454.86.Intensity_Outexcl	exclude.pos 1454.Intensity_Outexcl	exclude.pos 1455.92.Intensity_Outexcl	exclude.pos 1456.68.Intensity_Outexcl	exclude.pos 1457.69.Intensity_Outexcl	exclude.pos 1458.57.Intensity_Outexcl	exclude.pos 1459.68.Intensity_Outexcl	exclude.pos 146.15.Intensity_Outexcl	exclude.pos 1460.46.Intensity_Outexcl	exclude.pos 1461.26.Intensity_Outexcl	exclude.pos 1462.02.Intensity_Outexcl	exclude.pos 1463.37.Intensity_Outexcl	exclude.pos 1464.3.Intensity_Outexcl	exclude.pos 1465.1.Intensity_Outexcl	exclude.pos 1466.1.Intensity_Outexcl	exclude.pos 1467.23.Intensity_Outexcl	exclude.pos 1468.Intensity_Outexcl	exclude.pos 1469.33.Intensity_Outexcl	exclude.pos 147.05.Intensity_Outexcl	exclude.pos 147.84.Intensity_Outexcl	exclude.pos 1470.1.Intensity_Outexcl	exclude.pos 1471.18.Intensity_Outexcl	exclude.pos 1472.48.Intensity_Outexcl	exclude.pos 1473.58.Intensity_Outexcl	exclude.pos 1474.56.Intensity_Outexcl	exclude.pos 1475.34.Intensity_Outexcl	exclude.pos 1476.24.Intensity_Outexcl	exclude.pos 1477.29.Intensity_Outexcl	exclude.pos 1478.78.Intensity_Outexcl	exclude.pos 1479.6.Intensity_Outexcl	exclude.pos 1480.51.Intensity_Outexcl	exclude.pos 1481.78.Intensity_Outexcl	exclude.pos 1484.78.Intensity_Outexcl	exclude.pos 1485.96.Intensity_Outexcl	exclude.pos 1486.77.Intensity_Outexcl	exclude.pos 1487.9.Intensity_Outexcl	exclude.pos 1488.92.Intensity_Outexcl	exclude.pos 1489.91.Intensity_Outexcl	exclude.pos 149.03.Intensity_Outexcl	exclude.pos 1490.74.Intensity_Outexcl	exclude.pos 1491.82.Intensity_Outexcl	exclude.pos 1492.64.Intensity_Outexcl	exclude.pos 1493.6.Intensity_Outexcl	exclude.pos 1494.67.Intensity_Outexcl	exclude.pos 1495.6.Intensity_Outexcl	exclude.pos 1496.47.Intensity_Outexcl	exclude.pos 1497.3.Intensity_Outexcl	exclude.pos 1498.07.Intensity_Outexcl	exclude.pos 1499.53.Intensity_Outexcl	exclude.pos 15.5.Intensity_Outexcl	exclude.pos 150.16.Intensity_Outexcl	exclude.pos 1500.3.Intensity_Outexcl	exclude.pos 1501.23.Intensity_Outexcl	exclude.pos 1502.62.Intensity_Outexcl	exclude.pos 1503.71.Intensity_Outexcl	exclude.pos 1505.07.Intensity_Outexcl	exclude.pos 1506.25.Intensity_Outexcl	exclude.pos 1507.69.Intensity_Outexcl	exclude.pos 1508.8.Intensity_Outexcl	exclude.pos 1509.65.Intensity_Outexcl	exclude.pos 151.1.Intensity_Outexcl	exclude.pos 151.99.Intensity_Outexcl	exclude.pos 1510.84.Intensity_Outexcl	exclude.pos 1512.82.Intensity_Outexcl	exclude.pos 1514.93.Intensity_Outexcl	exclude.pos 1517.63.Intensity_Outexcl	exclude.pos 1522.2.Intensity_Outexcl	exclude.pos 1523.Intensity_Outexcl	exclude.pos 1524.2.Intensity_Outexcl	exclude.pos 1526.2.Intensity_Outexcl	exclude.pos 1526.98.Intensity_Outexcl	exclude.pos 1527.83.Intensity_Outexcl	exclude.pos 1529.2.Intensity_Outexcl	exclude.pos 153.13.Intensity_Outexcl	exclude.pos 153.91.Intensity_Outexcl	exclude.pos 1530.18.Intensity_Outexcl	exclude.pos 1531.14.Intensity_Outexcl	exclude.pos 1532.02.Intensity_Outexcl	exclude.pos 1533.2.Intensity_Outexcl	exclude.pos 1534.42.Intensity_Outexcl	exclude.pos 1535.41.Intensity_Outexcl	exclude.pos 1536.49.Intensity_Outexcl	exclude.pos 155.11.Intensity_Outexcl	exclude.pos 155.9.Intensity_Outexcl	exclude.pos 1558.34.Intensity_Outexcl	exclude.pos 1560.55.Intensity_Outexcl	exclude.pos 158.2.Intensity_Outexcl	exclude.pos 159.17.Intensity_Outexcl	exclude.pos 16.29.Intensity_Outexcl	exclude.pos 160.19.Intensity_Outexcl	exclude.pos 161.15.Intensity_Outexcl	exclude.pos 162.09.Intensity_Outexcl	exclude.pos 1622.83.Intensity_Outexcl	exclude.pos 1623.7.Intensity_Outexcl	exclude.pos 1624.46.Intensity_Outexcl	exclude.pos 1625.38.Intensity_Outexcl	exclude.pos 1626.23.Intensity_Outexcl	exclude.pos 1627.72.Intensity_Outexcl	exclude.pos 1628.73.Intensity_Outexcl	exclude.pos 1629.5.Intensity_Outexcl	exclude.pos 163.97.Intensity_Outexcl	exclude.pos 163.Intensity_Outexcl	exclude.pos 1630.31.Intensity_Outexcl	exclude.pos 1631.29.Intensity_Outexcl	exclude.pos 1632.31.Intensity_Outexcl	exclude.pos 1633.08.Intensity_Outexcl	exclude.pos 1633.94.Intensity_Outexcl	exclude.pos 1634.72.Intensity_Outexcl	exclude.pos 1635.94.Intensity_Outexcl	exclude.pos 1637.21.Intensity_Outexcl	exclude.pos 1638.01.Intensity_Outexcl	exclude.pos 1638.85.Intensity_Outexcl	exclude.pos 1639.7.Intensity_Outexcl	exclude.pos 164.9.Intensity_Outexcl	exclude.pos 1641.2.Intensity_Outexcl	exclude.pos 1641.96.Intensity_Outexcl	exclude.pos 1643.31.Intensity_Outexcl	exclude.pos 1644.66.Intensity_Outexcl	exclude.pos 1645.54.Intensity_Outexcl	exclude.pos 1646.3.Intensity_Outexcl	exclude.pos 1647.5.Intensity_Outexcl	exclude.pos 1648.68.Intensity_Outexcl	exclude.pos 1650.16.Intensity_Outexcl	exclude.pos 1651.26.Intensity_Outexcl	exclude.pos 1652.03.Intensity_Outexcl	exclude.pos 1652.8.Intensity_Outexcl	exclude.pos 1653.8.Intensity_Outexcl	exclude.pos 1655.06.Intensity_Outexcl	exclude.pos 1656.27.Intensity_Outexcl	exclude.pos 1657.39.Intensity_Outexcl	exclude.pos 1658.15.Intensity_Outexcl	exclude.pos 1659.3.Intensity_Outexcl	exclude.pos 166.02.Intensity_Outexcl	exclude.pos 1660.39.Intensity_Outexcl	exclude.pos 1661.19.Intensity_Outexcl	exclude.pos 1662.08.Intensity_Outexcl	exclude.pos 1662.99.Intensity_Outexcl	exclude.pos 1663.87.Intensity_Outexcl	exclude.pos 1665.32.Intensity_Outexcl	exclude.pos 1666.23.Intensity_Outexcl	exclude.pos 1667.07.Intensity_Outexcl	exclude.pos 1667.87.Intensity_Outexcl	exclude.pos 1669.12.Intensity_Outexcl	exclude.pos 167.1.Intensity_Outexcl	exclude.pos 1670.49.Intensity_Outexcl	exclude.pos 1671.29.Intensity_Outexcl	exclude.pos 1672.44.Intensity_Outexcl	exclude.pos 1673.41.Intensity_Outexcl	exclude.pos 1674.39.Intensity_Outexcl	exclude.pos 1675.32.Intensity_Outexcl	exclude.pos 1676.83.Intensity_Outexcl	exclude.pos 1677.78.Intensity_Outexcl	exclude.pos 1678.55.Intensity_Outexcl	exclude.pos 1679.37.Intensity_Outexcl	exclude.pos 168.17.Intensity_Outexcl	exclude.pos 1680.18.Intensity_Outexcl	exclude.pos 1681.1.Intensity_Outexcl	exclude.pos 1682.3.Intensity_Outexcl	exclude.pos 1683.62.Intensity_Outexcl	exclude.pos 1684.38.Intensity_Outexcl	exclude.pos 1685.16.Intensity_Outexcl	exclude.pos 1686.48.Intensity_Outexcl	exclude.pos 1687.32.Intensity_Outexcl	exclude.pos 1688.4.Intensity_Outexcl	exclude.pos 1689.2.Intensity_Outexcl	exclude.pos 169.95.Intensity_Outexcl	exclude.pos 169.Intensity_Outexcl	exclude.pos 1690.2.Intensity_Outexcl	exclude.pos 1690.99.Intensity_Outexcl	exclude.pos 1691.78.Intensity_Outexcl	exclude.pos 1692.9.Intensity_Outexcl	exclude.pos 1693.76.Intensity_Outexcl	exclude.pos 1695.2.Intensity_Outexcl	exclude.pos 1696.06.Intensity_Outexcl	exclude.pos 1696.82.Intensity_Outexcl	exclude.pos 1697.61.Intensity_Outexcl	exclude.pos 1698.51.Intensity_Outexcl	exclude.pos 1699.86.Intensity_Outexcl	exclude.pos 17.12.Intensity_Outexcl	exclude.pos 17.96.Intensity_Outexcl	exclude.pos 170.99.Intensity_Outexcl	exclude.pos 1700.8.Intensity_Outexcl	exclude.pos 1701.59.Intensity_Outexcl	exclude.pos 1703.83.Intensity_Outexcl	exclude.pos 1703.Intensity_Outexcl	exclude.pos 1705.09.Intensity_Outexcl	exclude.pos 1706.39.Intensity_Outexcl	exclude.pos 1707.52.Intensity_Outexcl	exclude.pos 1708.4.Intensity_Outexcl	exclude.pos 1709.4.Intensity_Outexcl	exclude.pos 1710.59.Intensity_Outexcl	exclude.pos 1711.98.Intensity_Outexcl	exclude.pos 1713.05.Intensity_Outexcl	exclude.pos 1713.98.Intensity_Outexcl	exclude.pos 1715.37.Intensity_Outexcl	exclude.pos 1716.76.Intensity_Outexcl	exclude.pos 1718.11.Intensity_Outexcl	exclude.pos 1719.41.Intensity_Outexcl	exclude.pos 172.03.Intensity_Outexcl	exclude.pos 1720.41.Intensity_Outexcl	exclude.pos 1721.22.Intensity_Outexcl	exclude.pos 1722.58.Intensity_Outexcl	exclude.pos 1724.09.Intensity_Outexcl	exclude.pos 1725.37.Intensity_Outexcl	exclude.pos 1726.18.Intensity_Outexcl	exclude.pos 1727.42.Intensity_Outexcl	exclude.pos 1728.33.Intensity_Outexcl	exclude.pos 1729.68.Intensity_Outexcl	exclude.pos 173.Intensity_Outexcl	exclude.pos 1730.7.Intensity_Outexcl	exclude.pos 1731.68.Intensity_Outexcl	exclude.pos 1732.95.Intensity_Outexcl	exclude.pos 1734.01.Intensity_Outexcl	exclude.pos 1735.09.Intensity_Outexcl	exclude.pos 1735.9.Intensity_Outexcl	exclude.pos 1736.7.Intensity_Outexcl	exclude.pos 1737.61.Intensity_Outexcl	exclude.pos 1738.87.Intensity_Outexcl	exclude.pos 174.13.Intensity_Outexcl	exclude.pos 1740.04.Intensity_Outexcl	exclude.pos 1741.29.Intensity_Outexcl	exclude.pos 1742.29.Intensity_Outexcl	exclude.pos 1743.22.Intensity_Outexcl	exclude.pos 1744.71.Intensity_Outexcl	exclude.pos 1745.61.Intensity_Outexcl	exclude.pos 1746.38.Intensity_Outexcl	exclude.pos 1747.53.Intensity_Outexcl	exclude.pos 1748.4.Intensity_Outexcl	exclude.pos 1749.16.Intensity_Outexcl	exclude.pos 175.14.Intensity_Outexcl	exclude.pos 1750.37.Intensity_Outexcl	exclude.pos 1751.32.Intensity_Outexcl	exclude.pos 1752.77.Intensity_Outexcl	exclude.pos 1753.81.Intensity_Outexcl	exclude.pos 1754.59.Intensity_Outexcl	exclude.pos 1755.41.Intensity_Outexcl	exclude.pos 1756.42.Intensity_Outexcl	exclude.pos 1757.44.Intensity_Outexcl	exclude.pos 1758.8.Intensity_Outexcl	exclude.pos 1759.6.Intensity_Outexcl	exclude.pos 176.18.Intensity_Outexcl	exclude.pos 176.97.Intensity_Outexcl	exclude.pos 1760.5.Intensity_Outexcl	exclude.pos 1761.74.Intensity_Outexcl	exclude.pos 1762.79.Intensity_Outexcl	exclude.pos 1763.6.Intensity_Outexcl	exclude.pos 1764.7.Intensity_Outexcl	exclude.pos 1765.48.Intensity_Outexcl	exclude.pos 1766.24.Intensity_Outexcl	exclude.pos 1767.49.Intensity_Outexcl	exclude.pos 1768.6.Intensity_Outexcl	exclude.pos 1769.39.Intensity_Outexcl	exclude.pos 1770.51.Intensity_Outexcl	exclude.pos 1771.46.Intensity_Outexcl	exclude.pos 1772.5.Intensity_Outexcl	exclude.pos 1773.69.Intensity_Outexcl	exclude.pos 1775.76.Intensity_Outexcl	exclude.pos 1775.Intensity_Outexcl	exclude.pos 1776.71.Intensity_Outexcl	exclude.pos 1778.02.Intensity_Outexcl	exclude.pos 1778.96.Intensity_Outexcl	exclude.pos 178.Intensity_Outexcl	exclude.pos 1780.36.Intensity_Outexcl	exclude.pos 1781.17.Intensity_Outexcl	exclude.pos 1782.3.Intensity_Outexcl	exclude.pos 1783.31.Intensity_Outexcl	exclude.pos 1784.3.Intensity_Outexcl	exclude.pos 1785.63.Intensity_Outexcl	exclude.pos 1786.59.Intensity_Outexcl	exclude.pos 1787.46.Intensity_Outexcl	exclude.pos 1788.42.Intensity_Outexcl	exclude.pos 1789.63.Intensity_Outexcl	exclude.pos 1790.82.Intensity_Outexcl	exclude.pos 1791.77.Intensity_Outexcl	exclude.pos 1792.7.Intensity_Outexcl	exclude.pos 1794.12.Intensity_Outexcl	exclude.pos 1794.89.Intensity_Outexcl	exclude.pos 1795.72.Intensity_Outexcl	exclude.pos 1796.5.Intensity_Outexcl	exclude.pos 1797.36.Intensity_Outexcl	exclude.pos 1798.39.Intensity_Outexcl	exclude.pos 1799.27.Intensity_Outexcl	exclude.pos 18.88.Intensity_Outexcl	exclude.pos 1800.08.Intensity_Outexcl	exclude.pos 1800.89.Intensity_Outexcl	exclude.pos 1802.19.Intensity_Outexcl	exclude.pos 1803.5.Intensity_Outexcl	exclude.pos 1804.79.Intensity_Outexcl	exclude.pos 1805.59.Intensity_Outexcl	exclude.pos 1806.45.Intensity_Outexcl	exclude.pos 1807.23.Intensity_Outexcl	exclude.pos 1808.51.Intensity_Outexcl	exclude.pos 1809.29.Intensity_Outexcl	exclude.pos 1810.47.Intensity_Outexcl	exclude.pos 1811.27.Intensity_Outexcl	exclude.pos 1812.1.Intensity_Outexcl	exclude.pos 1813.5.Intensity_Outexcl	exclude.pos 1814.4.Intensity_Outexcl	exclude.pos 1815.39.Intensity_Outexcl	exclude.pos 1816.28.Intensity_Outexcl	exclude.pos 1817.73.Intensity_Outexcl	exclude.pos 1818.9.Intensity_Outexcl	exclude.pos 1820.14.Intensity_Outexcl	exclude.pos 1820.98.Intensity_Outexcl	exclude.pos 1822.24.Intensity_Outexcl	exclude.pos 1823.52.Intensity_Outexcl	exclude.pos 1824.49.Intensity_Outexcl	exclude.pos 1825.5.Intensity_Outexcl	exclude.pos 1826.42.Intensity_Outexcl	exclude.pos 1827.3.Intensity_Outexcl	exclude.pos 1828.09.Intensity_Outexcl	exclude.pos 1829.3.Intensity_Outexcl	exclude.pos 183.68.Intensity_Outexcl	exclude.pos 1830.4.Intensity_Outexcl	exclude.pos 1831.58.Intensity_Outexcl	exclude.pos 1832.6.Intensity_Outexcl	exclude.pos 1833.52.Intensity_Outexcl	exclude.pos 1834.68.Intensity_Outexcl	exclude.pos 1835.63.Intensity_Outexcl	exclude.pos 1837.89.Intensity_Outexcl	exclude.pos 1837.Intensity_Outexcl	exclude.pos 1838.7.Intensity_Outexcl	exclude.pos 1839.79.Intensity_Outexcl	exclude.pos 184.5.Intensity_Outexcl	exclude.pos 1840.62.Intensity_Outexcl	exclude.pos 1842.02.Intensity_Outexcl	exclude.pos 1842.86.Intensity_Outexcl	exclude.pos 1843.66.Intensity_Outexcl	exclude.pos 1844.44.Intensity_Outexcl	exclude.pos 1845.23.Intensity_Outexcl	exclude.pos 1846.34.Intensity_Outexcl	exclude.pos 1847.8.Intensity_Outexcl	exclude.pos 1848.87.Intensity_Outexcl	exclude.pos 1849.63.Intensity_Outexcl	exclude.pos 185.27.Intensity_Outexcl	exclude.pos 1850.64.Intensity_Outexcl	exclude.pos 1851.7.Intensity_Outexcl	exclude.pos 1852.82.Intensity_Outexcl	exclude.pos 1854.03.Intensity_Outexcl	exclude.pos 1854.79.Intensity_Outexcl	exclude.pos 1855.6.Intensity_Outexcl	exclude.pos 1856.49.Intensity_Outexcl	exclude.pos 1857.67.Intensity_Outexcl	exclude.pos 1858.88.Intensity_Outexcl	exclude.pos 1859.76.Intensity_Outexcl	exclude.pos 186.04.Intensity_Outexcl	exclude.pos 186.92.Intensity_Outexcl	exclude.pos 1860.64.Intensity_Outexcl	exclude.pos 1861.4.Intensity_Outexcl	exclude.pos 1862.58.Intensity_Outexcl	exclude.pos 1863.52.Intensity_Outexcl	exclude.pos 1864.28.Intensity_Outexcl	exclude.pos 1865.2.Intensity_Outexcl	exclude.pos 1866.67.Intensity_Outexcl	exclude.pos 1867.44.Intensity_Outexcl	exclude.pos 1868.24.Intensity_Outexcl	exclude.pos 1869.28.Intensity_Outexcl	exclude.pos 187.93.Intensity_Outexcl	exclude.pos 1870.1.Intensity_Outexcl	exclude.pos 1870.88.Intensity_Outexcl	exclude.pos 1872.Intensity_Outexcl	exclude.pos 1873.4.Intensity_Outexcl	exclude.pos 1874.19.Intensity_Outexcl	exclude.pos 1875.19.Intensity_Outexcl	exclude.pos 1876.39.Intensity_Outexcl	exclude.pos 1877.17.Intensity_Outexcl	exclude.pos 1878.1.Intensity_Outexcl	exclude.pos 1879.61.Intensity_Outexcl	exclude.pos 188.82.Intensity_Outexcl	exclude.pos 1880.58.Intensity_Outexcl	exclude.pos 1881.98.Intensity_Outexcl	exclude.pos 1883.46.Intensity_Outexcl	exclude.pos 1884.7.Intensity_Outexcl	exclude.pos 1886.06.Intensity_Outexcl	exclude.pos 1886.9.Intensity_Outexcl	exclude.pos 1888.06.Intensity_Outexcl	exclude.pos 1889.09.Intensity_Outexcl	exclude.pos 189.7.Intensity_Outexcl	exclude.pos 1890.15.Intensity_Outexcl	exclude.pos 1891.28.Intensity_Outexcl	exclude.pos 1892.2.Intensity_Outexcl	exclude.pos 1892.96.Intensity_Outexcl	exclude.pos 1894.08.Intensity_Outexcl	exclude.pos 1895.17.Intensity_Outexcl	exclude.pos 1896.44.Intensity_Outexcl	exclude.pos 1897.31.Intensity_Outexcl	exclude.pos 1898.12.Intensity_Outexcl	exclude.pos 1898.89.Intensity_Outexcl	exclude.pos 1899.69.Intensity_Outexcl	exclude.pos 19.83.Intensity_Outexcl	exclude.pos 190.66.Intensity_Outexcl	exclude.pos 1901.98.Intensity_Outexcl	exclude.pos 1901.Intensity_Outexcl	exclude.pos 1902.76.Intensity_Outexcl	exclude.pos 1904.27.Intensity_Outexcl	exclude.pos 1905.12.Intensity_Outexcl	exclude.pos 1906.02.Intensity_Outexcl	exclude.pos 1906.9.Intensity_Outexcl	exclude.pos 1907.93.Intensity_Outexcl	exclude.pos 1908.77.Intensity_Outexcl	exclude.pos 1909.58.Intensity_Outexcl	exclude.pos 1910.37.Intensity_Outexcl	exclude.pos 1911.61.Intensity_Outexcl	exclude.pos 1912.4.Intensity_Outexcl	exclude.pos 1913.19.Intensity_Outexcl	exclude.pos 1914.1.Intensity_Outexcl	exclude.pos 1914.89.Intensity_Outexcl	exclude.pos 1915.69.Intensity_Outexcl	exclude.pos 1916.49.Intensity_Outexcl	exclude.pos 1917.4.Intensity_Outexcl	exclude.pos 1918.23.Intensity_Outexcl	exclude.pos 1919.01.Intensity_Outexcl	exclude.pos 1919.8.Intensity_Outexcl	exclude.pos 192.05.Intensity_Outexcl	exclude.pos 192.86.Intensity_Outexcl	exclude.pos 1920.7.Intensity_Outexcl	exclude.pos 1921.5.Intensity_Outexcl	exclude.pos 1922.49.Intensity_Outexcl	exclude.pos 1923.69.Intensity_Outexcl	exclude.pos 1924.79.Intensity_Outexcl	exclude.pos 1925.9.Intensity_Outexcl	exclude.pos 1926.88.Intensity_Outexcl	exclude.pos 1928.3.Intensity_Outexcl	exclude.pos 1929.4.Intensity_Outexcl	exclude.pos 193.79.Intensity_Outexcl	exclude.pos 1930.53.Intensity_Outexcl	exclude.pos 1931.53.Intensity_Outexcl	exclude.pos 1932.91.Intensity_Outexcl	exclude.pos 1933.97.Intensity_Outexcl	exclude.pos 1934.88.Intensity_Outexcl	exclude.pos 1935.76.Intensity_Outexcl	exclude.pos 1936.52.Intensity_Outexcl	exclude.pos 1937.29.Intensity_Outexcl	exclude.pos 1938.4.Intensity_Outexcl	exclude.pos 1939.16.Intensity_Outexcl	exclude.pos 1939.93.Intensity_Outexcl	exclude.pos 1940.86.Intensity_Outexcl	exclude.pos 1941.62.Intensity_Outexcl	exclude.pos 1942.95.Intensity_Outexcl	exclude.pos 1944.16.Intensity_Outexcl	exclude.pos 1944.97.Intensity_Outexcl	exclude.pos 1945.83.Intensity_Outexcl	exclude.pos 1947.27.Intensity_Outexcl	exclude.pos 1948.05.Intensity_Outexcl	exclude.pos 1948.96.Intensity_Outexcl	exclude.pos 195.06.Intensity_Outexcl	exclude.pos 1950.42.Intensity_Outexcl	exclude.pos 1951.18.Intensity_Outexcl	exclude.pos 1952.3.Intensity_Outexcl	exclude.pos 1953.32.Intensity_Outexcl	exclude.pos 1954.09.Intensity_Outexcl	exclude.pos 1954.85.Intensity_Outexcl	exclude.pos 1955.81.Intensity_Outexcl	exclude.pos 1957.2.Intensity_Outexcl	exclude.pos 1957.99.Intensity_Outexcl	exclude.pos 1958.82.Intensity_Outexcl	exclude.pos 196.12.Intensity_Outexcl	exclude.pos 1960.2.Intensity_Outexcl	exclude.pos 1961.7.Intensity_Outexcl	exclude.pos 1963.83.Intensity_Outexcl	exclude.pos 1963.Intensity_Outexcl	exclude.pos 1964.6.Intensity_Outexcl	exclude.pos 1966.08.Intensity_Outexcl	exclude.pos 1967.09.Intensity_Outexcl	exclude.pos 1968.53.Intensity_Outexcl	exclude.pos 1969.32.Intensity_Outexcl	exclude.pos 197.04.Intensity_Outexcl	exclude.pos 1970.13.Intensity_Outexcl	exclude.pos 1970.93.Intensity_Outexcl	exclude.pos 1971.99.Intensity_Outexcl	exclude.pos 1972.84.Intensity_Outexcl	exclude.pos 1973.69.Intensity_Outexcl	exclude.pos 1974.47.Intensity_Outexcl	exclude.pos 1975.23.Intensity_Outexcl	exclude.pos 1976.12.Intensity_Outexcl	exclude.pos 1976.91.Intensity_Outexcl	exclude.pos 1977.86.Intensity_Outexcl	exclude.pos 1978.74.Intensity_Outexcl	exclude.pos 1979.5.Intensity_Outexcl	exclude.pos 198.08.Intensity_Outexcl	exclude.pos 1980.33.Intensity_Outexcl	exclude.pos 1981.11.Intensity_Outexcl	exclude.pos 1982.4.Intensity_Outexcl	exclude.pos 1983.18.Intensity_Outexcl	exclude.pos 1984.11.Intensity_Outexcl	exclude.pos 1984.93.Intensity_Outexcl	exclude.pos 1985.92.Intensity_Outexcl	exclude.pos 1986.78.Intensity_Outexcl	exclude.pos 1987.54.Intensity_Outexcl	exclude.pos 1988.3.Intensity_Outexcl	exclude.pos 1989.34.Intensity_Outexcl	exclude.pos 199.94.Intensity_Outexcl	exclude.pos 1990.39.Intensity_Outexcl	exclude.pos 1991.65.Intensity_Outexcl	exclude.pos 1992.89.Intensity_Outexcl	exclude.pos 1993.66.Intensity_Outexcl	exclude.pos 1994.49.Intensity_Outexcl	exclude.pos 1995.71.Intensity_Outexcl	exclude.pos 1997.07.Intensity_Outexcl	exclude.pos 1998.29.Intensity_Outexcl	exclude.pos 1999.78.Intensity_Outexcl	exclude.pos 20.61.Intensity_Outexcl	exclude.pos 201.05.Intensity_Outexcl	exclude.pos 202.03.Intensity_Outexcl	exclude.pos 202.79.Intensity_Outexcl	exclude.pos 203.97.Intensity_Outexcl	exclude.pos 204.81.Intensity_Outexcl	exclude.pos 205.79.Intensity_Outexcl	exclude.pos 207.1.Intensity_Outexcl	exclude.pos 207.86.Intensity_Outexcl	exclude.pos 208.84.Intensity_Outexcl	exclude.pos 209.63.Intensity_Outexcl	exclude.pos 21.53.Intensity_Outexcl	exclude.pos 211.04.Intensity_Outexcl	exclude.pos 211.85.Intensity_Outexcl	exclude.pos 212.66.Intensity_Outexcl	exclude.pos 213.58.Intensity_Outexcl	exclude.pos 214.34.Intensity_Outexcl	exclude.pos 215.11.Intensity_Outexcl	exclude.pos 216.91.Intensity_Outexcl	exclude.pos 216.Intensity_Outexcl	exclude.pos 217.87.Intensity_Outexcl	exclude.pos 218.81.Intensity_Outexcl	exclude.pos 219.6.Intensity_Outexcl	exclude.pos 22.38.Intensity_Outexcl	exclude.pos 220.36.Intensity_Outexcl	exclude.pos 221.14.Intensity_Outexcl	exclude.pos 221.9.Intensity_Outexcl	exclude.pos 222.66.Intensity_Outexcl	exclude.pos 223.42.Intensity_Outexcl	exclude.pos 224.18.Intensity_Outexcl	exclude.pos 224.94.Intensity_Outexcl	exclude.pos 226.07.Intensity_Outexcl	exclude.pos 226.99.Intensity_Outexcl	exclude.pos 227.78.Intensity_Outexcl	exclude.pos 228.54.Intensity_Outexcl	exclude.pos 229.31.Intensity_Outexcl	exclude.pos 23.19.Intensity_Outexcl	exclude.pos 230.1.Intensity_Outexcl	exclude.pos 230.91.Intensity_Outexcl	exclude.pos 231.83.Intensity_Outexcl	exclude.pos 232.67.Intensity_Outexcl	exclude.pos 233.85.Intensity_Outexcl	exclude.pos 234.78.Intensity_Outexcl	exclude.pos 235.78.Intensity_Outexcl	exclude.pos 237.33.Intensity_Outexcl	exclude.pos 238.09.Intensity_Outexcl	exclude.pos 24.2.Intensity_Outexcl	exclude.pos 24.99.Intensity_Outexcl	exclude.pos 240.06.Intensity_Outexcl	exclude.pos 240.86.Intensity_Outexcl	exclude.pos 241.63.Intensity_Outexcl	exclude.pos 242.39.Intensity_Outexcl	exclude.pos 243.15.Intensity_Outexcl	exclude.pos 244.99.Intensity_Outexcl	exclude.pos 244.Intensity_Outexcl	exclude.pos 245.94.Intensity_Outexcl	exclude.pos 246.84.Intensity_Outexcl	exclude.pos 247.62.Intensity_Outexcl	exclude.pos 248.38.Intensity_Outexcl	exclude.pos 249.14.Intensity_Outexcl	exclude.pos 250.04.Intensity_Outexcl	exclude.pos 250.88.Intensity_Outexcl	exclude.pos 251.83.Intensity_Outexcl	exclude.pos 252.67.Intensity_Outexcl	exclude.pos 254.06.Intensity_Outexcl	exclude.pos 254.96.Intensity_Outexcl	exclude.pos 255.84.Intensity_Outexcl	exclude.pos 258.09.Intensity_Outexcl	exclude.pos 259.06.Intensity_Outexcl	exclude.pos 259.95.Intensity_Outexcl	exclude.pos 26.47.Intensity_Outexcl	exclude.pos 261.83.Intensity_Outexcl	exclude.pos 263.04.Intensity_Outexcl	exclude.pos 263.97.Intensity_Outexcl	exclude.pos 264.93.Intensity_Outexcl	exclude.pos 265.87.Intensity_Outexcl	exclude.pos 266.71.Intensity_Outexcl	exclude.pos 267.52.Intensity_Outexcl	exclude.pos 268.28.Intensity_Outexcl	exclude.pos 269.04.Intensity_Outexcl	exclude.pos 269.82.Intensity_Outexcl	exclude.pos 27.79.Intensity_Outexcl	exclude.pos 270.6.Intensity_Outexcl	exclude.pos 271.4.Intensity_Outexcl	exclude.pos 272.2.Intensity_Outexcl	exclude.pos 272.97.Intensity_Outexcl	exclude.pos 273.76.Intensity_Outexcl	exclude.pos 274.91.Intensity_Outexcl	exclude.pos 275.92.Intensity_Outexcl	exclude.pos 276.86.Intensity_Outexcl	exclude.pos 277.8.Intensity_Outexcl	exclude.pos 278.8.Intensity_Outexcl	exclude.pos 279.95.Intensity_Outexcl	exclude.pos 28.95.Intensity_Outexcl	exclude.pos 280.86.Intensity_Outexcl	exclude.pos 281.97.Intensity_Outexcl	exclude.pos 282.82.Intensity_Outexcl	exclude.pos 283.58.Intensity_Outexcl	exclude.pos 284.34.Intensity_Outexcl	exclude.pos 285.11.Intensity_Outexcl	exclude.pos 285.9.Intensity_Outexcl	exclude.pos 286.69.Intensity_Outexcl	exclude.pos 287.5.Intensity_Outexcl	exclude.pos 288.27.Intensity_Outexcl	exclude.pos 289.03.Intensity_Outexcl	exclude.pos 289.89.Intensity_Outexcl	exclude.pos 29.89.Intensity_Outexcl	exclude.pos 291.04.Intensity_Outexcl	exclude.pos 291.99.Intensity_Outexcl	exclude.pos 292.86.Intensity_Outexcl	exclude.pos 294.91.Intensity_Outexcl	exclude.pos 294.Intensity_Outexcl	exclude.pos 295.92.Intensity_Outexcl	exclude.pos 296.86.Intensity_Outexcl	exclude.pos 297.62.Intensity_Outexcl	exclude.pos 298.4.Intensity_Outexcl	exclude.pos 299.17.Intensity_Outexcl	exclude.pos 30.67.Intensity_Outexcl	exclude.pos 300.82.Intensity_Outexcl	exclude.pos 300.Intensity_Outexcl	exclude.pos 302.94.Intensity_Outexcl	exclude.pos 302.Intensity_Outexcl	exclude.pos 303.95.Intensity_Outexcl	exclude.pos 304.87.Intensity_Outexcl	exclude.pos 305.91.Intensity_Outexcl	exclude.pos 306.95.Intensity_Outexcl	exclude.pos 307.73.Intensity_Outexcl	exclude.pos 308.88.Intensity_Outexcl	exclude.pos 309.75.Intensity_Outexcl	exclude.pos 31.51.Intensity_Outexcl	exclude.pos 311.88.Intensity_Outexcl	exclude.pos 311.Intensity_Outexcl	exclude.pos 312.64.Intensity_Outexcl	exclude.pos 313.41.Intensity_Outexcl	exclude.pos 314.17.Intensity_Outexcl	exclude.pos 315.87.Intensity_Outexcl	exclude.pos 316.66.Intensity_Outexcl	exclude.pos 317.44.Intensity_Outexcl	exclude.pos 318.2.Intensity_Outexcl	exclude.pos 318.96.Intensity_Outexcl	exclude.pos 319.75.Intensity_Outexcl	exclude.pos 320.87.Intensity_Outexcl	exclude.pos 321.84.Intensity_Outexcl	exclude.pos 322.77.Intensity_Outexcl	exclude.pos 323.88.Intensity_Outexcl	exclude.pos 324.8.Intensity_Outexcl	exclude.pos 325.95.Intensity_Outexcl	exclude.pos 326.84.Intensity_Outexcl	exclude.pos 327.92.Intensity_Outexcl	exclude.pos 328.85.Intensity_Outexcl	exclude.pos 329.94.Intensity_Outexcl	exclude.pos 33.76.Intensity_Outexcl	exclude.pos 33.Intensity_Outexcl	exclude.pos 330.76.Intensity_Outexcl	exclude.pos 331.9.Intensity_Outexcl	exclude.pos 332.94.Intensity_Outexcl	exclude.pos 333.88.Intensity_Outexcl	exclude.pos 334.96.Intensity_Outexcl	exclude.pos 335.97.Intensity_Outexcl	exclude.pos 337.87.Intensity_Outexcl	exclude.pos 338.71.Intensity_Outexcl	exclude.pos 339.69.Intensity_Outexcl	exclude.pos 34.93.Intensity_Outexcl	exclude.pos 340.47.Intensity_Outexcl	exclude.pos 341.23.Intensity_Outexcl	exclude.pos 342.01.Intensity_Outexcl	exclude.pos 342.97.Intensity_Outexcl	exclude.pos 343.85.Intensity_Outexcl	exclude.pos 344.62.Intensity_Outexcl	exclude.pos 345.45.Intensity_Outexcl	exclude.pos 346.21.Intensity_Outexcl	exclude.pos 346.97.Intensity_Outexcl	exclude.pos 347.98.Intensity_Outexcl	exclude.pos 348.85.Intensity_Outexcl	exclude.pos 349.86.Intensity_Outexcl	exclude.pos 35.71.Intensity_Outexcl	exclude.pos 350.88.Intensity_Outexcl	exclude.pos 352.98.Intensity_Outexcl	exclude.pos 352.Intensity_Outexcl	exclude.pos 354.97.Intensity_Outexcl	exclude.pos 354.Intensity_Outexcl	exclude.pos 355.82.Intensity_Outexcl	exclude.pos 356.82.Intensity_Outexcl	exclude.pos 357.89.Intensity_Outexcl	exclude.pos 358.84.Intensity_Outexcl	exclude.pos 359.6.Intensity_Outexcl	exclude.pos 36.77.Intensity_Outexcl	exclude.pos 360.36.Intensity_Outexcl	exclude.pos 361.12.Intensity_Outexcl	exclude.pos 362.94.Intensity_Outexcl	exclude.pos 362.Intensity_Outexcl	exclude.pos 364.89.Intensity_Outexcl	exclude.pos 364.Intensity_Outexcl	exclude.pos 365.73.Intensity_Outexcl	exclude.pos 366.5.Intensity_Outexcl	exclude.pos 367.26.Intensity_Outexcl	exclude.pos 368.09.Intensity_Outexcl	exclude.pos 368.9.Intensity_Outexcl	exclude.pos 369.86.Intensity_Outexcl	exclude.pos 37.72.Intensity_Outexcl	exclude.pos 370.99.Intensity_Outexcl	exclude.pos 371.75.Intensity_Outexcl	exclude.pos 372.94.Intensity_Outexcl	exclude.pos 373.77.Intensity_Outexcl	exclude.pos 375.92.Intensity_Outexcl	exclude.pos 376.74.Intensity_Outexcl	exclude.pos 377.51.Intensity_Outexcl	exclude.pos 378.27.Intensity_Outexcl	exclude.pos 379.09.Intensity_Outexcl	exclude.pos 379.89.Intensity_Outexcl	exclude.pos 381.01.Intensity_Outexcl	exclude.pos 382.89.Intensity_Outexcl	exclude.pos 382.Intensity_Outexcl	exclude.pos 383.69.Intensity_Outexcl	exclude.pos 384.5.Intensity_Outexcl	exclude.pos 385.27.Intensity_Outexcl	exclude.pos 386.04.Intensity_Outexcl	exclude.pos 386.99.Intensity_Outexcl	exclude.pos 387.87.Intensity_Outexcl	exclude.pos 388.86.Intensity_Outexcl	exclude.pos 389.72.Intensity_Outexcl	exclude.pos 39.06.Intensity_Outexcl	exclude.pos 39.95.Intensity_Outexcl	exclude.pos 390.95.Intensity_Outexcl	exclude.pos 391.74.Intensity_Outexcl	exclude.pos 392.53.Intensity_Outexcl	exclude.pos 393.29.Intensity_Outexcl	exclude.pos 394.1.Intensity_Outexcl	exclude.pos 394.89.Intensity_Outexcl	exclude.pos 395.97.Intensity_Outexcl	exclude.pos 396.83.Intensity_Outexcl	exclude.pos 397.69.Intensity_Outexcl	exclude.pos 398.45.Intensity_Outexcl	exclude.pos 399.21.Intensity_Outexcl	exclude.pos 399.97.Intensity_Outexcl	exclude.pos 40.75.Intensity_Outexcl	exclude.pos 400.79.Intensity_Outexcl	exclude.pos 401.58.Intensity_Outexcl	exclude.pos 402.34.Intensity_Outexcl	exclude.pos 403.11.Intensity_Outexcl	exclude.pos 403.93.Intensity_Outexcl	exclude.pos 404.94.Intensity_Outexcl	exclude.pos 405.81.Intensity_Outexcl	exclude.pos 406.58.Intensity_Outexcl	exclude.pos 407.34.Intensity_Outexcl	exclude.pos 408.1.Intensity_Outexcl	exclude.pos 408.99.Intensity_Outexcl	exclude.pos 409.87.Intensity_Outexcl	exclude.pos 41.6.Intensity_Outexcl	exclude.pos 410.68.Intensity_Outexcl	exclude.pos 411.44.Intensity_Outexcl	exclude.pos 412.2.Intensity_Outexcl	exclude.pos 412.99.Intensity_Outexcl	exclude.pos 413.95.Intensity_Outexcl	exclude.pos 414.85.Intensity_Outexcl	exclude.pos 416.05.Intensity_Outexcl	exclude.pos 416.82.Intensity_Outexcl	exclude.pos 417.82.Intensity_Outexcl	exclude.pos 418.58.Intensity_Outexcl	exclude.pos 419.34.Intensity_Outexcl	exclude.pos 42.36.Intensity_Outexcl	exclude.pos 420.11.Intensity_Outexcl	exclude.pos 420.97.Intensity_Outexcl	exclude.pos 421.99.Intensity_Outexcl	exclude.pos 422.8.Intensity_Outexcl	exclude.pos 423.58.Intensity_Outexcl	exclude.pos 424.34.Intensity_Outexcl	exclude.pos 425.11.Intensity_Outexcl	exclude.pos 425.87.Intensity_Outexcl	exclude.pos 426.77.Intensity_Outexcl	exclude.pos 427.98.Intensity_Outexcl	exclude.pos 428.75.Intensity_Outexcl	exclude.pos 429.52.Intensity_Outexcl	exclude.pos 43.24.Intensity_Outexcl	exclude.pos 430.28.Intensity_Outexcl	exclude.pos 431.92.Intensity_Outexcl	exclude.pos 432.95.Intensity_Outexcl	exclude.pos 433.85.Intensity_Outexcl	exclude.pos 435.3.Intensity_Outexcl	exclude.pos 436.13.Intensity_Outexcl	exclude.pos 437.1.Intensity_Outexcl	exclude.pos 437.91.Intensity_Outexcl	exclude.pos 438.75.Intensity_Outexcl	exclude.pos 439.53.Intensity_Outexcl	exclude.pos 44.49.Intensity_Outexcl	exclude.pos 440.29.Intensity_Outexcl	exclude.pos 441.08.Intensity_Outexcl	exclude.pos 441.93.Intensity_Outexcl	exclude.pos 442.8.Intensity_Outexcl	exclude.pos 443.67.Intensity_Outexcl	exclude.pos 444.47.Intensity_Outexcl	exclude.pos 445.23.Intensity_Outexcl	exclude.pos 446.93.Intensity_Outexcl	exclude.pos 446.Intensity_Outexcl	exclude.pos 447.86.Intensity_Outexcl	exclude.pos 448.74.Intensity_Outexcl	exclude.pos 449.5.Intensity_Outexcl	exclude.pos 45.53.Intensity_Outexcl	exclude.pos 450.26.Intensity_Outexcl	exclude.pos 451.07.Intensity_Outexcl	exclude.pos 451.91.Intensity_Outexcl	exclude.pos 453.07.Intensity_Outexcl	exclude.pos 453.84.Intensity_Outexcl	exclude.pos 454.94.Intensity_Outexcl	exclude.pos 455.73.Intensity_Outexcl	exclude.pos 456.59.Intensity_Outexcl	exclude.pos 457.35.Intensity_Outexcl	exclude.pos 458.19.Intensity_Outexcl	exclude.pos 458.98.Intensity_Outexcl	exclude.pos 459.86.Intensity_Outexcl	exclude.pos 46.48.Intensity_Outexcl	exclude.pos 461.09.Intensity_Outexcl	exclude.pos 461.9.Intensity_Outexcl	exclude.pos 462.68.Intensity_Outexcl	exclude.pos 463.44.Intensity_Outexcl	exclude.pos 464.2.Intensity_Outexcl	exclude.pos 465.87.Intensity_Outexcl	exclude.pos 465.Intensity_Outexcl	exclude.pos 466.65.Intensity_Outexcl	exclude.pos 467.42.Intensity_Outexcl	exclude.pos 468.2.Intensity_Outexcl	exclude.pos 468.98.Intensity_Outexcl	exclude.pos 47.26.Intensity_Outexcl	exclude.pos 470.08.Intensity_Outexcl	exclude.pos 470.87.Intensity_Outexcl	exclude.pos 471.92.Intensity_Outexcl	exclude.pos 473.1.Intensity_Outexcl	exclude.pos 474.12.Intensity_Outexcl	exclude.pos 475.Intensity_Outexcl	exclude.pos 476.11.Intensity_Outexcl	exclude.pos 477.17.Intensity_Outexcl	exclude.pos 478.09.Intensity_Outexcl	exclude.pos 478.97.Intensity_Outexcl	exclude.pos 48.53.Intensity_Outexcl	exclude.pos 480.06.Intensity_Outexcl	exclude.pos 480.86.Intensity_Outexcl	exclude.pos 481.87.Intensity_Outexcl	exclude.pos 482.79.Intensity_Outexcl	exclude.pos 484.13.Intensity_Outexcl	exclude.pos 484.99.Intensity_Outexcl	exclude.pos 485.98.Intensity_Outexcl	exclude.pos 486.89.Intensity_Outexcl	exclude.pos 488.04.Intensity_Outexcl	exclude.pos 488.93.Intensity_Outexcl	exclude.pos 489.93.Intensity_Outexcl	exclude.pos 49.4.Intensity_Outexcl	exclude.pos 490.79.Intensity_Outexcl	exclude.pos 491.56.Intensity_Outexcl	exclude.pos 492.33.Intensity_Outexcl	exclude.pos 493.1.Intensity_Outexcl	exclude.pos 494.26.Intensity_Outexcl	exclude.pos 495.06.Intensity_Outexcl	exclude.pos 495.82.Intensity_Outexcl	exclude.pos 496.65.Intensity_Outexcl	exclude.pos 497.41.Intensity_Outexcl	exclude.pos 498.2.Intensity_Outexcl	exclude.pos 499.18.Intensity_Outexcl	exclude.pos 50.54.Intensity_Outexcl	exclude.pos 500.05.Intensity_Outexcl	exclude.pos 500.88.Intensity_Outexcl	exclude.pos 501.71.Intensity_Outexcl	exclude.pos 502.49.Intensity_Outexcl	exclude.pos 503.27.Intensity_Outexcl	exclude.pos 504.09.Intensity_Outexcl	exclude.pos 504.87.Intensity_Outexcl	exclude.pos 505.81.Intensity_Outexcl	exclude.pos 506.61.Intensity_Outexcl	exclude.pos 507.37.Intensity_Outexcl	exclude.pos 508.13.Intensity_Outexcl	exclude.pos 508.92.Intensity_Outexcl	exclude.pos 509.86.Intensity_Outexcl	exclude.pos 51.5.Intensity_Outexcl	exclude.pos 510.66.Intensity_Outexcl	exclude.pos 511.42.Intensity_Outexcl	exclude.pos 512.18.Intensity_Outexcl	exclude.pos 513.14.Intensity_Outexcl	exclude.pos 514.21.Intensity_Outexcl	exclude.pos 515.22.Intensity_Outexcl	exclude.pos 516.15.Intensity_Outexcl	exclude.pos 516.91.Intensity_Outexcl	exclude.pos 518.22.Intensity_Outexcl	exclude.pos 519.87.Intensity_Outexcl	exclude.pos 52.69.Intensity_Outexcl	exclude.pos 520.65.Intensity_Outexcl	exclude.pos 521.41.Intensity_Outexcl	exclude.pos 523.01.Intensity_Outexcl	exclude.pos 523.93.Intensity_Outexcl	exclude.pos 524.71.Intensity_Outexcl	exclude.pos 525.48.Intensity_Outexcl	exclude.pos 526.24.Intensity_Outexcl	exclude.pos 527.09.Intensity_Outexcl	exclude.pos 527.93.Intensity_Outexcl	exclude.pos 528.81.Intensity_Outexcl	exclude.pos 529.58.Intensity_Outexcl	exclude.pos 53.53.Intensity_Outexcl	exclude.pos 530.34.Intensity_Outexcl	exclude.pos 531.13.Intensity_Outexcl	exclude.pos 532.76.Intensity_Outexcl	exclude.pos 532.Intensity_Outexcl	exclude.pos 533.54.Intensity_Outexcl	exclude.pos 534.32.Intensity_Outexcl	exclude.pos 535.2.Intensity_Outexcl	exclude.pos 536.23.Intensity_Outexcl	exclude.pos 537.19.Intensity_Outexcl	exclude.pos 537.95.Intensity_Outexcl	exclude.pos 539.05.Intensity_Outexcl	exclude.pos 539.9.Intensity_Outexcl	exclude.pos 54.51.Intensity_Outexcl	exclude.pos 540.88.Intensity_Outexcl	exclude.pos 541.73.Intensity_Outexcl	exclude.pos 542.54.Intensity_Outexcl	exclude.pos 543.3.Intensity_Outexcl	exclude.pos 544.13.Intensity_Outexcl	exclude.pos 545.01.Intensity_Outexcl	exclude.pos 545.83.Intensity_Outexcl	exclude.pos 546.61.Intensity_Outexcl	exclude.pos 547.37.Intensity_Outexcl	exclude.pos 548.13.Intensity_Outexcl	exclude.pos 548.93.Intensity_Outexcl	exclude.pos 549.69.Intensity_Outexcl	exclude.pos 55.4.Intensity_Outexcl	exclude.pos 551.21.Intensity_Outexcl	exclude.pos 552.05.Intensity_Outexcl	exclude.pos 552.85.Intensity_Outexcl	exclude.pos 553.97.Intensity_Outexcl	exclude.pos 554.87.Intensity_Outexcl	exclude.pos 555.71.Intensity_Outexcl	exclude.pos 556.48.Intensity_Outexcl	exclude.pos 557.25.Intensity_Outexcl	exclude.pos 558.09.Intensity_Outexcl	exclude.pos 558.87.Intensity_Outexcl	exclude.pos 559.66.Intensity_Outexcl	exclude.pos 56.59.Intensity_Outexcl	exclude.pos 560.46.Intensity_Outexcl	exclude.pos 561.24.Intensity_Outexcl	exclude.pos 562.79.Intensity_Outexcl	exclude.pos 562.Intensity_Outexcl	exclude.pos 563.55.Intensity_Outexcl	exclude.pos 564.31.Intensity_Outexcl	exclude.pos 565.07.Intensity_Outexcl	exclude.pos 565.91.Intensity_Outexcl	exclude.pos 566.79.Intensity_Outexcl	exclude.pos 567.6.Intensity_Outexcl	exclude.pos 568.36.Intensity_Outexcl	exclude.pos 569.14.Intensity_Outexcl	exclude.pos 569.91.Intensity_Outexcl	exclude.pos 57.36.Intensity_Outexcl	exclude.pos 570.67.Intensity_Outexcl	exclude.pos 571.43.Intensity_Outexcl	exclude.pos 572.25.Intensity_Outexcl	exclude.pos 573.08.Intensity_Outexcl	exclude.pos 574.16.Intensity_Outexcl	exclude.pos 574.98.Intensity_Outexcl	exclude.pos 575.76.Intensity_Outexcl	exclude.pos 576.53.Intensity_Outexcl	exclude.pos 577.29.Intensity_Outexcl	exclude.pos 578.09.Intensity_Outexcl	exclude.pos 578.87.Intensity_Outexcl	exclude.pos 579.64.Intensity_Outexcl	exclude.pos 58.63.Intensity_Outexcl	exclude.pos 580.4.Intensity_Outexcl	exclude.pos 581.16.Intensity_Outexcl	exclude.pos 581.94.Intensity_Outexcl	exclude.pos 582.79.Intensity_Outexcl	exclude.pos 583.58.Intensity_Outexcl	exclude.pos 584.37.Intensity_Outexcl	exclude.pos 585.14.Intensity_Outexcl	exclude.pos 586.11.Intensity_Outexcl	exclude.pos 587.1.Intensity_Outexcl	exclude.pos 588.18.Intensity_Outexcl	exclude.pos 589.08.Intensity_Outexcl	exclude.pos 589.84.Intensity_Outexcl	exclude.pos 59.41.Intensity_Outexcl	exclude.pos 590.6.Intensity_Outexcl	exclude.pos 591.38.Intensity_Outexcl	exclude.pos 592.15.Intensity_Outexcl	exclude.pos 592.92.Intensity_Outexcl	exclude.pos 593.76.Intensity_Outexcl	exclude.pos 594.53.Intensity_Outexcl	exclude.pos 595.29.Intensity_Outexcl	exclude.pos 596.15.Intensity_Outexcl	exclude.pos 597.25.Intensity_Outexcl	exclude.pos 598.2.Intensity_Outexcl	exclude.pos 599.Intensity_Outexcl	exclude.pos 60.36.Intensity_Outexcl	exclude.pos 600.13.Intensity_Outexcl	exclude.pos 600.98.Intensity_Outexcl	exclude.pos 601.76.Intensity_Outexcl	exclude.pos 602.52.Intensity_Outexcl	exclude.pos 603.28.Intensity_Outexcl	exclude.pos 604.08.Intensity_Outexcl	exclude.pos 604.96.Intensity_Outexcl	exclude.pos 605.96.Intensity_Outexcl	exclude.pos 606.73.Intensity_Outexcl	exclude.pos 607.49.Intensity_Outexcl	exclude.pos 608.29.Intensity_Outexcl	exclude.pos 609.06.Intensity_Outexcl	exclude.pos 609.97.Intensity_Outexcl	exclude.pos 61.37.Intensity_Outexcl	exclude.pos 610.79.Intensity_Outexcl	exclude.pos 611.56.Intensity_Outexcl	exclude.pos 612.34.Intensity_Outexcl	exclude.pos 613.11.Intensity_Outexcl	exclude.pos 614.Intensity_Outexcl	exclude.pos 615.6.Intensity_Outexcl	exclude.pos 616.37.Intensity_Outexcl	exclude.pos 617.98.Intensity_Outexcl	exclude.pos 618.79.Intensity_Outexcl	exclude.pos 619.55.Intensity_Outexcl	exclude.pos 62.28.Intensity_Outexcl	exclude.pos 620.32.Intensity_Outexcl	exclude.pos 621.11.Intensity_Outexcl	exclude.pos 621.91.Intensity_Outexcl	exclude.pos 622.98.Intensity_Outexcl	exclude.pos 623.77.Intensity_Outexcl	exclude.pos 624.53.Intensity_Outexcl	exclude.pos 625.3.Intensity_Outexcl	exclude.pos 626.13.Intensity_Outexcl	exclude.pos 627.03.Intensity_Outexcl	exclude.pos 627.8.Intensity_Outexcl	exclude.pos 628.57.Intensity_Outexcl	exclude.pos 629.35.Intensity_Outexcl	exclude.pos 63.29.Intensity_Outexcl	exclude.pos 630.12.Intensity_Outexcl	exclude.pos 630.88.Intensity_Outexcl	exclude.pos 631.72.Intensity_Outexcl	exclude.pos 632.48.Intensity_Outexcl	exclude.pos 633.24.Intensity_Outexcl	exclude.pos 634.04.Intensity_Outexcl	exclude.pos 634.94.Intensity_Outexcl	exclude.pos 636.82.Intensity_Outexcl	exclude.pos 636.Intensity_Outexcl	exclude.pos 637.58.Intensity_Outexcl	exclude.pos 638.34.Intensity_Outexcl	exclude.pos 639.89.Intensity_Outexcl	exclude.pos 64.33.Intensity_Outexcl	exclude.pos 640.66.Intensity_Outexcl	exclude.pos 643.75.Intensity_Outexcl	exclude.pos 644.51.Intensity_Outexcl	exclude.pos 645.35.Intensity_Outexcl	exclude.pos 646.14.Intensity_Outexcl	exclude.pos 647.76.Intensity_Outexcl	exclude.pos 647.Intensity_Outexcl	exclude.pos 648.52.Intensity_Outexcl	exclude.pos 649.28.Intensity_Outexcl	exclude.pos 65.34.Intensity_Outexcl	exclude.pos 650.09.Intensity_Outexcl	exclude.pos 650.95.Intensity_Outexcl	exclude.pos 651.84.Intensity_Outexcl	exclude.pos 652.6.Intensity_Outexcl	exclude.pos 653.36.Intensity_Outexcl	exclude.pos 654.13.Intensity_Outexcl	exclude.pos 654.91.Intensity_Outexcl	exclude.pos 655.77.Intensity_Outexcl	exclude.pos 656.54.Intensity_Outexcl	exclude.pos 658.13.Intensity_Outexcl	exclude.pos 659.79.Intensity_Outexcl	exclude.pos 66.21.Intensity_Outexcl	exclude.pos 660.56.Intensity_Outexcl	exclude.pos 661.32.Intensity_Outexcl	exclude.pos 662.15.Intensity_Outexcl	exclude.pos 662.92.Intensity_Outexcl	exclude.pos 663.7.Intensity_Outexcl	exclude.pos 664.47.Intensity_Outexcl	exclude.pos 665.25.Intensity_Outexcl	exclude.pos 666.04.Intensity_Outexcl	exclude.pos 666.81.Intensity_Outexcl	exclude.pos 667.57.Intensity_Outexcl	exclude.pos 668.33.Intensity_Outexcl	exclude.pos 669.1.Intensity_Outexcl	exclude.pos 669.88.Intensity_Outexcl	exclude.pos 67.3.Intensity_Outexcl	exclude.pos 670.64.Intensity_Outexcl	exclude.pos 672.2.Intensity_Outexcl	exclude.pos 672.97.Intensity_Outexcl	exclude.pos 673.78.Intensity_Outexcl	exclude.pos 674.54.Intensity_Outexcl	exclude.pos 675.33.Intensity_Outexcl	exclude.pos 676.3.Intensity_Outexcl	exclude.pos 677.09.Intensity_Outexcl	exclude.pos 677.85.Intensity_Outexcl	exclude.pos 678.71.Intensity_Outexcl	exclude.pos 679.47.Intensity_Outexcl	exclude.pos 68.5.Intensity_Outexcl	exclude.pos 680.23.Intensity_Outexcl	exclude.pos 681.02.Intensity_Outexcl	exclude.pos 681.87.Intensity_Outexcl	exclude.pos 682.64.Intensity_Outexcl	exclude.pos 683.41.Intensity_Outexcl	exclude.pos 684.24.Intensity_Outexcl	exclude.pos 687.07.Intensity_Outexcl	exclude.pos 687.88.Intensity_Outexcl	exclude.pos 689.48.Intensity_Outexcl	exclude.pos 69.29.Intensity_Outexcl	exclude.pos 690.25.Intensity_Outexcl	exclude.pos 691.01.Intensity_Outexcl	exclude.pos 691.84.Intensity_Outexcl	exclude.pos 692.64.Intensity_Outexcl	exclude.pos 693.45.Intensity_Outexcl	exclude.pos 694.35.Intensity_Outexcl	exclude.pos 695.12.Intensity_Outexcl	exclude.pos 695.92.Intensity_Outexcl	exclude.pos 696.71.Intensity_Outexcl	exclude.pos 698.24.Intensity_Outexcl	exclude.pos 699.01.Intensity_Outexcl	exclude.pos 699.82.Intensity_Outexcl	exclude.pos 70.33.Intensity_Outexcl	exclude.pos 702.22.Intensity_Outexcl	exclude.pos 703.87.Intensity_Outexcl	exclude.pos 705.41.Intensity_Outexcl	exclude.pos 706.17.Intensity_Outexcl	exclude.pos 707.14.Intensity_Outexcl	exclude.pos 707.91.Intensity_Outexcl	exclude.pos 708.67.Intensity_Outexcl	exclude.pos 709.43.Intensity_Outexcl	exclude.pos 71.27.Intensity_Outexcl	exclude.pos 710.27.Intensity_Outexcl	exclude.pos 711.88.Intensity_Outexcl	exclude.pos 712.65.Intensity_Outexcl	exclude.pos 713.42.Intensity_Outexcl	exclude.pos 714.46.Intensity_Outexcl	exclude.pos 715.24.Intensity_Outexcl	exclude.pos 716.78.Intensity_Outexcl	exclude.pos 716.Intensity_Outexcl	exclude.pos 717.56.Intensity_Outexcl	exclude.pos 718.32.Intensity_Outexcl	exclude.pos 719.08.Intensity_Outexcl	exclude.pos 719.96.Intensity_Outexcl	exclude.pos 72.08.Intensity_Outexcl	exclude.pos 722.27.Intensity_Outexcl	exclude.pos 723.82.Intensity_Outexcl	exclude.pos 724.58.Intensity_Outexcl	exclude.pos 729.11.Intensity_Outexcl	exclude.pos 729.88.Intensity_Outexcl	exclude.pos 73.32.Intensity_Outexcl	exclude.pos 730.7.Intensity_Outexcl	exclude.pos 731.49.Intensity_Outexcl	exclude.pos 732.27.Intensity_Outexcl	exclude.pos 733.13.Intensity_Outexcl	exclude.pos 733.9.Intensity_Outexcl	exclude.pos 734.68.Intensity_Outexcl	exclude.pos 735.48.Intensity_Outexcl	exclude.pos 736.32.Intensity_Outexcl	exclude.pos 737.84.Intensity_Outexcl	exclude.pos 74.09.Intensity_Outexcl	exclude.pos 74.87.Intensity_Outexcl	exclude.pos 747.07.Intensity_Outexcl	exclude.pos 747.85.Intensity_Outexcl	exclude.pos 75.66.Intensity_Outexcl	exclude.pos 750.17.Intensity_Outexcl	exclude.pos 757.27.Intensity_Outexcl	exclude.pos 76.46.Intensity_Outexcl	exclude.pos 77.53.Intensity_Outexcl	exclude.pos 772.54.Intensity_Outexcl	exclude.pos 773.3.Intensity_Outexcl	exclude.pos 775.63.Intensity_Outexcl	exclude.pos 777.23.Intensity_Outexcl	exclude.pos 78.3.Intensity_Outexcl	exclude.pos 795.75.Intensity_Outexcl	exclude.pos 80.33.Intensity_Outexcl	exclude.pos 81.29.Intensity_Outexcl	exclude.pos 810.84.Intensity_Outexcl	exclude.pos 82.26.Intensity_Outexcl	exclude.pos 823.73.Intensity_Outexcl	exclude.pos 827.7.Intensity_Outexcl	exclude.pos 83.19.Intensity_Outexcl	exclude.pos 831.69.Intensity_Outexcl	exclude.pos 84.27.Intensity_Outexcl	exclude.pos 848.76.Intensity_Outexcl	exclude.pos 85.41.Intensity_Outexcl	exclude.pos 86.22.Intensity_Outexcl	exclude.pos 868.97.Intensity_Outexcl	exclude.pos 869.74.Intensity_Outexcl	exclude.pos 87.Intensity_Outexcl	exclude.pos 870.61.Intensity_Outexcl	exclude.pos 871.72.Intensity_Outexcl	exclude.pos 878.9.Intensity_Outexcl	exclude.pos 88.23.Intensity_Outexcl	exclude.pos 882.93.Intensity_Outexcl	exclude.pos 886.42.Intensity_Outexcl	exclude.pos 89.24.Intensity_Outexcl	exclude.pos 891.4.Intensity_Outexcl	exclude.pos 892.16.Intensity_Outexcl	exclude.pos 893.06.Intensity_Outexcl	exclude.pos 90.3.Intensity_Outexcl	exclude.pos 907.Intensity_Outexcl	exclude.pos 908.55.Intensity_Outexcl	exclude.pos 91.22.Intensity_Outexcl	exclude.pos 92.19.Intensity_Outexcl	exclude.pos 93.17.Intensity_Outexcl	exclude.pos 94.29.Intensity_Outexcl	exclude.pos 95.13.Intensity_Outexcl	exclude.pos 953.26.Intensity_Outexcl	exclude.pos 959.3.Intensity_Outexcl	exclude.pos 96.22.Intensity_Outexcl	exclude.pos 967.33.Intensity_Outexcl	exclude.pos 97.22.Intensity_Outexcl	exclude.pos 977.29.Intensity_Outexcl	exclude.pos 98.22.Intensity_Outexcl	exclude.pos 981.02.Intensity_Outexcl	exclude.pos 982.64.Intensity_Outexcl	exclude.pos 985.46.Intensity_Outexcl	exclude.pos 987.09.Intensity_Outexcl	exclude.pos 989.48.Intensity_Outexcl	exclude.pos 99.19.Intensity_Outexcl	exclude.pos 991.2.Intensity_Outexcl	exclude.pos 992.75.Intensity_Outexcl	exclude.pos 993.6.Intensity_Outexcl	exclude.pos 995.36.Intensity_Outexcl	exclude.pos 996.91.Intensity_Outexcl	exclude.pos 999.57.Intensity_Outexcl	MVA.neg 1012.52.Intensity_Outexcl	MVA.neg 1014.1.Intensity_Outexcl	MVA.neg 1014.86.Intensity_Outexcl	MVA.neg 1038.03.Intensity_Outexcl	MVA.neg 1038.8.Intensity_Outexcl	MVA.neg 1040.32.Intensity_Outexcl	MVA.neg 144.68.Intensity_Outexcl	MVA.neg 191.06.Intensity_Outexcl	MVA.neg 215.77.Intensity_Outexcl	MVA.neg 226.76.Intensity_Outexcl	MVA.neg 252.49.Intensity_Outexcl	MVA.neg 253.26.Intensity_Outexcl	MVA.neg 254.89.Intensity_Outexcl	MVA.neg 255.65.Intensity_Outexcl	MVA.neg 257.19.Intensity_Outexcl	MVA.neg 279.06.Intensity_Outexcl	MVA.neg 279.83.Intensity_Outexcl	MVA.neg 280.6.Intensity_Outexcl	MVA.neg 282.19.Intensity_Outexcl	MVA.neg 283.01.Intensity_Outexcl	MVA.neg 283.79.Intensity_Outexcl	MVA.neg 284.6.Intensity_Outexcl	MVA.neg 285.36.Intensity_Outexcl	MVA.neg 290.87.Intensity_Outexcl	MVA.neg 291.65.Intensity_Outexcl	MVA.neg 294.79.Intensity_Outexcl	MVA.neg 302.74.Intensity_Outexcl	MVA.neg 305.05.Intensity_Outexcl	MVA.neg 306.7.Intensity_Outexcl	MVA.neg 309.04.Intensity_Outexcl	MVA.neg 312.96.Intensity_Outexcl	MVA.neg 314.5.Intensity_Outexcl	MVA.neg 316.8.Intensity_Outexcl	MVA.neg 319.12.Intensity_Outexcl	MVA.neg 319.97.Intensity_Outexcl	MVA.neg 322.53.Intensity_Outexcl	MVA.neg 328.67.Intensity_Outexcl	MVA.neg 337.18.Intensity_Outexcl	MVA.neg 341.06.Intensity_Outexcl	MVA.neg 344.14.Intensity_Outexcl	MVA.neg 348.78.Intensity_Outexcl	MVA.neg 351.09.Intensity_Outexcl	MVA.neg 356.67.Intensity_Outexcl	MVA.neg 362.86.Intensity_Outexcl	MVA.neg 365.15.Intensity_Outexcl	MVA.neg 365.91.Intensity_Outexcl	MVA.neg 366.67.Intensity_Outexcl	MVA.neg 368.25.Intensity_Outexcl	MVA.neg 372.13.Intensity_Outexcl	MVA.neg 379.06.Intensity_Outexcl	MVA.neg 381.38.Intensity_Outexcl	MVA.neg 392.32.Intensity_Outexcl	MVA.neg 393.09.Intensity_Outexcl	MVA.neg 393.85.Intensity_Outexcl	MVA.neg 394.63.Intensity_Outexcl	MVA.neg 396.16.Intensity_Outexcl	MVA.neg 396.93.Intensity_Outexcl	MVA.neg 407.11.Intensity_Outexcl	MVA.neg 411.Intensity_Outexcl	MVA.neg 417.97.Intensity_Outexcl	MVA.neg 418.82.Intensity_Outexcl	MVA.neg 419.6.Intensity_Outexcl	MVA.neg 420.37.Intensity_Outexcl	MVA.neg 421.14.Intensity_Outexcl	MVA.neg 429.Intensity_Outexcl	MVA.neg 435.18.Intensity_Outexcl	MVA.neg 435.96.Intensity_Outexcl	MVA.neg 436.72.Intensity_Outexcl	MVA.neg 445.21.Intensity_Outexcl	MVA.neg 445.97.Intensity_Outexcl	MVA.neg 446.75.Intensity_Outexcl	MVA.neg 448.3.Intensity_Outexcl	MVA.neg 449.08.Intensity_Outexcl	MVA.neg 451.39.Intensity_Outexcl	MVA.neg 452.15.Intensity_Outexcl	MVA.neg 452.93.Intensity_Outexcl	MVA.neg 460.67.Intensity_Outexcl	MVA.neg 461.43.Intensity_Outexcl	MVA.neg 462.19.Intensity_Outexcl	MVA.neg 462.96.Intensity_Outexcl	MVA.neg 463.72.Intensity_Outexcl	MVA.neg 464.48.Intensity_Outexcl	MVA.neg 465.24.Intensity_Outexcl	MVA.neg 466.77.Intensity_Outexcl	MVA.neg 466.Intensity_Outexcl	MVA.neg 473.78.Intensity_Outexcl	MVA.neg 474.59.Intensity_Outexcl	MVA.neg 475.36.Intensity_Outexcl	MVA.neg 476.15.Intensity_Outexcl	MVA.neg 476.91.Intensity_Outexcl	MVA.neg 477.7.Intensity_Outexcl	MVA.neg 478.47.Intensity_Outexcl	MVA.neg 479.26.Intensity_Outexcl	MVA.neg 480.07.Intensity_Outexcl	MVA.neg 480.83.Intensity_Outexcl	MVA.neg 483.15.Intensity_Outexcl	MVA.neg 487.Intensity_Outexcl	MVA.neg 490.89.Intensity_Outexcl	MVA.neg 492.47.Intensity_Outexcl	MVA.neg 493.25.Intensity_Outexcl	MVA.neg 494.07.Intensity_Outexcl	MVA.neg 494.83.Intensity_Outexcl	MVA.neg 495.6.Intensity_Outexcl	MVA.neg 499.46.Intensity_Outexcl	MVA.neg 500.25.Intensity_Outexcl	MVA.neg 501.09.Intensity_Outexcl	MVA.neg 503.37.Intensity_Outexcl	MVA.neg 504.13.Intensity_Outexcl	MVA.neg 504.9.Intensity_Outexcl	MVA.neg 505.69.Intensity_Outexcl	MVA.neg 506.45.Intensity_Outexcl	MVA.neg 507.21.Intensity_Outexcl	MVA.neg 507.98.Intensity_Outexcl	MVA.neg 508.74.Intensity_Outexcl	MVA.neg 511.02.Intensity_Outexcl	MVA.neg 511.8.Intensity_Outexcl	MVA.neg 512.58.Intensity_Outexcl	MVA.neg 514.86.Intensity_Outexcl	MVA.neg 517.17.Intensity_Outexcl	MVA.neg 520.37.Intensity_Outexcl	MVA.neg 521.15.Intensity_Outexcl	MVA.neg 523.46.Intensity_Outexcl	MVA.neg 524.22.Intensity_Outexcl	MVA.neg 524.99.Intensity_Outexcl	MVA.neg 525.77.Intensity_Outexcl	MVA.neg 528.9.Intensity_Outexcl	MVA.neg 529.67.Intensity_Outexcl	MVA.neg 530.43.Intensity_Outexcl	MVA.neg 531.19.Intensity_Outexcl	MVA.neg 532.73.Intensity_Outexcl	MVA.neg 533.55.Intensity_Outexcl	MVA.neg 534.31.Intensity_Outexcl	MVA.neg 535.07.Intensity_Outexcl	MVA.neg 535.84.Intensity_Outexcl	MVA.neg 536.6.Intensity_Outexcl	MVA.neg 537.36.Intensity_Outexcl	MVA.neg 538.16.Intensity_Outexcl	MVA.neg 538.97.Intensity_Outexcl	MVA.neg 539.76.Intensity_Outexcl	MVA.neg 540.52.Intensity_Outexcl	MVA.neg 543.72.Intensity_Outexcl	MVA.neg 544.5.Intensity_Outexcl	MVA.neg 545.28.Intensity_Outexcl	MVA.neg 546.05.Intensity_Outexcl	MVA.neg 546.86.Intensity_Outexcl	MVA.neg 547.63.Intensity_Outexcl	MVA.neg 548.39.Intensity_Outexcl	MVA.neg 549.19.Intensity_Outexcl	MVA.neg 550.71.Intensity_Outexcl	MVA.neg 551.48.Intensity_Outexcl	MVA.neg 552.24.Intensity_Outexcl	MVA.neg 553.08.Intensity_Outexcl	MVA.neg 553.84.Intensity_Outexcl	MVA.neg 554.6.Intensity_Outexcl	MVA.neg 555.38.Intensity_Outexcl	MVA.neg 556.16.Intensity_Outexcl	MVA.neg 556.92.Intensity_Outexcl	MVA.neg 557.69.Intensity_Outexcl	MVA.neg 558.5.Intensity_Outexcl	MVA.neg 559.27.Intensity_Outexcl	MVA.neg 560.05.Intensity_Outexcl	MVA.neg 560.82.Intensity_Outexcl	MVA.neg 561.58.Intensity_Outexcl	MVA.neg 562.44.Intensity_Outexcl	MVA.neg 563.2.Intensity_Outexcl	MVA.neg 563.96.Intensity_Outexcl	MVA.neg 564.73.Intensity_Outexcl	MVA.neg 565.5.Intensity_Outexcl	MVA.neg 566.28.Intensity_Outexcl	MVA.neg 567.8.Intensity_Outexcl	MVA.neg 568.56.Intensity_Outexcl	MVA.neg 569.33.Intensity_Outexcl	MVA.neg 570.11.Intensity_Outexcl	MVA.neg 570.89.Intensity_Outexcl	MVA.neg 572.44.Intensity_Outexcl	MVA.neg 573.2.Intensity_Outexcl	MVA.neg 573.97.Intensity_Outexcl	MVA.neg 574.73.Intensity_Outexcl	MVA.neg 575.5.Intensity_Outexcl	MVA.neg 576.27.Intensity_Outexcl	MVA.neg 577.08.Intensity_Outexcl	MVA.neg 577.85.Intensity_Outexcl	MVA.neg 578.61.Intensity_Outexcl	MVA.neg 579.39.Intensity_Outexcl	MVA.neg 580.91.Intensity_Outexcl	MVA.neg 582.44.Intensity_Outexcl	MVA.neg 583.2.Intensity_Outexcl	MVA.neg 584.74.Intensity_Outexcl	MVA.neg 585.5.Intensity_Outexcl	MVA.neg 586.26.Intensity_Outexcl	MVA.neg 587.04.Intensity_Outexcl	MVA.neg 587.8.Intensity_Outexcl	MVA.neg 588.56.Intensity_Outexcl	MVA.neg 589.41.Intensity_Outexcl	MVA.neg 590.18.Intensity_Outexcl	MVA.neg 590.95.Intensity_Outexcl	MVA.neg 591.71.Intensity_Outexcl	MVA.neg 592.47.Intensity_Outexcl	MVA.neg 593.23.Intensity_Outexcl	MVA.neg 594.79.Intensity_Outexcl	MVA.neg 594.Intensity_Outexcl	MVA.neg 595.6.Intensity_Outexcl	MVA.neg 596.37.Intensity_Outexcl	MVA.neg 597.16.Intensity_Outexcl	MVA.neg 597.93.Intensity_Outexcl	MVA.neg 598.69.Intensity_Outexcl	MVA.neg 599.46.Intensity_Outexcl	MVA.neg 600.27.Intensity_Outexcl	MVA.neg 601.07.Intensity_Outexcl	MVA.neg 601.83.Intensity_Outexcl	MVA.neg 602.6.Intensity_Outexcl	MVA.neg 603.36.Intensity_Outexcl	MVA.neg 604.12.Intensity_Outexcl	MVA.neg 604.9.Intensity_Outexcl	MVA.neg 605.67.Intensity_Outexcl	MVA.neg 606.46.Intensity_Outexcl	MVA.neg 607.22.Intensity_Outexcl	MVA.neg 608.75.Intensity_Outexcl	MVA.neg 609.53.Intensity_Outexcl	MVA.neg 610.3.Intensity_Outexcl	MVA.neg 611.06.Intensity_Outexcl	MVA.neg 611.86.Intensity_Outexcl	MVA.neg 615.78.Intensity_Outexcl	MVA.neg 615.Intensity_Outexcl	MVA.neg 616.54.Intensity_Outexcl	MVA.neg 617.3.Intensity_Outexcl	MVA.neg 618.08.Intensity_Outexcl	MVA.neg 618.86.Intensity_Outexcl	MVA.neg 619.62.Intensity_Outexcl	MVA.neg 620.4.Intensity_Outexcl	MVA.neg 621.16.Intensity_Outexcl	MVA.neg 621.92.Intensity_Outexcl	MVA.neg 622.78.Intensity_Outexcl	MVA.neg 623.54.Intensity_Outexcl	MVA.neg 624.39.Intensity_Outexcl	MVA.neg 625.16.Intensity_Outexcl	MVA.neg 625.92.Intensity_Outexcl	MVA.neg 626.72.Intensity_Outexcl	MVA.neg 627.5.Intensity_Outexcl	MVA.neg 628.26.Intensity_Outexcl	MVA.neg 629.06.Intensity_Outexcl	MVA.neg 629.86.Intensity_Outexcl	MVA.neg 630.62.Intensity_Outexcl	MVA.neg 631.38.Intensity_Outexcl	MVA.neg 632.14.Intensity_Outexcl	MVA.neg 632.93.Intensity_Outexcl	MVA.neg 633.7.Intensity_Outexcl	MVA.neg 634.47.Intensity_Outexcl	MVA.neg 635.25.Intensity_Outexcl	MVA.neg 636.04.Intensity_Outexcl	MVA.neg 636.8.Intensity_Outexcl	MVA.neg 637.57.Intensity_Outexcl	MVA.neg 638.35.Intensity_Outexcl	MVA.neg 639.12.Intensity_Outexcl	MVA.neg 639.9.Intensity_Outexcl	MVA.neg 642.2.Intensity_Outexcl	MVA.neg 643.79.Intensity_Outexcl	MVA.neg 643.Intensity_Outexcl	MVA.neg 644.6.Intensity_Outexcl	MVA.neg 645.36.Intensity_Outexcl	MVA.neg 646.12.Intensity_Outexcl	MVA.neg 646.88.Intensity_Outexcl	MVA.neg 647.64.Intensity_Outexcl	MVA.neg 648.42.Intensity_Outexcl	MVA.neg 649.19.Intensity_Outexcl	MVA.neg 649.95.Intensity_Outexcl	MVA.neg 650.72.Intensity_Outexcl	MVA.neg 651.48.Intensity_Outexcl	MVA.neg 652.25.Intensity_Outexcl	MVA.neg 653.01.Intensity_Outexcl	MVA.neg 653.77.Intensity_Outexcl	MVA.neg 654.56.Intensity_Outexcl	MVA.neg 655.33.Intensity_Outexcl	MVA.neg 656.09.Intensity_Outexcl	MVA.neg 656.85.Intensity_Outexcl	MVA.neg 657.62.Intensity_Outexcl	MVA.neg 659.18.Intensity_Outexcl	MVA.neg 659.94.Intensity_Outexcl	MVA.neg 660.72.Intensity_Outexcl	MVA.neg 661.51.Intensity_Outexcl	MVA.neg 662.27.Intensity_Outexcl	MVA.neg 663.03.Intensity_Outexcl	MVA.neg 663.8.Intensity_Outexcl	MVA.neg 664.58.Intensity_Outexcl	MVA.neg 665.34.Intensity_Outexcl	MVA.neg 666.1.Intensity_Outexcl	MVA.neg 666.86.Intensity_Outexcl	MVA.neg 667.62.Intensity_Outexcl	MVA.neg 668.39.Intensity_Outexcl	MVA.neg 669.15.Intensity_Outexcl	MVA.neg 669.94.Intensity_Outexcl	MVA.neg 670.7.Intensity_Outexcl	MVA.neg 671.46.Intensity_Outexcl	MVA.neg 672.24.Intensity_Outexcl	MVA.neg 673.07.Intensity_Outexcl	MVA.neg 673.83.Intensity_Outexcl	MVA.neg 674.6.Intensity_Outexcl	MVA.neg 675.4.Intensity_Outexcl	MVA.neg 676.16.Intensity_Outexcl	MVA.neg 676.99.Intensity_Outexcl	MVA.neg 677.77.Intensity_Outexcl	MVA.neg 678.53.Intensity_Outexcl	MVA.neg 679.32.Intensity_Outexcl	MVA.neg 680.09.Intensity_Outexcl	MVA.neg 680.87.Intensity_Outexcl	MVA.neg 682.42.Intensity_Outexcl	MVA.neg 683.2.Intensity_Outexcl	MVA.neg 683.98.Intensity_Outexcl	MVA.neg 685.59.Intensity_Outexcl	MVA.neg 686.35.Intensity_Outexcl	MVA.neg 687.13.Intensity_Outexcl	MVA.neg 687.9.Intensity_Outexcl	MVA.neg 688.69.Intensity_Outexcl	MVA.neg 689.45.Intensity_Outexcl	MVA.neg 690.21.Intensity_Outexcl	MVA.neg 690.99.Intensity_Outexcl	MVA.neg 691.77.Intensity_Outexcl	MVA.neg 692.57.Intensity_Outexcl	MVA.neg 693.33.Intensity_Outexcl	MVA.neg 694.1.Intensity_Outexcl	MVA.neg 694.86.Intensity_Outexcl	MVA.neg 695.62.Intensity_Outexcl	MVA.neg 696.39.Intensity_Outexcl	MVA.neg 697.15.Intensity_Outexcl	MVA.neg 697.91.Intensity_Outexcl	MVA.neg 699.43.Intensity_Outexcl	MVA.neg 700.2.Intensity_Outexcl	MVA.neg 700.97.Intensity_Outexcl	MVA.neg 701.73.Intensity_Outexcl	MVA.neg 702.5.Intensity_Outexcl	MVA.neg 703.3.Intensity_Outexcl	MVA.neg 704.07.Intensity_Outexcl	MVA.neg 704.85.Intensity_Outexcl	MVA.neg 705.61.Intensity_Outexcl	MVA.neg 706.39.Intensity_Outexcl	MVA.neg 707.15.Intensity_Outexcl	MVA.neg 707.91.Intensity_Outexcl	MVA.neg 708.68.Intensity_Outexcl	MVA.neg 709.45.Intensity_Outexcl	MVA.neg 710.21.Intensity_Outexcl	MVA.neg 710.97.Intensity_Outexcl	MVA.neg 711.76.Intensity_Outexcl	MVA.neg 712.53.Intensity_Outexcl	MVA.neg 713.3.Intensity_Outexcl	MVA.neg 714.07.Intensity_Outexcl	MVA.neg 714.83.Intensity_Outexcl	MVA.neg 715.59.Intensity_Outexcl	MVA.neg 716.37.Intensity_Outexcl	MVA.neg 717.13.Intensity_Outexcl	MVA.neg 717.89.Intensity_Outexcl	MVA.neg 718.67.Intensity_Outexcl	MVA.neg 719.44.Intensity_Outexcl	MVA.neg 720.2.Intensity_Outexcl	MVA.neg 720.98.Intensity_Outexcl	MVA.neg 721.81.Intensity_Outexcl	MVA.neg 722.57.Intensity_Outexcl	MVA.neg 723.34.Intensity_Outexcl	MVA.neg 724.12.Intensity_Outexcl	MVA.neg 724.89.Intensity_Outexcl	MVA.neg 725.67.Intensity_Outexcl	MVA.neg 726.43.Intensity_Outexcl	MVA.neg 727.19.Intensity_Outexcl	MVA.neg 727.99.Intensity_Outexcl	MVA.neg 728.78.Intensity_Outexcl	MVA.neg 729.56.Intensity_Outexcl	MVA.neg 730.33.Intensity_Outexcl	MVA.neg 731.09.Intensity_Outexcl	MVA.neg 731.86.Intensity_Outexcl	MVA.neg 732.68.Intensity_Outexcl	MVA.neg 734.24.Intensity_Outexcl	MVA.neg 735.1.Intensity_Outexcl	MVA.neg 735.87.Intensity_Outexcl	MVA.neg 736.64.Intensity_Outexcl	MVA.neg 737.4.Intensity_Outexcl	MVA.neg 738.16.Intensity_Outexcl	MVA.neg 738.93.Intensity_Outexcl	MVA.neg 739.69.Intensity_Outexcl	MVA.neg 740.48.Intensity_Outexcl	MVA.neg 741.28.Intensity_Outexcl	MVA.neg 742.05.Intensity_Outexcl	MVA.neg 743.57.Intensity_Outexcl	MVA.neg 744.33.Intensity_Outexcl	MVA.neg 745.1.Intensity_Outexcl	MVA.neg 745.86.Intensity_Outexcl	MVA.neg 747.43.Intensity_Outexcl	MVA.neg 748.2.Intensity_Outexcl	MVA.neg 748.97.Intensity_Outexcl	MVA.neg 749.73.Intensity_Outexcl	MVA.neg 750.49.Intensity_Outexcl	MVA.neg 751.25.Intensity_Outexcl	MVA.neg 752.01.Intensity_Outexcl	MVA.neg 753.6.Intensity_Outexcl	MVA.neg 754.36.Intensity_Outexcl	MVA.neg 755.13.Intensity_Outexcl	MVA.neg 755.92.Intensity_Outexcl	MVA.neg 756.68.Intensity_Outexcl	MVA.neg 757.44.Intensity_Outexcl	MVA.neg 758.2.Intensity_Outexcl	MVA.neg 758.96.Intensity_Outexcl	MVA.neg 759.73.Intensity_Outexcl	MVA.neg 760.49.Intensity_Outexcl	MVA.neg 761.33.Intensity_Outexcl	MVA.neg 762.11.Intensity_Outexcl	MVA.neg 762.87.Intensity_Outexcl	MVA.neg 763.64.Intensity_Outexcl	MVA.neg 764.4.Intensity_Outexcl	MVA.neg 765.2.Intensity_Outexcl	MVA.neg 765.96.Intensity_Outexcl	MVA.neg 767.7.Intensity_Outexcl	MVA.neg 768.46.Intensity_Outexcl	MVA.neg 769.24.Intensity_Outexcl	MVA.neg 770.01.Intensity_Outexcl	MVA.neg 770.79.Intensity_Outexcl	MVA.neg 772.33.Intensity_Outexcl	MVA.neg 773.1.Intensity_Outexcl	MVA.neg 773.89.Intensity_Outexcl	MVA.neg 774.65.Intensity_Outexcl	MVA.neg 775.46.Intensity_Outexcl	MVA.neg 776.22.Intensity_Outexcl	MVA.neg 776.99.Intensity_Outexcl	MVA.neg 777.83.Intensity_Outexcl	MVA.neg 778.6.Intensity_Outexcl	MVA.neg 779.36.Intensity_Outexcl	MVA.neg 780.12.Intensity_Outexcl	MVA.neg 780.88.Intensity_Outexcl	MVA.neg 781.64.Intensity_Outexcl	MVA.neg 782.4.Intensity_Outexcl	MVA.neg 783.16.Intensity_Outexcl	MVA.neg 783.93.Intensity_Outexcl	MVA.neg 784.7.Intensity_Outexcl	MVA.neg 785.49.Intensity_Outexcl	MVA.neg 786.28.Intensity_Outexcl	MVA.neg 787.05.Intensity_Outexcl	MVA.neg 787.84.Intensity_Outexcl	MVA.neg 788.6.Intensity_Outexcl	MVA.neg 789.4.Intensity_Outexcl	MVA.neg 790.2.Intensity_Outexcl	MVA.neg 790.99.Intensity_Outexcl	MVA.neg 791.75.Intensity_Outexcl	MVA.neg 792.54.Intensity_Outexcl	MVA.neg 793.3.Intensity_Outexcl	MVA.neg 794.1.Intensity_Outexcl	MVA.neg 794.87.Intensity_Outexcl	MVA.neg 795.68.Intensity_Outexcl	MVA.neg 796.5.Intensity_Outexcl	MVA.neg 797.28.Intensity_Outexcl	MVA.neg 798.04.Intensity_Outexcl	MVA.neg 798.82.Intensity_Outexcl	MVA.neg 799.58.Intensity_Outexcl	MVA.neg 800.4.Intensity_Outexcl	MVA.neg 801.16.Intensity_Outexcl	MVA.neg 801.92.Intensity_Outexcl	MVA.neg 802.7.Intensity_Outexcl	MVA.neg 803.47.Intensity_Outexcl	MVA.neg 804.27.Intensity_Outexcl	MVA.neg 805.03.Intensity_Outexcl	MVA.neg 805.8.Intensity_Outexcl	MVA.neg 806.6.Intensity_Outexcl	MVA.neg 807.39.Intensity_Outexcl	MVA.neg 808.15.Intensity_Outexcl	MVA.neg 808.95.Intensity_Outexcl	MVA.neg 809.72.Intensity_Outexcl	MVA.neg 810.5.Intensity_Outexcl	MVA.neg 811.29.Intensity_Outexcl	MVA.neg 812.1.Intensity_Outexcl	MVA.neg 812.86.Intensity_Outexcl	MVA.neg 813.67.Intensity_Outexcl	MVA.neg 814.43.Intensity_Outexcl	MVA.neg 815.96.Intensity_Outexcl	MVA.neg 816.72.Intensity_Outexcl	MVA.neg 817.5.Intensity_Outexcl	MVA.neg 818.26.Intensity_Outexcl	MVA.neg 819.03.Intensity_Outexcl	MVA.neg 819.79.Intensity_Outexcl	MVA.neg 820.55.Intensity_Outexcl	MVA.neg 821.35.Intensity_Outexcl	MVA.neg 822.11.Intensity_Outexcl	MVA.neg 822.89.Intensity_Outexcl	MVA.neg 823.66.Intensity_Outexcl	MVA.neg 824.44.Intensity_Outexcl	MVA.neg 825.2.Intensity_Outexcl	MVA.neg 825.96.Intensity_Outexcl	MVA.neg 826.73.Intensity_Outexcl	MVA.neg 827.49.Intensity_Outexcl	MVA.neg 828.26.Intensity_Outexcl	MVA.neg 829.02.Intensity_Outexcl	MVA.neg 829.8.Intensity_Outexcl	MVA.neg 830.56.Intensity_Outexcl	MVA.neg 831.32.Intensity_Outexcl	MVA.neg 832.09.Intensity_Outexcl	MVA.neg 832.86.Intensity_Outexcl	MVA.neg 833.71.Intensity_Outexcl	MVA.neg 835.24.Intensity_Outexcl	MVA.neg 836.77.Intensity_Outexcl	MVA.neg 836.Intensity_Outexcl	MVA.neg 837.54.Intensity_Outexcl	MVA.neg 838.3.Intensity_Outexcl	MVA.neg 839.07.Intensity_Outexcl	MVA.neg 839.89.Intensity_Outexcl	MVA.neg 840.65.Intensity_Outexcl	MVA.neg 841.48.Intensity_Outexcl	MVA.neg 842.24.Intensity_Outexcl	MVA.neg 843.8.Intensity_Outexcl	MVA.neg 843.Intensity_Outexcl	MVA.neg 844.56.Intensity_Outexcl	MVA.neg 845.36.Intensity_Outexcl	MVA.neg 846.14.Intensity_Outexcl	MVA.neg 846.9.Intensity_Outexcl	MVA.neg 847.67.Intensity_Outexcl	MVA.neg 848.44.Intensity_Outexcl	MVA.neg 849.2.Intensity_Outexcl	MVA.neg 849.96.Intensity_Outexcl	MVA.neg 850.72.Intensity_Outexcl	MVA.neg 851.48.Intensity_Outexcl	MVA.neg 852.25.Intensity_Outexcl	MVA.neg 853.05.Intensity_Outexcl	MVA.neg 853.81.Intensity_Outexcl	MVA.neg 854.57.Intensity_Outexcl	MVA.neg 855.4.Intensity_Outexcl	MVA.neg 856.92.Intensity_Outexcl	MVA.neg 857.68.Intensity_Outexcl	MVA.neg 858.44.Intensity_Outexcl	MVA.neg 859.2.Intensity_Outexcl	MVA.neg 860.77.Intensity_Outexcl	MVA.neg 860.Intensity_Outexcl	MVA.neg 861.57.Intensity_Outexcl	MVA.neg 862.33.Intensity_Outexcl	MVA.neg 863.1.Intensity_Outexcl	MVA.neg 863.9.Intensity_Outexcl	MVA.neg 864.67.Intensity_Outexcl	MVA.neg 865.43.Intensity_Outexcl	MVA.neg 866.2.Intensity_Outexcl	MVA.neg 866.96.Intensity_Outexcl	MVA.neg 867.73.Intensity_Outexcl	MVA.neg 868.49.Intensity_Outexcl	MVA.neg 869.26.Intensity_Outexcl	MVA.neg 870.03.Intensity_Outexcl	MVA.neg 870.79.Intensity_Outexcl	MVA.neg 871.55.Intensity_Outexcl	MVA.neg 872.36.Intensity_Outexcl	MVA.neg 873.17.Intensity_Outexcl	MVA.neg 873.93.Intensity_Outexcl	MVA.neg 874.69.Intensity_Outexcl	MVA.neg 875.47.Intensity_Outexcl	MVA.neg 876.26.Intensity_Outexcl	MVA.neg 877.03.Intensity_Outexcl	MVA.neg 877.82.Intensity_Outexcl	MVA.neg 878.6.Intensity_Outexcl	MVA.neg 879.37.Intensity_Outexcl	MVA.neg 88.99.Intensity_Outexcl	MVA.neg 880.13.Intensity_Outexcl	MVA.neg 880.89.Intensity_Outexcl	MVA.neg 881.68.Intensity_Outexcl	MVA.neg 883.22.Intensity_Outexcl	MVA.neg 883.98.Intensity_Outexcl	MVA.neg 884.8.Intensity_Outexcl	MVA.neg 885.61.Intensity_Outexcl	MVA.neg 886.43.Intensity_Outexcl	MVA.neg 887.2.Intensity_Outexcl	MVA.neg 887.98.Intensity_Outexcl	MVA.neg 888.74.Intensity_Outexcl	MVA.neg 889.5.Intensity_Outexcl	MVA.neg 890.26.Intensity_Outexcl	MVA.neg 891.04.Intensity_Outexcl	MVA.neg 891.81.Intensity_Outexcl	MVA.neg 892.57.Intensity_Outexcl	MVA.neg 894.11.Intensity_Outexcl	MVA.neg 894.88.Intensity_Outexcl	MVA.neg 895.64.Intensity_Outexcl	MVA.neg 896.4.Intensity_Outexcl	MVA.neg 897.18.Intensity_Outexcl	MVA.neg 897.94.Intensity_Outexcl	MVA.neg 898.7.Intensity_Outexcl	MVA.neg 899.46.Intensity_Outexcl	MVA.neg 900.22.Intensity_Outexcl	MVA.neg 901.03.Intensity_Outexcl	MVA.neg 901.79.Intensity_Outexcl	MVA.neg 902.55.Intensity_Outexcl	MVA.neg 903.34.Intensity_Outexcl	MVA.neg 904.1.Intensity_Outexcl	MVA.neg 904.86.Intensity_Outexcl	MVA.neg 905.65.Intensity_Outexcl	MVA.neg 906.42.Intensity_Outexcl	MVA.neg 907.19.Intensity_Outexcl	MVA.neg 907.97.Intensity_Outexcl	MVA.neg 908.77.Intensity_Outexcl	MVA.neg 909.56.Intensity_Outexcl	MVA.neg 910.33.Intensity_Outexcl	MVA.neg 911.1.Intensity_Outexcl	MVA.neg 911.86.Intensity_Outexcl	MVA.neg 912.63.Intensity_Outexcl	MVA.neg 913.39.Intensity_Outexcl	MVA.neg 914.15.Intensity_Outexcl	MVA.neg 914.97.Intensity_Outexcl	MVA.neg 915.75.Intensity_Outexcl	MVA.neg 916.52.Intensity_Outexcl	MVA.neg 917.28.Intensity_Outexcl	MVA.neg 918.05.Intensity_Outexcl	MVA.neg 918.82.Intensity_Outexcl	MVA.neg 919.6.Intensity_Outexcl	MVA.neg 920.36.Intensity_Outexcl	MVA.neg 921.88.Intensity_Outexcl	MVA.neg 926.47.Intensity_Outexcl	MVA.neg 928.76.Intensity_Outexcl	MVA.neg 928.Intensity_Outexcl	MVA.neg 929.52.Intensity_Outexcl	MVA.neg 930.28.Intensity_Outexcl	MVA.neg 931.08.Intensity_Outexcl	MVA.neg 931.84.Intensity_Outexcl	MVA.neg 932.6.Intensity_Outexcl	MVA.neg 933.36.Intensity_Outexcl	MVA.neg 934.13.Intensity_Outexcl	MVA.neg 934.9.Intensity_Outexcl	MVA.neg 946.55.Intensity_Outexcl	MVA.neg 954.35.Intensity_Outexcl	MVA.neg 959.81.Intensity_Outexcl	MVA.neg 960.59.Intensity_Outexcl	MVA.neg 961.41.Intensity_Outexcl	MVA.neg 982.16.Intensity_Outexcl	MVA.neg 982.93.Intensity_Outexcl	MVA.neg 983.7.Intensity_Outexcl	MVA.neg 984.53.Intensity_Outexcl	MVA.neg 985.3.Intensity_Outexcl	MVA.neg 986.07.Intensity_Outexcl	MVA.neg 986.83.Intensity_Outexcl	MVA.neg 988.36.Intensity_Outexcl	MVA.pos 1000.35.Intensity_Outexcl	MVA.pos 1002.16.Intensity_Outexcl	MVA.pos 1004.09.Intensity_Outexcl	MVA.pos 1008.57.Intensity_Outexcl	MVA.pos 101.18.Intensity_Outexcl	MVA.pos 1010.Intensity_Outexcl	MVA.pos 1014.13.Intensity_Outexcl	MVA.pos 1018.29.Intensity_Outexcl	MVA.pos 1019.87.Intensity_Outexcl	MVA.pos 1021.82.Intensity_Outexcl	MVA.pos 1025.79.Intensity_Outexcl	MVA.pos 1029.47.Intensity_Outexcl	MVA.pos 103.14.Intensity_Outexcl	MVA.pos 1030.48.Intensity_Outexcl	MVA.pos 1032.39.Intensity_Outexcl	MVA.pos 1034.51.Intensity_Outexcl	MVA.pos 1040.64.Intensity_Outexcl	MVA.pos 1042.27.Intensity_Outexcl	MVA.pos 1043.92.Intensity_Outexcl	MVA.pos 1051.98.Intensity_Outexcl	MVA.pos 1054.6.Intensity_Outexcl	MVA.pos 1056.38.Intensity_Outexcl	MVA.pos 1058.13.Intensity_Outexcl	MVA.pos 1059.73.Intensity_Outexcl	MVA.pos 1060.49.Intensity_Outexcl	MVA.pos 1062.4.Intensity_Outexcl	MVA.pos 1068.42.Intensity_Outexcl	MVA.pos 1072.86.Intensity_Outexcl	MVA.pos 1074.46.Intensity_Outexcl	MVA.pos 1075.46.Intensity_Outexcl	MVA.pos 1076.3.Intensity_Outexcl	MVA.pos 1078.18.Intensity_Outexcl	MVA.pos 1082.88.Intensity_Outexcl	MVA.pos 1083.73.Intensity_Outexcl	MVA.pos 1084.6.Intensity_Outexcl	MVA.pos 1085.64.Intensity_Outexcl	MVA.pos 1086.51.Intensity_Outexcl	MVA.pos 1087.36.Intensity_Outexcl	MVA.pos 1088.13.Intensity_Outexcl	MVA.pos 1089.61.Intensity_Outexcl	MVA.pos 1095.86.Intensity_Outexcl	MVA.pos 1096.62.Intensity_Outexcl	MVA.pos 1100.04.Intensity_Outexcl	MVA.pos 1101.11.Intensity_Outexcl	MVA.pos 1102.09.Intensity_Outexcl	MVA.pos 1104.75.Intensity_Outexcl	MVA.pos 1105.97.Intensity_Outexcl	MVA.pos 1107.05.Intensity_Outexcl	MVA.pos 1107.97.Intensity_Outexcl	MVA.pos 1110.24.Intensity_Outexcl	MVA.pos 1111.19.Intensity_Outexcl	MVA.pos 1112.81.Intensity_Outexcl	MVA.pos 1112.Intensity_Outexcl	MVA.pos 1113.9.Intensity_Outexcl	MVA.pos 1114.95.Intensity_Outexcl	MVA.pos 1115.81.Intensity_Outexcl	MVA.pos 1116.57.Intensity_Outexcl	MVA.pos 1117.65.Intensity_Outexcl	MVA.pos 1118.47.Intensity_Outexcl	MVA.pos 1120.37.Intensity_Outexcl	MVA.pos 1121.7.Intensity_Outexcl	MVA.pos 1122.97.Intensity_Outexcl	MVA.pos 1126.59.Intensity_Outexcl	MVA.pos 1129.75.Intensity_Outexcl	MVA.pos 1132.2.Intensity_Outexcl	MVA.pos 1132.96.Intensity_Outexcl	MVA.pos 1133.74.Intensity_Outexcl	MVA.pos 1134.51.Intensity_Outexcl	MVA.pos 1135.57.Intensity_Outexcl	MVA.pos 1136.53.Intensity_Outexcl	MVA.pos 1138.37.Intensity_Outexcl	MVA.pos 1139.24.Intensity_Outexcl	MVA.pos 1140.24.Intensity_Outexcl	MVA.pos 1142.Intensity_Outexcl	MVA.pos 1143.7.Intensity_Outexcl	MVA.pos 1144.55.Intensity_Outexcl	MVA.pos 1145.34.Intensity_Outexcl	MVA.pos 1146.47.Intensity_Outexcl	MVA.pos 1147.54.Intensity_Outexcl	MVA.pos 1148.64.Intensity_Outexcl	MVA.pos 1153.94.Intensity_Outexcl	MVA.pos 1154.79.Intensity_Outexcl	MVA.pos 1155.56.Intensity_Outexcl	MVA.pos 1156.36.Intensity_Outexcl	MVA.pos 1157.13.Intensity_Outexcl	MVA.pos 1158.34.Intensity_Outexcl	MVA.pos 1159.18.Intensity_Outexcl	MVA.pos 1160.43.Intensity_Outexcl	MVA.pos 1161.75.Intensity_Outexcl	MVA.pos 1162.95.Intensity_Outexcl	MVA.pos 1163.81.Intensity_Outexcl	MVA.pos 1164.73.Intensity_Outexcl	MVA.pos 1166.29.Intensity_Outexcl	MVA.pos 1167.17.Intensity_Outexcl	MVA.pos 1167.98.Intensity_Outexcl	MVA.pos 1168.79.Intensity_Outexcl	MVA.pos 1169.6.Intensity_Outexcl	MVA.pos 1170.82.Intensity_Outexcl	MVA.pos 1171.63.Intensity_Outexcl	MVA.pos 1173.08.Intensity_Outexcl	MVA.pos 1174.16.Intensity_Outexcl	MVA.pos 1175.16.Intensity_Outexcl	MVA.pos 1176.09.Intensity_Outexcl	MVA.pos 1176.88.Intensity_Outexcl	MVA.pos 1177.77.Intensity_Outexcl	MVA.pos 1178.73.Intensity_Outexcl	MVA.pos 1179.57.Intensity_Outexcl	MVA.pos 1180.51.Intensity_Outexcl	MVA.pos 1181.27.Intensity_Outexcl	MVA.pos 1182.33.Intensity_Outexcl	MVA.pos 1183.25.Intensity_Outexcl	MVA.pos 1184.46.Intensity_Outexcl	MVA.pos 1185.29.Intensity_Outexcl	MVA.pos 1186.05.Intensity_Outexcl	MVA.pos 1186.9.Intensity_Outexcl	MVA.pos 1188.29.Intensity_Outexcl	MVA.pos 1189.56.Intensity_Outexcl	MVA.pos 119.17.Intensity_Outexcl	MVA.pos 1190.68.Intensity_Outexcl	MVA.pos 1191.7.Intensity_Outexcl	MVA.pos 1192.89.Intensity_Outexcl	MVA.pos 1194.07.Intensity_Outexcl	MVA.pos 1195.28.Intensity_Outexcl	MVA.pos 1196.09.Intensity_Outexcl	MVA.pos 1197.03.Intensity_Outexcl	MVA.pos 1198.07.Intensity_Outexcl	MVA.pos 1198.84.Intensity_Outexcl	MVA.pos 1199.75.Intensity_Outexcl	MVA.pos 1200.91.Intensity_Outexcl	MVA.pos 1202.19.Intensity_Outexcl	MVA.pos 1203.31.Intensity_Outexcl	MVA.pos 1204.4.Intensity_Outexcl	MVA.pos 1205.61.Intensity_Outexcl	MVA.pos 1206.85.Intensity_Outexcl	MVA.pos 1207.81.Intensity_Outexcl	MVA.pos 1209.31.Intensity_Outexcl	MVA.pos 1210.2.Intensity_Outexcl	MVA.pos 1211.42.Intensity_Outexcl	MVA.pos 1212.59.Intensity_Outexcl	MVA.pos 1213.87.Intensity_Outexcl	MVA.pos 1214.63.Intensity_Outexcl	MVA.pos 1215.4.Intensity_Outexcl	MVA.pos 1216.45.Intensity_Outexcl	MVA.pos 1217.43.Intensity_Outexcl	MVA.pos 1218.77.Intensity_Outexcl	MVA.pos 1220.04.Intensity_Outexcl	MVA.pos 1220.9.Intensity_Outexcl	MVA.pos 1221.9.Intensity_Outexcl	MVA.pos 1223.41.Intensity_Outexcl	MVA.pos 1224.7.Intensity_Outexcl	MVA.pos 1226.4.Intensity_Outexcl	MVA.pos 1228.6.Intensity_Outexcl	MVA.pos 1234.97.Intensity_Outexcl	MVA.pos 1237.Intensity_Outexcl	MVA.pos 1240.46.Intensity_Outexcl	MVA.pos 1340.07.Intensity_Outexcl	MVA.pos 1350.7.Intensity_Outexcl	MVA.pos 1363.11.Intensity_Outexcl	MVA.pos 1380.19.Intensity_Outexcl	MVA.pos 1384.4.Intensity_Outexcl	MVA.pos 1397.89.Intensity_Outexcl	MVA.pos 1399.24.Intensity_Outexcl	MVA.pos 1400.9.Intensity_Outexcl	MVA.pos 1402.91.Intensity_Outexcl	MVA.pos 1425.75.Intensity_Outexcl	MVA.pos 1483.11.Intensity_Outexcl	MVA.pos 1483.99.Intensity_Outexcl	MVA.pos 1511.79.Intensity_Outexcl	MVA.pos 1513.64.Intensity_Outexcl	MVA.pos 1515.71.Intensity_Outexcl	MVA.pos 1516.71.Intensity_Outexcl	MVA.pos 1519.05.Intensity_Outexcl	MVA.pos 1520.29.Intensity_Outexcl	MVA.pos 1521.12.Intensity_Outexcl	MVA.pos 1525.44.Intensity_Outexcl	MVA.pos 1537.78.Intensity_Outexcl	MVA.pos 1538.58.Intensity_Outexcl	MVA.pos 1539.34.Intensity_Outexcl	MVA.pos 1540.18.Intensity_Outexcl	MVA.pos 1541.06.Intensity_Outexcl	MVA.pos 1542.01.Intensity_Outexcl	MVA.pos 1543.3.Intensity_Outexcl	MVA.pos 1544.42.Intensity_Outexcl	MVA.pos 1545.19.Intensity_Outexcl	MVA.pos 1546.2.Intensity_Outexcl	MVA.pos 1547.24.Intensity_Outexcl	MVA.pos 1548.23.Intensity_Outexcl	MVA.pos 1549.11.Intensity_Outexcl	MVA.pos 1550.15.Intensity_Outexcl	MVA.pos 1551.46.Intensity_Outexcl	MVA.pos 1552.78.Intensity_Outexcl	MVA.pos 1553.65.Intensity_Outexcl	MVA.pos 1555.1.Intensity_Outexcl	MVA.pos 1556.12.Intensity_Outexcl	MVA.pos 1557.5.Intensity_Outexcl	MVA.pos 1559.63.Intensity_Outexcl	MVA.pos 1561.6.Intensity_Outexcl	MVA.pos 1562.99.Intensity_Outexcl	MVA.pos 1563.99.Intensity_Outexcl	MVA.pos 1564.77.Intensity_Outexcl	MVA.pos 1565.75.Intensity_Outexcl	MVA.pos 1566.69.Intensity_Outexcl	MVA.pos 1567.59.Intensity_Outexcl	MVA.pos 1568.57.Intensity_Outexcl	MVA.pos 1569.52.Intensity_Outexcl	MVA.pos 157.15.Intensity_Outexcl	MVA.pos 1570.31.Intensity_Outexcl	MVA.pos 1571.38.Intensity_Outexcl	MVA.pos 1572.23.Intensity_Outexcl	MVA.pos 1573.48.Intensity_Outexcl	MVA.pos 1574.78.Intensity_Outexcl	MVA.pos 1575.6.Intensity_Outexcl	MVA.pos 1576.38.Intensity_Outexcl	MVA.pos 1577.34.Intensity_Outexcl	MVA.pos 1578.81.Intensity_Outexcl	MVA.pos 1580.08.Intensity_Outexcl	MVA.pos 1580.86.Intensity_Outexcl	MVA.pos 1581.7.Intensity_Outexcl	MVA.pos 1582.66.Intensity_Outexcl	MVA.pos 1583.51.Intensity_Outexcl	MVA.pos 1584.28.Intensity_Outexcl	MVA.pos 1585.04.Intensity_Outexcl	MVA.pos 1586.21.Intensity_Outexcl	MVA.pos 1586.98.Intensity_Outexcl	MVA.pos 1588.47.Intensity_Outexcl	MVA.pos 1589.93.Intensity_Outexcl	MVA.pos 1591.4.Intensity_Outexcl	MVA.pos 1592.2.Intensity_Outexcl	MVA.pos 1592.97.Intensity_Outexcl	MVA.pos 1593.86.Intensity_Outexcl	MVA.pos 1594.7.Intensity_Outexcl	MVA.pos 1595.74.Intensity_Outexcl	MVA.pos 1596.5.Intensity_Outexcl	MVA.pos 1597.26.Intensity_Outexcl	MVA.pos 1598.18.Intensity_Outexcl	MVA.pos 1599.07.Intensity_Outexcl	MVA.pos 1600.13.Intensity_Outexcl	MVA.pos 1601.13.Intensity_Outexcl	MVA.pos 1601.97.Intensity_Outexcl	MVA.pos 1603.4.Intensity_Outexcl	MVA.pos 1604.32.Intensity_Outexcl	MVA.pos 1605.18.Intensity_Outexcl	MVA.pos 1606.13.Intensity_Outexcl	MVA.pos 1607.36.Intensity_Outexcl	MVA.pos 1608.4.Intensity_Outexcl	MVA.pos 1609.19.Intensity_Outexcl	MVA.pos 1610.05.Intensity_Outexcl	MVA.pos 1611.25.Intensity_Outexcl	MVA.pos 1612.01.Intensity_Outexcl	MVA.pos 1613.28.Intensity_Outexcl	MVA.pos 1614.2.Intensity_Outexcl	MVA.pos 1614.99.Intensity_Outexcl	MVA.pos 1616.19.Intensity_Outexcl	MVA.pos 1617.08.Intensity_Outexcl	MVA.pos 1618.09.Intensity_Outexcl	MVA.pos 1618.92.Intensity_Outexcl	MVA.pos 1619.72.Intensity_Outexcl	MVA.pos 1620.6.Intensity_Outexcl	MVA.pos 1621.92.Intensity_Outexcl	MVA.pos 179.1.Intensity_Outexcl	MVA.pos 180.13.Intensity_Outexcl	MVA.pos 181.1.Intensity_Outexcl	MVA.pos 182.1.Intensity_Outexcl	MVA.pos 182.9.Intensity_Outexcl	MVA.pos 198.99.Intensity_Outexcl	MVA.pos 236.55.Intensity_Outexcl	MVA.pos 238.9.Intensity_Outexcl	MVA.pos 257.11.Intensity_Outexcl	MVA.pos 260.72.Intensity_Outexcl	MVA.pos 315.02.Intensity_Outexcl	MVA.pos 336.9.Intensity_Outexcl	MVA.pos 374.97.Intensity_Outexcl	MVA.pos 431.04.Intensity_Outexcl	MVA.pos 519.07.Intensity_Outexcl	MVA.pos 522.18.Intensity_Outexcl	MVA.pos 550.45.Intensity_Outexcl	MVA.pos 614.84.Intensity_Outexcl	MVA.pos 617.15.Intensity_Outexcl	MVA.pos 639.11.Intensity_Outexcl	MVA.pos 641.42.Intensity_Outexcl	MVA.pos 642.19.Intensity_Outexcl	MVA.pos 642.96.Intensity_Outexcl	MVA.pos 657.32.Intensity_Outexcl	MVA.pos 659.02.Intensity_Outexcl	MVA.pos 671.44.Intensity_Outexcl	MVA.pos 685.05.Intensity_Outexcl	MVA.pos 686.07.Intensity_Outexcl	MVA.pos 688.64.Intensity_Outexcl	MVA.pos 697.48.Intensity_Outexcl	MVA.pos 700.59.Intensity_Outexcl	MVA.pos 701.36.Intensity_Outexcl	MVA.pos 703.08.Intensity_Outexcl	MVA.pos 704.64.Intensity_Outexcl	MVA.pos 711.06.Intensity_Outexcl	MVA.pos 720.72.Intensity_Outexcl	MVA.pos 721.49.Intensity_Outexcl	MVA.pos 723.06.Intensity_Outexcl	MVA.pos 725.34.Intensity_Outexcl	MVA.pos 726.17.Intensity_Outexcl	MVA.pos 727.02.Intensity_Outexcl	MVA.pos 728.28.Intensity_Outexcl	MVA.pos 737.08.Intensity_Outexcl	MVA.pos 738.66.Intensity_Outexcl	MVA.pos 739.55.Intensity_Outexcl	MVA.pos 740.4.Intensity_Outexcl	MVA.pos 741.27.Intensity_Outexcl	MVA.pos 742.06.Intensity_Outexcl	MVA.pos 743.13.Intensity_Outexcl	MVA.pos 743.91.Intensity_Outexcl	MVA.pos 744.68.Intensity_Outexcl	MVA.pos 745.44.Intensity_Outexcl	MVA.pos 746.26.Intensity_Outexcl	MVA.pos 748.63.Intensity_Outexcl	MVA.pos 749.39.Intensity_Outexcl	MVA.pos 750.93.Intensity_Outexcl	MVA.pos 751.7.Intensity_Outexcl	MVA.pos 752.51.Intensity_Outexcl	MVA.pos 753.27.Intensity_Outexcl	MVA.pos 754.1.Intensity_Outexcl	MVA.pos 754.89.Intensity_Outexcl	MVA.pos 755.65.Intensity_Outexcl	MVA.pos 756.51.Intensity_Outexcl	MVA.pos 758.13.Intensity_Outexcl	MVA.pos 759.02.Intensity_Outexcl	MVA.pos 759.78.Intensity_Outexcl	MVA.pos 760.55.Intensity_Outexcl	MVA.pos 761.31.Intensity_Outexcl	MVA.pos 762.08.Intensity_Outexcl	MVA.pos 762.87.Intensity_Outexcl	MVA.pos 763.66.Intensity_Outexcl	MVA.pos 764.43.Intensity_Outexcl	MVA.pos 765.4.Intensity_Outexcl	MVA.pos 766.23.Intensity_Outexcl	MVA.pos 767.02.Intensity_Outexcl	MVA.pos 767.78.Intensity_Outexcl	MVA.pos 768.64.Intensity_Outexcl	MVA.pos 769.4.Intensity_Outexcl	MVA.pos 770.19.Intensity_Outexcl	MVA.pos 771.77.Intensity_Outexcl	MVA.pos 771.Intensity_Outexcl	MVA.pos 774.06.Intensity_Outexcl	MVA.pos 774.83.Intensity_Outexcl	MVA.pos 776.47.Intensity_Outexcl	MVA.pos 778.02.Intensity_Outexcl	MVA.pos 778.8.Intensity_Outexcl	MVA.pos 779.56.Intensity_Outexcl	MVA.pos 780.33.Intensity_Outexcl	MVA.pos 781.14.Intensity_Outexcl	MVA.pos 782.29.Intensity_Outexcl	MVA.pos 783.07.Intensity_Outexcl	MVA.pos 783.84.Intensity_Outexcl	MVA.pos 784.6.Intensity_Outexcl	MVA.pos 785.37.Intensity_Outexcl	MVA.pos 786.15.Intensity_Outexcl	MVA.pos 786.92.Intensity_Outexcl	MVA.pos 787.68.Intensity_Outexcl	MVA.pos 788.44.Intensity_Outexcl	MVA.pos 789.22.Intensity_Outexcl	MVA.pos 79.32.Intensity_Outexcl	MVA.pos 790.06.Intensity_Outexcl	MVA.pos 790.88.Intensity_Outexcl	MVA.pos 791.66.Intensity_Outexcl	MVA.pos 792.42.Intensity_Outexcl	MVA.pos 793.27.Intensity_Outexcl	MVA.pos 794.08.Intensity_Outexcl	MVA.pos 794.98.Intensity_Outexcl	MVA.pos 796.51.Intensity_Outexcl	MVA.pos 797.33.Intensity_Outexcl	MVA.pos 798.27.Intensity_Outexcl	MVA.pos 799.08.Intensity_Outexcl	MVA.pos 799.85.Intensity_Outexcl	MVA.pos 800.72.Intensity_Outexcl	MVA.pos 801.49.Intensity_Outexcl	MVA.pos 802.25.Intensity_Outexcl	MVA.pos 803.29.Intensity_Outexcl	MVA.pos 804.12.Intensity_Outexcl	MVA.pos 805.03.Intensity_Outexcl	MVA.pos 805.97.Intensity_Outexcl	MVA.pos 806.86.Intensity_Outexcl	MVA.pos 807.62.Intensity_Outexcl	MVA.pos 808.45.Intensity_Outexcl	MVA.pos 809.25.Intensity_Outexcl	MVA.pos 810.07.Intensity_Outexcl	MVA.pos 811.62.Intensity_Outexcl	MVA.pos 812.43.Intensity_Outexcl	MVA.pos 813.24.Intensity_Outexcl	MVA.pos 814.18.Intensity_Outexcl	MVA.pos 814.98.Intensity_Outexcl	MVA.pos 815.74.Intensity_Outexcl	MVA.pos 816.6.Intensity_Outexcl	MVA.pos 817.4.Intensity_Outexcl	MVA.pos 818.24.Intensity_Outexcl	MVA.pos 819.02.Intensity_Outexcl	MVA.pos 819.83.Intensity_Outexcl	MVA.pos 820.61.Intensity_Outexcl	MVA.pos 821.4.Intensity_Outexcl	MVA.pos 822.18.Intensity_Outexcl	MVA.pos 822.97.Intensity_Outexcl	MVA.pos 824.6.Intensity_Outexcl	MVA.pos 825.38.Intensity_Outexcl	MVA.pos 826.14.Intensity_Outexcl	MVA.pos 826.92.Intensity_Outexcl	MVA.pos 828.49.Intensity_Outexcl	MVA.pos 829.25.Intensity_Outexcl	MVA.pos 830.05.Intensity_Outexcl	MVA.pos 830.85.Intensity_Outexcl	MVA.pos 832.48.Intensity_Outexcl	MVA.pos 833.25.Intensity_Outexcl	MVA.pos 834.03.Intensity_Outexcl	MVA.pos 834.98.Intensity_Outexcl	MVA.pos 835.82.Intensity_Outexcl	MVA.pos 836.58.Intensity_Outexcl	MVA.pos 837.48.Intensity_Outexcl	MVA.pos 838.3.Intensity_Outexcl	MVA.pos 839.06.Intensity_Outexcl	MVA.pos 840.22.Intensity_Outexcl	MVA.pos 840.99.Intensity_Outexcl	MVA.pos 841.8.Intensity_Outexcl	MVA.pos 842.58.Intensity_Outexcl	MVA.pos 843.34.Intensity_Outexcl	MVA.pos 844.13.Intensity_Outexcl	MVA.pos 844.9.Intensity_Outexcl	MVA.pos 845.76.Intensity_Outexcl	MVA.pos 846.9.Intensity_Outexcl	MVA.pos 847.97.Intensity_Outexcl	MVA.pos 849.6.Intensity_Outexcl	MVA.pos 850.39.Intensity_Outexcl	MVA.pos 851.42.Intensity_Outexcl	MVA.pos 852.19.Intensity_Outexcl	MVA.pos 852.95.Intensity_Outexcl	MVA.pos 853.73.Intensity_Outexcl	MVA.pos 854.5.Intensity_Outexcl	MVA.pos 855.27.Intensity_Outexcl	MVA.pos 856.11.Intensity_Outexcl	MVA.pos 856.88.Intensity_Outexcl	MVA.pos 857.68.Intensity_Outexcl	MVA.pos 858.45.Intensity_Outexcl	MVA.pos 859.38.Intensity_Outexcl	MVA.pos 860.16.Intensity_Outexcl	MVA.pos 860.92.Intensity_Outexcl	MVA.pos 861.73.Intensity_Outexcl	MVA.pos 862.54.Intensity_Outexcl	MVA.pos 863.38.Intensity_Outexcl	MVA.pos 864.41.Intensity_Outexcl	MVA.pos 865.43.Intensity_Outexcl	MVA.pos 866.22.Intensity_Outexcl	MVA.pos 867.99.Intensity_Outexcl	MVA.pos 867.Intensity_Outexcl	MVA.pos 872.55.Intensity_Outexcl	MVA.pos 873.4.Intensity_Outexcl	MVA.pos 874.71.Intensity_Outexcl	MVA.pos 875.64.Intensity_Outexcl	MVA.pos 876.5.Intensity_Outexcl	MVA.pos 877.27.Intensity_Outexcl	MVA.pos 878.09.Intensity_Outexcl	MVA.pos 879.7.Intensity_Outexcl	MVA.pos 880.46.Intensity_Outexcl	MVA.pos 881.25.Intensity_Outexcl	MVA.pos 882.15.Intensity_Outexcl	MVA.pos 883.71.Intensity_Outexcl	MVA.pos 884.57.Intensity_Outexcl	MVA.pos 885.42.Intensity_Outexcl	MVA.pos 887.3.Intensity_Outexcl	MVA.pos 888.07.Intensity_Outexcl	MVA.pos 888.88.Intensity_Outexcl	MVA.pos 889.83.Intensity_Outexcl	MVA.pos 890.6.Intensity_Outexcl	MVA.pos 893.83.Intensity_Outexcl	MVA.pos 894.69.Intensity_Outexcl	MVA.pos 895.55.Intensity_Outexcl	MVA.pos 896.32.Intensity_Outexcl	MVA.pos 897.15.Intensity_Outexcl	MVA.pos 898.76.Intensity_Outexcl	MVA.pos 898.Intensity_Outexcl	MVA.pos 899.56.Intensity_Outexcl	MVA.pos 900.37.Intensity_Outexcl	MVA.pos 901.14.Intensity_Outexcl	MVA.pos 902.82.Intensity_Outexcl	MVA.pos 902.Intensity_Outexcl	MVA.pos 903.67.Intensity_Outexcl	MVA.pos 904.57.Intensity_Outexcl	MVA.pos 905.4.Intensity_Outexcl	MVA.pos 906.17.Intensity_Outexcl	MVA.pos 907.76.Intensity_Outexcl	MVA.pos 909.43.Intensity_Outexcl	MVA.pos 910.22.Intensity_Outexcl	MVA.pos 910.98.Intensity_Outexcl	MVA.pos 911.77.Intensity_Outexcl	MVA.pos 912.78.Intensity_Outexcl	MVA.pos 913.54.Intensity_Outexcl	MVA.pos 914.33.Intensity_Outexcl	MVA.pos 915.17.Intensity_Outexcl	MVA.pos 915.93.Intensity_Outexcl	MVA.pos 916.69.Intensity_Outexcl	MVA.pos 917.54.Intensity_Outexcl	MVA.pos 918.3.Intensity_Outexcl	MVA.pos 919.29.Intensity_Outexcl	MVA.pos 920.31.Intensity_Outexcl	MVA.pos 921.37.Intensity_Outexcl	MVA.pos 922.14.Intensity_Outexcl	MVA.pos 922.92.Intensity_Outexcl	MVA.pos 923.68.Intensity_Outexcl	MVA.pos 924.69.Intensity_Outexcl	MVA.pos 925.88.Intensity_Outexcl	MVA.pos 926.74.Intensity_Outexcl	MVA.pos 927.55.Intensity_Outexcl	MVA.pos 928.33.Intensity_Outexcl	MVA.pos 929.15.Intensity_Outexcl	MVA.pos 929.93.Intensity_Outexcl	MVA.pos 930.73.Intensity_Outexcl	MVA.pos 931.51.Intensity_Outexcl	MVA.pos 932.37.Intensity_Outexcl	MVA.pos 933.14.Intensity_Outexcl	MVA.pos 933.9.Intensity_Outexcl	MVA.pos 934.69.Intensity_Outexcl	MVA.pos 935.5.Intensity_Outexcl	MVA.pos 936.4.Intensity_Outexcl	MVA.pos 937.32.Intensity_Outexcl	MVA.pos 938.1.Intensity_Outexcl	MVA.pos 938.91.Intensity_Outexcl	MVA.pos 939.84.Intensity_Outexcl	MVA.pos 940.71.Intensity_Outexcl	MVA.pos 941.57.Intensity_Outexcl	MVA.pos 942.34.Intensity_Outexcl	MVA.pos 943.17.Intensity_Outexcl	MVA.pos 944.09.Intensity_Outexcl	MVA.pos 944.92.Intensity_Outexcl	MVA.pos 945.8.Intensity_Outexcl	MVA.pos 946.65.Intensity_Outexcl	MVA.pos 947.97.Intensity_Outexcl	MVA.pos 948.74.Intensity_Outexcl	MVA.pos 949.64.Intensity_Outexcl	MVA.pos 950.43.Intensity_Outexcl	MVA.pos 951.48.Intensity_Outexcl	MVA.pos 952.46.Intensity_Outexcl	MVA.pos 954.11.Intensity_Outexcl	MVA.pos 955.19.Intensity_Outexcl	MVA.pos 956.01.Intensity_Outexcl	MVA.pos 956.83.Intensity_Outexcl	MVA.pos 957.63.Intensity_Outexcl	MVA.pos 958.4.Intensity_Outexcl	MVA.pos 960.24.Intensity_Outexcl	MVA.pos 961.23.Intensity_Outexcl	MVA.pos 962.15.Intensity_Outexcl	MVA.pos 963.11.Intensity_Outexcl	MVA.pos 964.01.Intensity_Outexcl	MVA.pos 964.9.Intensity_Outexcl	MVA.pos 965.77.Intensity_Outexcl	MVA.pos 966.56.Intensity_Outexcl	MVA.pos 968.17.Intensity_Outexcl	MVA.pos 968.96.Intensity_Outexcl	MVA.pos 969.77.Intensity_Outexcl	MVA.pos 970.55.Intensity_Outexcl	MVA.pos 971.82.Intensity_Outexcl	MVA.pos 972.79.Intensity_Outexcl	MVA.pos 973.61.Intensity_Outexcl	MVA.pos 974.8.Intensity_Outexcl	MVA.pos 975.62.Intensity_Outexcl	MVA.pos 976.45.Intensity_Outexcl	MVA.pos 978.14.Intensity_Outexcl	MVA.pos 979.32.Intensity_Outexcl	MVA.pos 980.25.Intensity_Outexcl	MVA.pos 981.88.Intensity_Outexcl	MVA.pos 983.67.Intensity_Outexcl	MVA.pos 984.66.Intensity_Outexcl	MVA.pos 986.33.Intensity_Outexcl	MVA.pos 987.89.Intensity_Outexcl	MVA.pos 988.71.Intensity_Outexcl	MVA.pos 990.3.Intensity_Outexcl	MVA.pos 991.99.Intensity_Outexcl	MVA.pos 994.39.Intensity_Outexcl	MVA.pos 996.14.Intensity_Outexcl	MVA.pos 997.68.Intensity_Outexcl	MVA.pos 998.54.Intensity_Outexcl
005_20x_C-70M5D10N_BL1_R5	BL1	5	1	5	BL	BL	1		5								2019-03-14	08:06:23	429	613	705	560	509	522	565	594	499	541	607	613	891	499	483	718	891	594	579	804	736	559	397	493	536	669	611	562	534	551	503	733	515	650	529	636	450	666	596	601	615	560	588	551	611	703	605	775	655	509	672	518	702	668	510	509	585	562	523	471	653	426	542	533	739	452	838	677	568	543	590	708	525	718	686	555	550	436	644	497	567	520	447	471	675	1041	766	719	676	646	842	669	562	468	770	596	936	714	492	498	542	508	706	610	698	679	565	526	537	507	460	524	519	682	526	740	475	568	573	632	491	673	796	542	516	538	795	550	558	899	720	605	537	722	907	587	491	653	529	425	448	612	588	444	466	578	619	493	576	730	536	452	771	861	23205	3069	675	771	502	631	409	505	764	646	464	611	625	519	518	14702	564	589	638	589	582	469	545	667	702	420	5000	557	573	509	400	499	477	708	572	447	565	655	562	552	629	604	614	690	531	406	689	507	547	630	495	580	616	619	532	522	1023	376	679	497	530	696	492	505	602	616	721	731	940	462	619	718	622	520	572	739	456	554	510	555	731	430	542	698	547	581	510	539	392	588	469	609	694	532	550	587	555	446	797	434	647	682	726	713	736	536	605	905	702	620	485	651	601	4107	603	482	539	688	461	567	564	754	1499	625	687	707	482	684	534	911	594	667	753	550	634	4525	451	644	1224	645	607	631	727	593	462	555	592	830	568	464	515	527	638	701	659	565	463	605	498	524	458	501	590	896	617	589	570	558	646	550	678	1018	579	530	470	653	509	477	514	554	594	555	547	640	789	3472	640	776	465	666	616	611	497	529	549	873	669	777	680	1467	550	2986	694	561	733	614	473	472	643	547	488	539	600	557	647	573	539	512	553	610	600	476	598	977	572	556	564	566	618	420	563	675	708	595	626	713	566	364	585	697	545	795	617	600	466	483	468	651	562	502	551	680	748	3604	506	502	804	536	670	507	604	696	618	617	680	490	537	410	451	535	596	469	620	560	693	517	627	533	409	595	680	607	730	488	519	538	697	445	569	649	652	402	695	612	407	659	566	575	733	620	476	509	532	660	551	774	501	643	570	418	574	472	667	594	799	751	635	525	599	588	672	526	628	481	561	694	601	625	787	482	411	516	550	502	576	616	467	628	589	581	649	437	618	454	715	522	580	749	529	582	468	579	718	469	429	750	558	617	488	605	592	522	626	552	574	641	487	670	472	492	605	559	691	674	532	553	657	683	693	639	579	803	582	436	513	614	557	486	522	617	621	468	440	627	631	511	467	576	515	663	608	732	519	564	571	678	671	505	570	536	742	578	575	688	596	1341	655	1056	599	760	600	765	673	643	636	550	597	1485	690	3350	590	451	665	710	637	676	581	634	511	562	542	603	455	563	479	540	534	577	413	595	658	603	488	580	671	456	650	863	638	605	491	605	711	595	654	602	506	495	637	605	527	633	716	723	478	677	728	616	656	679	615	491	501	494	593	547	558	431	563	786	611	564	619	478	533	671	539	736	561	569	893	824	574	671	495	486	586	591	641	576	525	572	519	513	672	556	518	659	487	815	564	566	552	728	617	551	411	757	541	572	713	576	480	537	697	688	440	761	564	623	693	630	619	558	439	515	766	588	515	541	828	596	507	628	539	400	954	486	605	634	542	577	468	514	575	630	513	466	595	443	592	677	554	614	540	544	649	727	565	506	511	485	506	513	627	586	617	533	441	668	446	609	549	545	554	563	592	569	569	526	531	562	674	537	608	548	651	719	535	541	675	489	604	540	2984	577	557	670	538	8068	664	579	406	8054	594	615	687	467	550	658	442	569	664	778	584	557	492	482	529	583	628	486	740	637	575	552	461	525	526	746	490	512	731	946	634	589	3515	2702	595	395	520	580	593	713	561	782	523	664	610	476	720	5593	415	668	546	779	640	667	867	536	494	544	583	670	665	989	943	526	757	770	494	612	683	552	536	530	574	477	600	764	518	634	348	585	410	708	575	494	660	423	698	452	488	694	1000	720	467	493	573	575	509	534	486	601	614	575	527	553	579	625	577	636	689	422	500	691	632	548	628	533	667	600	603	558	464	609	598	609	562	517	620	584	521	672	688	623	527	524	674	515	486	521	743	575	590	511	538	473	632	677	675	628	446	594	681	604	569	709	685	475	573	572	885	579	495	638	688	566	618	3619	632	571	558	523	715	494	644	609	557	587	625	480	728	688	578	572	586	542	508	535	586	484	662	460	701	747	555	596	997	575	619	697	696	517	522	538	526	585	535	769	704	422	484	618	689	579	634	495	820	627	533	701	933	469	917	696	489	610	566	635	495	624	748	546	529	492	608	495	463	471	603	514	556	716	401	853	548	532	983	559	467	834	1139	728	749	625	462	502	606	532	812	718	522	651	442	1328	497	617	540	466	489	693	668	1205	473	574	663	747	572	538	634	2745	639	450	531	460	578	686	585	534	494	778	510	629	602	571	514	585	528	872	562	514	629	581	480	657	538	749	622	4791	605	450	557	753	557	566	628	997	506	640	724	512	522	425	1801	682	607	597	790	595	565	581	416	608	491	553	701	576	689	529	609	798	556	585	617	730	529	747	644	500	606	558	657	489	524	629	525	484	587	494	598	593	468	663	509	460	559	534	443	565	577	525	572	632	630	448	447	507	530	568	648	725	523	524	402	519	673	759	506	530	557	548	589	483	472	529	610	604	595	476	496	676	537	568	586	632	605	540	607	632	560	660	554	547	679	773	471	535	632	566	451	581	575	673	453	696	473	654	739	511	566	467	796	679	440	533	676	621	487	816	580	482	499	717	833	591	474	652	576	539	540	647	540	619	531	507	570	642	545	547	599	580	502	727	642	404	765	597	901	693	523	643	559	615	577	571	518	480	570	595	620	575	412	642	697	527	537	529	675	525	651	560	661	566	590	405	426	568	567	570	689	622	584	535	454	558	535	545	586	538	13098	851	659	489	464	522	625	722	620	532	519	733	551	590	677	481	509	504	490	674	463	768	485	654	515	677	571	578	13986	659	504	365	531	677	517	614	409	486	642	528	590	591	825	566	577	557	582	680	859	667	652	644	539	568	477	439	749	29233	582	748	799	611	590	581	700	545	736	795	518	639	524	649	535	627	789	774	709	544	607	421	574	541	549	595	429	3348	548	738	661	692	561	633	653	694	542	703	600	514	684	461	459	613	515	529	768	497	490	578	533	597	598	520	470	675	673	447	762	505	672	779	689	653	531	562	662	541	565	539	615	545	487	559	612	553	841	525	608	698	704	650	462	486	545	555	717	663	504	567	813	602	3190	784	715	5206	779	560	2122	543	1004	705	516	740	1416	1226	586	636	556	1228	587	647	579	455	564	1256	557	919	567	684	582	976	540	553	595	2177	729	2798	2847	759	1005	706	615	1017	614	901	621	659	515	993	685	618	591	336	720	582	662	742	809	767	877	571	460	552	750	1265	547	717	632	663	540	598	627	465	516	792	703	704	1087	552	715	572	547	1383	723	709	1119	524	723	574	542	625	537	566	1058	466	721	681	1856	360	642	574	686	641	693	721	647	937	583	607	628	685	4432	545	1695	560	500	579	848	1092	595	666	591	611	645	663	538	10741	351	3024	575	815	652	636	576	418	454	1922	766	622	564	12111	2319	720	1409	654	602	580	694	671	390	473	603	665	1188	656	860	6651	669	708	486	1172	1046	718	630	725	697	600	652	781	589	576	622	561	573	1659	894	560	529	492	904	478	553	637	569	904	632	580	645	631	842	754	760	572	563	658	734	537	908	1232	1246	733	700	828	416	704	800	565	660	619	722	500	746	537	578	461	15835	662	603	754	3108	501	368	666	602	445	548	710	637	666	773	1006	1026	523	623	457	488	2562	626	611	594	801	644	458	715	742	634	528	12053	556	453	723	604	620	489	573	588	858	539	635	524	683	1188	896	8899	604	526	622	675	1134	586	412	7799	567	670	512	735	468	599	632	685	520	674	622	649	890	503	569	519	620	548	516	1208	373	841	640	527	560	659	1294	507	660	651	526	513	612	458	1102	543	434	513	598	610	671	785	518	553	474	536	827	488	448	575	497	627	495	433	607	548	770	812	509	597	633	635	656	534	658	553	655	499	756	474	577	615	552	506	613	690	557	480	740	520	637	744	436	505	613	28780	7388	6336	616	12574	699	3007	1687	9977	556	1599	603	553	2622	649	563	751	506	529	523	521	611	611	513	734	566	578	826	824	894	622	749	748	562	499	691	575	492	2912	647	670	9922	903	576	480	676	508	428	502	498	555	652	468	699	651	545	879	704	487	550	719	1098	1042	904	673	947	453	566	723	633	668	1242	586	820	546	575	573	432	26943	564	718	640	551	508	734	458	527	466	579	495	659	637	598	567	654	574	656	571	654	853	582	608	560	4908	31152	646	671	661	850	625	624	647	668	515	589	625	527	622	679	539	585	538	561	462	555	672	709	624	482	526	1320	613	666	527	595	533	487	509	550	537	413	585	678	703	857	682	606	450	559		1643	527	1546	554	693	501	736	2197	770	1840		554	2189		1022	1742	2373	1821	2041	1445	1884	764	1082	577	1354		1879	1049	467	1474	2037		1058	831	2141	1069	676	800	1066	978	540	800		918	1467	508	1187	788		1005	871	811	1591	768	883	1075	800	781	979	1687	1266	1534		840	714	1015	1886	780	1311	2484	719	2544	4670	4148		2325	4769	1478	643	1864	858	74031	1583	2787	1681	1292	1329	2756	646	6616	2298	513		530	819			1087	2945	1543		2152	1005	830	217514	9040			4784	2207	1443	859	1271	1624	3468	2687	981	949		1086		535	1027	1660	7235		1078	664	733		599	732		1036	721	3615	1020		497	1741	1123	914	641	1150	671	1995	1066	881	1454	652				1597	1167		1389	1464	772		1109	2397		637	555	1977	2693	2102	1180	614	936	1505	1829	899	803	747	3059	1191	1924	1654	1307	1800	2674	1099	1209		850	1111	575		2623	4388			917			453	622	1112		598		1001		2870	1192	911	776	1323	1245	953	8167	1390	524	2537			1148			1554	1106	656	10609	673	838	2556		944	1019	1185	827	1189	2974	483		30521	9366	1362	929	2769	1273	594	656	8566	991	740		749	1143	2168		823	694	2474	1030	2052		1844	1578	1520			10435	768	646	968		1305		1783	657	2210	3316	1062	1494	1414	907	554	621		1592	979	4611	1255	1180	1452	1134	2451		2115	2080	879	800	1421	748				951		1543	1049	534	888	454	1028	1320	1143	608	873	2091	952	1702	1171	955	634		703	1337	619		2431	1308	1114	447	664	1813	906	2460		1392	1176		1663	5021		1350	1721		1253		2507	832	1422	953	2348	1945	1483	1117	587	1680	514	999		2105	24907	1100	648		1295	1058	537	1155	1439	1655	2218	8853	2938		1367	966	1632	1329	1062	875		1630	2090	1144	1842	1697	2408	709	1511	778	1070	6597	1904	2875	1001	845	830	564	2023	1103	1238	953		5158	590	985	1245	910	921	2078	1327	2186	675	3053	2935	685	831	1754		939	1422	950			1464	1497	29204	11242	2138	1309		1018	1926	1558	916	19049	39097	937	1449	264038	455858		25964	13780	9660	904	603	1108	1311	824	1344	857	980	2355	4911		799		890		482	2016	849	991	1059	586	4530	1093	2783	1046	3905	2783	1585	1353	1096	2214	899	939		1692	988	1473	1144	1214	1190	3716	1931	1755	476	1408	1185	1663	1539	1166	1745	3318	5767	1634	783	637	478	831		2193	1155		2551	23789	1324	2157	1589	1784	1198	973	503	1878	1557	908	5005	11701	668	1165	1134	1605	1551	1124	1585	710	2427	886	1246			4180	1074	815	1665	1364	1197	2511	1391	556	1159	1446	1081	605	1337	1116		664	3258	1871	932	745	2144	959	1443	781		2546	1026	3099	926	1123	2428	1965	1012	482	814		902	5857		1330	1042	2195	1478	851	544	1893	740	753	3759	1162	752	963	450	1191		1528	1822	3292	1037	242676	59701	2169	1261	1071	619	578	940	1024	874	1162	664	1163	656	877		1468	844	932	1554	885	15569	1677	4023	1546		782	1094	1637	2200	1657	1753	1755	1097	1315	1012	1189	495	1581			2139		1277	1244	1025	1997	1056		1203	1890	766		592	2031	1282	1091	1709	2189	884	938	1732		2120	2035	1018	1451	1074	2087	1749		892	38876	891	1326	1445	864	1056	645	1228	1091	1094	1205	30384	1393	1645	3357	1602	948	640	2128	745	641	497	7363	2117		975	898		1773	1490	2826	1685	1011	12121	3590	1629	1323	924	584	1714	1065	2624	653	819		6285				870	1731	1057	1812	761	833	2287	5833	1383		1227	916	773	1091	761	747	3216			1040		1640	1380	1626	691	1516	2082			2514		612	2077	2752	550		1442	466	808	1286	1181	1725		1355	1130	836		1460		2171	2104	685	14957	6257	1166	1018	2107	1839	2674	719	1181	959	723	3307		1753	1908	794	1598				1495	995	1993	1048	1560	556	1018	1087		887		1389	223481	1402	901	1664	1831		1072		1213		2030	20148	3563	474	1852	2719	751	1626	1465	1319	1080	47067	1348		1609		897	506	1672	1275	861	694		2848	4563	533	969		1602	2153	1098		1068	1981	1706	1303	2594	1218	1460	915	1012	1479	536	1762	1594			3210	2289	3382	2020	2510	2552	5510	2988	2127	3769		6073	3526	6173	5981	974	177836	12885	71015	3833	3588	2740		2603	2759	3345	8032	6525	8487	5299	6860	4686	6302	4036	3990		3331	10329	2637	4418	4782	3620	3550	3091	4179			2299	2583	4296	2968	2433	6581	5612	4601	4096	2616	3251	4924	3991	5026	2686	2772	13236	11627	4320	3511	3865	3013		2903	20728	7683	7353	4800	5231	2316	1345	3636	3160		5774	3179	14191	11205	4483	7627	2287	17422	5733	11213	4901		5824	3832	4603	4190	15660	4880	4690	3721	4044	5226	9660	3952		16360	6057	17303	6655	11719	3072	3560	6190	5484	2841		3398	2150	20315	69965	14850	11115	9212	4334	2542	7875	4031		13104	12878	4757	3827	31797	48878	20027	4360	6281	3105	1657	3339	3406	4156	6620	5131	3726	4321	2616	5885	5053			7793	2632	13521	4035	5012	5885	6387	5062	3032		19341	27987	26670	15443	2935	10473	5466	5475	3659	9012	4897	8047		8241	12483	7233	31371	56834	10763	4794	24422	12304	2555		6177	3582	6316	4740	5633	7492	4079	4616	732	3248	10660	3882		36480	4795	12568	2859	7778	5378	2533	2893	2819	3281	8563	2126	2760	2244	2821	3471	1712	13001	3617	14557	7177	1012		11347	4970	8881	12452	7018	4661	3432	10050	6494	2049	5450	2695		5910	3859	2860	22116	8710	5469	3404	3719	2801	8194	4910	3342	445	4796	2783	2989	2928	4605	3330	17681	6943	4025	5195	3411		5378	5452	6150	2662	16898	119569	17724	6092	3945	14940	9346	2964		3639	4670	3616	3416	69378	22939	5924	2243	1891	795	471	2008	2533	25106	18469	5415	2189	6831	4914	4896	2312	3993	3724	935	1685	5414	1985	2851	1361	1828	2521	24205	5023	5272	4066	1179		2216	2365	6027	5123	8491	2448	4761	5917	6826	3225	4828	2575	2278	6034	2345	18221	11744	12654	2895	2339	1952	4151		13497	6288	5851	1606	9635	7098	3422	4278	6946	4422	1512		2401	1555	2560	4823	11282	6453	1382	3132	2532	1622	2904		1737	3039	1947	4335	3302	2148	3418	2940	3396	884	2153	3355	2559	641	2999	2753	2470	49316	19478	8158	3454	3319	1226	2140		2552	1925	2142	3740	4158	4491	2149	4519	2089	19454	6954		6086	2886	5872	3181	1600	1717	8342	3953	7140	2199	1866	5796		1806	1777	1060	8121	2468	11341	5514	4648	3887	3577	2744	5648		7148	1847	5104	9637	2725	2630	2372	13626	6853	7763	2266		2082	5386	4517	1460		4366	3003	2498	9633	8213	3057	8867	1462		3068	7154	6636	13902	4248	8962	3803	3829	1071	2698	1483	1017	687		8290	9228	10802	4438	4558	6183	5868	1480	2354	4369	4129	4361	2234	3699	2747	3026	3784	8877	8668	11178	4017	1489	7335	2034	2865	3939	1780	2003	2718	1379	2842	1709	9858	2711	6221	3093	5688	6476	3258	1673	2582	4028	2464	1257	1133	1272	2298		3462	5613	4453	1365	5234	3195	3579	4024	2801	995	1713	1545	738	4197	1506	2910	1582	911	2025	1316	8619	2350	1049	1746	692	2531	33649	1314	3622	1657		3136	3669	1724	2728	8786	1855	1317	6238	2026	2574	1654	780	2173	2315	1627	2438	2830	3562	858	3507	2321	4592	921	3252	3054	2200	4036	3090	2282	2028	813		2769	2671	2308	1551	1270	4311	2449	1964	2013	1529	2056		2096	2784	634	1230	5059	2829	6667	966	2654		2172	2940	6174	2601	4308	2704	2859	2708	885	2226	3287	2453		6165	2705	1268	1839	3668	2729	4161	2632		3050	3274	2351	2702	1992	1005	2255	1817	1476	549	3371	3082		3214	1560	1853	2251	1199	702	1929	4318	2992	2346	1620	512	1491	2336	1730	477	502	3809	3631	812	2669	3632		1005	7029	5154	1027	864	8880	3073	32597	64080	1494	7705	1114	944	1259	2864	702			692	3762	92918	552	75771	11638	3097	589	761	2221	2283	7091	1188	17137	2311	4264	32570	1075		1766	1387	1914	539	1581	20196	1931	77151		3755	671	917	612	861	657	5520	777		644	607	782		719	612	538	601	566	480	545	1091	468	1188	775	608	33531	6132	752	1303	503	1407	1177	36300	10869	844	1192	672	657	1145	453	565	499	712	1128	522	427	602	498	546	954	1046	753	509	600	534	1154	645	1432	548	773	670	776	715	783	880	1317	1037	936	606	798	755	535	2864	1055	685	583	936	748	615	677	1995	763	642	590	563	659	643	774	825	559	585	610	561	562	591	499	764	580	837	628	664	614	541	463	620	602	534	703	587	562	557	598	609	490	545	620	504	873	613	547	647	512	541	531	759	667	609	510	512	704	607	454	508	568	560	602	607	538	691	515	444	561	583	754	590	595	569	735	601	574	503	650	597	451	657	717	726	725	639	724	642	484	639	563	476	396	517	780	521	465	560	855	528	636	686	566	554	667	573	548	422	530	503	647	543	496	561	569	613	529	727	650	588	556	659	537	530	447	706	552	661	671	554	572	492	606	531	654	545	527	590	669	595	542	578	661	497	540	832	537	797	653	564	595	519	713	546	615	529	542	523	570	674	475	455	569	381	507	619	706	594	617	573	662	549	602	696	670	636	808	618	605	515	616	616	712	545	437	569	909	630	738	586	606	658	615	614	549	1249	616	893	617	603	541	737	763	476	546	760	716	429	516	487	623	489	861	640	689	504	774	544	539	444	566	522	645	640	487	588	674	511	430	521	484	623	505	580	620	688	673	420	638	559	475	506	571	695	527	398	607	573	829	629	619	669	634	566	467	609	572	463	552	572	649	571	712	535	624	418	782	582	670	589	533	521	611	469	539	591	579	709	651	609	469	654	603	534	409	413	613	586	701	544	439	571	498	527	668	402	677	507	652	557	709	564	518	824	602	823	579	556	722	752	548	610	332	574	784	616	514	598	554	528	532	752	633	759	663	598	461	465	627	556	522	617	501	496	490	477	666	525	560	605	739	586	485	706	726	663	617	525	648	535	617	776	586	673	495	575	580	647	484	523	588	490	572	492	450	445	421	594	501	705	699	795	636	577	583	508	736	527	584	696	604	482	482	622	860	598	377	483	516	559	568	623	443	485	466	466	525	443	458	548	649	495	534	570	659	632	706	475	513	406	720	549	551	504	505	552	858	466	504	747	677	941	699	506	569	684	644	459	763	582	568	539	596	444	526	730	470	616	559	629	763	817	520	640	527	503	573	512	543	726	533	537	484	580	639	602	537	579	658	619	812	686	495	537	542	513	696	546	577	682	487	627	698	654	608	867	851	514	622	670	516	525	592	474	825	567	602	593	600	625	502	575	561	681	536	541	532	411	500	643	643	504	416	587	518	544	514	625	495	608	588	667	488	569	632	522	477	476	440	536	580	373	512	436	582	378	538	608	540	510	553	700	500	521	696	547	420	590	599	618	736	429	648	515	609	866	467	618	555	746	673	832	483	518	575	511	604	649	540	681	701	460	656	563	449	514	1235	692	504	837	38322		526	1436	919	836	1916	2218	2105	1535	1072	1422	700	979	677	1100		1035	598	1530	1317	586	789	1179	1165	1055	1443	940	975	1271	1162	1863	1187	2871	1218	1691	1686	1509	910	968	901	1887	2329		562	929			571	3329	538	1435	1064	2003	1087	1020	875	1125	759	1134		2231		896	1435	737	1144		886	2910	1124	1317			1275	610		1145	463	656	1019	551	752	533	955		844	639	1078			1489	463	1099		1347	813	2355	722		1190	1385			574	610	1666	750	986	1276	706	1427	708	52951	474	452	1400	1263	730	1457	1196	1074	1019	1324		796	1487	511	1226	2286	626	1730	1591	834		541		1208			1757	874	778			1847	892	1030	1295	1151	1951	1529	871	797	1459	1485	1305	464	1709	1518	1206	2577	1689	1375	501	1193	2182	1808	836	1413	1654	1111		1178	1170		811	1393	727	1282	669	1650	1064	1302	1096	699	615	1632	1867	1441	996	1048	785	1585	1347		968	1262		823	805	4438977	734	1306	524	1599	1813	2041	848	523	1267	1516	684	509	1683	1742	1082	1064	1339	1617	978	1170	911	1842		1365	561		1751	631	1804		968	1353	1200	1041	1442	1037	1792	1108	518		773	1503	562	1222	722	1332	984	1077		1152		824	553	504200	36281	54879	5581	7309	5510	4289	3632	19663	2098	2752	4461	8231	2325	2788	1977	3172	4031	636	6843	4542	2327	2327	2241	8576	1215	5423	3500	6861	2069	3895	14053	3600	4004	3097	1993	1826	2626	1990	967	4742	3341	1761	2165	2399	768	2942	3717	739	909	1757	2667	1622	2472	3263	1489	1043	2033	1532	1988	2688	1107	1068	2546	3110	1598	5710	3183	2626	1611	817	1741	1789	1468	2100	843	1928	1862	4727	2830	5476	3551	4367	1746	1315	2306	1449	3830	2358	2442	2033	2389	1894	1243	1225	1407	2623	4763	3736	1024060	1154	1114	1172	4533	1036	1179	1607	1727	6282	7760	3963	1475	1462	1610	1325	1926	882	2054	817	1146	981	2981	4384	2299	2298	924	2924	1575	3204	686	1351	3218	2357	1370	550	11431	3774	1274	1266	1615	3850	3149	2827	1768	1064	1703	2010	2621	1885	1837	689	1249	5412	10030	2411	1897	3038	2216	2316	992	1986	1786	1311	1086	1787	1084	1705	1728	763	827	2737	1141	1469	2312	1358	1838	1116	1426	5037	940	756	1491	1800	2146	1670	1141	576	1356	1004	2855	1064	3828	1590	850	1612	1378	1358		2392		875	2164	965	3393	808	3056	774	1258	8323	2779	1452	1574	1178	1208	1069	1260	2647	2012	3395	1062	1133	572	1285	1178	42441	6491	1744	582	815	1672	2280		1231	666	1569		1415	3623	615	1485	1509	1051	930	1228	768	988	584	1345	1414	558	858	1854	638	1039		681	480	1495	1435	529		630	943	1078	787	884	1584	830	456	607	651	1017	613	990	659	1935	1249	544	1215	1141	1177	1065	1009	869	619	1476	1288	553	532	573	1282			843	619	1017	612	807	1690		1005	2087	444		472	876	559	1179	615	457	796	933	523	2095	1149
001_20x_C-70M5D10N_BL1_R1	BL1	1	1	1	BL	BL	1		1								2019-03-14	07:52:17	294	367	834	965	481	684	353	521	583	309	456	535	492	406	486	424	370	459	621	365	587	381	458	430	549	469	648	504	448	402	690	599	508	782	373	538	478	375	544	473	416	386	422	484	509	417	464	408	958	419	339	819	617	1908	409	501	495	408	451	417	432	379	386	453	394	428	432	1185	383	447	388	463	591	370	553	547	515	414	475	354	389	416	403	606	549	308	533	430	379	310	524	426	474	422	475	305	445	367	506	550	434	350	425	513	421	500	399	462	448	457	577	453	462	464	336	528	493	464	476	531	582	518	906	585	418	355	831	502	550	545	345	410	350	575	825	376	613	552	325	438	631	445	652	801	382	634	374	382	454	563	483	982	311	489	4260	652	330	444	485	612	482	531	539	489	491	435	437	455	388	685	560	617	452	379	388	453	416	525	413	583	506	448	382	524	547	340	451	417	500	401	472	701	321	413	503	479	667	376	495	487	547	461	575	436	512	473	377	335	518	391	873	503	434	437	451	410	457	343	469	558	467	391	449	455	366	568	422	487	472	515	486	634	310	512	513	1260	434	411	520	513	404	515	684	351	500	417	363	838	550	355	1544	382	492	502	413	556	384	438	636	625	389	425	347	494	651	424	414	17977	511	451	656	353	478	427	454	435	526	548	560	445	630	464	448	1122	582	419	506	515	687	485	561	402	492	414	429	381	437	450	397	423	626	396	840	384	508	422	435	356	473	362	399	6694	718	418	603	560	706	401	429	395	402	456	551	778	360	412	398	502	488	557	432	443	422	450	376	366	550	477	467	601	367	463	339	828	402	425	360	493	413	411	565	483	688	420	514	469	346	507	896	437	457	415	599	590	492	508	446	391	738	538	443	879	411	367	399	492	349	430	457	309	442	476	737	604	412	568	362	433	375	491	410	475	393	486	489	400	713	404	596	376	370	439	393	520	338	301	348	775	371	593	692	526	405	282	377	471	382	398	412	468	396	400	312	407	402	401	483	489	376	418	584	415	499	476	360	326	4012	405	355	369	447	551	451	411	498	515	404	368	463	535	465	414	562	359	394	560	788	396	418	699	586	583	535	570	389	419	393	635	460	366	542	413	307	434	398	430	507	373	364	407	369	458	842	391	341	515	485	438	351	467	352	443	461	535	567	592	378	390	490	358	575	450	435	552	541	427	459	348	377	680	505	439	373	334	514	407	487	615	432	515	392	446	472	366	360	562	455	587	409	525	522	453	564	537	325	491	409	445	492	536	334	495	328	393	496	434	373	404	431	347	537	477	502	472	448	436	488	479	367	434	481	380	492	384	423	347	339	489	501	768	428	451	428	633	438	357	526	465	541	482	440	449	486	487	327	409	414	464	502	384	547	483	280	381	460	401	330	495	443	542	447	480	438	334	442	402	343	391	398	522	483	717	483	521	479	537	459	509	565	476	292	470	377	400	435	402	367	445	623	391	478	340	399	370	416	491	394	514	416	349	420	429	366	363	375	424	421	414	500	968	455	374	502	438	467	477	454	322	482	553	444	435	520	456	693	460	425	396	397	445	559	483	364	476	495	405	453	603	461	407	379	940	315	528	565	492	445	686	468	504	329	446	366	482	479	575	327	374	470	454	414	550	506	502	425	415	426	462	557	386	400	410	1248	364	443	406	458	448	272	732	791	588	434	4743	422	531	398	374	409	376	515	341	421	502	472	328	427	474	350	348	532	559	427	460	351	398	327	485	396	475	1079	464	366	404	540	432	364	1219	476	453	345	327	447	277	512	558	533	392	437	599	428	569	448	493	574	422	531	404	335	536	573	664	303	576	446	614	493	363	388	492	372	451	397	400	535	420	1971	428	342	448	464	567	334	479	366	520	495	487	455	448	1647	460	521	465	364	632	640	502	454	796	488	528	768	511	425	449	586	396	464	445	487	498	357	406	386	459	421	337	476	553	414	411	539	507	489	471	373	385	515	488	492	583	390	358	557	429	393	450	428	419	551	386	358	671	413	393	463	484	628	441	408	423	485	493	367	281	610	392	591	548	308	433	424	633	540	363	392	539	383	640	399	294	551	458	479	493	430	507	491	417	367	517	518	489	491	365	482	494	506	349	412	496	443	537	458	365	489	468	387	418	500	372	411	404	499	380	386	733	516	462	387	431	384	786	365	460	436	439	536	367	422	396	727	474	442	428	553	461	418	505	491	305	354	545	409	361	400	387	304	478	471	533	536	488	391	510	438	377	593	324	638	401	405	482	336	398	559	372	460	475	398	571	453	627	559	358	380	543	453	590	472	406	455	969	750	367	504	483	778	770	505	558	502	396	463	474	473	505	1063	353	465	437	365	314	453	500	337	352	537	430	490	560	628	404	376	447	631	498	483	728	477	457	469	425	352	328	536	499	541	402	466	511	468	392	610	420	497	429	405	378	465	474	356	591	351	594	714	596	260	359	645	485	574	599	457	560	586	811	411	407	393	517	399	463	389	433	646	398	401	405	453	452	402	479	516	503	508	600	484	491	375	410	490	455	455	560	648	444	452	433	446	348	463	432	604	385	469	598	599	489	397	669	454	583	403	450	477	608	572	601	325	488	528	413	500	528	390	383	628	508	411	474	553	531	468	401	294	375	661	425	435	431	473	293	423	397	494	400	501	574	416	373	329	433	357	493	349	373	271	477	520	445	385	448	496	498	421	385	478	413	584	429	617	401	376	643	402	488	453	429	431	527	428	435	393	438	425	515	376	429	457	472	430	469	425	385	470	469	514	879	376	552	408	378	496	449	288	422	398	469	468	472	354	671	528	354	469	481	426	694	465	340	407	549	431	339	533	533	474	446	397	546	446	636	550	381	426	344	436	465	484	575	374	674	431	405	483	516	396	402	511	441	373	525	482	510	487	435	467	382	537	437	332	446	330	446	431	504	643	368	377	444	599	435	441	386	490	432	579	376	455	488	432	344	1397	486	495	507	357	375	508	453	340	383	390	388	535	498	453	541	436	475	369	473	382	452	537	529	355	389	382	508	953	477	624	425	418	537	435	566	584	325	346	439	403	473	633	409	419	453	291	405	462	415	528	504	469	430	367	534	4812	3766	523	367	472	435	658	427	398	423	433	371	370	503	523	544	475	560	331	432	353	438	378	449	595	382	384	445	392	531	481	355	442	523	364	352	356	477	385	554	633	525	444	541	414	559	449	398	461	359	446	470	328	581	456	477	394	684	511	451	520	582	608	400	531	463	379	392	485	376	397	540	528	457	572	425	382	376	459	320	553	386	384	475	471	533	659	424	368	1473	450	601	1703	427	498	493	422	459	496	450	626	398	394	1013	430	568	438	1268	413	511	511	642	252	487	721	421	446	573	369	549	491	306	658	416	611	486	411	827	573	1984	2451	477	674	557	681	589	355	688	342	386	462	999	863	371	458	460	414	568	520	725	653	498	513	548	403	451	413	424	514	1463	578	729	439	367	432	391	574	500	373	432	1079	332	807	417	620	1765	585	456	1070	1041	1555	820	610	477	687	464	796	473	609	734	1154	430	1076	427	453	424	435	440	453	927	478	453	432	972	4604	735	775	483	361	513	808	529	396	610	678	416	417	603	461	10961	395	2412	1102	1685	796	626	1163	363	405	3196	1150	421	607	20391	2686	1551	1744	541	452	765	520	433	468	454	2126	481	383	561	561	6829	762	2487	375	1995	445	710	365	788	601	491	574	526	632	409	499	470	473	2780	531	639	1294	391	373	513	426	548	478	571	979	435	426	489	357	619	600	325	415	574	721	606	1119	613	834	513	710	951	500	477	810	480	647	597	570	809	528	538	462	544	12699	439	502	966	3519	1122	946	520	854	479	447	530	651	469	600	402	1094	685	435	518	421	683	469	490	603	497	635	548	545	676	456	433	6734	483	397	567	579	512	531	800	668	946	607	347	515	470	594	605	414	573	687	933	396	1983	1457	931	406	517	723	337	780	519	689	862	425	384	974	483	507	655	602	347	365	574	876	600	635	317	514	766	531	391	395	311	479	559	928	493	518	360	649	424	599	426	510	542	1053	440	553	580	466	423	564	547	1178	396	497	499	727	492	470	345	454	397	513	430	664	430	479	344	396	468	445	431	348	360	410	357	916	531	555	362	468	361	505	1879	533	584	759	381	481	588	43694	1304	2079	528	3256	320	9169	2743	522	690	3466	341	922	1338	339	478	449	374	504	518	600	590	421	497	616	436	415	517	542	446	409	824	413	527	369	606	375	279	4666	400	415	6355	815	453	406	482	413	412	568	428	332	413	486	433	714	414	559	382	419	383	3046	304	991	487	393	601	452	477	397	454	728	356	532	502	446	368	394	482	10522	488	386	420	439	550	438	374	512	622	496	333	389	554	578	361	424	476	450	433	566	488	408	644	451	760	3340	411	513	543	460	371	464	381	435	421	526	544	349	428	1199	1795	427	419	420	497	416	426	528	483	530	432	400	373	582	448	494	425	410	472	524	446	356	813	402	353	382	444	767	469	1651		1867	1216	1630	3142	924	1288	1285	1356	2941	1999	4350	2963	15136	3374	10797	3754	2994	954	1133	2049	1492	1179	1996	744	3263	2561	609	1406	2789	1376	799	1041	1238	1920	1189		1500	798	1445	1930	2034	1329	3063	4603	4061	1981	3082	1576	929	1108	3947	2886	939	3952	2012	5475	1168	1579	2729	2576	2736	6797	8916	1654	9345	1266	1396	5792	1776	3132	1747	858	655	729	1193		4162	3530	2727	2344	2193	128295	3648	5827		768	1693	1186	1069	8058	2730	2383	2336	6176	2128	2402	3733	1828	6380	1086	947		801		432678	15324			7353	7049	1714	5268	2054	1848	3957		626		879	606		552	812	1818	12156	917	3075	2687	1179	2827		1337	1458	1403		7479		1038		638		1393	840	673	1223	8490	1112	669	639	1904	2843	2179	710	1691		3074	1905		1214	1391	701	838	729		597	723	711	2710			594		749			793	824	918	1824				739	995		1098		1017			3688	1622			1222		678		574	704	1116	1052	898		540		643					794	11603	1248	4606	5991	4248	1376		2549	1164	1076	1901	559	26607	2395	1802	690		710		2456	1920		13094		1574			970				993	509	25781		700			1256					3742	944	891	1175		523	830			36948	554	631	852		882	1411		797		12382		953	971	901	903	518		1095		12807	1527	658		2014	1177		4330	7767	1683	1046	2050	9465	2352	2973		1838	1578	1987	818	1561	877			2174			865		2789	1685			1238	1389	1069	1700		1051	3123	2122	549	1000		1251		791	1582		1687	991	1093	6155			796			1329		1311				1694	532	1363		1361		885	959	806	44360	953				1400	1245	710	1386	1320	716	12261	5668	767		6666	1563		2248	2055	1399	672			538	2143			510		1478	9450	1244	621	665			890			1236	1769		8559	1448				971					6597	2566		1426	2391		638		622					43214	13439			1430	636		1337	970	59207	49915			338169	553562		32554	18540	32877		2566		2310	660				7791	11158					818		2011	610		914		4658			849	1337				2573		1911			1417					2172	6118	1118			646					718		9407											48144				642		594	1440				8598	25728	842		511		846						1868			8580							581					816				2574	1075	5201				1001					588	8378			1090			875		669		133628		830		1018	1186	634	2139	1395			10344		948		521				767			411627	107196								1332		1298						1267				27887	551																		558				914	541	2233				1223			973			687			982		1316	754		588								88462			2006	1116		512					80779	1253		1386			932		1722			32519								650			26342	10140						1036	625		965		10000		955					716				10324	570	526	2002	1660		949		1169	6285	615		1811		1218	1377		1102					8682		555		1200				2512								794				613		637	30118	12443				753	738			544		8435		1727	792						769					1670						1878	733906							961				48335				1140	1031	1278			860	157362		1894			1309					852			12601	946	1300				884	1015			892	970	5187					638						5426	4162	7165	5804	5151	5467	15115	9637	5085	7933		8346	7964	10878	7732	4248	528378	43129	164181	9784	18736	5588		6312	3607	8900	16273	30174	17972	18196	15006	6174	36923	11158	3408		4339	24170	5594	15179	4962	8149	4850	4225	5039			7188	10454	6255	6516	5951	8338	7680	5577	8585	4920	10160	9482	9714	15414	5581	6147	198804	66613	17756	25138	33849	8965		7190	24593	27320	14645	8683	7854	5990	5642	7726	5718		13547	10128	14621	56204	7182	33561	12913	20567	22817	17945	15088		6572	4674	8688	10833	8385	8649	7111	9194	6350	11079	13657	6199		61843	11768	53261	10945	15123	4787	8312	7116	6767	7792		6032	5732	30420	82939	33498	32788	10937	12550	12331	30483	11480		27945	34910	24666	10363	184840	51593	35293	16907	6645	8563	6293	5968	10582	15027	12594	13975	7532	12574	7073	10901	9337			13969	11525	27823	8370	13141	10644	13351	8476	4889		52396	48168	20883	18151	9253	14661	10739	13048	9775	21822	14740	5694		29131	70653	5393	62998	68950	15245	16728	8911	9208	11866		11414	12260	13898	10096	8021	7420	5854	9438	15756	33405	50340	17423		109884	27916	27562	5807	11229	11880	5672	6472	7784	8341	10471	8008	6007	7283	5175	9619	6496	20377	8806	30091	4156	2099		30467	9096	44038	52953	18274	8719	8083	10481	5668	4137	10507	8832		11593	8027	10174	34127	7628	11687	6705	7160	9171	23005	12941	7413		12216	4435	6733	66100	23472	7695	66579	27358	17160	13016	8967		6645	9189	8192	6561	89082	9690	17179	6039	10559	27038	14170	6210		10793	7828	7967	4639	307196	57683	11981	8940	5625	4569		6957	10538	37440	7921	9601	9392	6062	12766	8159	7369	12337	5667	881	4300	13597	51357	28193	13232	14546	4945	7399	94513	19171	14492	6039		5255	5450	9436	12889	16429	5051	33194	20781	73042	14891	22918	2448	6371	13751	5883	66523	18215	24468	7555	7191	3893	15655		20793	21080	3869	13532	16547	15828	7518	14679	7100	42077	14775		13739	11661	4185	34166	23284	12308	5763	7806	5090	3163	6417		6257	7059	4376	4829	8209	5195	11221	4943	6573	6663	8290	6020	4350	522	12712	6957	7926	573254	124819	41412	9484	7337	4306	6503		4387	7005	6216	16400	12819	5767	8137	9183	3316	11274	4718		5057	7766	7534	7786	9355	4310	135241	73711	27950	15601	7720	7092		6451	5134	5965	7593	4196	9130	6080	10052	8184	6873	4452	6272		15176	8799	10207	8716	5368	4658	10604	12833	5182	5434	2303	781	4462	4748	5352	6128	3130	3523	4564	4161	11201	6065	7436	5286	4895		10796	12678	4994	16324	5823	7848	3945	9804	5979	4401	8510	6241	1372	6021	24036	14184	8320	5619	12335	21701	24148	7339	7402	7122	5611	9225	3709	6077	3210	3156	6132	9823	9074	7136	6566	4212	16920	3115	7198	4928	13241	5440	3496	4341	7432	4851	7721	4213	4331	3500	4997	8144	6368	4122	7533	10086	5730	3477	3080	4483	5973	4624	3233	6355	5971	3236	7062	5124	5936	3328	5081	3109	2285	4222	2319	4461	3301	4321	4853	3368	7836	9836	7217	5879	4225	3587	6425	3625	29590	6393	8740	2762	7265	6902	3608	14071	9851	9946	3039	6930	9088	2989	4152	10024	2979	4285	1826	5084	37056	3478	2330	5794	5632	2928	11690	4347	6494	4156	5070	4450	2751	3406	4841	4955		3499	5146	4081	8088	3768	11955	15839	6585	6929	10826	4431		22318	24428	12003	8748	6220	5239	6483	5802	3171	780	10657	4326	4110	6865	6397	6156	9602	13229	3358	3612	8689	3921	865	96420	15770	4124	2653	4338	5555	6096	8890	1064	4732	9216	4453	5187	4103	6368	26245	4767	6773	11125	12679	7235	707	20163	1864	8926	5207	3901	1174	4464	2465	2373	5938	2458	4583	5146	3911	2877	911	886	4061	5381		5300	3070	956	937	19287	15799	3403	4065	8062	3521	33024	60759	2831	10811	3405	5668	1029	6310	1315	3282	851	842	6433	59232	1179	34511	14816	1645	1224	2844	7641	2159	19245	11974	2790	4599	1982	22439	649	716	5543	1314	3060	5929	3814	42662	7248	160641	1073	7873	1594	5485	1404	4434	2279	10488	2408	1470	3545	1260	890	2176	427	396	470	599	499	425	511	5994	668	1718	898	688	25614	4577	882	651	268	2851	724	41209	6763	1251	849	668	455	655	482	1007	693	940	3427	530	668	1460	511	912	620	952	1259	454	688	777	776	725	991	472	1018	700	498	845	468	379	2143	546	820	708	1260	468	411	1606	532	454	468	409	455	1289	329	4635	627	436	1327	493	574	398	729	833	1046	508	400	1028	553	432	571	511	422	354	444	748	682	767	449	397	480	429	1170	454	554	473	524	566	1211	896	440	464	857	500	431	422	676	533	526	873	518	352	2255	511	723	674	553	381	448	449	393	594	520	498	429	429	432	368	605	418	489	626	494	587	688	7922	1416	2829	352	558	491	870	488	408	375	633	464	489	422	468	451	530	450	412	601	465	458	500	583	376	376	469	431	571	400	383	672	895	693	554	392	462	391	606	614	328	425	533	506	453	517	465	437	352	436	931	10476	2922	524	507	468	567	457	470	406	473	673	565	537	346	405	406	570	502	503	326	570	459	482	503	418	907	483	503	555	407	484	456	564	716	471	647	512	460	437	546	373	710	559	413	507	574	536	438	462	547	520	426	458	527	524	439	409	359	421	394	354	574	408	453	398	507	417	683	670	821	569	453	655	408	357	411	582	577	402	266	799	413	436	479	627	481	531	497	383	359	421	468	299	462	443	567	452	378	476	519	457	478	680	393	462	443	474	541	471	491	376	464	457	408	403	375	509	332	913	508	529	378	459	361	470	573	458	455	445	437	740	444	427	660	434	396	699	490	423	364	406	715	341	491	394	381	753	992	474	461	406	660	480	274	693	528	370	356	433	441	457	332	415	519	505	432	386	583	542	315	397	494	354	337	464	418	434	364	431	588	392	432	714	431	348	354	468	597	406	538	384	539	319	588	333	502	505	460	364	331	629	475	364	393	422	703	470	457	522	352	567	523	449	466	707	474	942	2051	463	571	635	479	452	658	471	356	412	510	536	432	471	484	654	422	494	341	720	531	337	413	512	512	535	718	431	461	482	437	430	523	407	420	447	390	406	497	442	436	452	362	416	419	555	356	410	540	482	453	373	521	474	451	479	432	426	553	366	418	379	424	480	539	273	525	510	523	512	354	388	728	353	579	406	379	401	548	573	497	654	375	496	416	321	477	595	456	408	517	516	407	445	520	434	630	597	412	438	507	330	433	475	519	435	436	425	524	577	377	480	420	503	422	349	472	355	504	468	365	460	466	547	347	563	533	610	553	572	537	361	371	411	470	559	514	1171	464	481	503	419	471	500	1499	426	387	449	408	358	379	391	498	399	443	488	562	320	548	472	447	411	388	606	500	462	381	458	356	454	427	529	507	509	419	434	431	617	561	437	490	521	665	704	484	437	718	351	658	410	411	409	434	410	442	388	367	429	378	350	457	408	436	424	372	453	459	596	505	600	529	431	464	422	345	481	510	478	474	587	433	1568	1001	1890	2171	53675	1666	5845	1757	2359	2512	2021	1529	5028	1192	1619	1431	1301		1053	4270	4257	2087	6988	8797	8272	1197	5732	3954	3565	2576	1950	9359	5883	4083	2857	911	5291	2389	1422	2914	1077		1301	759	810	1261	2804	3373	1398	1095	1540	1037		668	8467	4063	1063	2397	1296	1862	4190	2741	1044	2087	2998	1332	1256	2340	1712	6963		738	1025	4929	4233	4924	1892	3216	1214	11794	826				972	1337	1332	659	929	1273	1104			2368	796	2312	1112	990		1245		1266	627		1652	1010	1329	3311	6405	2792	3870	1385		5131	2638	2891	1681	102290	2226	4766	989	881	1190	836	1717	1233				593	1476		675	1490	1549	1395	1262	1582	552	922		827		1933	1883	2621	1671		1302	734	3195		1069		1768	1096		710			1305	2514		1274	897	631					820	1358					889		1325			738			1314		1875		2794	736	1355	512	815	711						1261	1159		1399			5081693	1918	1961	1596		598		1460	572		843								1043						529		649			565																		1135	524				550	1213	1145762	60604	116935	7055	11973	13349	6948	5867	202531	4968	36908	12736	25629	8410	7643	3560	8013	5636	5090	5072	18877	7989	4848	18798	14873	6528	28027	11316	4355	30062	2333	193792	47605	3091	7931	3051	18748	29182	5763	2421	8197	4060	5257	2258	3380	3634	5208	8566	3776	4893	3992	2607	3995	3626	3789	2508	2326	5070	1898	3375	3310	3751	3471	3985	4236	3007	3445	5172	5072	4664	3074	6751	4881	4057	4453	3204	3258	2227	4854	3902	2764	8669	3023	1570	2338	3795	3377	8050	8190	4980	6912	4313	22709	3632	4063	9048	7075	3339	2009	1242166	1856	2535	4598	3192	5826	2151	4464	3231	2514	2498	1747	2235	2943	2918	2866	1975	2745	3067	3710	2559	2384	2855	2746	3959	2222	3169	4704	1266	5780	3340	3176	4869	2399	3729	3093	4843	5166	4034	3612	3481	2679	1993	2284	2439	4016	5465	1354	2489	2421	3150	2366	2041	8726	2149	7070	1867	18979	8168	1724	20712	3069	7011	13285	2208	2488	1604	2122	3795	3215	2405	2774	2142	2026	4407	2337	2322	1390	1810	3058	1399	3305	1934	2969	2178	3573	2331	1733	1885	2069	2373	1433	2463	1632	1980	1127	2406	1691	1623	2458	1865	1976	5672	1661	4965	1068	1295	1705	5051	3474	1560	7459	17133	5303	11817	4502	2712	6447	7984	1685	1196	3310	5364	1978	3442	31049	12573	11370	2293	6383	1894	1775	9563	11207	6744	8128	3573	8183	5820	1727	2538	3306	2080	1542	1708	2962	1806	1603	3202	1745	2147	5839	1333	1965	2930	2092	6605	2100	1836	4065	5401	8112	11596	4294	6057	8619	9192	10768	3285	2515	2577	2472	2481	2090	3520	7493	3155	3009	3994	7051	3606	5786	2212	3686	2706	2190	1617	2754	2201	1753	10268	4515	5175	4072	1521	3507	2930	1254	4289	1317	1514	1517	1877	2340	3479	13522	3951	2949	680	2653	7443	4067	1559	1464	3002	696
002_20x_C-70M5D10N_BL1_R2	BL1	2	1	2	BL	BL	1		2								2019-03-14	07:57:50	458	351	746	499	531	526	637	487	374	488	506	582	557	501	533	651	469	543	463	652	435	560	507	814	393	674	564	483	700	525	609	413	496	557	615	505	630	426	481	619	364	568	564	1067	417	486	564	528	568	603	470	566	682	728	433	470	605	466	536	536	336	460	400	518	530	810	588	610	453	496	500	356	428	658	437	618	484	551	379	649	314	528	566	565	436	387	460	509	488	406	591	672	460	552	557	526	544	591	431	475	433	786	824	418	536	508	471	397	520	460	425	548	510	416	545	502	502	425	863	506	557	465	523	707	464	558	521	396	518	487	397	549	546	418	405	612	458	480	572	502	535	594	502	432	403	425	583	449	486	466	624	491	492	446	43318	5358	499	334	587	497	621	804	816	649	617	450	525	415	425	15320	489	494	561	492	456	579	456	480	788	403	516	767	500	685	541	513	719	518	399	525	530	537	818	459	785	622	916	610	562	499	492	458	533	733	671	658	460	980	585	514	1598	395	604	446	670	467	673	738	790	533	389	587	484	907	506	660	927	610	911	537	489	669	800	477	928	667	531	837	738	467	564	517	633	672	675	618	1287	995	843	515	661	607	875	312	748	414	439	556	519	681	662	519	543	571	896	542	540	5805	378	522	868	523	456	555	522	697	686	1221	479	821	657	683	469	842	798	539	836	576	578	431	588	658	685	411	433	763	936	598	498	791	517	498	742	599	637	555	538	350	634	686	1083	535	505	741	428	450	828	595	575	581	1002	923	579	1062	594	2628	470	605	633	514	760	509	556	630	552	644	733	859	953	6410	962	527	563	608	1000	624	534	677	926	500	470	699	829	1397	521	700	600	895	668	552	491	629	712	549	659	458	483	638	666	885	675	663	482	481	3070	453	457	575	463	602	786	474	781	492	518	568	442	633	585	472	459	453	462	580	542	600	518	729	628	692	358	490	516	554	815	395	467	540	643	648	1094	534	615	472	659	837	634	605	448	1381	872	589	712	505	494	423	616	598	506	547	798	415	493	605	628	722	998	599	824	671	446	395	603	522	866	417	632	605	462	510	797	607	820	1431	459	705	553	443	399	569	593	1262	477	498	641	1069	465	767	394	593	555	550	706	472	476	828	717	452	535	558	701	581	623	513	428	463	900	502	423	422	1259	502	916	484	602	566	615	747	625	472	659	430	516	540	624	472	798	769	410	494	427	410	400	511	485	608	468	404	578	471	419	561	722	486	609	635	445	570	556	656	479	411	618	755	431	557	575	508	459	501	449	495	468	583	736	458	508	435	540	578	731	557	510	344	509	504	407	575	666	474	401	557	484	519	518	559	497	338	493	880	531	577	520	534	551	452	609	550	439	511	466	530	556	4038	532	390	428	516	513	562	491	477	541	461	932	595	566	1024	528	447	506	839	409	470	591	487	668	469	697	724	479	1008	573	501	879	388	739	424	404	480	558	376	523	523	568	562	536	465	616	803	416	477	585	674	571	768	561	619	340	484	403	461	545	483	468	588	621	508	378	507	421	542	604	591	490	516	613	493	516	609	428	446	586	376	407	620	528	414	558	858	497	606	519	400	464	498	520	345	435	652	505	529	560	524	484	553	371	607	534	563	516	457	710	419	536	405	530	390	586	414	514	498	475	538	683	600	505	505	510	455	540	542	873	537	451	473	565	462	370	524	518	610	455	557	410	444	517	346	507	442	565	446	409	612	499	341	353	448	440	525	10871	493	799	510	449	650	541	462	503	483	460	623	511	430	526	478	664	584	339	1145	727	621	547	534	444	925	423	644	499	446	697	425	832	442	481	564	735	463	492	595	454	471	562	471	347	496	381	616	442	532	613	424	425	605	541	518	785	807	686	635	513	862	454	508	495	503	459	487	827	783	2726	3175	1193	436	746	652	594	1158	540	541	418	887	411	619	442	2377	370	479	571	469	519	398	686	555	453	505	460	452	515	1261	515	560	567	499	461	553	473	419	419	774	431	745	654	603	413	474	461	418	934	542	527	569	403	446	648	477	741	459	570	549	623	815	693	639	697	418	531	2843	892	466	577	396	639	347	721	615	629	565	553	620	564	486	557	703	577	716	559	550	535	462	412	565	602	416	716	603	565	564	480	671	487	529	557	551	1092	407	572	479	470	521	419	464	912	697	761	515	499	372	452	578	651	758	463	453	3110	415	857	447	426	431	361	929	443	426	452	787	575	705	584	608	620	566	412	615	520	472	614	494	679	588	652	713	388	428	505	539	539	558	549	637	583	726	559	666	805	544	466	3144	575	532	851	470	388	538	563	427	567	843	625	590	784	545	602	601	785	605	505	550	1183	570	392	492	559	742	482	613	741	586	416	546	471	817	416	563	598	888	949	477	748	605	485	511	564	843	516	514	684	445	700	810	610	463	1025	541	713	603	720	477	623	696	511	596	456	496	652	657	606	531	779	541	535	603	472	442	415	589	538	656	821	625	429	426	632	10287	579	925	488	666	511	587	841	1313	2258	382	679	457	489	473	479	592	407	644	626	547	384	481	440	353	597	392	422	475	590	703	520	642	686	575	487	358	638	564	997	687	510	627	396	491	470	793	651	1007	840	385	394	471	456	527	468	521	557	422	437	643	377	517	873	644	443	493	482	380	383	497	395	590	438	783	479	496	583	584	568	999	496	534	477	462	501	497	467	446	680	1113	464	418	441	571	459	612	379	582	645	435	509	611	478	502	580	486	560	680	552	758	495	474	647	1135	750	472	532	625	505	438	506	520	492	467	633	536	420	473	592	623	475	427	484	493	567	632	473	426	598	767	494	534	529	563	701	578	665	564	478	598	435	525	427	550	357	497	678	560	592	536	493	433	558	524	536	499	532	454	489	406	527	658	607	471	586	438	477	449	463	509	462	499	549	548	430	439	565	668	763	507	394	519	393	483	569	442	608	608	496	548	531	473	475	552	476	495	461	901	530	641	391	573	778	551	391	646	479	327	449	653	4728	549	542	407	427	603	541	591	519	545	606	514	517	583	805	435	482	681	520	744	407	512	485	571	407	513	643	373	3421	474	526	436	531	401	409	716	368	790	471	440	587	578	557	1999	505	588	445	466	477	565	465	507	585	421	488	511	485	18683	424	412	479	555	277	502	650	534	433	487	514	592	630	668	481	459	465	449	533	382	528	653	333	489	382	520	496	1428	457	428	458	583	661	463	531	481	492	424	527	1015	361	500	552	409	436	527	405	475	567	561	627	506	560	692	443	891	435	538	502	452	405	566	510	574	535	404	523	546	555	608	387	617	729	481	883	518	607	488	446	466	491	394	598	515	487	521	577	573	362	464	638	516	1320	541	422	1510	554	526	2590	507	528	1100	871	1332	2500	905	577	482	602	2411	623	479	512	647	1165	1316	407	775	608	415	786	490	571	446	481	609	509	859	1370	477	741	645	439	605	518	476	381	446	516	673	561	532	762	570	646	502	534	659	718	576	1221	613	412	493	954	465	373	617	412	458	931	443	381	460	455	535	683	444	696	591	527	479	543	936	634	575	798	859	957	520	391	443	432	531	821	418	718	470	1033	523	1109	405	557	411	751	563	767	690	517	428	523	873	1864	744	1375	548	441	1036	932	939	486	432	487	620	538	543	499	6403	1517	2045	580	1815	745	735	448	457	433	1770	615	491	394	9791	2058	797	1778	470	883	603	847	662	585	1380	640	683	577	995	1058	4329	449	1730	463	1463	920	944	527	709	930	540	810	714	661	355	535	558	530	2003	541	514	983	1071	682	649	489	604	375	620	680	491	748	483	675	719	376	540	609	617	1454	775	1066	1798	1096	796	913	593	494	445	3000	905	1047	786	890	666	329	444	402	1051	15600	493	397	972	3154	626	935	601	728	789	670	559	1569	1066	1290	997	1285	864	402	838	441	2104	907	620	618	576	637	715	399	733	365	530	17903	492	428	1503	1095	555	379	1703	725	1653	531	892	574	434	498	541	421	602	1208	662	385	1357	1406	523	515	1185	795	639	552	777	816	498	575	646	602	448	901	777	2060	756	474	619	751	654	1066	479	558	507	553	800	445	494	451	512	547	613	554	677	451	670	447	430	607	721	1643	538	560	528	476	607	598	468	513	519	1192	549	465	560	751	388	605	485	490	585	646	479	475	456	423	472	770	553	465	500	596	555	429	606	674	466	391	549	465	551	357	538	609	636	519	461	28406	11708	10698	556	22938	478	1024	722	743	434	2279	393	2192	1325	420	568	524	439	387	419	636	453	534	678	388	430	420	455	545	411	560	846	462	454	629	473	1415	664	3222	292	635	5377	1549	418	726	700	649	558	556	477	522	411	444	514	755	484	678	421	480	505	1855	447	2241	975	908	465	473	536	658	616	820	421	525	478	473	634	345	555	34740	670	449	489	533	603	606	527	545	563	490	1026	571	406	512	488	855	510	476	531	691	486	551	501	530	4642	34852	945	299	501	584	519	449	474	1351	505	1140	414	812	452	538	603	682	492	568	464	437	566	512	443	579	455	1479	544	457	588	481	446	502	525	556	399	444	515	766	480	491	785	577	511	422		1457	1553	1924	926	2861	981	1187	1200	1537	752	1515	937	963	2033	1245	983	2354	1735	933	587	623	828	1538	759	1673	3160	614	1028	2426	3127	1544	6935	3989	1176	4095	1103	3330	2913	579	7899	9040	904		927	3556		3387	1485	2338	987	1851	1012	1642	1566	1077	1370	1008	843	2525		1593	1490	2215	950	949	1900	2468		3282	1263	988	1432		1027	798	2368	179636	115646	32623	1677	559	125343	992	5350	1489	922	704	684	1395	6621	3568	1676	756	1648	833	1246	1263	1411	3308	1243	698	920		1383	361619	11609			5422	3321	801		884		1868	1733	766	1294	752		661	1045	1146	1383	5397	1512	1017	866	606	937		537	848	3102	1942	1624		1407		628			1266	598	616	2107			1119	1336	1124			1642		1830	2948	1138	949		802	1730		670	769	717	822	2082	1709		2175	1101	1630			1529			1374	1236		1089		949		889		1281	667		2844	2998	1092	1092		1197	742	841		587	578	1471	969	1836	2551	601			804		583		5562	813	2278	811	747	1232	752	3610	5080	991	1069		20071	1616	560	1312	1497	1473			783	681	3613	887	692	3635	600	1279	1543		1827	1648	802	15016	574		760		1076	909		580		1171	1427		679	1300	910			894	17239	778	1439	918		1110			862		6572				615	694	1408		1157	1364	5163	680	1463	778	666	657		2901	2200		738		972	506				504	1500				962	679			665				586		640		728		1225	1193		807	1829			583				2464	927	874	533		3538	955	647	675		721	695		974		749	837	626		717	1064				513	1069	20526	871	641			1034		1055	605	1857		6792	3797		1225	759	528	1357			1232				621	591		1210			1039	8151	1271	711	685		920		671	1569	1214	1644		6119					844	896	885		708	4365	2892	605	1517	688	1179	610	505	1084			943	785	22691	10116		746	941	842			770	20475	37045	995		310927	477540		26484	16201	10486	1451	1994		663		597			5816	7090	581			1063	2142		1113	2242	1072	583		3168	612	1202	835	2197		688	941		787	1393				815	1707	640		1409	2519	730		684	572	1679	584		1181		583	6704	1214	1904		1279		672		1576			42347	763	794	1333	679			1087	3314		766	5754	16890	1993	647					784		1586	839	1365			4895	1993	1201			943	681		1625	1234	1399	1545	694	1862	1274	1546	1131	660	7351	1586		2464	886	1585	745	678	647	1050	4933	1316	670	734	1164	866	823	926	1016	659	7498	603	2272	730		791		2212	962		527	6754	783	766	1218	1988		2288	621	1398	1298		181561	50577		1612	934		1208		524	1196	921	1341	837	1851		1218	1182	602		1304	1283	12022	1205			531	593	1287	635	572	943				969	1166		1132		1173		725					1031	1200	1355				649			1087			822	704		798		1268		945		2180					74485	802	1708	1542	737	779	848	1211	865	623	1141	59205	1376	2361					1679	1911			17115	1407	758	2460		514			916			22497	6472		944	1569				1439				11792	5084	1166				1056	875		550	2257	6315		722	957	1080			1450	760	7110		1146	2241				2050			1459			3696		780		700			542			1356	1599	835		688		1630	869	990	678			786	21918	8810		1975		750		667	1040	792		3674		1058	1198		1197			645			527			643	821		511	1451			422038			1088				684		1164		29298	1326	1530		1933		1183	1487	1357	894	81569	1709		1148		1080		2703				2379	1310	6306	1589		1770		1179						1208	4190		1473	611	860	797	1233		1446	955		4708	2824	3354	3059	4907	3355	4760	5328	4990	4743		6473	3966	7452	6909	4872	164507	14942	55447	4172	11694	3045		6817	2872	3913	18402	23063	6396	23808	8014	9139	19389	9118	4796		3395	11575	3575	7597	4037	4846	3693	2505	3809			4384	5167	5297	4723	4181	6454	9580	3819	2881	5362	3769	4550	4863	9908	4899	4245	16183	12611	7457	7270	6459	3191		6309	17785	8941	10573	5346	6006	2562	4481	5448	5201		10877	5544	8749	24615	4682	13132	4981	27857	28323	15733	13937		4600	29169	5086	5329	35055	10208	7370	5226	4044	3462	9484	5911		22021	11688	22772	10009	11257	6187	5342	3553	6992	5474		4116	4532	26286	53858	10417	12058	10273	7938	8107	10556	6360		6334	15431	7321	7843	20991	68385	44622	15346	9517	7137	4955	5112	5726	5733	8387	11792	4715	7800	5586	6863	11096			9938	4338	12437	6978	7711	11413	9262	8071	5091		3803	29398	75854	10762	5955	21726	12202	6725	9502	5254	6176	8427		35370	22561	9969	41641	17669	12679	8277	10528	13137	12420		62098	16616	9542	24157	5121	9381	6844	4790	2511	16396	14720	4557		45170	7264	14645	4561	16503	7490	6093	6948	6365	8826	7094	5466	5598	5140	4638	4695	8125	10413	8876	17294	10013	1774		18106	5350	16081	15231	7897	7611	6507	13092	5190	6897	7952	4842		10672	4711	6114	23625	9552	14687	9033	9357	5691	25519	7650	5152	928	7220	6243	4316	4271	8105	8102	40889	16063	23388	12127	6723		3117	5383	3579	6049	23747	33091	10074	4721	3772	16082	17963	8822		5428	9998	9608	4998	85302	25520	9319	6009	5625	1867		4562	5295	20646	25503	6383	6870	12988	7898	8841	6576	6474	5215	995	4784	7748	3911	4715	3845	6016	7151	16897	17464	6745	5825	4817		2196	5715	5129	6428	11116	4276	8460	9615	10086	8480	5589	2069	5015	6959	3112	29229	11554	16373	4858	6064	2921	9389		9337	16661	3813	3963	13531	9618	5284	5367	4132	5965	5094	580	4444	3113	2867	31511	27186	10543	7211	4768	5456	4087	6016		3154	4213	3693	10019	5198	4444	8715	3613	4289	3260	3042	4474	3146		5005	2515	3349	98320	26871	23583	4886	3090	3367	3246		1971	1085	8153	4709	6559	3055	4156	6726	3570	18106	18234		3102	5201	5482	2122	3100	2471	22065	8835	6754	3532	3864	3526		5457	1562	2902	11707	5501	16118	6343	7533	6004	4205	6090	3191		22567	6149	6517	5852	5203	3970	4408	7083	11364	5489	1729		3128	5388	4649	2149	3404	3564	3796	2263	3247	6192	7628	2969	4162	754	4008	10166	9816	13722	4494	3550	2811	7431	2790	3613	5275	3396	2561	3294	14002	7214	9281	4472	8696	7774	9670	3883	3278	3467	4038	4434	4123	5108	3243	1977	3798	6158	5996	5961	5571	3366	5025	2515	4287	3504	4018	4665	4386	2998	4637	2535	6491	16609	7572	3958	6632	7575	6545	4050	5008	4348	4489	2537	3420	2347	4264	5049	3377	7656	9024	3939	9838	6911	5977	5667	3577	3570	3753	4015	4487	4207	2973	4766	2501	3771	3297	3815	5717	4265	6813	4694	15147	2707	32117	4340	2772	3409	5210	2914	1035	4093	4937	6212	2838	2964	9861	3777	3679	3419	5392	3518	3844	3530	3039	5541	2344	3741	3999	2799	20243	10125	13442	5008	4822	6504	6291	5775	3510	6633		5359	3314	4647	4986	3584	5476	6234	5044	2566	3570	3013	667	5542	5549	3944	3735	6665	6694	4940	3684	1854		5264	3959	2363	2580	1745	2850	4419	4343	4048	4649	4613	5018		4314	4380	2759	3558	3376	3266	5299	6063	1492	2361	3749	3172	3405	3258	6742	39478	8058	29327	27258	14242	5006	600	7120	4682	4369	3302	3475	731	4811	3715	4881	3420	3082	5031	4483	4235	5964	972		4757	3259		3533	3726	593	818	28642	14946	3073	3711	8821	2527	32372	57477	2691	7375	2300	2250	1187	1903	1216	1212		576	9466	185545	780	205647	34769	1487	1326	1107	2495	1701	5023	4546	2679	2166	2733	1645	801	523	3059	841	2161	2086	1001	27097	2361	86885	986	4413	1630	1008	1412	1007	1801	6117	837	1764	2567	1648		1959	545	596	513	391	454	1766	671	6025	474	862	882	610	29816	3405	836	1114	1048	7955	1891	134683	14181	1542	601	972	573	669	460	525	295	1052	1143	1440	552	681	397	592	1111	1536	1068	510	896	586	777	472	1609	835	856	1031	613	774	1772	791	2349	793	491	1241	604	1266	596	3726	1256	711	747	1429	993	1865	811	4307	555	519	621	481	518	643	524	585	901	422	660	722	372	476	1227	463	560	523	1121	526	489	439	613	443	514	660	1370	1214	453	440	641	373	432	527	414	548	478	542	657	502	1388	489	1101	599	528	655	746	400	608	567	599	510	1124	1527	458	1169	672	630	431	481	645	557	610	547	507	460	566	837	385	793	626	877	563	538	516	557	486	475	633	555	540	503	524	546	408	533	491	387	534	504	447	557	585	494	502	389	462	439	767	530	628	507	614	473	523	662	459	540	569	583	382	541	531	590	545	451	578	505	468	764	449	470	530	502	588	563	799	456	442	446	486	484	422	496	388	567	509	590	618	622	561	816	479	498	605	448	564	389	444	612	536	486	624	426	571	626	527	407	422	485	341	431	444	590	469	581	541	417	405	599	414	411	515	475	456	578	505	561	500	473	566	427	413	509	496	563	494	683	616	616	606	487	477	502	510	456	563	442	348	395	526	344	430	494	398	416	539	524	435	413	349	494	552	452	538	543	464	467	422	458	465	662	409	555	576	479	586	373	495	484	507	460	511	416	582	501	410	591	477	553	558	530	533	542	601	487	539	453	649	564	471	426	600	449	523	603	550	381	471	679	489	627	736	526	593	486	475	582	465	561	570	577	537	388	432	440	441	451	638	666	546	392	399	536	645	404	607	492	419	722	462	422	565	635	494	457	437	662	510	494	1066	475	534	426	830	441	910	447	987	545	651	464	421	556	841	487	477	752	535	530	528	533	559	531	517	553	381	647	625	616	399	2527	627	486	495	476	852	514	437	630	677	604	706	523	630	460	446	416	597	505	549	435	439	547	576	408	526	410	601	437	460	509	561	585	519	599	484	362	455	683	515	527	529	555	366	681	561	573	565	539	479	491	611	675	470	480	392	679	438	523	734	550	487	1360	725	1044	432	346	442	489	515	800	553	570	564	550	483	517	529	478	1685	557	487	544	548	562	500	613	622	710	546	450	530	654	416	688	362	639	716	582	604	793	679	464	662	609	551	620	459	396	430	565	508	627	488	559	610	635	522	511	547	373	556	1029	628	407	444	434	691	425	407	616	415	426	490	517	456	539	570	479	441	578	426	471	438	575	806	487	494	473	553	1491	1084	563	588	929	565	635	655	559	494	567	408	692	475	439	567	441	446	446	502	389	607	449	548	402	448	582	580	603	509	679	517	503	5824	564	423	518	490	508	540	546	633	542	484	502	688	511	433	576	507	601	522	479	447	560	403	490	509	907	573	468	566	772	1148	660	602	447	400	601	526	387	441	391	502	475	582	557	2277	1374	7022	1037	43243	1804	746	729	1480		648	1207	3246	755	1457	2349	3879	1186	1176	3381	2456	4026	5631	3280	2866	2873	1519	1553	1008	676	1269	1355	1064	1179	1661	1455	1819	1195	1796	2016		1565	1000	6459	1578	1188	2254	1960	1558	1578	921	1140	954	799	2466	1544	1070	677	1062	1047	1787	1766	1288		1273	1038	2068	903	1212	1160	585	611	1647	1326		547	953		1273	785	841	700		887	592	1139	1112	756	598	1081	2096	1304	932	1390	612	1660	1087	2534	786	2107	1223	727			1386	776	1850			577	652	531	1185	968		957	809	75226	1431	2401	856	987	1415	2467	1666	1265	1772	993	566		1373	1061	1753	1221				2218	886	771	1147	901		803	1049		1134	1090		1071	1627	844	1407	2310	828			1032	832	587	1195				1683	1844	938	587	1289		745	1161	2253	639	736	1119			1738			2036			1067	1316	626	901		1403			980	1703	882	705	503	636		848	1055	1522				5020309		1027	1355		1524	688	1526	2429	504	1045	1158	825	949	1855		863	705		1019	1504	1832		822	1587	1044			1760		820	783	842		1328		696		1607	556	1159	733	1290		1404	933	1066			1575	894		1414	626	805380	44656	83469	5895	9180	8919	4537	7492	34313	2391	8625	6269	11397	7883	8104	1976	4222	4270	3101	6391	7800	3223	5507	2754	5161	7055	7732	3444	3193	4700	7819	14678	5251	2439	3828	3073	6175	7624	3162	2046	6882	3981	4142	2529	4792	2121	11970	5837	3878	4493	4058	2833	4259	2001	2117	3439	5163	3587	2532	4848	3121	4859	2818	3029	3115	4678	4891	4823	913	4450	3444	7670	8669	3664	3561	5189	4849	2652	2698	4571	3485	2121	4721	3049	2199	3573	1465	2350	2956	2906	1143	2687	3183	3474	2842	4706	2213	2184	2473	1140258	2322	1981	2067	3134	2949	2057	3118	2132	5869	1658	3782	1801	3070	2476	2164	2545	2197	2443	2066	2173	2169	634	3894	2285	2394	1479	1291	1667	1695	5781	2079	2206	2094	1923	3451	5979	5916	2535	2673	1315	6697	3290	3946	2181	1690	1492	2574	2578	1860	2568	2190	3809	2066	2778	2147	2362	2937	3921	2339	3161	3039	1703	2651	5203	2167	1919	2201	2360	3000	3215	3440	2722	2978	11391	5580	1478	4536	1489	4286	1891	1873	1919	2682	2399	2046	2174	1242	1066	1402	2548	2444	2172	2457	2379	1347	1334	2047	1618	1442	2167	1274	1797	1690	2049	2858	865	1010	1261	1365	1945	2824	2127	2141	3570	2278	1684	1448	3205	2402	3937	2330	1763	2393	1780	2337	2631	2120	1194	1606	1198	1440	1700	1733	1500	1049	1166	2313	4829	2153	1330	1385	742	1089	2466	3030	2298	1754	3079	2800	2090	1861	1662	1999	799	2379	1273	1437	1465	1164	860	1491	2048	691	1950	2747	1462	1031	962	1962	2735	3887	2183	1738	1046	1269	1663	1261	1274	1426	896	602	559	2093	653	1272	2540	2304	1363	681	1856	1551	803	717	1318	1104	1726	614	3073	1048	952	684	3000	878	859	2286	1392	1101	1533	998	956	920	1251	1381	842	1183
003_20x_C-70M5D10N_BL1_R3	BL1	3	1	3	BL	BL	1		3								2019-03-14	08:01:43	483	668	648	499	423	472	441	576	540	544	429	470	570	725	542	691	595	597	565	477	524	777	757	469	657	625	404	603	497	393	539	563	494	556	558	549	563	1089	648	506	714	622	558	459	496	675	586	755	420	422	566	476	407	622	485	587	450	619	530	637	518	659	482	515	618	710	566	631	601	813	521	521	632	569	489	722	618	565	499	516	440	563	477	515	750	479	578	508	665	523	511	640	816	469	450	520	650	559	722	461	436	627	502	691	458	797	551	574	681	419	956	604	1007	382	677	514	623	440	559	527	579	436	1110	493	448	430	541	613	458	697	755	477	520	478	690	541	576	639	629	520	605	505	913	1100	561	962	454	597	653	635	469	474	565	620	30778	1814	707	691	1233	761	432	409	580	586	609	477	9910	907	609	8859	535	430	711	519	1090	806	712	1079	509	658	522	521	588	672	695	422	809	555	594	916	647	496	509	706	610	654	657	566	465	8473	603	352	552	577	507	592	696	535	481	667	1191	802	470	615	660	572	533	782	612	654	597	794	679	587	572	607	401	451	479	663	472	496	519	704	649	481	627	587	498	514	573	397	976	563	441	503	429	601	689	558	558	513	526	726	538	639	614	775	528	575	592	538	620	522	708	504	580	4597	613	686	521	465	850	509	569	795	692	583	524	536	423	549	611	657	551	628	558	463	606	859	490	590	613	500	599	573	517	410	453	502	467	532	587	437	570	680	541	546	447	474	486	575	551	558	592	493	529	574	540	484	433	567	469	535	564	1936	613	542	763	588	398	587	585	553	611	580	693	692	674	5723	522	793	474	714	544	629	457	530	648	533	676	540	540	575	646	643	1003	456	555	578	545	490	849	452	507	517	489	1587	731	441	335	493	641	603	686	606	719	579	524	659	497	387	443	501	545	486	552	518	629	529	604	588	774	507	437	639	1026	708	450	536	459	2031	392	596	522	500	472	618	710	567	940	470	561	579	527	515	589	500	680	413	491	539	375	690	649	515	686	534	543	415	808	589	514	460	513	681	647	553	479	671	593	579	433	615	551	441	434	528	682	424	641	741	609	611	630	677	962	578	576	713	525	767	677	489	564	547	470	605	544	547	524	420	581	502	813	557	564	738	421	650	1395	651	495	650	530	502	686	951	434	535	501	385	613	1029	583	750	520	577	473	746	605	548	413	465	580	479	427	678	642	491	466	390	579	518	590	686	462	550	649	656	561	556	662	478	402	679	528	663	460	557	462	562	518	689	609	730	449	587	686	553	381	833	372	471	592	650	574	423	808	539	441	1081	636	666	663	566	580	478	445	451	541	548	483	511	495	489	427	392	482	816	561	566	445	563	468	485	510	380	511	502	700	447	514	3774	498	596	684	559	456	489	672	482	355	629	659	641	526	639	430	510	520	516	668	692	604	594	630	534	438	597	582	869	644	704	577	507	644	562	556	648	671	487	486	506	468	462	607	664	563	497	448	558	462	450	666	602	436	497	602	478	526	536	544	402	706	652	559	501	629	581	584	619	568	558	524	560	539	573	741	673	748	523	531	422	387	540	512	716	494	617	708	482	501	1407	442	542	407	554	616	480	543	588	479	418	516	530	685	507	462	537	460	515	472	450	546	543	597	557	625	594	472	576	630	440	559	547	559	686	579	547	494	561	939	488	460	568	587	514	494	685	565	622	505	426	507	838	562	561	443	543	553	422	462	497	412	584	538	483	555	579	546	538	526	391	481	632	554	657	454	616	961	576	563	806	623	414	501	481	579	508	556	645	567	462	781	725	525	529	628	601	503	741	597	568	599	676	476	700	545	495	535	472	386	555	439	761	472	578	550	616	438	449	694	485	535	581	653	544	494	639	614	505	533	601	541	724	515	461	396	567	1150	1612	565	641	565	460	580	664	477	524	514	485	442	679	563	702	464	547	653	614	376	549	585	673	688	394	517	503	614	958	588	493	421	482	601	553	540	589	547	573	858	401	395	465	565	367	539	767	676	532	490	1041	587	442	474	658	409	551	658	497	595	676	778	605	486	571	537	486	660	454	505	467	569	506	607	381	713	548	597	710	903	575	495	524	500	572	595	674	653	589	534	532	522	417	534	444	674	872	587	571	715	576	532	550	596	589	459	792	531	570	606	507	416	641	486	500	593	559	386	502	644	397	695	496	583	420	443	429	685	680	480	576	565	488	438	500	514	512	562	427	842	535	541	597	420	592	498	471	633	455	828	541	569	590	615	671	601	551	581	691	598	577	560	546	561	462	501	641	454	571	614	534	427	507	474	537	357	368	599	559	516	529	504	542	623	563	599	593	1338	594	777	604	503	528	514	456	410	555	716	389	647	597	538	508	591	505	447	802	548	586	414	662	446	688	477	570	765	481	551	459	513	511	731	529	456	448	514	527	455	1248	410	676	478	542	503	583	477	540	619	677	664	747	503	595	429	577	443	454	641	477	468	600	485	624	596	569	686	533	535	607	595	536	435	696	528	458	645	519	510	521	482	496	548	625	629	694	517	550	412	498	671	545	774	657	545	349	547	650	401	542	481	548	546	678	627	585	862	483	626	479	614	628	453	912	541	671	629	594	647	406	541	467	594	391	488	562	557	621	484	685	646	532	593	582	614	349	612	460	383	362	624	474	445	607	562	535	591	510	579	630	556	557	442	519	506	516	478	547	541	551	594	663	383	594	560	732	535	647	513	420	488	650	568	637	632	426	518	463	459	681	538	549	597	673	455	566	445	565	514	523	530	512	466	575	405	603	746	606	563	565	681	578	517	504	573	692	551	553	570	547	502	570	550	663	907	558	534	1204	524	486	524	762	536	575	538	621	525	742	510	395	558	480	513	527	545	631	443	557	533	680	567	659	551	558	393	463	620	716	547	594	643	660	522	636	684	650	544	412	497	587	497	436	363	494	517	499	538	656	377	475	490	513	679	537	488	731	563	1394	591	477	610	508	435	511	848	701	415	485	430	495	665	598	489	567	516	618	532	536	519	494	374	499	573	650	536	580	670	547	545	490	644	341	979	377	640	600	447	763	575	422	417	567	542	427	554	522	517	448	458	556	573	532	648	3776	528	577	675	498	456	643	554	9633	567	754	656	589	536	448	493	380	520	455	807	559	646	522	965	877	490	429	685	697	544	778	488	1347	521	625	465	1219	505	588	379	564	694	706	742	579	551	484	488	534	572	686	437	493	575	584	520	516	522	438	708	608	595	488	598	779	636	571	506	521	493	512	387	546	592	479	614	571	549	660	644	624	548	652	415	557	541	593	783	531	584	443	339	467	723	744	512	497	454	521	639	662	828	500	639	1178	439	607	931	685	530	637	739	446	606	2580	488	650	868	745	465	449	579	472	451	620	537	678	624	550	872	728	646	532	631	588	521	1793	1787	528	598	553	699	748	683	599	655	516	531	751	613	730	614	626	669	536	554	837	1338	683	1564	586	549	641	801	747	717	719	717	678	498	671	526	548	626	648	454	1308	921	534	561	757	690	1165	649	566	926	502	1382	657	650	646	658	535	2744	357	722	543	1117	504	689	660	752	622	430	578	1028	1393	530	531	725	448	2407	885	1375	395	776	909	794	1064	580	509	606	580	802	682	596	8512	443	2042	567	2011	923	502	577	535	511	2105	604	847	727	10068	2135	903	1236	671	434	438	654	762	543	617	472	533	633	521	846	5119	660	2645	448	1768	801	1221	702	614	788	674	743	524	489	530	529	558	555	1493	567	969	714	512	823	594	623	708	564	655	780	543	642	610	1065	888	844	614	853	558	934	755	1710	1854	1412	1067	703	490	535	539	2109	675	752	553	586	732	780	612	466	587	11028	392	488	792	2302	458	545	573	606	509	561	536	608	566	641	850	1507	710	785	607	524	1018	670	564	799	509	740	565	624	568	597	654	8526	798	596	1582	925	649	651	1073	672	718	517	559	379	555	726	584	620	799	616	797	773	2275	708	543	525	810	536	530	717	672	541	650	607	947	823	481	648	784	601	566	601	617	1184	493	1063	924	842	625	629	600	465	671	563	632	792	542	664	378	645	541	911	567	557	499	768	544	542	514	533	451	555	770	501	641	532	717	747	550	573	615	439	437	519	572	538	886	575	625	581	472	623	492	435	599	441	462	510	673	527	445	461	578	768	2611	505	491	463	483	448	525	21449	6271	6945	552	13428	1110	7046	2878	20441	556	5271	485	636	2523	462	624	540	614	614	468	563	438	679	661	646	558	637	560	655	447	524	901	630	603	469	10416	1014	557	5734	597	562	16244	1513	795	561	1208	613	503	481	533	753	654	465	479	861	476	1284	539	561	433	1895	562	2747	2171	491	586	609	490	656	734	548	457	488	431	710	543	437	547	32909	545	487	578	655	703	617	660	419	1025	501	458	452	588	517	504	524	512	594	636	577	632	564	534	550	4364	15564	416	483	613	490	638	603	592	513	564	405	542	522	698	442	589	483	450	503	430	557	553	449	516	496	582	811	389	586	522	494	329	662	527	395	457	698	633	565	540	811	439	504	481	698		1087	1613	2094	544	1907	2139	3053	2435	1871	2586	1614	2459	1302	2095	1201	1263	3725	5995	11813	8782	3740	2355	2095	2655	2768	1178	2281	2885	3953	2166	943	1345	1486	1574	1221	2078	1648	757	1821	1628	1503	1418	2268	3788	1067	1912	1600	1603	1628	1738	2816	2479	3588	1908	6131	1302	9595	1773	23460	2015	10671	2632	4763	3236	3438	1401	942	3812	7084	2102	1470	5485	3471	4937	1297	1869	90805	28069	5673	1440	1086	73683	1221	4055	797	1189	783	1153	949	5418	2802	1522	916	3739	1932	2291	2326	1099	3905	1340	2028	1318	523		350320	12510			6180	4992	1403	982	573	1740	2831	681	514	1106	1550	687		660	661	3342	8610		986	733	1296	1829	1303	590	511	1247	1614	5337	1295	864		1422	2001		1665	1076	2641	3528		642		1320	750	1312	985	509	791	869		862	804	830	500	638	647				873	1056	626	1061	1422		1250		543	1702	1174	1013	1880		952	898	1073	850		547			1009		4705	1851	636	603					912	578	1036	1325	2041		686	806	1029	1663	1237	901	1047	723	7188	1876	1843	1368		2435		2833	593	1159	1044	1021	17377		836	1105	2051	512	900		775	896	4234			1133	1154			906			803	15440	1279	708	580			740	923		753	1874		1036		3995	1677	673	1772	757	21666	1265	1351	1082	1096	968	684	877	582	1199	7962	1823	1070	641	1028	688	527	2398	886	1668	6748	2000	1632	875	1723	718		3166	4547	1822			1353		977	500	954		1430	691	1291	1004	712	922		748	935		571		1924	493		1216	666	1337	763	672			1232		694	914	1156		1465	2221		636	902	1347	4793	1451	935	939		801				1434	1029	702	599	1110			644		1766	837	1912	23339		655		902		2100		1258		1236	12677	3493		803	523	828	965		1585	516	772	970		504				1724		1738	8513	1000	558	1172	820			1268			1221		6166	774	1171		1607		620		541		4868	2286	1911	1763	1214		841	1490		1044	635	739	763	32838	11692			1978	1615	1405			21138	47908			293424	478853		23909	17999	13358				882	1194	1678		576	4319	5978							923	1191		846	617	3267					558		856			593		627				1013			4093	739					1036					6757			583			1460		753			25910				1342		611	2548	619			5696	26986	631					729		679						6265			943	1858					798		1332		1365	763		1497	1912	2669	525				594			723	1066	5181		1749			978					6328	1019	737	984				1773	907	1116	943	4400			634		919	1186	1738		779		229796	54526	810	922								1301	1470	1897	1636	494		503		891		17072	550		650	1987	1108	1584		970		2394			786	1147	535			1368		777		1473		870	1674	516		818	624	2043		671		1271		573				1126					531					804	75560	817						1116	2398	1050	744	45883	570				1457	776	974	1586		603	11952	762	532	1842	1121			1322			860	20309	5169							1212				5983			1899		926	2084	609		1204	1192	7148		1395		2274		1742	865		4230	1130				1627	1301	1283		1386				3267	843			646	1007	3009	2081				1962	544			503				1080				25176	8942				1619						4296			1430	1167	2740			789		1040	837				862	1997	1737	1716			417632	753			838			531	889		1230	31500			729	967	676	908	501	1537		85145		894			1895	789				502			7153	893	920	1417		659					686		5888		1716			1149			579	559		4645	4203	5325	3371	3624	2215	6909	6126	5023	3480		6890	6322	6913	3612	1692	211772	16915	85304	6258	8790	3063		4186	6909	8066	7916	22372	11694	18292	24010	6250	58790	10464	5466		5105	12326	3067	10628	5538	4069	2404	2300	5007			3898	4313	4286	4065	4924	5597	8577	2761	8501	5333	5216	7359	5238	5722	3023	6044	14533	12804	5428	7123	7431	6037		3502	22632	9518	13046	6655	8066	4324	4261	9772	8694		6735	4614	7007	28985	3706	25611	5260	39675	42468	24802	9490		5684	14412	4934	7662	15809	10152	7306	6232	5030	8876	8963	6091		28754	7221	22194	9068	10439	4849	6552	7475	7876	5413		3908	3815	22954	52228	16260	14504	10596	9172	5410	13389	7126		5788	21978	9359	10810	29582	91846	95848	27317	13468	6414	7754	6504	5905	9945	5221	12325	5020	7126	4928	8795	10407			11558	24566	19141	7521	9432	9011	25834	7951	6655		30902	32590	14215	12508	7684	15155	4901	6502	7012	6137	7859	5849		32156	32243	8037	58841	22763	15959	16761	29665	16119	57053		15267	9532	8184	8918	11870	17810	7514	7625	5886	18682	52800	27814		54112	37054	24956	4060	17606	7168	7439	8799	10721	5434	13225	3915	5892	4270	4469	4179	5679	13497	12535	17380	18994	1917		22522	4218	20341	26478	10760	7497	12735	72241	29445	5349	56345	52912		20111	12751	5677	38528	27450	14434	8906	10660	3065	15075	9831	7247	632	6807	3635	7061	6276	9005	6011	15607	20220	28954	10308	11379		6692	5493	6024	6690	17451	23494	8809	6358	8509	23414	25244	9795		11760	7748	7757	6679	969807	377255	65058	11413	9654	3624		6624	11095	26534	38551	10588	6510	9387	14521	8873	6709	9875	4226		3331	9909	5172	8025	3534	6959	8452	33237	23087	11257	6394	5444	494	5849	4416	6031	13011	9155	5072	12745	13927	44740	14960	7391	2027	4762	7764	4826	103671	60080	54579	19063	5058	6082	7865	507	10581	9801	8332	6431	12388	10401	6988	5098	5995	8463	7555		10076	11440	5670	32470	29826	23109	7483	6691	3223	5839	5399		3196	5945	5008	5868	6071	4868	15160	6306	6831	6455	5738	4356	2936		5812	6361	3293	179236	34977	17395	8885	7247	5416	6498		3641	3432	4964	8898	13006	10539	6445	9961	5224	22528	10562		10375	11301	31965	11532	7437	9173	50639	18924	5649	3434	6542	4883		5188	3568	4640	16868	9241	13604	6416	6262	5377	4292	6671	4650		13117	8607	9299	5508	6895	3668	14076	20239	11038	8421	4255		4306	9486	4571	3969	37507	11465	14574	10955	9378	6162	18761	10631	15385		9118	19822	14424	14076	6176	9224	3717	9010	7213	3491	5129	3380	3345	4054	8117	10908	9466	6084	6405	7421	5076	4955	3018	6387	4454	6635	4695	4029	4502	4395	3950	4533	8541	7795	9171	5602	7573	2869	5289	11885	3447	3932	4297	8042	3345	3931	25485	5674	7359	4092	8800	6711	7400	6246	6514	5890	5394	4361	3038	4440	5340	5150	2516	6001	7896	5220	11740	5600	4319	4914	2291	2969	2168	2659	3064	3978	3711	7055	4104	5615	3800	3898	9701	4115	3371	4338	2714	6977	27456	6599	4275	3259	3690	6832	3253	14708	9539	7390	3098	3352	10866	3583	10806	4088	3118	2711	3392	4989	5785	4410	3463	4032	3685	3536	11003	5776	7423	5544	4832	8259	2759	4880	5744	5750		4289	4462	4516	4569	5527	3888	2770	2669	3757	2983	3275		4764	4424	2957	2598	3543	7793	3568	5408	4872		7461	4492	6097	6948	3963	3519	2542	5747	2874	6191	3199	4747		10274	3132	4244	5314	3141	4669	5642	6345	549	5444	12690	13685	4803	6216	5189	10256	10137	6856	4577	3957	1987		7224	4399	4191	4283	3340	1147	3994	6354	5432	4929	4489	2506	5330	3543	3690	874		6431	3281		4314	3084	494	575	5811	9147	3883	3939	9485	3624	28495	60863	3364	6312	6433	3454	1124	3788	1561	2353		1011	3649	2160987	582	468871	89694	1064	1042	1552	40513	1860	62813	33297	5110	4226	3875	2205	1004		3404	949	2045	2121	1732	18927	11343	84520	1972	3563	1604	3513	1938	2414	1620	6973	1544	2173	3509	2091	923	1641	519	580	559	607	575	548	536	776	516	981	998	629	27030	4642	605	660	874	1966	1064	25625	4607	930	740	1203	672	820	556	776	502	921	1554	885	616	647	638	971	1876	684	1198	705	583	1027	794	671	1888	589	1514	969	658	816	1134	643	1463	498	866	973	647	595	594	1827	1019	1307	533	724	677	868	709	6122	737	856	509	636	602	893	608	823	770	551	562	618	668	702	513	741	647	574	439	568	563	524	608	603	550	822	533	595	685	562	524	556	768	616	568	598	538	639	650	614	547	584	656	471	671	609	590	529	1035	421	743	644	492	516	802	512	504	557	551	445	755	585	760	783	643	481	599	555	501	1027	563	548	536	752	1048	540	469	710	711	646	545	466	640	504	695	503	429	451	571	493	606	529	456	529	561	559	598	544	494	769	563	1029	600	474	852	519	502	562	538	575	467	488	591	623	618	558	590	493	576	1139	1549	530	512	714	600	562	629	432	444	774	525	688	622	537	412	448	398	498	511	596	903	508	475	538	694	536	590	459	567	505	548	889	482	437	719	489	468	651	414	679	610	537	493	525	553	595	1218	488	502	514	612	502	543	655	611	469	510	537	567	482	605	580	645	475	459	565	534	2020	610	545	695	458	561	547	534	517	791	649	815	865	422	425	473	426	551	664	408	485	613	522	561	471	614	829	446	604	577	544	504	533	590	478	489	561	709	409	537	556	487	588	470	638	549	653	474	439	431	540	586	533	538	561	542	588	564	535	544	587	633	584	520	577	477	583	570	588	572	650	652	541	668	509	485	528	582	417	710	510	736	517	543	687	549	493	541	620	426	546	581	607	558	492	640	453	519	457	609	433	556	525	481	461	731	541	585	487	623	581	739	641	474	492	403	556	499	592	615	516	633	612	606	1119	736	526	674	651	577	712	725	534	704	473	502	585	471	524	582	534	737	618	761	604	635	558	619	569	625	557	557	620	469	542	502	750	489	522	518	492	520	630	661	806	575	558	661	625	595	589	423	503	753	562	558	707	572	580	597	539	505	556	537	594	570	602	823	653	551	543	543	623	612	630	588	599	610	501	570	561	606	427	488	889	478	494	694	646	442	579	453	598	604	571	544	633	609	628	426	580	657	506	496	597	437	591	748	530	490	652	468	437	640	534	557	475	793	498	718	825	595	411	1352	792	486	578	531	618	553	599	561	594	573	627	614	490	432	447	445	615	538	583	601	580	852	620	510	522	651	535	604	578	529	537	641	569	563	508	492	483	632	744	535	700	570	608	447	756	503	524	755	505	621	967	566	582	510	691	655	517	580	603	586	520	458	586	472	527	560	502	539	518	522	531	546	482	509	649	546	542	593	503	534	430	494	465	517	483	481	502	536	611	289	545	589	643	496	558	601	550	477	500	489	619	552	583	512	549	539	684	634	589	580	576	669	486	474	593	568	437	452	770	555	471	538	593	672	594	535	629	931	848	1373	2518	55335	1993	2017	3066	1211	7340	2511	2364	4353	891	949	2410	1610	1045	1124	1168	2514	919	2229	3015	1101	7575	8083	4050	3882	3948	3096	1354	2193	1790	2682	1348	9956	3820	732	7295	1651	1900	2248	761	1447	1930	1807	672	958	916	658	596		1817	1520	3778	1415	1309	1249	1359	1744	613	986	1531	1175	1249		1265	1728	1716	1897	757	863	926	6328	1556	1536	4497	2892	1443	1076		1733	1843	1475	1234	878	750	1819				531	864	899		818	643	792	644	2693	1074	1711	1069	830	738	530	1077		1284	1016	1691	1011	762	558	1032	972	79293	1363	776	721	1379	3452	801	1051	866		849	770	1645	1530	702	1351	1217	1168	1736	2992	1296	946	505		639	744	757	785		836		580	1029	528	808	913		1737	906		1216	671	759	1182	713	1091	1258	710		778				889	2665	1604	587		1488						1534	909			1401			871	1678		1485	535		1026		978	759			1018		836	733	1297	4915943	1238	793	3901	932	836	804		1844	763	1187	833		1555	1224	801	923	582		1011													813					628		765	1621						1318			1025		1065	604		781798	48902	77923	6513	7913	9628	4411	11900	38965	4589	7713	7889	14712	12645	6663	2188	3463	7136	3632	6532	6603	3747	5253	4640	11550	5034	9275	4514	5808	5810	4401	14172	11212	4341	19497	3033	4771	4987	6414	7639	7874	5824	4503	3166	2483	2615	10533	6024	3974	4034	4606	5181	5308	4902	2992	3980	3373	3496	3802	4786	5050	3040	3314	5356	5308	8957	7437	8129	3215	9659	5507	8864	4001	2488	3899	2754	3697	2632	2465	4248	3001	4082	3148	2811	3904	4152	3738	2833	3168	2199	1813	2952	7316	2700	2179	3431	4347	3657	3237	984907	2962	5038	3130	12168	7252	3372	2696	3192	4909	5235	3527	2594	3340	3589	2473	2925	2195	2010	2108	3821	2862	3184	5533	5108	5991	3252	3166	3265	3294	5219	4543	3429	1728	1764	3323	10220	12572	3495	2987	2606	6267	6714	12061	8186	1731	1600	3946	4503	4138	2869	2482	1907	1862	2398	2675	2528	1550	3510	3334	2129	2288	2067	1857	1843	1716	1751	2422	1377	2383	3488	4907	3429	4110	2698	2130	1686	4895	5642	2151	2818	3630	2309	2679	7088	9110	2833	3157	25389	3122	7462	4352	2658	2879	2384	1807	3083	2859	1955	1519	2271	4360	2485	2207	24297	3533	15034	1660	2868	18421	10151	6608	6800	4527	2026	1695	2137	2222	3256	3581	4150	2258	2874	4011	3172	5343	1536	3572	2034	2198	1957	1917	2326	2689	1466	3332	2551	1477	4403	3463	2871	1702	2079	1904	1413	2489	2352	3178	5234	7761	3541	1775	5177	3712	4472	2410	9473	5997	880	1983	2235	1958	1344	3007	1121	2465	1186	4508	19319	2003	8570	9246	1957	5616	7977	2563	1272	1128	1591	2525	1248	1757	2433	1511	2837	1146	2253	5118	1321	5606	5156	3606	8782	1308	1852	1404	2110	1211	2708	1100	973	1498	2761	1621	1117	1889	2507	1513	1575	1499	915	1891	1810	1408	507	1065
004_20x_C-70M5D10N_BL1_R4	BL1	4	1	4	BL	BL	1		4								2019-03-14	08:04:17	413	804	829	498	406	605	698	483	646	495	572	741	624	591	544	565	552	537	452	470	518	554	460	533	555	567	469	551	524	452	458	680	568	582	581	401	590	457	578	595	417	619	503	525	516	504	544	637	463	514	656	732	388	700	518	436	482	521	585	565	584	630	570	976	658	468	504	629	626	478	559	772	454	488	531	507	604	556	497	577	487	649	687	744	603	469	477	420	627	499	670	612	437	406	984	692	563	540	662	530	420	355	486	499	459	564	576	572	547	484	437	622	582	491	452	668	520	508	418	599	518	575	941	461	628	598	510	541	554	523	504	521	517	470	613	517	496	682	443	517	596	693	472	511	594	475	637	544	408	636	530	497	469	540	18903	4191	566	755	662	598	418	670	578	634	375	507	537	635	507	5575	588	524	453	411	441	512	771	428	617	601	541	766	601	448	549	466	548	599	566	532	601	399	543	449	437	620	590	417	443	567	628	794	676	746	518	624	621	375	616	533	926	496	485	456	640	585	476	787	615	554	570	547	592	467	488	783	537	593	608	614	530	658	917	381	510	543	473	670	498	452	567	552	631	505	579	677	462	408	520	581	696	416	523	832	564	594	1196	863	584	556	505	1178	483	751	446	542	581	2796	509	528	733	481	433	570	624	542	438	536	577	506	531	578	421	631	416	542	613	622	595	1044	600	1127	582	560	754	1172	529	521	687	689	709	500	533	515	507	654	502	535	601	546	595	492	417	550	519	762	432	544	513	423	366	654	623	505	596	1819	558	539	728	587	599	522	555	575	440	538	394	533	484	4773	482	557	491	544	492	358	600	645	529	433	456	543	517	2298	601	473	597	895	816	568	467	546	514	754	559	642	501	2358	476	529	449	474	801	547	643	492	677	505	645	719	553	509	578	427	905	482	512	443	556	647	484	491	413	557	525	667	549	663	521	617	588	480	517	373	493	486	606	585	461	615	902	489	530	593	519	426	379	573	380	499	534	478	659	638	582	464	610	570	599	505	860	480	507	489	521	466	708	523	508	604	795	394	475	506	643	499	507	521	607	431	637	527	429	403	538	479	541	446	543	432	495	457	546	488	497	465	552	750	421	630	547	505	453	555	511	454	612	511	454	561	565	485	575	487	510	516	496	539	609	408	399	581	577	540	602	681	505	592	833	428	465	480	566	482	494	509	412	550	470	1108	594	530	530	437	513	717	510	518	510	544	474	776	529	738	652	606	629	579	541	434	486	646	562	623	664	578	616	619	581	803	928	511	493	560	473	419	715	490	463	508	592	514	386	439	438	566	401	513	689	503	576	507	497	505	623	751	381	482	435	861	570	674	753	478	544	503	626	533	479	583	509	477	492	1421	775	503	614	638	693	603	581	372	712	626	608	461	624	734	628	573	507	483	506	492	712	488	724	532	671	638	653	763	523	561	519	599	608	449	632	501	592	616	593	453	475	423	566	577	676	518	538	538	521	576	533	631	578	483	402	418	462	3806	586	662	482	628	517	503	637	466	537	769	522	1804	466	596	576	456	610	508	529	408	463	569	537	539	856	525	730	499	476	348	363	489	734	608	783	399	466	597	555	689	646	433	344	537	750	759	786	398	689	725	565	721	401	474	485	590	702	555	616	495	561	426	479	385	729	536	618	579	462	621	1127	473	452	475	534	458	505	558	447	545	473	674	542	605	480	586	602	568	504	451	480	572	546	455	797	481	506	14770	487	635	563	806	457	406	530	1376	506	490	841	516	493	438	570	587	913	429	329	566	467	543	592	395	628	479	651	508	604	439	435	554	633	705	587	553	621	588	644	426	483	513	479	609	478	611	498	723	590	544	937	523	695	620	406	406	884	579	456	500	528	512	495	640	957	671	514	472	486	610	1061	1420	465	594	654	748	415	475	2801	411	423	524	418	610	504	10213	413	358	467	635	504	644	583	516	402	600	590	498	572	774	537	662	529	426	478	602	502	729	641	567	367	414	576	483	480	585	519	2627	549	495	740	689	569	463	528	531	573	445	1263	471	479	511	583	477	674	438	675	577	524	524	556	585	565	411	521	534	469	499	451	488	516	506	2207	720	488	644	511	613	505	379	455	631	562	605	579	621	378	593	383	612	426	494	638	425	452	517	480	581	905	471	585	567	485	462	473	485	423	521	506	447	528	582	452	514	575	575	465	683	471	643	574	496	413	581	492	376	586	506	736	601	456	538	434	479	811	719	475	598	551	539	498	447	574	461	458	629	647	580	486	614	622	494	503	789	611	789	488	433	469	300	423	519	442	431	622	680	561	462	362	548	446	635	588	541	450	571	587	671	1056	744	687	515	668	385	557	521	472	444	549	589	613	713	450	587	668	530	437	555	564	536	502	906	616	568	459	664	892	470	531	578	636	588	570	520	367	585	492	483	532	491	460	632	554	595	394	614	579	524	567	403	517	441	441	519	611	677	572	409	502	578	462	520	417	465	570	682	403	615	377	511	466	509	559	552	497	632	477	585	493	548	740	649	474	743	827	523	477	727	544	465	722	689	570	482	434	536	663	476	451	636	547	546	500	873	529	472	438	520	487	547	570	640	469	385	621	536	725	531	457	642	548	421	553	363	541	581	381	507	564	490	621	645	492	672	521	524	391	616	511	584	543	575	547	629	637	482	629	639	486	531	518	796	498	601	574	491	547	494	470	576	627	527	502	533	589	598	560	499	439	528	550	428	435	426	576	433	560	442	531	650	502	572	668	544	644	446	570	538	458	488	566	503	540	467	548	490	504	687	644	608	622	514	488	610	547	396	468	502	513	538	838	510	689	501	661	720	495	531	613	439	637	649	520	470	466	422	445	508	593	543	723	405	465	508	605	499	487	622	455	470	517	631	420	455	369	556	438	452	567	570	549	697	479	710	545	2277	465	593	680	557	910	585	480	748	492	640	753	583	659	642	495	651	500	620	746	728	624	493	571	627	578	424	752	554	7303	640	533	473	609	934	639	730	563	445	666	520	479	627	834	606	389	835	488	561	462	586	512	437	435	763	413	477	5484	705	653	542	1286	477	756	723	527	623	387	423	733	608	468	561	639	536	520	525	555	609	677	469	581	507	551	659	663	31787	513	722	572	544	466	571	383	5478	477	1439	526	551	577	530	437	520	552	514	660	572	425	607	563	495	562	567	483	3740	565	654	699	483	589	638	440	510	830	705	458	608	694	664	598	600	713	497	320	684	422	528	651	476	501	562	693	1088	643	500	523	531	581	543	583	547	644	518	415	569	395	856	514	489	549	573	687	600	621	365	376	367	547	585	395	541	609	446	491	655	533	608	448	299	1647	846	623	1575	597	547	1129	503	422	1427	701	1065	2163	2340	796	423	480	1495	595	415	601	550	1832	1372	396	724	476	675	729	678	708	542	468	858	571	1863	2146	667	626	691	672	2109	613	3353	838	593	749	2385	1730	903	1018	516	655	469	520	543	1188	666	758	634	508	715	561	365	3778	545	498	594	424	405	597	726	500	473	497	493	1064	596	625	493	380	564	593	494	577	962	714	361	804	587	547	892	1606	557	516	505	1557	514	784	524	533	673	453	453	729	928	659	460	1369	1077	1901	930	636	471	610	736	671	551	467	533	682	478	682	621	402	5258	1077	1674	954	805	505	507	470	561	619	6924	479	529	568	8724	1687	1261	1445	485	702	567	1147	768	505	609	545	621	7992	610	660	7347	705	1254	486	2411	1071	762	540	620	558	610	557	538	630	457	474	555	440	1074	693	688	609	566	1045	648	506	783	477	599	699	568	514	783	1296	1413	959	558	807	1001	816	1048	615	1128	1596	489	563	793	815	631	703	459	1063	559	522	427	603	533	456	424	12659	518	490	1045	1974	581	518	496	706	586	459	648	853	456	784	808	1301	548	530	603	440	3624	556	531	754	519	1047	497	626	1021	632	529	12631	617	454	568	530	648	711	516	533	1265	425	574	513	623	520	1162	419	701	509	617	733	754	626	534	742	394	728	721	483	496	600	522	710	1097	576	400	724	1120	483	564	511	725	747	516	1063	688	497	568	462	528	498	547	513	612	704	674	576	506	604	315	453	656	581	502	499	506	432	407	550	688	710	399	683	488	574	510	596	471	824	632	655	538	459	648	653	470	575	554	607	540	516	616	506	384	359	496	417	519	596	470	595	454	562	713	527	460	494	446	518	510	23510	7553	5612	492	15641	651	3938	1836	19738	389	1254	420	670	7733	500	514	547	412	486	577	526	1084	481	570	634	514	459	622	661	519	1214	799	1333	677	654	408	1019	579	2553	539	414	3890	454	1763	472	514	493	453	528	410	606	580	530	566	559	496	650	358	505	440	1267	596	1491	1714	432	655	506	497	633	439	395	777	608	680	554	464	905	569	35382	733	678	506	611	501	505	497	694	770	498	424	472	592	622	893	604	573	613	741	492	583	403	373	525	3874	22228	549	482	596	643	772	484	556	708	561	5189	604	389	524	565	523	607	417	611	542	552	558	569	518	378	559	1372	500	584	611	584	541	523	739	520	483	697	622	562	565	604	594	564	469	497		1422	955	989	1010	1268	1749	1207	1151	2832	1215	2432	1167	4152	1251	2144	2164	2553	7265	25379	9242	5751	1567	1662	2872	3340	995	2243	1174	1164	1505	3787	5111	1704	5433	8867	4494	3595	1316	820	648	18105	40492		1432	8479	2044	1028	2592	1517	804	1264	924	1197	1351	1454	1411	1445	1207	709		906			644	2232	676	2326	1542	979	1223	1351	2743	1439	1766	1119	3577	508820	270932	75463	2698	3074	84347	2885	5070	791	1399	1916	1632	4154	5502	3093	530	1781	1106	1026	689	2117	2690	4125	846	596	1376	1127	1949	336731	12131			7964	5688	2287	768	3358	1196	3075	604	742	840	493	866	491	2399	717	2228	4140	823	523	498	570	2643	1305	842		2086		2070	1124	1217			1034	821	1461	659	1740	2287	863	1156	625		874	1346	778		985	2459	1044	1169		1226	784			2036	1109		851	2081	1648	1078	1469	2155	1136		761	1172		571	1351		586		610			1243	713				2786	2184						995	825	1714	709	2153		1498	642	3015	774	1238	1154	1592	915		5822	957	4654	1853	747	1835		1249	1460	3090	810	1251	20577	1056		816	1052					1315	2938	599	1501	851	544	994		2164	1126			17008	1154	1433	665		602		784		1890	1520	747			1373	1654	776	646	1256	16920						789	891	1515		8760				590				1473	1991	7207	1272	1103	697				1487	3278				1343	680					1293	966	1800	846	866					683			938	934	1711			826		2568			1486	531				712	507					646	4107					749			726	1523		1305			825	832			2540			20263	721	778		771						692	7464	3033		1062	491			1083			947			1277			1440	887			7178	1392	636			2503	1017		1265	911	1210		6789	766						1606			3453	2652	1342				1286	1294	702	1014	1097		651	23842	9052	533			2149		531		10159	33252	584		260267	393722		21986	17114	11817						1673			3130	9000			733		833		531			1783		2710			1031	1106	1662	1154		595	854	1249		563	1277	741	656	1052		589	4215					486	1541		789		805	5054	1648		987	991	745	814	829			1177	30136			586	1403					1328	1057	4451	17684	1638	1031		1146		872		1119	1618		1949			5526	576			1789	1020			515	582			567		1501	1677		3424	3748			1766		1498	730	2160	1161	779	3825				1012	1596	739		1116	1876	6880	1205	821	2382	1700	1256			575	1347		5334	2291	666	2425	2134		653		1425	951	1412	171660	37931	2419	497	670		1862		2157	666		1145		986	573	1416		589			1976	11135			914	614	805	597	1447	1202		552	812	684		1911	890	1028		1062					2999	1450	785					1722		515			755			724		1617			2396	1127					618	2010	43854	3288		684		820			548		1275	19748	1055		851	565	1073		1484	1707	1197		11408	1615							641	649		13153	5345	997			1138		620	763			547	7412			1485			988	1129	968		1031	5420	895	1449		1142	1147			648	4207		746	880						1634				3536	908	2022		1775	696			1086		2315			2069			1813				701			10934	5262	857	602	1125	1132	486	1317	825			3681	1016		3080		1356				1189	1088				890	1489	1247		923	707		331188	1192				1664	1301	1295	2365			23283	839	992	2660	749		1187		1706	1521	69002				1736		1778			1300	1289		641	5980		627	1367	1006	2114	1470	2462			1621		3952			1408		819	585	2078	1018	514		4139	2106	3157	1281	2706	2840	7438	4607	4513	4121		6924	3823	5641	2830	1061	123709	14853	38121	4175	5185	2173		2315	1850	2444	8655	9845	9550	8994	20229	4312	48792	14308	14524		3351	10697	2762	6696	3395	2533	3700	616	3262			3217	3860	3997	3361	4551	4952	8491	2361	4254	3262	6918	6207	4445	5480	3222	3887	11113	7176	3918	6158	8055	2601		2480	15507	9117	6030	5190	5291	3453	4679	4297	5500		10124	4831	6496	25277	6539	13168	6456	14364	16861	10655	9348		6412	4853	3925	3426	48578	3742	7058	4053	5617	5823	8324	3267		19846	3450	16749	8587	7917	3862	6606	6684	6756	2976		4729	5222	16168	50656	17205	11576	15634	7557	10055	13655	4376		39986	16147	8325	11776	298911	45180	19084	8593	6655	5154	4009	4930	3182	7694	3642	6750	4583	6824	4937	7432	4363			6117	4885	11296	3677	6224	6288	8991	6517	3626		20073	36516	13955	6925	10877	23828	11425	9856	10216	4292	5868	6780		21359	24211	4820	31207	21532	9338	9573	4355	9017	4492		5842	5033	6017	5904	9903	6340	4485	4468	4276	3744	15069	17339		39757	51506	14703	8438	99195	21560	2614	8877	4047	3983	7158	2964	3072	5043	3462	2629	4716	13119	6996	15188	14586	1523		15327	4592	23325	23304	15412	9332	4950	9138	5088	8213	8988	6087		8525	6480	2997	27449	6181	8524	5148	7107	3607	7760	6001	5114	1062	7397	4969	4518	7512	6416	9099	21749	13220	10910	8402	3124		4888	4652	3441	4340	10419	9547	6310	7186	3764	19532	15067	4817		8680	11590	5645	4971	78779	22609	13112	5324	4178	847		2923	5093	34122	20633	6423	5266	10201	6001	6408	3859	6970	5069	891	7562	8609	4069	4559	2725	4254	9581	23559	14149	7279	8456	5035		4855	3581	5506	8538	10524	4362	9074	9617	12495	6563	7411	2196	6581	7274	3765	46107	18265	22689	5309	6086	3281	4336	681	10179	13082	4902	3660	14776	12482	5457	5091	4201	8131	4562		4480	1912	3814	31200	32493	13644	6159	6443	4742	3864	5149		2231	4928	3059	3684	5416	4718	5134	4510	5597	4834	4161	5178	4095	730	6593	3316	2589	303680	85757	28789	8579	4309	6152	3942		3528	4337	6673	6466	5206	8352	4969	5954	3187	13057	13878		6701	3686	11479	6175	5956	2640	45874	19635	12159	6665	4298	6359		4886	3129	6757	12788	8492	11476	7689	6915	4941	2442	6501	3890		10551	8893	6612	8350	6439	2999	9799	8670	7416	4643	2206		3464	6776	4371	2995	3613	3143	4245	2559	5549	5208	10206	6484	3451		4146	5005	6262	13811	5293	4333	3588	3268	3748	2853	3268	2675		1729	10014	6884	5342	4060	5117	12321	5443	8867	2501	4185	5381	5110	3683	3688	6011	3619	4006	6930	8354	8689	9697	7991	6692	3361	3757	3469	3664	1703	3787	4268	4544	4312	3789	64243	16734	4925	7513	6217	3645	4146	3512	8504	5208	3580	2979	2880	3262	2714	3201	10787	3285	4302	7563	4656	4138	5052	2428	3471	4178	2075	4612	2927	1377	3533	2795	2602	4258	5437	5135	4542	10087	5193	7426	3237	30197	5494	5044	2694	2028	1677	2707	4329	2585	5296	2234	4301	7456	2624	3079	4270	2084	2355	1243	2568	3059	2847	2245	2133	2081	2058	9000	5655	5686	6647	4534	4644	3772	3622	4097	1896		6423	3222	3610	5263	3298	95520	62771	21128	2737	5309	4738		52594	34879	3449	10307	9213	4901	9392	3666	3167		5687	6722	2530	2591	1907	4721	7313	3684	2636	4007	7287	2161	579	5766	1268	2353	3372	2240	2936	6467	3427	520	2454	3839	4659	2774	2166	2987	2807	1850	2371	2762	2662	2170	1047	8261	6644	14640	5128	2946	807	4433	3671	3429	4145	3182	6541	4779	3938	2188	1709		2857	3346	564	7119	2780		995	84624	38403	3112	2955	8382	4012	31396	58595	2688	6506	1227	1944	1266	1337	1285	1234		777	62065	2029251	848	577627	110972	2434	1941	2188	4294	2202	9718	4605	4886	3845	2733	2914			3257	744	1969	1398	1242	22570	1842	82914	1408	4286	1511	1714	1143	1052	905	19089	2273	1531	1841	1605	1850	1268	501	416	506	537	505	462	469	1325	490	1701	838	602	14641	3534	959	915	554	2151	909	21911	5736	2125	473	777	490	724	601	596	722	757	1330	942	962	1233	575	733	965	1450	2864	529	614	565	573	617	1703	765	698	474	706	938	630	1099	2122	753	1462	1504	743	1242	1137	3153	2281	527	821	629	609	484	549	1043	810	530	761	686	562	552	520	1930	958	439	552	611	488	785	783	572	641	429	555	624	643	398	539	448	587	513	574	653	447	476	455	397	911	633	638	508	587	1247	481	616	470	509	522	541	407	512	405	560	553	535	493	557	635	482	563	544	630	706	554	401	529	604	483	534	524	665	555	508	587	656	669	551	704	623	545	532	610	632	489	591	412	458	615	436	603	649	566	490	593	467	503	520	456	544	498	445	469	477	471	605	508	569	476	637	520	540	507	429	419	642	478	593	514	459	779	745	627	565	502	2436	4403	574	582	562	703	567	563	435	595	618	497	674	627	551	477	689	619	833	471	506	458	512	560	506	526	425	458	617	588	516	692	592	596	577	511	686	444	602	528	617	623	634	525	565	544	493	449	481	587	598	465	548	593	491	458	550	501	519	484	486	508	714	441	561	495	581	428	3894	448	2201	634	403	449	595	436	704	564	573	639	525	450	591	512	571	700	717	536	537	506	505	467	510	555	525	625	622	559	493	451	529	525	616	566	545	605	592	594	709	485	759	794	607	544	8226	605	490	421	464	821	812	516	906	1013	804	749	632	596	534	470	476	597	476	542	619	418	535	521	561	606	629	552	462	548	519	692	479	596	577	778	540	627	626	382	1035	563	611	610	420	533	674	568	545	530	503	532	543	573	592	555	633	590	617	521	501	579	547	515	455	533	682	1048	2116	1364	554	1401	1755	750	579	499	1023	454	1022	626	926	512	597	431	688	551	579	646	625	709	817	391	614	576	510	484	449	600	578	465	551	753	428	517	623	685	436	472	702	664	463	532	498	700	456	514	534	570	1115	663	487	730	521	1017	534	520	659	638	416	463	551	435	444	453	545	521	529	413	534	664	511	591	458	526	578	646	502	509	471	458	519	487	477	559	445	440	512	514	469	507	552	612	575	433	652	524	514	593	524	530	563	524	452	550	516	494	529	741	619	490	501	1331	962	627	496	507	436	634	514	519	509	579	761	684	448	720	451	586	643	604	640	650	544	628	548	487	440	651	503	562	652	487	668	737	771	544	502	540	502	392	622	499	500	567	537	611	431	585	543	523	439	539	680	656	703	502	560	427	457	781	531	807	517	448	589	617	463	679	675	663	768	771	580	639	493	475	594	472	500	482	561	509	529	468	490	604	482	570	471	482	434	435	694	515	496	557	634	651	577	709	539	577	544	563	574	853	566	475	404	628	711	682	1792	747	661	560	473	479	625	521	465	512	568	527	557	581	533	439	454	554	612	539	439	597	433	413	612	612	638	415	556	403	514	444	685	1768	2124	1450	1227	59220	3577	3186	1188	1580	4659	6097	4437	4101	2217	4901	5770	5157	1594	2011	2694	3725	623	1758	757	1094	3397	1379	1066	550	1122	619	751	811	1221	1432	3506	3409	5068	872	3802	6064	4748	14850	13029	4494	1351	2597	4497	1526	1789	2055	1688		2883	38791	46075	15439	4146	2519	3220	3547	1520	3131	3329	1201		694	1873	1489	736	1199		1600			740		1935	1278	973	629	2131	854	514	959	688	734	553	1656	1657	490	790	545	1390		1848	1122	1475	555	2886	2225	1472		804	739	1074	946	1002	1454	584	1192	1341	1233	2493	1011	2106	1596	71866	949	1392	706	1101	1386	492	538	1686	489			1097		804		728		843		994	654	1140	1236	1083	1129	1114	841	1941	1786	2385	3395	1585	1896	955	982	1538			2772	1664	565	709		1845		865	1394	588	561		5432	797	1952	709			723		779			1036	812	1732	1075		854	1484	1829	1333	810	1059			889			1464		1900			671			3007	1028	4842255		559	953		959			727	1203	537	3072	798	785	2350	912				515	1482	1941		823		957				1189	847				1380	893	1988		1112						601								735	772	752130	50702	80945	5536	10639	5196	4996	4217	34654	4202	74971	6692	12091	10852	3619	5036	7341	3889	2620	10927	7690	3777	3853	2232	3793	2459	27479	18583	8174	2440	4472	10441	3207	3222	3645	3151	4476	10199	8647	3600	7299	3687	4926	2102	4883	3785	27231	9765	8976	3701	9294	7267	5637	7614	2463	6689	3695	4243	3478	2402	2345	2422	1560	2942	3449	2040	3503	3815	3877	3209	2045	2068	2167	1489	2143	1420	2511	3224	2885	11912	3686	22484	3522	3013	4733	2592	2385	1048	5194	4468	2534	2587	7342	2700	2047	4943	4796	3335	2917	1154894	5368	1902	3680	2763	2175	7830	4610	1568	3826	5362	6151	2977	1664	2826	2482	1957	2980	2790	2747	4542	1720	5284	3757	2392	2150	2953	2845	3980	2546	2816	3564	3106	3937	3277	5945	58083	13118	2007	2476	3970	7653	4107	2658	2203	1369	1467	2130	2883	1969	2261	2665	1503	2016	1640	1685	2766	2265	3555	1525	2775	1353	1470	1717	990	1567	889	1779	2453	5305	2076	3569	3739	2795	3902	3184	4607	1731	3101	2840	1940	4185	1507	2770	2240	2265	7180	2344	28537	2195	13777	1181	1436	1753	2126	1934	1362	1490	2891	6239	3277	2695	2034	3059	2179	1824	1481	2417	889	2277	1731	1308	3200	3996	3453	1759	1072	1068	4219	950	2514	1594	1050	2428	2169	3264	2108	1384	1577	1447	2105	1697	1440	830	2029	3120	2277	1637	7400	2530	2271	1930	1330	1049	1819	1163	2531	1609	3072	2366	2395	1673	2203	1719	1941	1643	2191	2482	951	1175	915	794	1097	1208	2158	1750	885	840	1527	1461	2502	3873	1424	2055	2107	1510	817	1563	1866	927	1689	969	684	657	1143	1112	1194	1036	1614	1483	1545	2711	642	1056	1522	1106	1733	1965	1612	759	951	781	1697	1967	596	1320	1680	1111	1033	1158	1718	2039	1066	1470	1283	1292
006_20x_C-70M5D10N_QC1_R1	QC1	6	1	6	QC	QC	1		1	exclude neg	neg mode failed (no TIC)						2019-03-14	08:09:52																																																																																																																																																																																																																																																																																																																																																																																																																																																																																																																																																																																																																																																																																																																																																																																																																																																																																																																																																																																																																																																																																																																																																																																																																																																																																																																																																																																																																																																																																																																																																																																																																																																																																																																																																																																																																																																																																																																																																																																																																				39059	1698	5942	6273	7576	6413	7640	5543	5827	7201	4979	5242	7884	7084	10081	8823	11773	6462	8913	9126	5400	9286	5754	5453	7935	17745	7347	9550	8059	8045	6702	13560	9154	6871	5299	5996	6004	4997	8123	11138	6100	6137	7339	3942		9686	4981	6564	8752	7453	5471	9428	9128	6197	8665	6020	8830	10581		6649	7861	6618	12291	6372	7863	6290			3547	11869		12040	11935	12500	5009	11452	7004	14505	7570	11807	6757	6200	1291	13746	605	6084	13216	10135	9249	11543	3435		6995	4940	7783	8763	6125	13738	3165	1636	11395	5277	7671	6109	8666	137130	6750		17686	5011	9269		6690	14192	10121	2312	4911	10328	7708	8184	7878	7270	13416	5541		5094	6228	7161	9330	7365	4427	11070	5074	8463	5051	12172		8322	6156	6028	5568	7905	3860	5905	5822	8185	582	6978	6144	5063	6659	5680	4656	8010	9109	5076		4173	8102	4588	5406	8333	5437	5622	7132	4984	9988	8760		4830	6832	4201	4410	5871	3821	6308	2635	6712	5329	1099	11518	2199	9962	14895	5380	5617	2876	3490	6329	5353	23532	3552	1302	6835	5097	10142	5013	8744	7930	9056	9230	4315	5437	3949	8434	4307	5928	3310	3039	5921	2583	5445	5028	942	6939	10144	5808	5033	12322	4352	5876	6701	9567	5424	5615	14798	3283	3868	9510	5461	7552	5847	5507	6921	16721	2083	6893	7376	6145	9692	6922	5819	3565	7916	7467	7031	10708	4558	14252	9190	7184	9759	5916	6048	4932	7776	6034	8733	5113	5003	9694	7406	7077	4292	4137	8023	9590	6367	10163	6577	4738	14351	9818	6496	11693	533	4926	4755	9855	5316	8764	4228	5042	4897	5530	1544	6831	5730	6749	7249	4345	10928	13536	2493	9151	5117	9486	8940	8383	5422	3743	5499	4311	1062	5463	6721	5454	3779	5657	6484	6110	11216	9855	4141	2998	680	5845	7609	5265	4880	6740	6197	3820	6350	5184		4971	7683	6724	6155	4438	6057	4870	4374	6587	4044	3712	746	5458	4499	4524	7335	7444	9745	5326	3652	7344	6340	8923	5622	8642	5220	7454	7186	5186	8812	5641	5424	863	20615	21113	7329	18467	10748	5050	9241	7304	7118	5435	4982	684	5737	6779	7893	3846	4230	3219	4652	2638	8127	7731	6042	8809	4984	6840	7986	7609	9557	9909	847	6726	9135	6402	10063	5454	5781	4909	5558	3608	8270	28393	1012	8479	6403	9912	7947	9544	5662	4853	7506	5866	2525	10915	8067	9252	7702	39657	5845	4729	8167	5955	11483	5814	8867	1433	2558	7454	6895	4616	6763	5956	6402	8555	1696	43982	8212	9616	24584	41839	78779	3886	3247	3495	9017	6980	4962	6511	7028	5676	8878	7536	3641	1295	7173	9789	5823	5587	9367	4535	7221	9463	10523	4578	5621	1551	11236	12770	13113	7510	7618	11572	9383	7072	6431	6808	6091	4884	8549	7066	5495	6002	5999	5582	7918	6762	5913	3457	4371	4681	4145	7090	6260	3894	8635	2535	4911	3934	3466	17784	3149	5163	5087	5324	3940	4394	924	3933	3893	5465	5166	3494	3252	6920	3469	4695	5846	1504	3612	2835	4955	3492	2461	3721	2557	2446	3407	5482	2582	5912	10033	30998	4669	3144	3054	2754	3425	3269	4108	3674	4328	4904	3725	2403	6407	5567	4785	7200	6163	3305	1544	3547	3560	4028	5904	4220	4483	5054	5894	4579	2608	4732	5102	5345	3377	3354	3264	1972	5191	5008	1855	4319	3356	5766	5258	5473	3638	3735	2236	2995	3874	10309	3534	4861	6106	3783	3667	3574	3073	4300	3112	1722	3830	6338	3227	2578	4950	5508	3032	3484	7121	3792	5562	3516	7347	4600	3954	4412	3574	5220	5619	4360	3687	42780	5791	2359	6082	3394	3197	4108	3362	10538	2743	4769	4161	5935	3369	4753	3200	8849	2579	3778	4032	4553	31226	6022	3238	4755	2604	4424	2888	2661	2877	4318	3865	3865	4313	4009	3970	2896	5549	3079	6644	3149	5364	4972	2957	3479	3441	2612	4554	2136	3704	5766	28167	3377	4696	2879	3958	3605	6167	5173	8484	1922	2914	6538	3414	3838	3725	5850	3351	2255	4214	2329	3513	1925	5114	3845	4049	3388	2362	2689	2550	3957	3670	5182	4119	1652	4743	3411	4443	2664	3112	5193	4325	2772	2205	3774	3487	540	2777	2392	6065	3914	2990	2505	5398	1766	3602	2032	2270	4258	3865	2554	3682	2172	3400	3039	3299	564	3575	3537	3804	1737	4832	2618	2115	3669	3091	2078	3512	15238	4595	4420	5301	1838	2602	4493	2769	3143	2776	1873	5383	2042	2779	3689	3251	3658	3416	3226	3685	3968	2772	3901	3716	2211	3327	4223	3033	1703	1789	3606	2485	3335	5081	6808	2362	3312	2980	2330	2669	5348	2921	2068	2526	3745	2229	2346	4261	3350	5232	5427	4222	6661	3075	3229	3848	133648	4254	4257	6154	5078	4203	6436	4899	5675	4896	4993	8856	5321	3854	4126	3059	2998	3736	2966	3984	3453	47944	6502	3965	3856	5391	2887	4065	3027	2716	1853	2468	4195	3235	6486	2675	2165	4533	3925	2867	2723	2247	3284	1949	8024	3436	39874	4059	2840	2814	3213	3289	4787	2745	3301	5454		8430	1854	3779	1741	2164	669	4257	1309	1968	1689	2249	4548	555	5214	2727	2916	4539	1603	2214	4596	3164	1001	4403	2360	2625	2327	3705		851	3154	3210	2589	956	5043	3389	4599	3938	2905	736	1813	532	2464	2468	1330	1705		42009	1294	3859	1309	2119	1982	4886	1541	912	2294	1074	1323	3169	1066	1819	866	2462	1053	2446	888	5827	10779	1390	17286	3552	5052	1434	4006	914	2347	1289	2420	3221	1250	30564	2025	1964	1464	1763	2030	2652	962	6567	1719	5624	843	1170	3775	691	2766	2280	5117	8613	3309	2107		1364	5265	3201		7084	549	6954	5765	1685	2381	6335	5024	4198	3926		6917	786	1984	1594	5364	2762	2052	2890	4414	3464	1004		2753	4170	6717	648		2466	6208	1051	2746	3478	3092	4164	1310	2550	1663	3417	2034	4947	937	2933	2669		1095	10759	3166	1756	982	3080	1917	1662	4797	1443	3367	2547	797	1509	2868	1258	2282	890	1258	2838	1058	3297			1970	19386	1464	3576	4172	856	3284	1569	13839	5764	28062	2588	4402	2895	1249	1888	1329	1378	4482	1777	4197	5675	3182		2745	3722	1973	1618	2994	7118	918	812	3618	2221	14613	3011	6253	4056	1700	1117	1492	2856	1110	2644	2385	1043	1919	14027	2319	3024	1375	1174	2848	989	17565	6358	6979	4703	4869		4088	693	5185	4809	1517	3622	1355	2530	4191	2458	4729	1807		1826	1432	2162	11285	2013	7201	2178	3410	639	4942	2222		1572	6830	3087	1718	2409	1654	3964	1328	2217	747	4781	1239		6184	4372	5115	1209	5590	1884	5607	4470	5385	1548	2591	2158	2902	1446	1723	1585	1636	1236	5442	2250	778	7234	2661	7498	2365	5029	6000	5563	2055	4139	2115	13929	30230	7283	7937	2889	3021	3593		3200	1261	1468	1247	3467	2052	1535	4813	4056	17380	2602	6813	2417	32085	7429	47759	13075	8174	1845	5022		2369	1969	1699	3966	2055	5087	2916	3980	2307	6392	4459		4078	990	3148	4098	4954	5758	14116	5550	1957	1606	2614	10806	1916	4463	3983	2891	2804	1971	4425	2561	3183	2777	2854	6052	1776		2563	733	3791	7052	2108	1851	3181	3173	20046	8500		3953	4648	3309	3718	4024	1832	3371	2671	1611	3052	1940		7028	3000	3097	3969	7065	15683	149538	35591	9696	4579	2111	3161	20681	2063	16849	17102	10687	9568	4878	9419	10248	6051	2747	4162	1517		4606	4767	4061	1243	1547	1657	1440	2723	14043	7885	11764	9988	7082	4104	3689	4517	2520	4902	2684	8145	3659	1404	3651	2558	3886	9938	3233	1657	2697	3183	2854	2477	2696	3245	5397	2644	4115	2505		3777	994	6503	3437	1874	3088	2135	2446	2922	3513	4921	2755	926	4197	3404	2244	3578	3024	2363	3242	2411	4679	1478	3097	577	5143	2526	3573	4396	2838	2652	4542	3635	2647	2047	3556	3381	3992	711	5793	4137	3998	5556	2957	6368	2923	3543	4388	2256		4058	2044	1173	3785	3719	5918	2250	2383	2294	2654	3304	4443	619	3044	5475	3435	3706	2709	2455	7338	3705	4784	6480	4704	4215	3530	5665	8096	7020	3830	2756	3756	4010	2967	2510		4682	4654	2809	3563	4308	2351	2472	3610	2770	2180	2562		3198	4289	3533	4617	3004	5228	5622	4149	6641	3314	2510	4127	3733	15075	5848	5216	3735	2621	4343	4164	3466	2374	2247	2105	2242		1958	3220	3072	3836	3024	6008	3749	5388	4202		2851	2426	2479	2995	2802	6355	4433	2410	5034	5963	3692	3050		4721	6644	5154	5268	3388	2050	2679	2365		2126	5761	3904	3656	4716	3534	7069	2206	2579	3746	2742	2522		5834	5906	11349	5682	6225		4793	4043	8702	5908	4064	5854	3246	2855	3892	2083	4990	6126	6319		4725	5542			15003	8295	4754	5334	707	5367	4074	5959	4935	1793	55044	8085	831	105937		19754	525	8761	11114	16896	835	14194	19136	27311		7853	22777	631	23908	34227	18001		12101	16475		556	1382	521		7160	9060	1524	6153	8869	8508		9604	8202	7436	8465	12164	994	5494	5780	6499	7522	5252	6962																																																																																																																																																																																																																																																																																																																																																																																																																																																																																																																																																																																																																																																			6899	7556	10059	6364	208102	9481	7190	6498	9288	8269	8616	11534	13164	9580	5685	14909	9490	9160	8443	10522	8142	7999	9317	8125	5150	11687	6837	13873	8167	7493	9515	11226	7519	8624	11981	14129	14667	7951	10051	13594	11785	11880	13381	10170	5741	9192	8665	7225	7994	9609	8056	10721	16261	10630	5086	7959	9706	10050	6998	11393	10113	5583	14601	16342	12198	10916	4872	9956	15260	10602	11904	19920	12596	9419	16042	17177	7071	16761	7152	10528	11417	7007	8999	13711	20550	7364	19074	20470	21144	13649	12300	13382	9838	6565	8066	8420	8756	12453	15284	16736	27160	8444	7979	15322	15400	10664	7713	10034	7557	15828	14902	16152	27384	21316	21167	26557	15976	139586	9775	15311	9859	12772	11025	27058	37021	16456	28754	17183	21270	9161	13746	5021	7258	5828	9723	14172	10081	12506	28027	14669	14018	9349	9295	9984	10073	11863	10710	9221	9734	12367	12249	9909	7068	13829	7176	10607	7459	7410	4758	4841	12661	8167	6036	6284	9780	10125	5527	4982	15783	25518	28519	26018	15631	6992	7013	15389	17497	20630	23269	19394	22983	14419	18581	13571	11351	9127	8828	6977	5525	16445	8913	13531	13608	10048	9802	7155	18377	24679	29857	13243	34480	42603	26246	28499	26147	385621	10859	13262	16680	15022	10402	8287	21901	11204	9244	12348	11322	9780	16478	11110	10439	9781	14282	12932	18522	16298	25868	23685	18304	15734	9443	14185	7765	6948	12048	7470	10028	3792	13020	8045	11181	6019	11349	10725	9913	4331	10227	7302	10612	14471	11884	14009	15640	8439	10687	9017	9673	10129	8553	4640287	147324	239347	20871	26586	18297	17895	6739	67933	35327	14707	11543	17034	7813	7267	8679	4236	5539	7327	11565	18792	7280	17918	5126	3445	3412	8329	6608	9083	5358	3577	10603	11871	9333	10272	6918	8374	13770	52955	20842	9782	9940	5093	6582	13528	5873	25576	16795	10883	9396	6446	8193	10011	8466	8201	7661	17758	15151	11145	23262	20398	11825	19562	87805	39925	14480	35734	16524	8854	18344	12024	22263	12581	26239	13611	7615	19192	10754	22718	7720	8368	7054	7470	7417	14893	16679	15293	420943	223323	257752	107355	19151	44986	24561	60599	49474	18184	28057	19612	84547	34869	24763	13658	26919	15162	37235	15774	199620	101214	115060	47430	14950	22222	13848	37805	9213	243196	107037	216833	70446	90537	230811	92642	67960	28683	23581	13368	20641	10277	27558	32559	14621	41644	9288	86671	118167	55874	80366	29011	104187	40575	40473	27574	88362	49404	77753	17223	133395	62967	58338	27145	29448	14314	8319	35349	16490	23781	15974	12269	14198	19577	48090	19465	38923	30714	71202	33981	35589	22574	16785	7315	33430	25908	16068	40910	16761	16222	26684	10496	23389	16408	38091	35045	13680	25824	14198	17327	18744	11574	18116	18553	11483	10262	12895	4005	21785	21369	26282	14552	18605	7953	11108	9713	12553	18363	12038	21940	18076	11214	9572	13102	16386	19268	13973	14001	9873	18839	8367	14347	17559	15143	12931	12846	13147	10345	15322	13523	9096	13903	17492	6547	17742	9044	18847	20263	9094	12544	16057	25651	8297	23324	16480	8401	11646	11838	11252	8095	12248	10679	9684	16995	10441	16056	10530	10514	10756	13481	15835	14091	13423	8118	12110	9676	7187	8665	6456	14173	11710	10686	9963	12518	12401	11061	10714	9675	7142	9503	10214	9248	7199	7755	8057	16362	16237	16073	9653	9160	7851	12292	7489	9203	11738	6379	7831	12973	14632	6142	10211	11338	13445	9210	6620	8606	10413	10118	17289	7638	7719	8184	7807	5413	6685	12107	12115	9485
007_20x_C-70M5D10N_QC1_R2	QC1	7	1	7	QC	QC	1		2								2019-03-14	08:12:21	8816	617	767	1087	1086	901	778	681	964	1068	668	1218	1984	914	1093	1153	612	1157	1168	1257	1137	1801	1048	854	851	738	539	831	687	809	1025	836	996	916	965	814	898	1075	749	671	784	673	940	1203	679	1192	762	773	1338	1095	1152	1488	888	875	540	2095	1203	932	718	888	654	1095	849	679	1102	945	641	506	720	1096	1039	1001	888	861	1219	712	1214	746	797	1128	575	597	698	707	1392	1128	1219	998	1339	1241	1328	1098	1460	1019	951	699	544	756	829	1274	827	1169	736	729	676	857	997	836	1134	936	609	1071	828	979	1383	980	995	586	1366	830	636	1031	813	585	620	795	914	1094	1143	1589	1251	900	1147	803	801	851	648	793	608	659	749	978	555	520	670	888	673	718	5798	925	930	1089	1182	835	49828	4926	733	666	627	907	829	711	1001	700	750	615	726	686	1023	13068	647	815	667	653	1062	620	662	628	710	557	752	699	624	522	747	734	782	762	517	1368	661	817	751	612	936	415	718	616	577	560	619	610	586	612	601	560	835	630	674	519	2202	713	964	622	732	765	548	776	694	632	677	659	614	734	726	848	544	615	562	765	2701	757	649	845	876	725	806	680	1035	1571	837	565	600	705	855	711	632	1100	1281	659	710	749	672	799	619	578	898	768	782	749	816	698	579	607	541	616	595	789	523	888	805	553	558	694	679	583	640	625	734	571	672	728	727	669	664	563	635	650	688	712	545	549	659	602	771	617	603	506	471	647	846	746	750	648	584	590	688	689	565	646	617	649	6439	567	622	562	682	602	570	639	577	588	680	659	592	984	832	1475	764	585	511	573	702	611	501	652	572	584	778	2897	631	654	548	560	627	781	859	651	744	481	696	529	636	544	608	1020	816	738	604	515	653	718	726	508	569	684	753	1603	638	683	505	672	560	784	776	529	557	671	751	807	924	569	782	646	668	565	560	632	861	839	854	670	890	827	563	715	686	646	754	628	508	641	719	685	852	739	790	598	790	803	722	774	811	623	519	560	674	538	549	633	534	660	596	638	700	563	742	526	597	888	557	733	826	983	744	581	680	751	694	1052	509	562	584	761	682	570	647	583	800	583	584	722	669	752	562	620	872	692	757	919	548	776	736	743	738	761	695	599	619	669	638	712	753	633	788	666	601	758	627	692	675	621	734	667	667	774	563	762	746	703	725	684	920	957	820	816	594	795	579	653	492	559	599	625	724	636	619	560	728	684	733	702	623	671	997	833	796	688	770	680	682	795	671	577	1303	711	653	959	954	687	816	1022	907	774	610	530	609	610	555	810	929	615	644	584	584	743	724	939	885	971	704	525	720	494	1136	566	546	828	788	856	579	750	936	1143	1116	785	799	1813	604	2186	779	755	701	853	560	709	757	715	600	657	510	768	761	5859	641	514	644	835	749	716	649	679	792	827	874	616	685	669	734	709	650	640	714	568	681	606	703	651	760	625	656	668	842	3514	585	872	548	858	854	611	555	719	706	573	874	612	553	939	682	567	698	882	579	1035	1209	889	1049	1003	698	719	718	930	747	749	843	648	600	539	647	644	722	721	791	1117	582	740	798	841	560	653	692	619	708	1199	704	718	759	600	626	807	767	559	941	666	772	613	655	859	715	718	775	944	661	624	900	1116	871	694	605	795	943	624	747	588	649	733	717	1019	611	744	763	622	1000	728	602	865	716	814	690	6746	672	606	494	1049	554	596	886	738	1541	811	766	877	918	602	904	805	644	671	602	920	649	773	666	681	722	568	671	806	812	2254	757	773	787	634	731	750	654	923	933	796	577	699	700	551	1432	582	571	790	561	678	644	763	666	833	705	579	654	660	473	577	881	598	494	5412	541	621	711	678	857	793	1094	547	705	677	569	757	829	927	779	608	886	577	602	780	773	645	566	869	802	626	765	631	901	507	556	570	798	809	833	651	1492	3261	757	888	588	583	683	859	759	913	559	1806	563	476	730	5398	710	471	617	705	645	555	978	660	600	825	594	657	910	1119	524	638	801	547	543	734	641	486	555	536	751	552	726	10313	885	854	669	1293	582	871	616	906	644	651	540	596	455	535	724	513	2766	529	852	693	707	609	661	593	543	557	714	534	840	1409	530	815	536	734	670	641	536	580	737	768	750	567	602	626	636	605	638	614	482	559	525	505	531	535	742	622	494	862	695	742	730	582	583	694	557	540	665	478	711	692	527	502	477	795	897	691	762	659	676	552	591	688	474	878	986	1016	513	588	574	604	556	547	645	592	607	652	642	560	808	850	487	665	758	527	599	505	715	613	741	579	438	555	633	6568	767	506	669	514	574	689	613	966	6075	628	775	520	551	616	855	566	546	611	618	578	633	522	666	797	729	614	618	735	7912	650	1143	638	420	512	847	767	581	640	594	535	598	546	551	650	498	748	608	699	486	577	637	685	546	817	545	489	408	620	861	700	569	683	1012	649	839	523	779	795	436	619	557	646	752	537	624	534	589	501	470	654	546	571	703	740	583	399	1603	1413	455	586	541	593	550	600	720	476	591	584	753	471	790	608	652	595	681	574	674	525	615	646	793	695	566	725	555	1670	767	769	523	795	641	663	989	905	512	833	737	673	524	838	732	694	710	561	596	570	657	956	916	492	620	546	650	1833	641	556	617	670	754	713	600	824	538	738	581	481	535	484	492	633	5278	498	661	867	601	604	559	628	691	732	856	21103	4614	688	667	556	556	563	510	517	689	725	627	575	676	681	818	600	681	531	599	583	635	658	562	604	665	682	669	425	598	821	682	682	829	840	791	798	662	879	653	737	860	609	606	593	606	826	569	721	466	754	526	742	718	723	814	597	533	760	623	695	607	787	637	1331	470	712	670	625	534	471	649	606	585	787	624	474	746	717	559	541	766	537	595	675	6516	481	1345	455	589	870	566	713	712	1594	808	627	668	639	589	848	831	1246	565	598	548	574	660	661	610	618	687	2026	869	612	1023	708	747	715	608	734	537	784	629	556	579	665	562	506	561	484	612	564	596	560	428	658	537	790	677	523	732	738	660	392	13573	603	642	464	476	576	549	650	461	826	565	856	650	568	622	703	592	661	591	601	452	564	621	573	746	726	589	681	5830	614	1018	995	588	484	534	642	704	687	475	555	664	552	719	706	641	793	596	495	651	584	797	682	660	733	757	521	792	12020	520	398	545	608	494	585	735	566	419	980	520	713	716	416	628	823	525	684	684	668	5107	674	608	536	660	614	783	1091	594	599	671	706	677	670	599	629	562	919	5221	632	551	579	661	1151	586	540	580	673	644	798	431	860	656	596	564	1400	636	521	498	732	731	866	655	610	741	661	654	519	520	866	643	586	507	542	620	497	504	818	562	637	559	569	510	4984	811	1058	526	697	635	570	694	503	3354	662	954	9554	962	664	6009	836	614	947	654	586	24578	5980	592	618	1151	759	12102	618	1804	791	667	2920	754	920	743	558	570	623	813	726	730	681	509	509	859	680	622	704	689	762	585	2368	749	573	404	1946	546	645	531	483	603	615	662	757	547	707	886	603	666	723	1352	764	1184	662	590	1443	1558	697	697	923	649	879	543	525	789	610	1078	901	647	4509	1143	7055	661	1000	1090	1183	630	1252	773	867	1618	1500	658	872	296	1021	1432	782	764	607	581	503	525	1397	1146	716	990	579	1472	1119	857	620	551	681	1095	938	660	753	695	679	1137	1163	715	3161	1253	1021	713	1987	782	816	628	690	640	1637	639	1144	708	2484	717	617	1927	1008	629	717	927	731	794	912	517	1100	993	761	1581	2945	865	958	869	2150	1189	2716	2051	1789	1575	1372	964	1552	680	688	832	979	2418	2805	1078	766	854	835	584	618	908	649	747	1177	863	768	778	896	727	1456	752	624	1331	1116	1554	1529	891	980	1242	1485	767	871	1448	657	2747	1452	2647	1486	1635	701	1388	2526	1231	861	8957	694	593	2342	2148	725	24473	1222	970	1941	547	1842	3543	1198	1245	2697	2434	1262	622	749	1379	2403	810	735	728	721	1190	673	916	918	718	564	17248	591	476	1241	1083	1032	1293	808	715	785	739	599	880	529	1174	711	686	1192	588	1045	750	1290	1560	552	12280	589	937	975	556	769	658	883	998	2015	846	632	1144	891	920	693	799	574	1105	782	3557	879	1061	925	859	1309	688	1890	817	1341	1124	785	765	3442	1011	2716	623	1242	1789	782	2387	616	499	1505	1238	2331	4952	2722	1963	607	1635	1593	976	4533	1143	2323	898	1470	1166	950	1389	953	565	1075	839	1021	490	7506	683	559	717	739	863	824	1295	1206	567	712	667	2268	641	1812	726	761	965	1267	959	5539	7965	1654	581	2035	13470	5094	20944	9308	914	2393	3947	9992	540	7625	575	8726	438	698	1727	13404	599	8339	627	544	553	690	528	736	2342	730	601	38753	545	9315	504	17814	10268	688	2408	5480	547	1377	486	894	1226	525	1301	27400	586	733	733	1581	607	590	451	2642	463	1672	730	662	561	591	1454	1084	1367	1250	1154	1403	1202	764	867	1013	1114	1252	1204	1694	53416	956	1235	1153	3366	937	1032	1047	2235	1154	669	1017	1457	576	807	1298	1057	1174	645	1086	977	1902	1375	1007	640	5669	30096	1039	1067	1158	621	1239	1145	829	854	1004	796	1118	607	1090	719	1051	708	700	2145	702	1665	1523	705	1001	1585	753	2116	1538	684	1733	1232	1006	555	1008	1638	1304	1388	747	960	1758	901	1033	895	762	1142	30527	23572	6155	7415	6389	7211	7802	7767	10212	7334	7859	8299	7318	7720	6005	6156	7235	7260	8933	5293	8377	8474	7356	5898	8464	23732	6724	7450	7248	11855	7345	9760	8793	8158	7704	9603	6224	10514	7228	10451	8771	9571	6507	3219	699	10793	8378	8632	7281	7458	14646	6674	9686	12217	8090	8801	6859	10971	477	11421	10091	11158	8567	20069	13268	9074		649	11016	15069		11948	11367	10540	10739	15271	7326	9528	6688	10430	14472	8340	981	23725		7255	11873	10707	7716	16907	2964	543	11085	11869	7201	10019	12538	6272	15453	1275	9088	8457	10412	7235	8998	123131	6478	30964	16642	5117	8172		6274	6427	5389	2419	7558	8334	9187	4806	7933	6785	10386	7704		440	4608	8075	7792	10763	3139	6390	5657	7597	3742	7610		10861	8823	9848	4248	9556	6337	8178	7192	6250		8633	8584	7724	5958	6948	6875	3771	9740	3650		4351	6318	7216	4657	9205	9398	6209	5569	7744	7965	6841		6059	5234	6019	5126	5934	4932	8461	5622	6797	5055	1047	5436	4079	10236	8448	6127	5422	8743	5444	5835	3984	17566	1465	1464	7235	6353	8135	11304	6097	8851	6733	6072	6822	5774	6192	5223	6667	9165	7332	6172	5231	3439	7009	5080	1258	12483	6457	5812	7878	5755	7694	8402	5690	8171	6471	5831	10262	7457	5598	9485	10541	5225	8710	6168	6166	8098	1102	12373	8470	8771	8806	6444	6722	8629	8451	11085	6305	8595	14080	6217	5209	4910	4304	7364	6357	6957	4689	1243	11452	11127	12734	8507	12446	9951	6265	5700	6919	9203	7650	8444	9570	7528	9347	7010	11232	7221	1367	6031	4610	11864	4588	6135	4697	9856	5513	10209	1449	7031	6679	8523	8111	10454		5976	1835	8814	13984	8732	7439	9720	7358	5123	6918	5796	1225	7665	5393	4785	4792	8521	5861	5301	6184	6332	7705	6500	591	9719	12361	6160	3917	8706	10329	11545	4866	6320	680	4877	7291	6375	7607	6266	6976	5778	7426	7892	6643	9272	1048	4546	6115	7594	11231	7419	6035	7888	7550	4039	11998	5707	9297	7910	6775	6588	9146	6969	7966	4170	6158	456	10949	6365	8188	8273	5458	6364	6486	8363	9218	6543	1749	578	3841	5928	5616	6094	6318	6505	4546	4587	4834	3534	4702	5122	7879	10859	5055	7104	4925	5977	1425	3785	4836	5470	7923	5755	7729	2885	5721	7131	4470	16354	1605	5289	7479	6277	4786	4914	5180	5976	6838	5333	2724	10420	5860	6383	7444	66807	6483	6525	8349	10502	7507	13551	8912	2321	2590	5422	8291	9599	6155	6529	7335	6503	1329	21859	7292	9327	20619	37246	14007	2784	6335	2221	9078	6912	6500	10110	9015	7001	8039	4811		1719	7890	6621	4969	9106	5476	6193	7557	8192	12224	8936	6995	882	7710	9886	8952	8100	6239	4298	6530	6518	8529	6579	7627	7385	4204	6933	13487	3757	6350	4657	6123	7604	5728	5056	2556	8519	4042	5977	6289	7418	9643	1743	11254	3604	4100	4395	4540	6591	5017	5809	4245	6564	1029	4157	4227	4783	5789	3915	4756	4943	5049	6904	4831	930	4205	4091	4383	3698	4097	3531	5020	2725	5614	3583	4290	3714		9680	2839	4782	3539	4357	4965	5047	3565	3253	7348	4394	4888	2858	3990	5838	6221	6102	3818	5810	1033	3850	4856	5905	4455	4443	3706	3028	5683	4247	3296	8550	3465	3652	4015	5659	3965	2989	5402	6195	1438	3635	5246	5672	6581	4978	4180	2690	6024	5525	3209	9000	4705	2810	6363	3154	4998	7865	5323	4155	4117	4069	2771	5139	4784	5479	3441	6764	6740	4885	4629	6199	2562	6590	4061	2354	5035	5997	4536	4560	3947	7281	4822	15878	6300	4996	4243	5181	5820	4999	4595	4166	2768	3961	2834	4694	5183	4165	1762	2955	3833	4307	4579	4468	46199	7907	4459	3803	4969	2955	3340	7670	3323	7190	3918	5933	2699	3986	2976	3500	3539	3923	5831	6155	2813	5319	5622	3780	4270	5505	4564	2820	3458	4693	17732	4724	2930	3171	5310	3507	6435	4559	6259	6283	4641	7444	4259	5284	2297	3229	2058	4865	4692	7208	4046	6269	2927	5212	3049	3769	6345	5331	2803	3619	5003	6481	2898	1737	4356	5328	2964	3792	7077	2152	4516	3157	2382	6526	4183	1383	3925	5847	3731	5054	4451	3002	3821	2770	4791	3893	2764	2571	3982	3351	2954	4132	5096	3207	2437	626	1845	3465	4778	3905	4653	3467	4659	2735	2753	1891	2239	1181	5344	2877	5429	4763	3666	3708	3503	3666	2218	3573	3011	5994	3805	5777	3951	5392	3291	3361	2611	3910	4047	5052	6491	1439	4142	6275	3567	4855	3465	3041	2962	4796	3589	3519	4565	3812	3697	4052	5005	3267	2175	2575	6344	4062	3607	4223	4251	6180	6318	5459	2509	5928	5816	4887	4974	126707	3215	4520	6247	2961	3650	3917	3612	8043	4672	3339	11890	6615	5387	5047	6018	4734	4537	4119	5412	2204	46146	2679	6310	5505	4970	3863	4013	3662	3310	5931	3738	5144	4194	5197	4522	6031	6844	4441	6384	5557	4504	4452	4448	5081	3482	40206	3958	3416	4327	5675	3625	4038	3265	5065	3675		11722	6125	11661	1392	1878	857	5265	2321	2850	2412	23098	3810	1332	6067	4603	6146	5229	4921	1141	6999	12914	1668	455	4878	6843	1273	3769	1252	713	6842	6718	3331	2310	5796	1363		1885	4205	2378	4317	856	3733	1899	1571	3489			2679	6075	8441	3751	1942	6977	3613	1764	7006	1334	3362	5818	2175	4417	2292	9434	2785	6666	2813	7003	9317	1841		6353	9122	3998	9674	3141	4995	2536	7711	8827	2213		5598	1468	3612	5037	1111	6596	2286	10827	1469	4972	2580	24772	6554	2737	4739	1842	6029	7760	2184	3807	1274	2899	5592	2303	7634	9830	2242	9441	6031	2425	2457	5932	3818	7529	1330		6537	1693	6008	2707	3803	7486	2175	6045	3204	5077	1929	20638	2978	4581	4024	1731	1328	5802	4549	3285	7441	10897	3679	6473	1855	6520	3861	4996	3529	4695	2271	3912	3635		22308	7629	4522	7312	1600	5175	1957	3215	5685	2214		4140	3136	3407	6864	1966	2758	2181	2909	3582	3164	4178	1530		3494	29532	1989	8102	7762	2805	1771	1352	23351	8331	1678	6475	6243	3330	3180	4951	3293	2841	5851	4906	4026	9674	2799		5873	2905	5848	1376	8548	7512	3093	3902	5076	2492	22712	6615	8601	1314	2918	1680	2102	3564	2100	5240	2002	441		15693	4343	9062	4302	3000	3841	1595	27911	6147	13779	4625	6987		5536	2324	7109	6440	3841	4241	3235	6174	3045	2468	10125	2689		6999	1143	18036	14091	3094	7626	3856	6076	1292	9671	3253		2499	6823	3917	6825	1530	3226	5662	3481	2828	1630	10178	1126	902	5318	2191	9659	3016	25268	7714	10632	7843	7804	2034	13307	1887	6267	3173	4000	1483	4172	3655	4700	1389	1796	5107	1561		4245	6430	8679	11260	3660	10088	5507	24296	53759	12161	14235	4205		7216	1477	3834	2536	4213	2031	4144	6072	2508	7627	7538	464	3590	10526	2283	58856	14727	58162	13407	4785	2488	7352		4369	6125	3042	4627	2501	5640	4461	9036	2412	17098	4953	15824	7145	2140	7468	2913	6102	5524	7482	10590	4379	3194	4327		2442	5533	3569	3620	3273	2394	9705	6114	3351	2816	3653	6771	2755		6919	2191	1424	7097	2821	4023	4585	5069	17376	6301	583	2457	2645	2699	2836	3792	2209	5234	3297	1321	4669	3642		7257	6134	4969	5504	8007	8536	208323	55326	20551	5305	2798	2937		7076	10641	7768	3601	15246	7080	8305	6232	4754	4445	4103	2621		8741	6024	6789	1614	2891	3239	2451	6662	8643	4391	8238		6368	8312	7186	5174	2297	4169	4329	4533	5237	1888	2614	4190	1583		2669	3737	2120	12455	3683	6655	5163	4731	5692	2412	3380	3046		4953	3131	6408	6053	3087	3642	6144	2464	5085	5420	8736	3583		5759	4314	12084	4234	2205	4764	2512	1534	3336	2968	6883		7455	8482	4158	6949	8091	5046	6793	3509	7050	7782	2431	3051	11678	538	6100	6053	3477	10994	2923	6900	7343	12212	10436	7555	468	5591	6137	6369	4339	5473	3197	5191	6300	3509	2684	7277	6264	508	3720	8491	6347	6987	7962	4180	7305	6535	5895	5490	8103	8586	1290	12365	6886	13194	19814	7328	6887	3208	5801	8303		5516	6376	4919	5895	5195	3606	7923	6234	4579	6733	4336		7259	10953	7343	9434	5336	5530	6327	6963	10970	4218	13186	4215	4474		7463	7884	6969	4822	5949	4443	3896	3954	2572	5276	6270		4238	6155	7891	7840	7472	3889	10097	7845	9085		5881	5477	4425	5572	8209	6609	7276	4158	7582	4071	3700	3391	628	8119	8158	12424	10078	7532	4353	3989	5670	853	6533	5708	10532	9832	8713	4800	6517	6154	5500	4091	6081	3944		10189	8309	5283	5957	4731		6801	5941	8305	10518	4495	5152	3024	4984	4143	658		6949	5524		14085	5426			11454	12872	6827	7010	588	9313	2604	3809	33138	828	101197	7856	429	35450	401	16431		8473	15685	28913	665	24707	38419	12597		16917	29831	399	41798	30894	23520		14935	10988			1657			6930	7345	2428	7621	9607	5277	519	7545	7121	7195	11717	10886	838	5651	10783	6049	6537	5808	6772	1192	1355	1301	1252	1571	2089	3045	3578	1417	3281	3158	2708	51296	8476	1478	11063	2863	39995	10001	68003	13737	3296	1810	7823	1472	1022	1401	1493	1012	1697	1969	2179	1386	4051	1123	845	1326	2551	2441	1052	3772	5473	2126	1896	35054	8911	16576	2989	2908	1048	1375	1328	72341	17036	26704	6388	2698	1423	1365	5068	3152	1269	2304	1272	1599	3648	2400	2398	1504	1481	4922	1472	1501	1615	4106	1782	3346	3193	2014	4253	3277	4924	15851	2813	3806	1589	829	3039	4303	2406	3496	2178	3203	7306	4410	2860	2067	2559	3290	3218	1808	3905	1989	2451	2614	2166	1769	2773	1822	1568	1590	1530	1164	1525	1816	1054	1180	1501	901	1014	1392	2403	1854	1154	1216	3220	787	1354	2021	1596	1380	1032	1099	2072	1865	2848	1583	2948	1042	1628	1656	1776	1129	1371	1388	1713	1492	1551	1559	1537	2574	1338	1913	1364	1801	1582	3603	2581	3182	3187	2742	2984	2122	1731	2322	1990	2556	1846	1940	2584	1149	1073	2260	1858	11370	6687	6976	2644	3278	2323	1951	1516	1633	1160	1338	2532	1698	4974	5334	3415	1895	2370	2384	2181	2173	1720	1337	1821	2752	3802	1480	3717	3400	2458	2469	2496	2474	5674	3755	3390	2901	2680	2114	2645	1625	1289	883	1195	1269	1461	4124	2995	1795	2130	3090	2157	2544	1559	2683	3010	1146	1185	1337	1033	2137	3427	2812	3687	4815	5146	6107	3500	3691	3181	2443	1336	1213	1914	1222	1191	2156	1875	2047	6045	2328	6214	2088	2525	2678	2120	2300	1706	1806	1902	2261	1161	3137	2320	4276	8005	2162	9304	7681	12680	7047	7176	16587	6630	5468	2892	2092	1570	831	1422	1242	2294	1742	2190	3612	3021	5555	3865	4852	3483	2249	2959	3650	6563	1865	2744	1581	2875	3660	6058	4479	12791	7489	14174	9202	5799	9931	3068	4939	1835	1941	1271	1546	2002	1703	2127	2012	3677	3191	3002	24388	9916	12203	5800	6507	5196	2363	1503	1166	2416	2979	1631	3882	3056	3672	2494	2267	5016	3458	2610	26094	5541	21958	18836	5480	3112	3711	2107	7857	4462	71706	86666	32311	28224	5424	33609	38793	12367	7713	9420	6136	3132	1477	3875	2220	9820	3187	16212	11272	5581	45231	14627	21890	16459	5263	50117	19319	10611	3996	49325	10576	80740	19239	142671	107382	46747	20209	9596	3889	2344	2780	2968	2163	2665	2475	5404	3979	3426	35865	7273	36321	30172	8694	89679	31459	18608	7668	8009	3449	19280	4967	36098	13907	25851	21032	11890	14733	12534	6483	6268	2268	2931	3007	1487	2376	1339	2639	2976	1069	10885	12746	2852	22452	6469	22202	24042	7650	21768	8049	7443	4607	3242	2570	1674	1872	2338	1305	3191	4995	3012	3113	1686	2081	4809	6293	4582	3098	12757	18258	6839	5307	2438	2621	1662	7967	6901	6126	11386	7057	11534	13251	7410	5673	4095	2654	4622	1750	2653	3856	2495	1632	1214	2554	2749	2118	2599	20402	21278	43228	10344	11214	4690	3036	1379	4005	3959	4290	3349	6295	3223	8847	3397	13797	5330	4055	6651	5807	2005	2431	1461	3887	1261	1525	2162	1186	21571	23967	8687	21826	38435	3352	72417	24126	36299	14024	7500	3595	1864	1139	2490	1945	2582	2377	4495	6552	4294	3347	3848	2120	2806	3408	2399	3039	1857	1930	4503	971	3225	2839	11186	5077	155638	244937	95561	44128	23252	16405	5705	3240	2972	1962	3132	3018	1900	3115	2019	2424	2012	1997	3607	2181	2666	3093	4023	2221	3864	2814	1870	1372	2736	1149	3106	8739	7259	6636	4358	3525	2322	2160	1646	1824	1913	1026	1906	1327	1533	1285	1268	1660	2042	2307	1392	3273	2472	2324	1900	1834	1318	1245	2182	2023	1082	1207	1194	1484	1377	1674	1946	1020	1572	1147	1126	10385	6611	10063	4860	175100	8158	10960	6645	8955	6683	8442	8272	7189	13439	7807	8063	11694	9288	7702	8466	12973	6529	11140	11817	8517	9705	13426	10559	10993	9822	9687	16110	10097	11980	14163	14791	12995	10342	13325	9667	11169	10214	19424	8357	7115	11891	9026	12336	8944	14077	10926	11290	14023	9697	14035	12945	15304	9770	11269	16603	10619	11836	11603	7390	10459	19505	16730	12191	16829	11592	16952	12948	20127	8957	6242	11618	11251	13799	9916	14851	6562	9917	7639	9398	7321	10462	12079	17836	14464	14917	10969	10689	7746	8507	9929	10895	8593	9593	12403	19971	23040	10949	10446	12710	9656	13088	10025	16602	12015	11571	11653	12590	22411	16852	14891	17346	11509	117648	8992	10066	7202	11464	8287	8567	12966	22713	15467	12094	11750	10359	11647	7954	7561	8509	11212	11971	13403	12002	12741	10552	9581	9934	7547	9458	7348	5689	5269	7453	11316	7443	10434	6706	9550	7060	10049	9333	7059	7264	8730	9608	9883	8536	8348	6102	8386	7265	9949	6947	8723	34684	54576	36519	26644	16994	12910	19057	25188	17618	51938	48723	55293	16865	37619	13490	18806	24178	11444	9057	9703	7753	14759	9155	14625	16497	16353	9889	14681	20809	29405	28567	45357	36802	29155	26472	22446	311429	19769	12620	18659	12093	10845	13373	11838	22417	15321	15141	12800	11053	17721	10019	11886	12050	14754	12451	13268	32363	27473	24010	24550	22477	12603	14053	11516	9068	9514	8711	8825	14807	11637	10384	13154	13524	7693	8806	12792	8864	13490	11915	9917	11560	14671	15578	18727	9084	14746	11231	12063	8168	9401	3880329	130306	233610	19388	27586	18567	27852	11363	53696	41935	15965	19883	30589	12398	10873	6047	7358	12781	34980	18789	37721	12612	32976	11240	14293	6320	16729	8139	8896	7304	9048	21965	25788	14235	11986	15708	12385	13594	41088	20014	13353	12283	12966	13025	15228	9298	30678	16962	10800	7820	9596	11210	8761	14108	10947	9495	9714	10099	11938	23727	26057	12711	19887	71854	31329	16986	46941	15411	10533	18088	23104	22567	10914	15816	10445	13181	12805	11659	22700	12020	11757	9344	6611	13764	16585	15916	14869	339724	200569	215124	75845	25675	39358	19193	53317	20587	25595	28152	12543	53928	35277	15843	23257	22195	13443	40536	26289	156782	80923	95938	38988	24072	19053	13386	30923	13902	203812	100272	166833	56241	106114	224679	106445	63810	25506	24511	15060	26359	29206	33331	26770	25298	37141	10415	97683	78222	45231	65374	32501	99108	47189	34114	5453	85786	39900	85692	17136	124326	74286	67659	30534	41550	22946	15953	32060	14951	24101	12665	26887	15719	21617	47491	21794	25630	49001	55297	31508	23010	27183	15259	9582	10503	23768	18115	65612	26457	25758	25198	11211	18835	10666	25171	54607	22211	40620	16374	24502	27198	15360	38541	19604	13659	11484	15736	12958	38021	33037	27040	20656	25321	17634	13501	8535	17030	28914	20359	21759	20685	17233	15352	19884	18276	12220	11253	17477	8791	20810	7550	11237	20989	13391	15741	11075	21232	21513	17632	12113	20223	11507	14600	25794	14506	13868	19910	16563	19010	11275	12638	13764	9478	14546	10534	6919	12183	9419	16597	19790	10444	7820	14183	8864	15795	20092	8689	7685	8592	11539	13655	7436	11062	12734	14002	10700	11520	9919	9071	13986	8189	12410	16100	18677	7734	13334	8936	6338	5188	11665	7159	14029	8933	10468	9042	14849	11282	7990	8327	7995	7405	10322	8873	8402	7073	12951	8978	8477	13480	8085	9634	9070	8437	9509	6125	11387	9590	10901	5665	7127	8480	8771	8239	7575	10493	7800	4945	7523
008_20x_C-70M5D10N_QC1_R3	QC1	8	1	8	QC	QC	1		3								2019-03-14	08:14:36	437	568	642	826	740	656	746	736	761	924	709	829	704	4953	658	760	727	1086	1213	1142	829	747	1324	896	665	1588	442	618	813	698	1003	1043	641	919	729	917	676	790	915	676	806	662	764	819	931	973	755	644	829	945	941	1249	1844	640	725	981	1652	1297	739	1158	825	835	880	650	865	614	798	830	751	618	1043	1244	959	951	818	706	1053	623	1097	632	896	789	811	1273	822	1188	835	1639	1676	1976	1729	1228	1372	976	1221	604	605	1177	666	1314	791	1022	693	733	734	662	606	790	834	991	459	1288	902	668	1046	779	746	671	1059	812	682	860	655	690	610	864	725	1172	852	1003	1961	1003	1079	1721	1279	687	1008	736	657	468	591	783	525	688	432	540	517	785	748	799	669	761	774	978	31666	3125	1015	703	661	569	797	863	529	778	600	1230	593	677	800	10916	740	629	657	868	1214	797	724	603	651	788	936	615	839	694	480	536	662	438	609	702	640	665	617	847	495	717	841	807	618	966	988	722	650	880	787	516	705	669	794	575	1057	853	686	614	591	631	519	572	531	605	632	610	764	709	625	1949	547	559	550	665	523	653	547	469	620	524	601	722	583	1054	524	638	544	689	729	719	926	918	889	426	521	689	565	788	482	899	648	557	595	607	606	586	600	631	589	471	575	1135	708	754	710	659	710	559	619	531	709	594	576	551	637	649	513	611	639	425	731	499	606	609	484	768	1055	615	583	641	596	665	544	606	672	559	943	608	578	520	673	710	594	506	1233	661	514	478	520	740	715	537	514	588	721	655	757	538	636	773	683	694	510	765	593	546	588	629	491	575	638	535	545	2609	544	615	474	645	628	476	601	556	604	641	626	535	577	1103	584	823	714	514	761	623	575	546	615	536	551	530	948	976	721	587	602	640	753	919	534	868	602	498	600	556	576	608	630	570	716	702	628	475	504	509	685	601	572	616	752	727	795	788	554	880	648	633	625	819	768	610	651	669	700	1045	755	945	616	661	473	667	873	627	649	577	538	1021	789	617	744	543	913	620	568	519	638	794	573	575	7889	522	565	524	843	777	569	787	664	685	604	557	610	723	766	685	578	549	586	896	550	574	814	819	628	583	608	602	532	617	501	573	596	542	606	527	468	638	586	746	584	611	1070	1462	769	599	573	709	684	1105	558	908	490	669	709	651	712	793	1358	820	644	720	537	657	629	603	589	622	537	602	652	598	500	537	858	519	708	763	625	641	634	629	659	785	824	834	595	591	710	481	663	566	588	513	676	681	777	632	637	663	588	602	553	661	465	772	505	628	679	537	749	667	568	681	624	659	722	501	656	627	745	1123	867	636	857	627	763	859	562	997	761	569	713	447	561	2762	680	784	691	679	678	675	593	592	589	511	655	880	564	2654	486	451	896	624	723	977	899	641	1115	754	483	685	855	743	571	702	684	614	585	762	830	599	737	738	657	1298	794	635	470	629	569	521	707	583	776	592	579	522	722	612	605	866	819	742	783	563	664	536	585	728	823	690	845	686	801	766	652	693	741	640	619	793	767	594	727	644	670	706	580	1758	644	608	1120	576	599	857	967	479	989	1086	706	661	845	705	589	636	735	621	594	603	603	562	677	1065	562	715	708	790	538	802	590	713	799	608	538	711	867	779	874	497	656	582	614	653	650	545	739	459	807	757	602	736	621	834	483	645	544	660	599	545	524	650	666	784	795	579	955	1029	874	701	614	647	486	689	910	801	760	546	540	595	460	431	478	647	557	807	443	611	741	690	593	773	855	818	695	502	743	563	626	738	1202	468	589	578	624	688	606	876	756	906	860	617	455	612	695	707	560	793	628	556	569	695	684	575	632	875	685	768	1083	785	740	1085	706	1081	972	893	743	561	975	894	514	670	653	789	779	575	611	529	663	672	621	624	584	349	657	561	1722	2191	623	678	567	584	1162	742	1083	651	860	1140	5663	675	810	5468	742	681	519	729	618	781	608	800	461	563	863	559	560	926	506	794	768	606	492	602	493	611	681	726	587	635	915	539	547	642	649	716	818	738	621	611	894	597	546	786	680	632	941	500	845	536	515	860	570	592	622	894	632	574	493	602	513	738	641	734	727	627	744	598	560	637	489	1261	537	520	1293	780	699	518	877	549	630	598	500	523	480	638	599	656	552	1430	753	724	638	529	955	548	661	596	559	581	580	699	703	532	547	401	557	864	742	799	557	472	553	634	648	554	721	1067	492	845	509	636	706	598	543	540	654	463	593	565	617	609	718	598	662	531	634	735	629	692	650	574	371	551	664	510	587	560	577	678	585	559	4319	786	762	591	489	676	743	587	550	635	749	571	648	625	615	665	609	568	512	815	472	453	550	586	4102	573	783	614	569	795	594	810	906	669	693	654	585	717	761	585	580	561	631	602	531	550	469	499	784	570	720	606	1051	572	589	753	726	543	509	596	710	491	587	479	612	504	529	781	5621	498	731	414	607	862	562	633	567	554	750	608	712	1265	539	697	532	484	614	689	618	713	949	851	544	610	659	419	594	8916	633	525	2293	497	642	506	490	690	597	572	725	776	651	599	493	519	687	567	483	448	2066	548	468	599	573	534	535	670	615	582	583	863	554	796	569	512	601	584	550	2190	519	407	508	378	546	750	607	747	594	407	532	485	532	683	754	434	511	469	528	543	537	461	792	533	457	7406	489	715	543	636	735	905	659	498	466	623	698	446	639	582	650	607	879	656	666	591	581	519	479	542	638	651	579	462	512	842	504	676	668	577	699	815	1151	586	555	591	670	548	669	668	752	586	754	577	493	657	512	705	479	596	809	556	537	656	438	507	588	879	532	604	549	617	626	531	484	570	496	534	567	5905	890	923	641	836	489	557	512	567	694	511	766	680	717	802	1358	684	498	543	619	541	753	599	564	505	516	565	486	572	682	534	663	482	528	739	634	578	634	772	491	585	1585	669	473	797	606	589	790	556	531	485	567	779	506	525	796	592	718	564	1323	580	656	793	811	745	509	433	761	569	895	764	422	725	2246	528	592	547	582	580	668	596	498	620	452	893	546	613	636	690	531	545	521	708	679	1002	680	586	547	579	801	603	528	668	641	721	508	1030	661	479	623	689	645	569	763	626	663	636	560	629	652	670	694	576	723	430	602	638	594	599	917	673	424	630	575	660	440	571	731	798	548	600	522	789	616	943	542	805	576	601	546	578	553	633	664	505	703	622	531	683	447	517	584	724	500	593	809	881	604	758	751	637	658	584	906	620	583	760	713	498	717	607	561	510	507	640	593	1438	748	599	525	583	546	609	603	655	428	639	640	555	550	656	569	576	668	650	531	811	667	714	714	643	685	606	429	5421	1362	1614	572	677	576	560	652	624	500	559	769	1651	662	616	2097	475	523	719	515	486	26471	8762	932	563	716	551	543	496	1413	484	627	758	505	669	684	399	892	853	776	780	507	681	572	640	707	463	753	429	562	627	542	3358	549	492	778	1266	701	610	718	714	454	674	592	533	633	546	576	569	7285	705	796	601	1727	472	10229	2105	661	512	564	602	701	746	693	1104	794	645	954	645	897	6777	954	589	786	1003	972	522	558	647	691	449	1753	590	881	10799	1113	697	2240	1435	1540	551	784	702	497	882	1135	626	1629	797	2343	1013	1228	605	545	1511	1545	745	608	845	562	670	943	1251	667	5093	368	1318	1071	1503	1565	1292	1470	642	652	1798	698	1246	1069	3850	1214	1425	1416	1111	670	591	1003	763	824	954	624	591	1072	1469	1249	3340	1145	2147	5888	1150	957	2041	2970	965	948	521	633	709	624	650	928	1056	758	1801	754	865	792	615	1235	618	761	537	480	628	765	672	867	1224	461	1294	615	3661	764	827	2610	2932	2302	1311	956	835	704	1192	1282	617	1358	732	1272	931	1165	775	673	1168	894	622	9670	568	544	1490	2707	849	24527	888	658	1010	1766	1285	1412	689	1218	2196	1595	2770	1150	594	1021	3728	728	599	1442	875	653	753	556	1705	1195	603	12592	770	664	1354	1084	719	1082	905	628	1140	1369	876	926	571	915	993	1256	1360	835	1251	1870	1274	1132	741	659	1120	867	647	1577	804	843	3235	976	1210	1029	934	704	963	828	950	683	838	1055	845	617	663	930	1042	3272	815	544	1303	628	713	1001	646	625	974	628	941	709	1034	1213	1467	1446	502	727	986	819	1353	1852	990	1271	745	954	866	1410	480	925	1570	1029	918	1451	789	902	1300	769	1017	664	1327	1514	12880	449	517	611	632	1093	1127	1156	1363	572	630	701	2295	503	3212	587	1104	1694	1417	2780	6053	9372	856	5762	2375	13037	5220	13124	631	984	599	3476	10831	623	8822	627	701	527	686	3226	1007	699	11580	481	500	530	828	469	687	2385	835	5772	10479	647	10643	902	84269	4244	622	4557	3021	852	457	449	563	977	495	561	20061	576	511	520	2375	707	527	382	1845	573	1038	918	626	839	540	1513	1204	2096	1481	676	1415	1453	693	1538	1198	897	1012	727	789	45419	1371	730	1036	651	1001	1268	1576	1447	1914	1303	932	1068	744	1643	791	1281	1043	958	2242	1577	1454	1070	960	666	4347	22821	1147	884	776	1393	775	1074	798	486	757	727	832	580	756	1884	873	757	806	942	907	1147	771	879	642	1371	1089	1008	995	1521	962	897	709	518	876	853	605	820	721	783	786	1152	1009	1123	795	851		1212	9587	10092	6547	11011	5562	11542	12353	11767	7546	9075	8803	12005	8251	12798	6863	6630	9283	12678	9867	5886	10222	9482	10272	21162	9912	9864	7036	4561	7017	7531	7311	9029	5032	7183	6763	6528	4584	6741	8723	6046	6291	6042	523	6653	10480	6441	6154	5152	4946	7889	10037	5295	8026	5093	5939	3694	711	8046	8291	8672	7565	10210	4967	5277	6678	1931	7046	8279	580	8949	6705	9071	6152	9181	5887	5810	9485	4012	11304	4712	2867	10024	469	7845	6536	5852	9060	9655	3023		8624	12555	4604	18629	15230	7116	2198	1499	10896	7406	5583	10919	7961	155727	6640			5669	9892	1230	3541	3796	9631	2870	5679	5543	9813	8414	8910	6729	6299	4964		630	7846	4480	7581	5512	6589	5575	10576	2837	11303	8366		8060	10525	5050	7347	5112	7866	6123	6172	5453		4359	4542	3642	4207	3628	4246	10188	6015	5166		7133	2931	7066	7579	5435	5899	5930	2973	8486	3779	6430		6885	7151	4469	3697	4833	6941	5163	3348	7106	5630	1099	3556	6250	6955	7616	5439	3351	3883	3716	3070	9457		3450	1085	6302	7538	9136	4733	6442	8723	4774	6754	4479	6998	6571	5778	5126	7711	9663	10231	5327	4211	4452	6194	1200	3313	5162	4626	6271	4495	9149	3754	6603	3239	7108	8133	13457	6843	7573	8855	5054	4449	3725	8466	10919	6030	1013	5559	7083	4472	7468	5703	4783	3469	6108	9658	5003	10288	3854	4952	6215	9475	8342	6562	4726	5450	5489	5194	6221	4687	3489	4528	10754	5385	3172	4239	7478	4813	7399	5575	4736	4007	7827	7414	5865	11356	2195	5103	8863	5938	4814	6204	5860	8587	4112	4188	4916	8154	5617	4731	4966	7570	40678	16741	1722	6437	7138	6497	7731	5525	6942	7139	5758	6005	2275	7461	5586	5737	5618	3655	5821	7748	6996	6532	4164	5489	919	5250	8407	6912	8622	5177	8799	6002	6524	10252	618	4383	6538	6692	7342	5611	6304	5838	8530	5654	6294	6329	1091	5173	10922	9403	5001	7567	7608	5473	5607	4971	9146	3282	4868	5899	8001	6134	5041	5492	6564	7059	5396	835	12038	10900	7010	8739	7327	10624	9218	6424	3210	6545	4425	775	5122	9016	6443	7829	10884	3803	5631	6960	5110	4777	6524	6420	8052	5408	10463	6982	8896	8748	1270	7550	6439	6731	9809	6052	6920	6089	6147	7106	10479		1420	5795	6538	8482	6750	8835	19346	7862	10233	6051	3747	18193	5653	9535	8474	64201	10189	6375	6985	11739	4852	11051	6250	1659	1541	10895	12146	9079	6922	9932	7324	6050	1726	32382	17863	6984	27241	53766		4097	4698	5105	10402	17979	12355	8406	6771	8169	7416	7051	858	2060	5529	6288	12920	4197	4545	8265	7938	9578	10739	4723	6724	1826	7267	8794	7097	7621	5278	8041	6100	6227	5563	4610	5810	4327	2388	4132	4162	3535	4689	6647	4952	5470	4390	4835	5142	7743	8506	3196	6317	3838	4287	2224	4619	2853	4052	5532	6804	5002	3437	2484	4362	6222	1567	2852	2686	3929	5192	5540	4584	5524	2835	5575	2834	2975	3274	3574	3601	3193	6887	5368	4512	3946	5582	3666	5148	7084			4630	3537	3245	2417	4021	5091	4419	6148	3370	3088	5393	3295	3119	3006	4472	5906	4947	4943	1582	4078	6235	3110	6401	6017	3301	3002	4277	4803	2750	5486	4457	7281	6561	2636	5170	2763	3600	3962	3074	3458	4295	4418	4594	6987	4361	3350	3552	4489	4079	12110	4168	3446	5934	4261	6063	2527	4171	4785	6204	2316	2114	5155	4833	5313	5047	5064	4112	3286	4688	2180	6713	4309	4300	5326	4633	3897	5020	5742	5302	5582	4401	27578	6375	3807	4641	3907	4756	7505	2687	5322	2828	6185	3412	4885	4099	4426	2947	3290	3826	5146	3494	2819		3684	2885	8013	5048	2492	5661	3290	4926	3652	3159	9053	2287	6943	7948	5333	3635	6086	5138	4264	4302	4308	3135	3003	4940	6555	3802	3246	2821	6118	31599	6954	4019	3372	5586	4121	7929	5326	4439	2834	5105	8537	3397	4385	5287	2859	5453	4208	2943	2917	2627	2491	3254	3203	3152	1732	2963	4998	4232	3392	4310	3563	2943	1935	5776	6086	3800	3329	2993	2180	4349	8140	2026	4054	1673	1972	2673	3474	4199	1969	1573	1842	4616	2372	4183	3301	2199	2844	3534	4529	4849	2948	2331	10924	3669	1855	2759	8914	6211	3038	2021	4973	3350	4199	3358	3276	2549		5779	1907	3256	3281	4971	3379	5969	2741	2472	4270	3311	4174	2760	2740	2785	5238	2155	3756	5787	3950	4177	2473	6424	2784	2089	3767	6085	5289	3698	3322	5515	2873	3333	2504	3286	2835	3941	2852	2874	4329	3152	2431	2693	4184	2778	4463	4456	3078	3736	7236	7767	3331	9115	3338	3891	123822	6113	4863	2525	3541	4319	2553	4683	4342	4280	5501	11096	4606	5060	5831	3936	5752	5001	3684	5368	3175	51630	3779	6649	7946	2748	4120	4088	4125	4970	2521	6459	4082	3170	3700	3469	2432	5169	3117	5268	4744	3571	2612	3696	6093	3545	41263	3763	3514	7044	2307	2219	4152	8901	10151	5139		10897	6719	9238	2926	2442	625	5565	1883	2707	1701		6702	1093	9301	4114	4358	6104	5031	2643	10643	13686	1925		4547	7205	1822	4977	371	2182	5379	9642	2665	1620	5791	2066		1693	3644	1298	4120	1384	2856	2711	1363	1475	9935		1441	6731	6171	3297	4188	6067	9211	2166	5394	2978	3359	6136	1774	3479	1511	10675	2423	5271	2376	6587	8277	3019		12045	10214	2224	8750	2882	3632	1170		6738	2942		3631	1478	3631	5668	2269	5091	1612	9729	2897	4576	3449		12180	4280	3896	2201	10171	9924	2366	4862	1379	4325	3206	2013		7898	2443	9211	6005	2489	2837	7662	1474	6444	4354		9924	942	5918	4233	7232	9065	2470	6270	2043	3584	3464		2863	3834	4144	2090	1370	8749	7364	1469	5745	4868	6543	3827	2137	7485	2303	3832	1822	6611	1995	4557	1553			7740	6576	3632	1662	6665	1089	3094	5835	1751		2657	1874	2180	4154	3239	4535	2135	2045	3234	2841	2310	1449		4050	23729	1476	6141	7763	2837	3623	1387	22952	23683		23163	9392	4202	2706	2816	2321	2420	2541	2303	2920	7324	2231		6150	2319	4611	1527	9934	7551	1961	1806	4554	1780	25244	4070	9731	3083	2579	794	1834	4593	2348	3233	1757	744		15068	4364	6585	1725	7164	3238	1876	21163	7441	5210	2953	4092	474	2967	2594	7492	4808	1585	4890	1791	3881	1028	4619	6757	5771		3875	2092	4724	11650	4689	7573	2612	6638	2267	7961	2335		3961	4149	1435	3805	3800	4317	2677	3268	3522	1564	7223	3061		5281	2498	6994	2422	8202	3608	4145	13000	6799	1999		2681	7083	1212	3003	1085	3001	2229	4360	2290	1391	5042	2400		4741	3762	6160	4685	1942	9448	3651	7223	81301	21711	10987	5502	505	5250	2408	3368	2134	2032	2378	3531	4248	2865	5329	6793		4511	9472	1567	41414	6385	29178	8831	5738	1623	5727		1579	3584	3121	2769	2268	4601	2633	7851	4711	8222	4855		5514	3242	3551	3937	7905	4850	9406	5907	4506	6193	3659		4115	4000	1602	5071	4360	1749	4351	3136	3605	2371	3306	3333	1878		4478	2131	2171	4157	2627	2261	3644	4895	22178	10326		3090	3860	6402	3480	3778	2114	1116	3222	954	3662	2694		9806	2274	4802	3147	8015	20744	182868	54612	16202	4429	2470	3436		3877	15488	9770	5426	14098	4141	9955	7809	6132	2541	3419	3099		7043	2180	4170	3277	5032	3125	2258	1790	23085	8116	8563		8017	7959	4333	7002	4502	4046	2078	5224	3517	5584	2253	3010	2475		4299	2323	3365	5105	2623	3930	2879	3865	4071	2892	2788	2206		1164	3675	6992	3024	2378	4394	4306	4769	5229	3195	5742	2120		3132	4676	3610	3041	2680	5549	2007	1523	4738	3182	4078		4726	4337	3399	3322	4300	3020	2809	4136	5438	5297	4524	3159	6716	471	7426	4259	5568	6466	4721	16396	5860	7017	6574	1578	362	1960	2978	3109	3418	2823	4252	4808	2695	3492	2810	5103	2846	335	3137	6420	4019	6355	8374	5099	6116	3429	6060	5799	8583	6132	2853	2921	12367	11524	4153	5455	2990	4038	3574	4390	502	3599	4870	2915	2280	5466	1892	8843	2883	3091	13580	2716	395	8801	4797	5282	13709	4203	10866	8166	4175	7780	7001	3472	5400	4456		7642	4531	4727	4037	6443	2456	5489	3006	3423	3956	4461		3710	4195	5871	3844	6323	3216	10696	2524	3810		4426	6952	2873	3692	5017	4601	14193	7762	10589	7821	6051	5347	377	11378	10893	5652	4415	3808	3929	2816	3438	1228	3370	7631	6026	9766	4581	4612	2810	4684	3272	6993	6017	5154		7489	8074	4591	8853	5208		7727	5822	7466	8862	7088	7913	5198	5606	4529			5508	5251		14748	6131			12932	17554	6022	9393	873	5770	4373	6644	7219	1225	123709	12222	1195	38733		11858		9614	15834	21298	503	15927	28487	25229	775	12152	29771	479	37891	19626	14355	393	25217	15651	692		514	459	828	19193	10660	1532	7362	8954	8011	635	11665	7658	4917	8481	9145	2017	8827	11665	12669	7933	6766	7113	1693	1514	756	1516	1543	1677	3269	2777	2026	2319	2206	3147	52581	9134	1361	11514	3621	40598	9197	68163	12973	2339	2196	8329	1418	1489	1204	1448	884	1513	3657	1622	1522	3748	1180	2202	1411	3130	3682	1419	658	1501	1035	3112	37914	8407	14325	4163	5713	1134	1524	1569	69057	17072	28185	7177	2430	1080	1672	3972	2780	1136	3070	1440	1398	4567	2401	3662	1392	1262	5326	1586	1869	1542	4245	1948	3146	3047	2327	7693	2871	3857	12134	2563	5791	1211	1055	1151	3967	2236	2618	3224	2644	6509	2895	902	1281	1415	998	2444	947	1317	857	1123	2011	1547	3802	2272	2150	1463	2489	1624	1620	1468	1692	1172	1505	2537	1051	1130	1490	1819	2174	1141	1813	4184	2301	1334	1292	1571	2003	1085	1701	2838	3774	2946	2129	3729	710	1609	1718	2041	1914	1421	1338	1848	2027	1590	1054	2008	3429	1412	1804	1575	1366	2081	1950	2878	2744	2676	1653	3271	3530	1757	2056	1400	2236	2230	1269	1805	1154	1406	1998	1026	12074	5884	5775	3427	3941	2622	1628	1552	968	1171	1281	876	1733	5612	5660	3956	4022	1783	1534	2480	2229	2325	3007	2216	3456	2582	1593	4176	3494	1529	2248	2483	2892	4730	3139	3886	3218	3135	1818	2259	1364	1418	1104	1238	1519	1328	3188	2207	2503	2220	2207	1458	3296	1855	1274	2885	1385	1167	1845	1439	1584	3090	3049	6294	4263	5531	7913	4401	3899	4257	2143	1961	1640	1902	1655	1249	2283	2668	1187	4774	2630	5487	2804	2376	3239	1652	13338	1523	1563	1864	2670	1761	4279	3493	1775	7066	6819	6092	10317	11005	5345	6864	18337	6164	5791	2201	1877	1434	2400	1196	1004	1643	1802	3041	3035	3450	7443	6796	3222	4396	4099	2704	3348	4026	2258	2149	2250	3891	4161	5414	2863	14855	6207	16615	7585	6773	6337	6957	3773	1486	2773	1595	1855	1907	1324	2618	3548	2013	3664	2306	22613	11403	10996	4986	5867	5589	2488	1812	1183	1770	2901	1874	2607	4725	3382	3513	1555	4158	4544	1936	26643	1391	15504	14639	4292	5292	3084	1650	5066	5709	59358	85216	30981	25766	4496	28498	28298	9512	7272	4259	5177	3040	2894	2936	2680	10493	4246	17151	11175	5811	42683	13217	20329	17547	4738	43693	20531	13560	3559	40966	9457	76933	15926	132393	88547	40190	15496	8850	3661	1750	2809	1793	1468	2878	1661	4709	4504	2794	30627	7265	35782	25987	6708	84385	36306	12170	7556	7131	6797	14837	4526	28932	29108	13165	22822	5671	15683	11245	5511	4283	4424	3419	3611	2077	1807	2021	1606	4098	1091	9900	11131	3451	24392	4925	20527	18437	7765	20878	9139	4344	5636	2712	2282	1397	1453	2327	1291	2260	2268	2410	2484	3084	1860	4398	4161	5123	2004	9776	9738	4577	5989	1850	2871	1645	8187	5561	5024	12384	7140	9693	7445	8365	5529	5013	2640	2053	1422	1761	1692	1345	1226	1890	2184	1847	2840	2510	18824	22089	33375	8926	12372	3609	3316	847	4581	2861	2888	6077	4632	2706	10443	3379	10592	9036	6500	5669	3392	3441	2080	1635	1277	899	1073	2171	2223	15842	23962	13350	12763	38195	3330	47977	27558	39905	12526	7774	4084	1575	2175	2181	2385	3224	2081	3789	4314	2200	3079	2532	3543	1866	2620	3757	2398	2941	1806	4150	1668	3449	2435	10401	3610	142089	223952	83164	58303	27663	11186	5150	3228	2059	1871	1637	2070	1505	2508	2094	1566	2886	2403	3886	3426	3861	3461	3977	2744	3635	2736	2618	1555	2084	772	5087	7263	3456	8715	4491	3432	3088	2335	1847	1737	1647	1891	1823	2122	1817	2149	1925	1328	2189	2087	1897	2866	1781	2575	2908	3121	2072	1322	1877	1888	1396	1081	1150	1219	1799	2165	1482	1666	1508	740	1123	10850	8689	7068	6742	217288	8096	7269	8306	5213	10371	13879	7543	10321	8870	9153	6328	7842	9910	4858	10658	6441	5790	9707	8360	5816	8622	12999	8142	8940	5018	9311	7054	6620	10373	15525	7001	6588	9340	13184	8128	11316	11633	9618	12590	7414	8030	7085	8187	6631	9037	8023	15514	8534	8323	10597	7904	7364	11300	11362	10613	6015	9094	6525	15348	10527	18274	15100	6767	9775	11394	11897	8835	14143	12687	9109	11397	11621	9878	9159	15919	8741	7075	8505	10582	10499	8459	9621	13365	23729	11915	7248	8757	8769	6558	8002	8743	3961	8160	11546	13950	38911	15359	9762	8786	12862	8878	9002	10769	11840	7978	14036	19945	14017	16842	14951	14613	10639	138519	13872	7855	7995	8641	13781	9988	10720	17885	19611	12034	10370	11051	16190	11362	10865	6364	6199	8131	10766	13261	10874	9182	8136	7221	6788	10699	8868	5077	8225	4811	10470	8344	8848	5503	6875	9745	5258	6130	10815	6766	4871	7822	7204	4568	4550	9278	7041	8150	12028	7918	6451	38450	48786	45094	40589	23955	6870	18400	16681	15469	32703	39195	61307	39515	62150	47032	45687	34949	18201	7012	15199	11287	14841	18195	19072	16801	16315	10066	15203	16626	25002	25642	47709	27918	59909	34429	45952	490363	28811	28223	33943	27598	24566	11348	18337	10247	13317	13248	11339	15305	8800	16136	12572	7170	19763	13654	19947	19724	25270	27443	25316	34611	22022	34846	21754	13545	12827	18473	12561	10125	13041	13419	13770	7518	11416	21909	11839	11170	12043	8680	9323	11145	14290	12934	19953	12295	12287	14483	11684	11255	11717	3340423	128062	252872	23918	41493	18273	28767	19203	49739	45660	21735	16796	29716	12928	8451	6564	5045	18889	16984	18413	26752	9753	22261	19504	8648	6686	11677	9371	8040	8613	7088	9008	27897	10434	9718	6312	13660	23218	43817	19111	19218	11808	7885	12392	8436	6363	36747	16858	11639	8689	17380	7688	17524	11719	9572	11118	6575	10495	14989	24074	17662	8185	15696	100702	49978	16133	44980	33013	16039	10863	13403	26611	15727	16286	20218	9485	19986	12947	14461	14864	15964	10768	12080	8482	22379	10153	13126	391465	236260	251139	107432	1420	77060	26191	109439	17029	51591	44829	23993	84463	26342	21128	12588	24910	11291	43312	14085	174472	75408	101140	49033	19952	17989	9854	33272	13189	222640	115193	202076	70998	86613	275897	110114	64571	33079	25480	16198	19787	19442	27501	40552	18996	30759	12813	103512	102552	48690	78699	39709	104044	51654	32567	9814	86766	40572	86281	22810	160692	77280	71415	33872	38078	20909	30236	29645	12636	19539	13572	14056	13847	14482	55877	31154	31580	51963	73439	33910	34567	26988	12749	11482	33363	30812	15695	52302	24552	26145	31984	16000	15691	13170	25874	33038	20682	23918	20887	18962	15904	21813	19082	13435	14681	8807	8565	11775	17517	28591	25546	18496	29076	9991	12319	9843	10677	21666	19017	15309	21751	14351	13779	17125	12810	10318	13294	23570	10407	14869	13156	15372	12385	23663	18155	11613	20968	16533	15351	17141	5982	17664	20416	7240	14099	14750	15914	10441	13481	11188	15210	10915	15168	14459	9053	9961	8965	15978	6933	10755	12102	8083	9905	7128	12939	14646	9277	8543	7861	16580	8312	10127	9122	10458	16503	16020	6908	9596	10170	11826	10934	13536	17208	14303	8950	9800	11517	7772	8725	8502	12978	6805	8830	8417	15442	11587	13104	16989	10288	14888	13249	16896	12601	17734	5605	10372	16385	8420	12968	13388	13400	10392	9006	8815	10837	12521	13999	14089	13178	9257	5999	8320	12736	9432	14114	8868	10041	8812
009_20x_C-70M5D10N_QC1_R4	QC1	9	1	9	QC	QC	1		4								2019-03-14	08:16:57	553	566	744	1112	686	608	1181	2537	1495	529	834	894	771	665	1307	643	613	1086	883	2460	852	1068	838	826	948	571	928	705	853	646	655	380	692	565	710	1074	833	613	944	661	574	826	757	661	630	697	573	916	520	623	1060	909	630	565	659	777	1258	597	673	778	778	808	789	577	664	1305	978	667	909	883	793	706	892	1033	843	1238	853	672	1452	642	650	677	774	392	1120	1341	632	994	1594	1284	1054	1052	813	655	1056	683	730	1237	1382	733	1155	749	724	1413	806	1287	1152	1218	662	738	690	669	687	999	602	657	737	892	667	1670	874	1214	617	661	563	722	507	824	1172	945	1086	1075	967	699	583	848	1332	1069	494	602	615	1002	707	584	1294	751	612	740	641	1401	646	830	1082	1009	45661	4498	528	1433	576	569	590	969	704	961	963	539	1165	856	668	16748	1246	560	971	679	1067	739	1181	718	1353	2587	589	596	651	794	615	770	708	816	791	689	913	568	1149	807	718	420	532	509	505	1450	528	725	632	575	743	731	886	740	799	494	1460	902	673	533	710	875	952	883	521	679	610	589	728	803	645	1272	519	715	624	652	938	540	646	709	498	734	754	605	544	1024	731	562	758	1063	857	1114	1308	954	1178	780	835	643	663	562	648	669	500	589	713	600	594	810	523	765	562	547	494	1234	608	899	757	1153	526	622	754	549	579	564	839	714	558	665	761	834	637	774	532	852	767	629	556	606	816	521	593	631	665	791	651	742	979	560	631	906	580	449	693	623	480	672	622	626	653	759	554	866	670	508	674	608	737	646	627	516	566	707	546	612	584	740	582	718	636	727	612	566	563	360	696	2028	595	577	505	654	510	563	495	537	548	754	495	530	502	2170	491	503	526	466	519	473	504	640	511	553	519	552	735	542	627	810	552	711	783	582	591	661	621	582	704	666	495	720	662	624	641	552	664	741	726	620	591	552	556	691	695	630	809	635	819	560	588	532	453	626	559	784	633	678	507	450	1003	964	629	537	561	596	499	556	969	724	732	474	784	598	647	482	760	593	500	613	544	444	664	757	553	707	743	959	940	645	813	430	577	710	682	882	671	735	498	656	703	716	642	586	725	669	588	478	790	523	926	455	601	637	632	587	584	545	435	698	772	525	603	624	660	595	567	583	661	770	723	643	716	635	630	929	615	1017	721	789	546	1122	502	646	643	583	812	634	651	518	477	599	647	499	844	656	735	602	581	678	711	927	747	731	853	665	627	498	757	605	616	538	716	766	894	475	883	686	673	809	797	696	690	557	526	486	600	596	712	918	708	748	581	597	784	542	616	537	728	711	926	715	555	593	643	592	560	568	618	609	677	1281	676	621	664	787	1020	447	510	2828	861	1112	653	1270	612	857	828	733	813	611	823	683	643	9066	469	657	845	894	927	647	579	562	590	1169	688	1020	611	598	833	684	741	1007	691	865	708	687	889	618	621	1509	631	924	582	589	519	590	759	584	983	576	565	849	747	556	900	731	676	611	521	545	690	601	1164	584	568	689	710	571	939	1065	622	572	807	689	773	858	655	651	588	717	646	484	578	1104	648	639	558	631	563	629	604	444	646	968	797	582	1268	469	886	579	701	611	616	624	495	757	662	520	780	569	906	652	484	1308	1002	502	720	608	603	662	651	894	591	478	549	596	995	947	599	718	4108	621	627	677	724	807	587	563	526	496	6144	728	630	521	522	646	632	530	665	725	900	715	624	671	690	674	574	504	528	735	863	540	458	650	840	4947	702	601	922	432	603	516	664	443	532	684	610	690	721	1631	666	570	651	601	850	545	590	642	778	599	525	629	541	675	574	534	578	738	613	632	540	667	696	685	765	554	686	761	732	516	689	618	624	591	780	537	911	683	846	550	940	685	604	620	541	677	706	524	632	519	653	799	580	645	550	671	505	768	501	670	2988	3935	532	3925	657	542	519	777	614	590	628	562	820	486	684	11077	617	980	578	706	458	583	622	550	532	448	627	591	661	1039	689	491	630	701	532	488	430	770	917	811	582	532	778	20276	565	460	632	563	618	639	624	440	540	646	724	637	755	701	1774	481	461	598	593	565	728	460	596	986	521	689	685	546	756	630	948	605	619	647	547	605	461	581	834	816	707	518	585	744	903	697	591	720	1127	691	628	489	644	473	883	550	632	1879	622	671	581	618	538	494	563	600	656	605	541	743	608	737	688	498	715	598	756	683	513	731	843	455	604	448	4779	933	430	553	832	673	523	677	655	599	693	711	557	821	678	570	8301	526	587	454	699	682	455	610	8209	703	554	641	833	646	453	780	590	685	723	1866	542	697	639	386	649	517	676	570	599	637	1114	600	657	621	550	609	514	417	602	688	580	425	6171	536	3854	625	526	565	642	501	567	522	618	513	543	846	806	679	639	683	675	914	605	450	470	607	445	643	798	487	606	630	1723	1485	594	548	739	697	532	490	475	565	761	542	577	1038	691	452	837	658	625	626	516	588	425	528	545	502	530	491	567	4655	509	750	469	446	670	644	572	678	559	497	473	581	772	1133	538	554	818	702	495	714	796	631	523	570	461	487	434	3673	535	537	780	558	704	523	547	644	471	467	577	531	700	687	648	593	543	660	550	425	538	598	479	847	825	531	661	2854	470	804	558	520	548	649	501	520	618	612	588	527	576	686	646	629	458	491	868	635	706	772	558	506	600	531	558	1085	19182	665	677	628	511	576	546	499	500	434	579	670	649	623	526	627	621	595	498	609	578	709	381	568	866	601	634	525	615	501	657	461	622	529	886	621	625	653	560	700	693	570	622	594	651	640	732	559	675	527	614	719	606	560	655	664	476	523	589	662	637	500	685	539	473	615	644	549	490	521	633	631	524	586	518	631	519	461	581	501	507	659	673	488	518	736	1178	732	724	605	642	628	834	441	804	602	627	457	547	531	590	886	590	709	552	697	607	374	516	649	532	558	656	693	595	1174	632	544	538	520	562	579	750	606	679	515	873	587	392	412	543	663	11055	620	500	5705	765	505	544	509	514	809	468	1826	10800	989	545	594	845	480	549	538	545	1011	792	691	611	616	1339	528	442	426	432	617	631	668	571	639	739	567	562	600	18888	490	573	467	539	572	723	602	545	445	677	608	621	569	1018	621	585	639	817	494	659	676	577	435	588	552	474	466	773	23699	958	556	491	627	620	512	594	3341	636	711	530	479	724	594	577	577	620	432	500	799	602	623	632	645	648	776	633	3076	438	693	602	621	684	645	682	611	656	629	651	910	578	558	731	531	574	570	787	691	578	551	734	726	755	514	596	1327	518	582	698	577	647	636	597	508	423	576	581	627	549	1093	578	553	627	708	800	538	540	537	479	630	503	756	565	686	1873	1933	534	971	509	776	678	616	7562	994	632	15406	1797	537	7204	586	1094	1098	683	977	27210	6956	626	784	519	629	906	614	814	679	668	5431	703	1748	737	790	745	785	652	579	982	609	576	1067	1150	614	710	631	582	726	645	4048	715	2645	771	1093	648	963	641	622	1035	609	699	690	679	747	609	637	453	623	512	442	750	806	557	1267	674	540	655	600	627	738	640	388	759	575	806	874	1718	5494	693	1254	677	951	895	655	619	750	1934	630	1126	874	851	698	540	556	618	681	1496	562	4633	2220	649	1250	964	1258	868	576	1051	944	737	574	557	677	851	678	482	928	559	844	466	566	2339	2972	1078	758	585	1397	719	624	620	631	581	1311	591	783	828	1744	1052	588	1180	715	1082	2118	713	666	1073	1730	574	1847	1381	972	1566	3139	1220	647	547	538	838	1426	4620	1172	1352	1345	790	1040	974	706	676	648	718	1100	877	1052	1772	600	758	630	866	690	802	1104	737	616	630	887	577	1209	1076	768	1029	977	1367	1282	928	1468	818	841	864	517	709	538	1540	1273	1130	853	659	759	637	590	660	490	9200	619	571	2395	2728	668	25068	2740	2076	603	757	1270	3310	1565	1881	1426	1927	2296	1520	641	1478	3876	756	5342	1389	1592	1993	724	2152	2839	840	591	22817	7098	424	2904	2142	3110	581	3254	2235	2557	936	1665	2166	547	2888	1165	2956	3208	1416	976	2160	2147	2630	2203	1499	3484	1892	1689	3391	1394	504	742	1781	639	2974	2954	3773	3187	2726	1920	621	1649	3313	1549	3893	891	607	3067	4670	1547	559	2620	589	1789	2392	710	1430	2275	1113	2794	1645	1328	1646	659	1100	744	1187	1655	1739	2291	2296	1547	1357	624	1507	953	1800	533	2388	3790	2441	1295	1161	3176	2889	1322	4241	1943	2999	653	2148	2189	486	606	4124	640	1158	1222	3733	2195	528	480	632	1842	540	1443	891	1776	2263	2264	1541	6183	9094	1029	21740	2946	13708	4951	4287	693	1000	534	2727	10256	570	5046	518	601	609	511	1245	11366	690	23956	650	764	678	471	493	630	1501	1005	11382	19490	657	5758	675	17361	806	639	4526	4082	470	1532	634	602	807	641	1261	11738	612	616	603	1357	621	503	528	5069	515	739	556	718	543	743	983	1188	1056	816	1279	859	1478	1376	698	873	874	755	821	763	58334	1129	1174	716	947	1017	860	613	1181	707	685	655	1516	607	7671	580	719	1115	871	1956	895	815	923	942	1026	9048	49337	987	1020	735	1124	802	893	851	1793	1632	858	790	474	1162	1290	923	1122	711	1084	916	790	1153	746	643	950	1742	2211	1211	643	1553	1109	1203	616	616	725	829	871	817	2254	693	1349	902	1024	1481	869	31081	875	6334	6998	8021	7584	8127	5609	3842	6344	7654	5508	4259	6044	12146	8344	5127	3507	6483	6835	8172	5424	5813	7798	6041	4179	6072	5148	4526	6038	4949	5396	7630	7852	6293	5769	9635	9829	7151	6522	7780	6382	12460	1840	400	5780	6248	5711	7605	6744	7660	6462	7753	7307	6661	8792	5081	7151		6513	4892	7073	7880	8364	6122	5405	240	144	6086	9950		9685	5937	10342	9328	9706	7223	7814	7454	4748	8513	3671	1575	14520	502	6862	7145	7823	9056	5352	2120	852	8398	6103	8330	10488	5976	7802	767	894	5978	5668	7480	7515	6612	68776	2295	3613	2614	2156	5268	390	6055	10027	6153	2424	8515	11536	4184	8801	4550	5728	12517	8967	651	3735	4420	8623	7150	13355	8647	8299	4319	6181	6074	10969		6487	5643	6177	7206	5375	6739	5123	4267	7885		5152	8004	7878	5760	5136	3626	8110	5558	5601		7607	5974	5826	6450	5189	7360	6372	6708	7516	5151	5468		5120	6864	4443	3041	7554	5356	4246	4962	4958	5520	318	3305	5363	6338	5898	4761	3903	6075	4421	4170	5095	21002	2008	1783	9418	7159	5848	9073	4787	6175	8646	11799	7078	4925	4241	8661	4622	5808	6331	5734	5485	4220	4939	4968	757	7714	7652	6415	6961	5969	6736	17698	10619	7960	4644	9269	12665	5272	5453	9051	7004	8312	5466	11018	7479	5356	1057	7226	5876	6086	6405	4393	5999	4729	5614	6293	4490	4163	6736	3956	5598	4255	7488	4707	6073	8670	6450	806	4989	6851	6356	6705	7565	7139	9448	7467	2811	5197	6501	7939	4190	4051	6620	4957	9139	7254	135	6278	6888	4628	4510	3810	6253	8482	5357	4513	1276	6074	7876	5567	6429	4372	35211	742	1150	5734	4781	4320	7921	4759	3158	5667	7252	7093	799	5162	4553	7698	5083	4997	5751	7080	5922	5251	10493	5396	786	6743	5199	3935	7503	10719	5050	6157	6050	6525	442	3968	4604	5361	6530	6131	4304	4262	6031	4597	6766	5927		6537	5142	8720	6660	8712	7655	4402	7007	7670	5476	4791	4451	3961	11532	6014	5817	4972	5589	7261	6364	386	4566	5609	5777	8065	5805	4697	3556	7403	4036	5225	1207	671	9074	6229	5387	5182	4871	4250	5513	7781	6257	9460	5671	4481	6529	8070	8208	8326	5304	6576	1026	4308	6640	9152	4330	3680	4830	5876	3345	4968	7288	81106	1313	5894	5645	6506	6196	6627	9464	6591	6036	4464	1850	1289	8439	7755	7152	28085	6918	5534	9840	5057	5437	5776	13936	858	506	6598	5162	4785	8799	9399	7355	6060	795	2975	9871	7047	16234	17750	24317	2903	1274	839	5258	7496	9165	5656	4004	6972	7928	5859	770	823	5977	4266	8698	8458	6610	6622	8954	5870	5276	5869	7757	1154	11213	4339	4429	7896	7996	7219	8850	5650	6763	8896	7094	6587	5322	7975	4222	6217	6132	4756	683	4736	3457	3544	13193	6671	6195	5524	4368	3721	4166	740	5553	4789	2913	5384	4774	2861	5744	4070	7413	4749	387	3531	4212	3789	8752	4862	4794	6423	6148	4039	6971	708	1436	7980	3633	5237	3897	11136	4150	4516	3850	5235	6612	4885	115926	54288	1591	6752	4718	3751	5019	5628	4696	7897	11008	3872	5305	2429	4162	6359	3691	6660	3172	10648	1352	5314	4406	10386	5370	4128	3970	2482	3548	7884	1687	8657	8169	3540	4606	5542	3270	2930	3572	7964	761	7025	4095	5191	3550	5178	10500	3731	3027	3894	2137	5142	3876	4330	3714	5241	4059	6548	4082	4643	11325	3322	820	2747	3600	3633	3178	3545	4311	6823	2911	4227	4528	4421	4186	11210	6028	6449	2773	7830	3959	5450	5199	3927	6445	5657	6653	3609	2678	3387	4164	4414	3031	5028	4373	2501	8234	3921	4381	4622	4141	5182	3578	3822	49245	3066	5771	3515	5970	4646	3361	4097	2254	4123	4434	6064	3102	5375	3290	3578	3914	3807	8455	3721	3739	3358	3615	3244	3312	2456	3703	4613	4492	4808	1606	4665	4751	3320	3777	3880	3894	4592	2820	2772	2088	3185	2960	4501	3926	2496	6164	3931	3959	3774	3712	4654	786	2844	4747	3689	4415	6554	1403	4163	3804	2671	3348	1408	2463	4452	3771	3112	4984	4333	3633	3886	2667	5561	2875	666	4834	4420	4337	3316	3834	5441	3483	2432	3730	5451	868	3667	8545	3154	2528	3623	3493	3445	4622		3225	3857	3687	3142	3461	4819	5169	3644	3024	2476	1832	31286	2138	3872	2764	3276	4162	2953	2329	5340	3868	2416	2257	2772	3650	3415	3409	3655	5379	2662	3625	4131	4227	4613	9321	1248	979	4057	3503	4221	3007	2797	4248	3110	2288	4893	561	4880	4240	2781	5296	4547	3864	4231	3902	5757	5072	2693	2759	3172	5237	5409	4409	6631	8077	3322	5024	83325	3166	3159	4089	3380	3893	3339	6401	7074	5746	4277	4773	5573	3427	4375	4215	2874	2578	5602	5397	5161	25817	6444	3047	4912	5110	4325	5385	4246	5020	4378	4716	3724	3639	1520	3846	3763	4499	3095	3571	4544	4114	3944	2069	3745	4027	1388	4421	3615	5686	3718	3082	4185	3849	3683	3128	16779	2044	461	2643	1534	913	676	2858	803	2209	1242	18385	3357	673	2604	832	3347	2987	1891	367	736	2854	390	58189	1360	995	341	1592	161	1553	2086	1018	1930	717	2006	780	20706	885	1176	1188	1315	306	2149	844	1400	1470	16290		924	2738	1437	911	1513	1035	748	740	1452	1822	1875	553	1019	2293	1811	1645	643	2627	1194	4267	6631	1871	39999	2436	4208	1864	2270	1701	615	1185	1427	3936	702	30373	3318	461	1327	2993	635	1614	685	4766	520	1987	774	29207	4449	1249	3034	2491	4140	3129	1085	2682	810	1274	1860	651	4310	4437	2007	2317	2061	1709	1139	2673	866	1864	2326	10588	3343	2300	1711	1006	8946	3162	1013	4295	2474	2642	775	327	5220	3600	3011	1397	1737	1836	4794	837	1277	2894	1670	2696	1269	1884	1712	4098	950	4099	2070	2846	666	23955	12056	3255	1808	3140	1330	1501	1596	2206	1479	1502	10710	2388	1356	2595	3976	4080	4235	1884	1813	2508	860	2588	426	12478	2750	13963	2058	3247	2860	1081	1402	1427	8693	5439	26383	3352	2793	5344	1029	1326	855	2557	2528	2715	4156	6260	1677	28980	2196	1728	2148	631	6715	4610	915	1170	3581	1843	25701	1872	3903	689	2063	1348	1044	1765	1034	1397	2051	14580		6045	2629	4395	3770	515	2907	1581	13436	2804	5106	4231	3398	9265	2068	742	2473	3592	1188	3341	733	2967	2309	2876	4073	3084	17207	2308	540	1059	6741	2654	5436	1272	3187	1770	4082	2045		1830	2897	1532	2168	3408	2598	2428	1719	2501	1060	3536	1558	37503	4309	1583	3302	1312	5709	2858	3733	4207	2850	788	6847	2823	1657	1289	2748	2813	4270	1536	3953	1031	2185	2507	1183	14692	2873	3818	3293	2832	1837	5422	936	8416	94074	28596	10241	2182	516	3513	1485	2390	3222	1301	1984	2688	1509	766	2339	1965	2328	1687	3789	1733	85461	27458	102073	21449	5628	3094	2573	9487	1988	2227	1031	2653	2298	5259	3678	4390	3045	25338	4486	159	3478	1265	2850	5091	3747	3479	6020	4314	2705	2298	2342	4307	2293	3402	1815	2495	2038	1170	2647	1878	1645	1181	1739	3315	1312	8464	2536	2149	2419	3581	1664	1408	2595	2405	13152	4157	30727	2673	2198	2506	3097	1241	1042	1437	2137	1011	2169	1461	19972	6140	2849	3168	956	4329	8011	109219	37037	16547	2862	3541	2556	15227	1939	10807	5571	4537	5217	2317	8638	2101	4657	2560	2794	1734		14110	2071	4376	2839	1953	633	1004	2040	14277	8474	3664		8461	3790	4086	7356	2867	2258	4611	4081	3678	1636	2272	1792	2348		1807	2543	2599	1743	2180	3485	2315	2019	2988	2262	2813	1750	46387	1228	1382	2027	4602	2824	1944	3571	2837	4936	5718	5524	2340	339	3767	5530	2133	1353	2651	1964	1466	866	3642	2069	3323	908	2954	3116	2839	3489	6001	2429	6157	3035	2601	2421	6079	5565	6655	21048	6732	2865	2526	9288	3108	12709	5739	7296	7158	4586	331	3210	4435	2954	2346	2560	2126	3234	3027	4998	1695	4609	4938	690	5213	4250	3793	4669	6135	2826	4695	4829	5838	6435	7988	3471	1580	6890	10230	7756	3239	3084	1682	2495	2208	1296	35237	2893	3269	1680	3478	1587	2762	5312	4875	3582	5459	7049	273	5851	4436	1281	6714	2997	4799	4883	6162	12648	4038	3643	5855	1909		4848	3884	5779	2316	2800	3939	4493	5396	4436	4728	4379	402	2791	3214	3304	5518	2554	1962	3845	5684	9309	1574	2661	3665	3938	2604	2615	2971	6590	2621	4679	6660	4946	3411		6701	4533	6460	7012	3866	2494	2743	2814	171	3848	3611	6631	4992	5767	3991	2826	3160	4023	5987	4584	3340	5954	7992	3243	7512	10266	4340	20422	4180	4161	8917	4567	2840	3738	3101	3531	4399	1718		11684	5662		3825	6086		22559	9437	7829	4919	5609	957	54315	2237	3147	6845	12683	37474	16978	281	18757	147	5032		5938	12035	23285	861	13479	20516	13116		13069	18505		121898	82024	31735	229	21708	21077			341	556	205	4811	3236	1713	7733	4530	4426		3476	4869	5906	5382	4720	465	6635	10005	12408	6812	7179	4167	1641	1525	1476	682	2139	1061	2104	5026	1939	1863	1640	1480	37089	9279	738	7816	2376	38400	8421	63492	12776	2065	2100	12615	1525	769	922	1689	908	1520	3003	1314	2159	2718	802	1864	1050	4257	2848	1173	1604	2276	887	1915	35703	7823	12593	3044	2041	1349	1368	1423	70113	16111	26486	6573	1974	3458	3007	6538	3181	1905	967	3863	4003	3748	1716	3789	3178	2407	5205	2134	4573	1609	4864	3402	2822	1826	2298	4169	2861	3915	12006	3829	3826	2575	2077	2740	3550	2246	2876	2463	3391	8491	3203	2793	2173	1809	2464	2319	1632	1761	2349	2921	2010	2393	1703	1464	3204	1413	1363	2575	1718	3457	3409	1635	983	1901	1768	1886	1779	1412	1861	2905	1080	3448	896	1390	2305	2615	2047	2147	1300	1768	3572	3159	2631	2877	706	3519	1867	1695	2531	1880	1997	1467	1619	2111	2507	2538	2144	2324	2062	1809	2053	1625	3375	2846	2343	2932	3540	3712	1984	2155	3920	1844	3705	2669	2270	1774	1326	2995	2006	2106	8416	4363	6041	3696	3691	1586	1937	2047	1464	1842	1779	1192	1734	5613	5966	3199	1784	1579	1216	1446	1787	3304	1371	1601	6790	3511	2662	5043	3338	2114	1669	1569	2458	3993	2170	2000	1977	1585	2126	1841	1217	1321	914	1605	1693	2088	2893	1029	949	2034	2062	1018	2072	1406	1304	1687	1477	1270	1162	1143	1995	1453	2304	3074	3765	3343	4587	2306	3302	2234	2104	1550	1844	1389	1252	1221	2103	2265	1438	5048	2130	5276	2068	2420	1380	2343	2130	1263	1348	1568	2652	1351	2650	2219	1590	6137	5262	3535	9553	8099	3784	5731	13199	4291	4299	1541	1234	1186	1228	1018	1478	1372	1371	1798	2257	1473	5600	5311	2535	3668	2348	3304	2819	2395	3821	2343	1629	1863	2134	4084	3455	10043	4548	14328	6102	5056	4633	2426	2506	1848	1859	1176	974	1337	1270	2150	1038	1707	2714	1693	21874	8333	10342	4415	5562	3213	1906	2355	1553	2151	1672	1557	2418	3015	2049	1837	1629	3209	3209	2030	17584	9959	21010	8777	5384	1954	2239	2072	5112	3283	72703	69007	27007	22318	4485	28727	16205	10094	6592	6536	2472	2254	1515	1439	1651	9897	2438	15171	10972	4797	32035	13904	13616	12784	4461	37680	19401	10687	4731	42107	9773	72908	15878	108950	90598	31591	21704	5257	3930	1592	2881	1412	1932	1961	801	3677	4081	3079	31166	9482	31752	20880	6186	62404	29395	14095	4667	7932	6123	14211	4360	30864	15041	12992	17812	4520	13849	7104	5619	3262	4063	1632	2413	1353	2070	914	2227	2998	1071	13226	12234	6571	13810	5361	20062	13816	5200	12454	7502	4077	3642	2630	2065	2167	1556	1596	2279	1948	2106	1875	2705	2404	1563	3987	4047	2679	3059	9894	20239	8446	4946	1339	1978	1718	5910	7654	2751	8570	4167	7673	10878	4929	3715	2011	2113	1988	976	1375	1222	1595	1600	1043	1292	1540	1385	2394	16076	19493	30357	11800	12850	3594	2054	1287	3233	2077	2790	3366	4930	1611	5025	4927	6902	4332	4503	3325	3057	2451	1083	1466	4891	2763	5487	2069	2395	19785	22481	6161	14597	27044	2726	47917	13099	25107	6121	5583	2041	785	1628	1949	1972	1765	1560	3358	3608	1514	1928	3484	1640	2865	2022	1946	2348	1243	3090	4300	1287	3222	3241	9384	4561	98014	158642	59448	29493	8885	7880	4104	1430	1827	1496	1021	922	1190	1322	2710	1746	1669	1318	1625	1285	1418	1683	2959	1931	2797	3603	2458	1019	2360	826	4397	5032	3488	4460	2175	2118	2796	1943	1279	1248	1651	1687	1855	1308	1486	8714	772	1855	1264	2491	1150	2469	1899	958	1488	2320	763	1528	1525	1237	752	1908	1550	3054	1577	1579	2127	1308	1378	740	1699	7702	5145	7431	8170	109072	11323	6214	10533	5824	6397	5027	4260	5910	6703	6681	6730	5341	10352	5225	8836	12407	6364	6852	8909	9647	6906	8136	9614	5014	8148	10353	7806	9985	7921	11534	8674	9761	5191	6750	7370	11617	9938	8846	6651	4585	7430	5854	6015	9136	9010	11860	6426	10890	8645	10026	7662	8526	8805	5875	9505	6050	7514	8028	5764	5222	9274	7738	7721	8923	10886	8912	4815	11847	9945	10618	7582	9761	7795	8325	7635	7292	13074	7472	12434	7918	12477	17114	14068	18152	12125	12223	5992	9074	9359	7924	9881	5484	13122	21832	19111	12910	13159	12576	7194	9588	9817	11049	10925	7040	8181	15038	15857	17333	27453	21010	18149	7092	66000	12473	10685	20823	13344	7841	28359	18457	18362	25803	9861	24185	10591	6336	12216	11445	18342	10023	10315	10426	19501	14982	6456	13343	7212	10784	11265	12619	11358	6695	9454	9605	11952	10224	9099	13755	8646	7351	6429	7607	11211	7011	4997	5789	4172	4631	5156	7115	11533	7026	7962	6450	20176	26622	20422	14799	7916	7454	14710	20212	18791	23821	33834	40969	14602	29776	23596	32893	14267	18632	15196	13744	9056	9964	15354	7860	11120	14990	9047	13875	16499	25379	17712	30558	23723	26146	31326	24901	181083	20868	20452	17610	20554	8555	8747	13695	11122	11685	16945	10286	13555	7408	9008	10252	6549	11098	7899	13596	22486	20551	20439	15646	11074	12542	13133	12918	9835	10367	7554	5987	12631	7744	7267	8033	6713	10067	7383	8939	5100	10127	6518	8054	12606	15234	9997	8607	10756	6822	10602	11182	8474	12317	1273905	74633	148691	9996	11415	10307	17659	5174	30651	16827	7291	9439	12671	5806	7325	5106	6833	10402	21810	8006	11173	11302	12225	7553	8703	5572	17736	15249	9481	7392	11635	16693	13019	4661	15826	9274	12493	12665	37597	22335	7623	10382	5474	13849	11049	5481	22574	10527	9224	8883	6684	12197	7657	7132	8173	7973	9815	10938	11449	19104	18326	13697	15514	48806	28955	25384	24876	16049	8459	16762	6481	13106	11101	17249	13483	10140	16080	11165	12795	10403	14046	9778	6846	7626	19522	23629	12335	392481	209619	205797	89600	8997	35854	20553	32344	23538	20065	32881	14566	36441	29990	17836	14586	28928	19257	33848	26422	156457	77380	89059	46383	18540	19501	11172	28309	10221	232705	119979	173683	21737	87857	171070	84458	64390	29228	17688	13213	15791	16264	22673	32843	14059	26558	6627	69260	95343	43894	58249	29832	74438	31662	27860	4565	85897	36362	64442	17997	91398	45596	45297	26701	19061	15350	9247	26386	10558	23546	10447	20948	22045	20082	46492	51828	36522	40230	43051	23119	20906	18538	12726	8994	23975	21684	14847	40208	16233	25083	19788	11415	9517	14981	30818	28240	23651	17579	12314	14655	15199	19745	19898	10095	13546	8572	12649	11264	23311	12456	17267	14272	15840	7892	11637	9270	10935	20311	10793	11463	14626	37228	10890	14651	17489	9635	13033	8729	15197	12572	9284	8055	12395	17316	11375	14090	19698	29484	11541	21260	10983	14052	15890	11647	14021	7869	6925	10899	8388	11555	4718	11577	9220	9830	6993	8692	9006	8850	9245	7106	4718	7028	7077	11207	9526	11299	6121	7849	7551	7300	8568	5959	12604	9675	9377	7808	5947	4978	6927	10343	5958	6199	8844	11134	8547	5000	6453	11193	9590	8663	8766	6414	6225	5574	5519	8790	6398	6339	5146	10353	4450	10962	8852	5159	9282	6726	11416	11319	6752	7290	6609	7579	12035	5636	7110	9841	10246	5843	7720	6551	5952	9050	5488	5356	8493	8710	7153	7964
010_20x_C-70M5D10N_QC1_R5	QC1	10	1	10	QC	QC	1		5	exclude neg	neg mode failed (no TIC)						2019-03-14	08:22:51																																																																																																																																																																																																																																																																																																																																																																																																																																																																																																																																																																																																																																																																																																																																																																																																																																																																																																																																																																																																																																																																																																																																																																																																																																																																																																																																																																																																																																																																																																																																																																																																																																																																																																																																																																																																																																																																																																																																																																																																																					1442	7127	7327	10102	8576	8459	7136	8894	8389	10532	7209	5314	9231	4841	11724	9010	5888	9472	6046	9248	8237	8375	9597	6595	17676	6373	5573	9463	11527	13346	4304	7939	10591	8691	6912	8133	8383	14817	8428	6847	10185	8182	4369	473	5451	8170	7686	7732	6303	9689	7248	5261	8837	8743	8537	7474	6451		10169	6525	10838	12624	8854	5269	9017	413		5148	8008	277	5962	13241	13553	9903	8024	10132	8790	7045	8470	11809	10890	4628	10628	610	9686	6465	9518	8862	7174	2956	872	5605	9916	5997	8661	9502	10875	1667	1371	13676	7094	9046	11844	14717	130807	3579			3859	7274	897	9456	7720	14849	2306	13012	7509	6244	9447	7046	10410	10664	13489	899	814	6923	8058	8503	11929	9969	6709	5739	8667	7066	9385	635	7739	10794	9055	6863	6689	7264	7598	8636	7830	350	7215	7871	4326	7777	5360	6282	5684	6894	5895		6757	6739	7436	7596	8998	6083	4967	7671	8004	6177	8513		8476	7481	6890	7481	6851	8766	6630	6576	5208	7912	2418	5635	7652	5950	9839	10000	5203	6957	4587	4674	8809		1776	2281	7980	9423	5854	6126	5390	7360	6371	9498	6685	5500	10041	5277	12743	5693	7048	6226	9893	7946	9449	6410	1679	5724	5740	5687	8241	8698	6139	11187	7791	11271	6963	7422	21772	6277	8787	7243	4253	8888	5906	7075	13700	6673	2139	7936	8058	6152	5772	11202	7887	5413	7297	10357	11063	8563	8294	10043	7263	11867	7613	8064	6317	6609	7977	5063	6676	4710	5535	5187	6302	9920	7063	4569	3986	5754	6315	5955	7394	9991	3497	9077	7656	6328	395	6187	9707	6608	3760	5230	7618	4464	5920	11019	1449	5846	6655	6283	7212	6932		18146	1462	6832	7154	5174	8299	3539	4877	2939	5921	4822	2003	10208	5215	5883	9047	3732	4559	7008	3695	9025	11067	4638	1092	4674	10108	7511	3977	6545	6483	7973	5069	8170	826	5774	4797	6944	5200	3906	6549	6833	4120	6003	8561	5274	585	10140	4787	4891	6956	5213	6512	5976	8364	3831	10749	4198	19078	10447	4857	6427	5531	5850	4692	5511	6935	616	6206	12765	5253	8564	5192	7577	8679	9387	6564	4548	2044	748	6607	6858	6528	5852	4694	8535	7699	7695	6556	7143	7470	4638	7674	5260	4008	13305	5163	4439	857	6875	6152	7534	6903	5226	3462	6645	7025	4173	7597		832	9285	4520	5253	12982	4838	5488	8262	6269	7004	1968	1501	5922	4559	7225	14649	6759	7927	8894	10854	9838	7426	7696	2018	5284	12787	8236	6326	8028	11518	5189	7492	874	5972	11286	9604	15945	47476		4931	3661	4369	10227	6065	6360	5247	6463	7017	6750	7168	799	2583	8017	5628	4791	7046	7251	4438	7413	8019	4824	4886	4862	2368	4877	9707	5449	5414	7737	5428	9181	7261	5373	5806	5699	6081	4168	3686	4739	5953	7563	3223	2007	3455	5790	4581	5369	6252	7996	5188	3491	6586	5223	1423	4102	5735	5432	4290	4350	4661	7395	5627	3424	5216	1095	3793	5468	5006	3072	4068	3094	3434	4890	5795	4811	1438	3136	3893	3512	5217	6659	5317	3086	4216	7376	5394	4491	6307			3809	6466	5896	3225	8039	4326	6124	5810	3442	3473	5776	3813	8995	2755	9046	4755	7941	3479	784	3894	4120	3210	4718	6605	4230	4699	6210	3909	2067	4788	6059	4012	4420	6915	4333	3454	4889	3057	525	5409	3960	6067	3379	4327	4441	2702	5687	3923	4888	7743	4748	3439	6919	3938	5310	6164	5506	5461	4055	4882	1855	3437	5336	5852	4866	3427	4690	3214	2363	3321	2562	4132	3724	5343	4053	2732	4310	4879	4955	4094	2950	8979	5294	3394	6164	3301	5183	4324	4008	4461	5318	5325	4897	3381	2525	3153	3689	3466	1045	6951	2255	1624	12029	4280	3371	4400	4499	3858	4465	5156	4520	3561	2579	3535	4412	4918	5364	4049	4745	2775	5219	6077	3982	2289	4724	6293	1968	4418	2082	6167	2292	3296	7930	2827	2627	2897	3831	3814	3999	2828	3851	3808	4478	5869	3496	3029	2993	2488	5663	4712	3037	3426	3320	3466	3066	2564	4996	6981	11306	3073	4854	4884	3947	3573	3576	921	5693	4489	3076	1897	2267	3118	2890	5058	4564	8105	3514	569	2028	3049	5102	3812	2743	2762	2115	3762	3202	3123	2322	4543	3181	2405	4104	8537	2825	6120	2760	747	6810	5129	2991	2574	3675	2748	3851	3987	1366	3866	2088		4477	2673	2636	4913	4978	3041	4863	3467	2693	1664	4374	2935	3631	3140	3438	4974	3616	1936	4006	4005	3132	2795	3705	2830	2225	3457	1590	2301	2310	2788	4286	2476	3025	3283	2241	4293	2903	3575	5547	3297	3656	2296	4275	2648	3493	2688	4043	5216	3605	3053	8806	6384	3525	4391	4343	99388	5421	4866	4157	5041	5928	3554	4045	4219	3405	4346	7129	5656	3689	4360	3182	4359	3393	6464	4329	3416	33849	4870	5164	5178	2393	3384	4091	4947	6625	6440	4241	3399	6450	4585	4680	3911	5723	4027	4724	2978	2831	3521	2698	4177	4927	31151	2135	3304	4364	2006	3319	3128	3915	4399	4137		6851	2591	5756	3690	1519	865	3398	1533	1902	3227		6048	1996	4809	2677	4400	4066	2754	1984	3515	12022	1308		4261	2245	2737	2386	1669	804	4143	3315	2040	1608	4778	1322		1002	2237	1599	2629	1083	3234	1118	1270	3376			1140	3882	1594	3860	2651	4557	1358	1149	3076	1869	3168	2578	2289	3461	835	4862	1018	3422	1884	3897	4982	1287		4135	6089	1176	4674	1462	2958	1625	2801	4863	1479		4143	849	2062	3670	1568	2443	719	8349	2136	3665	2270		7004	2311	2980	4004	8285	3802	1754	2534	1748	2945	2308	951		4212	2441	8595	2856	1150	2496	3536	1408	3657	3606		8528	1270	3727	5771	2033	3225	1772	2510	2332	2929	1412		2168	2716	2347	821	733	2726	6439	1018	2742	5110	2340	3020	1161	2692	1598	3653	11412	4830	1512	3057	1994			8127	2980	2526	1166	3353	1710	3972	4229	1566		2651	2294	1667	5117	1756	2453	1833	2721	1843	3238	4639	2373		2579	25043	1332	5929	6606	1875	4227	2108	19507	8585	2955	7605	4303	3586	1840	5264	3373	1774	4875	2668	3932	10985	3939		4219	2596	6234	2269	5893	5773	2420	2642	4312	1256	24499	7164	6034	1186	2747	1712	1675	1975	1375	2913	3166	9985		11861	3426	5394	558	2042	3713	1532	20216	6072	7591	3643	4343	270	2832	2308	4639	3801	3013	3406	3376	4438	853	2363	5869	2301	398	2677	890	5511	11141	3419	7197	5444	4645	2316	8091	2108		2083	3957	1859	1266	2080	2655	4352	755	2682	1042	6563	2057		4728	4475	7622	3010	11131	4433	7361	4599	5575	2606		2464	5652	1353	4142	1292	5320	1987	2408	1546	2086	6043	1729	356	2522	6963	4600	6556	3658	8248	2360	18939	157253	29480	9501	4120		4848	2599	4608	1674	2343	2876	5941	3263	3013	5096	4658	3003	2749	6667	1513	56998	10606	44972	4463	5973	1066	8530		2504	3765	1197	3773	2170	4729	4821	5019	3192	8861	4115		5216	1765	6257	5252	5443	3396	6390	7429	1924	2748	2567	3666	2300	4938	3363	5919	3940	3389	4055	3846	3760	2120	2896	3305	1603		4120	1443	3356	3087	3485	3251	4691	5826	24004	7856		3235	2024	6478	4346	6760	3229	2885	5975	2273	6186	2527		6016	3673	4896	3414	8841	15548	101432	32453	12869	4372	3022	3389		5491	20606	12439	8312	10245	3660	13570	4744	3153	1637	3407	1480		5971	6304	5803	1315	3971	2173	2788	1887	25199	7943	7500		6852	10058	4106	6402	4713	3901	2923	5565	3756	2636	4966	2736	3844		3220	2337	1708	2274	2252	4404	4499	4778	8167	4120	5101	629	252	4424	1514	4926	6781	2535	5155	5232	2735	7243	4576	11277	5439	510	8271	9537	4971	8398	3036	2872	4738	1145	4485	3067	3699	479	5510	4183	6035	6050	7223	3894	7995	7904	8971	5698	7093	3782	10866	1053	10452	6354	4690	8097	2672	26562	12972	17072	11681	13772	674	5439	4920	3965	3650	3267	3842	4984	6280	4301	3502	6687	6736	6969	5140	9882	14039	6077	17266	7981	6648	8163	7136	9328	10371	5023	3343	8006	1936	17469	12724	4985	5442	5017	3802	5229	362	4791	5547	3164	4077	4177	4174	7672	8291	5767	9189	11445	1187	10535	5669	6817	6910	5813	6155	6822	7889	19412	9829	5224	7149	5873		4388	6529	8504	4868	5562	3615	3404	5984	2505	3737	5866	624	4963	6115	7043	6157	4036	7561	10170	2865	5066		5060	6098	5601	4685	3649	7438	7916	7003	6308	4887	3527	3888	525	4778	3358	3849	5909	4589	6638	5282	3543	302	8179	7017	5792	9947	5656	4621	5004	3943	3347	5115	4528	4771		7104	13547	10252	11761	8773		5391	8361	6420	13245	8825	7322	5634	5103	4707	463		13348	13627		9328	13903			15152	11855	6660	6523	928		2937	6094	5836	1129	191276	43503	997	162347		39206	275	7115	10845	22940	441	24423	29405	17273	13037	20442	27515		38159	24373	16307		12393	13763			756	682	385	6837	6932	1417	6739	5224	7755	577	6086	10886	9536	7253	8083	1004	5244	6831	6048	8373	11516	9886																																																																																																																																																																																																																																																																																																																																																																																																																																																																																																																																																																																																																																																			7688	10385	7895	8843	204162	8478	10775	13230	9530	8464	10458	10049	8042	11062	10558	12744	9867	6254	6441	8721	9977	8679	9122	6246	16703	10021	8994	9729	5228	8734	9537	13712	11313	11972	22591	13056	15505	10842	12949	8746	7324	10649	7987	11135	8079	12006	7869	7028	12208	12253	13900	15952	14235	12429	6711	7135	13709	13765	7394	11975	11920	11145	9896	10602	9409	6771	9448	8167	7055	9026	10756	8264	12544	11535	8887	9861	11639	14200	6487	9581	11163	8656	8297	12127	10090	11167	12581	22010	11179	11409	9036	10510	9424	17039	10338	10841	10957	11757	13816	21088	32963	23387	11870	8805	9179	10858	11251	13925	7578	15660	11147	22052	14614	42184	32107	20165	15458	104172	9813	12295	8471	11860	16054	16521	14339	20376	22588	20475	20846	15230	11145	8300	11872	8911	10547	17172	13893	17034	13212	20674	9722	10493	11767	11124	10100	9290	9468	10783	10387	16740	9038	9627	7291	12294	10958	5695	9268	13032	10817	6976	5168	6772	9306	9207	7806	8475	6487	7775	9340	12326	17448	18784	14666	8722	9747	11889	16121	12838	24899	18053	19038	13451	21680	22559	18785	12023	8209	8342	8042	8366	11838	10834	15995	9902	11000	8686	12303	15930	21004	20103	18058	24154	34374	26307	19382	244977	16201	10543	20426	12152	7556	8449	12399	13958	13681	17021	12895	14609	13425	7030	7857	7720	17110	6651	14542	15139	21747	15849	18840	15041	18256	12831	5911	10985	12253	7996	7052	11892	9126	13335	14154	8971	7970	11392	9576	5289	6422	5907	8606	5634	14644	11723	15252	10069	8021	8883	9618	5598	8192	2324735	97147	158637	9150	18697	15530	20262	10627	29725	32056	16677	18306	22108	12116	6505	10003	9726	33855	37895	25584	40651	19602	44172	16666	22233	13591	12602	8551	16843	8229	8287	8054	37648	18592	9387	15317	13484	18180	36528	20808	12311	14238	10499	10401	14704	10344	30553	16172	21195	10528	19629	9356	12569	22174	17289	8063	7853	20007	12924	35284	27662	11440	20093	89815	58156	23636	56849	21822	12842	30017	20762	19465	15851	41755	14474	19256	32404	19980	21745	23158	19789	12072	14460	11954	21921	7818	15649	476945	231249	328084	129934	13430	48291	21313	40777	22778	22122	34991	23773	75184	34000	17071	18034	28121	15354	54477	26688	184339	89706	134411	61803	47442	26865	9350	44065	24379	226144	125625	191783	189887	72899	330215	143515	86946	40281	28869	16471	27711	12873	50529	42697	23974	38558	35627	112557	92715	54888	80667	39134	111520	55247	43882	9184	90881	41256	94309	18333	167447	89462	76297	45135	40048	25529	32665	38952	18194	27795	15999	23921	17928	18145	60738	29020	29077	42994	77778	41132	33377	34723	20841	21072	38899	30359	13733	58696	23197	37338	27588	13862	20873	18299	22532	50910	26910	35311	20956	22101	24053	18165	28703	20150	19475	21989	24477	10846	30390	39830	25289	27669	23154	17134	15881	11279	10346	22387	17716	36920	29641	15035	20719	17191	18010	14410	12037	17983	11212	14377	10090	13224	25172	13054	19792	10691	22062	14489	8366	17172	12925	15019	11285	11260	17811	24076	20826	14889	12197	8700	9466	22870	17704	12478	16501	11654	12819	10618	13048	6092	9998	8444	18085	16501	12215	17634	11316	10238	5658	9330	12266	7404	9256	8781	8147	9826	14455	9173	15301	13014	7089	7709	15883	11843	14570	7263	10792	11976	10108	11923	9745	6822	15437	7542	9674	10074	6983	14180	9423	9523	6189	12865	6710	12170	11584	7822	8766	10089	12963	6636	12329	12216	12893	10108	10089	8993	9042	8617	9022	7078	10659	7844	9736	8251	11368	10581	11459	7193
011_20x_C-70M5D10N_P01_0h_R1	P01_0h	11	1	11	0h	sample		01	1			(32-44]	male	25.5843	heterogeneous	0.951351	2019-03-14	08:34:08	471	743	726	1003	1271	835	827	876	704	808	595	653	767	953	1041	778	520	1157	1828	1079	1471	1050	934	806	562	835	792	708	543	924	775	781	625	650	930	586	651	820	918	904	600	657	1087	878	546	707	952	877	836	706	1052	807	986	815	838	1149	1330	1164	1064	1121	713	552	1021	693	1468	664	544	751	690	836	972	849	778	894	816	884	1096	600	866	1123	1073	1448	972	641	1005	831	878	1127	779	1459	1615	1466	1323	1285	975	558	591	1194	815	1313	775	655	805	785	768	1475	749	1033	788	757	706	1567	1231	844	651	915	979	892	999	738	719	856	621	813	724	2218	1042	834	1298	1290	1289	1033	1006	881	850	928	999	847	579	679	833	795	952	681	714	631	781	725	766	781	596	1364	1735	832	53929	3839	1034	785	828	902	675	907	664	906	869	543	766	642	701	19773	654	878	672	708	789	948	855	771	547	619	546	794	785	757	626	559	776	665	748	795	637	680	760	643	735	632	458	797	997	516	711	477	682	724	934	783	671	566	680	1051	1613	694	1336	657	479	646	695	696	675	613	628	591	515	755	705	601	617	561	590	795	721	625	589	635	916	883	686	782	722	1156	662	612	782	668	802	1151	1038	1296	928	809	809	697	927	810	726	819	650	641	786	697	597	590	690	739	628	880	561	866	601	597	690	627	4220	725	751	590	825	401	635	554	839	753	705	937	688	653	608	436	680	976	960	683	823	646	689	1162	669	696	701	822	792	956	752	681	658	576	594	787	575	624	615	637	614	679	687	764	626	644	636	627	686	584	535	852	732	1025	1064	608	695	567	668	717	649	937	601	626	711	688	1338	3177	728	597	574	709	680	731	1164	1085	646	636	693	951	720	635	566	562	776	683	614	842	697	685	744	809	908	1158	593	1536	839	707	640	796	429	739	729	608	789	622	651	581	642	659	676	617	498	671	794	530	663	711	677	587	955	644	718	621	1361	709	754	996	915	499	586	816	601	803	727	726	651	902	1178	575	799	762	866	614	646	660	621	684	676	639	714	589	577	7772	807	574	878	605	614	783	842	692	770	654	944	662	550	716	493	767	737	613	1019	669	565	1011	649	796	585	629	879	689	648	828	812	649	706	672	841	591	790	797	838	591	727	773	720	847	635	825	869	606	681	662	698	554	667	641	617	599	663	713	799	640	638	686	875	461	719	651	692	669	514	651	751	661	966	553	754	453	662	644	816	807	679	601	610	737	575	591	588	599	618	870	577	569	609	806	996	613	622	614	592	463	841	637	657	886	1157	645	966	745	648	748	866	599	980	774	593	645	617	504	507	618	519	825	844	840	734	660	647	620	581	686	620	626	664	624	827	777	482	609	619	866	647	1913	575	1210	694	696	888	673	728	772	854	1007	591	535	787	771	820	6117	572	706	847	867	671	748	582	1238	753	800	768	862	630	631	653	845	772	728	541	781	746	662	685	651	696	665	1281	770	462	612	756	612	730	542	671	674	464	462	857	901	574	569	754	1161	943	598	609	785	735	648	832	711	645	1312	694	722	686	870	802	1503	673	876	787	567	853	690	520	755	739	877	806	635	692	621	709	757	608	931	638	867	725	695	1030	591	567	498	858	483	676	873	683	697	687	544	637	936	624	1109	851	924	652	722	812	616	649	712	652	627	798	685	557	645	766	1042	626	688	739	700	575	758	561	737	705	693	772	6408	1681	580	613	762	645	552	713	607	654	672	876	652	918	685	629	725	677	543	666	526	737	544	729	634	983	541	721	840	601	721	654	811	643	583	707	574	581	614	885	850	1101	435	704	1069	1251	854	765	673	653	605	741	844	600	728	773	647	572	702	806	708	558	686	676	564	596	616	784	681	769	888	1213	758	577	848	905	740	902	532	799	666	681	682	571	535	3694	714	832	587	918	845	643	771	754	631	619	615	1054	555	848	642	2769	2255	913	730	581	675	1028	657	673	556	742	750	858	929	657	6555	647	705	770	741	556	627	554	563	562	624	917	511	489	777	661	595	676	607	489	621	637	764	914	640	555	645	762	2537	1048	660	712	767	634	990	879	1022	646	996	600	651	693	758	931	668	544	805	631	713	589	594	701	467	675	573	759	618	603	595	867	986	889	593	679	919	737	530	693	803	580	810	808	619	644	613	556	746	699	521	854	671	697	562	596	578	719	1032	606	543	706	680	558	754	936	625	686	602	778	636	678	827	556	751	536	608	864	1351	765	638	621	494	557	649	953	818	676	762	583	700	580	705	606	666	566	616	665	765	776	738	789	801	699	702	601	498	650	766	875	681	642	555	556	589	711	561	627	518	649	643	3440	685	791	722	751	618	697	717	663	726	574	578	577	489	716	754	521	576	841	644	622	727	21284	1144	1428	728	685	869	502	613	663	574	570	579	583	655	521	761	652	835	666	682	548	578	487	523	540	660	943	711	735	751	1598	869	1579	864	786	513	611	608	823	664	633	950	1027	719	683	784	667	617	745	679	547	558	812	658	689	890	571	733	678	2801	530	689	601	637	562	688	611	776	567	758	614	514	1017	597	526	599	606	665	604	818	636	606	757	607	686	675	709	2248	543	695	917	548	697	459	829	797	730	772	622	933	581	483	830	843	682	717	634	817	484	674	625	741	752	674	784	3083	674	597	688	639	690	595	766	651	681	576	648	542	560	685	746	641	438	763	533	799	649	771	754	686	835	740	727	18628	10486	779	572	699	636	635	762	470	693	533	615	886	724	608	670	829	528	726	538	531	700	591	502	744	670	719	712	932	642	629	737	1007	698	779	972	469	536	765	803	765	625	875	702	655	656	515	795	714	564	843	705	633	659	662	605	551	616	577	697	574	670	666	695	778	653	689	8238	650	546	861	507	565	708	611	1093	814	841	542	631	598	780	784	687	645	1229	735	1476	758	618	625	759	640	584	692	691	564	733	933	832	546	606	673	563	627	657	693	607	547	540	702	884	543	665	675	654	822	582	577	576	750	625	615	686	642	417	643	715	514	636	666	640	735	521	546	797	687	604	666	655	591	795	821	609	13598	16225	707	544	614	701	782	609	587	744	637	624	1233	549	925	771	613	705	743	884	636	367	728	6065	832	481	636	643	487	18459	725	725	548	665	761	618	831	696	560	539	497	846	549	1362	2587	1003	666	637	569	582	583	713	573	476	734	835	596	1587	20647	566	557	517	619	528	570	598	850	583	591	651	941	638	691	704	557	609	678	591	560	969	594	646	716	617	576	622	1728	533	638	574	719	661	703	546	675	623	634	587	601	511	671	569	757	541	580	603	474	633	696	583	572	839	582	633	1286	528	629	619	582	678	955	719	694	576	569	554	566	602	697	640	553	676	635	612	581	695	638	605	542	807	734	406	16801	1129	678	909	585	599	502	819	689	5692	826	557	11954	1059	616	5607	920	879	2294	840	1104	27802	11816	335	704	1486	622	585	656	744	650	850	3148	725	1517	1651	845	814	695	597	575	663	921	623	816	706	543	627	658	1545	851	540	4936	929	578	909	1903	986	1810	896	574	596	715	858	1120	722	749	959	11502	772	674	1976	1120	1314	745	622	2261	619	701	647	656	704	645	534	779	1108	807	790	837	616	5353	1062	809	995	1193	1201	699	752	771	1164	705	1481	581	887	649	8615	783	1058	588	1209	446	491	784	834	1178	841	482	915	1635	1450	1426	970	758	783	790	1094	699	670	793	649	886	924	1576	559	3895	668	911	1488	1287	3580	2398	2849	2911	473	2013	723	2849	791	3518	1097	797	2149	1967	821	2979	1539	2160	2721	1816	431	2034	2400	1602	860	3865	1056	1438	696	1476	1399	2628	5927	2060	2089	1292	905	927	807	644	566	1481	892	1194	1195	841	1698	906	1165	908	1244	1671	473	2161	844	1302	1099	1348	639	1517	1301	588	907	483	1888	1353	1757	2857	1335	2915	715	870	2133	679	1612	1390	3033	1294	1007	877	1249	1312	1542	415	14914	582	3361	1887	3219	1219	29444	932	689	2040	788	974	2206	731	1239	2248	1350	1519	846	873	1619	2092	1099	4773	1391	1280	938	968	837	1279	1823	864	22995	729	765	1206	1086	993	876	2214	691	1423	546	1049	2066	570	2210	2249	1588	3110	1338	779	861	2765	3119	1729	687	2513	1691	1280	2408	2485	949	768	1639	706	1818	1125	878	1982	1742	1642	675	1084	1463	1080	704	589	969	1312	1775	824	791	1119	1084	894	1925	504	579	1114	616	1778	852	645	936	701	1435	708	621	795	1132	1241	1711	1624	2044	618	1591	2250	2324	479	1332	1719	665	993	845	867	1756	820	541	1873	1095	686	2044	8943	728	584	834	641	1304	2462	925	1460	684	647	566	3599	552	1096	968	1575	1608	1372	1542	5804	5892	1848	17126	1613	21088	8424	6744	1170	1048	625	9747	14654	681	6861	593	611	617	601	1343	10585	807	18302	627	676	758	629	546	590	1286	792	4307	9474	638	9555	3174	74427	3361	667	10711	1953	1916	596	563	772	1521	627	686	4615	610	541	799	1901	650	537	916	1892	501	1469	667	550	682	776	1173	1921	1406	786	1886	1314	1494	1298	2014	1832	1470	1056	862	1043	55444	1281	1124	1287	1073	1083	993	1005	1088	1003	1331	1611	1950	554	1007	828	1561	1049	1416	1187	1444	1362	1293	969	935	7570	42402	1061	800	1012	1029	1558	997	826	1152	930	1128	1206	745	1058	1136	1062	681	838	744	620	635	896	592	1092	1155	799	2312	1385	1066	1690	1585	1427	567	970	832	921	551	643	567	853	973	735	845	1096	1096		1600	8197	5853	9527	14915	5485	8004	10503	6429	8553	6218	6948	12332	5149	8266	10145	6427	7422	10021	8535	7708	9329	5342	10882	12853	6797	6236	9353	5890	8055	8455	10583	6711	6876	7618	7257	6891	6843	5844	8600	8447	7095	5481		8393	6782	5792	15628	9020	11105	6407	8025	5845	7429	8391	8166	8555		6630	6138	9057	6860	5051	4600	4441		462	11804	10107		10091	8475	6838	10353	14617	8351	9037	11444	7289	6878	8335	1941	11247		8737	8956	14068	9993	8179	4801	918	8244	7495	9199	7804	11308	7770	1140	724	8278	14953	6318	6476	14273	158744	5472	8847	24175	3791	7760	819	9131	6872	9455	2994	8860	5167	6787	8061	9433	8363	15643	9351	727	421	7267	8843	6081	6649	6176	5287	6192	6515	5985	10406		7826	6800	7176	7752	5164	4959	9968	6910	3675	439	5201	9988	6651	11137	5247	6464	4034	6844	7071		9481	5300	8086	7088	7148	5740	7362	6017	8659	4434	6338	273	8644	7902	7214	5195	9118	4512	6710	4316	5418	6706	1930	5102	5021	5072	6755	10642	3394	7932	6512	7465	5354		758	541	6591	6809	7668	7163	8731	9332	6929	8063	4436	5170	13853	5712	5795	6508	4098	10587	6164	4683	9159	5098	787	7205	4164	5539	6926	6288	5843	9735	5238	4925	6021	7946	11871	6855	4622	6536	4461	4096	10647	6669	6364	5695	1531	6997	6062	5045	6653	8891	5240	4995	6032	7410	5464	11405	10282	6343	4913	4751	6111	7402	5241	6550	7209	2171	6063	6290	6640	8839	9171	7323	5697	6033	5968	6153	5178	6295	4966	7096	7014	5303	7890	6235	634	8599	5925	5930	5590	5924	6196	5689	4934	6517	1824	8794	5788	6451	6760	6123	29717	2566	885	8922	7665	9256	5319	5561	9234	4230	6083	8056	862	4866	10475	4900	3905	4625	8579	7847	5526	4240	5604	8526	1268	5617	6910	3868	6425	4387	6803	5015	7549	6964		5124	6484	6333	6406	6419	7929	4941	6003	7771	4059	4798	504	6690	5899	4725	4093	5872	7052	5638	5970	5038	6264	4012	5839	4502	6132	5641	6725	6526	9078	5556	7754	440	5555	8712	4682	4727	5017	9837	4170	9447	3085	6592	2118		4053	11464	7302	6583	5192	11331	12802	5336	9615	9200	4130	4800	8036	11636	8169	5674	7710	6611	834	4812	6606	4871	5660	6921	7761	4711	6958	3659	7696	12866	1126	5572	4982	6538	7974	6436	6816	6785	6090	5252	1615	1311	10983	6873	7619	43615	5939	7660	7114	9271	7119	8345	8791	1031	1153	12086	9859	4902	7308	7720	7979	7718	608	2656	8273	6037	15742	26658		3095	2074	1475	10371	12051	11827	6743	5781	9084	10340	5175	1063	1776	6776	11397	7870	10073	15748	6011	6333	9081	5646	10587	9601	1688	7259	10076	7689	8048	10690	10796	7798	12701	17096	8052	9737	2893	10131	15698	6693	4526	7821	9032	2872	7755	6325	6287	6943	6571	7862	4514	6969	5455	5805	1066	10836	5641	7605	4928	6108	2782	5712	3476	11714	4212	1531	5326	13084	3864	3865	6845	5796	4845	4486	4873	6854	1428	1526	7709	4958	3139	4978	3050	5630	4869	4043	5563	6525	3864	20163		2400	3791	3639	5222	5524	9149	4117	4568	3719	5090	3751	5490	5575	2590	7073	3833	4771	3651	1128	6176	4152	4806	5580	4007	4814	5756	3585	3467	3014	4117	3413	7341	5533	5502	3964	5786	3155	10310	1239	3579	5776	8316	4462	5583	3261	5929	4382	4678	4658	6142	3745	6907	5688	5370	4596	4739	5854	4053	5925	3326	1779	3277	14079	2646	6232	6528	5467	4615	3234	3722	5378	2489	4888	4682	7814	4959	3230	3480	7281	6647	3659	8825	6774	4353	3780	5427	3249	4767	4342	4075	6178	4733	5028	4150	5519	3447	3652	5740	5569	3656	4583	5265		2966	2713	7044	3305	4393	3568	3587	3111	4396	3166	4766	4093	3779	4878	4001	4078	2627	3710	3723	4968	3651	3048	3621	4622	4442	13431	2540	5208	4374	2389	4687	6372	3681	4824	3653	5947	4499	3594	1979	2754	5297	1604	4163	10308	6451	4261	3257	4317	2686	4067	3889	2153	4401	3811	4617	3871	2660	1569	5706	4724	5420	3986	640	3785	3732	5487	3632	3464	3968	3257	3206	5357	6215	3278	1323	2135	6800	6023	4006	4456	4099	5606	3581	3773	3908	1246	2808	3971	3333	2850	2731	5142	5493	4442	375	4917	4708	2845	2263	4028	2622	2563	4143	2723	2161	1980	30976	3259	3529	3969	4568	3999	4689	3692	5461	2120	2719	2368	2508	3582	3952	3871	3437	4770	3095	2170	2223	4642	1663	2887	863	1725	2418	3916	3276	4242	1871	3034	4337	7192	3188	1597	2792	3450	5946	3701	4018	3961	6286	4105	2677	2995	3319	2577	2316	3143	3584	3567	5006	3859	4599	3226	95025	4427	2850	2215	5471	4309	3770	3286	5392	4768	3763	6730	4484	3457	3412	5513	3010	4292	2584	5942	7192	29137	3725	4335	7189	3529	4653	3370	3450	4242	3466	2797	2522	3721	2701	4100	4648	6458	3902	3179	4242	5760	4620	5447	5401	3613	2510	2683	3702	3061	3636	3954	5753	5389	2980	2664	18519	4680	922	4334	7397	1576	611	3568	1472	1603	1431	28599	3121	1222	3357	996	3300	1775	3197	1472	1045	4642	1642		2960	1583	1359	2700	776	376	2966	1396	1258	575	2166	629		508	1793	1069	2156	1049	3222	2333	867	1360	3826		1551	3339	5383	1469	1877	4860	3177	1224	3482	1389	1831	4932	1592	1640	1765	3095	1069	3315	1299	4092	5633	1196	10911	2953	8165	1275	6344	1268	2698	1383	4251	5765	1151		2516	2695	2181	3882	1912	3799	1667	9630	3619	3309	2428		5878	2008	2279	2094	11033	2328	1120	2661	1133	3477	2040	1678		3104	1960	7300	2686	3662	3368	4538	2210	4006	2549	2778	6137	1415	6304	15956	51621	10190	7741	4777	1116	4186	1552		2957	3706	3900	1472	1501	5245	5890	1704	6272	3830	15511	5866	4656	2824	3514	4503	2792	5654	2128	3989	1094			6593	8777	3703	3349	2835	1526	3619	2999	1665		4732	2624	2577	5118	852	3837	1151	1106	2397	4969	5889	3415		2686	35021	9846	6197	9691	4654	2747	1601	18532	10821		6592	3984	3558	2768	3190	2392	1610	2498	1525	6626	9661	3417		5137	4175	2693	3232	8877	8415	3181	4083	3887	5920	30035	8169	30596	8537	5185	3402	2629	1810	2401	2523	1234	1292		12715	2342	8142	4600	2672	2134	3025	19354	11101	9779	5576	4387		3016	2973	3870	5081	1328	3109	2301	4339	1757	7117	6832	7537	210	7814	3770	2477	13055	4377	6563	4987	3633	1061	6910	1434		2560	6066	1902	3474	2115	4559	2858	1400	4657	2446	5825	4050	6813	4498	6594	6401	2438	7124	3026	7596	9655	5744	2356	290	3125	3654	1892	2520	2077	2765	1569	4246	1889	1132	4821	2604	6830	3261	6929	10536	12888	2882	9804	1574	13514	61568	13918	19512	5936		7425	2097	4591	3043	2672	2119	6210	4346	3233	7266	7060	880	5282	13534	2925	53374	12719	31721	11458	4536	2224	5055		2890	3436	1584	4341	4657	9118	4840	7738	4157	8015	2566		5038	1678	3487	4977	4287	6629	5480	5897	4376	2645	3588		3310	5068	2397	3372	5337	2531	2613	2770	6675	4256	4069	4375	2810		5028	3786	3704	5411	2844	3253	4498	5279	18349	5775		3700	3753	5188	3682	4010	961	3531	3530	1421	3731	4230		19597	7857	4916	7701	2930	12547	78694	29724	9611	3763	4413	4364		3641	18175	14158	4226	12179	6289	9429	6862	6820	2829	5274	2377		12439	4443	4529	1493	2848	2295	1908	3279	26581	7437	6796	190	14968	7653	5995	6932	7115	5254	3142	6321	3206	5851	2713	2873	3455		4349	2819	2877	3642	4349	5321	5155	9808	6137	3490	5263	2145		3751	2948	2652	6933	7682	2921	13988	7376	13385	5456	11281	4366	453	9635	7971	6153	4397	3051	3009	4344	2075	6988	3440	2911	474	7222	7645	4260	4345	6869	4446	5895	3132	5862	4081	3013	2972	4248	846	10408	3206	3409	9829	3462	14222	7408	11287	9078	6230	393	6936	4209	4745	2833	4666	2797	4245	4304	5446	2979	7684	3975	781	3241	8613	10768	4622	8447	9542	6452	7101	6847	6003	5797	9160	3256	10261	5216	16452	9155	3431	3319	5107	2387	4601		2990	6918	3947	2617	3363	3960	9853	9441	4156	7549	12199	265	11584	5829	6664	7246	6662	6064	7687	7350	10358	4175	5122	3910	4461		3524	5998	8652	4022	4148	4371	4318	3679	2421	3237	2625		3939	4176	2982	4367	5577	3177	8107	4329	6590		6625	4520	4329	5218	3545	3372	5769	4476	4538	7171	3343	4863	435	8029	9680	6165	4795	6159	4169	3020	4920	251	3747	6016	7686	4387	4777	6390	6713	3069	4573	6859	4249	9182	199	5934	6328	7801	5738	4566		6954	4003	6434	9666	6799	9876	5556	7673	10766	537		9879	9821		10802	6241			17155	13925	6084	6526	671	31343	2885	6231	2943	816	63015	9934	1417	153361		13182	284	9341	13989	18935	1173	18570	29948	16410		13784	21155	704	32182	24613	11777		19958	15065	222		743			7485	9367	1314	11530	11883	8275	459	6490	7833	6217	6465	6242	3196	8088	7041	6785	5370	9173	10280	1384	1169	964	1155	1470	1477	3067	3358	3062	1783	3343	2980	52734	11065	1390	11542	3636	48389	11006	82292	18131	2578	1682	5813	1158	1563	1231	945	1765	1599	2769	1778	3419	2753	1870	2440	2139	2892	3305	2803	1756	1434	1603	3030	54359	11994	21677	4423	2402	4417	3453	2813	107128	25515	38141	9188	2001	1079	1490	6939	3347	1157	1237	2353	1093	5537	3066	8134	3807	1650	4118	1375	2452	3255	3623	2943	3381	3973	2556	6391	3325	5543	14640	2678	4557	991	1345	1939	4944	2552	3758	3663	3404	6233	2780	2317	2635	1496	1577	4259	1418	2927	958	1684	2513	2598	2882	2423	1824	2321	1597	2915	1901	3291	2439	2749	2270	3184	1162	995	2542	1707	1766	1308	982	4357	1892	1168	1488	1249	1464	961	1907	2722	3262	4646	1725	4521	1494	2065	1516	1560	2170	2137	2146	1992	1260	1550	1427	1657	3076	1925	1903	1003	2221	2108	2479	2021	2050	2712	2369	3583	3540	2283	3169	2225	3704	2629	1524	1110	1368	1028	2285	1102	13383	7712	8374	3738	3837	2652	3095	1881	1700	1688	1448	1885	1914	3962	5970	4533	2638	2070	1699	2364	1740	3565	1345	2562	6915	9478	2515	7315	5048	2365	1710	2908	2073	4774	2654	3187	2251	2700	1642	3058	2095	1579	1265	2790	2126	1616	5785	1665	2617	2397	2349	1661	2936	1495	4470	3978	2337	1545	2477	998	1528	2101	2784	4324	2916	7077	4306	2443	2810	2542	3875	1409	2619	1744	1403	1418	2352	2552	1687	7658	2383	7420	1983	2148	2062	3816	3303	1594	1768	1978	1763	1926	1785	1966	2478	3561	5954	4900	6993	10067	4503	6766	19936	6981	2975	2429	1890	2018	1978	3529	910	2275	1665	2033	3435	2531	4990	4788	2641	4796	3254	2982	2879	2304	1469	2060	2150	2197	1863	4167	2427	12218	7073	21511	8108	7903	5735	3252	1704	1589	2630	1950	1089	1441	1286	1824	1634	2166	4216	3311	14152	6545	11860	4822	4321	4684	2309	1704	1880	2659	2776	2442	3706	1832	2198	2182	1347	2875	4087	1712	17148	7298	12560	14884	4155	2271	1795	2250	4368	3845	57992	43717	21443	31560	9245	23401	25891	8707	9933	5032	4124	2997	3571	3248	2852	9985	4405	9247	10023	6600	24792	11129	19731	10955	3596	36579	19074	10680	3747	36632	8384	64563	12361	87451	99340	26839	19844	5849	5043	3167	3334	2489	2841	3023	1902	4205	3129	2579	22804	7407	23655	14431	5597	61986	26018	14269	8343	11313	6166	13006	6516	25970	21690	19451	16499	5580	19332	11736	6375	4186	2141	3808	3529	2828	2097	1363	2326	3438	1408	16983	9799	9314	18963	8015	20674	22306	5907	19991	10817	6709	4851	3158	3821	2213	1375	2589	1849	2598	3278	2869	3758	2801	4577	4722	4009	4842	2639	8213	22063	6919	4254	3037	2657	2524	8299	9018	9167	16097	4034	12733	15434	6179	5881	3026	2947	2135	2461	3022	1040	1753	2929	1426	2837	2309	1966	2308	18072	14477	36947	7973	13660	6601	2839	1437	2570	2900	1618	3596	9613	2258	10849	4411	7304	13520	7322	6376	3476	2933	2800	1778	2474	2174	1186	1650	1467	12719	13083	5603	14306	52802	4841	63065	40584	40066	11449	8968	4707	2103	1360	2204	2511	2687	2901	3485	3255	3337	3166	2164	2206	2027	2691	4254	2234	2537	1410	3044	2005	3492	2818	11522	5887	175114	257388	121582	97121	38237	20676	9159	4109	1845	2600	1446	1056	1275	2118	3701	1730	2486	1889	3189	2167	2754	2391	4464	2639	3402	2862	2460	2122	2089	1113	8387	11850	7715	8720	5812	6545	2877	1875	2345	1890	2060	2320	2118	1618	962	970	1188	1927	2269	2377	1458	2544	3087	2480	4445	5971	4988	4166	1563	1379	1865	1372	1157	1417	2558	2217	1537	1223	2224	1134	2201	9679	9270	9041	6400	250390	9932	6632	12921	7606	10738	13870	10642	13856	6373	8492	9015	10599	7224	11763	12450	9681	11630	9343	9981	8387	10585	9733	7550	9240	7754	9243	13177	13342	9617	9261	8618	13864	11931	7418	11978	8660	12886	8542	8065	9565	8183	14933	8056	7991	14638	7478	16294	8961	9344	7670	12665	15996	15054	11117	10407	10158	8602	6857	6735	12503	7938	12065	12430	20246	12303	15742	13485	12210	13849	7809	12005	9013	14999	10562	13806	11254	11467	10070	8678	12728	9051	12480	18256	11055	14045	16607	11179	11905	17901	5862	9949	6662	10589	18598	18987	34353	11763	10612	7179	15975	12538	11682	11242	11704	16538	9428	18483	17197	20941	17433	23692	15824	124818	14589	11155	8238	7649	13997	12739	13210	21294	21012	17952	21459	11133	6123	12176	14862	12271	19168	12996	12723	16889	14039	16498	12517	13087	9011	9440	6869	7320	14127	12514	14048	8051	12220	9691	7037	7083	9718	5102	10033	11061	6778	6130	10225	5291	9978	8250	8370	11012	8147	8070	7199	19131	17974	29060	12523	7956	7244	18895	10703	15866	21751	18515	34137	31167	25598	28582	22608	16226	11863	11843	8046	9846	17108	12205	12287	12200	14073	9884	16084	10646	25298	23467	31692	22309	36372	42242	21135	256316	41824	26936	19332	17230	13271	9757	10747	15591	16525	12118	8217	18466	10095	10174	7402	8792	10920	10917	11260	15886	27255	19328	17061	22451	15364	18961	12370	17126	13373	9446	13928	13167	8264	10248	8766	10655	9340	12910	9402	6413	8521	14557	7447	7794	10503	14391	10213	9831	22304	21053	9510	19037	11440	1834747	116879	158167	12178	18562	10374	12218	9384	27847	27417	13463	18869	17904	15911	7423	5457	7265	22001	17209	28482	50534	19275	52731	18984	16768	11166	24714	14030	8146	5119	8569	12369	10421	8644	9386	19745	18261	14652	37871	21973	9293	7692	10358	14347	13600	9941	23018	17535	18198	7462	12921	7348	8330	16936	11234	10237	9473	11639	12555	25703	27070	11197	18737	77675	43177	32607	44775	16978	5959	19773	10493	21513	14943	28126	21903	17545	20945	17996	20281	14322	11720	8819	9778	10272	19053	10654	17527	386063	201061	241057	99249	33218	59054	33346	59662	17895	38150	23093	24152	78575	36564	24607	22408	26820	17734	48753	15898	197512	95936	110554	46689	22479	26780	12842	25718	9246	169792	85387	185752	47876	78859	345672	126202	94284	33087	25077	19956	23870	17516	16783	41194	23468	59492	17582	105246	73976	43749	96604	22595	159685	65477	46657	38445	120562	53080	79779	21067	138550	79628	83434	63404	49263	32914	18285	32158	20951	30551	12949	16491	16251	23799	65066	26837	34877	38534	60371	33525	41841	29529	18194	19774	28712	32180	21155	50759	15069	25640	27904	12694	17048	10359	40360	48568	26429	27579	15069	21769	21674	19368	26448	25288	16683	13115	12069	6524	24382	19720	24792	21986	26572	17406	20413	8970	19679	25254	23541	22585	21367	14741	12859	12626	12615	18864	22175	15318	13841	13980	16011	13206	21207	14763	14076	12024	13424	9789	10304	15440	16742	16612	18052	23391	24148	13669	13109	8922	10164	12051	12919	12395	14710	11396	11822	6026	9864	18335	7437	10872	10407	13670	13248	14771	8717	13392	7792	11297	11382	13983	12910	10424	13312	11434	10560	8537	9773	10779	9809	15663	11121	11523	9023	13674	5307	9395	9609	8630	13169	10622	10870	15395	12924	8428	9973	11702	10951	11662	8498	9866	11241	10677	9008	16420	8270	6507	10837	11714	9657	17210	14115	7347	10060	8098	10223	5448	9278	5965	9568	6359	11315	9431	8593	12080	8960	6960	5010	5464
012_20x_C-70M5D10N_P01_0h_R2	P01_0h	12	1	12	0h	sample		01	2			(32-44]	male	25.5843	heterogeneous	0.951351	2019-03-14	08:36:33	3796	902	928	672	1355	897	1015	882	1053	1285	867	1044	685	852	1367	861	625	1527	1477	955	1707	1512	1262	900	987	709	1734	697	1076	1369	692	695	919	805	695	690	888	811	683	1244	717	608	745	845	856	648	743	837	1096	654	1181	930	1123	4652	605	1310	801	1107	817	1030	912	946	722	754	789	995	699	695	787	621	856	775	1486	847	1399	843	890	745	705	949	1066	778	1056	1028	1054	800	1176	793	1178	1380	1152	769	1377	1361	989	876	493	954	794	1433	1142	865	686	1411	694	778	1207	829	877	1141	647	1031	1095	918	606	954	802	1143	1577	575	853	852	575	1007	668	791	1003	1242	1302	891	1394	1218	851	833	854	1671	845	1056	599	1084	600	717	620	643	832	521	748	1049	586	748	965	1305	1041	810	45030	4328	689	842	862	553	618	950	628	1086	1242	641	728	972	845	15835	583	623	918	827	1037	1118	1209	727	773	880	600	672	774	976	597	656	536	734	570	827	595	869	486	818	603	578	719	651	901	674	521	621	686	755	755	582	726	554	819	776	1039	770	620	742	800	1033	698	696	773	742	575	516	632	758	603	1077	676	655	588	774	674	611	694	599	678	528	713	627	633	826	661	559	614	1128	732	509	1316	1289	1021	642	1141	625	584	887	622	619	692	674	514	660	714	688	430	591	739	619	631	824	620	625	705	973	604	596	551	708	627	746	603	733	637	741	11597	652	778	564	530	570	514	722	703	671	551	597	616	604	699	664	786	780	659	769	713	603	721	498	557	659	525	717	573	485	644	586	778	782	1643	946	572	668	696	918	616	609	651	1016	667	689	513	629	643	545	610	592	923	678	677	615	611	1819	561	574	720	731	549	538	567	600	626	780	610	846	575	2590	709	676	882	643	904	837	782	502	877	687	646	696	620	1045	799	633	698	687	657	678	628	736	601	714	639	678	753	610	596	641	646	576	654	757	794	1148	606	580	565	693	690	566	814	681	588	590	709	634	584	957	660	704	680	756	675	526	938	886	638	705	613	672	610	555	831	577	679	607	751	984	611	9199	705	753	760	689	565	764	717	579	646	732	984	564	607	763	610	561	699	610	704	685	982	695	668	665	658	613	843	846	734	725	791	829	689	658	733	873	724	591	635	730	508	1814	818	1123	588	738	591	713	593	727	902	387	711	592	946	751	719	656	797	554	523	663	645	652	1209	608	736	949	652	703	905	667	630	606	544	751	675	783	658	638	696	1038	595	774	537	523	636	766	946	639	665	751	712	623	914	809	613	674	606	726	839	670	905	696	765	749	634	707	1293	476	707	762	860	825	590	710	712	528	634	596	911	755	564	604	748	573	738	568	1062	724	801	762	577	623	880	667	1027	905	867	791	682	9129	603	1894	630	602	985	678	595	587	701	683	651	707	620	719	763	4469	554	625	653	792	888	796	672	822	657	771	721	864	674	1327	910	720	1092	844	937	887	786	697	801	658	701	1072	678	737	453	698	917	604	630	639	1159	724	722	449	608	546	901	742	781	741	912	772	796	658	635	846	694	808	726	543	618	759	1149	776	844	632	626	634	614	922	521	664	603	533	647	1286	603	534	586	627	667	676	565	625	636	712	612	821	726	723	689	570	698	714	663	643	843	623	1103	647	692	630	659	795	705	698	815	768	588	670	548	552	602	597	615	977	558	751	675	654	768	578	699	898	674	835	543	722	626	668	622	2308	13505	554	750	622	811	590	615	999	734	856	881	1082	902	627	878	680	648	502	705	651	2083	618	611	518	657	776	638	570	853	599	729	757	829	738	678	635	695	930	612	561	627	687	581	575	1100	752	506	937	554	1087	966	635	582	522	971	702	599	702	784	651	581	745	732	620	662	956	14065	647	611	669	797	703	819	733	1150	1016	553	758	643	1011	860	889	494	714	679	653	662	849	805	591	837	866	881	511	609	565	475	587	751	592	5829	2808	765	583	505	852	595	736	894	798	847	785	887	1159	679	22369	867	765	613	529	567	700	875	635	560	706	739	600	649	760	613	674	790	883	650	590	846	703	781	754	548	677	803	4875	637	735	570	579	873	847	723	646	776	738	690	700	655	665	1783	520	589	713	702	497	663	626	711	660	720	667	926	728	520	915	684	827	622	659	747	683	580	614	614	659	725	636	664	646	1032	841	760	904	647	603	658	786	801	657	724	814	664	1104	801	573	505	618	651	593	662	629	700	522	577	719	899	1278	717	500	679	603	650	483	502	521	652	758	780	680	556	1862	589	670	885	5542	587	512	651	683	559	726	799	592	764	742	529	583	741	558	646	661	521	607	585	592	563	696	629	631	862	673	10362	636	677	821	486	668	571	552	773	621	544	553	926	498	588	558	824	443	610	644	577	1587	614	772	563	668	28482	554	1794	642	713	697	703	803	598	569	621	621	1115	584	578	641	641	510	574	672	744	575	612	801	611	820	680	559	566	779	3967	661	636	941	578	825	933	7484	551	526	631	918	551	1268	701	789	499	695	698	695	614	674	605	701	687	659	814	692	769	6492	656	688	520	718	664	884	486	743	677	542	732	1142	598	734	568	628	786	618	808	535	719	634	650	706	585	628	541	5727	615	547	776	618	519	606	1067	839	655	849	1471	643	568	614	1145	578	639	639	594	588	659	622	696	599	1007	534	676	2424	569	594	814	547	820	695	1014	776	544	622	762	751	752	579	624	621	764	712	607	593	598	823	695	564	775	662	595	21995	35074	708	752	567	684	547	524	654	587	4169	985	595	517	614	623	603	614	660	616	821	566	553	663	649	744	630	672	634	586	563	1235	808	749	647	484	842	654	681	787	610	577	652	779	604	735	523	685	603	539	692	686	631	645	633	754	624	556	588	740	740	675	544	542	640	551	588	743	669	547	477	528	692	581	507	775	767	641	588	701	664	642	664	596	618	579	599	2287	667	667	590	584	874	580	701	666	598	586	618	724	680	731	936	676	633	586	645	625	802	622	536	563	762	655	670	798	1134	480	631	676	705	571	572	766	611	641	560	657	532	662	909	910	679	567	583	581	722	750	554	569	645	774	710	651	14389	8913	651	777	622	577	493	692	650	541	500	547	697	710	714	2945	650	661	4021	1036	5941	510	748	586	489	926	702	680	568	32169	500	947	633	462	716	761	822	513	552	526	824	862	689	1991	628	641	561	592	740	567	714	619	524	470	743	561	557	732	44605	797	565	512	651	506	487	720	627	624	659	568	660	618	1060	538	636	590	858	536	542	654	608	490	520	578	595	684	2755	540	753	772	600	702	555	621	619	585	800	692	656	835	741	705	613	703	574	810	696	618	594	698	587	524	510	581	1607	514	807	694	769	830	577	604	614	615	521	599	601	635	810	729	828	771	782	550	771	561	735	1157	689	731	684	500	14612	1013	1377	581	771	534	656	823	736	12519	569	1109	21420	995	3396	10321	4560	833	2544	859	761	28251	9520	710	1605	1096	1885	8567	6753	2342	693	754	7777	1403	2510	1198	488	481	710	1685	656	595	861	738	750	803	583	627	725	586	792	616	2725	1415	619	804	1301	1362	705	912	630	809	692	520	1021	973	1214	601	3526	656	591	1538	1041	3737	2011	611	2178	771	8890	619	1448	782	1082	12397	701	1510	652	1304	811	630	4317	804	5790	1826	1067	909	825	596	971	560	596	1182	643	617	4090	13057	1104	1602	820	2021	836	11437	4392	1181	2102	1775	1238	1262	1462	2489	1204	1026	1233	768	1062	1148	1304	618	883	801	722	540	1758	644	4686	510	1797	1041	1262	1172	604	936	10566	665	1300	842	1023	750	2715	1201	854	1610	1021	1064	7427	745	1039	565	1089	1028	817	2049	1456	1430	3147	2764	1409	744	984	1704	2981	5483	2847	753	2740	893	1927	2119	470	3893	908	1536	2104	826	615	1205	554	737	767	1071	984	870	1034	947	685	1036	1307	1289	3344	1546	646	2079	813	3066	2268	2951	1845	2838	3199	1569	763	3267	3398	3129	1674	2036	953	819	1222	894	991	764	830	15660	658	708	1784	3886	817	33087	1033	2783	967	719	1925	2365	1940	2664	1956	1391	2725	1622	751	1393	3730	1674	778	1475	1236	3667	771	990	3080	1829	407	30804	772	8987	1780	1079	785	1538	1804	1163	761	1222	884	625	4056	795	934	1014	1192	754	963	743	1072	2597	1430	1042	1418	1023	653	2593	2279	1394	2122	1953	632	4085	3511	828	2134	2266	1784	1407	498	2411	716	11419	11550	1712	1063	2021	804	594	1304	919	2252	1553	486	581	1932	2131	3126	832	1849	1885	852	2790	12903	3606	1344	2325	914	1874	820	1167	614	1285	1706	1120	787	2581	3501	2128	578	2244	2986	1798	1247	543	1090	1163	780	1450	6197	668	569	639	591	1216	829	1942	1560	7703	515	611	3142	563	1266	7841	2427	877	2329	1063	16670	3671	1204	4539	2712	24815	10126	17337	699	1743	1029	3768	20253	701	3863	611	631	583	869	2565	8663	546	8533	579	746	819	564	895	582	7596	673	819	26137	663	10450	854	643	1878	632	2708	3021	4310	1341	617	626	1549	486	508	4615	739	816	713	1299	799	576	579	3649	483	1151	610	628	1185	3095	731	1620	1090	919	870	780	804	1665	1208	1152	1518	1439	1889	1056	79113	1189	1312	1316	2042	775	1024	1938	1110	2801	1166	941	1300	633	1338	1358	933	1005	1347	2121	1459	1349	1418	1166	854	9240	41718	963	1136	788	1185	1009	1090	1138	1009	651	835	1151	776	698	853	1390	1663	775	1158	989	2509	757	908	1740	1009	1783	1863	901	1062	2031	2071	1281	693	1343	783	1007	643	771	895	764	1341	881	776	985	760		2133	7644	9942	11756	8865	12409	11317	13124	5317	6033	9133	9451	7904	5910	8213	8797	6641	8383	6769	6290	7525	10212	7614	8403	15745	6316	7012	4894	4430	5776	7348	8841	9658	6069	8058	9001	9827	7713	5869	7168	9702	11972	4543	789	5430	8246	5967	9499	8256	8068	7216	8624	12196	8035	10631	5529	14887	551	6117	7146	10118	6783	12299	8381	13612	477		13787	5881		8190	10735	8261	8348	9553	6964	10683	10201	9400	8059	7650	1416	8231	456	9432	7112	6732	12184	13094	3190	910	13827	9052	7463	14291	10547	6869	1907	1449	13772	4851	10822	15211	9014	142546	5796			3282	8279	397	10295	12777	8853	2531	12943	10066	6431	7502	8021	6506	12486	10065			5371	8712	12381	9471	5718	5979	6994	7221	7978	10507	496	12237	13679	4933	7378	11410	11164	6737	9540	5768		7520	9062	5281	8368	6036	7249	6639	8410	9443		10374	6448	5074	6264	5597	6244	8791	6335	7758	7500	9863		5661	4189	8993	8657	13327	7874	6249	5447	5309	7598	1090	5570	5439	4616	5161	5080	6586	5374	4780	4618	6648		707		6179	6544	5963	5050	15195	8387	3798	9208	9479	5062	11189	6386	8506	6071	6971	5953	5464	11254	7080	5280	1199	10214	6578	9531	6003	5595	7514	9238	11592	6477	3857	6705	11944	6585	5598	5553	5035	8595	5465	6106	8089	4212	734	7353	8344	7975	4279	7078	5830	5909	5875	9630	8102	7320	8000	5944	5723	6001	6810	6079	7516	5464	7924	2891	12807	9441	5931	8055	6496	10019	6566	3839	4438	7199	10308	7517	4614	6770	9187	8679	11111	4283		10123	4269	8393	6846	5397	8572	5797	6800	4151	1450	9435	6039	5993	3685	6097	14021	10814	2176	8304	4178	6441	8505	8167	5181	6725	4201	5211	1083	7659	4329	9584	3547	4460	6249	5903	7665	6371	5284	8644	1295	6326	7566	5227	4339	7082	5232	7187	4314	5198	1387	4463	3038	6528	4982	4143	3888	4314	6080	4825	7883	8644	893	5651	5613	8290	3536	7198	6910	5832	5294	4004	3214	7834	6820	6573	4889	4492	5370	3203	5946	4653	6072		6781	7596	3916	10942	5964	9336	3917	6735	5609	3928	3430	468	5369	4774	4827	7069	5719	4517	4239	5206	5329	9746	6679	5506	6608	5461	6656	5740	5395	6405	1579	8330	4327	6618	5321	6291	6221	8110	3799	5425	6128	9291	1241	6589	6747	5804	3676	9109	9072	6458	6893	6728	1980	8847	6640	10228	6957	29401	5238	5013	6719	9042	8403	6173	10106	2141	1993	8090	6240	6773	4848	7930	5730	9088	2592	18027	9335	6154	21669	34471	6772	4151	4115	1692	12401	6843	9268	8165	14602	8997	6471	5681	1853	1231	5497	6573	15960	7956	12145	8178	11089	9382	11024	6125	5933	2065	7866	12048	8412	9142	8926	4708	9464	6877	10072	12768	8720	8617	11627	5683	8688	5549	6993	4973	12603	4611	5935	7477	5391	8386	7129	5306	4875	5058	4696	1072	5161	5806	5861	3823	4987	4517	5158	6098	3666	7452	1098	5578	6079	5306	4596	9891	5062	6328	7525	5141	4592	1521	3556	7748	6041	3507	5805	8517	6291	6830	4473	6877	7203	7022	6225		2707	6536	4848	3548	6138	4226	9872	7262	4509	6705	5240	4072	5089	8066	10092	4205	6077	6469	619	4553	5281	7946	4553	6285	6641	4421	5502	4126	3076	6306	6809	4075	4911	8758	6275	3869	5555	4868	844	5496	5557	4845	5879	5268	4796	6888	5794	4796	7316	8071	4984	3660	8041	3551	8886	3951	5722	4046	5876	3522	2468	7463	8272	5337	5853	6326	5223	6936	4335	4443	8038	3023	9064	6867	4859	6344	5035	3678	4970	4714	5182	14125	6469	3401	6483	4001	5137	8223	4924	3331	5911	4942	3720	2416	4261	7514	2731	4666	5233	3206	6987	3311		3963	5028	9869	4192	16188	4628	9508	3101	4853	2886	6007	3752	3841	4442	5659	2951	3295	6093	4508	4262	3983	5496	3010	4310	4264	3661	4669	4872	4589	21623	3529	5760	3457	3696	5176	2749	3272	4197	4120	7242	6417	5169	5787	6699	4332	3589	5840	5238	5191	5015	3669	3099	2889	3586	4415	2512	5601	2630	3679	4539	4508	3046	1400	4603	3693	3234	8237	4977	4928	5920	3518	2661	5256	3626	1289	3343	4982	3694	5705	4648	4118	3265	3869	3108	4278	2754	3496	6560	2862	2833	3899	1649	3351	4543	803	4668	2684	4262	2332	4093	2402	4940	2992	2319	2550	3100	11572	3268	3834	2363	3447	2086	2330	4296	3473	2847	2712	3324	2776	3470	5361	3113	4445	2746	3854	2421	3635	4562	4620	4863	898	2130	5395	3093	3608	3211	3661	4483	3186	3685	4865	1948	6778	4729	4298	3388	3399	4164	3549	5950	6129	3204	3334	4057	3446	5005	3155	3418	3954	7630	3926	3336	107872	3753	2937	2171	3978	2903	5254	5521	3465	4615	5529	6910	3425	4178	4373	3268	3910	4068	3474	4903	2640	40772	4999	1754	5957	4928	3148	2231	4334	4109	3916	2708	3069	2954	6531	9935	3747	3226	3833	6262	4920	3855	3631	2791	2281	2995	25077	2172	3206	2059	1382	2020	3089	3167	3055	1948		7832	5464	6135	1596	1829	1035	3277	677	1676	4143		2794	1360	4273	3707	2735	3445	2705	1713	3363	8743	1190	13641	4190	2700	770	2768	762	712	4054	2920	1979	2371	4122	1075	14165	1892	2484	809	3383	634	3679	903	2163	1871			1336	5431	7256	3500	1970	3609	3442	1111	4330	2096	3927	2548	1448	3620	930	4682	1866	4703	846	4946	8416	2482	1855	5155	6770	1454	8446	1784	2389	821	2982	5567	3757		4261	1547	1997	4198	3718	3233	2992	8923	1726	6159	1224		7268	2788	2728	2328	5352	5512	1271	3201	905	2732	2535	2047		4676	1617	5282	4766	1846	1700	3004	1985	3601	3949		8738	998	3674	1871	3595	4588	765	2964	1148	4531	1788		5300	2638	2961	1179	1458	2580	5310	1104	2267	5149	2872	3009	2354	2329	2236	3167	1438	5478	2110	4177	2843			6262	3111	2021	1138	3873	1187	4320	5892	2380		5298	3419	2633	6108	1464	4315	2319	2705	2620	2511	2594	1962		2789	41925	1475	5910	7481	2176	3349	1570	20825	5868		8437	3859	2870	2473	3471	5452	1320	4381	1922	4668	9818	4298		4987	2203	3410	1793	8702	5842	3034	1185	4132	2365	32669	3362	8554	1318	2509	3006	2158	3693	1320	3144	2038	956		12106	2808	4885	1717	2511	4353	3138	27410	13602	9600	5270	8220		4307	2552	6806	4936	2391	4419	2341	4815	3185	2000	5659	2634		2954	1431	7077	13407	8146	9279	2782	6291	726	10219	2131		1280	4282	1685	3657	1612	2860	3737	2819	2160	2235	9882	6131		10827	6879	8850	2295	9190	3241	7757	5245	5703	1758		4101	2992	1363	3046	2033	2330	2063	3003	886	1671	6831	1846		4872	7518	2176	6468	2184	11005	2808	9117	46799	8458	16372	3846	36179	5367	2426	4487	1860	2706	1501	4301	3918	2456	3835	3578	535	2794	7377	1730	21625	8020	18832	8274	5905	6846	6418		2367	3230	2141	4117	2484	6117	3023	9657	2682	6123	3762		4355	2965	4777	4988	5101	7220	9538	4611	3790	1905	3425		2585	3834	2701	3572	5379	2988	2845	1705	3238	1974	3034	3459	1939		4237	1330	3537	2964	3052	3448	3090	4294	13335	8836	1446	6459	4648	3951	3367	2661	2829	3593	3464	1746	4299	8256		5058	3800	5741	5631	7801	8368	74696	19556	10007	3033	3997	3846		3735	15654	8681	7087	7091	4030	7290	5023	3392	3381	5095	3086	458	8935	3298	4263	2433	5174	2117	4125	2784	20238	7423	5425		8373	6112	4214	6070	4906	4775	5713	4692	5362	3060	3992	3151	3953		4560	1822	3126	3076	2728	4457	3399	7083	7021	2147	2672	4781		5674	2343	7371	3279	2632	6382	3370	5504	5042	3385	8151	1575	720	4632	4562	3483	3286	2831	3042	2531	3265	5781	2060	7789		7828	3710	2394	4870	4560	3856	3587	5951	4966	2338	3027	4429	4268	934	4410	3902	3835	5521	4467	9797	7723	5584	7054	2434	1381	3921	2705	4695	3080	4031	5669	3989	4689	5306	3600	3725	6023	756	2618	5279	4997	6384	5899	6370	4546	5681	5689	2350	6175	3132	2928	19453	14010	10943	5505	3272	3648	2732	2591	3347	726	2261	5517	4023	3183	3935	3592	7680	3002	5966	8026	2931		7868	3871	6992	2599	4668	4672	6794	5473	14515	4237	4230	4344	3703		7519	8972	8425	8368	4773	5115	4251	2686	3017	2710	5032		4703	6094	6694	6125	4986	3579	13240	4508	7840		5442	3583	5750	5213	4476	3889	9896	6947	9179	4439	4098	7104	514	6596	21397	7176	4916	4570	2688	5472	4012	640	4188	7579	7960	8413	4747	5866	5158	2298	3528	6863	5170	4348		12488	6210	5250	7090	5058		5434	7230	7273	6866	3287	3985	2976	3424	6813			8806	6818		14713	10213			21187	12826	11026	5542	1019	8082	2818	5917	17494	24548	139579	13054	527	20120	670	36592	861	12238	11191	29442	2350	14032	42501	25588		26560	22319		47172	33333	18716		14148	17122			610		585	5480	8077	1156	7400	8021	9235	824	8923	6428	8389	4818	7110	1501	6991	14835	7593	7477	11029	8610	1825	1572	1518	1032	1375	1372	2261	46857	1479	2211	6005	2012	62507	10999	2388	11118	3089	58839	12334	107307	17410	2475	2155	10824	1365	1628	1334	1023	1235	2318	2093	1786	3485	4551	1098	1378	1521	3162	5591	1149	3189	3841	1708	2364	57875	10816	20025	4585	1780	3195	1364	2577	103233	22274	36656	8007	2886	2953	3886	7125	3635	1257	1488	2018	1554	3704	1390	3451	2339	2459	5075	1793	3910	1214	3743	3175	3477	3160	2118	7543	3799	4084	15662	3164	4606	2081	2039	1729	3441	4248	4695	2236	3969	8565	2573	3130	2801	1822	894	1999	1137	2123	950	838	2443	1392	1267	3838	1721	1895	2575	2515	1766	2518	3740	2727	1585	2846	2885	2665	2742	1622	1492	2308	1201	2545	1434	1633	1765	1882	1563	1843	1011	2580	1801	2807	2348	5165	1166	1732	1322	3135	1527	1367	2303	2111	994	1443	1728	2501	2535	2031	2102	2292	1543	1623	3397	1638	2155	3268	2150	2872	2455	2095	5231	2118	2212	2077	1968	1433	2882	2774	1505	3496	11483	5477	5666	4655	4768	2548	2587	2348	1894	1488	1648	1656	1517	5579	8595	3849	2021	2109	1838	2141	1416	1735	1334	1344	3755	6481	1891	6320	3742	1770	2699	2380	2238	6115	3204	3121	2541	2913	2846	3296	1277	1360	2425	2670	1394	1414	5087	3122	2018	2317	2036	1720	2155	2446	2515	1516	1620	1142	1744	943	1761	1639	2590	1239	4800	4307	3920	4313	3239	2535	1643	1295	1327	1233	974	1311	2825	3654	2113	6758	2445	7119	2635	3246	1683	1881	2449	1897	1232	1224	1403	1077	2725	2483	1887	4696	2950	5421	6491	8389	4743	6101	19385	6628	3673	2274	1034	926	1250	1060	1029	1792	1585	2647	2109	1620	4847	3755	2680	3111	2431	3148	1856	1688	1640	1506	2454	2845	2093	4653	1260	12043	7786	14262	7782	3872	5289	2654	2460	1853	1366	909	1234	1161	1595	1153	1432	2435	2761	1737	19713	8930	16504	5431	5098	3639	1770	1448	1427	2555	2676	2064	2191	3165	1639	2424	1656	4351	2697	1832	20829	4437	18995	18731	4421	2569	2094	2860	4194	3500	67963	45111	27747	26764	7147	40933	29424	14118	9871	3025	4099	2970	1816	3738	2397	7780	4080	12140	8905	4208	25940	9214	10513	15004	5640	37534	16372	12278	3751	40086	8949	79740	12772	126230	127787	34980	24757	7377	3995	2187	3318	1547	5278	2160	1586	3437	4530	3529	22993	10046	21825	15832	5162	67472	31177	11619	7847	6906	5412	19931	4992	41603	37258	15193	23207	3866	23667	25103	7421	5177	1929	3067	3051	3268	2008	1522	2840	5929	1498	21992	20317	10317	20261	6683	14589	14264	8134	14284	4606	5078	5987	2784	3536	3327	3108	2786	2517	3656	3801	1690	4197	3140	2430	2449	4800	4415	4307	18318	24395	10695	9999	4690	2347	2553	7132	5433	6249	10000	6624	8819	11181	7938	6067	3973	3044	2340	1558	1877	1710	1185	2194	2411	1639	1815	1716	2326	21319	17197	33261	8720	11655	4470	3920	1523	3324	1673	2646	3835	4950	3637	7690	7869	8977	7050	6008	4798	5087	2058	2374	3374	2157	5868	2980	3034	1132	14592	16930	11165	17083	44179	4548	74879	32814	52968	27926	8632	3267	3523	1611	1834	3838	2238	2151	3367	3134	2312	2734	2407	1681	2553	2109	1743	2479	3257	1582	2358	4051	5457	3874	8926	3441	195387	284701	152007	74471	24073	18269	7236	5490	2962	3269	1217	1338	2701	2678	2589	1558	1855	2003	1930	1661	2401	1969	2643	2309	3612	2365	1980	1540	3820	1212	11335	14672	5324	9208	6137	4820	3851	2395	1269	1690	2428	1342	1580	1467	1033	1795	974	1117	1686	1892	1993	3228	1917	2376	2026	1730	1102	1091	2090	1491	1749	1822	1365	1791	2269	1678	1548	2075	2169	1697	1970	8211	11350	7927	13055	228491	8935	6165	8676	6108	9763	12286	8013	10211	11679	7105	6959	10042	8691	9363	8323	6994	8703	11117	9857	6254	10738	13700	9378	12417	6860	7762	10741	10049	12319	11774	11106	19889	9435	10171	13804	10865	6659	8079	10733	14745	10998	11298	16299	10046	13722	12356	10394	21646	11037	8391	12486	12360	8336	14988	11249	12953	9555	12789	6999	11518	14137	9681	13023	7751	11118	9119	17371	15393	10228	8235	9679	10977	9472	11266	19746	17844	8945	9534	18407	8253	9699	15897	29715	17203	11378	8914	12092	15306	11604	15829	8922	8606	21365	14166	23406	25543	21090	16131	7553	9067	10999	12671	12407	14269	13077	16834	21204	16997	31990	19047	44349	20364	109140	24154	15476	23266	13797	21371	13046	18551	15194	29712	26303	20894	22015	12567	16149	16483	14171	11833	14533	10166	21012	23242	20203	16013	18444	18933	12361	10353	11281	8172	8347	19130	8651	13247	11484	8356	10158	8181	11381	7516	7980	6274	9170	8912	8372	9553	8766	5897	8447	7607	6783	5939	10659	13391	18412	24098	10901	7383	12920	14358	19325	29552	26215	26254	17941	37021	15387	38754	17432	10612	8247	7860	9520	9076	13160	14584	13250	11157	11325	11446	16181	26369	17810	28132	34005	28143	32522	23418	341411	23605	31318	11222	17618	10614	10575	10573	11198	11401	10270	8217	12134	14901	15706	15828	8510	11947	14210	15141	25709	25435	27560	21015	29337	31046	24117	19239	15366	12495	12836	10746	8187	9720	9790	10277	10830	12215	11728	10282	8029	10396	8286	8515	11659	11920	10898	19372	10837	13782	12404	13426	16726	12880	3885869	123578	212289	39579	22057	13255	17925	10624	46716	30809	12209	19105	28983	15047	5479	8930	5976	8788	16183	7866	16962	9223	22707	11707	14021	10559	17258	12544	8648	8667	7497	13677	23157	9300	10695	13987	19753	16689	40148	23958	12678	12065	11168	15770	11244	12523	30455	16581	24517	6661	12053	6472	9257	14609	18990	14788	9741	15265	17742	29497	30678	18980	19164	69853	37809	59371	41583	19925	8654	21004	12979	24897	17984	31802	15781	20253	32796	16192	22437	25325	17511	10564	10180	15651	23798	18913	16251	523003	295819	302674	123217	8061	60365	29733	70354	32603	31640	32637	14888	86373	46506	13988	23756	30832	16484	61445	22167	237316	119900	137514	71026	26806	27349	18857	25731	9561	207432	94070	237741	57849	61148	398784	197244	98170	46070	29930	16452	26653	27034	31761	42687	18714	63681	12432	102568	113789	48338	99250	43729	169848	77528	53276	14749	121917	51173	88894	23614	173521	86467	106688	52141	48426	28567	18175	48087	18218	36546	14532	18025	22891	16893	68680	27384	40850	45768	71097	52368	46287	31493	19382	10941	33212	29131	17491	58143	44888	29685	30703	17729	14624	18597	46735	35448	23256	37778	26314	24668	16884	21137	31243	18766	18572	13533	13228	12134	24496	32556	35646	20746	25857	17441	18975	14523	14830	18086	13618	41819	32406	11432	15204	26183	15653	15447	25277	24231	11625	12596	16444	13503	14814	26268	20221	14412	24498	17874	14281	17737	7032	17380	15911	11765	18442	11543	22862	19177	9196	14290	18736	16613	13526	10052	6839	26545	13035	21933	9935	14145	8691	8850	13221	11718	16488	19096	13125	8322	12477	9343	9713	5365	12643	7914	6975	9466	9896	6929	5726	12453	12240	9805	7688	16897	10849	12768	10659	10926	8173	11230	7994	11870	6816	13296	9251	11549	8237	11074	12010	13116	12266	10442	12321	10690	6764	6581	10220	7826	8338	14530	13296	5929	9739	9993	9140	6917	7966	5559	7065	8258	11609	6037	11005	5171	8116	11016	10205	10040
013_20x_C-70M5D10N_P01_3h_R1	P01_3h	13	1	13	3h	sample		01	1			(32-44]	male	25.5843	heterogeneous	0.951351	2019-03-14	08:40:27	512	543	989	1084	895	925	1154	1108	1568	1014	575	1367	1215	706	1264	714	715	1336	911	1363	1753	1786	984	1712	818	689	744	814	1189	840	711	729	719	748	700	1009	1041	818	820	699	760	734	595	845	801	637	992	757	657	1014	804	795	1303	579	593	941	1017	984	772	870	585	826	896	642	697	790	686	759	794	970	821	848	942	762	1083	785	732	824	685	1027	923	524	751	813	1606	756	1018	1861	1324	1293	1771	1225	1565	993	858	606	763	840	701	1144	915	870	964	662	714	883	633	834	764	748	654	1798	1243	970	802	528	869	858	962	624	999	890	774	578	919	843	967	1107	1008	2033	1115	1269	1036	996	613	708	756	871	549	5312	773	971	784	839	658	753	858	648	995	661	846	969	872	771	34233	2934	762	546	762	757	660	490	715	832	639	565	1178	816	930	15984	693	636	2592	952	866	931	724	846	813	704	530	642	600	614	876	892	977	780	722	546	691	489	841	596	893	612	670	580	678	710	643	1190	699	603	984	772	771	829	664	645	1610	1800	884	683	820	628	832	761	582	902	591	1468	715	699	529	866	710	949	711	904	766	705	629	626	646	793	682	883	601	928	517	557	664	642	666	600	1044	845	706	690	700	591	687	600	602	704	684	768	631	599	1372	609	664	657	783	713	721	945	845	890	999	762	1115	630	779	791	630	597	572	852	850	503	555	738	724	752	894	588	760	713	698	770	797	763	661	557	702	740	541	562	561	683	725	623	643	786	659	781	673	631	623	579	749	753	601	856	749	665	587	584	624	703	700	699	676	889	744	661	598	815	835	710	657	647	829	638	619	663	698	1832	600	664	699	821	701	822	828	597	616	561	704	587	786	1438	826	627	600	643	822	639	648	675	728	670	860	688	823	688	645	772	873	809	709	892	769	696	664	572	628	809	655	635	958	757	691	670	845	546	637	617	618	606	680	566	802	714	987	770	807	578	509	726	1141	720	712	749	793	705	628	1059	778	702	673	918	850	695	596	753	769	706	615	566	674	728	604	648	766	661	670	779	655	755	1113	626	662	816	606	524	726	700	850	874	757	613	808	721	613	779	939	832	738	630	1029	673	673	883	779	651	573	635	816	768	680	619	697	732	864	572	676	697	686	656	704	721	677	727	638	576	641	1164	695	712	724	683	709	701	738	763	738	597	1001	800	726	776	695	742	696	690	836	664	573	514	661	866	555	841	844	751	801	662	897	673	603	690	834	637	598	696	531	867	549	709	769	830	631	680	582	697	607	807	944	757	601	658	782	624	690	851	661	666	786	707	679	600	1084	660	846	713	719	808	1165	550	638	797	623	819	552	936	711	830	812	739	621	868	654	760	817	576	1258	1108	726	618	726	675	620	659	944	592	552	526	592	615	619	3860	648	808	639	738	724	975	769	708	1041	741	663	651	996	687	693	592	574	639	720	852	767	717	549	600	773	586	780	697	643	691	748	490	626	774	914	899	539	968	802	733	639	594	892	808	818	715	841	761	537	762	1257	699	567	848	802	812	732	750	590	663	544	733	698	648	562	607	779	771	794	1124	628	751	544	517	782	607	653	629	621	727	634	687	577	659	780	709	789	828	911	759	826	792	563	567	702	761	738	776	586	708	797	755	701	702	772	792	724	652	854	545	764	722	616	601	617	644	645	831	865	773	1129	672	696	804	781	627	8279	961	650	694	766	677	878	661	741	723	634	642	911	765	658	798	764	506	813	472	581	618	561	838	709	614	648	535	679	739	558	729	776	548	919	762	730	917	655	686	635	579	883	775	6116	588	776	1163	555	780	731	964	942	854	836	1969	674	598	899	644	809	730	565	655	816	571	540	538	600	556	483	804	687	698	686	1167	777	745	820	660	899	860	755	753	683	579	754	632	768	463	551	705	609	620	709	761	579	858	586	676	2501	2820	748	714	701	910	632	547	637	7401	510	752	736	742	708	13094	671	594	636	741	712	664	579	564	575	758	639	671	670	1344	633	644	792	602	519	659	627	973	701	644	691	550	740	662	640	586	688	729	622	644	776	944	542	474	967	627	840	680	597	656	713	783	750	521	622	736	766	612	573	574	729	639	697	1121	692	863	832	641	707	643	826	748	799	672	825	572	586	644	678	488	522	639	585	677	658	730	561	607	820	939	809	820	707	679	672	773	825	700	436	633	762	763	946	626	859	666	607	595	636	631	680	816	586	775	1016	693	730	631	576	753	702	750	632	843	703	687	638	547	579	635	849	530	652	579	711	610	813	494	690	572	654	826	543	695	636	656	667	611	1204	765	736	616	659	661	650	648	740	662	631	595	647	585	589	603	647	586	628	685	585	685	707	569	783	816	663	685	6345	813	1848	812	719	560	781	711	832	1010	672	918	648	554	762	600	811	895	609	923	670	698	683	1088	553	634	731	919	503	726	813	608	626	629	796	644	612	575	728	666	1132	596	510	717	592	927	684	613	677	763	630	634	661	710	605	667	684	667	743	5616	596	676	593	596	635	1086	806	564	800	629	588	690	711	690	545	707	676	585	501	701	788	685	717	613	514	732	641	2244	633	678	682	663	782	622	866	642	880	667	715	559	675	806	783	627	966	662	856	774	624	813	612	709	591	817	688	1306	729	804	519	831	634	987	618	830	745	926	564	719	699	566	717	712	616	578	639	1113	635	683	629	722	657	567	681	31529	879	840	560	708	573	691	657	594	605	773	892	624	754	714	857	1013	580	645	783	529	534	632	653	669	633	708	681	646	871	754	1377	880	870	775	682	601	1003	773	563	608	644	615	639	904	626	708	673	726	501	603	565	592	734	869	650	702	652	493	647	812	685	583	750	555	636	631	680	707	545	828	694	633	778	785	634	705	818	810	593	592	685	693	625	754	543	497	984	521	659	604	538	833	639	616	526	659	1387	641	644	953	830	602	681	640	564	820	545	957	633	600	709	513	656	564	688	798	562	889	651	581	708	597	655	684	789	709	539	683	585	603	756	676	777	739	591	827	683	648	824	623	647	718	664	5087	19349	738	541	527	690	666	661	632	730	665	674	571	790	703	740	719	664	728	559	608	605	561	824	582	673	608	780	910	16056	568	580	613	593	721	745	645	617	596	426	707	719	809	1387	909	567	715	597	663	640	688	690	504	741	578	622	567	734	26199	626	615	735	767	621	631	754	684	606	810	721	638	750	12845	752	683	555	562	760	630	572	686	541	713	464	1017	696	1827	538	802	660	821	645	678	686	776	717	626	684	699	627	5042	571	669	855	736	714	650	677	611	595	583	913	672	675	1814	609	485	698	555	897	559	705	733	411	615	693	677	667	985	643	762	964	554	581	644	697	664	712	649	651	499	519	526	2160	2120	1603	1458	853	920	1380	1461	2810	717	699	4019	952	731	2291	1142	792	971	609	690	21439	6469	503	825	1012	1461	504	619	605	703	779	679	803	830	936	544	791	639	740	677	791	670	656	2063	592	805	598	865	672	1007	649	2270	817	8384	945	2099	927	1322	2221	869	652	620	993	845	710	1222	1374	819	830	872	1988	833	1963	2249	923	3686	1285	812	600	1475	1055	2081	618	1854	3431	611	3732	735	504	8925	1219	707	2500	832	823	825	695	1595	749	747	2109	542	815	668	505	777	1102	834	901	1010	10829	1478	558	1304	1054	651	2148	2823	2137	3402	872	1043	646	2341	1448	756	1208	697	1157	1682	661	1310	713	4152	643	1466	1230	1514	1090	1357	1519	704	462	1331	1528	630	1527	3043	1842	829	3456	1416	646	721	1007	1275	1045	3096	573	1726	1989	848	2307	3303	1020	1644	950	878	2387	4307	2626	2033	1518	1202	2274	1895	1282	579	789	756	1157	1382	1524	1453	1016	987	834	740	696	788	1838	1016	890	759	620	1674	376	1147	666	682	834	1259	1817	923	913	2065	1456	756	2153	550	807	607	1592	1448	2857	1402	1322	655	2578	2133	1531	1543	22322	616	663	2715	4713	1387	453	817	856	2523	727	1840	2219	1590	1388	2221	1819	1801	694	540	861	2596	994	5364	1137	777	737	870	754	959	820	836	29974	1063	605	2075	1603	1842	1031	3290	2631	3830	698	601	1598	630	1007	3017	1436	2745	1052	1221	961	2277	2965	998	3989	1595	3567	937	1176	586	2385	1212	2296	595	1994	847	2666	3738	3386	1491	803	908	2056	901	1841	671	1477	2147	3453	646	565	1955	605	1241	1236	690	725	896	615	908	787	679	1083	943	1173	725	600	1024	875	821	1168	574	954	633	898	1098	1219	605	1717	3802	2410	2079	797	1038	2829	1766	571	2064	2144	1401	2257	9399	704	613	659	660	1176	723	1402	1283	684	595	1343	2081	842	3232	889	1026	1220	795	1058	5242	7264	990	2067	2608	25072	9870	16428	683	1199	635	11906	18387	875	6820	869	600	508	517	1311	1675	745	5377	575	840	633	494	616	483	1106	582	8800	35753	688	10169	1039	22502	2311	520	12123	3268	1524	1695	572	586	694	648	672	3136	770	613	543	671	1093	624	4688	1819	631	1230	1312	543	997	716	1028	1235	2329	879	1238	1027	2241	965	1556	1915	1237	1115	1489	1962	60883	921	1087	2012	915	1279	1279	909	1145	2065	1365	1135	1877	815	1788	801	999	727	2668	1196	1431	778	1581	3152	825	6479	37584	1642	1799	810	1258	692	1150	1083	790	808	642	772	640	1079	699	617	708	834	1068	650	692	704	882	848	778	1073	1836	1277	945	2203	1602	1071	697	1411	815	926	1922	615	642	842	657	912	1294	1012	977		1472	4877	5338	7271	5025	6963	5745	4254	7674	6960	5768	5988	5208	6422	4683	7925	5991	4356	4670	7603	12324	7889	4874	7320	8342	9962	3349	2681	6972	5169	5859	5110	9160	6268	5285	11885	3058	5728	4912	6102	4808	4878	4725	399	5215	5731	9430	6680	6135	5730	8417	3188	7507	9216	6939	5607	8892		6100	8909	4466	3137	4285	9731	4197	255		3561	9116	413	7108	11028	7078	9860	6714	6528	8171	7011	4770	5233	7379	1411	7645	281	12403	9224	8334	7448	13172	2538	611	10852	8649	6850	6007	7897	4975	1508	624	7474	14208	9168	9969	7318	113146	4009			3330	6326	621	5378	7228	10366	1623	5985	8669	8595	5220	8889	7029	6790	8397		402	5152	5330	4338	5868	5491	6476	5448	4216	5450	5130	305	5926	8908	6531	5469	4131	6974	5631	4384	5843	327	5969	6009	5974	7458	3396	8788	6678	4483	5802		6484	5551	4308	3446	3957	3225	6772	3082	4799	6231	5802		4494	3993	4608	4018	5675	10022	3821	6213	3843	5966	829	4419	6624	4448	5452	6657	2752	6230	3984	6229	4154	20480	710	265	7355	3842	9103	8218	4475	4929	5934	6369	5115	4634	2414	5079	5521	5693	5770	4462	5000	3623	7580	3866	1718	6761	7691	6800	9268	5190	4376	8986	8624	4137	8334	4925	15804	5323	3711	8559	4049	2314	9392	5039	4507	9342	1203	3202	3355	6687	11200	5802	3805	6069	7591	4101	3451	6417	6352	4102	4718	5505	4692	5202	3130	4203	8157	1438	4812	3580	7338	4473	4471	5769	3841	4846	3097	9471	9507	6398	7070	7525	9800	7393	12038	5244	770	5328	6459	5642	3718	6187	4169	4605	7760	6185	1204	5869	5265	5142	5768	5072		2368	960	9058	6466	8738	7570	4657	4535	5832	4116	6149	1959	5117	5426	5023	4334	5633	6211	5014	5401	6085	5327	5222	677	6708	3954	4678	12328	9025	7703	6515	6874	16360	1209	7395	4496	5843	3505	4452	2821	6198	2248	6861	4386	5759	249	3464	7507	7884	6439	5503	6365	5926	6656	4754	4022	4210	4965	6806	7580	7999	7339	3037	7655	4034	3793	985	5466	3483	6874	7881	3619	3325	3772	3454	5194	4670	1859	289	4224	4852	4578	4559	4072	3873	2433	6806	4893	6475	3849	2941	5327	5461	10584	5302	11011	10608	1221	3663	14456	10664	3632	6198	5551	5500	3849	3763	4796		827	3830	3964	9461	9952	9614	5890	5123	2906	4922	2053	1230	6859	5194	5125	21969	4334	3092	8512	3001	5985	6962	4223	2004	635	5600	5574	4103	5636	6783	2926	5720	2016	2365	5425	7326	20797	25573		2479	3120	6833	4214	7210	3529	4763	2814	6492	5268	6842	300	1480	3425	9113	4399	4200	3338	4732	4127	7392	4245	4133	6707	1055	5516	4537	4754	5608	5415	3815	6726	4575	5190	5931	3693	3162	2993	5216	2504	5116	3332	4564	2241	9296	4785	4489	5324	7799	4669	2412	4608	3604	5405	736	3459	3346	7316	5571	3511	2950	3472	3165	3511	2311	987	3539	3745	5823	4301	3075	2808	4721	2071	4681	5675	733	3170	3466	3388	2942	3073	3880	5020	3458	3204	4140	4704	3730			3196	3974	4144	3841	2329	4220	3860	5651	3188	3107	2356	3819	2572	3783	2336	3973	1998	4731	616	5122	2723	4029	4801	2706	2710	2570	4462	3280	2018	2701	3708	6293	4418	4869	4939	3444	3510	2617	572	2733	4257	4533	5746	11274	2927	3735	3222	6063	2481	6359	5230	1616	2660	2571	2600	6116	3455	2890	3020	2503	1792	3223	3480	3652	6612	1960	4415	2991	3026	2490	5106	2983	5112	3836	2805	3606	3647	2566	2055	1720	4661	11121	4216	3499	2898	3388	3650	3580	3970	3627	5271	3145	6009	4541	3725	6496	7625	3365	4722	3628	3663	3749	7161	4469	3249	4066	3506	4880	4273	2459	3341	2709	3206	4929	5524	3736	5402	3713	3367	3099	5147	2890	2833	5071	4336	6325	3862	4273	4198	3930	3000	3969	4015	2570	5517	2739	3148	3533	3392	2458	3174	2943	2248	5462	2071	3468	4922	1944	3395	3396	4604	2898	3068	1964	2436	4100	3514	2584	1978	2883	1731	1711	2920	3518	2347	769	3001	2645	4083	3571	4363	3560	3310	3495	1942	3569	1788	753	2798	1489	2343	6132	2044	3253	3517	1967	3821	3687	2775	3021	4861	2914	2410	2348	3234	2992	2659	545	4951	3070	1837	2511	3570	2740	3162	3811	3078	4717	3454		2447	3782	2483	2191	2742	3498	2282	2551	2503	2567	3184	2299	2044	2597	1806	2701	1721	2154	4445	4150	4290	3029	2530	2342	2820	1226	2949	2126	3005	2983	2419	1702	1371	2314	2238	3098	2696	3816	2816	1839	3147	2268	4351	3393	6229	2159	1716	3545	2799	3578	3460	1663	3160	2724	2424	71462	4822	3380	3763	3655	2535	1876	2019	2287	2594	3539	6089	3600	3656	2949	2641	2411	2558	3304	2514	3893	25372	2927	3063	1984	3597	3169	2915	2883	4394	1819	2131	3093	2740	2492	3461	2956	2927	3448	3790	2334	3787	5292	3125	2526	2618	1703	4600	4567	4912	2754	1289	4247	2232	3123	2960		4434	965	5165	1218	1858	316	2710	1012	2417	2347		3427	1687	5572	1624	3248	3656	2310	1681	1270	5793	901		2476	1650	1373	2275		1154	3593	2096	4074	2012	1765	922		579	1819	1552	2442	1143	2915	1955	594	2055	184		776	4584	1431	2661	1794	3068	3676	894	2654	1243	2561	4283	958	3315	942	3246	1815	3873	2515	3075	4227	1586		4854	7057	1580	5279	1476	2619	824	2876	3147	1492		2859	602	4606	4173	1523	3124	530	8895	1818	5226	1600		6317	3510	2813	1460	6383	3137	2375	2710	2934	1697	3250	1108	394	5093	5915	6470	2755	1955	1382	3625	2588	4095	3190		6041	1946	4044	5069	9072	3185	2038	4641	749	2066	2048	1048	4229	2250	3920	1359	1506	5165	4295	1931	3375	3334	4919	4755	2137	4057	2062	2979	1892	4569	1864	2726	960			7419	4280	2681	1035	3831	3571	4104	3560	1455	3053	5240	1636	2903	3831	2290	3434	1509	2331	2837	2046	3831	1219		2170	37525	2994	5093	6501	3381	3524	1526	17879	6491		3501	3027	2427	2431	2462	1640	3676	3164	1996	2570	12269	4429		4860	2624	2281	3019	5620	4253	2773	2872	4166	2017	36904	4354	15784	4624	2998	2486	2409	2253	1749	1454	1157	450		16255	3094	6236	1978	1411	2630	1402	20530	11245	4192	5104	3464	220	2629	1697	5417	4490	1922	3868	2601	3580	2792	3628	7403	2171	257	2792	1004	2289	10818	6213	7373	2123	5715	873	7618	2154		3437	5494	1620	3468	1759	3350	3035	1365	2006	1477	5371	3105		5044	7307	10973	3489	7378	3625	7699	4097	7853	2074		1449	3598	2763	2562	1707	1799	1525	3020	1193	1436	4925	2152		6407	5422	4578	10159	1741	8140	2222	12253	17312	5235	22344	5972		4124	2189	4446	2932	2695	2473	4336	4264	1282	3863	4050	260	6149	4576	1510	12890	3258	11851	4269	5925	4918	5060		2052	3461	1197	3925	2147	3704	1674	4855	3278	3163	1210		7470	1473	8535	2085	3007	4303	7316	6438	2846	1505	3761		1779	3721	1332	4910	3176	1925	2582	2737	2913	1443	3496	3830	1374		5328	966	2377	4489	2432	2849	2394	2763	10790	5603		2630	4910	9249	5537	3264	3218	2309	2273	1956	2833	4221		9499	2830	2006	3535	5892	7548	36903	12468	5184	1707	2415	3063		3054	10755	4216	6480	8056	7816	7491	3346	2531	2173	2919	2259		3217	3585	6643	2997	2360	1483	2082	2312	7711	2218	2847	6549	5503	3943	3699	4607	3563	4486	2123	3228	3558	3079	5480	2024	2630		1795	1335	1982	2724	1104	5337	2770	5620	4962	5477	3213	2177		1538	2664	2561	2721	1943	5795	4925	4253	5275	3082	8265	2669	350	4376	8639	4180	6799	2587	2701	2858	2774	3992	2044	3884		2584	4179	1733	5417	2720	1738	4319	2967	2765	6913	2397	1540	4009	704	4541	3754	3889	4153	3291	14018	5817	11059	4479	6394	680	6031	2998	4092	3001	2401	3939	2766	3310	4301	1628	4786	6835	469	3193	8967	5535	5325	10095	7012	4096	6451	5862	4578	5617	4509	2300	12932	9863	12544	8736	3235	3070	4176	2636	3164	200	3168	5686	3305	2414	3105	2284	8245	3654	3243	8462	5020	200	6089	5142	6873	5361	6764	3985	5692	6320	6117	6373	5130	3245	4404		7313	9553	5897	1887	5087	4309	2072	2389	1245	3529	4414		3469	5482	3178	6287	4702	4900	6344	5689	7594		8885	2852	5804	2013	3870	4162	9690	5146	6887	4286	3069	2129	219	3704	9896	8729	4762	3574	5317	3870	3512	325	3320	7932	5331	3610	4115	2258	4877	3357	4844	5533	4856	3852	239	6993	6274	4851	5443	3420		4596	4721	7754	6413	5037	6765	4213	1884	5043	227		7392	4804		6507	12427		229	19130	13145	7792	11822	794	31962	2509	6453	12411	999	148243	77595	480	10186		21294	220	9235	20726	21782	664	15271	19708	30472	316	10598	18754	314	15865	20424	23230		18172	11414	514	555	1347		305	7967	5842	1654	10862	7044	5785	560	5307	5273	6086	8443	5806	652	8166	4716	7413	6706	3591	6927	2112	1930	2281	1150	1489	1161	2421	2387	1149	2856	2298	3093	63015	10423	1656	16906	4855	57777	15361	82750	16224	2446	1748	4487	1114	1112	2915	2608	2141	3499	3133	1300	1559	2830	1398	1195	2956	3356	3960	1547	3567	3759	1811	1210	67395	16897	28292	9114	1358	1200	1415	2625	125924	30195	49868	9993	2395	1824	1571	7710	5921	1945	2143	2993	3508	3730	2435	3534	2601	2120	9736	3149	3054	1050	4542	3308	2763	3063	2515	5421	3856	4998	11806	2976	3822	1361	1831	1208	3471	2359	2944	1859	2533	6339	2361	1281	916	926	1925	2134	1424	1488	654	1137	2073	1163	1410	3500	1667	1774	1200	1501	1067	2791	2405	1617	649	2473	1941	1228	1410	1375	2569	1583	1074	2865	1834	1316	920	1471	7687	1663	1261	3310	2614	3472	2046	3277	1354	9705	2493	1517	1364	1350	1923	686	1165	1135	1266	1049	2552	1270	1710	839	1395	1303	2724	2178	2404	1705	1390	3265	1592	1778	2030	1864	1599	2707	1567	1657	1551	1233	1994	1110	14126	8884	6242	3070	3938	1954	2344	1181	1111	1254	1295	1488	1571	5978	9587	5302	2653	2159	2261	1455	2580	1646	1795	3088	3408	5567	2903	6699	3659	2317	2490	2040	2304	6186	2671	3070	2823	1992	1996	1321	1650	1584	1300	1960	1587	1026	8117	1884	2804	3034	1920	1124	3325	1075	2287	2557	1281	1648	1309	1422	1184	1063	3913	2426	5757	5010	4890	3929	4291	2987	1864	1911	2019	1968	1616	1390	2791	2428	1107	9992	2455	8569	2992	2880	2036	1794	2729	1596	2681	3294	1690	1841	1811	1878	1800	4101	7746	7348	8550	12122	4524	7420	18149	7384	3977	2353	2250	1814	1126	1366	1070	2022	1401	2624	4320	2294	7180	7685	3298	3791	2818	2967	1892	2119	1798	1383	2276	2162	1544	4562	4275	14231	7092	21626	8783	8121	5711	2733	4101	1671	2384	2809	837	2574	1758	1986	2154	1682	3105	2987	17632	9026	14398	3701	6079	4472	3437	2675	1863	2276	2905	2764	2740	2907	2441	3424	2521	2278	2670	2017	15768	6527	12474	11082	5692	4840	1830	1834	2925	1932	41429	34738	20591	21091	5436	26320	24422	9869	11655	5871	5030	2491	1740	2666	2138	9900	4298	10513	13987	3217	26040	9017	7888	10575	4076	44661	18905	13592	3022	27055	6318	52126	10980	84389	79113	37131	27932	6757	4636	4070	5047	1969	2573	4629	1354	3159	3098	2301	18038	7632	17291	12131	3582	59583	25599	12464	8964	8711	4148	12946	5047	25452	38323	21945	18438	9045	19073	9088	4768	6503	1334	2943	3670	2322	1399	2311	1228	2883	1446	14687	13389	3040	15765	6124	15080	11150	9210	11744	10088	6684	3372	2427	2448	1987	2459	1808	1279	2985	1562	3617	2772	2656	1763	3180	2236	4960	1823	8958	18154	5842	6687	1776	2329	1701	5983	3713	1800	13960	4716	11860	9899	6451	6269	2427	2690	1930	1660	2228	2744	949	1207	849	2436	3278	2172	1596	15987	12846	32435	8808	10725	4184	3556	2433	2374	2472	1273	4959	3887	1332	8192	4390	8982	6530	4226	8188	3225	3636	2371	1599	2520	2704	1200	1907	1522	8776	9029	7596	9598	44926	5076	60068	30383	56237	20800	9216	4125	1509	1199	3583	2711	2782	2205	2597	3125	3297	2686	1658	2356	4283	2806	2530	4932	1884	2492	6961	1240	2794	1832	6132	2140	140290	194088	108096	87822	33336	17995	6462	3312	2555	1695	1303	1614	1664	1912	2897	2434	2493	2002	2035	1711	3472	2706	3630	3945	3731	4349	2810	1152	1258	1508	4264	8462	5275	7647	1930	3075	3848	1916	1490	1525	1380	2952	1772	1655	1479	2012	960	1909	2165	1955	2274	3431	3993	2228	2263	3238	2458	2502	1303	1149	1655	1448	967	1697	1428	1647	1333	1551	1189	1732	2345	6424	6394	8011	7961	157093	6534	6039	6646	5750	7550	6653	4428	7087	4642	4672	7990	6609	9496	4095	8188	3263	9986	11817	7802	5833	5078	6296	6877	6858	7185	6489	6465	5246	6218	9354	6926	11075	9662	5058	5263	8500	7024	9433	7344	10031	7771	10059	6351	5552	6545	9771	8236	12714	9643	4635	7035	5617	8016	3682	9273	4980	9603	10309	3600	7184	10039	13110	7232	7274	8086	8681	5069	11975	10792	4046	5825	5024	4875	15320	7349	6408	7932	4922	6575	4709	10872	5900	12111	14904	9143	11991	7543	9707	10605	10464	11084	8944	7294	10080	17587	34208	18053	8677	7355	12478	9103	11230	13119	7689	11578	8140	12940	14852	27883	26605	15876	12416	103752	9832	8323	14658	9702	7317	6233	9470	14468	30091	10442	14341	20076	10545	8839	9651	9548	15618	10973	8773	17237	13362	15347	12868	12620	10565	6985	6984	7483	10965	11679	10620	7752	9589	11425	8958	7543	6123	9195	4762	8749	8073	3435	7508	6189	10235	9116	8031	6881	3626	10434	6144	18412	15787	19180	13586	12513	5356	15861	14583	9448	15154	19945	14473	13325	21881	24961	21974	15700	12167	9016	5008	8271	15130	10487	9256	12171	8361	6933	15974	10709	18625	10868	33602	23437	35852	28628	14939	345431	16882	10697	13161	16992	8178	6209	8264	6432	9621	13130	15259	16210	7527	9262	8464	5257	8309	12919	14257	32615	15693	29868	17344	20107	20127	17490	11220	7779	9437	10376	7327	3271	6658	6920	5094	8986	11263	8533	10473	10546	5939	5618	7697	7288	5940	6543	9251	7247	6861	10247	7519	7998	10223	1683824	80878	154666	10282	16796	7580	13448	7771	29120	16611	17742	19917	19363	21409	7163	6795	6210	14587	26597	17076	37117	20754	39101	13571	14014	8749	14638	16255	6340	3951	5589	8778	14080	13174	13013	9530	12816	13948	38821	19076	13433	10314	6455	16226	10364	7930	29404	14243	16666	6852	14644	8216	8658	15652	9667	11463	16317	9518	13067	17013	9032	16060	20362	57961	39896		84581	35212	18585	11152	8523	28355	28422	28628	20149	25568	18874	14321	15091	11950	17188	11561	17362	9685	13399	16511	18083	400974	196988	274109	113738	19313	52970	21642	62211	29341	34521	33562	16719	82885	38581	14878	15718	35198	17712	61993	20768	167234	90828	111317	52634	12067	27584	15841	22107	8783	152675	77486	192775	47800	51021	400599	158405	96282	51133	27622	18434	36529	33032	29017	35827	20393	52933	36001	68837	69997	43685	73652	41449	156063	66338	48338	19352	98277	44955	64517	23710	150577	86263	100843	49439	48503	30317	12652	36958	38785	25820	12198	11907	17163	20317	56088	15459	30647	29914	60423	34984	41412	23952	16240	25883	18183	21612	8348	48225	20866	45383	24776	18584	16482	10921	38811	25661	24541	27349	17668	22492	15963	13548	30515	17447	22630	14902	9944	6841	20089	16571	13393	15533	17372	12508	10831	13726	13269	17224	6868	29696	26575	22344	14922	14342	12115	12090	12814	17480	17532	18584	9423	18438	14848	17428	12050	6339	15189	15469	13100	13714	8177	13344	14377	6508	14579	11277	16787	7366	8131	16227	5573	16029	8729	14338	12580	14935	9821	7168	9780	10758	15276	13010	13268	9436	11109	10844	7919	9003	8188	6403	12516	8337	11604	7664	11345	7925	10097	9239	7178	12151	8847	9215	10220	11588	6977	11771	12313	5803	8531	6572	8512	8364	11486	6610	7464	10252	5397	8296	5398	11799	12229	6737	11758	6845	5683	5731	11493	8714	7693	11916	7436	12346	8480	8385	5886	9520	6669	7504	5011	7153	6721	7289	5815	5377	6746	9642	5936	5569
014_20x_C-70M5D10N_P01_3h_R2	P01_3h	14	1	14	3h	sample		01	2			(32-44]	male	25.5843	heterogeneous	0.951351	2019-03-14	08:46:57	542	791	907	901	1114	911	783	897	1138	764	796	1036	861	753	870	936	586	990	1324	1059	1410	979	849	759	934	1173	855	840	668	785	872	552	772	830	897	935	1296	1406	663	755	694	712	1377	867	784	671	743	727	1002	818	891	920	1259	649	666	1027	924	1071	802	890	767	683	771	641	822	1240	534	756	783	784	831	2224	771	989	672	867	907	704	1248	712	748	703	738	839	986	698	714	1401	827	1243	1490	989	1382	853	761	724	842	991	789	922	670	696	706	800	770	700	778	991	829	1113	828	890	1013	1009	968	789	764	765	1124	909	1122	785	1021	726	711	784	666	1315	848	1320	1417	994	1095	978	1446	1084	975	814	662	2710	616	1212	698	782	815	704	535	796	641	509	834	752	936	818	31023	3576	1092	1108	783	703	595	1446	786	765	858	559	636	678	740	12693	680	691	699	898	790	659	640	683	648	827	645	829	650	800	803	588	794	599	656	723	623	763	753	627	741	915	730	545	661	582	625	667	796	615	587	689	784	767	651	976	1859	768	795	746	572	869	733	525	619	805	819	753	701	606	887	1199	627	680	529	597	702	820	618	802	608	677	712	609	626	769	759	681	804	623	741	984	674	1156	1030	1009	737	613	822	794	623	882	696	824	599	491	640	876	792	595	7686	712	746	903	742	592	694	744	632	1066	1051	1008	845	671	570	611	531	1834	1873	865	725	636	628	646	662	1045	829	667	861	952	843	910	1022	553	629	644	780	904	690	986	666	818	673	887	675	646	702	619	1541	620	748	753	715	623	731	774	767	694	864	717	672	746	600	793	771	528	790	646	933	633	618	985	617	681	541	1885	555	1260	741	900	987	732	638	712	759	567	669	949	689	1419	667	661	670	810	689	566	798	777	661	691	620	663	752	788	827	1288	650	750	689	673	803	894	937	987	761	690	624	550	782	702	570	696	668	726	606	883	803	692	525	729	549	621	712	785	769	703	704	807	681	671	790	912	896	958	668	776	899	622	753	594	1049	632	771	651	724	723	751	640	670	601	638	466	814	742	500	771	720	573	906	636	1593	915	1030	1147	900	1209	591	881	798	752	634	1083	908	1006	879	798	561	744	1181	816	594	716	856	964	846	680	636	524	693	871	794	754	578	661	552	668	905	1000	681	839	887	518	650	671	785	815	568	970	651	1738	876	759	826	1001	505	654	524	764	919	679	697	871	600	847	653	695	734	590	643	704	682	736	761	944	747	691	698	676	1078	838	804	555	780	755	1085	690	755	618	693	884	654	696	536	715	643	718	543	698	721	828	721	731	823	745	981	654	964	1086	715	623	730	812	778	630	832	816	733	860	1018	888	922	835	835	835	1050	716	1041	698	1155	923	835	732	744	2260	783	775	827	685	642	600	537	835	793	815	672	635	822	734	604	3087	791	617	933	906	778	916	942	696	1007	627	915	812	1020	628	995	626	642	837	628	902	712	773	911	654	837	813	634	698	664	651	752	578	715	769	629	928	793	617	611	959	640	783	916	986	960	775	678	685	687	718	709	736	660	668	790	699	961	697	680	538	750	637	694	767	701	607	794	776	862	1361	822	733	674	804	583	712	800	784	666	717	656	976	721	644	742	691	637	755	715	743	868	843	911	934	651	857	664	733	622	952	710	732	789	706	672	746	912	704	746	708	786	690	1043	751	715	618	641	894	615	740	696	736	641	626	691	2617	1074	722	749	974	768	669	732	747	762	605	664	719	580	965	747	647	680	710	823	686	588	673	511	735	727	737	730	576	1035	590	538	599	776	687	652	750	746	825	804	665	656	665	938	532	1392	750	613	700	846	593	655	719	1572	649	803	822	764	620	552	693	791	605	624	611	642	824	716	676	731	789	741	678	686	917	707	678	687	906	694	814	895	730	644	808	629	756	878	748	670	972	602	742	820	636	1833	645	772	628	598	719	2628	1381	668	727	696	771	812	686	739	787	698	628	752	679	665	5082	612	644	677	802	773	633	498	617	428	598	696	785	880	886	861	681	665	598	545	701	624	663	745	597	735	588	692	10282	656	662	642	705	692	821	677	595	670	847	604	657	780	674	663	593	660	623	793	767	621	584	649	688	749	860	4383	702	578	507	779	748	701	878	756	658	638	768	668	783	795	658	675	719	683	717	612	728	676	836	664	669	689	794	620	508	557	1259	602	864	680	791	784	719	689	603	720	571	814	636	497	638	604	583	602	891	602	621	641	585	540	596	1330	734	681	1274	593	775	800	778	585	585	616	756	706	792	678	611	584	589	528	609	577	777	646	598	805	875	717	659	1017	628	695	803	547	671	611	605	644	696	659	818	541	624	545	721	630	570	640	708	611	800	579	732	580	612	716	751	695	657	747	696	13741	903	1252	807	621	574	720	705	595	672	624	723	777	565	607	721	644	713	714	590	573	584	569	1080	656	616	636	795	571	748	931	897	789	826	929	571	868	742	776	623	712	763	1094	846	529	719	684	795	598	808	554	665	723	1008	902	883	869	705	722	1804	619	722	678	622	855	914	667	754	688	894	730	586	670	965	783	812	611	700	662	673	569	762	666	623	881	549	819	669	695	733	691	577	675	579	591	761	808	615	624	673	563	739	762	585	737	571	660	699	808	1067	1135	698	589	922	838	1139	621	803	819	522	768	654	708	684	670	580	995	786	613	694	762	911	654	687	637	606	618	864	618	562	667	787	724	7112	773	719	621	639	646	856	676	926	668	758	608	968	623	612	696	613	533	794	792	639	678	692	672	637	969	636	753	842	952	603	598	888	640	593	693	697	747	631	675	660	573	804	688	716	837	687	653	612	566	901	873	890	721	672	682	775	549	1116	674	704	516	845	755	758	672	685	655	593	518	727	668	674	1065	540	638	653	832	557	737	630	705	709	646	683	857	559	857	684	808	678	758	780	666	886	672	659	612	648	765	806	742	927	781	714	749	1232	677	897	825	666	913	614	721	937	692	687	661	743	830	827	751	667	5391	756	619	619	571	622	872	596	609	617	598	628	833	2879	772	742	703	826	566	794	599	626	2659	663	667	1053	598	774	537	836	674	599	693	677	711	579	633	855	774	577	857	932	686	655	731	527	689	700	679	698	712	524	852	710	645	640	482	762	749	670	623	709	753	818	2030	776	586	725	923	577	962	1022	792	669	602	949	786	653	698	1056	614	590	710	2831	625	845	645	1009	771	755	805	692	604	54670	651	733	697	608	546	856	644	614	738	655	629	629	672	2715	806	599	753	613	631	668	896	906	747	744	814	659	632	76888	704	617	647	662	679	672	469	606	892	637	780	621	816	3093	691	497	584	700	601	900	631	609	614	683	651	7821	803	32197	632	650	583	947	1186	577	695	635	804	882	600	587	536	893	1931	5668	614	1207	1120	1985	810	775	1486	720	582	1964	877	8409	786	2108	628	2308	1408	526	9527	3595	865	768	914	884	1397	597	1876	676	784	2413	834	1243	1605	805	790	851	782	724	3297	654	595	653	938	588	937	669	525	718	608	2437	747	842	628	1618	984	742	703	692	710	618	636	576	638	633	655	15057	590	687	721	682	1621	368	645	1286	685	590	744	787	638	772	642	734	1178	1806	2329	1264	464	11290	1723	695	2299	1829	2780	791	1091	616	1317	691	2444	723	896	788	485	1292	1081	733	1955	559	693	22634	1430	2877	996	2061	932	688	2936	1694	1483	717	9872	834	945	643	1029	772	759	1266	828	1646	655	4197	607	1151	1010	1219	1699	1472	1013	563	2992	2961	1989	2045	1939	3940	1187	1586	4364	1734	1739	705	1648	4810	1757	2746	636	1114	2735	2966	1457	2749	1326	1515	646	1982	1182	2122	1520	1582	684	872	1679	931	1213	608	879	951	930	1531	1185	1403	956	695	2170	970	2594	632	653	1740	1428	1768	1183	1694	1217	2775	1172	574	1641	921	1920	999	917	1532	1228	2034	974	644	1619	612	2524	1278	3362	1849	1394	729	636	1411	781	1385	17361	669	633	2637	5013	1755	28043	1092	946	1851	550	1276	1456	1570	2743	1992	2163	1476	1018	1693	1505	6237	526	813	3379	1921	2114	853	718	3173	1239	1018	29426	672	653	1982	1150	1734	899	1387	606	990	764	831	1162	748	859	965	1052	1649	1308	733	1059	1668	1816	809	584	1033	1008	727	743	955	1048	670	1865	576	1645	700	773	1120	842	1039	957	741	979	1365	1140	546	1488	1229	963	643	830	905	641	1007	1547	744	1239	881	925	1041	768	970	1216	1510	1364	787	766	1461	950	1725	1113	595	1216	658	1191	1065	1067	665	1333	1566	922	631	836	953	1326	1088	635	1211	1428	951	1201	6670	8200	585	1132	982	1572	952	1242	1770	673	1546	637	2613	689	3556	733	1121	956	1081	1576	4187	4650	1331	5189	2536	28641	11622	13263	660	1595	516	4763	24636	736	5496	587	763	593	646	4121	611	592	2020	665	863	834	658	703	605	1782	597	11253	9914	1025	7671	644	4092	2674	920	6668	5728	1511	623	528	928	964	756	710	3790	585	595	649	1285	623	467	493	2617	695	1320	1450	768	847	633	1187	1434	1595	1125	1292	943	1710	988	1702	2706	901	892	1002	1252	49089	1182	1070	1205	1261	1351	1150	1187	1071	1356	1232	1089	1069	612	1329	1122	852	1019	1115	1232	1371	1563	1056	1136	1402	5525	31717	907	999	1220	1446	1056	697	948	1282	1279	959	1567	856	1074	915	1090	1510	807	1017	964	891	860	669	1016	1497	1015	2096	1249	1070	1139	847	828	847	1118	821	643	939	904	840	995	903	991	919	904	944		1418	3609	3631	3230	6256	5855	4871	6029	8210	6660	3673	4276	4620	5434	6488	5415	4802	6131	4212	4785	4646	7362	4835	5112	6311	4199	5626	3767	4799	10080	5379	4887	5603	4316	7790	4533	9208	5662	4363	5471	4800	7793	2986	444	5627	9699	4830	6194	6144	2280	3092	5862	5459	4813	4241	5856	5791		9842	4981	5613	12293	5014	7668	8218	693	560	4354	5748		6954	5146	8975	5126	8316	4060	5672	7605	3526	6800	4751	10595	11717	752	6659	6545	5824	7995	4634	1581	909	4820	10432	6308	6618	4893	4577	1231	2610	7332	5217	5058	6778	7785	120603	3121		13344	2985	9565	534	6431	6324	5115	1428	3380	5432	3073	7702	3735	5251	7673	5450		1495	2889	4636	6323	9204	4833	4456	2832	5599	5007	4346		5902	5393	4546	6729	4646	6005	6694	4774	5492	513	4101	6200	3910	6951	4428	3549	5205	5453	10387		5824	8265	5552	3491	5620	4495	6285	5095	4686	5094	6662	647	6032	12034	6426	7280	6058	3145	4157	3003	3009	11203	1141	3709	3154	4292	5869	6226	3666	4747	3148	5117	4507		420	591	7290	4737	4560	5716	5341	8091	4328	4838	8781	6306	3595	4969	5458	4200	5114	4664	5847	2759	4456	3444	923	4189	3869	3938	6043	6985	5094	6784	7565	5871	5676	7327	16886	5968	5224	5304	7183	6233	5580	4882	5797	6915	1106	7677	6649	5302	7779	3901	3990	5289	7636	4251	4333	4642	5337	6465	5287	4766	9589	5015	6374	4171	3302	1478	9202	7017	7050	5848	4158	8186	6199	4424	4527	4762	10333	6846	6056	6095	5236	5387	4914	6177	440	5646	8874	6922	5239	6866	12016	5546	9261	5962	2252	5651	7549	6465	4662	6036		1613	2025	3760	7962	5719	4146	11062	2934	3165	5692	7293	1552	5165	5111	5926	4534	6090	6336	4669	6245	3992	5725	5191	866	5242	4179	5469	4927	7083	10580	6048	6341	6193	615	3990	6053	4121	4211	4892	4819	4751	3101	5294	4502	4933	640	6017	4938	5059	6420	10027	8042	4603	4971	3545	5030	5326	2987	4883	4657	3931	5297	3615	2805	6610	5526	412	11187	11057	9777	13477	14804	5035	4407	8210	3293	6317	2574	465	6629	4026	4898	3229	6435	3391	5097	10691	8808	4822	9291	4966	10288	6590	11218	5321	15814	9404	1593	17346	16326	14507	13370	7542	4937	4731	4628	4645	6788		553	4290	6312	8529	8199	7327	9481	12073	7730	7329	2597	4018	6373	10002	5162	73869	11960	8054	8181	11389	13297	16741	11820	1510	2606	26056	20013	15064	14002	21746	10826	9008	1012	4595	10495	9954	67837	120307	33553	6515	5095	6017	6341	8606	3680	6731	4840	7298	4166	4997	1042	754	6895	6264	4280	4109	6420	4159	5910	5709	6439	5163	4766	1001	6701	4680	7892	6747	6854	5344	4183	5053	5972	4024	4853	5743	5956	2383	4559	5620	2912	5146	2294	4734	3697	3925	4473	5120	7018	4772	5021	3897	4996	2286	11072	5624	4501	4660	4702	9343	3515	3690	3424	3404	952	9066	6298	4429	5887	4265	4010	5303	4173	3395	2795	818	3849	4248	2576	4203	7746	5366	2805	4994	5674	4699	5794	6664			1830	2426	3578	5153	3689	3343	4591	3957	2815	3838	8310	3625	3549	6055	4318	5293	4444	5521	626	2190	11854	6101	6085	3990	5187	6525	5221	4690	2022	2884	2242	6870	5670	6380	5276	3954	3465	4465	1145	5672	10399	4540	4154	7108	6560	2602	17633	3381	5239	4411	5575	3860	2803	3389	6023	7396	4930	6310	4339	4224	1047	3380	5099	4424	4165	4216	6202	3826	4819	2277	2665	4846	5493	3022	3003	4216	3585	3715	3501	5653	4474	8045	7391	6245	3746	5049	4468	3422	3399	3593	6208	5628	3994	6081	2966	4267	5384	3276	4408	3678	4087	1885		3463	2231	3582	5373	2680	5047	3408	2694	7470	5422	3990	3959	980	3006	5171	4130	3330	2691	4508	2629	5457	4273	2106	6181	2843	4483	3091	2951	2890	7984	3944	3641	4448	2444	3975	3517	4108	4386	6307	2754	4981	3934	4965	4735	2913	3450	2875	3978	3597	2900	2528	2684	4090	2089	2545	4804	3065	3594	2382	3030	3916	2928	1510	2107	1666	4340	2563	1470	3881	3123	3491	5311	2118	3753	964	5186	6551	2537	4831	2691	2867	4754	3478	3428	4766	2343	4192	3528	2339	4326	5944	4542	3448	4510	633	5756	3720	3284	3039	3577	3547	3629	4478	2265	2741	3670	29739	2972	3877	4627	3222	3790	2130	4589	4928	5005	2801	3011	3411	5281	3939	3550	2599	4715	6101	3097	4537	3349	6417	1125	1407	2422	3028	2387	3707	2955	5719	3424	3536	6448	6260	1737	4444	4045	4868	3586	4398	3585	2839	4383	4776	3340	2391	3265	3457	5445	3452	4012	3104	8584	3613	3288	93505	7940	2432	4813	3921	2931	5816	3877	4940	5326	3469	6987	6574	3627	4840	4252	2022	4944	2511	2789	5183	34273	8531	4013	4863	5136	5752	5736	3434	4896	2078	3711	2483	2731	4455	5823	2770	4932	4629	3367	2628	5154	2512	2096	1854	4530	7209	3987	3045	3451	1992	3684	3665	3524	3858	3461		7254	1752	3471	3676	991	797	2337	779	1804	2031	18007	4376	794	2996	1867	2909	1911	2444	1921	1311	3817	607	3256	1662	765	1621	1606	1410	6919	2240	2495	1823	2555	3454	989		2005	2504	1687	2526	897	2353	786	1388	1014		24965	1024	2790	929	1178	1555	2851	1872	1671	4060	1868	2341	2203	1675	3648	872	3163	1595	2499	953	4838	7764	1867		2120	4875	2378	2775	1164	1708	655	1611	3486	996	16402	4259	990	1584	4326	1287	3621	5027	4215	2519	2607	2179		3928	4243	1403	5746	3204	3456	1702	2429	1612	2566	1813	1784		5365	2246	5676	3716	1137	1655	4632	767	3003	2428		4230	2843	2376	4354	2259	3921	2356	2757	880	2745	805		3426	2304	4569	1061	863	2882	1933	1350	2584	3255	1871	3015	1531	2093	2008	2355	1172	5116	1934	1987	1414		8633	5888	2078	3398	1807	3177	1069	2394	4594	1711	8580	5745	1340	2685	4169	1659	2050	1336	2096	2093	1089	2709	981		1497	25931	1961	3984	7564	1299	1435	1242	13226	4278		1992	2406	2213	2486	3052	3884	1525	3187	2185	3517	8077	2647		3540	1517	2809	1930	3162	3260	2260	3017	2715	1321	15202	3164	6726	1807	3202	2566	2651	1880	2725	1625	2264	725	16216	12652	2451	8082	3052	2702	2718	1411	20385	7376	4136	3769	3681		2962	1318	4826	2911	2159	3228	2177	3345	681	5084	10841	2672	514	5118	1687	2043	12598	4907	10605	2334	5572	1966	6566	1402		1232	6067	2028	3957	3535	3706	2563	1412	3864	1226	6034	2314		5504	3144	6144	3465	4966	3559	3985	1516	4718	2061		3238	2926	1087	2678	2493	1857	3709	3670	3437	1472	3397	1697		2845	2393	2088	4348	1858	5230	2213	10585	16303	6414	10301	2659	273	2916	2148	3367	3455	1177	1360	2905	2748	1839	2480	2890	843	1789	4510	1762	8785	4507	8897	2425	3160	2671	4980		2439	1565	1926	3301	2956	2594	2813	4267	2131	6535	2297		2619	2251	3892	3195	3967	2539	6174	3104	2326	2382	2102		889	3967	1744	2078	2347	2576	2271	2444	1929	1683	3864	2895	2089		3221	2130	3693	3576	1795	2478	2633	2895	8293	4440		2358	3007	4283	7395	3377	2879	2780	3330	1470	2998	1306		3136	4446	2472	2493	5329	4037	45390	17009	5575	2310	2930	3132		4138	7617	6241	6703	4342	3932	5054	4357	1316	2177	2411	2607		7157	1837	3242	2255	4107	3458	1212	801	5024	2240	6172		3111	5084	3483	5791	2579	2078	2698	3294	2674	2392	3076	2479	1772		1868	1228	2985	3799	2120	2296	2824	3874	2840	1857	2893	3019		1737	2676	2975	2683	1742	2509	3760	1563	2975	2425	2498	3435	389	3468	2845	2762	2452	2586	1905	2800	2007	3428	1750	3574	298	2319	2657	3162	2062	4382	3814	2871	2806	3892	3756	2663	2489	3990	1885	4451	4394	6987	5283	3772	6328	4541	5600	3325	5576	829	5215	3964	2669	4429	2371	2949	3009	2619	3972	1327	3009	5513	1659	3605	6342	4770	3896	7057	3709	4483	3666	4332	3174	5668	4363	8462	4088	5541	8180	4714	3519	2965	2322	2997	3512	324	9069	4575	3493	4519	3662	3346	5390	3156	4434	7014	2529	275	4161	3914	3974	4014	1783	5297	4074	7695	9237	4380	4361	3377	3150		3394	3615	3616	3516	2129	4358	3521	4061	3541	3898	4498	2387	3167	3044	2375	3571	4067	10087	5933	3894	6909		4414	2981	4469	3870	4204	4839	4352	3570	5910	2604	4057	5176		6911	29118	8364	4832	4689	4350	5118	4859	545	5638	11237	4493	5106	4089	4517	5016	5633	5663	5026	4834	5776	443	7033	6503	3702	5150	7151	286	16557	8105	14635	5855	9738	6432	7434	3080	7202			6282	7793	382	7128	6138		1766	20142	10068	7222	9906	1684	7413	7557	14138	31840	1720	96378	45409	959	63571	502	22886		3772	9616	16223	1163	12005	21699	8575		9962	16541	797	13552	14570	8962		8169	12379			3799	465	1294	5078	6229	2443	5020	16247	3425	1184	3719	3952	4727	4702	5041	1551	3490	3601	3736	4026	7793	8454	990	1425	1182	1456	1501	1742	2384	2284	1297	2697	1989	3660	68480	12388	2088	15836	5201	74488	15695	101314	20374	3659	2039	9400	2256	3569	1231	979	1796	1884	3097	1550	2798	2872	1924	2704	3779	3595	2898	1466	1054	1877	1854	2393	72518	14090	30295	7842	937	4061	1878	4195	173267	38199	55280	11755	3358	2360	2413	9306	7274	1919	2145	2798	1360	3623	1920	7646	2397	2082	11847	3174	2069	1566	3383	1347	3464	3186	1674	3987	2956	3098	12224	2364	3464	1178	1121	1514	3660	2113	2824	1492	2702	6914	2071	1252	1892	1590	895	1738	944	2008	1482	1456	1876	1579	2173	2551	1158	1455	1223	1122	758	1379	1647	1067	844	1073	1227	872	1151	1739	1903	2193	1679	2591	1240	1882	984	1389	1916	1428	1360	3000	3766	3508	2254	4249	1541	1631	1533	1937	1069	1043	1403	912	1575	1276	1623	1344	4167	2011	3036	804	1569	1985	2744	1704	2406	3017	1643	2977	1942	1872	3048	1969	2643	2470	1352	1357	1268	1119	2451	1266	10930	5621	6235	3129	3593	2481	3132	1759	2183	1428	1306	1116	1921	8886	10592	4415	2144	2664	2815	2142	1993	1847	2265	1670	3017	8995	2834	5915	4098	1547	2066	1816	2579	3624	2251	2816	3774	1818	1950	1499	1619	1460	1105	2402	2196	1354	8461	2563	1785	3596	3023	1692	2373	1341	2260	1597	2743	1770	1112	1876	1007	1254	4615	4399	3627	4610	3142	3645	2797	2620	1897	1338	2261	2081	2618	909	3165	3853	1319	11962	5723	10686	2587	3747	2518	2300	3089	1953	2446	2058	1924	2533	1821	2566	1955	3990	3776	5351	4914	10880	4321	6279	17657	5975	4721	2739	2202	1139	1440	1212	1712	1675	1501	2612	2963	2223	5424	3116	3128	4789	2822	2203	2693	2035	1643	1860	1749	1847	2222	3869	6727	11452	3879	14817	6446	8469	10193	2648	2806	1320	2857	1361	9658	2843	1747	1986	1966	3462	2479	1916	12551	7827	9523	3782	3807	4067	2664	1883	1391	1873	2495	1499	2343	2508	2603	2796	3062	3028	2686	1696	12501	5527	12928	10076	5653	2483	2038	2453	3349	2545	32775	42305	25928	15557	3676	20308	19396	6936	8244	4255	3328	4856	5597	2585	2409	6440	2935	8514	9422	4157	23170	20720	8131	7997	3396	27403	14389	9528	2664	26703	5244	45712	7654	56325	61674	21282	10974	6446	3926	2365	2076	2032	1124	2383	1370	2659	2330	2257	20140	20615	12866	11170	3753	42664	21786	10925	6541	8377	3594	12333	3108	22734	14844	11075	25244	4120	13851	8128	4563	4459	2180	2559	3244	1700	2331	2053	2555	2292	2860	10328	11846	7543	13673	4739	13075	12053	5723	13714	3902	3511	4439	2665	2000	1242	2301	2198	1894	2409	1675	1807	2570	1592	2182	2903	2277	3255	3236	7534	11463	3578	4959	2125	2718	1742	7787	5901	5169	12633	5822	11689	12188	7015	4024	3923	1884	1382	1769	1538	1338	1801	2159	1594	1707	2216	1969	2310	10706	11497	23154	6763	8704	5210	4135	1236	4550	2317	2848	4798	4978	1807	7403	4428	6874	4072	4523	5621	4977	4681	2476	2383	4025	2041	2644	1850	2006	8947	7888	6853	9364	41684	4270	43853	36573	34450	11310	7120	3429	2117	1300	2045	2239	2152	1882	2889	4366	3714	2645	3307	2175	3491	2806	1982	2258	1974	1751	6446	2232	2710	1778	7792	3297	95214	171474	43695	50523	18995	10357	5961	2820	1993	2978	1501	1937	1362	1956	3688	1514	2934	2402	2101	2029	1794	3066	2842	3317	3593	3858	2103	1995	2533	1464	6070	9214	4595	7872	2826	3596	2522	1497	985	1675	1774	1994	1582	2079	1804	1405	1093	1128	2190	1287	1872	2337	4362	2385	6887	5545	3115	3912	1883	1571	1254	1524	1094	1639	1499	1369	1303	1406	1475	1137	1532	4308	10285	7694	5461	175496	5986	6629	5515	6326	6238	6173	7807	10690	4089	6125	4675	4425	4815	5490	5911	9943	6338	3567	5017	4769	5644	4830	4841	3215	3119	8629	9048	8536	8682	8810	8998	6075	7246	8128	4654	4511	5063	4656	5143	4606	5850	6046	4611	6576	7249	5884	8927	7234	5336	4238	9891	4610	5777	5556	7293	6625	6260	6265	5683	10685	5725	5335	9472	6657	4698	7280	9296	6848	6341	6203	4974	4621	7852	3659	4954	4791	7851	3087	5868	7079	6477	5259	11316	9764	4814	11154	4592	5101	6262	4694	7312	4156	7537	15157	17256	10862	13214	6185	11281	11057	4649	8887	10061	5467	6511	10680	11120	12992	11947	22932	17305	9053	133589	10546	6872	8255	10030	12160	9578	11195	18625	16712	12536	10845	8240	9893	10149	10606	7346	5609	11177	13152	8442	14715	11337	7312	6842	9131	6341	7338	6299	4909	8730	12062	12986	7532	7937	8899	5273	6594	6094	7698	7311	4579	9915	5677	4825	6789	7888	6235	10580	6773	4907	11223	67314	64580	88833	51539	32786	6640	23340	20822	8586	41067	31109	61309	55121	106342	89052	64024	44795	29283	11938	22546	13922	14829	18058	26412	19947	10959	13213	9332	6380	26818	24893	29892	27056	47771	28585	44557	1343755	35640	23441	41208	21390	16594	8440	10926	12919	11102	14069	14667	14124	10647	8630	7776	9895	16520	7679	10252	14178	24717	20296	20311	22393	12824	23035	19379	18317	17675	21757	11982	5067	7443	9757	11074	7906	7497	9706	9536	11101	7478	9494	7124	5900	9474	10846	10066	11176	10157	8499	16700	7670	10067	2614791	136432	253246	11099	14468	6328	9004	5342	29721	19083	14760	17001	14425	10803	4061	4413	7564	10205	8918	10503	14168	8257	13431	8758	7854	5043	7771	5777	6708	5242	4771	6944	47059	9586	8589	14731	11244	10946	34406	18210	10131	6162	7662	8830	10281	6825	18354	9252	10841	10739	7208	9200	9975	8442	16420	7547	6678	10590	20834	14016	15439	5607	15951	175652	124764	23803	121215	44118	15358	9869	21173	16470	12380	19598	22602	21347	21192	12374	17135	10347	7833	19040	5516	11885	14308	7841	12058	346597	161150	182342	81247	2661	44933	20670	74380	22618	34966	25271	18091	263695	25511	11479	18740	17666	9905	35141	34150	171964	80399	80662	42305	24326	21787	10769	20530	10713	135214	58521	152591	80344	34841	231207	98488	65934	28638	25231	17073	17308	11194	10408	25352	13530	31118	8486	60686	67196	28731	57625	18111	91308	61372	31755	11851	80708	47279	61147	17226	105091	53676	59328	30070	30524	23355	24029	36026	14576	22944	7947	17140	15138	14893	39554	34079	30543	26843	41624	21875	31516	17947	12531	6323	30377	14777	12377	33892	24221	21979	36870	8740	10199	7456	22768	25384	20540	19764	7933	17942	9014	22110	21278	13515	13009	5714	9673	12543	11968	19162	15614	9435	15877	20187	9582	9457	7668	12678	8109	13577	17833	6565	9035	8847	9301	9862	11974	11449	6855	11907	7723	5079	11820	12078	13849	8489	9478	7655	9345	9684	3851	8148	10739	4469	11320	7699	10091	8090	10845	8120	7016	12148	13600	11135	4781	13389	7300	6193	6161	5191	4716	6343	11392	11108	8065	8096	9164	7267	6809	4498	9318	8065	7124	13565	10031	6987	8020	6634	4191	9276	6307	7662	8305	9704	7098	7272	7173	6522	7808	5412	3911	8323	8589	5075	6197	6448	9593	11349	7048	9410	9617	6201	6197	4945	3975	7693	5253	8046	6365	7176	5093	10110	9812	5635	4368	5432	5431	4391	3599	6173	6523	4619	6660	8717	8305	4659	6070	5014
015_20x_C-70M5D10N_P02_0h_R1	P02_0h	15	1	15	0h	sample		02	1	exclude pos	pos mode failed (no TIC)	(44-56]	male	39.5161	heterogeneous	0.987788	2019-03-14	08:49:55	1979	3269	591	793	919	997	1112	669	619	1119	616	478	726	634	870	761	538	1619	889	1142	1177	857	913	888	647	676	1274	880	626	634	767	1197	845	801	948	704	1071	534	743	870	815	812	1366	721	625	808	612	800	938	918	698	730	1044	1186	822	1075	1020	698	759	644	887	598	793	674	700	896	820	580	846	698	742	838	1135	1182	913	1113	709	1215	849	664	769	838	1465	612	740	998	872	1092	1879	1163	1193	1252	927	927	1123	748	668	895	837	862	730	785	661	615	604	1519	679	756	630	716	548	1086	1027	1235	891	869	740	703	1128	611	868	923	1109	577	1584	837	594	1008	783	831	909	863	708	898	765	856	1010	1127	4506	7188	800	777	1032	831	552	617	608	825	815	884	1059	1407	812	876	32806	4254	969	450	1005	1250	986	784	994	750	729	807	578	734	688	12323	1000	954	856	595	1566	926	1009	852	667	821	658	673	806	856	897	1305	793	826	640	697	796	892	638	758	966	820	614	699	638	721	702	716	811	976	697	749	687	1079	853	768	1726	856	557	745	658	806	577	801	776	804	576	607	707	688	899	1014	584	589	755	753	564	625	649	645	709	634	738	486	654	880	590	920	595	1330	957	1926	1644	2605	1301	845	1287	749	881	691	742	762	801	1461	959	655	853	712	616	1019	747	717	1096	2160	695	697	788	743	1031	643	682	597	622	563	553	818	827	585	3194	702	701	933	881	996	659	783	640	1036	838	908	902	982	892	602	535	761	983	915	870	672	722	808	603	673	545	726	709	697	683	752	720	867	618	569	711	860	830	715	1032	782	550	1120	788	742	783	541	773	770	617	687	689	594	697	655	655	7090	803	1027	693	716	765	694	861	834	692	474	556	606	612	2348	639	603	852	769	597	795	656	686	735	591	727	598	782	1979	1592	629	672	695	797	706	684	709	557	621	852	638	491	629	744	762	565	660	645	596	752	686	843	660	514	688	730	802	1198	601	756	654	856	685	619	653	739	523	868	618	675	623	889	1881	757	810	926	708	575	836	727	615	675	609	562	614	753	7965	730	906	622	618	661	604	812	579	762	784	590	674	714	551	650	974	769	673	695	711	676	687	1073	571	601	830	777	840	782	698	794	894	816	892	684	911	540	689	972	683	592	675	769	591	815	628	806	757	613	789	654	562	581	942	884	756	867	630	672	708	620	680	917	747	756	725	879	641	505	651	552	596	665	701	685	714	582	669	599	654	711	617	625	706	726	875	831	534	691	613	511	572	657	744	738	604	684	691	790	757	982	667	562	775	934	550	850	567	748	689	734	701	721	1743	558	782	658	612	804	753	783	965	622	668	656	646	767	667	826	627	700	618	790	754	605	556	777	809	600	611	811	16943	839	2012	760	597	667	590	795	840	638	671	879	597	670	807	607	2714	850	514	619	690	873	715	664	625	673	1104	705	822	801	831	561	734	721	635	676	619	823	521	823	671	724	699	641	781	682	649	697	594	675	586	833	830	687	694	663	661	1010	1060	697	761	1123	604	541	554	664	757	801	684	778	762	655	817	564	761	835	537	841	759	1004	814	631	639	745	600	759	1016	696	700	791	647	738	651	678	700	872	652	775	859	593	727	922	732	691	622	597	835	599	624	722	806	571	702	768	823	844	901	735	762	665	1188	588	804	737	517	642	613	675	616	931	631	669	805	549	600	629	629	742	925	638	684	645	10827	13208	712	710	1149	712	685	638	740	649	762	608	709	800	749	679	1007	646	688	591	636	643	643	717	642	659	536	675	734	717	648	866	767	784	837	614	741	726	736	854	742	741	675	492	680	943	865	722	700	816	634	824	658	735	683	937	826	773	747	807	682	861	709	749	619	608	768	582	663	753	626	650	894	814	812	688	863	713	751	645	635	612	718	641	884	736	752	625	695	808	798	580	570	645	742	655	655	875	653	743	649	4677	3062	631	651	1054	650	847	806	652	826	593	662	872	722	931	16673	645	916	631	705	768	783	651	618	703	701	640	591	731	1155	628	931	848	640	654	630	645	682	650	893	853	663	793	38748	652	1521	844	964	607	667	621	819	836	1542	679	792	1020	734	1554	753	718	590	617	570	773	742	603	776	726	546	574	857	783	705	582	638	765	709	622	568	548	650	625	663	638	582	740	616	783	708	799	610	585	677	528	660	637	796	890	602	618	1238	932	657	829	691	727	624	938	622	655	563	703	677	543	584	534	732	553	560	656	514	697	757	646	687	551	597	1133	1323	651	756	572	721	557	611	910	605	597	582	807	573	660	1176	671	675	951	490	528	631	579	723	729	597	717	799	584	674	762	630	655	562	696	622	720	647	752	781	518	748	641	792	514	1019	768	714	724	710	675	875	672	688	595	791	781	728	46810	784	1573	705	838	525	633	520	796	965	580	628	615	689	629	657	847	688	535	669	591	699	646	605	868	878	748	898	746	737	2878	619	1000	597	621	700	503	683	650	736	526	614	713	840	571	780	554	567	597	607	657	833	809	767	734	853	720	571	821	4874	515	687	652	634	517	663	665	735	706	624	688	635	658	863	638	646	580	593	3117	659	630	605	572	609	508	935	755	3461	722	670	730	662	636	698	7366	608	724	581	680	678	596	796	731	574	965	620	565	827	693	818	931	524	673	639	606	1512	551	675	651	523	664	704	707	585	609	558	775	582	574	4483	692	807	628	560	626	655	659	589	694	639	589	687	764	23951	23913	705	654	615	785	537	696	777	634	650	675	696	543	533	659	1123	699	680	644	692	574	683	712	719	743	792	650	635	619	701	734	880	841	885	553	563	832	669	651	644	664	566	536	639	759	836	602	1642	624	677	566	515	658	599	610	680	617	612	896	743	539	745	620	689	770	856	801	724	557	668	880	640	837	527	710	715	649	796	644	734	620	621	586	741	712	619	622	648	583	773	674	599	641	707	585	903	689	897	722	570	1258	704	656	781	610	623	759	679	655	607	677	608	685	634	582	4202	961	550	1092	569	750	670	797	764	677	663	690	579	551	1398	776	658	613	593	531	720	532	710	554	534	582	588	601	7045	23813	790	748	703	882	738	568	706	610	535	623	637	563	586	1160	848	680	729	914	775	703	866	687	674	579	623	736	793	28501	688	603	548	708	581	616	808	680	654	559	565	498	545	1477	651	652	663	520	814	617	835	626	516	784	687	594	544	714	31831	745	679	678	609	793	505	724	754	717	825	749	648	595	12934	635	771	793	659	612	541	542	689	632	663	746	673	864	4267	639	657	625	532	731	605	758	703	691	742	720	611	764	9660	652	653	610	657	685	712	693	579	600	643	625	635	510	2372	561	1033	756	738	533	575	607	538	803	754	608	956	626	2918	620	630	558	715	625	603	590	717	665	693	579	771	430	13201	1248	1359	872	843	604	634	811	617	9964	749	966	17260	1236	11233	9089	1607	664	1780	628	855	16213	5730	711	717	889	1058	9217	15350	714	640	890	5148	2763	1754	715	648	701	701	614	800	12546	693	563	647	754	495	631	760	747	657	797	3407	1312	1177	1175	1610	794	5111	610	816	645	789	588	647	713	719	613	3130	2504	614	637	896	989	5424	654	2786	552	3274	637	692	601	740	586	750	2299	436	761	805	633	4147	835	14199	1165	905	937	489	581	738	638	587	1680	765	856	3445	5594	678	624	804	761	1102	594	3583	730	1514	882	891	1048	671	1654	1378	741	675	701	823	1363	951	683	627	564	687	585	1280	14050	4486	1397	1292	777	1233	1243	610	518	1005	1845	1625	869	1697	776	2836	1947	898	1994	977	752	7694	1315	817	614	769	875	660	719	695	1164	3316	954	1075	6803	1590	1549	2067	1888	1894	1025	966	785	783	745	3055	4292	591	707	1374	916	777	1319	880	1122	760	2496	2037	3335	1105	1009	1879	777	1372	522	1707	801	641	2834	1143	1869	1281	1076	2745	1548	1584	710	744	979	6625	1129	836	1050	674	1030	1504	741	799	689	642	19963	1948	4546	1484	6442	1284	20790	708	663	993	10712	1278	1216	836	2297	1996	2606	1435	1234	1388	1666	4482	1629	7904	1181	1968	2428	742	1697	2622	1595	1130	37187	1796	5835	2867	1527	1283	1306	2676	1128	1805	974	857	955	2723	2157	1404	1054	1686	882	1058	1293	2882	1447	731	660	629	1064	640	908	690	1274	1345	914	602	581	789	693	698	1133	684	1058	701	1587	1544	4360	3431	1008	1152	3553	1542	2512	1267	868	1459	3944	1497	1654	1240	1096	3563	771	1638	2235	1292	1890	2027	3603	1776	1928	1810	3189	1591	3244	6085	1724	791	1897	730	938	1498	1354	1530	1043	968	3553	2310	8630	2314	3346	3138	2421	9886	850	608	1450	555	2275	1847	3332	1950	735	8066	793	4177	1222	7265	931	841	745	1327	9110	3521	5731	1308	1323	2006	43109	17503	16028	11834	1340	709	3854	41912	11875	4438	1985	5159	628	2067	1857	3951	4026	13575	7302	639	676	6942	895	4607	1736	659	1661	3237	6760	9648	1055	13956	1546	609	2876	4937	2254	876	735	1024	1477	660	592	13127	777	691	573	1254	588	2699	662	1155	558	1141	575	1730	698	808	1545	1292	1164	794	858	971	1682	1849	1068	871	998	1082	819	800	74584	1245	1009	791	1590	814	918	1206	1081	1118	1108	1321	1049	2116	1026	901	692	735	1040	1270	924	970	991	936	970	7465	34523	1102	745	654	902	983	866	1409	758	1136	1001	840	645	940	884	905	1346	972	1343	771	1262	776	1305	661	835	772	2133	1385	858	1173	1022	1707	1467	906	1424	853	656	994	1306	913	696	936	660	863	698																																																																																																																																																																																																																																																																																																																																																																																																																																																																																																																																																																																																																																																																																																																																																																																																																																																																																																																																																																																																																																																																																																																																																																																																																																																																																																																																																																																																																																																																																																																																																																																																																												1199	1149	993	679	833	1096	2148	1856	1537	2231	10212	1077	57374	12454	1040	12923	2951	24577	7114	173653	32627	3571	3695	4478	1057	1310	1465	1104	1100	1436	2117	1499	1223	3957	1001	885	1504	2103	3573	1376	1120	1194	1785	2870	69808	14183	25265	5607	2096	850	1461	3265	153336	33635	60201	13050	2219	1748	4398	10485	4549	2442	1977	2851	1153	2365	2065	10973	1367	1608	6366	2342	867	1693	4000	2131	2133	1056	1248	5306	3416	2344	7677	3238	2915	1579	2436	1333	8007	3195	4268	3166	3275	8456	2918	1764	3267	2713	757	2690	2118	4257	968	1643	1963	1437	1295	4458	1538	2366	1128	1558	1952	1518	2130	1420	2847	1535	2435	1492	2290	1955	2204	2105	2311	4204	2714	1639	2774	3320	1600	886	1655	1940	2443	1831	1728	5199	1540	2287	1909	1364	4244	1460	3258	2455	2059	1595	1474	2396	4001	1867	3009	3708	2132	1840	4103	2506	2706	2036	1954	2932	3204	1825	1698	2012	2684	1875	1326	1517	2196	1703	1788	1861	8464	4891	5981	2652	3196	2463	2298	1794	1765	1560	1353	1695	1699	11903	10624	4968	2170	1923	1355	2740	1634	1762	2056	1551	2181	1984	1725	2883	3417	1666	1935	1839	3562	4601	2570	2637	2510	1834	2850	1830	1536	1425	1578	2471	1938	1414	4304	1431	3540	4166	3542	1852	3201	2091	1881	1717	2182	2035	2196	1262	1675	2065	2277	3282	4024	3496	4107	3147	2186	2671	2529	3395	3658	1937	1942	1910	2874	2055	1873	5561	1787	18295	2887	4955	2264	2943	2861	2414	1334	2088	2006	1837	3538	2858	3356	4077	4557	3516	5608	6723	4252	6940	10542	4820	3047	1986	2474	1517	1823	1953	1975	2477	1645	2536	2708	3597	4638	3214	3030	2367	2785	2754	3195	1926	2977	1769	1706	1890	2337	3739	2347	9577	4466	9254	6270	4530	4228	3403	2710	2844	2230	1728	3945	2992	1525	2569	2170	3000	3117	5387	12605	6344	7569	3829	3067	2613	2212	3367	1633	1975	2427	1802	3436	2982	2287	2321	3200	2927	2874	2697	19653	3338	10593	9139	3552	2535	2231	2925	5052	3421	55795	42020	21700	15376	8099	15652	8990	3892	5773	2392	2782	2275	1867	3708	1461	7855	2937	7701	6034	5693	25065	7762	22179	18666	4034	39315	17071	9817	2715	27712	7759	52288	9989	71329	56957	18977	8596	3549	2700	1841	1306	1530	2144	1689	2292	2524	2838	1619	16201	5941	14411	16978	4633	43994	21532	9328	5074	5106	3745	10425	6006	17984	12006	12645	10649	6317	9759	7493	4002	2619	2284	2681	2599	1692	2332	1775	2285	3868	1389	13346	10630	11086	13348	7261	14205	11371	7041	9648	3964	4056	2808	3009	2296	1383	1073	1281	1372	2401	1792	1980	2552	1380	1671	3452	4741	2977	2323	13276	14442	5415	3206	3006	1960	1561	5822	4001	5415	6668	2496	7711	8737	5828	2965	2548	2051	3161	1946	1055	2345	979	729	1973	1512	1847	1271	1451	18954	22642	25864	6067	8549	2376	2590	1101	2820	1614	2222	3364	4073	2180	4244	3291	4095	2817	2235	5168	4240	1980	1957	1427	1197	1221	1259	1264	1648	15800	17793	13324	17030	33978	2836	50469	19557	22257	10037	4145	3514	2298	1711	2902	1712	1524	1632	2621	2777	1386	1573	1768	1295	1303	2420	3353	2568	1450	658	2656	1525	3423	2555	9084	4728	99669	132841	49631	27864	12611	6413	2684	2595	1057	1409	1152	752	1268	1674	1772	2400	1061	1901	1657	1862	1256	1518	2823	1473	3215	2888	1843	2768	2810	1089	3918	4515	3322	5053	3237	2485	2595	2022	1404	1079	1275	1284	1530	1425	1350	1050	898	1177	1427	1488	1172	2521	2135	1974	3052	2657	1937	2064	972	1317	722	1315	1105	1642	2490	1222	1303	1334	1482	1163	1389
016_20x_C-70M5D10N_P02_0h_R2	P02_0h	16	1	16	0h	sample		02	2			(44-56]	male	39.5161	heterogeneous	0.987788	2019-03-14	08:52:52	553	603	1796	869	977	898	994	1359	737	711	634	1442	1364	807	922	1004	527	952	1630	1411	979	1059	1150	677	780	1136	719	534	970	656	756	989	608	1199	1226	904	1047	1102	925	1281	822	702	829	879	865	1203	848	971	1035	757	1243	598	963	576	2215	1279	1215	1142	1045	1052	890	760	893	876	695	901	804	606	884	966	557	942	932	648	728	618	1111	770	771	633	1045	723	708	753	815	664	762	1224	1032	994	1308	864	904	911	1177	749	588	1174	915	820	674	666	608	610	687	825	735	728	485	719	575	1097	1014	913	785	856	656	1018	970	871	525	852	733	968	637	738	722	1161	1418	920	1210	765	976	1321	709	758	649	669	464	2831	718	758	683	594	734	633	685	650	743	778	758	1232	950	1071	35545	3208	782	674	761	782	602	671	702	673	748	636	687	750	777	12361	618	961	758	812	843	595	729	740	588	987	720	601	1045	584	707	734	1223	688	1210	636	571	577	730	884	553	604	543	713	462	515	611	844	606	906	587	704	746	617	585	797	1082	971	610	680	584	676	580	688	792	700	579	566	724	794	668	922	568	503	655	794	711	647	618	673	630	859	519	807	736	800	866	540	785	823	726	734	923	1440	715	894	644	878	576	781	709	584	561	549	698	771	498	626	619	741	546	447	752	1014	510	653	7562	596	608	561	785	647	571	679	651	809	1211	615	753	600	934	490	809	552	668	693	727	1003	545	567	755	553	629	613	688	887	1057	671	680	570	584	626	653	704	670	799	966	626	655	566	597	642	615	700	486	542	536	907	741	700	730	942	927	768	568	519	661	637	680	650	526	730	578	695	747	2165	675	855	704	589	586	716	755	705	849	556	677	542	501	2622	763	491	650	558	721	682	650	558	641	742	514	657	680	678	625	716	617	704	652	672	786	565	643	608	568	540	633	613	709	674	652	664	567	609	640	698	743	616	704	811	1186	996	702	775	777	576	645	728	549	554	731	530	654	808	581	913	732	1013	807	651	648	683	581	672	711	643	446	852	605	862	582	8826	745	780	554	682	700	565	891	722	785	604	797	618	676	653	702	758	619	666	669	591	700	789	724	871	577	912	701	626	692	631	590	815	582	662	736	646	681	772	712	699	547	639	559	717	589	677	675	615	718	750	595	738	691	752	697	652	635	732	649	668	684	842	586	590	552	521	647	595	759	873	722	779	599	592	464	619	437	666	588	580	782	757	662	693	728	645	765	904	557	652	864	501	814	779	981	708	703	787	779	596	1133	959	713	694	646	1002	795	574	563	836	682	732	628	624	973	661	889	608	692	634	615	590	612	765	702	634	749	463	1193	568	666	865	869	831	698	883	559	1058	640	715	896	10719	853	950	884	674	511	651	874	803	550	805	681	657	773	580	692	4990	759	632	683	697	585	660	754	889	631	744	848	590	981	703	707	721	963	793	861	881	658	928	639	541	761	744	704	726	409	660	639	624	740	658	720	609	688	745	1382	680	736	828	691	714	954	619	1063	778	646	580	626	801	670	800	5092	625	680	626	575	747	829	626	700	575	614	725	712	858	681	692	733	567	597	730	681	671	713	996	901	662	604	1106	811	1059	2521	704	951	1057	650	803	705	602	675	628	710	627	680	894	654	704	718	705	651	631	618	712	578	862	668	667	1337	701	727	855	522	755	811	780	926	856	706	622	774	569	824	8381	16501	711	682	611	963	704	563	789	790	1164	721	464	537	584	946	738	641	760	648	826	844	590	600	916	726	750	578	504	728	783	465	810	621	918	733	638	716	746	756	800	819	783	649	609	1375	717	825	745	751	858	625	621	676	517	651	743	495	698	607	978	648	782	502	431	680	604	645	694	608	555	1259	769	576	729	1087	1397	603	889	675	894	778	726	777	592	665	694	657	588	636	714	553	723	649	726	605	7106	722	717	471	535	3194	2924	631	581	624	584	631	804	654	601	613	752	1002	850	628	20964	618	832	541	578	751	797	731	570	671	706	749	603	635	1036	503	539	602	669	650	620	721	673	591	677	700	641	596	15433	764	724	808	596	593	1156	811	719	608	664	742	659	553	545	2646	524	642	665	587	596	515	803	637	644	862	618	687	715	684	626	573	605	558	626	579	732	623	741	595	676	625	832	739	700	723	675	594	623	672	655	712	587	641	608	596	658	580	627	779	629	613	620	593	707	576	608	637	557	608	486	706	590	543	868	548	599	589	560	578	645	641	585	579	493	600	774	700	759	848	583	672	712	884	591	600	583	670	528	676	1293	462	598	634	660	831	556	779	565	745	790	745	677	704	477	774	594	610	621	552	780	518	597	636	470	683	656	661	586	581	722	929	687	589	812	528	649	543	686	539	627	524	974	15593	557	912	714	676	601	661	464	649	657	940	616	829	681	828	640	552	721	600	630	533	639	912	729	681	613	578	602	743	630	1241	638	742	687	666	532	723	611	554	587	577	567	540	688	673	769	701	727	704	646	551	852	695	675	557	632	567	664	766	3252	684	668	604	4016	755	781	536	596	474	635	685	648	937	632	592	557	658	572	602	601	544	565	735	629	921	707	671	3291	528	569	473	672	602	670	569	735	699	581	656	565	890	627	760	723	556	692	593	613	776	532	652	705	610	673	696	1574	570	564	617	594	690	618	671	633	577	554	693	848	573	358	538	789	833	627	648	709	680	645	571	735	543	681	808	33730	29241	680	852	845	630	705	560	620	592	799	1070	639	640	645	594	622	625	528	989	704	633	553	822	555	620	521	693	652	4153	612	614	522	590	490	709	702	666	548	656	823	563	610	823	480	514	586	644	754	611	712	716	549	700	765	783	783	685	733	650	698	592	622	461	696	498	846	647	663	642	613	574	633	623	520	587	578	743	666	713	824	466	647	592	554	669	694	659	630	647	577	591	769	568	556	643	711	5153	810	735	570	625	875	937	712	613	610	562	560	643	548	671	802	587	548	532	928	852	582	611	639	755	669	589	611	617	634	792	687	611	572	513	562	639	409	785	638	725	602	549	680	589	499	678	22975	23689	763	666	534	655	569	666	600	599	579	781	673	844	810	1100	657	517	694	547	555	630	630	704	556	627	573	620	681	22585	614	620	668	639	560	657	848	759	7574	717	776	600	657	980	545	652	588	748	656	550	693	588	763	653	599	658	892	608	33951	693	697	515	734	804	562	801	735	731	680	562	597	720	583	4759	700	733	733	580	509	670	742	567	797	639	693	751	5020	599	750	752	615	677	714	599	763	575	603	546	591	618	562	632	679	624	753	652	552	639	742	604	5870	805	658	654	1851	681	717	600	624	464	658	530	755	571	741	780	528	828	542	571	906	556	547	732	639	595	886	729	598	555	642	395	11105	993	830	593	701	701	595	1101	525	11478	785	977	14882	1014	9618	8068	602	581	1002	476	358	16581	5677	657	666	727	861	3947	5231	792	835	686	3690	865	1055	615	790	847	646	706	697	6109	864	537	731	978	575	637	542	830	844	707	1691	564	10426	651	1323	550	1473	719	10597	733	647	741	925	573	2137	1248	10048	10779	707	980	578	1658	762	680	1206	848	3822	671	1583	687	959	580	580	918	639	794	691	633	3768	1021	10198	1224	775	1164	551	2691	954	824	704	1660	761	747	1818	3010	752	1014	635	838	523	844	562	466	1563	1168	702	960	729	3787	1201	948	669	537	645	1250	1305	770	793	1784	1424	1216	1039	19703	8210	529	2555	801	1125	950	1182	773	8567	977	2632	782	1649	939	5485	1460	1151	1865	1060	616	810	1125	997	1853	1205	1235	822	2150	1481	1361	4868	1288	1680	602	1321	1717	1408	3324	1449	1041	2059	2101	812	1073	810	6255	1199	1281	1550	1040	1755	1386	695	1109	721	1725	1058	818	3023	741	1336	1329	1362	869	1835	750	1269	1243	590	1695	1184	1729	1158	864	1255	1381	951	1596	611	4017	1851	2480	1237	613	2954	1322	1886	1798	608	15136	944	5855	2645	4595	1541	34510	791	822	723	796	1080	1519	1034	901	1728	2181	1175	711	696	975	5478	2177	557	2222	2899	4469	692	1784	1990	1007	817	27556	761	6498	3259	1484	777	669	3241	1286	864	677	1038	761	578	821	1008	902	1574	1160	932	1102	2679	2166	1236	4075	3305	826	722	2740	2015	918	1302	2246	559	3951	1588	715	2801	1284	1394	858	2168	757	995	1171	634	585	1613	1343	1466	15431	2469	1289	1139	2469	2305	1285	2373	2705	3150	2685	5637	1405	3804	2323	629	570	1576	1382	842	1751	837	1465	568	1066	1253	722	609	2910	4656	2862	1220	1928	1278	1824	1407	2864	1044	799	1509	1193	5251	570	8031	2142	843	1795	969	2637	1153	9326	702	651	4426	2273	3626	1054	1218	808	1629	1101	4148	6257	1057	12779	2179	41835	17432	5099	541	1689	610	4658	39218	2194	6801	611	636	571	614	2077	8386	1339	4989	758	612	3141	757	608	499	2219	1239	637	23007	662	11743	1120	282	1331	529	5588	3564	1729	610	767	885	2957	2320	2613	21715	561	576	649	2339	825	593	729	5387	521	1122	857	584	722	560	903	1767	1618	1266	1267	887	809	542	1356	976	1163	839	1116	1101	65911	739	1260	714	1777	1013	1324	1735	1437	1103	1250	2790	971	589	1385	899	1045	1090	1328	1133	1055	957	1072	759	1195	6620	27967	921	676	950	1157	850	886	758	961	1099	689	804	460	938	739	1210	956	877	888	711	777	796	806	1073	946	637	1378	874	911	2272	1196	1836	723	668	1323	681	957	1162	876	653	924	740	1212	1186	791		1138	5337	5949	4888	8053	5661	8265	4902	7070	13069	5344	7752	6633	10011	4680	10325	8424	4276	7887	6333	8624	6258	4692	7193	4216	7820	5846	6158	3894	4097	6065	6361	5762	6781	5536	5468	4291	6307	8664	5936	12323	6640	1954	577	3025	3994	6337	4155	7858	7798	9010	3213	9259	6175	6423	6931	4676	796	4071	3338	7832	3784	7888	5079	4049	416	703	6817	3832		5009	6402	6749	4889	7720	6311	6580	8069	8290	5368	8551	6467	10781		9047	6020	5145	6076	4249	4714	2259	7249	5767	5262	3555	11653	7063	942	1020	5081	6705	5773	5604	6738	133563	5974	17891	25794	3682	7256	511	4051	4469	9582	2402	8445	10454	5823	8000	4758	3801	7464	5718	579		4992	6157	7261	6296	5720	7980	4070	5983	4947	4681	538	8095	6019	6899	11427	6489	4132	5634	5451	4992	400	5355	10841	5382	5892	2893	4703	12663	8016	4997		4707	3891	4503	11064	4742	2914	5023	6905	5925	5081	5614		6701	5771	6565	4494	4433	4476	6301	2745	3798	5552	967	4643	3150	4557	9515	3552	2913	6667	3714	4079	7002		784	409	6753	7598	3589	4212	4105	4880	4775	7450	3431	4949	4758	5015	5539	5399	5415	7852	5303	5368	4210	4038	1958	3502	6243	4590	5870	5429	6887	5774	4045	5149	6094	4336	24170	8314	4236	4000	4271	4843	3398	6702	4831	7352	2036	5752	5500	5072	5039	4450	5985	13204	6278	7589	7943	4138	7721	5232	8543	4057	4532	6459	7672	9665	4095	1520	4614	5899	8132	4435	7436	8494	5466	4549	5398	8821	7302	8515	10002	6215	4014	7072	6194	5554	863	6262	9568	7684	4623	5325	3976	5034	4323	5539	1110	5317	5530	4526	7604	6536	11153	3428	655	4518	4411	6630	7846	4001	5327	7778	5215	5735	756	5276	2703	4979	6276	5446	6419	5565	5423	3638	5117	2670	1160	5720	4765	6895	4849	4559	6415	6483	5974	5242		6550	4990	5379	7143	5163	4918	5948	7098	4609	6143	10025		4927	5697	4540	4016	7679	6182	9176	11610	3339	6052	4686	4035	6857	6628	4054	4271	4764	4003	6150	4275	1196	8446	17085	8391	21158	7305	4784	5973	5556	5366	8960	2183	701	7437	9746	4627	6008	5392	4225	8525	6061	6283	5500	6187	4976	6388	8099	9861	7466	9879	16248		7678	13196	7542	12475	3152	7885	3378	7877	4197	6799	11686	999	5407	4687	9097	5855	7794	13952	7793	6531	9500	1929	1520	9287	10384	6536	73499	8737	5228	6291	21835	7441	12323	7828	1787	655	9619	9581	26530	9548	15899	15155	8251	879	6340	14249	9891	60197	75211	25674	5486	3017	30208	2576	6800	6177	8802	4244	5927	8666	6572	397	1877	5149	6694	5571	4685	5251	6017	6971	6012	5675	5167	7563	1231	6595	3863	6644	6738	4571	8988	4521	5492	4926	6115	8104	5460	4773	5390	4397	4591	6048	3752	1299	4421	4793	7158	4123	4712	9754	5777	4334	4602	4518	1479	3146	6053	7171	4623	7066	4881	8619	3470	3933	3075	3334	5340	4495	4897	4556	5842	4241	4397	3393	5173	4982	1257	1989	4517	3445	4144	5607	2998	5519	4779	5880	2794	4748	3543	69443	34078	2134	6969	3029	3880	6739	4658	5340	4760	3793	3584	9060	3897	4645	5558	3685	4567	5702	4743		4741	5688	6192	3570	6479	6181	3582	2802	5728	2657	3658	4148	3501	4820	3475	3218	4655	3564	6298	473	6478	3068	4223	3940	8985	3955	5670	4244	4154	3298	14689	3834	4328	4258	5088	3745	3725	2532	4388	5235	6790	2359	2441	3149	7400	6294	3385	4722	4552	4593	3608	8011	6133	4143	3611	5269	4084	2628	4143	2255	5262	3151	8235	4286	3149	9594	4727	3842	5388	3245	4281	7405	4031	4215	5949	4586	3592	1766	2783	3377	3813	7915	3624	4957	4718	3521	5317	2855	2780	3553	3178	5353	3411	3436	6107	3211	3564	4621	4075	4603	4840	3103	3669	4406	2789	4471	5212	7388	5461	2453	2675	3865	4631	1764	4236	5226	4091	3414	4326	2381	3370	5297	4666	5705	4557	3236	3294	3232	4403	4231	6201	4609	3906	5289	4497	3261	3669	3505	6336	3635	3710	3724	5614	3961	4678	3462	2251	3313	3350	3946	4035	3197	2320	2431	4531	2100	2978	2499	1097	2744	1910	9029	2654	2491	3257	2034	4102	3213	2933	1506	2466	5472	2834	4186	2125	1616	3560	3047		4573	4914	1739	2916	5675	2514	4063	3906	2231	3885	5569	11479	1446	1716	4548	4697	3232	5863	2381	3926	3139	2563	3277	3516	2864	3776	3516	2614	5460	3751	4772	3767	2757	2388	5130	1146	1648	2933	2378	3993	3943	4751	1589	2560	3832	2267	1515	2853	4022	4443	6107	3108	3935	4299	2758	4980	3702	2669	2390	2577	3350	5390	3167	3133	4301	3445	3849	74283	3006	2895	4408	3800	4400	12063	4613	2902	4462	3726	3235	5295	4385	3977	6367	3913	3875	3394	4022	4966	24839	4207	4954	3374	2781	3896	3590	3473	2418	3327	3993	3288	3596	2234	5498	2284	3281	3063	2781	1984	3546	5144	2510	2340	6770	5801	3802	3117	3581	2847	4330	2730	5013	2435	2045	40654	3688	2381	6859	3320	1192	1276	2409	2237	1701	1085	10764	2577	1378	2280	7183	3795	3334	1047	3692	1820	3801	1008	15311	1720	2169	687	2064	1970	976	1597	1638	1286	1669	6446	453	11328	897	2421	997	2661	422	1982	2199	1767	2015	599	10181	1545	4850	2828	1401	2171	2876	3359	45540	6299	5258	2342	3201	1992	1721	651	3147	2445	2143	1715	5465	6118	8395		3656	5669	1405	2494	1617	1704	747	2325	3286	1086	28070	2505	784	924	2680	1622	2364	1825	7522	971	2429	1305	21299	4591	1641	1183	2689	4904	3703	2360	3251	2074	1868	2733	1596		5006	2478	8349	5312	1789	1069	3263	1219	3006	2621		4773	1192	2046	2093	2113	2897	838	3329	1702	2665	1139		2629	3472	2823	2139	2000	3547	3966	2216	2757	3139	1224	1447	985	2389	1384	2225	1365	5112	1704	4128	2312	5228		2999	1355	2608	1458	3366	1301	2462	3073	2033		2637	1045	1375	9110	1467	3069	726	2362	1808	1300	5786	1714		2966	40890	1717	3096	4121	1176	2292	1292	13488	3899	14829	4933	3904	3221	1360	2412	2234	1100	2395	1796	3572	7966	2634	39044	2432	1258	2013	1301	4055	4110	922	2965	3759	995	30331	4229	7110	910	2574	1842	1898	1951	1373	3042	2651	1330		8309	2056	4428	2512	1370	2111	905	14641	10822	4326	4681	4092		1556	814	4624	4024	1352	2170	1561	3907	3385	2894	4639	1137	1044	1927	1369	6476	6165	9733	4528	1949	7036	742	6694	2228		1948	4080	1491	2342	2124	2920	2380	5176	2714	2925	8987	2724	13047	6232	6153	4953	4068	5568	3557	5602	4915	5436	1985		1940	2136	1397	1336	1655	3773	2037	2512	2073	2386	3768	2417	10458	2687	2251	1858	4984	1992	5526	1899	7565	19149	7787	13297	3746		4094	1567	4352	1058	3285	1748	2265	2194	1959	3808	3274	10053	3489	4464	2033	13346	2705	13134	6558	4537	5062	5700		1955	3523	2519	2745	2212	4582	2353	5741	3015	3029	3125		3668	1130	2992	3723	3954	3358	19440	2399	5015	6145	3029		3353	3181	7814	3792	1585	4174	2612	2408	3704	2487	1546	2766	3467		3585	1236	2679	4195	3341	2230	2876	3294	9886	9312		3352	6322	2735	8830	3008	2531	4050	2680	1763	5926	2318		2930	1836	2892	2932	5149	4965	40780	9147	4580	3502	4081	2385		3909	9160	8849	3746	4087	2805	6836	3947	3699	2391	2116	1237		6296	3092	4331	1305	3200	2731	1947	4191	3995	6026	5433	2109	4198	8094	5668	3933	6729	3732	1470	3404	2751	1766	2708	1363	1341	12057	2043	1794	2699	2677	1834	3645	2519	3967	4511	4496	3204	1589		1288	2266	2450	2132	3147	2564	3690	3143	7815	3104	8001	2743		2241	4361	3911	1989	1773	2513	1817	3253	2838	2056	4813		3220	5187	2861	2556	6528	1978	5133	5567	4002	4487	3510	2972	3139	2584	2653	4750	3540	11562	6002	15307	14651	7832	7970	4228	24862	2333	5506	2885	3534	5127	1679	6854	5948	3663	2304	8616	6612	1782	3687	9984	3865	5554	11904	5546	5657	16340	11483	6229	4773	9943	10165	12518	3974	8259	3794	6066	2625	3412	2569	2750	582	13225	5798	1816	6958	11333	4915	16289	19780	4548	7877	4554	1088	5291	8596	6732	7571	2583	9154	8871	5729	9700	4602	2986	3831	6327		2791	3657	3340	5941	2085	17131	20336	3974	12141	2527	5622		3564	5560	5223	5476	3810	6002	5668	4775	14413		14378	3372	4934	2829	3931	3484	5746	3429	4114	5875	3375	9614		7309	61950	30128	20765	6545	2120	5516	4499	478	2419	4948	5985	5918	6513	3322	3804	10246	5600	18671	13439	13607		12020	8833	6991	14802	4357		8079	28454	38770	8690	27556	2799	6503	6793	6497	475		6962	3743		7955	13392		462	13064	14821	6102	3303	1838	31636	10681	13752	7379	1660	124182	9661	6404	14468		4806	4076	4905	10431	10587		11377	32746	14087		10880	18776	1138	20722	17953	9451	780	18056	9056			2725	948	1395	3673	6762	2035	6216	15695	6314	501	4560	5609	11035	6645	7125	1277	7018	9577	8975	7523	6854	15058	1637	1095	1000	1032	1367	930	2575	4032	1481	1810	2137	1439	74655	12631	1613	9906	3191	17608	7080	146983	31228	4262	2747	5756	1233	1665	1590	882	1509	2072	2085	2189	1951	3726	1168	2261	1363	3499	3269	1095	2065	1803	3258	2920	61771	15223	22338	5492	2202	1807	1151	2671	123529	31641	42908	11481	3158	1771	2852	7767	3363	1566	1283	2118	1127	3500	2834	9717	3137	2602	5406	1967	2171	1229	3023	5224	2374	1273	1101	5977	3677	3454	11628	1971	3123	3274	2842	2749	6896	3478	4068	2066	4572	6502	3232	3936	2933	1363	1026	2383	1483	2025	649	2184	2551	2174	1512	2767	3160	1747	1142	3932	3474	2431	2898	2187	2701	3274	2521	840	1716	1051	1592	1585	910	2670	2082	1066	1624	2729	1329	3557	1347	2874	2885	4517	3499	5745	2514	2877	2500	2774	2195	2032	1640	1529	1283	1300	857	1369	2296	1379	1428	2352	766	1169	2107	1942	2227	1641	1506	3772	3435	1891	1765	1280	1546	2280	1319	1229	2113	1858	1731	1864	14083	7033	8284	4506	3784	2320	1530	1514	1355	971	1499	1673	1372	13964	9448	5286	1525	1759	2199	3267	1892	1526	1890	1456	1705	3391	1086	2127	2101	2279	2158	3279	2767	6474	3343	3502	3457	2211	2303	1558	1326	1609	1217	1373	1717	1562	2786	2727	2181	3405	2820	1900	2376	1448	1948	2168	1477	1913	1408	1075	1592	2328	3103	3493	4058	4785	4335	2728	2064	2642	2363	1163	2879	2422	2912	1258	2309	2337	1272	5456	1065	14223	1660	3415	2793	1803	2167	1366	1739	2858	2016	2315	3144	2816	2402	5081	6179	5669	3380	11052	5268	5005	19231	5108	4584	2041	2354	1064	1587	1510	1411	1923	1400	1271	3852	2524	6212	4527	2547	3750	2392	4382	3668	3509	2018	2068	2098	1914	1440	3800	2111	12112	5221	15135	5492	5090	6356	4382	2620	2429	2294	1539	1693	1979	1794	2649	1730	1880	3634	1794	18030	10449	8997	4131	4193	2508	1832	2107	1409	2270	1905	2167	2540	2393	3460	2230	1220	3824	3172	1606	23795	10026	20154	11415	4489	4662	2241	3583	5459	3926	62219	86063	33588	23215	4909	23654	15795	5548	9433	6251	4140	3766	1412	2056	2336	8308	1786	10366	8587	2924	27007	14480	27445	25116	5167	57559	23975	13058	3470	37487	8605	67737	13877	100440	64004	30761	14787	6270	3627	2798	1834	2408	1893	4112	712	3140	2406	1360	24364	3984	20963	20659	4921	58475	24318	10780	6773	5961	5809	12715	5317	26592	12157	23571	10469	6171	11073	8056	4214	4441	2374	2581	2363	1774	2758	1889	1984	3345	1518	19699	19621	10072	21621	5833	17019	14890	6925	16365	4548	4676	2569	1841	1425	1471	2386	1602	2514	3215	4479	2776	2706	2385	2401	5355	6449	2817	2584	14686	18274	7108	6624	1407	2602	1624	5143	4260	8394	12252	2965	10097	9257	4326	6117	3445	3041	2009	1500	1561	2261	1190	1022	1046	2140	1900	1528	1505	25681	21478	27265	6669	8425	5139	5397	1653	2250	1894	3027	2538	5253	1997	5907	3904	3920	4130	3520	4944	4559	2112	2694	1968	2268	1649	1810	1960	2607	18925	21058	13037	18760	48216	3515	71318	21327	26927	6108	6201	3173	1383	1493	2405	1809	1238	2579	2208	3082	2373	2288	1986	1905	1442	2275	2239	3714	2126	1737	2912	1533	2885	2144	8892	4071	120354	174917	63069	39151	14674	8918	2537	2719	2277	1636	1003	1313	1134	1521	1588	1490	1925	2335	1179	1822	3780	2187	3362	2869	3804	4046	2609	1984	3437	1346	5696	6777	3801	8295	4901	3719	2711	1644	1380	945	1880	1329	1560	1987	1517	1356	1390	1319	1634	1640	978	2662	2176	1806	3862	3905	3428	2109	1180	1493	1696	1305	773	1946	2696	1272	2121	1422	1755	1408	1364	7286	8194	6277	6148	230157	7027	9951	6916	8596	6899	7044	5001	11014	6084	6037	7366	7792	7142	6711	8180	6368	6165	9584	4325	8179	5712	6271	6332	6244	7938	6985	4644	7328	8483	6566	5406	8271	7523	7284	6653	4532	5749	8247	5026	9663	7632	6964	7631	5047	9161	7253	8454	5553	6120	7405	6862	7856	5976	7015	5161	9430	6078	7309	9103	9493	6028	8973	6921	10168	7272	10355	10701	6594	6368	8350	11553	6893	8422	9891	6068	6022	7281	3753	6729	8651	8482	11174	15693	15682	9637	6939	9678	5051	9351	9125	12506	4747	10451	11389	26901	13226	13535	14624	4551	6156	7817	7113	14701	4562	9429	19871	14982	20539	29943	9956	12179	6799	137715	6909	9566	10016	16712	6608	6774	12477	14904	15850	14704	16026	8593	8306	6078	6155	7116	7317	8771	10265	10437	12283	9230	10122	9004	9371	12520	7367	10632	8170	6484	9564	9386	7398	7405	6928	6500	7288	5162	9559	5393	11258	13069	7149	6619	8732	6992	8857	5615	6636	10072	12482	51706	51510	55148	7968	23830	9046	18844	20054	16067	50707	42573	47216	22999	55087	39215	37632	25100	16249	10493	7783	11135	13675	13096	11731	17066	13928	19053	22278	11654	21645	18071	26563	23886	20039	24904	16781	846110	27591	21983	19348	19080	11313	6291	7787	8015	13526	16583	10038	9044	9618	9618	8885	9516	21386	8278	12048	16667	20911	19692	22162	20871	7249	15068	7295	9311	15083	10190	5584	4946	6339	13076	5776	7209	10540	10274	8014	8178	7599	8948	5316	10411	11435	12374	9515	10790	15175	8421	10374	8399	6635	3943274	134607	223149	9428	10801	6911	16794	8578	39439	22714	13161	11869	14518	10820	6196	3525	3534	26030	17921	28981	29295	12379	12773	18645	9933	2398	12814	7900	5585	9152	10920	20542	135888	6476	13063	14749	13570	10350	45747	27783	10907	15152	8341	14263	8849	8236	18882	14933	10041	20288	6987	18157	24107	12962	8739	7886	18828	12581	15491	22673	8233	11385	18873	447547	240523	13748	218919	55674	10142	18805	9569	17632	15138	15287	10443	19156	18985	9428	18708	20215	8100	8061	5812	7741	24479	14029	11869	454188	243005	184333	60727		44664	19403	61017	44720	20997	23949	14857	399007	23408	22692	16275	14681	28237	28807	15744	175058	79253	89549	36863	10307	23625	6726	29986	13486	205564	113457	175964	74346	55629	236369	92138	61136	36078	24952	15919	17574	14273	20348	36072	18904	38427	10190	91087	64646	52872	72534	16941	99533	38613	27340	10420	64537	32917	65322	18424	104775	57516	55981	34141	18848	17843	10488	27358	14667	26321	13274	15171	11732	23321	35747	15130	60452	24693	47663	27789	26328	17941	16056	14937	24061	28192	6449	40310	18203	18942	19000	13293	12238	9179	34848	32747	17639	19023	11948	20866	12815	14699	25548	15023	15773	10371	11954	10906	22391	15133	13471	10621	14509	11888	13153	7884	15528	25250	12371	22485	24163	11016	9142	10804	19430	8790	7408	16714	9518	9645	6315	7070	10597	15817	10807	7130	16333	12769	8041	16051	12487	10282	6426	6152	12953	12850	7328	10314	16037	11358	11638	16289	13736	11076	7166	8874	9025	7611	13109	7220	9775	5930	12753	7364	8381	5730	9316	17800	11964	8984	11447	8496	12537	6539	7814	13025	5961	5307	6836	11654	8479	11604	10477	13012	7455	7713	8094	9732	7547	7955	6834	12385	11542	7893	7188	6533	11861	8527	9917	8632	8484	6762	6574	8364	5867	9022	13771	6623	11287	6813	9049	3779	8381	12609	10664	10300	6021	9501	5296	8722	7423	8060	4771	5783	7372	7319	4621	6888
017_20x_C-70M5D10N_P02_3h_R1	P02_3h	17	1	17	3h	sample		02	1			(44-56]	male	39.5161	heterogeneous	0.987788	2019-03-14	08:55:28	1435	556	909	801	546	1046	770	808	884	638	730	634	906	944	634	891	663	704	709	1025	752	839	1014	533	754	823	588	820	820	626	609	636	725	561	808	676	820	741	903	704	685	578	667	874	624	611	733	625	975	803	838	656	1160	622	1058	953	782	1556	884	968	795	845	1478	1195	781	539	1479	653	697	1181	1084	811	896	1063	807	971	1358	969	797	693	629	589	755	672	804	595	918	1101	899	991	682	1150	1042	630	883	510	642	738	654	907	1273	675	719	616	661	1085	604	883	627	700	707	1041	632	882	726	605	645	785	802	674	615	783	717	797	789	496	890	847	744	1152	1567	660	710	896	770	777	786	661	689	1685	809	904	926	875	751	537	932	663	739	911	663	1103	988	881	39904	4756	639	597	775	557	1115	721	1131	765	866	731	654	863	886	14793	674	993	815	524	799	716	1198	681	638	1010	603	628	687	647	572	766	489	728	709	846	722	947	561	689	754	637	628	904	664	662	565	568	740	723	613	617	760	781	700	595	882	826	903	794	1265	709	607	586	677	714	587	796	622	655	507	1043	522	652	662	659	622	667	499	529	916	808	664	736	619	1006	673	601	792	715	761	576	1018	1240	957	1019	703	749	563	797	745	595	687	731	598	676	591	582	816	612	481	604	566	753	457	819	717	489	525	621	490	718	716	553	889	669	621	577	5219	541	698	527	461	732	643	557	626	7628	508	528	585	466	702	562	594	651	939	646	610	591	564	681	633	708	608	581	617	661	736	577	628	634	717	722	722	713	584	724	549	743	723	682	648	667	653	536	776	633	600	717	662	569	623	557	490	3971	633	565	904	531	525	898	527	536	731	604	630	684	626	1531	730	712	836	577	572	701	678	680	636	581	561	816	652	1132	696	754	653	587	574	593	594	778	712	748	701	614	572	677	658	536	599	858	647	530	681	713	659	620	522	768	677	681	845	895	928	758	744	618	932	646	567	697	677	873	993	625	1210	663	610	879	960	840	671	749	803	660	672	631	630	734	640	5787	727	839	603	617	741	561	544	768	725	795	858	552	786	657	664	582	649	1084	660	606	804	908	604	609	724	666	687	620	566	665	707	605	683	551	703	685	729	640	679	730	750	699	825	571	638	675	520	683	1173	538	530	621	646	662	694	1233	670	923	772	601	784	620	814	876	810	792	584	668	658	602	627	656	719	493	1190	661	539	533	680	575	694	608	787	540	562	649	616	775	648	640	763	792	636	680	638	759	582	710	927	839	830	696	725	1052	733	1053	630	901	688	712	910	650	902	1233	639	665	655	517	811	630	910	1191	703	1734	675	715	620	591	1115	604	737	705	1097	1429	616	683	700	696	836	623	654	7761	817	1199	1363	845	743	770	554	643	1311	530	676	650	672	621	741	4422	1226	664	667	837	814	704	896	738	838	550	618	714	705	1537	979	700	696	650	770	1017	803	1143	679	918	749	965	649	604	463	721	559	2143	583	706	785	632	580	855	815	584	611	1023	596	698	860	637	716	1006	753	676	587	1023	1049	893	826	601	846	639	585	582	991	806	804	715	1000	572	894	749	797	1563	953	727	682	739	702	679	554	642	543	853	668	705	669	744	574	774	802	729	554	869	584	549	746	610	635	636	758	702	999	621	740	799	961	745	728	608	865	644	587	671	571	979	581	599	577	620	867	720	646	857	722	498	593	699	754	6980	4562	673	696	790	594	892	955	664	701	746	1034	780	701	585	723	725	644	645	797	550	1103	601	593	603	699	856	679	609	596	560	550	630	782	929	947	876	821	721	632	687	864	809	621	636	954	691	750	848	765	491	701	743	669	669	800	659	765	520	742	545	543	485	762	617	631	666	599	660	718	3174	721	695	1093	669	845	1003	781	636	649	603	581	682	646	585	807	635	503	7969	624	790	684	1083	880	618	641	518	593	710	631	656	2846	2435	624	539	528	779	750	610	529	681	660	1150	706	607	720	11807	573	823	913	484	673	748	617	863	669	783	579	467	750	973	580	643	715	715	571	584	619	464	669	852	576	811	595	28232	736	560	555	807	712	728	703	818	537	669	798	740	769	698	800	459	647	613	593	544	511	706	661	654	631	679	639	814	706	657	583	630	927	680	627	576	565	778	649	691	589	578	672	789	602	611	689	671	638	648	610	587	646	671	758	514	462	814	586	558	767	786	691	719	739	506	591	697	536	766	8851	485	477	671	723	689	562	628	622	552	562	570	801	570	797	947	651	619	622	520	599	655	811	578	694	676	664	836	745	761	642	491	760	820	716	691	700	608	576	562	632	531	790	522	683	602	553	591	492	572	670	656	625	433	541	646	855	512	674	655	603	511	712	720	566	645	664	735	764	501	617	731	29004	636	3576	594	634	823	751	658	628	538	599	647	671	740	573	686	1274	661	559	585	558	753	606	552	619	744	493	704	541	677	2807	573	509	724	680	707	478	657	634	880	544	607	714	897	661	635	575	590	623	680	602	602	684	563	590	534	732	540	1362	5198	543	671	629	563	641	711	773	623	1119	544	800	656	760	526	625	854	596	595	786	790	593	738	899	609	827	543	599	5894	730	584	699	734	808	567	792	702	909	647	579	566	645	557	1102	578	847	816	611	686	605	585	640	587	566	467	683	3265	463	566	591	744	565	813	947	666	709	656	689	633	661	881	656	545	668	696	785	694	728	577	498	644	716	789	565	31330	14567	666	693	626	682	800	665	639	619	672	656	709	877	752	554	780	725	546	739	665	648	637	572	647	704	609	739	710	594	564	643	594	642	649	923	702	629	652	697	693	543	534	716	790	491	602	723	720	569	634	902	532	622	597	544	675	597	676	679	705	663	4505	630	1161	539	572	571	875	822	642	612	448	611	618	1022	667	556	662	615	778	730	505	645	550	651	678	896	698	728	534	499	569	485	662	500	734	599	682	702	624	708	634	619	663	613	525	551	594	671	553	600	608	663	649	686	2377	743	571	586	629	687	692	804	817	693	815	737	706	815	485	635	916	666	717	439	578	603	676	628	509	670	725	695	10462	25737	828	705	507	584	487	471	600	598	697	591	883	845	644	1024	624	622	852	741	576	708	586	807	663	685	713	586	613	24102	673	527	577	559	556	657	597	625	1140	532	556	501	685	777	725	619	722	860	686	684	541	506	668	633	553	2492	659	712	17577	722	989	554	662	571	615	589	716	602	667	727	712	729	776	558	527	534	689	655	538	589	585	523	566	751	671	555	831	636	720	595	595	665	574	796	689	619	901	575	713	604	598	655	552	633	591	619	661	621	637	543	618	693	402	467	1678	574	688	576	544	593	622	687	525	596	663	789	570	489	2933	512	718	525	627	704	560	600	622	564	518	428	516	490	17323	1562	2679	554	881	619	668	1507	633	7891	546	691	12296	1385	5594	6926	600	887	1022	479	556	24626	4492	317	1878	724	841	564	6312	655	685	552	4233	528	1315	714	764	961	812	725	7491	6044	586	631	764	844	904	924	1182	838	701	691	1963	1149	5499	657	1043	3072	653	1303	1180	1586	680	788	925	639	1411	607	2970	1746	797	1500	768	1052	1586	790	1664	644	1685	540	1498	598	1919	814	759	1386	1026	2041	1278	797	7372	1307	975	2642	1939	1468	666	678	656	1297	608	2858	997	1054	12079	9887	1111	736	600	1173	608	6314	1537	735	1121	1033	568	805	732	2023	1343	1027	732	559	773	10381	665	1198	846	921	795	694	1126	11939	2699	1091	1674	859	1218	1051	1866	1223	617	473	2575	1035	791	1324	2580	894	1806	1980	1076	1000	596	1156	1390	1286	2742	2140	801	3376	1548	2359	4260	1441	798	655	651	1239	2087	4512	1149	652	1827	693	609	586	655	1239	868	645	992	1118	554	1267	892	1847	794	816	1146	636	2483	755	1389	1168	1842	446	4471	2163	680	2502	939	1862	1522	1052	2047	1675	1877	1176	1178	1234	696	2497	743	1011	624	645	963	675	1012	985	1490	26195	604	980	2525	6729	3197	48362	1730	3140	2383	750	2436	2618	1060	1817	3902	1978	3156	638	1579	1149	7285	674	738	1816	677	810	681	647	1073	790	961	42802	2950	664	1448	4645	1097	1319	1439	1538	2376	2161	787	2708	611	3602	1552	1572	1823	2448	758	2003	2610	4045	2784	1077	3874	4555	1848	3274	947	842	751	1216	1976	1184	1010	951	1473	1501	1075	943	733	1753	784	898	815	952	915	1240	751	1430	1395	858	920	1389	807	2528	1103	1582	2867	599	2382	2560	1141	1458	671	622	3127	966	1228	2318	1225	2959	3730	1455	2390	1188	747	2087	2955	1866	620	1097	1114	1040	962	622	1090	1200	839	1857	6785	740	683	973	516	839	854	1131	1399	769	11000	707	1247	571	6292	912	784	943	1237	935	6571	6628	1129	1122	2086	20295	8589	11915	536	650	739	2476	18681	510	7898	685	928	716	508	1721	14571	593	18904	807	560	556	694	775	717	2634	1033	604	33504	574	5470	629	48462	878	585	5201	1899	1998	652	662	657	710	543	595	9874	603	530	687	2480	688	512	1081	3131	542	1759	894	581	1825	634	1330	841	1014	1145	1077	1248	1085	3314	1335	1402	872	1131	1331	1499	60160	979	1363	1317	1244	970	1426	803	1438	1331	1475	931	1125	465	865	1245	1004	1228	1048	1157	871	763	1169	1108	759	8072	39915	696	1514	675	933	673	690	646	1117	710	568	695	933	799	678	699	952	995	976	588	1618	1218	823	1467	4555	1126	1204	613	816	770	1295	851	592	1503	570	1196	803	598	760	695	836	667	673	756	888		1100	5868	8174	7902	8116	7677	7483	6000	10934	5085	6643	5568	5216	5610	4533	3784	4040	7788	7944	4743	9975	7460	6682	4773	5261	4265	9423	10264	6469	7492	7559	11079	7616	7779	7108	6852	8694	7778	9390	6168	8716	6315	2610	299	5884	9729	5736	6075	7544	9273	8276	5543	9704	7963	6231	8110	6180		4075	8289	7359	6810	6569	6356	6042			4433	9902		7778	5931	5868	12358	9127	6005	5670	7954	8441	7492	5827	4644	8462	1277	9893	5648	6358	9726	9698	1758	394	4166	7233	5060	7422	6766	6416	1389	1127	7061	10102	9622	5891	12370	72054	2816		2419	2740	5454		5805	7702	5584	1604	7268	5807	7814	6690	7799	9154	4752	5993	416	454	5121	8310	5324	10421	4905	7090	8052	4778	7037	10471		11547	7413	6673	6892	7168	6251	7215	5269	6171		4578	9116	6746	7544	6955	6504	5394	10545	6959		5109	6537	8144	5127	4331	6562	3686	4696	2790	5248	5351		6138	6753	6083	6360	4198	5766	3904	6027	2793	4934	863	5552	4796	5388	8718	4602	4898	8062	4492	4666	5111	20421	897		10034	6020	7162	7577	8130	6283	4716	9553	4938	4680	3876	3826	6244	5607	7169	6210	6492	3672	3787	2127	907	6589	4229	7056	4461	9949	6108	7473	8483	6976	8208	4780	13670	6788	6174	7122	5857	5833	7232	5392	6270	7126	1093	4852	6116	5052	4726	6037	6513	6372	6885	8387	3603	5627	4979	6219	6217	5090	4066	9911	8245	7582	4117	2521	12510	7000	5534	6397	5924	6190	5038	4812	4833	9659	7506	6530	9600	4057	4975	9657	7051	5502	604	3928	5697	7581	4431	3117	3307	5917	3850	5727	1071	6290	8855	5532	5384	4705		4564	959	7629	5563	4366	6616	5219	3870	5309	6313	3381	927	6199	3805	3950	5406	5590	9098	5578	4255	4064	5202	6560	868	6223	6715	12799	6154	7547	5123	6309	10986	5430	631	9205	6596	5441	4922	6400	9019	8981	9931	5109	5287	6640	409	5607	6748	7157	6532	4825	4541	5240	5721	4518	4526	4204	5121	5015	4815	3070	4780	4518	5555	6320	3416	692	2818	5647	4127	3023	5937	5612	7706	4437	4591	4792	2618	395	4365	4789	6172	2923	5669	6812	8989	5262	5346	3496	3687	2982	5636	6569	6801	5478	6202	3534	977	4174	9359	4867	8399	5769	9883	5278	7797	6045	8629		1190	5381	7896	7256	7935	8121	4192	9523	5330	6731	2296	5776	10181	7605	10482	14264	5566	4619	6481	16248	4708	5271	4316	2024	1035	7200	5096	9089	6748	6651	6872	6151	556	15363	7621	9655	32151	48911		4027	3283	18175	7470	6666	7150	5437	6912	9418	6660	4849	964	2958	5131	4431	6312	4397	5865	6404	10593	6195	4932	6048	6235	1029	7894	6157	7135	10589	5339	7772	7759	5852	7841	4608	4785	7041	5258	8365	5407	5906	6932	5926	942	4501	6497	4856	4962	6051	6817	3821	4396	6121	4056	2147	6238	4652	3712	4016	5005	3124	4262	5301	5415	7895	848	4301	3516	3778	6431	3168	3671	4136	4921	3488	4909	2278	2694	3816	4810	3903	4869	3361	7635	5415	6192	5137	3370	4718	29421		2088	4988	3783	4151	4123	4720	4487	5750	4333	4779	5883	5314	4755	4777	4163	6286	5542	6176	612	3402	4695	3651	4854	7545	3917	5062	4691	5250	3627	5971	4396	3997	4693	7110	5475	4698	3968	2990	1551	4714	6746	4684	3120	5417	4523	8589	5641	5042	1926	9163	4824	5492	4010	4389	6391	2475	5151	7550	3333	3347	3066	5219	3528	3864	5012	6124	4063	4987	6701	4676	4161	3706	5525	4976	4464	8508	3253	5847	2084	10223	2909	14391	5764	2312	4387	4544	6278	5062	4849	8899	2994	3082	2839	4668	5218	5019	2040	4050	4015	2812	3772	3624	9695	4732	3450	4705	3735	4518	2907	3210	2113	2765	3841	2619	3690	2914	6767	4006	2083	2539	4082	3063	5342	4095	3224	4999	2567	4332	4480	2762	6150	5818	8775	4207	5309	3836	3602	2050	4150	4554	4432	5573	3857	4293	4232	5635	5772	3740	3706	4114	5100	3331	3351	4874	2271	3730	5906	3068	2714	2574	6434	4587	4870	3106	2419	899	2264	3008	2421	3875	2532	2894	3390	3946	3526	1786	3250	369	3948	3185	2939	3062	4933	3778	2852	2734	3522	3365	2232	4124	2768	6024	3052	2926	3532	2437	2743	472	3157	4106	1866	4439	3135	2714	3351	1820	2466	3993	3970	21622	3559	4755	4812	4117	2208	2426	2377	2325	1544	3076	5455	3161	3403	6235	2434	2597	2562	2633	4545	2786	4256	3724	1457	2457	2546	4612	1251	4288	2754	4364	4785	2527	3475	2577	2678	3770	3101	5067	4434	2742	2438	1772	4509	3054	3066	2088	2915	2237	3783	2486	2043	4309	3994	2045	1764	126695	2972	1673	3027	2428	2257	2908	4787	3008	4587	5932	7186	4709	5126	2457	4255	3139	2699	3005	3183	2707	38659	2974	5043	2202	5859	2603	3219	1696	2857	2675	2956	2508	3067	4981	3002	3975	3364	4400	3297	2054	3512	3775	1858	2212	2213	21173	4199	4519	3123	2192	3664	5532	3308	3931	3024	6734	5697	1618	8291	8328	4259	743	2716	1940	2640	1173		3853	1371	5108	3052	4041	2548	3281	1903	3457	11599	1559	21285	2722	5015	2028	2525	663	400	3036	1893	2357	1622	3727	2072		799	2242	788	1189	1149	3880	956	1418	1533	21357		877	2728	2678	897	724	2352	870	2841	6951	1932	3990	4256	1365	1678	886	2692	1680	2227	870	3560	6178	2074		2987	6473	1145	2924	1573	1743	447	3992	3955	1408		3330	892	2592	2738	807	2085	704	9559	1488	2110	1716		4651	1548	2639	1794	5493	3983	1427	3853	3633	1095	1633	2318		8486	1432	55299	5312	7790	651	5685	2333	3422	2556		6286	1790	3892	1607	3253	3285	2200	4070	1701	3097	1092		2867	2035	1815	1468	2045	8419	4187	1813	4195	3980	2499	2014	482	2409	1141	4383	2019	4512	1499	2893	1236			25808	3890	5347	1738	2724	1425	3238	2511	1010		3110	2641	2071	2896	1785	1998	1226	2576	2080	2797	2744	2705		2758	25209	1113	3958	5732	1374	1775	2328	11304	5736		2874	2358	2544	1902	2085	961	1332	3872	2423	6143	8400	4069		6200	1370	2338	1324	5083	5382	705	3071	3066	2366	24590	2450	10030	1544	2644	1093	775	2958	4037	2513	1128	494	23219	7958	3530	2922	1823	1738	1836	899	16233	10622	5524	7628	2317		1584	1792	6583	2992	1051	3150	1798	2038	1433	8128	8612	1426	4045	3542	587	6115	9239	6369	5622	4178	5535	1023	4957	3088		740	2940	1383	3375	1638	3865	2380	1762	3162	1622	5481	896	267	4418	4888	5987	1361	6351	3367	4347	6081	16640	986	5453	7724	4798	847	3194	1196	2543	2522	2434	1264	1286	3493	1814	793	2623	1758	3380	2454	1781	4196	1497	10925	10977	4815	16696	4505	528	2867	495	3214	2560	2066	1526	2057	2585	2174	2379	2784	642	4451	7165	1085	29932	8278	22403	5398	5107	2619	3217		2611	2302	1803	1927	2190	5077	4668	3815	1690	5188	2512		2548	1096	3181	2269	2833	2866	6010	2758	2259	2028	2652	10569	1688	3175	2127	2354	2569	1371	1187	1858	2177	1760	2463	3418	1710		3484	1166	2336	3762	1951	2118	3285	4580	12953	3289		2967	1471	3977	3867	2942	1518	1404	2852	2037	5329	4966		2313	2327	3157	2175	7385	7970	63303	16843	5405	1916	2637	2525	6410	3155	12469	5534	7521	9032	3231	7837	2603	4203	1666	3051	2170		3712	2132	3277	1905	2654	1061	2892	5171	5999	7829	6212		6629	7429	7874	8004	7986	5981	2588	2943	3272	1795	2210	1230	2375		2505	2095	2230	2719	2067	5012	4343	7464	6484	3381	4892	2795		2553	3786	2598	1376	1380	4966	4533	3781	10379	5185	10575	4685		5500	8525	3847	7420	3755	2490	2950	1753	4932	4508	2849	573	5125	4913	3669	5551	6486	6125	6812	5010	4449	5170	3507	2825	6394	936	6685	3602	2908	12216	6676	35403	15717	7764	4752	7136	524	3520	2691	4112	2900	2242	4850	3040	2728	5069	1440	4724	8723	770	6634	13324	14489	9450	12382	4711	5574	15425	3962	11643	5255	18450	3800	15478	6691	17489	6884	2334	2087	3278	5033	2871	306	3151	4406	2431	6309	8144	4527	17801	14734	14407	10131	8923	435	6752	8583	2233	10475	6669	7894	8264	8866	7783	4809	4457	5471	8126		9434	4928	5960	3556	3222	5032	2781	3676	2974	6843	5502	16851	2938	8258	5296	9732	6653	3005	5910	9567	7408		5838	4413	2703	3997	5782	5048	6027	4768	11994	6220	2735	6926		8504	8391	5444	4679	5492	4101	4272	2698	947	2659	10105	7972	6252	5221	3206	4786	6025	5730	6681	3373	4260		12844	4456	4339	6606	4942		7639	7919	6593	10447	3344	4613	4605	5044	4952			11860	4611		10937	10579		402	13493	14031	11052	3220	1901	152380	4157	8950	6839	643	96640	56183	458	116353	269	10770		4123	10381	19300	386	9567	38236	12417		6232	14912	806	18820	13846	17720		12661	7464			499	887	464	5581	5843	1366	4320	9865	7412	764	8187	8854	7446	9429	6608	936	6152	6629	4432	5307	6094	8408	1218	837	735	973	720	625	1943	25421	2048	4813	2028	1486	44411	8216	1775	16857	3778	31620	6482	92010	16731	3160	2295	6260	1013	1607	1338	1542	1302	1731	1741	2337	2303	2888	1255	2635	3371	3837	2643	2552	891	1566	1564	3971	81111	17424	29585	7050	2035	3053	1479	3481	158920	36655	59775	11922	5563	3995	2324	12495	10508	1930	2768	2804	2796	4123	2366	9343	2254	2256	10971	4329	1437	1236	3259	3656	1349	1538	1343	3141	2123	2492	10876	2169	2692	1368	1146	2178	5678	2293	4045	1843	2178	6142	2597	3014	3005	2110	1710	3002	1051	1468	1190	1148	2438	3170	2128	2195	3644	2300	1333	1840	2954	3050	1806	1893	1419	1935	2781	1058	862	2426	1461	1093	1358	2898	1027	1300	1352	1062	962	795	1247	1862	2320	2004	1719	2271	1132	1000	2298	2037	1382	1465	1505	1087	1780	1831	2683	941	2167	2119	1866	2047	915	1727	2066	1427	2039	2388	1624	2349	1398	1553	1318	1925	1911	1220	981	621	1428	946	1382	1173	13021	5935	7590	2793	3997	2313	1660	1092	1342	931	950	2165	1892	7727	8004	3774	1575	2224	1503	2490	2712	1386	1286	1495	2236	2530	1555	2374	2135	1817	2419	3592	2528	5731	3496	3261	4111	2669	2151	1162	1594	1381	1249	1958	1693	1506	4689	1601	1387	2471	2384	1546	2568	1504	1375	1713	8233	1558	1742	1566	1365	2815	3699	4528	5989	5378	4859	3145	2696	3470	1967	837	1443	2212	1243	1388	3192	2735	1988	4552	1677	9299	2051	2443	2195	1797	4032	3278	2133	2438	1901	1853	4444	3693	3681	9038	2660	6511	8767	12645	4110	7904	12298	5117	5013	3116	1631	1892	1626	2315	1776	2350	2208	3986	3345	3339	5941	6116	7101	4398	4015	2690	2148	2451	2278	2759	3938	1917	2182	6288	1001	16963	7899	21085	9042	6034	6185	4334	2206	1938	1827	1186	1125	1778	1790	1869	939	3769	3809	2265	16985	9176	10782	5054	4740	3534	1706	1660	1365	1748	2617	2673	3245	3081	2236	2511	1834	2904	4587	1590	21053	7029	12950	11514	4504	3104	1871	1378	6247	4038	58580	52779	24686	19705	5698	17570	15618	6941	7568	6976	3400	2013	1671	1411	2268	7278	1705	11127	9457	4400	26843	6026	28278	22703	5311	55904	21272	13929	4152	32242	9068	57921	10027	75438	57875	18743	11164	4725	3140	1944	4257	2398	2751	2706	3400	3134	3297	3365	20456	3699	17788	15136	4342	52172	20162	9305	7523	5277	5565	10913	4098	20182	22849	16189	16615	3727	8742	6346	3943	2637	1785	1870	1862	6276	1083	1871	2325	3158	1322	11111	7838	7345	19301	7418	15796	11035	4782	11884	6914	5798	3437	3014	3303	1727	1713	3075	1298	2849	1985	1803	2956	1908	2489	4690	4458	3711	1959	7912	11248	5789	3162	2008	2215	1487	6636	5638	5620	9000	4252	8686	7128	4589	3633	2570	2520	1919	888	1156	1312	1553	1169	1303	1420	2276	2392	1956	20964	21616	27469	6517	9342	2761	2951	2193	1912	3116	2533	2823	5538	3026	9289	3396	5491	9727	3700	4615	4761	3599	2059	2341	2187	1965	1498	2092	2811	16770	17919	12732	20927	45870	5343	59384	30722	33195	16624	8444	2600	1974	1916	1173	2828	2831	1555	3381	4244	2652	2963	1507	1968	1987	2037	2647	2604	1711	1670	7146	1557	3024	3554	10142	3546	122775	177484	73228	58883	13096	8671	3956	1949	1492	1318	1429	1917	1331	1269	2385	1849	1217	2156	1907	1773	2309	1496	3507	1499	2464	2123	2222	1721	1392	1298	6950	10084	3388	7132	3923	3365	3258	1597	1742	1245	1677	1477	1370	1134	1025	1063	938	1716	1949	2475	1496	2153	2955	2199	2662	1734	2272	1453	1346	1217	963	1151	990	942	1112	1109	1663	1359	974	912	875	6179	7192	6039	5678	92012	9744	3703	11038	10869	7601	11662	9583	6480	7988	9429	7959	6164	11550	7860	8796	6452	9160	9598	6382	12214	6822	8991	5995	8894	5897	8372	6128	10164	5428	7077	8121	11172	10804	13617	11560	6451	9420	9572	8157	7627	7331	7515	9964	7835	7649	11030	9340	10327	10603	5879	10867	12246	8530	11286	8561	8754	8214	5643	9015	11430	9900	12769	8402	8277	6766	13005	10736	12656	6351	8317	8476	6095	6032	9290	10815	8528	7696	11483	7392	11775	10274	12917	17303	15456	11642	12413	9567	9355	16552	12122	7881	9140	10813	16370	53562	27077	12150	11271	7676	8876	14925	9409	9285	9105	11612	15809	20365	21740	30728	36386	18115	15813	61737	13455	10881	13766	10351	11914	10306	15102	29325	34766	23546	16263	18244	13169	13568	7916	9977	10099	11967	18142	10162	12547	10203	10797	9690	14263	7535	7636	13422	5593	8829	7398	10166	6759	14299	8918	6340	5655	6952	7613	4479	6420	6157	7670	6866	4899	5033	5426	7439	8587	5642	7339	12474	9282	9512	8108	5787	6259	15534	15866	19022	18712	15788	26004	10817	19209	14763	13916	10460	7639	6249	5664	6473	10492	9673	9197	10308	11288	6707	9085	12301	20370	18789	37574	19356	17960	21414	19848	510236	24429	12374	8636	10739	10578	11356	5602	8016	9572	15810	11274	14649	10783	8543	9906	9127	7674	7283	9836	17541	22063	19095	13687	15998	7445	13946	9633	6464	12726	7617	7014	9445	10297	7799	10310	5288	9367	18191	5796	9979	10884	6493	8488	8432	13673	12957	11371	12676	12965	7593	6255	12354	7184	2667487	130495	210498	12015	16090	10988	12112	6951	44771	23795	60753	27714	15237	10878	5556	4322	4884	28497	21731	38516	50404	19054	18980	20859	17632	9187	22005	11590	6715	8127	3224	8430	27016	10264	14118	12290	16109	14002	34256	23475	12837	11871	14194	14076	9449	8230	23792	18058	9158	12763	10634	9188	15064	12517	15508	9950	12285	21981	13107	23963	22882	16662	14540	88247	33154	18196	34927	17402	8251	12667	12849	24592	12718	22845	14499	19021	22088	15876	13740	17515	9810	11235	5325	7549	23270	8990	22650	485141	227184	249642	99434	19447	57396	18386	99116	33109	57136	33628	19566	142295	42233	20857	14481	27962	13535	59495	19187	239149	108637	126441	46060	17172	20319	9851	41511	11406	259747	121243	215221	51309	68594	364068	145551	81622	31627	21584	17935	22707	13982	22069	26206	18299	30589	10676	72126	105308	50910	75180	28833	130170	55924	32370	8598	100553	51053	59601	17092	156245	75091	83601	35189	24911	23266	14983	31734	17028	23135	9333	14879	10688	20608	46174	17449	35253	32343	73633	40781	26060	24389	14434	17201	21543	26904	11323	53551	12424	21504	23831	9104	13788	17181	18332	29682	13994	20802	11463	16717	14649	10554	22428	16528	16664	9032	8353	6259	19130	25504	11737	9022	18006	13908	7285	6367	13514	19370	11522	17181	18319	14788	12489	14402	10669	8435	4778	11463	8584	7906	5934	11760	8697	4787	18161	5122	12738	16483	9229	7874	3540	9555	8194	8276	15524	9314	10396	11607	12332	12018	12101	12543	10314	11743	9659	4637	11360	8312	6193	6656	9894	9833	8576	8085	5733	10297	9167	2893	7214	4440	9596	6627	9242	5139	5263	6109	7222	11262	5905	8240	7512	11600	11544	11191	14047	9090	7385	8835	8551	7960	5976	13626	5879	9233	4341	10742	5724	7891	6722	10368	6672	7407	7815	8067	4997	3707	7086	10667	6108	6995	8734	9446	8120	6654	6937	5106	10824	5788	10074	9059	7431	9353	15412	5826	14151	6725	7932	5648
018_20x_C-70M5D10N_P02_3h_R2	P02_3h	18	1	18	3h	sample		02	2	exclude neg	neg mode failed (no TIC)	(44-56]	male	39.5161	heterogeneous	0.987788	2019-03-14	08:57:41																																																																																																																																																																																																																																																																																																																																																																																																																																																																																																																																																																																																																																																																																																																																																																																																																																																																																																																																																																																																																																																																																																																																																																																																																																																																																																																																																																																																																																																																																																																																																																																																																																																																																																																																																																																																																																																																																																																																																																																																																					1935	7942	9930	12886	6953	6168	8314	7119	7554	5733	6932	10600	12511	9058	8475	7702	6331	4915	8591	5759	5976	6585	5988	9138	15389	5902	5599	10835	10971	5631	11233	8007	6105	9370	8964	7808	11255	8872	9776	10848	10113	5729	3069	500	7378	6846	7297	9177	11423	10314	5166	6540	6902	4948	9280	10674	9992		5193	5875	7999	6699	7333	4283	7665	671	476	8458	5163		7675	6155	8156	6433	8267	5431	6962	8619	4959	9226	10400	1421	9311	688	7525	14330	8468	4816	6079	2530	695	7920	7265	10713	12059	8171	6198	1339	993	7265	8761	9697	9029	6481	107063	5084		42933	4113	6311	738	8240	15035	6536	1948	7934	7863	6943	5918	10692	12939	6777	8961			8816	7359	6958	9235	7501	6981	6767	3960	5576	8647	599	9699	6997	8546	6148	7860	10296	6445	5978	6948		6607	6671	9625	7260	4956	6157	5564	4795	3781		10722	5148	4964	7382	3505	6645	4837	5283	5921	4570	9348	835	7110	4972	7228	6384	6325	7506	4488	6190	4145	5921	802	7050	4307	4790	5679	4923	6816	4714	7402	4527	3250		746		7500	7641	8042	3719	11422	6344	5247	8370	7879	4267	4891	6723	4969	4507	5152	6829	4094	7130	4748	5361	1229	7194	8134	4318	6542	7078	3987	7939	7252	6008	9379	7215	8382	8110	3942	8567	4795	7914	5102	6648	4202	9933	2043	7971	7465	4529	4961	7646	6852	6794	5331	7489	5911	9922	4803	12473	6490	6221	6303	6354	8779	5483	10445	1530	6313	6682	6401	4849	7934	6019	6693	4387	4292	11905	6170	6195	12837	8083	6220	5821	3411	6475	370	7010	4287	7653	5082	5092	4859	4235	6906	4894	1173	4641	9904	7514	6567	6147		1762	826	12837	7265	4805	6426	6685	8583	9145	7404	4509	959	5996	4557	4393	9466	5890	4784	7071	5959	6593	4575	7334	361	5018	10365	7857	8924	9910	5370	6731	5303	4664	395	6259	8733	3515	6060	6121	6720	7116	4261	5040	6265	5035	890	7980	3725	13000	8525	5662	6354	10133	6710	8044	6578	6606	6129	8203	5773	5777	6396	6497	8463	5273	4311	731	6202	7826	5915	6504	7829	6131	4845	8759	8627	4558	2308	426	5068	7079	6706	6313	3082	4392	2746	6161	6639	5117	8821	7783	8436	8665	4917	7547	5576	5987	646	7038	8208	6203	10200	6232	5901	6482	8396	6282	7459		992	5826	5622	6610	6180	8895	6200	6116	7842	6162	2500	1774	5786	9460	9557	19398	7602	5395	6686	4512	6690	7345	8127	1246	1496	5751	4823	5581	5420	7126	5160	8553	1493	4298	6368	8137	23669	42071	34996	2768	2952	7721	6049	6774	6034	8918	6483	7345	7149	6940	938	1185	15856	7657	5334	4267	9237	7824	6865	4518	6869	8417	6651	429	6022	8432	5141	8734	11774	8266	6477	5952	5938	5766	4797	5790	3397	3247	4421	7068	4346	4513	1024	6173	8486	4646	4351	7864	6226	8609	8363	5260	5129	1429	7300	4579	5656	4569	7086	4486	6589	4851	7479	2266	624	3828	2054	4729	3774	6401	8363	4997	4154	6261	4411	1621	2156	3447	5376	7674	4297	3121	4777	4736	4371	3298	3659	6241	1661	15932	4400	4079	3776	4665	4238	4121	4664	3037	4050	4529	4807	5094	5400	6013	3554	4065	4504	4204	756	6332	6115	3267	3683	5594	3757	5133	2912	5267	2538	5864	7431	5653	5343	9532	2782	4854	4572	6821	659	9819	7969	4928	3467	7542	3880	4743	6567	8698	4928	8833	3790	3191	4633	5210	3974	2954	2990	4843	4163	4592	2678	3589	4431	5142	4908	5229	5114	3569	3693	4815	4101	6603	3996	6356	5736	3936	3636	3717	3948	3820	3699	19376	7466	4090	2607	2809	3261	3998	6780	2980	5038	3861	4155	4365	5133	5776	4176	4030	3750	3344	4036	1653	12862	1839	3184	5342	2804	3812	6048	4533	4052	3594	5034	4777	4209	5257	4874	5059	3309	2938	5365	3235	5699	4706	4731	5301	6993	3032	3810	2555	4107	3719	2221	2800	3529	4214	5343	3044	4886	3077	4189	5150	3011	5255	2535	4499	3138	6442	4297	2373	5981	2722	3182	5447	3492	4491	3606	3284	3667	3775	4497	6305	4295	4868	5293	1655	2004	2804	5135	2935	4800	3242	3300	4015	3751	4923	4295	1391	2544	2492	4908	3677	3422	4301	7748	2644	4640	5170	2347	4484	3065	4664	3912	3963	3782	3299	4818		2965	2515	2381	2709	3381	3807	3109	3171	18011	1711	3857	25324	4564	1473	3880	14643	3093	4948	3825	6004	2284	3414	2115	3615	5526	4075	4689	4594	3652	3550	2832	2662	3340	1989	5366	1914	2772	2102	2027	7203	3817	5849	1905	3524	3804	3470	1836	4253	3127	6969	3697	7743	2969	2810	2959	2873	3609	4726	2302	2480	5970	4752	4369	3664	5399	2864	3864	88459	4337	4720	3302	3617	5348	3759	4474	3447	3653	4446	7611	3657	5643	5832	2693	4427	7791	3364	5123	2503	30011	2777	2383	5032	3526	4393	4369	3753	3078	3892	2219	3342	3964	2193	3180	4402	4980	6089	3420	4476	4791	4494	3604	5109	8691	19733	4269	3602	2786	4101	1790	3372	4267	6027	4606		6871	1596	3719	7202	1428	615	3285	2125	3282	1955	4345	3542	1088	5081	18624	2517	6242	3203	6724	3720	8376	1951	8644	2760	2491	1453	3875	1086	1963	2980	6616	2358	2186	27315	1123		3591	7392	1772	2757	1452	2711	1402	994	2375			4626	3901	6610	7417	1714	3232	8622	141856	45905	31666	10621	1988	7028	3759	1695	3529	945	3636	1734	5982	7140	118817		8464	4985	10203	4509	1261	2306	1954	3579	3553	716		2566	1205	1705	4145	2993	1855	1702	5552	3421	3262	1972		3387	14686	2715	4944	3814	8349	3085	3493	3577	7677	7211	2494		10424	2654	82976	5125	7828	1670	3888	1805	3594	3343		6987	2519	4787	6859	3342	2807	6697	3446	2587	2864	1232	2274	2204	4104	3996	1906	1938	4725	4150	781	2311	2934	2928	4471	2399	2734	2307	9216	2799	9644	2202	4833	1735		9222	8131	2451	4124	1263	2446	1653	2391	3621	1641	18303	2962	3665	1648	3478	2784	1781	2162	1633	2222	1613	2611	1247		2350	38596	1767	4102	5994	2426	2273	1532	17032	20348	3101	25635	8171	2545	2564	2902	708	3498	2736	2200	4875	9809	4249		3362	849	4060	2440	15610	5660	1476	2673	2698	1735	36347	9049	12269	4079	2202	2184	2640	1723	3383	2953	1741	454	20142	12397	2083	4340	2912	1965	3291	1296	22415	9756	6626	3379	2058		3230	3553	5339	3911	2336	2297	1565	6067	1343	3449	7144	2630		3551	2507	5540	9605	4362	5332	4043	2849	2402	4945	1089		652	5168	2263	3057	1633	2818	2315	1862	2888	1072	4500	2374		1400	5981	10639	1394	7312	4542	8383	14811	6547	4993		3055	4392	2934	2045	1195	4027	1302	2031	1269	1850	3250	989		2702	3873	3065	4340	2824	6764	2868	20898	45738	12794	21327	5587		3866	4029	4973	3811	2751	2982	4084	2286	2342	2859	4489	669	1990	7023	2375	20656	4997	19409	6453	6361	3071	4862		2098	3561	1402	2595	3536	4785	2567	4985	3318	5460	3415		3868	1272	3648	3329	3564	3335	8454	4682	5652	2292	5121		2963	3625	2072	3888	4023	3449	2485	2443	2181	2311	4362	3439	1389	4924	3947	2282	808	3692	2223	2205	2593	3087	16243	8721		4214	4236	4353	4210	4789	865	1892	2278	2061	3556	2960		3140	3769	4425	4363	8185	14593	52831	29754	9503	3034	3289	2994	12049	3281	15748	7196	9567	8494	4018	9104	8331	6705	3152	4718	1629		7012	2753	5005	2242	2145	1833	1798	4233	7931	6369	5866		7333	5343	7165	6419	4715	3141	1979	3370	2453	2828	1963	3499	3816		3323	862	1969	4445	3702	5328	7739	5123	6484	4477	3619	5881	13188	2748	3328	3819	3179	2226	2176	6312	6280	13129	7174	13572	5402		7438	7051	5107	5885	4478	2272	3382	2112	4597	2830	2963		3222	4920	3714	2363	7021	6278	9080	3865	7646	3310	5343	4561	3908	1502	4092	4183	1408	20952	5830	11357	18430	16139	3905	8304	707	2235	7106	2726	3488	4340	4490	4788	2003	3666	3613	7186	9560	860	7309	16093	8325	6641	10394	5994	6747	16601	2971	11423	6955	20894	4079	15411	6132	10075	5144	2034	3016	3414	3068	3014	369	3774	4637	3491	5302	8350	4288	24752	12452	21966	9774	6706	432	11096	6571	4534	9982	9826	7841	7546	9634	8320	7540	6475	8603	2952		4665	4512	4013	2634	4926	3986	4210	3827	3313	6083	6728		4326	5104	5948	5362	6335	2513	11117	5309	9556	13505	6037	4197	2224	3125	4981	3514	7035	5282	9915	5053	4630	4303	452	6956	6203	7206	6939	4582	5069	4375	2388		3665	6686	7423	8392	4001	4002	3207	3456	3997	7801	6063	2837		9577	7611	5672	7144	4327		7375	8046	8378	6729	4794	4111	4576	3516	7838	565	9467	9959	4827		6005	7290			12742	12178	8945	8065	805	75415	5103	6854	21013	461	124046	18005	666	16901	345	13016		5441	11011	18327	642	13854	23980	14483		14013	20199	609	20427	25301	15908	469	14882	11841			1538	842	388	6100	6997	2144	9816	7949	8991	428	8256	9762	7286	7184	9515	1871	14580	10061	13186	7188	5063	11231																																																																																																																																																																																																																																																																																																																																																																																																																																																																																																																																																																																																																																																			6962	7764	10327	10091	152311	12761	11678	8135	6746	6810	5850	8610	9490	9581	9252	8294	9915	10665	9786	12785	10362	7053	11451	7067	11860	15405	9408	11090	8837	7971	8254	8385	9876	6300	11196	9213	9383	9614	5332	10738	7252	13491	13154	9186	6220	6310	5304	6879	8020	8865	5683	8921	10894	8818	12028	6197	13229	8224	11993	10998	13557	8471	6332	6026	9674	8424	7922	14408	8988	8353	14173	10339	20934	7776	13869	5779	7046	7301	6782	8072	8816	10577	9421	12862	7207	9650	22292	16847	16585	19502	7312	10690	9203	11650	12366	8892	8909	15037	11657	25373	22901	17725	11059	7587	10744	10703	7513	10164	9218	16431	13241	17524	22946	25248	32310	15457	11968	89870	9460	12258	14185	12333	13815	21025	19498	23960	29493	15878	20094	13486	15019	12245	10747	13164	14304	15566	19563	19268	14262	20297	9576	9888	11240	11736	12452	12799	11416	9845	9748	13867	5893	14287	8843	10052	11595	6604	9062	7083	13162	6206	6371	6633	9351	6550	11964	11125	13122	6329	9800	25085	28317	25858	13752	6760	7145	24797	22775	16864	26286	18633	20878	14967	27008	19990	23723	9889	7297	7900	4626	13293	6281	9119	12823	8829	10923	8149	12747	12580	29273	20879	34293	27621	31213	23261	26925	434819	20873	13012	12459	10877	9352	8698	10648	13097	11324	13128	8638	15273	8595	7419	5783	9252	10986	7659	19902	25322	18421	18014	18538	15528	12443	11620	9227	9700	14716	10930	9375	9100	8053	8714	8383	8815	7855	7072	5960	12827	8565	10217	8195	7636	9733	9212	13377	12812	11440	9526	11916	9953	10330	3201866	123495	189077	10813	16959	9081	14173	9442	34073	21614	41224	18486	18093	17408	8980	4547	6793	41950	24626	44375	54384	18872	22408	21811	16285	6897	21776	12544	6035	8583	6638	13598	20046	11551	8187	9583	14256	12651	30237	17682	17864	6505	9748	15169	9638	11345	23787	18158	15732	5602	8336	13136	8692	11850	11296	10124	4744	12360	10504	29692	13454	9651	24432	121560	59169	21549	55472	26031	9809	16970	8994	20294	14982	19997	15178	14719	18367	15178	19714	12463	18180	10464	5794	10355	19604	14991	19897	506687	256439	236069	91099	7241	46005	28324	67267	17537	38501	33101	18724	84601	32315	9299	19342	25638	19336	40492	15203	214428	99593	96835	49883	21671	21111	20899	35902	12531	236841	112494	211490	87470	51157	373422	146281	67230	37361	28517	18460	18360	10223	27330	28314	12194	39434	15498	81169	79198	47876	72461	30964	100490	51547	33546	8535	92440	47515	76274	26334	131747	84236	82762	36827	32328	20000	10736	37902	13606	28653	11364	18007	18027	7991	46833	23362	29314	36874	61337	32477	33743	22952	14801	8480	31952	30260	10903	51144	71687	23152	26638	18111	20230	6062	35753	52271	25769	37166	16351	22073	25475	15887	23153	20353	17349	14558	13811	9262	27353	30890	17638	13365	27055	10265	9106	12016	20947	22069	15543	20163	38817	18334	18915	21289	13973	15358	10303	22792	19422	13005	19264	14778	16092	13314	12420	5525	19727	27817	12775	26876	7177	18493	11272	11043	14735	16765	13949	15774	8983	15776	8775	14527	12547	13639	8703	10552	10265	12883	11287	11718	7237	11900	12941	13935	10008	12506	10509	6550	11830	7461	11636	13793	11425	14347	9087	11118	10176	11875	9751	16440	13354	12189	7142	15521	13039	12850	12842	7221	8255	11637	10204	11691	10368	9529	10002	9825	10548	9711	7790	9415	6230	8622	6446	7884	9726	11410	8560	10592	8310	11532	15221	10708	10385	7489	9208	8364	12558	8929	11629	13162	10266	8180	9307	6510	9493	11718	12742	7018
019_20x_C-70M5D10N_P03_0h_R1	P03_0h	19	1	19	0h	sample		03	1			(56-68]	female	34.6074	heterogeneous	0.968043	2019-03-14	09:00:08	502	575	583	1344	819	694	1070	597	669	912	762	693	746	851	705	662	613	1155	1157	850	1749	1230	921	855	738	833	676	652	901	738	779	815	688	752	1054	989	997	730	922	1047	1284	945	906	720	873	807	638	957	1023	944	958	708	1007	518	979	1019	882	963	998	867	811	1063	794	623	959	1014	1060	1183	866	671	833	785	644	1151	793	1243	1163	763	778	821	702	654	711	593	782	624	786	931	1115	1068	1148	1379	1198	980	920	601	555	940	748	844	988	828	663	781	842	822	712	795	614	678	788	917	939	997	750	780	891	990	581	1332	592	660	557	564	750	928	956	862	977	694	956	861	907	886	650	1067	834	792	8055	9406	468	727	749	618	917	986	589	725	586	735	720	745	956	872	4885	1809	588	670	674	851	813	660	792	669	801	666	591	738	707	4501	703	638	678	951	667	754	912	862	693	524	594	800	1425	809	597	744	802	965	807	518	631	692	550	723	776	638	730	6152	675	685	611	687	712	719	779	648	638	785	982	664	898	811	728	726	638	642	516	794	680	957	567	742	810	716	560	769	633	519	632	659	1021	802	667	804	716	862	589	614	647	764	526	798	807	520	1358	1074	1705	1274	1004	937	669	538	677	1083	680	680	511	569	641	628	493	794	634	632	638	601	644	699	596	708	688	675	637	534	662	860	734	405	822	771	631	666	13857	818	878	626	642	677	540	700	605	564	544	650	728	666	621	698	617	6547	665	854	997	505	892	608	534	1007	615	564	663	2949	656	715	534	655	693	727	632	788	681	818	616	903	575	672	601	599	589	550	543	631	729	631	575	415	647	540	655	4939	668	739	561	706	741	580	518	572	577	678	668	557	620	1234	929	667	698	718	653	669	705	757	634	778	536	552	714	1347	757	613	651	715	603	588	808	565	769	823	771	559	852	462	710	733	626	597	616	586	483	673	876	848	633	612	599	744	793	908	508	802	675	597	615	651	676	900	722	646	631	466	679	854	575	931	781	544	820	532	741	799	666	683	664	547	659	3925	951	780	762	662	679	644	773	721	902	938	638	592	804	452	713	704	612	1095	742	645	704	728	745	967	636	477	581	718	1023	560	762	579	668	663	864	505	749	679	674	693	1505	587	599	514	873	817	883	848	877	641	619	527	666	749	706	752	915	564	777	603	556	762	902	569	731	622	575	709	612	646	502	671	936	735	572	814	784	560	618	738	675	743	536	850	496	1571	620	797	758	851	680	562	703	567	747	729	662	688	737	703	686	683	736	891	975	834	834	645	1289	771	662	618	676	768	917	643	626	693	881	644	676	1305	766	1028	731	824	812	682	888	643	731	684	752	650	945	875	761	659	767	813	675	9686	862	3342	669	868	594	668	615	655	721	504	611	633	557	832	656	3968	745	606	589	621	659	607	1117	904	825	730	633	684	760	678	721	519	651	485	620	626	917	645	652	545	547	669	698	755	2052	822	605	483	684	591	588	777	710	1021	566	844	631	902	871	861	632	914	611	892	491	842	543	680	563	636	573	818	817	762	569	708	742	608	624	805	741	849	531	633	637	780	668	629	579	1923	653	473	659	626	800	758	698	717	704	564	881	698	805	586	617	601	596	822	688	764	720	993	749	660	740	733	781	794	637	784	940	591	605	653	795	769	842	570	604	827	1469	618	768	713	711	821	590	703	705	606	720	1560	37617	451	611	650	581	739	444	706	620	572	740	761	633	585	796	745	513	1034	590	956	671	686	687	642	606	670	821	633	668	957	552	589	705	970	762	689	1104	828	677	653	608	616	559	1231	1275	707	654	543	832	676	705	742	814	614	720	707	718	746	742	869	718	663	598	709	757	680	653	780	639	948	653	722	681	789	709	1181	594	842	844	629	638	553	825	712	622	681	753	527	672	602	709	664	656	638	625	571	550	599	546	644	1055	1527	660	767	561	768	569	781	646	743	1035	701	597	804	861	1578	776	658	724	597	600	862	556	699	747	496	1141	737	664	685	656	580	621	569	602	748	740	792	556	670	665	729	693	12945	822	684	710	809	1204	866	609	674	718	706	575	567	672	643	680	645	646	575	660	724	558	689	651	597	594	722	753	516	624	699	593	525	760	638	577	637	526	712	598	781	519	822	631	786	913	587	617	937	527	457	692	632	739	544	1005	1151	482	877	640	675	614	692	677	682	577	891	845	628	590	635	726	673	665	631	697	597	539	689	656	663	619	596	688	664	549	747	810	563	561	577	577	702	723	653	685	611	691	567	636	649	684	684	626	797	680	571	526	682	752	673	623	596	578	682	723	622	563	499	712	654	604	766	638	578	728	945	804	653	568	621	640	651	673	792	627	767	688	685	807	756	856	625	9438	639	881	778	718	593	852	563	836	588	758	679	602	542	608	575	486	837	688	527	699	554	561	504	879	643	608	490	700	822	750	701	593	659	633	729	508	629	471	500	566	639	607	644	632	634	590	526	712	974	551	895	596	762	713	684	761	656	975	1399	828	637	662	750	892	605	614	588	586	580	600	619	581	869	556	570	722	543	707	521	732	590	563	575	691	690	651	605	606	753	634	746	584	625	695	675	496	669	546	577	700	676	441	523	567	742	673	574	565	701	689	725	557	783	559	1583	856	609	523	551	664	643	618	702	567	700	710	553	633	583	780	592	857	549	533	493	521	672	607	537	634	591	651	12335	20857	634	621	597	570	647	690	603	950	517	676	632	665	812	669	690	564	642	641	685	606	575	587	559	593	604	697	642	611	711	711	534	762	774	748	481	569	624	642	591	688	576	541	623	818	591	1191	825	596	704	612	590	612	706	852	675	579	574	653	729	650	482	547	651	492	748	671	616	654	470	605	814	630	533	517	644	735	973	702	533	501	695	700	719	611	630	1040	2112	542	552	419	659	782	525	684	704	541	776	633	698	875	897	513	659	631	680	587	582	587	742	609	578	524	699	492	599	565	512	727	475	526	580	573	612	587	803	687	588	774	2389	792	843	803	591	703	601	770	621	710	666	502	637	612	13953	2973	782	600	502	739	530	576	764	497	610	594	681	611	674	530	542	602	511	547	601	556	1300	635	700	779	564	624	719	2945	652	672	729	521	734	683	690	536	784	518	618	598	644	599	522	680	517	647	707	474	565	580	817	486	700	1234	654	662	2708	521	745	660	692	696	718	596	706	630	545	755	710	690	738	638	497	563	743	5385	514	885	603	676	715	815	787	439	667	611	648	637	529	505	568	670	632	625	638	674	646	566	771	757	610	653	700	696	483	516	519	750	590	586	503	603	1058	776	666	529	557	667	636	814	761	573	529	541	581	600	611	818	641	623	723	552	575	621	673	604	651	646	764	549	15044	761	834	736	651	624	837	649	636	548	574	575	827	643	6548	2394	539	690	780	571	575	16522	4903	426	599	608	711	7914	8107	702	763	597	1007	686	721	619	727	652	672	605	626	2658	664	543	910	820	619	617	523	669	644	523	1818	784	3881	501	1447	580	678	810	694	674	573	740	768	542	592	678	5289	13650	555	710	513	1097	868	612	856	1265	3941	770	587	659	8820	1047	465	1490	1050	759	798	1256	3055	648	3354	995	803	2014	607	806	1018	683	574	882	636	1102	1230	5555	904	851	532	1020	652	898	5073	330	1247	927	650	710	995	2361	1693	1034	681	1489	1408	1701	1044	652	740	592	679	740	1031	726	11178	537	2571	984	1477	605	542	454	1375	634	1827	841	869	773	5664	1687	650	1179	689	1052	670	1099	880	574	686	743	491	2203	860	2217	3533	1011	787	1430	1776	1035	1550	1577	811	748	826	844	701	633	600	595	647	762	1583	681	739	1281	1656	1029	1154	2239	674	1914	1363	752	1149	600	1531	380	2198	857	579	548	715	2549	1243	967	1480	1355	652	692	664	880	2383	2064	1258	992	637	1287	749	636	957	1211	778	14404	5242	1816	1636	3778	1561	38924	1241	1865	1152	722	1071	2246	1031	1361	2491	1793	775	870	643	643	2667	1147	500	998	577	561	758	1470	1061	666	1229	29397	694	2633	1397	802	561	978	1262	748	2049	1239	783	924	2600	800	1331	1224	1676	875	700	787	1025	1318	947	831	1088	1555	676	724	900	711	553	1251	2147	647	1006	798	1549	1126	1409	703	728	1703	767	4819	7959	1136	757	1753	1255	596	1457	656	801	1226	618	1143	817	758	2340	769	854	834	1229	1048	5320	2322	1550	785	769	1588	1321	719	555	1029	928	1194	604	1197	1398	1282	793	1266	1021	798	858	458	931	1289	1015	968	3547	1292	579	899	3488	1148	744	948	1159	594	592	1407	5956	631	2824	853	767	652	886	5144	7444	11597	748	744	2308	60946	28915	14274	893	1656	660	4736	69114	674	4783	543	706	580	556	1756	4413	590	3133	641	693	545	684	939	1085	1363	592	4847	15399	686	6952	8041	24261	3664	525	1813	4696	926	1979	649	736	571	557	777	14951	3970	661	620	1111	886	540	818	2542	445	875	957	545	691	616	938	818	816	699	856	857	943	998	1513	1535	970	660	707	768	49003	890	706	1081	739	754	793	861	1192	978	1163	1216	837	2786	707	1727	1051	840	697	1710	584	830	1135	966	822	3900	17552	877	761	638	663	1173	571	587	752	1009	792	1083	800	1090	813	673	1269	714	701	758	662	845	777	879	1646	562	822	967	747	664	814	973	615	897	733	610	682	956	1145	604	762	684	683	757	870	23647	1895	8825	6637	6991	7010	10721	6204	4620	6935	7002	8630	4639	10781	7436	7526	4954	6235	13475	5210	9882	7857	9317	8828	6421	37971	8505	5316	15290	9999	7887	5523	9377	6045	12727	7048	9301	10629	8572	10232	8321	9834	6920	7676	1040	6860	5591	9000	7043	6013	12593	6347	8000	6223	13851	5614	10643	6787		8334	7529	4946	8349	7092	6359	6351	515		9975	9198	396	7714	7626	4905	7870	4586	10251	6979	7398	4626	12079	5214	1365	16104		6258	8543	7528	7508	11481	3927	1143	7421	8961	6253	7002	6652	9395	1760	1377	10124	4276	4103	12761	6257	142251	5296	23959	9654	4299	6993		9873	7838	7238	1795	5923	7418	4780	7608	6210	8713	6140	8424			6650	6593	6219	5536	3533	5409	3880	10346	5324	4684		8368	6913	3784	4516	5532	5693	4599	9136	6443	604	6211	6321	4215	4424	4433	6974	4966	11551	7867		5825	5057	5742	7113	6141	4639	6382	17913	6220	8386	7587		11008	8422	6956	2469	4936	10922	4846	4443	5628	8559	1371	6826	6320	8264	5511	4095	3759	8179	7092	4181	7449	21660	1044		11301	6202	8353	5432	4795	9258	4988	6319	5884	6269	3706	6182	3664	6281	7121	5117	7238	5072	9841	5306	1033	9160	5745	7882	4050	5004	5319	7066	5695	8657	7292	10992	14214	9147	6393	7888	5334	6551	7956	8130	9574	9069	1092	6810	7271	6196	5932	10003	8182	6676	8012	8731	13229	7090	7577	5592	4596	6500	9198	9856	4467	8754	7509	7531	8134	7202	6042	4416	11138	8769	8616	6829	5870	17922	9298	10651	8596	8049	9841	10376	7823	8951	616	8185	7909	7631	7491	8864	5087	4546	6689	7877	1424	8677	9840	16966	5465	10650	71831	16399	1251	5966	7494	9064	8593	6007	8448	8132	6546	11021	1365	7537	5303	7824	3995	6023	5863	11500	9947	6414	8561	5083	1273	8825	5865	5110	10557	7363	10639	5268	9276	5950	718	6681	5181	7310	8489	5322	7398	6190	7029	6330	9319	8824	712	6993	10106	8225	8977	8249	6510	8278	9068	2938	3836	7033	5567	9799	5776	9064	10836	6744	7649	8146	9616	1206	8983	6719	6868	6364	5059	7906	8525	6012	6591	11318	3871	707	5733	9207	8727	9833	7751	4174	6157	8704	9384	4842	8725	12213	10561	10632	8823	7565	7963	6582	1322	5717	6090	12741	5371	6386	10397	3944	6316	6413	5502	6741	1428	5933	6162	10043	6892	7855	6498	10360	6189	7497	2034	19588	7658	12848	11791	20721	7437	8550	11606	7227	7302	8024	7906	1981	3386	5950	8740	5664	9146	5252	7309	15543	1887	34089	10416	10334	25154	25963	57630	5065	3523	1998	4596	7496	5724	9720	6754	9756	7422	6050	775	635	6021	4979	9551	7619	4688	8717	6860	5261	8128	7925	8483	1261	7185	5611	6311	10002	5879	6612	5871	7465	7337	5520	3996	11060	6516	7494	4441	6245	4606	4673	11231	7332	3404	5770	3893	5043	5597	4947	4229	10009	6117	2752	5651	8689	7032	9459	5017	4251	10591	4208	8438	5567	2301	9883	3493	4917	3966	3740	4095	6214	6836	3889	4221	2120	3474	3907	4646	5745	5688	6062	4465	3725	6575	3388	4376	5600	30138	35314	2014	8106	9807	6418	7152	8003	7472	11114	6384	7301	5517	5984	6860	4521	7283	7861	7466	5017	1623	6329	4994	3688	5839	5675	6282	7181	2622	10361	2302	4174	4194	6565	5422	4932	3068	8314	7246	6260	811	10477	4920	4244	4155	5003	3538	3840	4636	6802	4814	13531	5190	4678	8743	3816	5346	2976	5969	5606	5759	8024	2620	4998	7533	4752	6833	4991	3622	3372	2767	6049	3603	5327	3633	3845	5931	6114	10576	3894	4107	5002	6323	26951	4480	5142	4112	3886	4672	8396	4172	9490	5389	4313	3979	3922	5768	6140	6605	5525	4034	4547	3843	7627	18091	4402	5057	4030	5437	4151	4807	6155	5967	3402	3041	5322	4401	3247	4488	4297	4692	4939	4834	4071	3353	4669	6510	2980	5325	3190	5997	4660	3737	3019	35409	2509	4170	2857	2427	3943	5609	7852	6426	4123	4650	6612	5257	3222	3129	4012	4937	3864	7804	4885	7349	3175	3597	5920	2971	2793	2874	4705	3003	4279	3959	4514	2144	2219	6182	5838	3664	7184	6576	2851	3616	2867	4356	2827	3893	1495	4980	7393	4219	3440	5546	3216	5118	2939	4129	4611	2731	4477	4171	4717	4408	4668	2058	3893	3553	1016	4811	3442	5265	3302	4432	5137	3350	3010	3499	4574	2856	18454	4734	4691	5592	3451	3918	4341	4858	4735	3339	3068	3829	4146	4792	2910	5688	4293	3199	5232	2999	3262	3563	4061	2186	1634	2526	4242	2815	3533	2858	2962	3067	4424	3271	4309	1749	5331	4556	5507	4341	2838	4499	4949	2870	4919	5973	4791	3082	2208	5430	3593	2854	3936	4167	6543	2480	91968	4019	4038	4963	5125	3989	4094	5217	6018	7261	4463	8579	3914	5618	4344	3568	7402	4292	4325	6269	4302	39054	8757	4131	5988	3900	6660	4706	3549	2869	2420	3871	4101	2278	4799	4497	6159	3495	2859	3596	4390	4514	3442	4324	2736	5353	46821	2829	4525	4106	3420	4560	4095	3644	2857	3166	49544	9877	3769	7287	1612	1831	1194	7673	1037	3318	2154	38379	4631	887	5917	5093	7569	5058	4487	2705	10468	10271	1657	14281	8360	3131	2597	3470	556	665	4928	7073	3256	1679	2944	3687	21553	3834	3232	1667	3910	1650	3792	1372	1017	2770		15110	1246	8032	4629	2732	2649	5343	4346	585	3664	1438	2604	3722	4709	3029	1264	5224	1507	4369	2691	5736	7497	2123	11847	5001	7969	1681	5331	1443	5418	1401	3376	4357	1008	1763	3727	923	1402	4079	784	6382	1332	10425	1915	7427	1631	25781	5539	1644	3998	1189	7635	3962	1489	2739	1866	2459	4228	1662	22679	5488	1289	4466	6863	1548	3219	5219	1281	5583	2673	3409	9071	2358	3866	2703	3210	3670	1183	3324	587	3270	1031	1292	4907	3267	7092	1949	811	4092	4546	1159	2273	6108	2843	2224	1148	4200	1519	3329	1793	4781	2202	7076	2011	3322	6809	5956	4832	3613	1163	2947	1535	2743	4411	961	18571	2728	2090	3626	3480	1723	6793	2224	2000	3898	1543	2140	2053	16441	2511	29955	925	4187	7133	1530	3572	2624	12261	8497	4116	17605	4333	4176	1162	1723	1112	3425	4966	2663	4089	14286	7001		5454	1656	4541	1623	9448	3640	2989	3923	6024	5092	49856	4090	10169	5384	4631	2201	1578	2212	2735	4368	3359	22873	22768	10986	2287	5482	1271	1620	3311	1508	24955	12143	13393	7956	4342	9519	2690	2536	5767	6667	1893	3643	5607	6531	2670	5825	4166	2451	6824	4140	1255	7270	7304	9286	7509	3131	5410	964	6410	520	13094	2707	9431	4290	3187	2059	6726	5756	905	3917	1570	3914	921	1041	3924	7176	8947	2096	11087	2707	8310	7326	6905	2156	4353	4066	6499	1543	4192	1569	2786	1945	2915	1130	1225	5739	1812	1590	9599	4313	3346	5734	3023	9064	2327	30416	74283	33498	18582	8115		6212	2650	5207	1063	3309	3545	6986	4740	3629	3181	8196	508	3627	11910	3613	94394	21352	95406	26317	10128	1974	6448	17234	2336	3271	1705	4347	3209	8015	3181	11133	4366	18506	5477	4378	3810	3468	5702	5087	4609	6122	16658	6476	2963	1860	5699	31053	3118	6436	4201	4772	4087	1705	4617	2692	6171	7145	3899	5956	3879	2460	2307	3834	2482	4584	4992	4758	4924	8027	49918	7354	3907	4957	2814	4642	6872	4188	2951	3208	7868	2764	5637	2042	1146	5939	4473	3782	8002	3749	53950	296464	72510	24786	4567	6680	3512		7154	20065	3847	9366	21366	9924	15988	5897	8139	7222	6860	1786	1679	16356	9248	4618	2592	9094	2862	2222	3545	22687	7562	23598	10929	18513	13865	9628	13967	8482	6306	3774	10035	3524	4724	4600	3752	7522	7992	6464	2794	6527	3169	3904	6478	5964	7476	5165	5295	6309	1588	4054	2922	2265	9296	6082	5514	7592	3664	4901	6880	4461	9275	4059	657	4248	7890	4769	7270	6769	4072	4349	2382	4550	1967	4733		10194	3835	2877	6369	4811	5552	4359	4614	4083	3347	2635	3824	4569	28030	8642	2203	4550	6613	2574	5016	7968	5111	5220	5794	575	4176	8178	3565	6362	5768	9386	3390	7523	5473	3143	5710	5092	2784	2280	6245	5912	8244	5767	4156	7189	3604	5502	5098	4889	4203	2574	10106	5539	9055	5392	4713	6733	5186	4782	4714		6932	7267	4188	3702	3446	2652	5791	7293	3459	6830	5041	524	3674	6257	3464	5396	4508	6486	7068	6784	6680	6305	4576	3095	5289		3391	10723	5622	5053	6707	4632	5815	4335	4402	4990	869	1058	3761	3868	4192	7875	6831	4940	6612	10674	6219		7863	4110	4767	2779	3259	5179	6733	4746	4131	8494	15086	7032		5190	14300	6254	5208	4701	3260	3846	5190	9577	3327	8185	10013	7342	5627	4990	5709	4300	4455	12413	5562	9273	1440	9635	5171	6954	14650	6658	21480	9238	8105	12234	10318	7732	6949	4715	8113	9545	812		16490	7605		5930	8657	1641	4460	11813	10237	9617	7051	3138	12579	3470	6528	14397	692	46467	18474	1131	20927		46271	14592	10166	14477	20110	857	15893	17044	12421		13415	25575	5664	154781	77287	38023		13261	13558		3773	1132	4402	622	6853	6627	1633	4584	5631	11988	1171	8135	7232	5043	7809	4958	1180	6918	6707	5514	6262	4070	9590	1854	1199	790	1022	811	1137	2144	2475	927	1233	746	1065	99867	13841	4520	1890	901	7533	3156	235208	44810	5949	5215	5935	1083	1169	1106	778	785	830	2037	1611	740	3627	1021	1341	1708	1317	3181	817	761	1125	1801	1753	76650	17906	28993	5326	2118	1138	1760	2751	154286	40864	71207	13624	3451	1185	1002	6313	4639	1173	1691	2058	1872	3392	1567	6157	1222	1870	7581	2148	1123	1011	5756	2251	973	1498	5688	8294	3378	2185	4856	2360	2111	1080	1280	3687	3794	1306	3061	1548	1926	12172	3354	1476	1632	2043	1245	2033	1127	1043	1226	1307	1786	1211	1400	1476	1747	1498	1133	1207	1402	1480	3077	876	1763	1310	1463	1074	790	1153	1403	1557	893	1339	1170	1458	1095	806	1427	1065	1706	2318	1459	1876	1127	4321	1319	2361	1498	2753	1405	1777	1357	1252	1208	903	1398	2077	1687	1507	1449	532	1376	1320	3016	2600	2521	2096	1886	3687	3015	1865	2186	1365	1792	1508	959	2027	2638	1376	1965	1381	9752	4831	5027	1996	3635	1935	1432	1207	758	1287	1269	880	860	16129	14220	7027	1889	1626	1862	4635	1631	1114	815	1766	1813	1938	1256	2429	1715	1103	3562	1424	3030	6874	3081	3021	3210	2463	1820	1538	1791	1221	1020	993	1532	960	1526	1851	1156	7072	2244	1529	1784	903	1331	1600	1577	1854	960	1404	823	1552	1926	2384	3344	4478	3758	2392	2480	2343	1459	902	1514	1320	1826	1371	1269	1846	1122	2903	1402	29187	3071	6538	2212	1558	2341	2368	1518	1211	1480	1420	1424	1703	2182	2186	3725	3234	2850	8522	9775	8530	12633	3844	4375	1953	1577	1040	1151	885	1280	1604	1491	1445	3800	3546	4568	3038	2796	3390	1663	2314	2034	1638	1395	1877	1436	1460	1439	3942	2535	8269	4051	10545	4503	3564	6295	4518	3529	3109	2042	992	1629	1607	1375	2047	1712	2381	3136	1490	15642	8584	7490	8025	3051	3092	1368	1567	1256	1815	1847	1696	2173	1765	1806	1581	1020	4636	3215	10307	32032	7487	22087	18474	6060	2608	1969	1203	8292	3297	56505	48744	24140	18671	4918	22772	20046	6084	4401	4387	3681	2552	1837	2142	1257	5638	1502	12041	6466	3940	44661	16386	23540	19204	4305	46507	15412	10218	2808	19582	5602	53777	9823	79812	73896	22052	26764	4933	2410	1492	2424	1543	1296	1548	978	2814	3494	6485	33953	6853	26628	25844	8915	70691	33704	12860	8719	3557	2353	9375	7962	15775	10825	9848	13273	3016	10262	8682	4655	3223	2382	2430	1949	1665	1542	1112	1368	2824	2119	10164	9994	2406	15857	7823	14768	11703	6666	14950	7619	4786	3056	2129	1596	1647	1148	1406	1287	2178	1988	1219	1922	1550	2107	4895	5276	3682	2549	9182	15906	6208	4033	1511	2085	1323	5111	8398	5499	6906	3467	9679	11835	4704	4787	3322	1845	1709	1767	1352	1029	1029	1978	939	1751	2209	997	1294	13521	10748	22031	3188	9249	3503	2662	1367	2283	2025	1205	2586	3994	1782	3182	3129	3522	2106	3286	4212	2746	1892	2277	1047	2128	912	882	2049	1516	22319	29192	14823	11103	20024	3474	26121	17270	17719	6936	3657	1874	1520	1264	2058	2560	1438	1272	2952	2654	2452	1788	1255	1639	1081	2211	2043	2508	1872	910	3141	1900	2561	1597	7224	3834	139956	165952	62247	43037	10966	8323	3141	3128	1572	1502	935	1015	1115	1817	1168	989	982	940	932	1411	1199	2091	3007	1474	3110	3476	1749	855	1126	1131	2706	4372	2694	3493	2791	2451	3329	1763	1445	2039	1187	1156	1292	1382	1388	714	1560	806	1425	1552	2021	3146	1535	2236	2146	1915	1687	1780	1029	1121	709	1157	832	1772	1887	1104	1046	764	1287	962	1089	5275	11861	10610	11460	215719	7072	8706	7134	8330	7073	11392	13639	11403	10794	6337	7227	15023	7563	10724	10551	10939	9620	12241	14465	8132	12835	9120	6315	11123	5612	9089	8339	10710	5734	8254	16281	9770	11137	11648	10800	4771	7800	11041	5677	7737	5320	9754	6304	6191	8828	6329	11584	9442	13104	9660	7057	8243	13026	6373	13921	11545	6598	6759	5899	7267	7269	7601	7952	10035	6502	11077	6817	8543	9604	7661	10364	8139	10637	7085	11999	7972	6702	8476	13616	13993	12012	12951	12586	10563	8192	9212	11041	10474	11353	7665	7741	10841	8636	16815	19282	20925	9303	11678	12858	9083	13381	13414	10481	8382	11754	17069	15888	16558	15727	10582	21148	12554	116995	8510	16333	9023	11181	11560	11173	20875	16007	22939	12020	8714	9927	9553	7363	9241	10005	12985	7607	18250	9726	10007	10461	4987	15698	11626	5896	6480	7667	8865	6559	9598	8402	9378	6205	8406	8347	9982	7027	8065	16313	10048	8755	11393	10879	10731	11028	9643	8917	6318	8133	10085	19694	13585	26067	13005	6553	9253	15983	23961	17121	29797	20756	31199	28456	21438	25266	19799	11395	10922	7588	11929	9637	11643	11907	14860	13519	10175	7913	20134	24291	51471	23043	31518	31764	25358	17717	26373	291692	16962	20489	12581	16158	10023	13835	9605	16473	15816	21202	9387	12167	6877	6990	11960	7685	27631	9792	14876	34265	30764	28845	18954	23991	15576	11813	13975	8220	11565	11890	12149	9182	17678	15321	11353	6348	10944	11708	9006	5703	12154	12659	8129	6249	17300	13241	15533	8959	10812	8970	7358	12791	8354	3938437	126473	226353	37590	41108	18819	22915	14654	35441	32990	9414	11347	15171	21835	21732	6936	6177	10574	8074	8135	11158	5295	7359	6302	6437	2091	20994	9422	8811	14706	15351	14857	12860	13942	10902	9486	15087	16649	36885	23409	10801	15478	6379	16606	12076	9271	28325	13790	14653	18459	8015	9727	8669	15829	12015	11553	12738	19674	12337	36409	26137	18741	20126	45893	31727	30388	24478	13772	11688	25014	13840	14362	9094	18022	14987	15668	19835	10900	23301	10431	22501	9466	6467	9976	20841	3944	13565	352479	184216	204651	73578	11233	35614	17016	27454	16765	20061	21697	18502	103213	31253	34572	15150	26830	17473	44777	12557	157112	71208	105581	45237	17491	20937	12294	35340	8661	221683	120339	166602	110070	87630	167872	65057	65816	24560	17949	11079	24385	11870	14923	32644	10326	26509	11517	107695	103503	52941	77751	34805	69860	33436	25332	12108	60562	30759	57375	30926	99582	52293	58081	23306	30005	30611	18155	23995	10604	19948	11234	17282	11312	22827	49595	20477	38201	41959	61177	29438	28115	23382	13911	4043	17463	21921	12071	36803	26948	14949	18762	13386	14058	19400	20191	41105	18625	22379	16805	19383	16363	16715	17969	12906	14067	12121	11936	9112	24375	14153	20637	8510	13797	8112	15599	17848	11717	25674	13317	20338	22449	20666	14438	13575	13279	11893	9172	10431	8209	9913	10920	14004	19193	8842	15142	6090	13663	11155	7573	18751	12683	11078	16691	8788	15877	11316	15532	8821	12238	20004	16615	20202	15606	14013	7473	9495	6678	10243	10721	6344	10009	6405	12022	11908	7086	8971	10088	9152	7926	10437	14296	19165	9366	10531	8863	9938	6703	7827	6502	9033	17272	6625	13773	12978	6346	12021	14112	13292	10094	6714	8909	10431	10310	6354	8360	10545	12211	12582	8404	10656	9602	9189	7251	13164	8627	7464	11317	10874	8798	7890	7715	4449	9020	7981	6426	10784	7725	6593	19933	12607	8341	8788	8794	12663	10115	14770	9854	7918
020_20x_C-70M5D10N_P03_0h_R2	P03_0h	20	1	20	0h	sample		03	2			(56-68]	female	34.6074	heterogeneous	0.968043	2019-03-14	09:02:27	1405	871	694	780	736	682	865	949	881	649	675	1097	599	801	934	981	788	898	955	1103	844	1003	657	1036	790	624	826	757	614	575	705	598	654	735	659	514	709	725	859	1056	686	902	748	688	628	763	538	635	845	685	758	730	801	517	753	774	889	1104	657	1037	717	715	746	547	912	655	609	650	801	724	899	738	762	1215	622	656	761	756	895	849	950	732	922	830	749	775	783	726	745	844	972	877	1080	561	688	765	689	907	712	1096	749	814	909	708	698	703	757	731	774	743	661	1305	831	968	707	780	681	846	949	717	722	594	6881	738	489	494	755	940	562	652	858	691	913	939	1025	693	611	930	1328	873	887	925	795	665	752	1013	702	612	709	721	1047	793	701	828	37655	3411	798	714	799	752	1241	850	875	654	948	993	910	637	754	13528	606	796	631	795	971	742	833	641	579	854	963	816	541	718	799	548	640	637	506	779	642	602	854	727	1140	686	692	664	726	580	757	734	493	576	798	574	566	569	711	703	1773	892	1029	591	720	861	774	619	629	854	602	672	603	661	603	1090	627	740	714	761	604	626	640	642	778	804	667	519	573	1265	654	654	695	847	670	518	1060	761	903	827	717	487	683	702	653	684	665	514	646	592	607	733	746	519	616	804	714	1045	619	743	720	576	515	592	925	637	675	832	580	721	570	637	10800	732	741	722	704	709	721	749	731	957	697	478	852	690	645	518	556	727	813	666	536	802	664	1004	487	872	665	592	670	593	482	628	628	558	667	800	673	1085	809	887	568	770	705	794	597	584	739	628	676	573	844	724	748	496	828	842	628	2544	776	638	626	1847	538	640	567	602	676	494	566	703	637	670	640	718	544	813	636	628	521	814	492	740	628	668	718	1331	600	780	718	578	587	842	500	670	606	496	553	671	633	1079	674	648	577	927	605	739	516	449	552	576	689	543	619	674	1200	702	648	796	623	679	772	950	780	938	827	864	926	1084	1099	1884	567	709	769	679	607	723	564	979	578	750	526	615	573	8448	775	659	678	758	735	921	564	750	738	893	819	808	680	698	649	742	1390	633	1166	630	462	712	758	680	671	718	690	611	617	611	597	689	872	793	571	648	991	579	686	762	604	800	546	594	796	1349	705	892	943	679	835	538	804	626	902	743	796	633	930	736	787	858	697	484	539	727	698	651	690	766	458	554	775	678	655	681	615	630	862	766	705	528	721	700	619	2025	629	1044	720	699	723	659	648	495	663	707	620	862	694	649	738	810	664	597	921	1001	962	765	618	733	717	510	837	734	665	603	654	764	592	1132	547	749	846	758	850	642	758	637	662	657	741	732	892	587	654	606	731	985	938	783	880	2426	562	1145	675	823	486	637	710	628	922	675	702	824	615	750	689	5338	539	898	829	688	732	810	864	1148	896	742	517	717	526	791	593	791	654	741	737	571	866	744	783	678	659	591	578	827	511	703	691	756	846	667	741	724	612	846	1142	675	701	585	770	704	652	627	728	918	765	772	807	766	730	923	684	710	531	505	700	596	878	635	606	561	725	773	717	653	605	768	668	670	641	727	797	614	682	961	904	842	788	583	672	738	594	565	900	656	955	658	778	638	769	703	544	819	871	1037	796	758	634	822	821	573	684	588	598	538	590	665	682	784	620	494	7026	810	906	879	681	640	777	800	849	738	685	7561	14962	706	576	1014	501	624	596	566	750	938	573	814	770	513	827	591	768	589	584	540	743	806	533	621	696	715	803	600	701	717	634	765	758	563	693	600	882	672	694	605	572	628	584	662	863	724	534	703	653	680	903	612	679	643	593	595	573	578	591	695	751	789	549	569	559	576	1054	594	874	728	827	596	655	1000	634	817	795	646	642	583	1044	914	563	807	699	753	798	680	653	574	651	657	774	626	616	615	560	579	586	596	2369	2884	485	764	744	758	739	906	772	920	775	711	790	759	958	4430	578	681	622	459	885	669	542	583	558	569	725	758	577	694	937	706	738	1088	602	507	618	599	464	660	643	611	735	40425	622	673	658	727	847	1097	1180	718	1021	760	515	483	669	855	1065	824	1089	573	568	579	470	571	765	677	661	633	647	815	707	751	672	8593	992	606	766	727	530	544	652	801	795	620	610	730	675	715	560	733	788	669	735	578	795	639	578	594	731	948	704	597	544	739	742	561	676	597	609	644	507	609	548	523	749	749	514	615	579	556	578	649	787	672	637	623	868	730	585	593	695	661	727	592	536	703	756	590	599	539	762	665	668	567	482	565	641	709	594	624	862	620	603	610	689	783	656	575	581	390	741	818	693	765	678	576	690	576	731	667	546	530	604	737	567	1295	601	976	571	845	562	497	630	700	41507	640	2625	629	664	735	656	506	624	630	733	961	582	558	544	630	507	519	704	735	686	624	661	701	656	816	828	749	617	702	1027	584	887	543	646	603	626	684	866	735	702	678	740	759	600	551	610	587	498	744	655	1568	776	605	962	761	603	669	688	2780	691	840	714	581	569	712	544	570	549	625	661	545	571	550	681	595	551	483	588	577	716	669	686	614	596	803	618	5299	590	663	472	784	512	678	514	662	846	589	623	719	580	628	719	769	637	771	625	659	887	657	554	705	736	575	600	1571	560	630	614	686	726	689	838	683	624	575	544	688	625	548	703	665	610	638	536	549	687	571	645	482	619	487	764	22570	12565	691	610	671	628	669	590	556	537	561	677	611	557	657	457	626	736	508	598	505	511	641	759	663	650	540	620	616	593	538	601	529	758	686	598	585	553	509	639	587	593	553	553	633	648	580	593	637	619	655	737	528	545	896	541	478	567	606	709	949	614	685	670	772	1005	576	491	711	673	667	704	623	542	456	740	567	718	588	599	718	673	385	661	797	669	570	1093	723	669	548	551	714	885	492	583	501	658	561	586	599	700	605	660	476	745	628	509	649	572	615	675	546	685	630	822	756	771	751	654	670	747	952	697	759	542	631	522	572	899	631	647	569	567	712	544	574	710	586	634	594	644	626	621	3631	15525	677	594	723	648	530	587	754	609	557	729	658	618	630	1056	730	599	635	666	725	595	623	473	489	627	624	585	671	15492	673	701	566	631	563	654	909	602	584	588	833	860	575	1209	713	646	553	594	734	549	854	602	654	616	682	591	638	649	18715	856	695	841	578	829	764	628	492	471	845	755	685	556	798	804	960	538	585	805	1012	759	729	495	980	709	513	680	816	779	822	525	567	690	659	657	683	770	564	537	547	640	574	507	586	1081	638	620	654	671	605	799	740	695	603	559	1766	610	539	537	640	627	674	743	728	543	635	937	589	633	810	555	647	564	671	619	627	536	776	801	653	603	626	483	2486	704	1525	566	1040	647	588	589	605	5249	429	608	10242	803	4057	5188	743	586	874	520	1331	20370	5842	594	962	622	679	1800	9289	666	678	596	4820	706	962	677	816	795	580	889	639	4922	785	597	1703	722	594	659	1158	590	989	468	2458	625	26021	943	1023	926	1337	665	612	603	563	627	682	718	542	815	6608	713	635	595	518	674	1500	912	3136	673	800	679	603	778	753	643	635	601	690	665	704	825	3928	1026	2618	732	613	1225	572	513	694	615	600	1008	527	457	2428	4046	725	526	731	655	552	3060	8165	471	1096	1282	591	1204	888	1274	1082	953	604	1585	729	957	921	850	794	787	654	688	706	3706	3565	2853	1413	960	1140	667	715	1812	11484	1544	1331	684	820	731	1819	770	1140	858	637	1020	6953	826	746	606	633	608	640	1129	671	1453	2234	718	707	479	926	656	967	983	1161	961	575	584	569	610	4865	871	635	602	1282	870	885	710	563	1203	780	665	998	11264	741	901	635	794	1788	710	1577	611	686	710	410	1631	1352	735	1581	1274	748	673	562	657	520	1034	1299	983	684	953	666	723	847	1094	1432	25497	5789	688	1702	5574	1262	28996	1581	795	806	2929	739	2570	892	1510	2092	1823	971	541	685	765	3755	796	2670	1737	634	697	843	714	821	979	1275	52196	2243	2061	1716	983	716	1140	3307	938	1506	798	671	909	846	701	851	636	980	807	571	1741	2014	1671	600	1792	755	819	753	637	727	1708	888	1565	6868	1218	1458	1129	983	1424	930	876	1020	843	706	2321	565	1116	876	1143	815	674	986	508	850	2808	1553	1949	981	889	1327	954	1213	1335	1184	1249	602	704	1004	1225	863	2367	1045	1695	598	1112	830	1201	3453	1443	980	842	924	951	878	773	947	6368	1034	683	718	1568	5448	542	577	803	715	1221	873	1746	896	8136	722	631	1996	5557	3720	839	770	1267	824	962	6379	8714	982	7755	2308	20723	9032	12800	1098	8937	619	1645	25436	606	4573	1532	649	648	565	4612	7447	620	12033	623	730	924	718	742	712	2058	832	18655	26634	667	10644	1183	2026	1966	415	7254	2740	1966	612	700	588	983	3317	591	12538	769	690	7887	893	792	2294	501	2588	518	758	623	622	794	890	867	858	582	859	972	917	576	1162	998	883	871	1194	588	817	61165	1057	917	619	792	696	937	938	1619	912	1078	1136	937	3182	624	998	649	865	707	619	1069	958	1020	984	975	7245	42957	801	1217	872	775	1047	728	740	570	1266	758	767	613	1041	616	1290	745	969	894	776	1025	721	1084	818	889	837	2345	590	699	1342	803	973	628	1058	694	561	641	600	742	639	751	766	904	704	1220	15654	1260	5079	5039	5117	5840	9208	5697	5769	7001	6522	5347	8243	6274	9120	6445	5801	7807	8460	8491	9566	9358	10142	5872	6157	19920	7683	5758	3976	9094	7419	5764	6263	7350	8544	8834	6056	4359	6517	8558	5416	5896	10113	3519	384	6134	10481	4970	8410	5405	4561	9044	5256	6867	10768	8673	4891	7781	260	9742	10691	8524	5171	8241	4541	5523	301		6749	6570	540	9709	10031	6944	8982	6120	6664	7743	7571	3888	7753	4321	2278	7217		6006	12111	7893	6277	4861	3041	1356	4641	4722	3591	13033	5188	8007	2214	1141	5333	5978	10986	6560	6638	83876	3270	30840	26740	3199	4768	804	8146	5843	5599	1024	4009	6429	3403	5015	3081	6015	6752	13161			6065	7306	4572	8022	4802	4208	9853	8667	4788	5062	24728	3660	11417	3284	7615	2886	7800	5838	7546	3458	201	3848	5422	6346	5203	2980	4891	3124	4729	7973		5162	6851	3989	2734	6705	4691	4384	5376	3358	6271	4971	326	4494	5521	6332	3944	3653	5447	5141	4859	6081	3919	966	3404	3841	2487	6551	7282	3235	5189	4689	5603	7909	37264	945		5935	2223	4203	7681	6793	3372	6206	3253	4821	6465	2863	3570	6518	5867	5918	1993	4033	8808	4473	5607	526	3582	4603	4421	3765	12079	4067	5516	5935	4790	4229	7607	8324	4964	4972	3903	5997	4025	3350	4253	6237	5900	1679	5648	13529	4221	3068	5392	7923	3773	5514	6270	4017	3915	8771	5575	6565	6597	3586	7085	5145	4519	4347	1250	5685	3962	6638	9136	4557	3497	3330	3168	6367	4963	5203	8022	4088	8121	2662	4326	3508	4821	271	3487	6861	5908	7117	8388	6478	6527	8263	3975	737	4573	5374	6758	4517	7795	54903	1932	553	5162	5030	5106	2994	3666	5672	4301	4330	3465	704	5076	3158	4499	4745	4503	7553	2005	5468	4497	7141	13319	1057	3979	4943	6468	7845	4615	5747	7591	6474	4417	577	3689	6356	4820	6118	4605	7630	4658	5544	5575	4308	5842	2169	4381	6126	4414	7832	7253	4524	3646	7756	4484	5927	4167	6613	5757	6547	4592	7695	5156	5513	5498	5258	521	6717	5626	5169	7783	5877	5784	4617	5815	5907	4560	1786	555	6945	5711	6401	8110	4895	3985	4310	10213	3307	4717	6472	9292	6693	5836	5277	11794	7408	6386	644	4637	9761	17557	6246	6243	5174	7021	2974	7031	4686	18112	519	4397	5471	8798	7085	5494	5474	4278	4020	5253	2270	1377	6277	5020	7262	21089	5880	6247	6944	10123	4832	8871	7269	801	779	10604	7234	7131	6585	4930	6693	8707	902	6814	4529	7444	11360	21448	116487	1489	1419	1025	9635	6868	6005	5638	7421	8960	11327	8646	12677	431	3755	5366	5860	6520	7623	9756	7810	8111	4019	6502	8996	938	5270	7670	11252	7533	5448	8838	4649	6837	7629	6207	6509	5389	4280	3348	4590	5049	5313	6760	2048	5228	4581	3223	2689	4995	6798	6582	6432	4177	6149	946	8771	6095	6008	7203	3510	2247	5274	6188	6791	5608	921	2468	3653	6294	4511	3901	2915	3016	3888	4350	3179	1283	1167	6440	4479	4991	6172	3999	4752	2662	4482	5366	3439	3511	18466	28329	1238	4647	3802	4663	4974	2357	6060	4712	4208	3113	4564	3611	2915	5965	6294	4724	4196	4626	974	4624	3521	5650	4902	7712	4581	5262	2908	3565	1748	2382	3298	3076	3154	3896	4450	4060	2177	4512	374	2738	3737	3791	4584	5188	4463	2946	2972	3835	3719	7125	5060	5532	7019	4034	2006	4582	3869	2728	3074	1990	691	4569	4502	3054	2186	4317	2827	2402	2862	2263	5221	4680	4541	3267	6433	4045	4016	2229	2458	2734	4112	5570	4453	3433	6656	3693	5150	3067	3471	2170	2779	3338	2506	5361	3813	2053	4177	3024	3064	4042	2537	4248	37736	3440	3098	3282	4368	6618	2599	3542	1076	5064	10388	2279	4236	3385	4341	4251	3286	3112	4063	4412	2285	2983	4377	3385	3211	4524	3923	1691	1805	1814	3457	2299	3760	2030	4308	1834	2113	3843	2180	1951	1842	2718	2808	3578	2099	2931	2214	2791	3605	2963	2189	2942	1155	3961	2700	2465	4162	2302	3314	2422	1535	3211	3999	314	2478	4610	2961	3474	4138	4630	4045	4996	2735	2345	2173	442	2454	2215	5021	3556	2632	3496	2007	4718	1807	4242	1521	2865	1644	3243	3057	4256	3297	2307	3686		2173	1990	13859	3895	3165	1990	2365	2928	6612	4359	2409	80411	2681	3142	2056	1807	4882	2190	2603	1175	4003	1875	2271	2603	3116	2887	9485	3130	2983	1240	2695	4323	2057	2067	3339	771	1014	843	5575	3257	3260	5532	5214	2818	3015	3022	909	4562	2324	4206	4218	5382	4048	1733	3362	2023	1870	3402	3433	1003	4141	3442	4382	2976	4998	2434	3739	62063	2793	3872	2092	3758	5591	3278	2995	4694	4852	6893	4312	4830	2356	3121	4314	2590	2976	4229	4688	4110	21982	3080	4205	4771	3918	2542	3281	2215	2828	5345	6186	2631	5348	1938	3076	2375	5285	2504	3579	4025	2524	3065	5053	4737	2557	1794	2173	4112	5351	1462	2030	2449	3882	4397	1614	9467	3363	505	2175	717	592	704	1773	770	801	1543	14451	1375	1032	3213	1178	1096	3334	1022	334	1793	2979	555	27093	943	2125	753	1845	277	371	1926	979	1678	6276	1996	1443	39867	526	3170	697	2574	350	1650	598	1657	1953	32842	24441	1219	2078	2097	1446	1125	4080	1217	517	12871	1133	8087	1410	2332	1864	1127	2774	794	2276	742	4871	5994	1795	28202	2316	4606	1390	4632	1734	1950	1151	2045	2561	1156	32263	12871	1513	1402	3038	2953	1916	897	6366	1143	4512	1493	26715	3179	2192	1250	1171	4450	1997	608	1543	1640	1752	749	583	23182	2772	1847	3144	2513	1312	3333	2534	2328	2797	2630	13155	5102	944	2492	3954	3455	1993	1255	2114	574	1093	867	17364	3610	2736	3578	426	658	1520	3878	1094	3409	3499	1258	24331	7036	36433	23278	282444	36294	105178	13557	15353	2770	1316	30977	3869	5941	3910	2389	2631	365	1623	4331	1012	17257	1281	754	2233	2523	1919	1938	941	1723	1656	2084	8338	1492	3537	3966	30317	1734	3885	6327	5302	1408	3508	8226	8966		7681	3191	4548	1403	2323	1096	809	2307	1500	3366	9456	2910	27904	3483	2125	3278	1119	5748	5021	1315	2925	3199	2197	36472	3168	11436	868	2253	867	1758	1675	836	1081	1557	5451		7381	1619	3135	932	1317	3149	1539	15199	8833	5178	3042	1737	13105	1750	538	4154	3150	1304	1768	2981	2816	1764	1685	5115	1716		1832	607	4813	5480	4273	7002	1643	3097	764	2680	1311	23990	1744	6303	2598	2488	2097	3232	1653	972	1934	1082	4059	806	1641	558	4364	6462	3486	4793	3054	3853	8460	4330	1120	7962	709	2131	1045	3615	1649	2391	1086	2493	1028	969	2833	457	1955	2523	3312	2045	3597	2191	3578	803	21142	16723	6390	19375	5341	3649	4266	1405	3144	1225	1589	784	3580	2459	1473	2715	3083	9676	1112	3432	2534	17560	10572	15954	3745	7287	1909	6584		2078	2967	1075	2244	1554	3771	4269	2778	3294	2850	4277		6274	1626	2725	2504	3312	2316	6070	5390	2139	1179	3631	6962	3484	3053	1196	2668	2388	3318	1666	2661	2520	1740	2724	1275	1251	927	1497	2419	837	3823	2759	1233	2567	4056	17373	4120	5038	3742	4469	2279	3085	1970	1362	1729	2137	2214	1762	3039	3762	3383	3386	2798	1276	12392	9465	28467	11422	5542	2213	3301	2340	1710	4038	5752	5066	6679	6190	3125	5875	6827	3134	3250	3333	1894	6532	5366	2064	2750	1023	3417	3109	2400	1607	8501	2952	4990	1271	4381	5804	4243	5955	4139	2917	3868	4911	1781	2152	2900	900	2051		2410	1749	2693	3092	3436	4470	2379	2262	3981	2327	2350	497	4345	2595	2337	2971	1479	980	2215	1958	2033	7152	3738	11549	7897		4811	3214	2580	2360	1771	2651	1218	1925	2962	2408	1472	772	3004	2836	1271	4062	3621	2866	7424	5704	2046	3370	3626	1313	3577	7857	3351	3651	2842	10235	4389	9860	7789	5666	3829	2486	336	1993	2644	1290	1652	2578	1292	2246	1942	2485	2854	2645	4402	459	5340	6695	6746	4532	5915	3379	4640	3968	3413	4819	2296	3045	1930	2648	5351	4349	4915	4407	1354	1527	1635	1704		1438	1943	2849	1187	3241	1414	4200	6169	1980	2738	5563	9598	5619	4638	1343	3794	2585	3085	4214	6652	12149	3298	3539	4630	4778	4220	3020	3594	3910	2145	2170	3641	2162	588	1559	2738	2391	2767	2727	3214	2116	6319	4383	1508	3929	2109	2866	847	2870	3328	2129	1398	3869	3564	5162	2915	6972	6036	1824	2559		11430	7099	2724	4243	1811	2088	2429	2753	319	4608	8159	7381	7012	3618	2574	3908	3283	3399	5069	2450	3989		6409	3739	7308	7869	3708	16615	4378	5066	7762	6144	3293	5278	2070	4968	5911			7251	4692	275	6646	7819		271	11450	7510	6329	3905	6130	3652	1394	6055	12308	359	23541	57658	1056	13282	215	16111	347	4261	15562	12423	391	28412	10922	11442	2864	12637	17951	223	17081	13105	11506	165	13261	11418	3917	2654	202	317	414	4896	3488	1350	5055	3988	13373	851	10877	7136	4674	7031	6446	1128	8701	3890	6171	8710	7261	2583	1235	1058	989	684	624	923	2384	3750	1266	1083	778	1088	43337	6342	1125	1909	750	6981	2631	105858	20305	2540	2335	10201	1256	1129	912	965	816	1174	1276	820	812	2032	495	840	1355	1699	1592	1187	823	864	1685	962	73678	22013	28295	5302	2361	996	1324	3192	154735	37531	55283	11982	2425	1087	1347	12963	4988	1837	1562	1590	1684	2086	1999	7475	1489	1237	5811	2229	1626	2225	5936	3390	1140	1893	979	2922	2201	3826	5778	2255	2544	1801	1369	1513	3877	1628	3015	1124	2065	10371	3947	2789	2192	1071	1208	1083	997	1482	836	1154	2028	1364	1325	4164	1445	888	952	1328	1198	1588	1197	887	916	1472	1355	898	1741	1234	1185	1112	1384	2079	1276	1548	815	1240	1098	1985	1851	2521	2696	1544	1065	2617	893	1003	1955	1969	1289	1323	1260	1574	1546	852	1042	1559	1557	1317	1385	992	1082	1133	1835	2164	1662	2186	1183	2088	1608	1459	963	1633	1246	1000	923	1482	1216	1154	1981	1124	11904	5485	6419	2989	3425	2778	1336	1203	1022	881	1121	1270	1047	5334	6697	3627	1889	1525	1900	1744	1379	1463	1025	1160	1488	2403	1397	2816	2512	1342	2073	2710	2296	6395	3311	4965	3362	2407	1370	2012	1052	1949	1058	1164	1159	1187	1614	1200	2483	2926	2175	1170	1559	1051	1503	1852	1274	1134	960	1016	1799	2595	2757	3641	4389	5185	6880	2303	2976	3055	1800	1132	1278	2092	1429	1123	1328	954	1795	2456	2376	10277	3171	3443	2551	2434	2138	1631	1365	1381	1212	1659	1211	2320	2317	3585	5369	5198	4009	9389	5048	7145	16438	5711	3744	2308	1341	1231	1613	1097	1568	2430	1713	2265	2847	2040	4974	2200	3977	3180	4433	1991	2652	1659	1772	1796	1840	2169	1656	4162	1716	11582	6727	12421	7081	6141	7452	8582	4075	3056	1999	1283	1488	1347	1857	2021	1563	1690	2630	4160	23372	13804	9512	4283	4389	3754	2237	1610	1571	1631	2269	1799	2930	2360	1837	2596	1005	4292	3985	2985	36050	7000	29565	23398	7698	2716	2525	3576	6007	2999	63433	63856	23446	20789	7150	24230	21782	9399	10462	4251	3009	2654	1322	3207	1534	7712	1816	12336	13078	4601	56150	17915	15500	19327	4735	50806	18020	13341	3595	27271	7549	73731	16068	111429	73288	27046	12368	5193	2945	1262	1585	1727	2242	1655	1671	2854	2454	3902	45783	14856	34006	29922	6764	80704	29824	16653	6395	7237	3232	9705	4651	21146	11731	13742	14553	3771	10150	6572	7636	3019	2172	3185	3023	927	2538	1766	2466	2796	1109	13763	13428	2625	22004	8344	16854	15881	8356	14497	5602	4529	3925	3320	2169	1440	1595	2580	3815	2666	2655	2497	2207	1286	1903	3415	7311	5333	4141	15841	25752	6630	3467	1988	2960	1641	7129	3094	3386	8937	2473	5472	8365	6792	3346	4458	3983	2433	1406	2134	1079	1020	1497	1269	2323	2632	1772	1361	15792	13889	31860	4923	8281	5663	2255	1524	2907	1627	1978	3015	5071	1576	4446	3016	8600	2873	3837	3574	2844	1858	1872	1118	2503	1277	3722	1501	1577	27600	30153	14759	19539	21278	3545	26762	13449	17493	11335	6113	1786	1653	777	1526	2436	1978	1435	3211	5046	1604	2016	1752	1617	1212	2091	2097	1468	2137	1044	14367	835	3184	1155	7741	3217	152282	236336	90027	40981	17901	10433	3364	1644	1406	1162	1780	1233	707	1142	1539	1718	954	1683	1179	1921	1415	1957	1773	1723	2798	2572	1727	1097	1158	704	4336	4187	4738	5079	2081	3428	2799	2154	1046	1075	748	787	1292	689	1599	1091	992	795	1023	1166	866	2073	1088	1172	2522	1345	810	1264	986	730	798	1179	1431	1858	1265	1240	1029	1111	1316	1632	1185	6281	9184	5586	8286	146721	10551	6516	6456	7133	6191	6356	17244	6791	11821	12599	7661	6849	6799	7596	5061	11593	8248	12172	4753	10058	8055	10352	13720	9389	7453	13205	7189	10944	6909	10056	9632	6495	9122	7505	7658	5695	8059	5293	8627	6831	8849	7619	4607	6807	8554	12662	8856	6310	6836	6696	7774	6230	6858	5422	5723	13713	5631	7243	7119	5521	6214	9051	7101	5451	7351	11901	12635	9007	6385	11542	11293	10322	8458	8377	8549	13622	5814	9979	12079	5985	11184	7559	15247	14125	16469	5651	9874	12102	9471	9461	11614	7408	11316	20671	23274	22541	8433	14738	5487	7065	8382	7015	8772	4723	8940	12952	24222	22034	30589	20414	13256	10242	86485	7432	15117	8124	16202	12095	10463	19534	26022	19604	14023	24224	13107	8665	8102	8677	10898	9921	10456	13665	10387	12965	9009	6590	4928	9310	6935	6207	6022	4740	6834	11068	11569	7302	6094	5710	5513	7283	5801	4556	5299	6775	3778	5672	7303	5035	6775	9820	8049	4417	6329	9239	16561	18903	31719	16628	7068	6848	14505	14366	22842	27042	29734	27221	23517	41058	32650	20793	23722	13142	7004	12354	12239	19150	10615	14170	7938	9627	6386	12923	10914	36374	25430	20867	28905	35412	26924	35832	214712	23883	16985	15678	12574	11922	11115	10876	20443	9441	13932	10569	12132	5817	14587	8211	4322	15477	8652	16830	17101	21310	20843	12527	22553	18796	16613	10189	15048	17534	7486	9855	8251	15252	7501	16960	12633	11032	10870	8653	5715	6247	12426	4653	10059	11572	7872	18750	20682	8166	9999	8585	15036	10475	1534657	86000	142319	7715	13197	9673	14054	6407	54745	21675	8435	8386	10234	18396	6972	4017	9208	17324	15404	15386	16159	4917	14246	6388	9275	4163	15429	6725	3671	7185	5752	12589	21542	7334	7439	4353	6854	14971	31087	15507	7168	8499	6732	7804	8759	23019	15111	13854	9338	8545	14773	7505	9774	5397	6283	8975	11775	13557	14177	35185	27041	10039	16225	44576	28286	14575	33024	11105	7651	18834	7879	18868	16149	14571	15573	32135	15047	14525	20561	8835	12628	8283	5755	9780	22757	3493	9841	427733	196128	246923	91986	16878	38168	20907	32980	9476	25946	32996	22431	77432	35070	10869	17817	32828	11600	31488	16383	140370	61044	94609	39691	20334	27452	6887	35097	12633	271270	140821	193990	81942	91293	205957	91940	64591	23795	17657	11739	20923	10479	23368	38954	22937	47495	10274	103072	91770	48823	80282	33772	69651	29797	25762	5623	76580	50249	66260	29611	128999	67433	66716	26126	30742	19974	9150	24368	8438	18989	11041	8984	8700	20895	37228	22161	26116	27914	52710	23863	31634	20949	13988	9425	24682	20156	10043	30284	10039	18322	19912	14021	12541	9963	56671	32513	23243	31017	14405	16515	17549	18157	32178	13789	19030	10254	13636	12301	22142	11668	24687	8208	15929	12358	11123	5270	12301	13595	15223	18200	18884	8324	11543	6268	16953	9580	8362	12057	5228	12807	5841	5187	11295	10575	8672	7798	10729	13826	9125	9314	4118	10606	8800	7822	24687	8478	13299	8528	7949	12656	8806	11970	14587	12966	6920	8251	8368	6749	9324	12073	7529	5061	8188	10877	6479	9892	9697	9903	8208	11196	9108	6351	8471	4630	6736	5268	11061	10446	6381	9248	9564	8061	11614	12895	3459	9014	8766	6937	7288	14809	9097	12909	4030	12904	5849	11899	8035	11488	9752	5318	7324	9762	8268	8263	4382	7455	10511	10970	9606	6492	5493	12402	6938	8170	8135	7213	6645	7922	8731	8182	6926	7908	5474	8462	11592	10160	5519	10155
021_20x_C-70M5D10N_P03_3h_R1	P03_3h	21	1	21	3h	sample		03	1			(56-68]	female	34.6074	heterogeneous	0.968043	2019-03-14	09:04:51	1397	826	756	634	731	826	773	1050	769	658	739	1224	755	702	903	796	1557	1062	542	1403	921	995	1026	740	1101	658	885	675	558	679	676	755	714	575	812	863	836	667	1021	683	611	837	751	575	829	811	736	794	562	641	757	731	834	761	859	648	771	652	763	914	1129	785	762	803	684	715	669	846	1188	613	800	726	770	837	683	979	925	876	657	825	636	783	669	632	581	749	830	959	1157	850	736	579	1029	753	771	588	568	1095	678	831	879	851	771	703	745	822	705	705	678	876	1921	715	1023	858	983	1188	839	888	704	753	731	742	616	562	750	675	762	709	829	977	609	964	1049	848	856	1222	598	1094	4379	5027	607	802	691	678	754	624	880	881	785	660	771	761	1017	764	48466	3548	751	543	738	645	531	631	659	740	770	629	835	758	858	13681	851	755	909	789	797	659	806	790	882	724	705	607	713	689	659	694	795	821	504	606	606	468	640	937	537	891	634	782	672	638	783	642	790	630	639	631	730	1053	928	676	1263	669	708	849	801	749	551	685	733	650	974	519	693	697	622	693	721	786	803	808	631	946	895	575	877	772	702	645	613	982	613	542	799	759	791	634	1337	1258	963	974	799	635	636	724	572	686	633	627	532	616	526	725	458	717	552	762	589	610	664	776	549	765	657	741	752	571	685	716	722	812	624	749	3123	712	693	554	619	698	608	551	821	627	599	933	645	760	651	679	619	763	642	748	660	605	821	749	755	603	5554	715	758	500	616	721	768	710	1066	857	613	578	766	906	833	681	670	749	967	864	716	864	602	665	695	728	663	647	719	572	726	2400	709	591	593	744	802	715	692	820	785	709	744	840	834	687	557	712	698	780	885	656	890	746	605	636	749	716	624	747	714	590	674	804	719	824	1093	638	697	854	696	659	638	873	700	700	658	680	633	904	731	637	626	627	651	894	771	720	1084	807	612	553	649	881	707	858	767	1118	692	1193	617	671	1308	644	825	711	889	781	734	1025	886	895	1014	906	633	6589	665	30648	808	802	818	686	744	842	785	664	617	892	657	705	826	677	756	660	757	876	974	800	726	841	686	854	707	828	756	590	595	800	750	886	660	757	782	716	663	757	833	686	822	708	599	683	683	3334	963	579	963	745	689	1004	779	770	689	842	844	906	643	634	665	640	1038	752	604	962	748	1132	1185	629	795	658	739	757	676	629	849	685	629	727	696	1324	719	1184	564	1360	826	675	883	718	686	750	720	824	672	711	852	650	686	528	989	811	859	1150	872	901	1236	908	659	723	556	774	1199	781	732	731	778	760	731	652	1188	736	905	1228	976	778	836	670	905	581	779	723	644	576	823	756	745	794	1057	703	828	2830	465	1182	699	795	1420	755	691	679	841	647	669	707	602	616	663	6510	506	884	706	967	1257	701	650	651	1361	664	819	636	609	940	770	842	709	601	620	708	835	669	646	999	1627	578	780	1127	612	800	673	646	820	661	628	595	801	652	780	694	1084	928	944	654	1011	631	715	767	787	982	644	704	618	769	628	602	731	903	931	656	608	833	859	944	681	640	686	740	595	863	825	963	621	610	861	623	636	671	724	728	671	827	721	743	1169	1548	830	625	952	1089	726	744	642	724	807	907	772	1079	647	764	807	754	1185	573	665	618	756	633	765	726	578	819	607	694	679	787	723	844	855	791	772	933	584	706	762	25291	9398	617	663	687	740	992	943	715	682	886	652	1278	729	728	747	870	662	849	643	836	771	762	688	667	734	672	675	612	752	672	602	639	774	783	747	1060	668	676	1158	1246	545	669	783	677	1084	678	645	1644	1141	792	663	690	575	621	773	776	687	873	1099	772	775	995	701	557	512	706	919	873	567	730	800	798	789	905	700	889	726	862	848	676	808	841	670	809	637	645	759	675	687	1068	740	670	635	625	638	674	537	723	671	656	2264	3177	753	551	732	601	659	622	642	685	719	703	798	582	715	1591	535	745	535	869	600	630	859	711	523	673	713	612	581	1070	772	656	644	834	663	663	539	731	646	759	639	761	852	12177	698	828	629	875	917	659	710	715	833	566	821	797	551	615	811	654	658	608	623	692	707	775	867	678	581	734	741	638	643	816	655	958	629	635	606	737	655	857	862	587	745	834	761	966	1946	800	692	781	591	834	608	709	729	845	578	713	639	902	674	583	530	827	763	716	803	553	897	883	649	619	681	563	664	623	766	713	706	536	862	710	637	619	731	603	671	837	879	750	474	642	827	704	818	581	666	663	621	700	648	860	690	787	664	585	612	664	854	656	529	989	660	727	595	577	744	765	749	588	920	901	590	727	728	878	539	696	784	618	913	834	737	727	663	671	590	647	591	763	716	1035	759	791	5125	732	1136	576	579	624	1984	675	636	642	653	627	597	616	752	689	602	767	628	837	785	649	1738	690	699	605	859	725	768	483	1068	726	1058	729	1064	972	663	596	694	904	683	535	648	686	719	967	629	658	748	586	817	565	772	908	717	516	733	619	1709	1377	692	939	673	606	520	599	745	724	651	791	674	666	645	687	859	682	884	682	742	750	690	590	661	758	631	809	699	602	698	730	591	714	790	550	680	658	725	724	607	544	572	770	605	698	616	640	1010	747	639	609	723	614	507	815	722	1048	901	790	606	832	1124	809	713	758	607	838	717	642	552	820	582	764	807	647	744	591	646	859	590	768	573	571	783	8144	5385	708	711	727	525	616	617	828	663	636	607	669	692	539	933	635	466	726	764	698	677	513	608	1191	842	882	545	579	738	644	736	609	668	648	678	604	707	631	738	591	767	761	605	837	657	848	648	620	764	707	684	688	677	587	662	570	733	579	665	680	804	730	553	646	882	3220	815	793	774	575	639	667	872	541	904	871	635	558	815	702	569	921	873	738	650	702	895	705	707	952	606	589	745	716	628	669	797	739	587	557	735	607	687	731	659	775	584	718	647	654	750	649	753	634	630	723	665	550	991	689	632	747	638	524	597	1045	942	797	721	531	755	810	633	687	575	639	637	764	620	656	889	717	690	16879	6605	654	627	941	604	740	680	740	931	762	779	691	669	656	674	673	735	643	926	855	583	824	853	633	675	754	594	912	5827	658	693	685	678	800	641	619	925	626	668	624	691	842	854	614	679	702	632	714	648	594	927	462	682	750	815	661	648	5427	785	676	866	840	735	696	565	784	596	767	729	761	831	1023	587	753	639	649	734	556	691	1242	798	760	567	622	603	857	669	722	705	798	701	693	814	764	701	914	742	808	721	889	701	667	636	652	837	742	748	859	2338	865	851	607	889	11673	884	770	553	765	631	564	552	695	672	752	567	675	610	539	645	609	848	678	633	617	590	875	701	940	685	823	799	11645	1144	1380	771	672	576	1999	720	657	6533	895	622	8506	810	17181	3183	663	597	818	646	471	7438	3259	512	761	840	905	9273	764	708	604	782	3620	569	712	970	808	825	917	594	792	715	582	576	733	2606	718	715	802	778	698	712	1041	517	5884	751	1001	665	841	748	634	793	719	664	727	754	746	574	6607	4634	736	832	710	703	733	549	762	628	7976	931	634	648	920	633	840	708	723	915	605	623	4003	1264	3421	1036	918	998	832	963	1076	1703	965	1715	1101	877	3363	570	866	1217	699	808	567	4214	17604	446	861	883	843	1203	620	1367	1875	965	876	5674	1126	812	761	1380	691	852	613	1179	1112	5506	2854	1136	1848	566	1080	816	652	1216	622	6864	1081	761	1761	950	1762	1675	1606	2403	1501	2009	689	1978	1956	1138	2407	1315	1459	2527	1759	4193	3296	2762	1325	6776	1009	1984	2378	1928	1770	1752	1395	1713	1556	1316	3317	5251	938	1575	2731	977	659	707	823	880	1482	1610	676	794	1388	767	1073	862	1717	1741	1486	749	634	815	718	1629	1273	563	1109	1002	1089	918	703	753	815	1395	1330	1098	721	786	665	505	1249	1345	704	19394	3305	3096	1722	3627	1125	15730	727	883	603	2677	689	1714	750	1614	2398	1640	858	635	833	602	2152	996	5378	826	808	781	692	1191	928	518	928	40932	831	14436	1080	1277	914	829	1293	1038	1033	850	476	1069	20648	1438	945	818	1012	858	718	758	1186	1306	867	9603	917	668	832	793	798	979	1570	1199	4382	1505	838	763	1307	1239	907	953	1249	952	1204	1167	1831	1687	939	1137	959	1631	674	666	819	1098	4006	494	1064	893	758	632	1007	1496	726	973	643	1241	633	810	892	1130	719	1322	727	923	857	1267	617	1264	1421	1006	701	2260	794	903	1038	2113	1094	1817	916	1194	7351	601	2439	1156	725	656	864	998	1362	665	604	3609	3517	507	10669	750	779	1019	1071	1004	18456	8524	914	721	1470	20214	6760	13638	727	1059	6683	1744	17228	2190	4246	1590	592	2014	682	7540	2399	874	2841	706	752	794	927	618	1578	1649	669	5131	23412	807	5304	828	408	2596	688	2472	2490	1235	789	5848	711	1128	814	692	5936	1003	885	897	3031	1242	716	444	4556	563	890	655	988	1023	634	1138	1145	1066	856	1319	1319	672	766	1240	1172	734	721	908	855	55996	1035	694	1156	859	765	789	853	895	878	834	809	995	656	1077	1322	913	970	981	741	1029	787	844	1419	1148	8346	35584	1179	703	745	839	554	789	847	840	530	906	573	939	737	793	830	562	759	1107	771	810	876	866	763	631	705	2650	757	635	1199	1305	866	843	779	1069	831	766	823	527	748	1044	784	697	620	810	32897	13615	5813	4774	6337	8890	11083	6631	13305	7421	15653	19664	5771	5949	9258	4665	12608	7145	8528	9864	10178	13007	14509	9240	10889	62386	8573	9048	12544	8355	10262	6326	7079	11706	11102	13418	13318	8671	11406	10218	7131	9497	24675	9228	728	22793	23579	11076	23014	18364	5275	9082	5145	11268	8282	8780	5658	6824	779	16043	7859	7967	10005	12057	10224	6836		527	17156	8159		11527	10690	16998	20986	11550	10458	9129	15472	18599	13780	17388	4884	24927	496	13026	9188	15051	22106	4961	2677	1406	11628	6543	9021	11788	11331	8320	1807	1714	8685	7021	8517	6882	19706	159579	6041	42281	81740	4744	9932	1521	14555	10720	5390	2907	8171	9299	6718	6820	15990	4813	9534	14153	621	1934	10652	14626	5216	10697	5710	7916	6818	7112	4408	10461		5303	8632	13873	9212	9158	8197	5952	6042	4814	327	4819	5548	5790	6740	5566	7938	6221	11276	4296		5915	9631	5778	12123	8135	6755	7168	7681	8942	23749	8147	527	11058	7324	9123	5958	6209	7310	9783	6712	6293	12409	2379	5172	10459	5153	6220	5518	7814	5519	4793	5557	7388	75489	855	1189	7886	10444	5707	7199	7942	11330	7000	8003	11294	6537	6333	10451	5666	6968	9130	9388	7006	7489	8856	6935	1634	7836	7368	7585	5513	9332	6096	9829	11743	7834	12411	9776	23122	10548	6970	7614	8408	10719	7165	11641	9999	6633	2487	8012	8580	7812	7197	12958	8059	5167	9347	8929	8981	16191	9443	8201	5751	7968	7929	7069	8550	7926	10066	6014	5784	5738	4951	8213	10785	7700	5719	15852	4692	6341	7904	7448	8046	9245	5996	6285	7290	7733	930	6076	6629	7310	4546	7541	9031	3171	4764	12568	2569	6466	8612	13406	5758	8242	25772	23595	3675	8139	6351	5348	6849	6233	9953	6091	6446	3756	2145	7401	6576	8741	6075	4019	6421	7320	8287	5579	5450	7299	1573	4957	9650	6854	5017	5552	5886	9579	6437	8803	674	5976	6521	4886	5424	5409	10429	5566	6330	9877	7067	4182	3238	6025	6959	8228	6590	8851	6581	8199	5282	4050	6102	6865	5140	6551	6054	4625	9948	4915	9411	4802	4850	926	5056	4588	13289	9132	7587	4356	6768	5814	4702	5148	3360	438	8339	8472	7079	5279	3888	5101	7580	6304	7504	7873	6177	6832	7243	9311	6605	5725	8710	5600	2168	6060	5573	11108	6646	4605	7237	6770	5657	4528	6056	13250	554	6265	4603	8118	6412	8829	5084	6539	7576	4735	4107	27125	4667	7922	9518	27095	7760	8729	15223	13170	16089	17113	24588	3752	4808	15092	11722	22465	7895	9427	15505	6495	1318	65532	4094	10590	29213	36126	33557	5603	4140	3403	8670	7458	8958	9473	9467	7539	8898	11422	1247	2538	4806	9111	5235	5572	10204	9302	8993	6191	10941	10524	7777	1727	8620	5201	8889	7139	11113	5109	6103	6126	14302	4130	18595	15769	7814	10361	7739	14713	7376	12588	12238	6662	11209	8404	17806	5050	6444	4379	7267	5984	7795	6278	5463	6552	12165	6428	7516	6270	5859	9716	4292	6907	1507	5157	4801	6283	4855	5766	7948	4511	6285	3759	5487	2122	8208	5612	3599	4913	7124	8069	5296	3526	4204	7201	5402	5021	46577	50523	2837	4952	6094	6053	5150	6305	4140	10161	3606	4656	8661	7773	6980	5560	5427	3938	4274	6418	9841	4523	4117	5102	5805	6174	7009	6340	3215	4432	2896	4836	4570	4827	6446	3197	3972	4106	4521	4796	890	5006	4301	6778	3345	5599	4935	4514	6166	7339	5589	11082	3703	3006	5696	4136	3816	5844	4190	5490	6990	5434	6543	4314	7786	4678	6635	3641	3190	5210	3769	9859	6969	4749	4004	4714	6631	3996	3200	3246	6176	6207	5411	32469	6520	5095	5548	6301	5765	6028	3553	2867	4971	5846	4259	4469	3288	5797	4918	3387	5957	5557	3718	3600	47016	3052	4057	3916	4439	5231	3409	3239	3521	4129	5260	4441	6866	4041	5411	6897	5668	9301	5206	5917	4384	2665	4525	4551	5531	6217	3632	5312	4439	5874	177070	5511	4595	5031	4900	7326	5138	4364	4893	3083	6225	54622	2944	8213	4806	2468	4838	4291	4293	5377	8560	4206	2455	4465	2105	2538	4792	2984	5658	4828	3489	15127	6168	10157	21837	3605	3577	6752	2622	2788	6294	5367	3888	2817	3533	2740	2555	2089	5808	3017	2553	4498	3841	4124	3378	3944	14408	5554	6029	2698	6182	4149	3957	3553	3481	1441	3668	3987	2433	3207	2531	2325	3151	2754	2354	2693	4415	41906	4721	3022	2991	3100	4298	4078	4033	3546	3162	3059	2065	3482	5082	4420	3561	1659	2787	3390	4346	4628	3958	5019	1996	3023	6582	2303	3491	1880	5289	2331	4463	3410	3627	3622	1751	4373	3665	3563	4691	2246	2608	5207	2484	4055	4884	2191	3410	1561	5007	4511	2959	6498	5730	2556	3493	94401	3629	4131	6860	11697	2363	5591	4477	3963	6194	2674	6614	4136	2706	2552	4643	2388	3263	5909	3980	2285	35209	3750	4858	4895	6212	4803	2437	1961	2741	6008	8919	1900	3233	8225	3494	4712	3951	2481	3379	4992	1970	3164	2998	3082	3851	28544	8167	3633	3977	2657	1460	5888	3026	2710	3857	21105	12827	7587	9021	1543	2871	1092	3969	6220	3846	3762	13384	19133	3288	7371	50142	3489	6216	7786	26744	9042	10057	3905	4715	3321	3706	724	3472	6401	759	5679	3076	4122	2035	26610	3044	27532	1192	3452	1561	4175	1076	2998	1096	1645	3083	6717	6613	7975	7032	8103	4015	2537	4543	5049	957	6129	1165	4494	6540	1498	4730	1369	6491	2792	5259	1391	3916	8651	2107	17792	6125	9556	5014	7320	2822	3368	1233	3389	7271	1497	36098	21583	2380	3311	3561	2360	4859	1183	8199	4071	4242	3558	1452	8560	3923	6220	1341	7246	5089	1736	2962	2045	3174	3131	1254	8624	10053	2367	6024	5038	2051	3299	4532	1766	5058	2002	371	10168	1428	3193	3220	5296	2958	1639	4091	1798	3393	2147	16838	2705	3543	4765	1740	966	6108	4153	1626	1370	7204	3427	6258	2564	3945	2163	4281	2551	6185	1993	4603	2831		18699	7380	3504	2991	1646	5223	2809	3478	4507	2591	9949	4902	3855	2909	6691	2898	3829	2645	2278	2715	2923	2479	2503	25864	3123	30490	3005	4741	7879	1398	2869	1878	15008	8453	6444	2752	4198	5019	1585	19505	1311	5485	7769	1793	2324	11960	5637	2432	5504	2436	3458	2539	4407	6560	1262	3975	5707	4248	29255	8047	7228	2008	3302	2264	4638	3941	2361	4211	2783	32615	3299	11883	2634	8071	4955	2184	2954	1304	17793	9629	14898	7423	3387		3834	4612	7722	5056	2345	3823	4351	5885	2798	3741	6796	3751	2520	3679	2001	2521	10764	7891	6863	4358	4959	2348	8512	1769		8673	10973	6500	5228	1407	3530	3024	1747	2946	3936	7110	2041	5283	2197	4100	8539	3443	9736	4375	9254	3167	7951	2961	2313	5304	4557	2263	3328	2252	3412	2845	3826	4552	3721	5385	2002	16470	2617	6171	4444	9054	2107	11464	3011	28311	53262	14209	13900	3285	10392	8777	3948	6070	2509	4511	5107	5127	5270	2687	3815	5557		3326	12128	2659	44508	10636	24008	9473	5520	4520	7060	2735	2159	2997	4531	6624	3792	7718	8100	9053	4529	7304	8198	8635	9770	2476	6792	6893	5468	5949	17290	6826	4936	10072	7758		7876	5392	2638	5669	4781	6460	5092	6869	5843	2783	5016	5061	3959	3164	5511	2342	2354	15187	5113	3990	8871	4008	91610	11116	3793	6117	8222	5884	6348	3625	3924	21507	8591	16937	4315	2789	16055	7627	3194	8134	11056	10543	97689	321042	101381	40003	10347	6810	6248	22458	7009	43859	8503	18037	34602	10726	19881	7142	14286	4953	7567	28900	1894	17636	11830	8480	11145	7874	7646	6641	4947	35711	15797	28076	435	29774	10468	6280	12484	4639	5267	2897	9005	7682	8194	7568	4890	6100	2014	8119	3871	6549	4337	5769	5038	10234	7013	4621	8376	8477	4537	14087	3601	3835	10547	5205	7240	9533	3774	7200	11620	6022	6681	6490	835	6842	8895	9445	7296	11345	10566	8625	15208	6724	19635	16146	5861	16980	12872	6989	9536	47305	20777	12630	4721	6759	5614	3875	15218	20161	421	10729	10856	4941	8646	11038	14172	9051	12051	11355	6192	718	9325	8772	7585	5678	14261	11304	13213	11491	15550	23866	9748	13475	1847	12014	13305	7208	6528	6427	14156	8777	8963	12217	2873	9717	4409	3464	24171	5696	7889	4620	6441	4572	2340	5653	3202	362	4087	8159	4390	4920	8132	4052	8840	4093	7619	10982	6630	545	5510	4370	8064	16626	13063	7708	18012	5166	6447	5694	12584	9928	9063		6622	12459	4541	15954	3892	7133	30688	5668	8091	6593	8526		9643	14007	5106	13317	7617	4464	10914	6236	4362		17583	6104	11412	4037	7606	5861	12131	6503	8640	5359	7701	6121		14136	13169	6856	6489	5140	4354	4171	3358	16804	4690	15076	8273	6512	7572	6464	6551	4848	3767	4811	8657	9370	431	4900	12762	10241	6950	10425	23272	7717	7216	8913	11761	10274	3470	5349	4007	6297	2269		13165	4697	642	11824	15347	17796	1065	46586	13851	9490	8889	1214	52295	3887	7500	50099	1000	135683	7755	1210	41991	749	33097	356	8947	17445	20253	6186	16797	34763	20001	1329	12936	42431	362	158290	111586	28601	2293	45827	31430	11730	409	1852	971	640	5108	7174	3023	5165	9671	4459	617	5881	15422	10111	4795	8596	2140	10893	5132	6076	7421	6209	9017	954	841	668	601	1132	1150	3368	2963	752	1093	1017	1635	40519	6857	1565	3251	1416	11886	3750	86696	15833	2149	1855	5169	1291	2079	1573	2344	1630	817	2326	939	810	2280	693	1227	2620	2741	2257	1749	3144	3774	1576	2367	73185	13306	30444	5083	1645	1630	1526	2244	168345	35186	55145	10707	2268	881	1184	9123	10947	1880	2541	1610	1204	2731	1988	4452	1430	2064	14456	3878	1771	1669	8669	2832	1576	1573	1395	6062	5326	2598	7652	1465	2583	1044	880	2065	4283	1605	3861	1310	2157	21281	6339	2967	1350	1266	874	1960	1512	1202	966	1896	2966	1111	1096	2102	2082	2082	1143	1333	1387	1295	1049	971	855	1071	917	742	1069	1101	1437	1421	1078	1484	1342	965	1134	1007	1066	802	1154	2028	2208	1526	833	3216	658	821	1482	2096	1300	2219	1666	1482	1245	2067	1037	1462	1896	1193	1239	936	999	1134	3124	3534	3086	1958	1254	1625	1462	1459	1579	1605	1686	1587	931	1783	1298	922	1829	1493	10504	6212	5732	2709	3225	2065	1978	1277	1808	1305	1487	1532	2135	4525	8718	4342	1751	1782	1846	1248	1474	1269	2252	1644	2586	2166	1399	3323	2007	1769	3332	2555	2271	6330	3387	2554	2483	2163	2223	1499	909	1572	1135	970	1120	1153	2744	1112	1649	2512	2119	1082	1971	1361	1238	1635	1279	831	1381	1751	1818	2015	6111	6824	4100	5038	4731	3130	2516	3414	1966	899	1414	1179	1112	1081	1276	1468	1376	2924	994	7479	1615	3034	2220	1637	2130	1526	1198	2260	2542	1622	2034	1872	1693	4075	2379	5130	4988	7835	5593	4425	11032	4393	3772	1866	1378	2221	1305	854	1641	1632	831	1058	3714	2883	5398	2967	2376	4032	3467	2945	2847	2139	1987	2116	1827	1735	2921	4265	2401	16728	6614	10344	3892	5297	5608	5806	4123	1748	3020	1069	2234	1504	1459	1800	2392	3321	2931	1755	16134	7905	8420	4083	4813	2652	1902	2114	1291	1384	2223	2796	2303	2124	1930	2204	812	3706	3987	2177	35692	13428	22908	17568	6381	2842	2726	2269	6556	3312	61668	47879	23415	26049	9426	20319	23556	8142	9905	3773	3674	3532	2651	2122	1287	7144	2984	11434	7401	5012	50015	22416	27700	19394	5260	48337	20654	9121	3265	25892	8406	73905	12092	90706	89288	29539	10434	4047	3226	1748	2157	1831	2257	2448	1781	2880	2978	6559	40046	7058	33625	25656	5737	74817	28894	11187	7035	5386	4139	8711	11326	16696	15969	14342	10571	4878	9475	4188	3238	3244	2702	1935	2441	1684	1811	942	1428	2413	981	8012	6821	2351	19503	6369	19856	16940	8082	16515	7820	8154	4658	3489	2727	1290	1509	1987	1176	2714	1910	1725	2388	2603	2000	5425	4850	2988	3908	13248	11499	5357	2792	1505	1371	1922	6949	7937	3136	8642	3901	8491	7638	5477	2629	3267	3530	3091	2284	2511	2136	1218	3124	1830	2210	1993	3276	1565	12625	8152	27920	4944	7232	3173	2333	1497	2695	2825	2540	4202	5845	2082	5818	4430	4851	5712	3605	4757	2486	3138	3054	1312	1762	2077	1546	1869	1215	23728	33558	8646	11755	27775	2732	33169	18979	15364	6913	3285	1786	1893	1972	1658	1698	2029	1598	3735	4095	3270	3851	2102	1687	1707	1742	1904	2146	1879	1251	6011	1333	3225	1710	8824	3566	138431	207339	85233	44354	15170	9798	4085	2094	1214	1223	1056	1725	1057	1693	2588	1270	1417	1614	2131	1990	1638	2065	1646	2480	1694	1615	1614	1150	1483	1201	4666	5678	2586	5435	2210	2731	2451	1674	2000	993	1705	889	1189	1228	1122	1178	958	1027	1953	1069	1897	1536	1718	1193	1597	885	1525	1090	1100	1184	1195	1572	767	947	1180	961	1220	1021	1252	1183	1166	12449	9214	6888	7988	214477	11429	12517	12301	7254	9151	21117	14129	12415	9319	12470	13810	12780	12637	13720	12011	26530	15466	14559	8372	16143	12339	17461	7698	7157	8834	11780	14223	13015	9405	18765	9473	7718	8700	6692	15185	11846	15798	14279	9847	17006	15245	19460	6176	17230	14382	14995	28496	11588	7668	10110	8761	12945	15532	12995	21250	17633	34900	11267	19341	12689	8443	10368	12820	11345	19173	14803	11693	13738	6496	9527	12752	11625	10044	9256	9675	21076	7987	14118	6318	19026	12154	16476	20922	15241	11766	9515	8458	14400	12790	14659	26247	11521	13657	23244	30959	21204	19899	15683	16172	17153	9369	15932	13491	7749	17888	19872	23832	32602	27622	20578	29227	12552	132153	11980	17000	14148	9951	12405	12057	16829	22917	15665	20001	15627	9868	14111	7254	13177	11473	12228	17916	15755	12531	18727	10044	9304	11477	21260	10102	13167	11763	9746	11447	11881	13676	10921	19419	8285	13123	15768	10364	6370	6336	7112	5476	7685	8694	6291	8839	6464	10939	7380	8562	12087	20850	21021	11022	16961	6282	12263	26345	11819	70444	50048	58629	89202	50300	54499	27174	42583	12192	25525	6995	17183	24319	37047	41329	20137	28612	30636	9035	23079	15584	37563	21810	35830	26776	24928	18918	23492	351749	14981	17378	22352	15942	17025	10000	6639	10419	16973	15401	9551	16355	11297	10347	7727	15398	13791	7704	14143	26333	17773	29362	17291	15597	15678	12050	16585	8707	11080	8190	5361	8152	8852	12292	10918	7335	11239	8878	9077	10572	9264	10997	7844	14320	18262	9092	14184	14411	8835	16413	14425	19494	8816	3266196	131025	211855	34710	27489	16263	25528	11047	26513	31276	14420	14097	17717	10236	24950	7132	5788	16124	12644	13760	11096	8099	9536	8945	6060	3623	23204	10370	16721	13622	10502	21096	19938	11214	10984	16247	14692	20140	38683	22053	13958	9589	14103	7367	16202	10539	24125	19770	17398	18010	15175	18135	11715	12487	12663	15897	9864	21647	14977	41671	43512	20651	22610	172696	96684	21898	70115	29870	12136	19048	4562	16913	15042	24897	25266	29708	23085	23218	41924	18124	23268	14263	6728	15301	27362	4299	11623	448024	236024	267803	99696	24023	54770	44303	105666	173561	39650	33334	18593	90399	38920	17693	17116	35861	19330	42691	31635	166065	91163	97186	51683	76878	80453	11653	47366	14753	317745	142473	216718	59239	93272	191312	88396	80926	137830	74541	27445	61488	54028	40929	75779	27618	40628	23274	104616	111167	57932	89894	38645	77299	80725	30914	8311	94193	38610	72988	15952	137158	68966	56672	34158	37887	18097	38423	31431	27131	34487	16625	19019	18380	13507	46549	49266	23104	37393	96725	34323	61871	36247	40743	16951	35507	29413	40358	41054	41293	38771	26591	18465	13963	15654	60533	45424	43469	35601	13923	20896	10996	23240	26911	14886	13268	12547	14525	14634	27142	25541	17917	14748	26475	8464	14046	11661	15247	28061	24198	22089	26529	31617	13072	23849	17622	14349	8824	18747	13090	17599	9163	14970	14441	12966	19233	12745	19563	13903	11661	20024	8046	11623	19056	22551	16110	13208	13798	23104	13590	19605	16118	20141	13799	18198	7491	16677	13814	9969	12415	15836	10259	11472	13210	11797	18475	21486	9718	11997	9200	13757	16357	13071	10792	21012	13518	10820	21461	15007	10370	11109	11385	11719	10649	17441	13394	16023	8024	5961	14642	13278	7741	10433	9052	11306	9048	15456	8034	9061	7615	11341	6360	7115	11362	7131	6421	8644	14337	13906	15862	11598	13742	8591	9787	12164	8575	9507	7718	6773	9515	8322	12088	9233	9182	8643	8353	8541	4758	12736
022_20x_C-70M5D10N_P03_3h_R2	P03_3h	22	1	22	3h	sample		03	2			(56-68]	female	34.6074	heterogeneous	0.968043	2019-03-14	09:07:06	4560	872	731	854	730	755	744	747	819	639	814	857	1272	1089	606	777	655	867	1590	818	1157	1021	826	552	782	1017	813	746	854	828	659	716	808	932	723	816	758	466	903	1015	907	713	665	661	977	965	708	892	806	785	805	865	904	593	725	677	906	625	1053	792	907	1325	746	938	951	772	871	575	949	685	707	733	832	857	979	875	876	733	991	705	611	877	672	927	2116	717	557	808	677	999	942	692	953	959	614	844	545	791	760	1930	1115	886	864	796	587	980	742	798	843	723	847	628	746	886	691	713	1001	780	830	972	640	847	628	738	896	940	709	854	897	954	972	842	1140	1470	828	872	766	1012	612	4191	1043	962	1071	819	738	949	738	897	754	770	887	930	813	1062	21721	2944	738	665	701	950	850	934	828	750	563	757	941	718	890	9107	609	829	665	1017	540	1309	1003	1065	818	876	664	725	774	708	735	885	782	768	679	894	769	681	931	735	905	633	738	720	697	803	894	660	811	640	784	688	1318	742	851	701	739	857	782	734	550	721	736	790	738	780	862	593	527	588	739	1095	641	671	657	801	592	689	646	633	904	849	760	621	837	1048	857	706	661	865	680	786	1257	1132	1463	943	756	594	667	953	698	1052	614	750	888	681	801	651	671	754	807	689	654	710	742	551	732	718	772	719	774	867	770	675	641	721	727	502	6554	649	562	710	877	673	810	603	642	699	770	818	766	863	711	649	926	1059	642	803	901	829	644	636	595	732	633	807	734	705	597	712	1294	595	1043	754	530	602	662	815	802	707	819	853	783	808	1298	631	661	841	967	650	785	908	920	846	691	1752	752	586	529	869	718	669	878	794	661	786	654	754	675	2055	817	663	895	721	581	884	816	621	692	950	965	796	808	768	923	772	935	775	707	811	670	845	732	692	722	566	644	741	643	641	723	670	607	652	857	666	796	812	709	677	1040	872	1083	685	684	679	576	767	713	497	797	983	934	742	758	847	740	1043	892	656	750	747	845	648	825	661	696	618	619	859	671	650	747	857	784	585	779	774	681	847	764	770	881	1069	795	815	655	619	1050	804	756	744	812	764	803	644	993	815	902	797	747	1370	685	700	759	675	688	703	880	890	736	619	1004	804	692	649	656	702	1066	595	764	766	905	602	779	715	868	788	734	745	963	592	719	814	1198	822	604	829	719	646	653	554	488	880	632	750	712	838	624	789	717	800	741	543	695	726	795	1437	779	723	1027	879	669	783	637	862	680	633	649	808	831	554	836	804	780	644	651	784	714	1142	588	746	697	720	801	910	736	609	596	654	969	837	789	657	746	777	812	1014	766	709	906	662	784	730	592	608	645	874	622	1361	826	668	905	4990	922	1625	658	809	781	802	771	634	1087	906	704	725	742	700	759	2785	668	715	695	648	1056	771	850	760	899	840	1215	646	764	761	768	1105	689	690	1046	698	971	638	919	740	717	774	688	752	525	642	750	701	807	924	858	673	929	672	881	707	651	685	825	859	593	648	821	893	662	750	1021	1196	709	895	798	731	773	804	731	824	635	829	699	990	776	685	703	651	556	3398	684	703	691	759	761	706	702	1011	1017	858	730	841	880	775	568	760	698	606	662	815	815	657	674	636	1009	704	590	770	676	866	666	732	765	720	870	750	735	853	660	650	692	756	626	809	708	792	589	1038	817	771	760	661	814	868	851	9096	2708	516	754	724	803	862	628	584	709	649	906	853	786	709	686	1063	687	701	711	655	653	961	592	681	690	779	722	672	949	636	675	757	746	642	687	837	1208	735	691	783	709	688	625	734	1174	711	754	884	564	870	794	825	808	603	737	677	699	641	753	804	780	575	720	765	765	621	769	842	728	731	958	850	855	680	693	1073	1211	762	605	737	768	826	712	754	918	599	853	663	749	904	786	860	657	678	723	741	572	888	695	734	1278	1684	679	742	774	732	829	790	937	916	959	774	913	721	661	2404	712	890	741	787	865	1123	684	787	672	650	683	803	770	791	776	662	1109	606	671	596	624	550	560	753	752	837	634	16145	754	632	718	737	826	959	698	649	1055	1039	889	749	716	666	789	604	659	829	697	873	654	658	736	857	647	655	779	588	650	3898	751	830	870	783	741	592	760	596	742	704	672	838	688	783	779	763	883	1277	657	621	692	610	844	959	608	710	688	958	790	862	526	749	672	683	728	703	655	744	750	676	696	629	844	639	730	626	698	471	895	791	760	926	724	559	777	1523	597	617	719	606	781	622	952	607	770	734	710	681	715	700	665	697	701	627	601	783	674	623	635	481	690	705	636	761	727	412	615	838	767	801	555	655	692	740	694	755	653	580	569	693	620	789	745	869	691	730	658	781	651	645	649	597	8347	477	3227	789	1000	488	716	889	666	657	550	743	768	662	694	673	615	568	658	601	797	603	680	773	807	604	592	726	881	572	1137	790	632	829	860	655	994	604	636	550	784	795	707	643	756	802	590	867	884	798	624	589	661	763	557	594	714	591	665	1109	626	586	768	586	654	608	695	648	589	652	820	692	673	583	745	671	579	518	890	623	653	760	858	616	654	607	919	971	651	615	664	684	693	790	707	629	731	560	852	752	788	707	613	925	797	687	731	895	849	850	630	718	637	595	628	1598	843	989	802	8694	880	675	544	729	661	760	690	601	559	568	766	816	1034	729	725	654	700	1089	602	594	669	701	717	19648	23368	725	684	736	641	9458	567	862	656	902	526	781	5048	664	704	658	714	617	763	685	760	715	652	591	723	510	662	696	819	650	647	750	770	670	852	634	729	711	653	4714	843	622	775	831	1038	855	616	890	766	640	539	711	669	751	749	732	613	661	729	850	696	792	597	808	868	688	713	595	567	804	682	750	1012	589	685	952	629	617	638	816	618	888	711	1194	773	644	2444	752	633	752	654	695	923	669	643	665	682	640	743	844	1133	566	666	553	670	549	738	652	602	673	715	848	602	778	619	1083	662	744	937	736	855	719	893	659	1116	510	648	617	651	581	1167	762	746	646	663	873	808	618	721	747	665	793	623	23852	1924	661	657	635	667	656	751	659	660	881	683	802	950	653	615	566	744	646	480	775	783	653	787	681	674	655	698	796	3064	620	823	900	750	697	828	943	638	704	845	788	739	844	584	759	698	592	631	879	604	737	669	871	623	628	676	765	611	7367	632	604	784	910	809	607	818	821	798	881	622	934	660	872	720	641	637	773	748	761	650	631	752	729	554	687	864	813	907	770	591	687	706	694	681	834	624	783	605	577	626	774	781	544	638	653	877	698	546	643	750	637	629	713	801	1428	750	616	772	703	703	621	678	855	775	641	8581	634	757	682	906	764	730	683	833	718	678	566	744	649	670	637	521	711	2707	2235	721	771	897	814	775	582	3006	713	807	5712	1025	8523	5530	713	756	1109	499	496	14698	5391	815	753	638	597	5136	1744	717	683	764	1843	705	1021	884	630	926	675	732	933	4172	4745	727	655	772	612	661	765	706	741	682	2327	807	6534	801	1110	798	714	723	1089	579	585	727	761	707	850	698	658	4863	797	732	799	868	759	692	1169	817	1488	767	856	686	830	744	709	776	581	895	813	536	5924	937	6867	846	868	893	686	879	602	982	731	776	627	505	831	799	850	1011	760	644	577	1573	4449	923	1432	1071	848	1211	998	1316	1023	789	550	861	961	742	926	669	754	725	665	612	1312	5038	2984	996	1183	818	919	906	673	696	1296	764	2651	796	1304	548	3074	838	1155	1684	1386	865	756	880	832	612	2528	828	688	3482	1783	817	1894	1197	773	9428	816	1129	2052	2686	1161	884	2053	740	731	902	794	6868	873	878	1325	1361	609	824	759	1459	1024	748	704	4179	895	738	683	701	2267	384	1525	1173	8848	1013	726	3320	1084	872	2336	1574	1540	1242	1439	678	816	11363	1776	1555	985	815	1461	1189	1160	774	1154	27193	661	3407	2039	6071	1087	52053	1055	782	1346	757	765	2612	967	1074	2356	1826	1232	1138	1128	772	3469	881	4098	1629	1172	2078	844	1863	1209	464	1680	43442	671	880	1024	927	773	791	2721	1289	1083	649	910	882	1035	1312	1032	843	1203	699	1637	605	1841	913	884	707	1020	954	665	769	885	2037	842	1170	10528	1324	806	983	892	1251	738	1294	868	1944	1994	952	765	1388	1767	1437	1112	4592	883	681	1090	1243	950	1145	1203	663	993	1107	1239	1780	1243	873	598	644	986	1014	1063	1014	706	1413	713	1378	904	975	669	1631	1418	783	726	1525	955	1154	1070	11258	727	2752	1040	2155	5436	742	640	1854	624	2400	1373	2352	1216	646	1001	1568	1309	631	791	1090	1040	877	1617	1082	5449	7508	1308	16457	1791	17280	6790	7261	610	1335	1524	1240	19816	653	5560	898	1578	2488	6298	6976	7929	997	6973	591	746	701	726	756	614	914	1037	4495	18931	775	13646	667	6808	2787	656	4719	3959	1372	701	769	751	1425	654	1155	5450	863	725	611	3363	875	681	691	3070	668	687	725	763	2003	736	953	916	883	1211	1040	1607	1056	503	888	840	820	824	867	1229	42872	2260	812	1832	1131	1353	2739	1077	1288	786	1109	913	869	752	1241	994	749	778	817	1050	965	811	1090	669	790	3803	21122	773	579	634	669	796	1387	862	676	668	1266	973	731	1142	712	1044	785	678	798	865	879	619	659	651	921	685	744	982	705	1206	953	859	777	795	733	841	856	809	807	710	700	860	836	694	660	34681	4723	5143	6411	7422	8475	3929	10689	5412	8786	8859	8115	9807	10115	5161	13229	6031	7191	10421	11363	7274	8456	7281	5582	11690	78863	8618	4927	8926	5347	14952	10419	8708	8433	9433	8421	7369	8400	8124	7676	9691	9183	10071	9770	708	14351	6617	12528	9638	10979	14049	8032	8277	13218	7200	7606	7770	11101	479	5313	6285	12340	18702	10129	7742	6487			7443	8725		12874	18631	10423	9612	9622	12607	12299	5484	9781	4702	12707	949	16484	738	4761	9910	10654	9147	10249	2818	529	10159	4704	11063	11502	10768	10156	5008	1176	10049	6943	7561	10584	8567	122747	7669	41926	34388	7818	8093	2661	10815	7926	9548	1745	5938	10295	5581	9800	7745	7308	6138	8421		917	11119	11150	10060	14823	5720	6404	14913	7430	5726	9526	969	6798	8208	8228	8533	9351	9256	6631	6390	8617		8170	9603	8317	9767	5886	7721	8572	9176	5030		10000	5878	6113	5321	6235	3897	8903	11477	8548	7194	5732	539	5075	4854	4616	5817	8577	3152	2994	6302	4024	4874	1050	4856	6746	4723	3407	5007	10786	5103	3181	3858	5941	27893	1056	381	9013	8883	7516	7710	11384	11863	8020	13000	6612	9629	9257	6322	5654	4935	5067	5544	5465	8351	3872	6405	1468	8855	4797	4857	7259	6767	6565	6646	5871	12628	4987	4946	14048	5222	7809	4958	9160	6009	3563	4592	5581	9051	3878	8652	6903	5410	7993	5333	5295	3338	5831	5706	6877	8260	6131	5812	15733	5740	16534	8272	11250	6999	6525	4248	4009	5548	4864	6831	7061	5221	3619	7653	6617	6896	5798	5696	5568	5095	8964	5325	4975	5384	740	4590	6195	6628	4677	8801	5948	7206	4951	7889	2149	8800	6090	4156	5512	5223	66594	19553	2920	7441	5076	5834	4171	3958	6233	6787	5391	4299	20447	7321	4265	4860	7912	5062	9632	7827	9754	13649	6621	6672	1579	5155	5880	4033	7087	7064	7237	1769	5105	5652	1101	7414	7463	6079	11973	7701	7345	5964	5810	5354	5388	7550	742	9339	4073	7265	6101	6393	4824	5794	8137	5569	7035	4623	6882	8552	5805	6494	7651	6822	4161	5727	5431	376	7684	7500	9037	5697	5828	6077	6241	6989	5195	7964	2211	1230	7499	10357	8301	6187	6428	17407	10279	4772	7979	4890	7587	7195	9019	7488	6859	7127	6068	7271	1891	9502	6963	8139	8859	9448	7982	3918	3991	3481	5917	52811	1054	5291	9280	8726	6765	8380	6885	5426	7665	10966	4850	13016	9394	8719	9808	23574	6222	7492	12946	11551	6285	10296	8562	2266	3066	8165	7235	5919	8264	9595	7585	6783	1033	50126	7378	7527	19978	34463	21342	2662	3515	1546	6502	8379	7445	8663	8295	11217	5177	5177	791	1783	3993	6322	6521	5039	4326	5076	5557	6413	6142	5445	5914	752	8954	8915	6788	5438	5904	4532	8315	6985	7148	4757	10176	3058	5571	4554	4930	5780	9035	9806	14969	5845	5931	10728	6171	6002	8027	6480	3565	3192	5361	3453	8847	4496	8936	5747	3779	5199	5296	4677	4937	4187	963	5454	4356	5927	4126	6377	2720	6187	6566	6946	4693	996	3817	4987	4906	4695	7393	4579	6798	4764	2979	3790	4697	4001	20771	19674	6630	4750	4389	4579	5992	5929	4766	9236	5528	5660	5835	4900	8326	6637	4600	5423	6343	5139	994	6304	4852	6837	4794	6813	5695	5460	3241	6693	2250	6762	7415	6050	5049	6346	6020	4233	6707	3923	3145	4923	4138	3201	6154	4306	6237	6252	6063	5744	10395	9758	5208	4809	4736	5679	5202	6497	4082	4261	7797	5841	6211	4932	5756	5002	2882	5988	6557	4703	4481	3179	6564	5483	4111	3966	3150	4304	5320	9001	2893	3774	4459	16573	6404	3616	6666	4877	5541	7847	3343	4066	4144	4291	4142	4680	2382	3036	3336	3201	5730	2651	4808	6011	29006	5193	2923	4582	3129	4382	2394	3875	4974	3031	4075	3509	4757	6226	3820	2755	3956	2881	7176	5767	4222	4949	3677	5522	7422	2996	3664	4427	5750	5245	24726	3600	5324	3603	3274	2846	4758	2969	5150	3103	4777	5716	4398	3781	2790	4033	5069	2681	3738	3192	4403	5915	7364	3986	4653	3255	4008	4071	4348	2602	4893	2974	4105	3191	5476	5046	2574	3378	4111	1990	2342	3320	2960	2688	3227	1637	3341	3693	3023	2785	5072	5449	5352	3577	2336	4585	2111	2972	4426	2899	6333	3487	3392	4228	3509	923	2262	4398	2514	2576	2634	3891	4396	3372	3245	6565	2496	19447	3413	2163	4520	4100	7181	3741	4835	2512	4440	3415	3587	4789	3017	1755	3622	3140	1890	4983	3499	2031	4655	3740	3511	2120	1665	2555	3051	4145	3718	6062	3008	4794	5442	3836	2401	2758	5490	5485	3735	4787	3008	3277	2974	3058	3646	8527	5617	3922	5146	4698	5056	3872	4899	5292	3508	109521	2966	2977	3369	3731	5495	5939	4540	7721	3575	3340	7019	6376	8178	4898	3481	2496	5042	3509	9128	5168	39383	4272	7167	4802	4075	5079	5222	3529	3773	5338	5347	4132	3106	5289	4401	5106	5997	4085	3778	3905	4477	3159	3220	5582	2616	38951	3189	3033	4037	5579	4567	3904	3341	3391	3214	21015	7975	5843	8825	1059	2431	410	5955	2587	2710	1906	27788	4046	1031	7870	6684	7710	4639	4146	1945	6768	8014	2166		3899	5808	1356	4918	383	566	7009	3284	2675	1795	5096	1768		1646	3814	1313	3241	1017	3795	1263		3458	6359	38582	2606	7949	6921	3410	2226	4814	8789	1087	4005	1704	2779	5018	1393	3356	890	5777	1970	4909	1216	4451	6644	1639	4825	6010	10276	2673	8931	3555	5224	11013	6018	8123	1543	7906	4943	1223	1011	5312	1822	5339	794	7722	2217	4476	1778	13113	5979	1287	4757	3141	3877	7987	1734	2539	913	7063	3262	1620	830	8583	3032	7107	5789	3088	2966	5171	4280	5598	5013		9497	3111	4464	2110	3508	6082	2812	4872	2177	2959	1037	19775	4125	5767	7487	1210	2136	7342	4585	1946	5842	6624	4117	6201	1350	5079	3033	2731	3110	4853	2200	3216	888	10349	34552	6775	2017	4269	1367	7619	2970	4818	5330	2091	12625	3777	838	2053	5744	2175	2044	768	1748	2635	1279	4395	1069	33379	2684	17531	1190	4431	3994	1641	2686	1373	19062	2954		3167	3283	6024	2677	4532	1435	1374	4524	2745	1567	8869	3890	3008	8059	1185	3694	1162	4529	6088	2057	2513	3600	807	30793	6034	5546	1225	2150	1507	1705	1725	1297	4288	1274	10701	9969	8973	1586	4965	1962	3148	2084	1167	18805	13318	4185	4952	4823	34717	4155	514	6831	5835	2304	3371	3184	4676	1718	1904	5101	1323	9232	1653	2779	5146	10337	6702	5818	2929	9103	3916	5541	1118	14942	919	4960	2535	2692	1926	2727	3966	2039	3842	1675	5297	2136	12526	2274	2884	7425	1942	14555	3719	4535	5052	4813	938	4238	1879	3077	2950	3480	1281	4123	1883	2240	2187	1642	4018	1016	17652	2189	5475	2248	4413	1264	8592	2121	4899	63644	21144	13341	4878	7322	4150	1076	2771	5977	1349	1461	3516	2450	2547	2881	4480	2235	2607	7375	2401	57528	20009	40890	12118	4465	9673	3148	4711	2700	2710	1333	3981	3101	8048	2432	8664	3851	6912	4674		3280	2115	3457	5958	4892	3712	14172	5506	4297	6290	4749	1831	4642	4718	6137	4038	3077	3508	3951	5317	2985	1308	4146	3360	3391	1573	3027	1941	1727	5684	4319	2032	3292	3274	146670	18975		4492	10717	4450	9235	2984	2839	3714	2793	3961	4236	4616	1003	3894	4309	4383	14452	11730	126097	412647	107490	26268	4339	4211	4908	12941	2022	38244	3928	17385	17816	8975	16283	3540	7377	2991	3125	3298	4142	6600	3648	2944	4475	3370	3390	3401	3352	28889	10953	22706	27439	23473	7704	6808	16984	4005	4477	7909	8295	4949	4163	5105	2910	5236	14975	7961	2653	4217	3620	3069	3684	8775	5709	6428	4900	3127	3400		3154	2853	12441	4439	2799	6546	3259	5576	5644	4302	5023	5711	406	5244	5703	6795	4248	7538	4942	1632	3011	3605	2191	6727	518	14315	7257	4390	5003	4898	4760	4194	4063	3841	2388	6084	3997	8815	2481	5669	5618	4143	6789	2896	9721	8296	10137	6066	3858	7159	7748	2710	6180	3417	5234	2453	2773	4390	6131	5962	5995	6310	773	6504	8058	6493	6297	6789	6166	7348	7218	3662	5890	5279	5119	3896	6024	4051	7784	4144	6243	4824	5703	4030	3570		6926	6357	8867	2134	4451	6924	7812	7791	5057	12301	7537	1461	5441	3607	6080	7879	6432	5101	4554	7347	6213	5739	6131	5023	6152	604	3849	13643	9298	13520	3561	7448	5840	6262	4746	4832	3436		4759	7407	6872	7675	7417	6437	7934	17168	6726	19551	6865	4723	7362	3691	4075	4711	5558	8779	3877	6684	4467	10139	13717	5927	5130	8191	10551	4289	12369	5029	4627	562	4756	11113	22046	12394	8598	7145	11827	11538	2756	6307	5142	12735		11049	9654	6585	7623	11989	14759	13183	8861	9648	12022	5102	6838	4176	8996	7892	2599		10346	6332		8492	4814			15920	11012	8419	7711	1197	4865	1948	7741	8024	1291	34976	10244	946	16100	577	29663	1665	7117	12282	14902	1356	14959	21775	11433	760	9153	28487		62145	32291	35655	449	6896	12877			1651	6653		3885	6031	809	11488	9618	6256	1150	11695	7568	6679	7561	4591	2544	7016	7143	9199	8581	6063	7725	1313	1032	1184	951	801	769	2201	2689	1550	1849	1869	2186	35385	5969	1279	4989	1302	14681	4409	70542	13692	1898	1397	4517	1007	1111	838	891	620	1193	2461	1172	1696	1884	766	4850	1586	3889	1915	1047	1174	2484	1589	1257	74524	17098	28301	6856	1120	1994	2366	3280	135868	33518	53910	10389	2219	2366	1054	11572	8085	2212	2340	2012	1186	2170	2549	4907	1273	1826	12818	4086	1724	1649	7769	3392	1363	1448	2781	3976	4708	3654	6941	3214	2283	1439	859	1984	4889	2540	3575	1293	2672	18614	4564	1156	1122	1092	1989	1842	857	1287	898	1909	2505	1504	1342	1947	1482	1400	1184	1592	1635	1687	1352	911	1760	795	1257	954	1400	1522	2159	2103	2876	2085	2442	1333	1400	1454	1280	1240	899	2133	1215	1539	2159	2708	2600	1012	2727	2392	2794	1997	1348	1852	1191	1823	1607	1551	1899	916	1052	1018	1342	1210	3787	2169	2131	2670	1338	2087	1774	1437	1272	1539	1283	1079	1034	970	1204	1055	2108	1755	11538	5215	6264	2839	2887	2003	2091	1494	946	1648	1018	2504	1416	3575	6421	3156	1517	1601	2014	1827	1390	1804	1178	3948	2469	2294	1413	2597	2746	2150	3491	2745	2987	6480	4548	3677	2945	2440	1701	2036	1746	1430	1501	1355	1243	1465	3164	1451	1866	2466	2317	1290	2012	1469	1371	1593	1276	2145	1297	1858	1586	2464	4830	3695	4816	5685	4091	7174	4093	2957	1803	1644	1504	1606	1190	1483	1643	1819	1180	3727	1479	8470	3609	3222	2068	1866	2761	1572	1685	2005	1445	1770	2525	3126	1691	3617	6427	4935	3248	8015	3530	4723	10980	5664	1935	2201	1512	951	1445	1250	1615	1884	1713	1771	3414	8214	7020	3064	2740	3481	2054	3305	2318	1534	1512	2423	1321	1521	2585	4739	2031	8343	4727	10054	5420	5108	5973	6766	5576	3146	1632	1552	1082	1611	1702	1618	1357	2193	3381	1800	21712	13082	7468	3498	2099	3158	2351	1813	1472	1996	2539	1741	3462	2725	1666	3327	2108	3715	4110	2166	36166	3880	21172	21211	6887	6299	3296	1614	6075	2920	65247	57527	22190	29761	5109	17216	13348	6724	6684	5070	3942	3254	1665	2919	2667	6729	1852	14597	5087	5197	54487	20063	19926	16676	4173	49506	19777	10602	3123	30837	5985	58975	13721	98463	67137	30007	11874	3895	3179	1861	2117	1062	2034	1884	2208	3018	3904	4858	44551	14094	39142	30594	6583	81732	34977	12837	5847	9036	2640	9658	6287	17439	14448	9339	12998	5945	7591	6080	3416	4340	2516	2164	2431	1829	1639	1949	2359	2105	1045	6669	6425	2716	18841	7987	17625	11263	7660	14939	9159	6509	2536	2100	1675	1586	1502	2479	829	1940	2467	1698	2063	1178	7194	4620	5050	5413	1964	6903	9004	4698	2427	1341	2232	1738	6865	4864	5676	8315	4385	11473	7588	4036	4308	2241	1574	1850	1703	1546	1407	1251	1542	1246	1294	2649	2354	1679	12188	13292	21277	3670	6720	4013	2364	1859	3882	2347	1543	3348	7268	2220	6377	4051	7261	3136	3339	3290	2337	3308	1600	1768	1429	1434	1642	1119	1397	23949	31280	16325	11486	20027	3480	23099	11489	12003	3953	4954	1792	1910	1436	2339	1616	2274	2161	2504	2391	2150	2143	2201	2569	1574	1430	1224	1259	2572	1008	7719	1122	3130	2785	6871	2999	96288	159997	60310	31699	23774	7240	2443	1942	2393	1541	1208	1533	1184	1690	2325	1212	1720	1899	2252	1409	1361	2068	2363	1833	1844	1615	1661	771	1001	1048	2283	2913	2600	4596	1409	2971	2625	1474	999	2197	1480	1415	1393	744	1055	831	1425	929	1084	1449	1317	1719	1485	1604	1835	1894	1159	1089	1346	1101	835	1093	726	1425	990	938	981	1788	1061	939	1024	11572	13198	12801	8077	194939	8830	5945	11060	6815	10350	8284	13809	11608	6180	8567	8096	9262	10195	13241	16745	9549	8681	9232	7251	13197	10669	9598	8369	6557	8316	10677	12259	10043	7176	9231	8053	7188	9295	6372	6410	6523	8045	6486	8728	10368	9327	11264	8118	5701	11683	9450	10090	10203	9253	10345	12012	10476	8340	10549	8315	13403	11259	12543	14759	11838	21505	9197	13083	9454	9524	13100	18915	17564	11147	11843	10789	10720	13946	9519	8389	11740	14420	10753	12228	12840	9613	13387	13321	13827	14166	14725	11582	7850	15822	9908	5761	10068	18206	23742	24823	13252	11028	11291	10453	9245	14601	9827	17769	6979	7244	14949	18580	19952	23096	17724	25159	9381	120576	18020	11660	11515	12305	11833	12814	8765	13833	13931	11346	10358	15946	8173	8753	11400	10866	10868	12658	17839	11659	10813	8838	11210	8873	9240	11245	10377	11292	12356	7640	11807	12728	7941	5300	9080	7412	6209	14067	12127	6123	10010	5661	5352	4218	4469	7809	5006	10216	6266	6504	9136	19167	13407	19735	11677	9893	8869	20603	17708	24385	24500	20626	32822	26069	27827	15939	17191	17107	9383	9064	8521	10120	14127	12324	12683	9454	10936	8931	11816	15238	31638	25649	33894	19525	27468	19396	27096	343967	18912	19535	16471	10242	11507	11496	14931	10525	13718	15807	12254	9075	16843	6042	7914	10790	16187	7370	21763	22097	19550	20994	16892	19322	12645	11067	14274	11682	10279	7301	15436	5720	9619	8595	8403	9202	14256	7847	7841	6821	13719	7274	6883	10991	15655	11218	12766	20939	12036	9566	7915	8614	10681	3172576	119807	222374	32102	25517	21285	26438	15882	44839	35202	13496	13571	17908	9059	44891	10360	5255	13409	11282	8488	16723	7750	8246	6500	5203	4651	14811	11953	10488	12751	12381	12096	11863	7991	8929	8097	11236	18440	41281	18023	10880	12969	8704	9388	18122	16632	21760	15732	21195	19901	14451	16522	11122	8720	7335	15243	11892	22672	15382	28857	23185	15137	15095	86408	39372	11840	34752	12625	8084	18569	9181	12619	18454	14666	15055	16601	13904	13782	18849	17413	16029	11565	11196	12773	23626	4588	9382	339207	168477	192012	74562	17908	30178	13745	20596	17254	10830	24814	11808	79679	27582	17635	15223	19165	17547	37548	10319	125483	72523	71122	35033	9419	34348	9842	24630	10288	195154	119029	159008	72539	59147	163415	77938	41061	23814	13903	13322	15761	9988	36895	27736	11163	46194	13606	95526	71175	39232	71028	33823	72171	35960	37119	17135	86467	35870	81199	18972	139373	53645	58720	30444	22928	13492	20759	28401	10798	24831	9110	15897	13170	15470	46322	17476	44568	39273	44440	32138	24646	17722	29545	7401	16299	28088	14316	28570	17345	17272	16034	10319	9689	6250	51403	36561	21375	28602	13635	19922	17555	16041	22378	13078	13510	17496	7900	14196	18100	16403	15808	12806	11310	9441	15402	7903	19995	19988	23374	23108	15461	13150	14145	13861	11160	7993	9652	9212	13302	15098	9719	12341	18108	9499	12959	19304	18913	11776	9111	11245	9097	11984	13791	5042	19437	11655	12060	17451	8641	12577	11599	11749	9439	9679	6891	19829	11017	10200	6836	5362	6738	9454	10398	9638	11549	16093	13532	8071	7471	7890	12612	5702	10510	8280	7032	6214	8744	6907	6650	10492	7512	14961	9672	12732	7735	7104	11665	6677	10594	9784	6518	8642	6351	5536	5517	10387	10670	10129	7570	7335	7676	11310	6739	12377	9718	7408	8765	9302	11307	9924	8801	9340	12633	8630	10254	5727	8237	6789	6272	9875	9475	7762	12010	13379	8220	8982	8147	6607
023_20x_C-70M5D10N_P04_3h_R1	P04_3h	23	1	23	3h	sample		04	1			[20-32]	male	22.6507	heterogeneous	0.953959	2019-03-14	09:10:15	433	666	676	1280	822	942	1060	740	829	1151	1600	873	962	1602	894	1328	494	1337	1112	1906	1678	1017	1321	692	777	796	724	825	670	834	972	922	793	969	902	966	1138	1194	808	1427	1884	933	879	822	1094	659	1370	1006	1127	754	1303	1478	1304	482	764	1280	1363	1318	1384	705	696	948	818	651	860	1125	961	666	963	991	655	1244	1354	942	933	1087	974	1046	777	746	882	748	735	530	2193	1171	1093	1155	1628	1518	2493	1891	1368	1209	901	621	545	718	757	1135	1013	1300	625	747	973	731	517	1053	803	789	770	1104	1540	1494	1062	1034	713	685	918	659	967	866	657	968	630	801	828	1648	1765	1747	962	1088	621	1299	1289	661	990	985	705	721	727	655	791	1079	667	689	708	691	753	855	970	754	2484	966	26242	4234	847	873	849	845	652	713	730	783	655	718	1043	617	829	12263	620	647	566	737	815	586	1646	675	656	716	742	674	493	679	557	797	672	633	648	682	739	713	674	757	710	733	646	702	767	839	939	924	999	665	607	659	561	663	667	651	1978	659	765	692	754	526	731	630	753	696	864	691	774	587	816	1218	760	611	809	634	859	759	645	609	926	936	752	605	588	895	682	720	853	975	904	840	1139	959	739	674	680	645	727	834	1274	651	637	850	639	610	714	747	738	1226	822	655	684	1058	575	604	1075	746	1073	762	565	832	641	638	708	685	841	586	656	575	579	691	699	647	868	869	573	681	480	561	573	781	644	765	954	807	937	962	694	868	780	821	701	595	608	587	586	687	640	653	528	607	877	628	770	646	606	752	776	641	720	830	711	636	654	629	688	781	674	625	876	757	795	674	687	1920	516	840	640	960	749	682	588	767	701	780	1214	801	639	789	1456	513	687	729	755	656	1014	787	546	697	793	720	657	2462	795	815	1003	616	623	616	712	751	697	743	612	613	657	2790	734	583	675	749	701	770	688	753	700	740	673	1046	958	775	796	658	820	632	503	815	731	705	978	624	651	998	922	948	959	780	930	949	710	683	858	717	857	705	711	642	769	632	706	504	678	873	752	697	708	790	680	647	600	797	775	822	775	683	673	636	657	697	795	535	829	777	753	582	856	718	834	726	711	777	678	513	616	634	965	724	643	709	749	699	607	626	825	649	622	737	588	739	764	622	704	877	515	699	643	737	682	892	677	633	747	878	802	936	609	1048	580	641	795	773	1130	903	724	754	852	871	521	842	770	599	551	741	727	864	646	651	1082	953	738	813	1152	1032	779	625	895	627	738	755	873	640	705	1651	1183	918	680	938	754	751	783	709	811	775	667	742	826	875	736	1135	579	843	692	883	953	859	833	666	937	646	876	649	720	1086	865	729	685	923	850	1055	1025	966	861	606	717	829	878	1130	683	801	779	649	755	1645	926	877	512	793	606	3464	738	755	751	631	738	1008	798	945	863	778	817	782	694	683	681	690	849	773	1031	789	959	1007	613	856	900	1108	675	635	561	674	774	694	864	893	764	530	825	667	686	757	650	486	833	729	702	1034	835	654	762	749	814	963	729	1037	902	959	776	859	836	735	773	1400	1134	629	916	864	694	699	756	1932	778	595	711	626	642	1116	730	731	803	576	714	661	646	805	724	723	705	799	781	708	781	668	801	601	888	899	787	904	825	741	810	758	742	721	935	653	637	541	685	736	675	701	629	904	593	604	861	694	640	947	702	779	723	1189	749	688	623	693	662	739	683	792	527	657	707	849	999	793	778	926	820	1358	689	683	671	540	698	860	535	829	716	591	822	571	831	620	620	874	626	913	724	752	1361	739	984	717	783	702	798	577	2107	652	604	973	748	682	863	896	1041	975	748	1113	838	882	695	752	683	753	787	819	749	615	742	698	622	939	666	668	629	663	957	724	633	1147	849	799	475	880	987	737	643	820	742	783	709	849	669	632	724	935	780	770	836	664	423	629	4038	2208	670	695	642	827	626	630	710	646	727	785	732	805	840	18959	545	666	622	644	1070	780	659	641	816	612	746	649	700	1002	850	617	750	706	664	886	652	877	563	679	766	624	762	538	924	675	833	706	711	713	649	712	558	787	909	613	634	695	1772	569	650	747	582	744	854	683	675	723	626	694	822	738	688	563	597	539	635	596	759	683	692	659	803	1117	482	761	1015	877	643	483	598	534	637	889	771	699	623	643	600	740	698	863	789	620	768	1461	631	546	591	675	780	939	749	679	671	642	686	679	635	685	669	687	730	599	749	713	718	580	537	927	595	678	683	682	605	536	704	764	665	618	601	662	778	787	599	716	849	1107	625	609	793	679	748	873	779	808	537	649	1259	640	956	632	679	652	742	601	636	7366	642	861	549	1018	635	681	702	627	876	847	695	750	599	724	893	456	724	1374	735	440	1805	797	734	612	566	615	623	723	546	918	595	576	633	624	619	676	691	588	560	635	550	615	688	633	737	719	767	707	1927	666	615	772	1194	663	594	612	770	559	1034	583	520	700	631	792	625	656	707	624	596	622	1095	545	767	580	553	799	828	4201	464	611	711	517	784	882	928	657	608	537	774	628	609	658	741	684	731	1004	683	668	765	803	758	643	675	613	1023	4887	988	611	645	752	727	512	661	692	818	660	589	658	655	767	1097	677	681	688	565	519	665	706	572	672	570	630	751	2192	850	679	671	783	816	580	777	759	813	661	858	630	652	915	862	699	1114	1124	605	635	763	651	773	654	909	555	921	16483	1210	852	594	739	847	649	632	673	508	695	795	701	694	519	691	770	544	577	727	659	522	637	847	637	715	495	607	716	660	566	903	670	742	655	709	690	738	550	605	669	562	670	678	746	697	720	651	831	726	790	694	614	551	600	559	735	677	716	607	637	845	638	673	748	846	631	725	710	748	692	973	537	651	592	870	633	665	792	1073	642	705	828	967	677	640	861	829	854	771	651	954	675	543	677	634	548	784	960	666	605	1306	668	811	576	641	859	642	682	544	761	822	680	640	593	763	1578	540	794	677	591	701	765	876	650	643	789	1114	577	662	771	503	863	841	535	861	570	589	593	866	755	641	641	576	842	2513	761	791	5208	699	684	653	726	632	629	578	716	724	692	802	674	734	647	756	579	765	709	617	573	558	719	593	656	2941	553	636	491	898	759	683	720	642	605	694	665	722	672	674	644	673	787	614	596	565	719	638	666	871	654	616	665	827	4238	758	779	802	796	737	809	766	668	621	688	643	788	530	537	598	717	701	623	749	663	812	754	684	624	751	940	744	939	636	651	713	689	668	553	542	760	570	616	742	716	718	600	628	713	640	611	843	681	738	570	623	694	623	635	529	1892	933	608	522	727	776	681	851	512	544	641	627	685	524	676	573	587	751	639	577	702	877	708	567	720	587	662	603	785	1381	2068	736	695	697	793	761	735	4353	1999	894	3805	696	1838	2840	633	614	1841	3037	1056	25593	8608	553	1138	593	727	639	665	944	459	707	1730	750	828	913	528	664	637	660	867	634	745	607	440	698	647	508	659	684	688	478	1994	740	707	651	1081	1385	637	602	761	723	540	777	677	640	723	840	1303	548	915	943	621	2392	742	451	2184	592	628	649	1151	1366	1279	676	626	1542	1150	2840	896	1668	6844	1279	691	2120	853	2336	1581	742	988	1641	818	2394	1573	824	550	14006	1020	954	798	934	655	906	675	663	3400	1499	1857	2575	1968	2960	3254	1584	2134	651	1026	2436	856	963	695	1099	1713	833	2150	566	6165	529	2293	1586	2167	1104	803	894	740	799	2420	1324	3804	683	4754	1782	1189	2311	881	753	650	944	821	1528	678	792	677	1778	698	786	4049	1066	849	669	1369	1335	1762	3456	1680	1194	1194	856	1006	1293	657	721	1016	1273	2660	1209	841	1486	660	911	1288	863	651	583	828	700	712	1352	951	682	2608	781	964	1100	1547	1761	1574	1404	1056	916	1679	1038	1340	2512	883	3670	2604	2822	1857	1353	3006	691	3278	741	589	4359	786	643	1413	1411	1244	17170	932	1152	1030	732	774	1323	889	790	949	909	872	781	624	773	2979	995	830	1182	1007	1363	653	744	1392	740	1084	6868	655	547	2576	1112	2066	693	1303	2836	1613	790	648	1521	731	2096	1485	1340	1770	2446	724	1022	1386	3305	4445	571	2379	1061	1520	5564	1498	524	430	989	629	932	785	642	1026	1101	763	711	775	1395	709	1392	801	1178	1863	931	1303	679	1135	880	483	789	715	1498	1338	1509	2069	690	1917	2139	1165	2432	601	663	1776	1210	1078	2296	812	1803	593	957	1205	1350	638	2027	1032	760	960	684	786	1823	1258	615	1441	1847	1293	1185	15608	561	519	1449	976	2089	943	1645	1268	671	661	772	5923	708	3609	994	978	3164	1387	1010	8287	7355	1267	15755	1937	10068	4998	4287	702	1820	756	8378	9721	700	7419	657	745	694	949	4459	7508	798	9105	654	751	694	755	607	569	1924	971	1923	58589	637	18193	577	75503	2048	654	10720	3886	2237	1698	672	959	1273	649	769	17980	773	636	652	1489	748	617	702	4308	731	1674	579	633	727	833	1671	1486	1536	976	954	2008	1302	873	1722	1317	903	962	839	808	62840	1050	971	1382	1682	1126	1460	940	1695	1812	1498	1435	1106	572	1682	942	1041	892	951	1117	1766	1748	1492	1254	1137	3842	35061	1258	1390	1063	1262	1192	1675	932	961	1556	870	1206	659	1576	1013	846	1368	574	904	639	996	1024	687	968	1258	979	1506	1215	956	1792	2055	1168	839	853	1294	665	948	616	619	779	754	704	823	1082	1020	27855	2373	5307	7273	7172	7942	7835	8246	5148	7849	15380	10278	5614	7159	7103	5559	14280	7723	8579	7251	6896	7209	13605	5926	10366	27438	10099	8764	10060	7016	6776	5080	5752	12054	9990	8331	8511	6995	14833	7041	10096	5701	7190	4684	612	6360	8188	6967	8079	5991	9301	9422	5316	10006	7132	5051	6604	5460		7913	6427	5734	8121	10797	6531	8614	346	1422	7205	3829		8372	8170	10582	11560	6346	5488	9043	9872	9026	12806	13548	9655	7473	663	11044	14739	8947	9726	6611	2289	572	5430	8958	8240	10580	10758	5037	2201	1045	9844	15833	5608	10869	6459	133017	4496			4880	10226	1340	6033	6252	8745	3437	10878	6535	9268	5479	9065	6960	6157	6022			5771	7408	8384	5156	5994	6412	9823	6785	7301	5656		7540	9574	4055	8542	7034	6612	6548	5631	8836	571	7921	6467	8370	7412	5282	11591	6152	8524	5589		6364	5305	5069	5035	4234	6694	7176	5062	5248	7707	7685		8138	4399	5092	6492	8593	6896	5600	3669	8931	7321	984	10109	8521	5377	5642	8550	5606	10462	4625	5506	6239		959		8326	5480	11247	8948	4923	3994	7422	6610	11519	6264	6294	6576	3966	11091	6371	2969	5199	10468	8642	6474	1320	9044	7001	5291	6859	9065	7641	5708	6879	9967	8093	7508	18332	8440	6488	9153	5315	5191	8245	5252	8893	10009	1138	9275	7471	6780	4186	7722	8532	4436	5132	5908	6000	8390	7065	8522	5450	7742	4411	6655	7123	5366	8268	1389	10411	7183	6778	10603	6735	10128	5610	3954	4111	10375	16686	7685	7047	8715	10636	8990	5187	8277	518	10099	8559	6728	7364	10770	7089	6638	10358	7812	1211	9239	7443	7756	9361	8079		1881	1634	6103	6437	7017	10027	5966	6888	14954	6949	5727	1580	4934	7502	4777	5553	3545	4405	8702	6902	8269	5245	6828	1327	7736	10991	6500	6896	6576	10054	9596	7418	6029	460	6937	6188	7848	6966	3647	6755	8877	4398	8802	5446	5989	999	3633	4599	7665	8388	12972	6002	4518	6066	7890	6759	10657	6394	14286	10193	9479	7657	5121	5375	6284	4980	955	5834	4099	3675	8215	14667	4172	4209	3027	4849	9596	2733		4963	6741	6340	4744	10804	4818	4992	6231	5912	3729	6890	8035	17589	5863	7506	5008	2908	7219	2063	6904	5806	4142	7941	6266	4627	6837	8180	6077	11196			7482	4218	6156	6316	4607	3407	7342	6089	7453	3350	9110	7821	4289	5183	7349	6262	8959	8185	4814	6461	6384	6984	1603	2517	5701	9263	7227	5983	11614	7227	6230	1714	11644	9047	6212	27908	54070		4213	2580	13636	9735	6380	3972	7022	6557	9271	5308	6214	1072	1696	7414	8333	8968	5585	8264	5773	8451	5950	7438	7920	7786	1850	9364	9704	5831	14634	6001	7721	7608	7765	7430	9645	5896	6410	6258	4741	9558	6313	6207	5867	1257	6642	4139	3486	4164	6242	4525	3259	3553	4260	4823	1145	4942	5136	6944	4466	5965	4002	4586	5176	4826	8216	2772	7935	4944	3573	8404	3685	5511	4810	3458	5105	5303	1654	2093	4775	6514	3732	3166	9358	5833	5971	6164	6370	5144	6593			1968	5762	6824	4132	5131	5563	5756	7239	6829	5644	4135	5135	7310	7736	5000	4341	6347	4463	812	4322	3925	4790	5350	4269	5336	5474	4654	5390	1798	4282	6849	7187	3425	6548	4069	4300	4308	6089	1055	5889	5628	6468	5022	3753	5013	2850	5226	3086	3433	7894	4486	6752	5701	4600	7231	3020	4151	18261	4774	5548	2139	4027	5795	3731	7924	4331	4327	4227	3275	3512	3989	3897	5256	7666	7634	4865	3046	3437	5123	5843	5797	47987	3615	5483	5893	2411	6849	3131	2804	6078	3862	4189	4307	4341	5551	4282	3512	5659	3107	3154	2613	3893		3191	3508	4274	4760	4222	5942	2506	5372	4417	3076	9677	3577	3840	3359	5231	5660	4555	4063	4389	3655	4476	2817	4802	4014	3370	3292	7291	4673	3973	6036	4170	4398	4690	4859	2811	5788	3469	4673	4115	3638	15898	4057	5235	3353	3875	5913	2015	2865	3917	3103	4486	1741	3719	3570	3150	6340	3837	3015	5759	4933	3707	3228	1941	3094	7322	4715	8149	3483	4241	5949	3198	5147	4431	6033	1288	2949	8801	6131	5911	3681	2810	6409	3952	2337	3190	2044	2198	7591	3519	2432	3389	4750	3447	3126	625	3158	3686	8078	2786	4657	2888	5420	4586	3780	1508	3616		5427	4181	3189	2592	4144	2526	3262	3386	4336	4172	2931	3499	5653	3504	2630	3499	3814	3777	3417	2798	2572	4764	4502	1461	2690	3533	5653	2179	2933	5277	3720	4094	2631	4343	1485	3524	2333	4849	3400	5321	5627	3439	5556	5206	2699	3198	3421	3286	2719	6199	2340	4684	6059	5416	6651	75316	6707	4641	5481	2838	5285	1815	7313	5479	3160	6233	5648	6519	2754	3783	4661	6601	3651	2806	3774	4480	31530	5965	3804	4523	2641	3999	3049	1524	4651	2613	4114	3399	6020	3318	2879	3689	6684	6022	4606	1958	4093	4601	5009	3894	1762	33237	3768	3240	2861	4072	3481	3975	4552	4127	1803		4807	4672	5793	3861	2430	516	3194	2675	2836	2052		3528	2106	7248	18303	3328	3770	3719	7677	4323	7781	1149	6066	4985	3016	734	2669	2799	1035	5306	7287	3324	1843	28049	757		6130	3190	878	4041	1402	3079	1746	520	4075			1447	5775	6121	6168	2652	3132	3616	47424	10603	9086	4515	4652	1673	3405	734	6638	2035	5461	1694	4700	8147	33245		7998	12477	2664	5824	1645	3474	1102	5436	5514	1815		4353	901	6278	3274	7917	3978	833	12256	1903	5165	1838		11009	2162	2421	1693	5441	5066	2250	4065	3017	4149	2378	1184		5962	1328	8055	5875	1881	1022	5196	941	6107	3402		8803	944	3555	2898	4948	2641	1290	3622	1684	4075	1834		3914	4621	3617	777	1357	2400	5106	2749	2409	4386	3828	3958	2398	3514	2988	4127	1239	7651	2067	5731	2148			5522	1672	4025	1396	3123	1792	3243	4809	2384		2970	2643	4158	5656	4023	5549	3419	1887	2106	2908	2649	2239		4017	22515	1908	7712	5636	1477	2570	1602	19786	6638		8005	4462	4166	1007	4271	2530	2135	2310	4418	2598	8596	1974		5103	1503	4593	1954	5216	5453	1368	3093	4994	4079	17901	4922	20675	6400	3301	4764	1702	4359	3139	4398	2402	1576		12553	2680	7140	1933	2030	5366	1009	17506	10358	7058	7438	1573	387	5006	1284	8211	5211	3226	5650	2389	6513	3468	2773	5949	2451	663	2707	2067	895	14791	7137	7625	3400	5865	2475	6384	1763		1115	8489	3856	3840	1954	3689	3948	2558	4018	2501	5510	1620		5557	2804	9236	2768	8441	7936	10087	5866	6222	1089		1644	3397	1583	3114	1148	3407	1227	4972	2402	786	5459	2338	536	5228	5330	5724	7386	3334	6367	1264	24420	81275	16021	15192	2329		4842	1959	4924	1705	4322	2508	4685	2930	1684	7097	5256		3135	9115	2196	23759	7444	24476	13991	8701	6402	6867		2162	2733	1811	4237	2397	96231	42504	8537	2235	15470	6196		5678	1767	6376	7988	5483	6106	7528	8379	2991	23145	4182		5466	5155	3814	5572	4627	7060	6024	4036	2688	2334	2217	5350	1447		4436	1453	4026	4222	2107	4463	3959	4741	28551	5894		4092	4675	3210	2969	3646	2875	3826	5444	1887	4652	3431		5609	6546	4017	5000	4413	27691	67918	17448	10494	4195	5642	5826		7432	17170	9897	6163	18598	5829	9568	6570	5814	3387	2959	2768		6650	3491	4739	4914	4964	2666	3975	2304	12536	5680	6575		14503	8781	7776	5775	5112	6035	5362	4877	5153	3218	7343	3425	3778		5978	1607	2815	5546	4496	5655	5086	4336	5629	4627	3802	2587		1938	3748	6086	6345	2907	4792	5191	4170	6657	5569	7762	7598		5350	7114	7400	6560	4310	3891	2214	3278	8143	5312	4537		5590	4894	2814	2091	8395	6168	5177	4832	4570	4796	3998	9039	3514	3029	4700	8352	3062	7607	3583	20935	10668	14515	12746	7952	858	7186	5694	6892	4035	4080	4674	6709	3985	4888	4845	6811	7830	701	5448	10440	9201	7188	12093	8034	11591	6292	9129	2764	7346	10051	10151	3894	11549	18987	6561	6536	4772	8731	3868	5680	568	16905	10955	4757	3897	5777	4660	9474	7231	18828	10832	9138	554	8888	9069	12598	9063	10131	5104	8245	14887	10840	5242	4465	6176	5086		7078	11248	6307	5601	6445	3276	15738	11192	13005	3430	8024		5677	6567	5558	9466	3567	6855	11569	6364	7533		7337	5281	10179	4553	5332	9744	8071	6432	8809	8786	4789	8302	777	7163	9085	7826	8644	6437	5459	4631	3545	733	8717	7299	5947	7672	5837	4821	6990	7801	5667	7670	8434	5557		12575	6623	6792	5637	6459	362	6191	8350	8646	8194	7577	6356	3424	5750	6972			8291	10545		14532	11450		775	18142	15330	8020	11870	2055	1957	8540	16598	412	1209	106754	45797	1161	36348		21731	344	10122	16196	21336	1399	19032	20128	36481	472	22429	26594	540	29521	20983	15774		19006	21150	672		6229	1677	571	8170	8356	5442	8803	19447	11478	1224	9391	8561	8234	7116	9486	1341	8691	9655	10630	8793	8123	6122	2208	1539	1141	1357	2129	1837	2008	2390	2088	1957	1856	1973	69516	10859	1710	15308	4216	56680	13793	95635	19419	2335	1930	6703	1339	4070	2231	1725	2321	4107	4972	2473	2530	6178	1868	1297	1183	3325	7277	1263	3174	3491	2234	1745	23739	6322	12023	2505	2350	2220	2586	1382	60970	12679	23723	5628	2051	1443	1477	2034	2503	1176	1381	1199	2163	5294	2245	3622	2136	1578	3897	2637	2174	1654	2445	1949	2793	2804	1920	8970	4362	3786	18121	3247	6473	1473	1753	2028	3436	2136	3035	2842	3222	5282	4622	3035	1923	2590	1707	4064	2022	2700	644	717	2157	3089	2208	7333	2733	2412	1296	1917	1252	1890	3743	1386	1593	950	1636	1095	2186	1536	1892	1710	2024	7212	2469	1850	2391	2139	1754	2238	2603	2286	4183	5402	2095	9523	2928	4035	1559	1803	2186	1600	1365	1174	1122	1698	1104	2795	7883	1949	2555	1402	1723	3218	3181	3319	2955	3228	1743	4661	3717	2885	4494	2888	3909	4797	3736	2669	3095	1655	2784	1514	12337	6253	8615	5449	6633	2739	4002	2290	2303	1982	1152	1156	1904	5304	3585	3179	2386	2258	2124	4513	2916	2705	2833	3367	8069	8698	3058	8649	3990	2332	2235	2240	2080	7791	3043	6467	4250	2114	2170	1658	1099	1950	1323	1549	2398	1624	2616	1882	2830	3156	3363	2481	2446	1366	2082	2859	1738	1827	1641	1349	1870	1600	2953	3787	5510	7524	8797	4425	3912	3419	2857	2117	2838	2267	1857	1465	1861	1730	1931	4023	2154	5239	2738	2604	3113	2736	4008	2568	2070	2722	1818	2277	3600	2794	2795	8411	5387	9592	9759	15629	9740	8477	18897	7175	3407	2002	2443	2194	2208	1319	2564	3686	1769	1445	4313	3385	8308	8161	6376	4991	3403	4191	3030	1655	2762	2589	3126	1819	4439	5197	4765	22746	8385	30566	9270	8071	6648	3960	3200	2417	2438	998	1876	1313	1704	2580	1495	2689	4442	3452	40113	25175	23623	7450	4738	6833	1814	3886	1489	2800	2464	1297	4040	2513	3500	4102	1509	7178	5130	2429	24266	6671	14865	15159	5262	3534	2792	2074	8047	6419	130733	108054	73298	75601	10227	56098	45513	16300	11566	7906	5208	4189	1895	2692	2039	13374	6282	22159	21501	11809	32296	9895	16986	11875	4714	44592	20636	15671	4997	62784	11125	112878	23792	191641	167798	75816	31540	14426	5897	3285	2957	4360	3744	2492	1404	4209	4880	2534	20611	8002	22898	19094	5420	72105	28948	16413	6954	5087	6861	19418	5231	45893	44304	27872	30460	4334	23293	14981	6774	7964	2843	4061	3134	2504	3705	2030	3933	2786	1284	12173	10180	4396	19757	11530	24391	18502	6947	20970	4656	6853	3902	3770	2542	3109	3519	2483	1649	3887	2824	2325	4572	2608	3794	4617	6809	6124	2693	9444	12013	4799	3618	4209	2576	2103	7152	7426	3259	11176	7758	12732	13358	5572	6285	3462	3324	2415	1671	1920	1784	1545	2047	1561	2222	2238	2787	2517	14869	16043	26758	10291	13449	5913	2828	1318	3861	1984	1879	3845	8366	2253	11971	7604	13647	10679	4937	7246	6955	4220	2324	1809	2888	1347	1974	3045	1979	14515	14587	7284	9948	39477	6531	48931	32943	43277	31338	8144	3495	1585	1889	2105	2621	2104	2195	2763	3160	3624	3447	3182	2921	5783	4575	3770	2799	3247	1289	5455	1429	3011	2351	6060	5958	146508	251948	99821	55607	22371	15972	7394	4255	2018	2132	1792	2027	2692	2241	3203	1861	2388	2996	3865	2038	3647	5007	6190	3069	4918	3327	4911	3026	1819	829	4705	5150	2936	4005	4740	4397	3379	2052	1798	1702	2046	1422	2099	3484	2148	1197	2421	1820	3294	3971	1596	4898	3000	2624	4155	2755	3495	1836	1906	2162	1495	1698	2267	2866	3270	2551	1714	2137	1611	1719	1921	13279	8609	11477	10393	200535	11416	5940	8711	5178	6526	11501	9252	13239	8069	9014	11228	10036	10515	11516	8630	9959	6793	10310	11310	7937	11395	7350	8402	6065	9327	6244	7621	8510	7600	8001	16548	14038	8623	11776	8197	7822	14845	6160	10833	7883	8843	11294	9305	6096	9812	14449	14876	12243	10128	8392	11521	8543	14794	7219	8204	6763	8885	8589	11411	9764	9692	10020	10378	7947	10731	8427	7596	6032	7701	7035	10159	6079	8353	7652	8963	8798	10702	8916	12993	13661	6821	7973	20938	12529	11975	9355	9033	5969	16661	14495	6734	5924	9961	20579	17981	28785	14640	17658	11884	9607	12899	14765	11610	14016	10308	17116	22218	29269	28684	31965	15269	13039	131915	9400	16372	13810	12444	12761	9664	15979	17429	14300	20383	16020	13717	9977	11186	10073	10884	9064	10494	13063	18150	11385	10209	12814	9511	11285	7363	9913	8050	7041	15737	14795	6034	9160	13722	9333	7943	13413	8283	7532	7359	6844	10568	8499	7567	12715	8317	7009	5864	13341	7594	5467	6869	10369	13853	6316	3819	7498	16420	30776	25658	34473	25706	29399	20129	44536	31395	28841	31171	13078	9740	9871	19396	13478	15915	17707	13626	12242	12705	17680	13302	21840	18633	23855	22915	39574	25518	18610	527315	22092	19126	18082	13000	9283	10842	9487	8729	13041	12851	14742	12447	13979	8203	10664	7736	10780	13001	15041	14898	23639	15277	20720	15047	12369	12690	10497	19367	11459	7153	11099	8623	10014	10686	7817	9153	9123	9378	13312	12688	11091	9914	12361	6355	8552	10573	9533	13895	11440	6996	8755	9253	12471	3410234	126835	214616	13698	23673	15465	20589	14570	36652	27339	11450	15124	22065	8878	7769	5520	4033	19529	23146	20571	39186	19748	39765	18148	18153	17010	16984	9868	8449	9503	10740	15452	32372	22738	6626	13743	18578	17414	40016	22081	14235	13711	10590	17824	13473	10333	26220	18061	15913	10065	8822	15645	12847	18552	20881	13749	16321	12582	21297	24813	23051	19881	19113	78856	31484	15534	27688	18879	11211	15020	15538	35213	15738	31041	15507	21827	40265	18478	19489	18426	16108	14168	4513	9319	19682	14124	15056	594142	305682	302216	105336	7113	49219	20687	42951	51280	36890	36071	27491	347811	39809	19925	20356	51419	23636	68424	17910	272585	113881	139011	59051	29084	27046	14786	41798	8310	194929	101780	200362	46185	60948	374740	175985	92907	38822	36399	23133	25449	14330	13663	40752	17126	41890	15756	94246	86784	60611	76901	23505	149101	68024	43232	14788	110463	56636	73918	18817	167662	93800	67996	88229	41984	29691	16145	48708	21378	42233	16275	23489	20552	22372	63150	27593	37944	37345	69846	31888	48846	27509	20181	14693	24399	29541	14760	51612	26942	24207	22265	20170	16361	10438	44000	39077	20235	34093	17237	28078	19818	18271	32256	16089	22086	16842	18917	11944	26384	29852	37837	22330	30373	28276	14872	11157	17501	22026	22592	28209	32510	26535	14448	15676	20024	16592	17871	19295	13372	14582	6577	11721	14800	18253	20507	18952	18750	19441	10788	20792	10601	11769	13909	19687	19968	10693	18416	9380	12567	11946	10099	22509	10800	15941	10980	16528	10562	10700	10453	6666	9591	10251	17042	14367	20389	10293	13310	17145	6932	12673	14650	10403	16047	12882	13415	15283	9465	16491	6451	12636	13404	24847	13638	13327	28817	6299	17751	8276	17708	11693	7293	11171	8501	9906	8576	15019	8734	8295	6355	14753	9276	11996	12312	14675	28217	12523	7823	13516	14240	10152	9043	13460	10822	13357	10491	21760	6963	7524	9122	12566	12789	7298	14539	11958	8230	15385	7438	6142
024_20x_C-70M5D10N_P04_3h_R2	P04_3h	24	1	24	3h	sample		04	2			[20-32]	male	22.6507	heterogeneous	0.953959	2019-03-14	09:12:36	484	619	649	940	913	942	1098	1231	898	2019	783	876	861	829	1013	881	701	968	1107	1547	989	1055	1069	1226	891	875	939	1063	1120	726	744	1011	796	842	709	572	895	1175	850	1758	908	673	957	794	692	966	667	876	919	754	1020	931	900	599	655	1313	1146	1077	1120	1180	785	779	711	586	774	902	1164	705	664	834	1263	1008	763	1746	1033	706	1884	1265	1294	1956	1572	986	1610	1305	1868	650	1418	2028	989	2368	1533	1364	1134	845	913	736	596	1354	954	1729	1269	913	718	628	799	683	804	660	806	997	705	1206	843	717	836	1008	724	695	951	621	759	1167	684	749	731	952	902	1120	910	1696	1147	1031	1370	747	688	610	949	795	562	616	670	866	656	703	617	742	998	575	713	554	860	845	737	1039	24086	3164	1027	837	787	751	566	894	1228	601	1588	783	872	1031	662	13015	658	2465	834	971	870	970	1009	1195	709	587	3458	931	1157	772	692	831	765	774	1136	771	932	873	870	685	1134	570	855	1073	692	953	724	560	635	1102	509	942	626	813	762	596	1181	771	743	909	625	770	805	886	739	688	678	684	726	1287	942	1576	613	669	830	902	624	678	559	1115	696	751	593	642	565	989	727	642	467	770	664	841	998	709	1306	1138	609	850	684	922	669	828	721	725	754	656	518	615	719	814	737	554	1073	998	833	603	687	694	605	652	700	572	900	690	467	856	578	502	504	495	671	791	620	890	754	715	691	626	632	623	625	784	699	891	956	629	947	988	815	548	592	715	871	708	607	619	710	587	7460	599	676	803	550	666	677	864	660	653	623	676	524	904	915	680	681	485	744	764	673	705	637	648	565	627	591	2226	541	674	523	727	751	870	799	626	583	691	668	747	674	2046	583	790	599	637	693	672	729	628	699	760	677	645	670	2116	834	786	796	637	860	587	640	635	727	683	694	847	487	680	684	665	678	692	582	706	676	615	658	817	523	547	694	856	998	609	663	612	837	745	715	771	686	686	596	791	645	748	754	781	704	566	657	689	558	1019	571	658	742	736	524	774	641	549	879	682	815	669	652	596	921	643	829	849	813	866	928	811	637	707	730	667	706	657	595	952	669	1623	759	579	682	740	749	753	696	558	643	667	504	699	653	757	585	599	696	651	796	679	641	671	613	704	775	997	751	608	733	702	770	753	1047	627	697	689	868	784	620	797	615	804	772	1048	797	774	665	700	602	662	638	870	725	737	665	644	546	753	820	863	663	800	528	665	557	709	796	616	813	1386	853	1295	690	591	714	642	837	753	1094	569	840	817	753	581	746	619	606	776	821	1025	732	920	541	524	586	685	1160	939	897	661	720	774	623	662	660	1093	1111	633	655	763	805	799	767	869	830	679	934	543	620	1960	586	849	609	715	1140	679	956	964	665	1278	581	712	771	3023	822	797	830	743	725	873	876	693	737	950	746	512	604	804	632	908	734	830	780	682	1116	1277	1193	854	836	635	527	1494	950	648	824	804	797	559	707	579	721	756	794	598	669	913	605	675	687	730	585	608	667	767	758	769	1155	629	847	792	878	667	756	919	737	679	658	685	559	650	741	574	838	1765	532	759	683	750	630	759	613	700	659	596	558	665	700	675	597	642	802	927	911	794	756	657	800	741	767	605	669	929	827	798	869	678	746	1017	764	691	506	653	753	683	587	751	807	618	712	637	886	642	947	763	565	796	749	573	755	11921	688	684	1053	607	660	837	579	617	944	614	594	640	949	767	579	849	672	697	721	545	814	832	658	721	733	595	754	763	854	682	898	537	570	601	580	869	1096	907	609	744	772	813	687	951	1672	654	681	938	708	737	1505	878	1070	635	593	686	1008	699	554	646	893	711	572	752	601	705	597	649	590	744	939	678	511	696	708	937	880	869	706	772	907	709	951	695	787	1181	676	876	736	713	633	682	788	787	652	644	618	604	753	723	2778	2723	592	719	627	803	706	855	1097	644	1191	827	1034	774	942	16270	930	647	858	672	744	712	650	654	638	611	670	606	646	1107	936	589	661	650	579	682	874	760	781	1003	686	714	575	600	1339	615	851	654	822	1129	712	681	875	851	708	606	551	712	906	546	657	767	633	552	723	799	822	736	463	665	528	665	759	618	885	1416	511	647	824	625	744	751	537	518	857	1144	661	717	644	513	686	1089	725	827	546	647	638	676	764	585	644	1047	941	721	711	746	936	940	720	657	678	718	920	615	760	851	636	687	643	932	740	522	722	730	752	688	652	483	1182	1080	551	758	684	675	698	581	624	644	570	823	684	710	671	775	589	738	764	556	602	731	581	851	682	796	631	724	606	553	948	617	737	852	546	839	612	571	526	828	1068	936	635	462	865	562	849	655	671	866	686	759	662	796	495	603	627	584	4754	553	3769	696	837	666	711	775	574	542	780	704	526	541	723	734	600	693	591	2307	721	530	577	658	582	609	707	704	701	617	1125	713	688	624	605	783	605	732	639	580	571	770	740	902	641	721	856	602	590	589	543	721	575	9384	657	551	670	678	807	5821	636	619	716	692	597	857	637	620	530	666	644	711	638	611	675	635	572	912	738	558	750	556	555	645	711	634	761	2274	752	692	756	555	644	709	761	668	659	604	590	581	549	674	591	740	1064	532	605	718	686	776	558	756	698	625	557	2806	603	682	690	897	608	829	811	556	721	592	641	634	694	670	577	716	720	711	567	683	659	662	463	628	628	580	621	20300	18996	679	829	639	732	920	547	931	882	726	655	535	631	819	742	871	623	732	663	656	603	538	494	678	767	660	709	728	717	543	672	589	807	706	683	589	2357	759	696	691	699	590	548	802	568	1341	788	684	829	649	723	673	654	634	584	554	745	829	835	743	689	566	903	614	598	633	601	578	598	611	640	498	668	464	736	644	441	678	650	634	567	743	634	667	691	764	1392	539	781	835	508	844	567	729	454	664	606	541	512	668	791	721	505	646	683	763	502	622	604	602	587	578	661	562	627	757	568	769	568	579	541	576	614	571	728	539	721	719	714	637	634	576	618	857	611	725	693	640	532	551	733	648	837	819	15326	533	784	617	615	642	634	690	719	800	605	706	632	657	542	685	552	8910	989	610	578	698	969	606	515	485	767	589	17301	625	722	620	585	875	624	542	714	674	553	634	904	602	874	746	593	397	702	736	689	616	621	468	554	618	689	611	958	25871	618	603	604	626	523	627	692	628	718	845	596	660	611	591	659	656	601	639	776	705	650	512	671	775	847	607	533	3405	537	840	740	717	777	708	599	554	670	624	660	432	877	633	586	508	650	660	834	605	455	2033	580	616	951	814	869	1036	554	536	665	633	606	716	785	700	585	676	638	481	644	519	558	790	490	796	530	552	798	770	569	637	667	656	510	640	3023	1792	593	898	781	725	986	786	4447	780	734	7044	848	894	3577	638	642	862	563	341	31259	10762	467	864	680	1009	8197	19827	745	645	547	2400	716	1866	887	913	752	680	1688	626	721	1044	673	618	1103	770	1108	810	715	999	1017	3016	1009	951	936	2060	1323	684	1787	641	1270	1034	721	868	1289	1511	638	681	638	606	2459	1310	1941	432	711	988	722	910	813	725	664	776	437	963	1000	614	1090	836	590	7832	1135	629	814	915	1173	794	1050	979	832	1108	1954	1770	649	809	394	898	2058	792	1213	516	657	644	513	1640	1758	586	981	532	2515	1405	1194	617	554	683	1268	995	550	586	789	579	813	1233	674	6393	450	1568	810	1914	623	560	598	725	693	2748	1285	984	978	8646	2120	1003	2164	947	1032	850	1190	803	629	739	682	771	1197	1022	2747	4872	1077	1515	619	1445	1684	2763	1942	2971	1948	2382	778	1214	2093	648	653	846	2052	3255	1199	643	2511	787	703	1219	1663	678	610	897	624	1499	937	1002	393	1686	816	560	1498	975	2586	1613	761	3102	1277	3240	586	3427	1595	825	3823	2038	2848	1486	866	2738	1653	4269	1729	690	4801	690	765	2535	1489	1024	21894	557	696	747	734	875	1156	978	984	1785	947	1160	559	624	864	2581	2239	666	1376	581	880	860	682	1247	724	552	7905	642	591	3072	1920	1701	1100	3414	1297	2980	668	2989	2087	584	3245	1027	1374	2391	990	2405	1840	1868	2040	1826	659	2560	1702	1159	2772	1503	1644	1268	2290	833	4822	1908	1078	3172	4008	1002	770	1632	3403	1284	737	650	1301	1612	2662	1143	634	1445	956	593	1466	587	825	1532	753	975	719	1270	912	1695	1407	754	558	1075	959	2658	3629	1253	3061	612	1603	686	1772	731	1542	990	779	889	772	1139	1204	1249	601	964	1532	2264	1455	9104	665	647	2289	625	2849	2410	3749	2098	637	747	562	5711	647	2603	733	1299	1128	1114	3316	7924	5298	2496	1636	3329	11870	5562	18602	628	1677	606	4200	11377	752	5425	705	646	712	633	2596	9271	616	595	594	648	783	522	728	654	1639	797	1333	56725	654	21952	675	20209	1695	677	2320	4064	1257	777	693	759	1173	671	836	20009	823	525	780	661	1163	512	696	4020	455	1378	843	647	667	702	930	1937	2020	1036	910	3086	1298	696	933	1508	1191	940	948	1211	53327	1484	824	784	714	1960	1173	1294	2067	1433	2171	1860	1545	635	1406	2366	1234	1673	1441	1225	1598	1850	712	1283	1004	5498	29493	1223	1073	994	1111	1011	825	750	828	939	994	1037	656	1037	592	756	1163	1147	838	719	647	1349	759	866	1201	872	1668	1072	1121	567	994	1025	797	1257	666	710	977	796	661	953	941	815	630	1187	777		2016	7046	8195	9815	6939	7585	9142	6507	7557	11332	8281	8305	8929	10669	7870	6764	6337	14521	12443	10528	10590	6975	8082	9692	9469	5305	7137	7489	12368	8541	8724	6540	5542	5636	13663	7987	8835	6325	9087	7473	8252	8870	2998		10901	10324	8196	7396	6469	5788	7348	4103	10149	7389	8661	6443	7876	410	8650	7727	6794	9424	10937	4628	10596	599		8756	9107	388	11739	7579	6333	10706	7133	5584	8792	7953	6541	8247	9152	883	10521		12270	5820	9925	8595	4794	1952		7222	8214	9714	12868	3408	7042	1417	683	7402	10300	7034	4980	10641	85098	3046	927	1477	3084	6935	1300	6734	7758	10142	1727	4956	11696	6760	6250	6260	12332	6924	13435			5242	6753	8603	5444	5349	7597	10750	8004	8880	6507	807	5254	7557	7596	4953	6513	6829	5826	11603	4078		5059	5398	7973	7905	5114	4608	6191	5063	6359		5871	4888	5423	8920	5693	5707	5930	4243	5928	5769	6235	430	9092	6317	7403	8542	6298	2648	6356	5247	6461	4743	704	7098	7862	4683	9476	7081	5541	5018	4840	4199	5458	609	587	969	4829	6354	7485	6691	8015	10413	7590	5768	2838	6075	5483	5271	5578	3982	6073	5847	7192	4512	3958	10078	1321	8076	3630	7610	4851	4259	6207	6458	6351	8461	9289	7304	11898	3517	6849	6914	6451	7446	6080	4796	3598	11899	1761	4780	8501	5530	6504	4240	6429	7322	7737	4732	7578	7183	5211	4755	4512	8040	8710	5992	8634	5746	6596	1527	6314	6622	6266	6959	10628	9169	6033	5446	4689	7674	9353	7858	7017	6446	6668	8084	8297	7821	795	4145	5216	4167	3538	7975	6139	7488	5886	7918	1406	4173	7889	6048	6134	4978		1641	701	3408	7987	6022	11516	5380	7412	7325	8309	5506	513	6612	9974	4917	4207	5944	6686	5635	8114	4754	4317	7606	1213	3842	7118	8575	6609	8282	5592	4442	7789	6585	704	6835	3658	7011	4014	7221	4823	4930	5085	8485	11980	4822	424	6085	5392	4830	9027	7160	8295	6930	6609	6968	4704	8609	6435	4728	5171	6368	4614	6054	4072	4220	5497	574	9957	7580	8425	7388	5370	4912	4586	4135	3138	4352	1557	790	4791	5520	4744	4531	4727	5249	5352	5465	4838	3305	5326	5665	6791	5439	7224	7148	5943	19761	1110	12169	12350	3178	8848	4596	4397	5638	4766	4904	11321		745	7402	5833	12015	8974	9002	6553	8382	5646	4678	2290	1873	5665	12446	7323	57965	13612	4068	8681	23241	5537	8869	7175	1777	1439	12842	4804	10195	14528	6268	5955	5593	1602	14891	11497	11362	33887	50729		5547	3238	8232	12734	6755	4685	6033	8624	8418	6920	4842	1958	707	6627	9132	5567	2324	5646	5988	5297	3989	4221	6722	8102	650	7104	3981	7121	7200	5922	7107	5858	5559	6130	5657	3434	4337	5818	4542	4934	5726	6960	5211	732	5509	4067	11121	5595	5382	6131	6655	6706	3903	5299	768	2871	5960	4060	7596	5749	8355	4477	7942	6642	5269	1502	3708	3684	9383	4793	5815	4950	5677	5139	3984	2352	1486	1706	4195	5566	4332	5351	6097	3503	5080	3563	3577	5737	5133	10915		2657	6950	6045	4410	5734	5220	6748	5621	3546	2492	3333	3535	4633	5746	5450	6315	5785	4448	1094	4077	7814	7242	6672	5422	6685	4854	7830	6863	2037	5918	4340	6857	6367	9712	4667	4204	5111	6209	644	4630	6348	5333	4023	6127	5018	8019	7177	5122	6359	8760	3534	5723	4321	6230	5239	5534	8355	3868	5582	4198	4795	4094	8940	6530	7463	3743	4942	8084	5342	6619	5318	3283	5033	4413	2927	6498	5919	4686	4172	5246	3703	6794	4310	7968	7196	4744	4528	4343	4168	5212	4601	5087	2875	5892	2489	5663	2990	4530	2547	3626	4984	3045		2535	4562	6106	4073	3642	5260	5338	4568	5381	3554	4923	4128	4057	11094	4946	5678	5265	4100	6532	5391	3285	4123	4024	7404	6620	3577	5317	3986	5573	3588	6961	3349	7120	4701	6992	5993	7068	2636	3858	2857	4272	3252	5394	4929	3413	4704	2224	4906	5074	3656	2864	1369	4212	11346	2467	4786	3400	4680	4609	4957	5795	6714	3091	1672	6274	4063	3401	4016	3248	5970	5438	8117	4951	5745	901	3799	2902	4775	5780	8222	4664	4607	3728	3173	2722	1181	3326	7345	3566	2499	7233	3700	3359	4178	568	5264	3199	3942	4223	8237	5684	3987	5890	4949	2936	2985		2204	3554	3017	3095	13423	4403	3877	3682	3778	5843	3333	4642	6176	2980	2555	3924	7491	4744	3602	3531	2053	2518	3442	1104	1139	6877	3811	3022	5330	3708	5239	2918	2276	8732	1815	6110	5851	3587	6318	4687	3557	3956	3715	4044	3853	6811	5717	3387	5846	3466	6179	4941	5360	6131	8966	89443	3754	3038	4283	5410	3953	3053	3219	3794	5840	4256	7837	7177	3965	3848	3443	2814	2802	9061	4865	3779	35242	3602	3998	4197	2843	5859	2951	2538	4039	3685	5152	3757	3080	3176	4354	3555	5097	5714	1960	5421	3904	3650	2577	3755	4146	3275	4285	5484	4785	2273	1890	3737	4301	3375	2599		4063	1399	3132	2466	2375	756	1555	2198	1624	3692		4139	985	4792	20419	2683	2612	1944	10254	1729	2796	972		1581	2064	406	2233	5564	1112	3001	1965	1138	1672	23962	1522	425	2168	2373	1051	3420	667	2234	2131	852	3691			4203	5132	9658	1972	8518	3246	1734	103219	18966	25077	6024	4143	2241	2001	2111	2414	2100	3668	8289	13979	8264	176963		23319	5541	10025	3357	3618	3192	875	5549	3326	1543		58104	16278	2559	11517	83096	11113	8227	6089	17324	3356	7984		3725	21318	3507	18520	4171	3951	14185	2461	87600	2638	14743	12249		6746	2195	4817	3809	1532	2286	4025	1523	3734	1759		5164	18407	21999	197197	20211	4926	8006	6656	4134	4161	1175		4406	3720	4158	2007	819	2159	5912	1776	1789	4204	1189	5369	2253	3103	1551	8839	3030	5953	3375	4569	13130			6057	2420	2704	2055	2369	1671	3463	4268	1651		3996	1954	3544	4307	2192	2932	1737	2324	3094	1923	4548	1758		2182	16646	1578	5771	3796	2327	2426	3377	11811	11204		7306	4543	2667	1795	2311	2190	2386	2688	2848	3914	4908	2892		3603	1438	2992	3148	7368	5201	1586	3225	3101	2539	14257	4517	5143	2391	2127	1691	2235	2846	1332	2275	2605	958		8490	2159	5249	991	1301	1503	665	14074	8584	4975	4977	4178		2668	922	5455	5071	1482	2561	1586	3478	1472	3749	4682	844		4006	1153	4230	8822	4099	8064	2238	3557	2026	5475	833		3306	4386	1356	3325	987	2562	3024	2498	3016	738	6314	865		7259	1981	3186	1017	8194	3032	5124	7096	4509	2800		5410	4890	1091	1882	1853	2587	1536	2445	1469	1635	3558	935		4612	3569	841	4853	1946	4858	1080	22085	53468	10476	7542	3301		4173	753	3461	451	1906	1070	1846	2354	1724	3279	4550		1297	4391	1062	36618	5465	45490	8758	3895	3272	3689		3113	2361	1319	3247	2185	4717	2418	3923	2109	3884	2787		2752	3103	2841	2844	2779	1921	10750	4793	4715	4322	2047		2515	3368	1666	2552	3071	1569	2853	2138	2977	2146	3524	3533	1320		2464	2420	1939	7767	3424	5132	2634	3377	12047	4142		4726	3018	1670	4216	5134	1592	1874	2032	2336	2854	1868		6539	2753	2761	2640	2506	3932	127182	31274	7742	5608	4059	2997		2979	11368	3682	4670	6802	2705	3451	8701	1855	3051	1669	2649		6119	5065	5837	2794	2690	3350	5067	1609	6346	2806	3946	610	3554	4836	4305	4880	3566	4199	2700	6373	5023	3229	2067	1999	4779		2672	3610	5639	4227	2385	11511	2051	5575	5464	2813	3717	6147		3662	4989		2298	1262	9977	2454	2879	4442	6669	6796	1231		2898	3343	13633	2417	10401	2614	5477	3473	4663	2116	3112		3577	6442	2132	4657	3472	6982	6936	8396	6183	3419	7380	5716	1784	2708	6057	2787	6256	6308	5311	15279	8608	9818	5297	4021	1143	11748	2509	6911	3066	8399	3729	4264	3846	7218	5028	6906	5262	1653	6192	9290	5138	10045	8529	12491	7493	4010	17155	11909	10626	7241	5959	5408	16360	10042	8927	8704	3124	5604	11178	4064		30753	3598	6019	2009	4695	5682	9923	3104	4886	8608	9034	624	10041	6609	11929	8544	2442	16774	7677	17959	8246	8953	7302	3055	4708		1445	6166	5002	11504	2067	7406	35947	4771	37542	3525	7874		12349	6624	4962	8208	2541	5190	10743	13266	14178		22138	8056	10785	7564	12011	5655	7937	4219	6498	7622	4161	14364		12080	50502	19218	28751	6153	8293	2219	9449		3980	9631	7879	7220	10657	8667	3926	12005	19966	23371	10675	14990		16801	14521	6661	15792	20588		4113	33319	22532	12950	4824	18848	9997	10427	16702			18235	15651		9921	13228		1248	33744	18535	88840	40765	714	2868	4403	6489	18404	835	83917	7173	721	17578		18640		4562	21157	16491	1041	13088	35893	21097	441	23067	23858		39350	29879	13893	444	10031	17474			2777	440	800	5015	8411	1992	13385	5422	9892	486	6516	6012	8278	5667	5369	1157	8790	8108	8941	10131	7842	7643	1252	1104	1066	970	1479	1341	3382	2358	2738	2111	2145	3142	62663	11225	1520	20053	4861	61616	14798	121415	20519	3898	4580	6467	1106	1724	1327	1442	1101	1523	3564	2292	2450	4831	1600	1511	1607	3310	6235	1422	3315	2350	2568	2944	27507	7119	11625	2840	3536	4195	2162	1503	58923	14796	25719	5569	1794	1002	1126	2672	2676	1302	2984	2047	2985	5627	2937	3446	3657	1825	5216	3606	3925	1373	3374	3150	4713	2689	2826	8287	3439	4927	14725	5775	6055	1311	1051	1302	3309	1616	2354	2367	2647	5647	2005	1293	1214	1746	1271	4343	1635	2399	1098	1751	1916	3649	2387	3217	2284	2317	1587	2372	2143	1933	3264	2153	9728	729	980	1330	1918	2093	1665	3771	1999	2946	1698	973	2842	2089	2833	1475	2273	2793	2123	5544	3620	8015	3203	3233	1842	1823	2669	2078	3225	2231	1474	2922	3345	1291	1986	1926	2034	1465	2228	1340	4075	926	4038	2948	2494	5021	5058	2960	3778	2925	1380	5464	3117	1897	2613	2626	1922	3082	9310	5746	5064	4672	4504	4102	2468	2672	1178	1488	1517	2040	1751	4374	4863	3190	4581	1752	3242	4539	2443	2125	2634	3962	6381	7887	2780	6475	3545	2097	1992	1734	2515	4540	2827	2719	4327	2305	1415	3039	1350	1514	1825	2178	1863	2531	3230	1191	2328	2661	1950	2175	2700	2742	1492	1755	2095	1492	1061	1049	2071	2291	3460	5854	4228	5382	5254	3002	2492	3549	2157	2231	2011	1618	1251	1689	2391	2618	2626	4465	3734	8194	1401	2490	3424	3424	3249	1666	1415	2771	1727	984	2552	3594	2739	7557	2316	12749	11678	8755	6470	5925	13167	5208	1170	2424	1318	939	1866	1676	832	1726	1614	1567	3500	1819	4643	2354	3463	3134	1900	3550	2232	3185	1778	3141	3811	1952	3318	5037	984	11161	5352	10535	5592	5368	4882	4602	2170	2711	1598	1161	1477	1279	1347	2797	1962	2289	3224	4079	30171	19166	14154	6097	5697	4769	3076	1654	1504	1578	2570	2274	3098	1801	2949	2369	1400	6505	3381	1786	24446	3203	17031	15346	5311	2859	2141	1817	10529	6834	129110	165998	63583	55595	16344	66071	30494	18763	9370	2323	3651	3183	1777	3049	1707	9853	2898	23620	18204	5017	33383	11118	13888	12974	3238	40350	16031	11023	4780	71956	15712	153996	32091	219238	150553	75746	34726	9758	5142	3270	2064	1950	3244	2663	934	4743	3779	3826	29107	5696	23298	22042	8107	68552	30061	12755	5586	6539	6837	35316	5690	49413	34203	19706	28288	7922	20290	16579	7277	3207	2045	3631	3539	2354	1581	1073	1767	2239	1383	11337	10498	2422	17109	7262	19408	21865	8846	13486	4922	4965	4310	2685	1932	1982	2993	3049	1917	2497	2866	2131	2409	1923	2766	2895	3574	4342	2646	7675	10088	4789	2562	1674	1244	2015	6112	6969	6142	9743	4409	8571	13840	4715	4298	5143	2423	2247	1852	4276	1449	1985	2115	1498	2511	2206	1578	2190	11414	16432	25381	9102	12604	5168	3213	1026	3312	3546	3126	4674	6317	2080	10245	5886	6238	8085	4974	4046	5805	3134	1725	2712	1830	1222	2024	1867	2259	11197	14360	8671	12417	31786	4671	50852	19032	29124	13044	6126	3659	3490	1413	2433	2743	2715	2125	3069	3622	2298	1913	3301	2810	1573	4707	2197	2392	1561	3749	6400	1704	1738	1870	6768	6432	140803	213655	99150	49303	24964	13343	4848	2806	1745	1496	1143	1121	1919	1666	2498	1270	2182	2169	1954	2705	2352	3250	4029	2784	3349	3200	2419	2386	1587	1068	5357	4331	4763	4425	1964	3038	3168	1744	1841	1538	1439	1726	1620	1485	1162	1237	1669	1292	2370	2235	1870	3054	2608	2471	2502	2421	2589	1885	1491	2209	1412	1288	1267	2793	1995	1903	1599	1063	1121	1490	951	10769	8525	10513	7188	155805	12763	8901	7199	10721	8304	9361	15625	8569	8709	12790	11327	9046	9721	7979	6319	8259	6385	7911	6988	10142	9375	7952	10176	9881	7581	7148	7751	8243	9274	9345	15345	15072	12235	10543	10406	6065	9209	7330	10188	8927	8037	8879	7923	5933	14375	7514	9535	8829	11587	13068	12335	7140	6666	7278	8604	9853	6964	9559	6392	10574	7737	8957	9607	11043	6956	11936	6983	11708	6789	6785	10480	7870	14962	9907	8781	7381	10608	8036	4886	7069	9357	11597	24799	16910	15741	10716	11357	13796	13861	9507	12651	13758	13774	18744	35794	30992	18283	14463	13636	14145	11394	7184	11693	11910	14751	11889	13902	26110	50519	19711	22655	18064	91411	11581	13834	8922	15349	12529	18464	26692	29690	18473	13774	17432	14929	11994	17432	13467	9759	9112	18011	10323	19016	15273	16023	11483	14021	12976	10072	9200	6189	5186	9956	7587	8765	10611	11499	9077	12609	11684	8507	8053	14916	5836	4779	6062	8353	14200	5117	6366	7503	6472	9282	10831	44362	45391	37576	33327	14242	10849	15593	22848	17315	28990	26692	47126	28775	40889	35224	30924	19760	14187	17730	7949	8796	10134	15099	11268	17289	17744	6211	10586	21950	18699	14116	22960	23926	21784	13728	11986	543995	7773	8325	7314	10956	11462	9309	8587	7306	11983	7495	9847	10113	8324	11707	6321	6157	19125	11273	17221	28639	14126	16054	21044	12210	10018	11226	10064	12139	9019	7112	6524	9004	9305	7974	7585	9806	10391	8062	7672	6362	7849	10636	8953	16443	9092	9831	16266	12476	9806	7495	9181	6482	8878	3548200	130116	193961	13855	13881	8371	20596	9046	46566	42403	10382	12865	24089	5555	4759	5597	6162	15466	16759	15533	37354	19549	26541	20260	13930	6108	17506	12394	6299	6971	9684	22990	98273	53917	7226	24586	19594	13737	52110	31862	19184	16726	9585	7878	12999	17430	21318	19489	20842	29720	9024	21932	25691	17507	13251	7058	15325	17817	16591	26871	11265	9861	26705	452673	224794	13907	231129	100561	33535	28488	13378	25395	20828	30113	22280	17377	22110	17013	26810	11002	12651	170383	6673	83987	27807	9002	18096	576007	273331	296979	118754	35148	67241	31880	124575	65925	20630	53035	19844	106503	72021	21922	39268	38787	28959	70905	19894	231830	94228	124802	49605	23234	50124	22526	104440	18396	210923	121782	246402	50738	60676	321317	161547	84996	31212	32563	11146	26516	18092	7394	39811	22707	48646	15464	88968	85200	43634	74514	39583	119258	55695	38985	8578	85012	46189	65862	39561	141722	66824	73755	32664	32125	34070	10569	41484	14502	45675	17377	12357	15914	23892	51844	25284	30414	37767	65561	30576	28303	21040	26111	9587	25207	27581	17577	44035	18268	25173	19660	10849	20287	13837	23126	44084	26621	30645	15014	28351	15890	13255	23546	11490	17506	22408	9269	11644	29770	29642	21047	18345	27142	17433	26206	8427	15008	19899	21151	36353	25207	14862	15569	15905	19588	14801	21428	18147	9259	15563	17233	8613	15794	16045	13961	12075	24720	18079	17686	21698	15032	14991	22951	19169	16542	8601	14704	17764	10420	8907	15202	18387	15393	10952	14170	10013	15472	8435	8151	9348	10802	11116	11820	14993	8752	13680	19302	8315	9697	10554	14984	17062	13597	14634	7407	13668	12572	9344	10924	10263	13909	14536	9525	13581	8655	10584	9382	11849	11563	10193	10075	10060	13339	6640	12341	15729	8070	17254	9948	10555	10014	12368	10407	9138	8477	9120	7838	6885	7388	14807	13059	8480	10227	11706	9313	13905	8342	8145	7832	13575	11936	5760	11804	7156	9802	7249	9345	5582
025_20x_C-70M5D10N_P04_0h_R1	P04_0h	25	1	25	0h	sample		04	1			[20-32]	male	22.6507	heterogeneous	0.953959	2019-03-14	09:14:56	3006	624	613	899	785	1134	682	777	891	648	781	732	707	709	974	706	591	874	1013	783	1078	942	808	880	7225	584	747	692	692	637	596	696	1078	1157	718	716	908	860	732	1383	666	724	748	649	758	657	587	627	829	948	811	650	761	860	1369	1368	1016	880	597	759	867	616	891	805	701	828	1027	837	720	1455	976	1023	1344	1123	1014	1258	866	1111	1022	630	1039	643	748	749	887	899	635	1016	606	828	757	913	987	879	697	942	719	1937	952	543	822	728	1157	593	639	729	852	867	747	938	584	1055	1092	866	722	825	710	595	767	675	832	831	764	760	723	966	656	955	1173	930	1622	796	901	1089	1359	673	800	1110	605	609	682	725	807	912	612	847	851	822	609	1007	783	996	923	853	36942	4527	767	816	876	638	631	676	620	730	705	599	647	914	759	10803	697	944	861	819	702	698	738	734	607	719	686	655	727	585	645	697	832	658	835	595	680	807	603	710	704	657	533	566	698	633	580	805	626	638	805	643	935	1344	590	879	1293	663	631	701	923	575	811	743	769	638	884	1063	837	702	729	765	696	667	652	862	851	628	560	879	535	758	695	832	774	982	605	680	700	684	1128	742	1451	1568	1675	744	667	754	600	658	790	729	583	744	710	639	891	629	791	705	764	834	803	573	665	765	704	637	634	854	891	723	1246	715	677	954	799	546	3287	692	720	649	570	569	673	580	571	598	649	758	696	779	644	774	829	658	753	727	704	587	604	596	738	578	717	717	684	719	914	754	661	896	716	714	562	777	610	640	633	744	641	741	591	671	588	596	1003	678	607	678	670	833	763	921	802	2613	544	782	699	767	912	685	684	589	725	677	675	646	615	620	793	801	543	597	893	686	776	634	715	565	930	782	611	866	685	715	731	851	638	620	672	733	919	642	683	530	725	576	782	822	593	601	844	491	634	670	774	687	605	743	748	520	631	720	750	678	634	743	591	912	623	616	563	767	598	728	726	746	767	777	656	673	859	710	753	621	565	593	477	751	664	3767	897	577	714	794	656	665	569	731	802	637	628	975	634	742	603	545	599	816	675	1015	697	657	830	649	826	667	722	1126	647	854	666	828	621	744	706	755	680	638	753	539	964	704	5042	721	561	664	650	714	737	913	904	646	693	669	671	581	750	634	625	763	697	726	677	895	653	807	632	684	698	594	632	682	784	642	795	791	584	760	752	841	719	898	663	837	659	639	643	806	711	751	571	747	751	631	855	747	699	692	704	594	867	877	661	653	820	657	795	703	987	742	594	833	865	1231	614	648	566	575	806	690	709	542	566	747	965	674	722	1040	698	965	778	571	671	724	1114	811	794	614	1205	965	1266	3433	516	1049	908	733	826	950	615	606	634	756	636	800	773	670	666	4667	716	584	763	573	640	648	592	691	784	640	653	678	736	1008	552	973	680	557	638	919	688	623	768	724	678	689	721	766	465	703	835	673	740	1007	705	659	652	761	690	920	690	730	701	1103	617	758	700	709	1014	803	659	930	565	739	851	764	613	718	706	734	765	743	734	707	727	764	678	751	621	695	590	667	732	634	769	532	660	651	617	730	879	902	669	598	743	543	999	624	683	872	677	868	857	963	686	713	987	746	563	605	872	682	639	850	902	557	593	500	813	770	669	675	690	551	659	798	786	855	610	822	743	702	690	691	772	16847	19930	548	780	717	804	629	730	1012	601	636	698	800	638	883	663	534	851	763	676	562	1220	755	599	690	653	687	649	636	3145	644	691	763	590	601	679	1230	692	621	712	731	833	693	735	1081	1337	874	602	805	656	707	750	771	794	656	622	671	844	620	786	689	653	579	741	794	672	815	752	704	964	493	845	726	599	733	777	857	676	647	664	694	540	551	685	580	624	689	597	649	771	732	614	689	598	935	754	833	658	663	1835	589	900	2734	748	610	588	652	707	946	843	870	677	3147	849	591	741	2117	1081	812	800	851	654	647	630	697	548	732	628	660	722	659	874	756	636	891	706	912	624	710	801	884	843	670	1193	6392	500	601	826	697	524	1113	637	666	760	816	901	620	700	676	669	560	832	622	817	596	652	659	684	718	533	571	633	694	697	794	685	608	569	829	624	585	675	530	743	879	670	533	681	859	636	627	557	800	647	889	747	640	733	858	646	618	737	783	687	921	710	534	694	597	587	815	679	514	619	670	586	632	987	593	957	826	658	741	691	629	550	655	672	682	556	663	677	658	691	627	660	643	660	650	705	586	872	704	529	678	621	664	597	853	661	606	711	789	596	595	755	674	487	744	569	660	644	661	658	778	763	783	829	809	663	723	638	561	650	655	736	601	568	724	743	649	628	607	825	739	988	624	2707	522	690	655	566	617	613	648	741	707	646	719	733	781	826	887	676	691	615	592	763	664	550	694	576	528	698	690	751	623	919	715	955	728	732	604	813	633	604	627	767	747	710	720	640	721	601	833	620	673	709	654	727	653	678	645	647	698	520	1138	617	671	655	486	555	680	610	629	736	675	781	724	575	608	4302	920	792	728	586	756	582	680	621	721	748	732	730	1120	555	708	590	777	845	691	530	669	734	582	772	719	605	637	597	620	610	685	473	636	729	705	595	927	577	978	637	1945	572	650	505	705	640	499	797	527	877	683	817	579	562	695	586	699	574	760	598	629	641	749	797	517	649	888	677	602	5776	721	617	684	630	716	708	670	815	560	920	4828	609	596	949	713	738	720	611	685	664	724	592	752	683	793	584	683	741	747	657	695	663	611	695	580	736	918	552	709	682	633	618	705	504	656	542	580	779	809	596	602	653	816	997	718	777	773	651	740	621	576	608	678	580	739	660	613	812	683	525	608	576	602	769	576	502	600	664	751	550	991	753	784	722	596	764	1172	617	784	692	706	649	696	574	716	739	853	684	658	638	807	606	688	6801	685	1034	666	543	676	609	645	657	620	659	1061	701	1009	553	530	693	682	574	723	465	643	650	635	623	598	824	647	607	682	745	820	636	572	624	772	779	552	677	7599	8688	571	660	630	580	685	761	600	621	533	546	868	862	698	774	616	676	845	556	1050	1349	686	614	603	524	619	641	658	10422	611	706	559	627	617	653	726	728	588	597	668	599	430	2088	682	792	714	598	688	757	768	689	636	682	719	750	692	631	16855	588	565	495	648	884	583	617	614	735	648	591	607	718	6498	577	540	685	717	717	772	551	832	909	908	644	561	576	2231	654	630	705	738	633	920	666	574	563	653	760	724	694	4745	620	860	561	784	621	802	764	698	624	747	714	855	688	1799	609	646	717	644	601	878	598	671	597	594	725	695	790	2135	630	540	617	582	627	730	599	599	688	731	662	717	487	15045	757	715	700	749	720	676	1190	603	7848	937	871	13090	949	665	6659	609	536	1188	720	1157	16147	5766	498	765	671	705	778	871	804	744	973	3691	755	675	737	711	627	712	694	643	661	858	642	772	813	926	665	806	679	760	566	1372	724	697	758	1354	809	685	598	669	634	631	623	617	913	673	589	700	584	834	651	629	1359	745	5100	686	534	729	718	1293	781	885	663	880	712	633	1220	704	769	5109	1312	718	688	896	1300	581	706	1699	737	846	1727	1219	1474	621	454	1124	1262	601	954	550	839	800	553	727	936	645	1064	711	1934	1793	679	810	1383	1196	1118	937	839	769	633	867	1077	1656	634	5688	1612	2025	903	1648	1684	1384	1206	1030	3539	2591	1439	814	1979	4426	1397	938	3912	1093	489	590	1562	2757	910	2267	1011	1463	2172	1216	758	3057	817	701	721	1322	1044	1465	1260	757	804	769	725	708	760	666	595	1353	593	1450	724	663	895	541	940	877	1041	960	634	838	844	1027	1409	1584	2367	2596	1344	971	1176	718	2392	1439	1125	3818	1639	956	749	652	1001	7265	3499	1961	1992	729	854	859	782	895	514	1102	27780	860	9953	2323	7100	1723	68514	786	794	788	1031	917	2064	844	2285	2826	3302	1298	966	793	840	3874	2056	682	1467	1084	686	962	596	1001	674	1136	47435	5432	783	1334	1451	856	691	1214	713	1161	743	725	711	785	871	916	1142	1148	791	1198	2668	1686	1328	1008	599	1491	1098	725	2184	1416	1052	3516	1579	724	4066	2469	798	3756	2960	3032	2434	881	1372	1006	1467	599	1156	752	702	725	843	847	905	842	936	646	1044	947	798	1184	779	668	975	860	1237	548	708	983	1252	962	2138	1025	2614	903	1551	2650	1005	690	2302	2072	1190	1171	1020	898	1277	909	619	809	1406	1121	627	9126	751	773	759	864	1027	843	1163	1209	675	784	590	3899	531	2229	784	1141	880	1627	2599	5062	9175	1279	17955	4941	76634	32356	3031	595	10490	648	17583	73106	653	4699	766	658	826	879	5768	6864	645	4847	828	637	595	699	815	673	1816	841	3869	23839	902	9063	618	721	3609	564	1571	1974	1491	770	730	1056	3187	697	720	4913	683	799	802	674	748	498	602	2406	572	1238	680	622	630	749	960	824	919	1277	743	986	812	763	1021	1153	751	947	973	1176	43561	746	1331	850	808	1360	931	764	929	955	944	737	1185	686	918	701	808	683	1002	778	1071	1000	1044	731	1428	5875	33856	1436	1005	922	724	916	693	739	686	837	642	1072	761	822	1082	1300	567	617	752	626	660	547	849	846	1023	747	1794	1466	661	1220	1724	799	678	1029	1370	682	677	847	1618	754	699	882	836	1012	770	9673	1014	12047	9273	6689	10095	7402	8104	8729	10172	7671	10676	11119	15588	7901	11100	8687	4964	8172	9520	12342	8766	5657	13948	8445	37434	11270	8761	10222	6771	7422	10423	5454	16293	11222	12186	11600	13160	7751	11729	8813	12792	13148	5394	984	10267	8006	9487	13307	7189	14214	14307	7754	8631	8149	9017	9366	10810	529	10001	8311	13982	8084	6145	10950	10603		347	10366	8459	1599	9689	16841	10470	8617	13412	11628	9574	11676	9278	14105	7506	4954	50380	456	9012	12303	10862	10498	8980	24465	885	11608	6894	7217	24073	28385	8286	2083	569	12465	11156	11329	9151	15671	118994	3927	16408	38485	5807	7935	473	6663	9316	9391	2819	7738	7921	13700	9323	7551	8472	14061	7489	767	681	10472	6377	11103	8071	7502	6249	6916	8704	8303	7989		11279	7138	7027	9267	11759	7710	8067	6607	11294		7949	5856	15072	6825	4493	11365	7206	9979	9313		15547	5456	9201	8207	10517	14754	10840	12761	7662	10117	8871		13000	6360	12694	8501	13460	5674	5904	10700	7318	5027	919	9807	11601	8377	8038	10871	12291	11108	10030	6913	14069	30218	862	1539	9282	6823	10512	15050	10733	14601	16422	8341	6210	8400	7288	6339	8351	7414	11439	5234	13612	7246	6112	8241	1294	5549	14551	6395	5414	6167	4898	166013	187625	59825	20539	9686	26691	8670	6613	15074	7255	12235	9257	9759	4263	6122	1742	9038	9069	6682	9940	5416	10859	7394	12251	8690	16024	5706	8468	5399	7374	9327	5922	12984	6202	10682	8580	3783	6480	7044	8242	8544	10730	9592	8120	9676	5827	13331	18038	15845	10334	12681	12674	11618	5385	7419	616	10151	7834	8985	9511	9558	11786	8598	6233	13310	1653	9101	9098	8936	8875	11710	16227	13388	2419	5530	8660	5983	9078	11715	5219	11844	5308	7212	821	14880	5759	6211	25180	11491	10004	9096	7655	8364	8139	7221	1030	10106	13052	12650	7984	13002	8393	7473	8985	8105		26145	5983	17067	7501	7708	7768	8164	11293	14614	8251	8763	988	4960	9780	7975	8044	10764	10390	18332	8642	11679	7166	6744	13847	9424	8781	18846	9798	6687	8321	7972	10061	496	9711	8328	9680	8678	7038	7713	11851	8578	7479	8178	2741	1322	7093	7023	8428	8146	8367	6696	8251	5920	9199	11378	11167	11919	8925	6985	7749	8125	8649	7213	1959	7787	9503	6411	8762	9622	7918	9894	8889	6045	9485	41393	683	11116	9974	8964	9294	8995	7129	9303	5194	6765	1790	5524	10232	10658	8871	30764	7255	7905	11302	9502	16964	12332	10226	995	1768	9698	9377	13655	8151	10398	9627	9031	627	24681	5226	8674	13713	29720	71863	1538	3606	1613	7724	6999	5259	6375	6898	7822	4891	8789	727	2376	6043	4591	5714	5900	6965	7158	10583	6440	10820	7776	5259	2517	6575	6652	5472	5231	7478	3766	4591	7798	6222	5817	8302	5831	6373	6176	8032	6845	5071	5354	1642	10411	6550	5118	5539	9583	6028	6456	6324	6209	4178	803	6346	6120	6173	5031	7942	6360	7882	5930	3953	5343	669	4115	5902	7516	9302	4721	4551	6624	8427	5472	6259	993	2758	3849	12428	4814	4669	4969	4139	6050	4496	3890	5167	4953	31019	32903	4625	3076	3778	5294	4964	7283	17385	5351	5998	3931	5236	4862	4953	3782	8266	4899	5928	5971	2516	6451	7257	4770	5882	6103	4751	3444	7028	5196	3893	6441	4026	3812	6164	6939	4073	2275	7771	4210	1097	5184	6992	4944	5077	4929	4992	5858	8944	4540	4274	10897	4746	3930	6043	5101	6550	7875	4168	3285	4344	4330	3162	8083	5197	8390	6412	6874	4033	5008	3525	7517	6696	2453	3777	4942	6710	5577	8756	8446	5772	7048	5033	17563	5997	4223	10498	3778	9591	5053	4893	4027	6272	10753	14057	9081	4024	4089	4492	5328	4505	5961	6498	6068	59269	3273	5138	4331	6284	5413	4601	4718	5442	4216	7997	6702	3845	5200	8519	4661	8231	6789	4409	3301	5281	2272	6157	6679	4678	2977	3545	3998	3603	5282	16862	7002	5201	4979	3561	6085	8037	4482	6553	4444	7817	4917	6265	9011	3593	4603	9868	6821	5372	5341	7464	3228	4440	4625	4492	3530	3407	4631	5998	4945	5200	4840	4364	1028	5083	3378	5837	4114	3675	4805	5490	3550	2507	4593	6589	953	4503	5618	4760	4256	5501	3691	3905	3918	2567	5243	1714	3294	4146	8725	3807	4958	5645	7365	3346		3458	3959	6907	4246	6471	5740	3856	2615	4520	4400	2730	53003	4773	5731	5604	6286	4649	5771	4519	4838	8122	2868	5962	5637	3917	3403	5498	2917	3962	3276	3792	4016	4866	8426	3145	2604	2552	3360	5703	6123	4247	4000	2534	4327	4341	3939	1343	4902	4378	3573	5220	3307	5717	3830	2217	2786	4817	3175	5866	3748	5977	7305	7511	7797	7565	5611	5358	91120	5227	5000	4214	5900	3045	8174	4772	7875	7191	5960	8010	6687	5342	4496	8566	3315	6239	6202	5167	5071	32982	4445	5113	6356	5245	4457	4659	4757	3093	6644	5701	3206	3711	2679	4080	3451	8069	5182	6470	2980	4857	4037	6431	2897	3636	28990	5391	2723	4691	3154	4951	3418	2470	2757	3691	36488	9136	4158	7611	2016	1322	471	5149	1429	3154	2195	24638	4589	1455	3342	5632	3255	3472	4745	2173	5744	8329	1960	15404	3570	5052	1007	3173	1611	637	4137	3710	1866	1963	3434	1645	19294	1359	2568	1138	4405	939	2763	3222	1542	2961	37236	791	1798	4054	2370	2128	4313	4126	1441	1459	4494	1313	2983	2852	2228	2811	1874	3909	2293	7040	1922	4138	10007	1909	17429	6852	7028	2049	7634	2536	2386	2261	2401	4883	1658	22560	3085	2015	4406	2884	2154	4656	1677	8906	2060	4681	2608	20095	8031	3385	1889	4949	18397	6368	1894	3718	1098	2977	1826	1983		5796	2248	6716	3256	6347	1176	5505	2625	5388	4826	15940	8299	2857	6758	19963	53897	14307	6115	5254	2316	4640	1445	11961	12541	4361	6608	4005	2368	5050	6222	9380	7074	5201	23467	17413	4768	5552	2270	6561	4223	13393	5085	6187	4218	1103	19526	5919	22974	6000	3477	3739	2885	4840	6171	1782	15810	4482	4461	6056	9749	3034	15586	1462	2942	2665	6019	3342	2290	16582	4974	116829	1123	5566	19373	4379	5337	1887	16865	32371	7488	37415	17617	9201	3126	2820	1677	4838	4715	5816	5076	48890	10269	3502	11877	4334	4433	3846	15954	8587	2126	5838	7785	6689	83061	8245	37441	12874	5841	5572	4309	3857	2937	3369	2196	7620	19642	15189	2710	8017	4605	4274	8088	2883	50270	20592	7751	16999	4744	10729	3540	1583	5875	11172	3323	10107	2752	6356	6375	5353	11783	9472	6442	8911	1481	3455	10995	7302	13457	5217	6009	2167	7910	2062		1579	52606	14121	6391	1280	5703	4308	2584	6479	3255	7287	1338	4856	2038	13456	13970	2676	61666	11136	24346	32750	16861	2720	21887	5020	8759	2790	7631	3499	5357	2831	6368	5404	2263	5274	1532		2552	7597	7794	10093	4625	12454	2074	764	597175	152285	70828	17006	566	9062	4287	9487	4285	4663	4664	4896	4477	4868	5837	12156	9058	5863	20040	5523	316661	113299	299242	79204	17099	5730	7409	19917	4991	4412	4696	8991	4517	12511	5892	16385	4008	96600	29655		12022	1622	5715	19893	15272	6998	37528	8825	17406	4001	18657		6754	13553	6575	10015	14891	12889	7630	2992	8504	7445	3088	10129	3004	7969	5539	6827	1646	12261	7608	7466	6780	7657	74642	18286		5836	8131	7439	8270	6494	3294	3268	5194	2912	8231	3855		7919	7898	6835	12526	34967	63395	548758	158647	74620	19026	9185	4486	18990	4803	80045	9572	30053	55486	19525	45742	6424	19199	8972	9227	4873		18505	9993	8699	4988	6186	3662	4934	5462	59965	15076	8821		29690	23743	13674	26791	3610	6513	4902	10200	10436	5735	4678	5698	9569		6445	10684	4528	6292	5747	8440	6688	15074	7566	9146	6984	3349	2513	7680	6702	6752	7852	6017	7789	17704	12475	9808	6932	10119	6954	10503	5905	12028	19117	10260	15688	6343	8729	6108	16787	7669	24981	382	14045	23652	11753	6000	8590	6665	8733	5147	6338	15140	10129	5539	12710	2859	10656	3638	7023	11092	5854	9073	9253	11375	37434	6243	886	8887	8565	4600	6876	5721	6787	11578	4879	7175	3272	5841	6864	930	4424	7144	4852	9102	8787	17972	18689	14220	10944	7243	5581	6885	4227	8043	7634	6233	4329	5330	8447	6588	7743	5879		5700	15835	7711	5897	3517	3692	10130	4665	9846	7366	9026	732	7624	6875	19062	19122	10163	8001	8050	7806	12188	5137	9937	9188	3835	14425	7815	21817	13439	9600	5089	5814	10367	9398	3658	5981	7824		4791	6493	6745	14859	18861	8535	14785	28963	11155		24665	10642	10724	5661	6238	8448	9315	6389	5523	11695	7299	10012		19044	26979	6687	7631	10351	4036	6578	8018	727	3878	27661	20116	11418	10648	10374	7839	8095	5232	11272	11682	11229	557	14406	20751	37050	12066	7108		10635	10221	7510	7651	7644	12604	6117	9885	18130	416		10383	13565		7921	6506		2996	18128	13121	12654	7286	707	4469	5544	7750	2957	685		60685	765	61430	1113	16253		9958	19219	16761	1213	20158	25592	14290		15300	31551	1272	2690579	1280106	373717		56192	64688			1472	7772	776	8209	16664	2211	18269	8852	5487	444	10395	5561	8556	9306	8761	1877	10831	10223	9625	16080	5301	14424	1438	1185	683	1446	896	1672	1853	1413	1093	1771	1513	2121	107265	18236	2369	16334	6175	100101	23338	219863	43593	3392	3826	3412	1082	1081	1505	1375	1421	2821	3297	1643	1632	2227	991	4324	5251	1816	4442	1088	756	1113	2226	1224	110942	24872	38338	9836	3084	4192	2956	5369	205067	57746	77477	16617	3344	1144	1287	12667	4087	920	928	2599	848	2084	2021	7661	2861	2130	4789	1679	2543	2557	3436	4124	3439	2488	2056	6753	5456	2619	5583	1465	2453	1267	1531	1184	2315	1496	1616	2480	2085	7673	2447	813	790	1317	915	1756	1350	1014	763	1182	1672	2170	1915	3215	2395	2086	2577	1592	2017	3535	3445	1173	906	933	1108	938	1433	1571	1731	1265	1170	3493	1351	1144	1072	919	1039	1587	1648	1968	2148	3873	2180	6408	1857	1818	1878	1406	1760	1982	11063	1104	1360	1954	819	2503	3981	2124	1970	2476	2150	1123	6507	2680	2534	3210	2591	3589	3066	1702	3772	1577	3651	3504	1817	1891	1540	1383	2416	839	7400	4448	4176	3196	4284	3099	3565	1421	1435	1107	1255	1198	1979	3539	23938	14068	2806	2037	1728	2890	2182	1546	962	2358	3595	5555	2826	4173	2254	1465	2255	2192	2259	3136	1808	2206	2385	1713	1389	2061	1073	1268	2131	2312	3035	1711	14344	4905	3903	7799	1872	1723	1374	1560	1638	1610	778	1146	732	698	1059	1410	1581	2871	3424	2406	2496	1607	2413	1888	1562	1138	1169	1535	1306	1078	4351	3234	1368	23784	6536	25888	5377	8875	3068	1270	1832	989	1537	1502	1779	1251	743	1352	1108	1839	1307	2808	3350	4538	3074	3443	11880	3791	3244	2459	1554	1199	949	1559	1185	997	1421	1831	1758	3370	3826	2930	2723	2478	2325	2106	1591	886	1525	1200	1352	1258	1201	2197	1504	6968	3812	8018	3053	4284	4123	1994	1739	1720	1568	1130	1694	979	2268	1174	1703	1239	2600	1853	16283	9515	12384	3533	4979	3824	1348	1670	938	1197	1208	1194	1794	1724	1451	1157	8368	3020	3331	1540	11306	5182	8656	5507	2827	2691	2348	2145	5094	3623	66227	69181	30269	19706	7823	24587	16385	7557	11216	3159	2982	2660	1421	1888	1290	4801	2854	7609	7524	4404	13290	5664	9596	5858	2007	20326	9706	4687	2015	25317	6507	55578	10557	82353	73215	28133	12415	5377	2247	1401	1247	1338	1817	1462	1172	2550	2767	1720	13096	3511	14761	10123	3541	34635	17050	7169	4340	4637	2916	9547	2789	20387	12648	16655	11174	3807	9541	2682	4306	2202	1832	1081	1742	1063	1145	1105	1715	2582	1184	8752	9558	1604	7741	3257	6619	10116	2826	6866	2995	3730	1949	2840	1022	809	1108	1473	901	2090	2390	1245	1605	1306	3124	1402	1726	1838	1615	6221	10077	4526	4509	2313	1350	1285	4254	4490	2541	7350	3287	5734	6271	2569	5071	2070	1746	1767	5174	851	2151	1041	2015	1545	1267	2924	1181	1605	8693	8927	9999	5203	9514	3384	2183	1026	2570	764	2071	2796	4419	1619	3388	1768	2725	2066	3471	2545	1987	1762	981	1910	1401	1103	1000	1212	1625	5917	5411	3368	7749	13749	2139	16143	11097	11721	3426	4064	1461	3644	1772	1581	1430	1111	859	2108	1107	1235	1045	1470	1014	1529	1556	1044	1080	1502	693	1811	1265	1637	1095	4327	1610	52982	91954	34296	21813	8143	5891	2102	1405	1213	852	1492	920	962	1042	731	963	1191	1073	1116	1032	1457	1788	1682	1486	3264	2305	1892	1299	1451	588	1858	3064	1278	2602	816	1413	3523	1271	1233	1090	1375	981	1045	1364	1322	762	884	1218	1840	1516	882	2505	2213	1765	2306	1524	1160	956	1297	1333	941	1556	731	1621	1933	1764	1216	1560	1463	1142	1373	8794	10076	11774	9138	171401	7684	11538	9326	8336	13844	14802	11800	9600	11977	11826	12410	9868	17764	18716	9227	23811	10861	15974	12599	10270	15039	8154	12340	8802	10993	13410	16030	21771	19673	14932	14898	13656	15718	9229	22269	9345	10197	11285	16645	9496	15378	11844	17300	16507	14265	10627	14618	11501	12424	19032	11228	12779	17667	12481	27660	13757	15761	11510	14079	16037	12416	11622	7540	15496	14857	17642	8550	13523	7877	8449	11504	12448	10120	10296	11001	8835	11230	9042	10639	13028	10146	11778	25875	12404	12399	11539	8679	17823	10463	13876	12650	6586	12126	17440	17719	17454	15362	12954	10318	14147	15455	10642	16059	23526	11414	20379	18781	18944	17817	24025	13975	15032	112506	13122	11042	13351	10047	17828	18234	13654	14395	16447	10083	13913	13152	10491	8971	10593	15669	16160	11807	12723	12665	15758	9603	19429	13647	13158	8663	11946	9432	12025	12034	11864	7989	12710	11839	10401	9394	6702	8200	8279	9272	8105	11947	10599	9577	15985	8130	11465	11702	9103	9752	7735	24915	24793	24755	18182	12925	10901	19647	25762	29549	57581	36466	29228	53292	40511	32383	21532	13668	17215	15561	12480	9825	16643	13649	17536	17590	14408	13311	25801	24124	30948	24645	24828	20399	37721	24955	17073	210247	19236	17774	11641	14927	11968	11097	10197	17236	15125	12980	9987	12041	7582	10666	10593	9298	12947	11229	17482	22813	17214	27931	26144	11783	8786	14938	13034	6970	8937	5601	10587	8962	8817	9231	10835	17242	9833	11314	8602	9379	9349	11605	14384	9654	9219	10423	8364	7007	12482	6357	9113	9080	10017	3196125	107253	184902	11907	20236	14395	26291	11398	37043	29593	12861	12820	21117	48015	24321	12644	3305	16474	31254	10569	24298	8715	13574	12971	15623	8965	52131	55400	14392	13679	16640	30360	21465	13138	26783	17342	17854	19987	35768	21211	24213	11334	14722	36691	40076	21212	45850	25718	15652	14010	9871	14188	22501	18495	12061	15608	14640	17077	14325	20961	17616	16027	15951	70081	41513	8541	41277	17116	9704	31814	22578	34340	14731	31824	19447	29862	28420	14298	21563	19609	13945	10874	16730	8577	20533	27986	15678	354687	208797	184302	83812	31604	39690	23676	48753	46038	91468	37031	23444	95409	35151	16569	33577	28568	17224	58937	16515	232298	109149	106318	41083	21027	22363	20345	33383	11189	182265	81032	152734	49835	81543	155633	68254	48042	19082	27193	13682	23001	36123	39940	35093	21180	29353	12949	75065	89840	42498	72358	38078	77351	43750	27886	10375	74145	38816	69316	18772	70059	36109	31841	39043	35650	16239	5837	35401	16807	27159	13040	17323	23480	30027	63751	27185	46338	29056	46129	32359	21341	30312	11305	11805	28663	29012	95567	54941	18402	27655	18442	13445	10657	30179	47018	50464	34987	27649	18200	20153	14748	20049	20539	11792	13825	7805	13036	11798	25147	23357	20849	14296	16233	13862	15239	15961	16154	21227	21202	39396	27949	218728	60764	61340	16593	15824	16939	16390	17511	17957	8288	14176	15981	18763	14104	17965	13178	99717	21338	18112	10295	18608	11188	20362	18231	8696	14603	5972	16820	8365	24628	18248	14473	27783	13894	10429	13115	17476	10323	14429	9863	18506	12423	30178	10820	11221	13203	12134	8790	10457	27868	14739	26514	9963	13849	14417	10735	7953	7582	14111	11761	7982	13534	13681	9646	13064	15920	9980	10605	16826	13672	14747	10761	11047	7232	15392	8157	12615	7420	9651	12553	14610	13697	6962	13400	16584	10053	13798	10410	7086	10590	6802	9378	11852	12144	10553	14694	12853	10167	12092	7246	12759	12316	11264	7589	10509	11194	4283
026_20x_C-70M5D10N_P04_0h_R2	P04_0h	26	1	26	0h	sample		04	2			[20-32]	male	22.6507	heterogeneous	0.953959	2019-03-14	09:17:16	13333	799	748	730	874	971	949	734	1030	806	970	1028	786	1104	1605	821	682	1153	1393	701	1959	1138	638	956	807	659	720	678	633	856	549	812	673	697	718	741	1080	830	1008	914	1141	709	871	856	837	792	724	704	723	700	1025	631	1166	644	666	1346	677	779	880	884	670	626	724	558	791	694	861	649	756	705	853	634	897	922	1205	825	842	1421	729	1003	759	744	667	684	828	661	675	982	731	1077	1226	1140	1300	962	975	596	694	1225	900	1685	866	896	1072	1376	617	682	661	1394	710	1025	666	1429	999	839	930	1171	690	821	1404	636	626	1322	642	782	675	660	753	870	889	1452	889	596	874	911	594	1275	852	1129	969	781	620	765	1014	758	663	613	957	590	1005	706	1232	1034	952	894	36321	4756	1021	786	1067	850	697	738	787	862	803	644	710	721	732	16222	1211	669	622	1079	831	791	857	936	666	853	1804	606	858	665	910	913	790	645	814	1064	613	975	612	739	701	882	540	748	746	672	625	799	629	647	587	722	703	644	2013	771	2093	1184	758	814	894	568	727	739	576	629	630	666	1057	701	685	952	544	913	556	768	1291	782	836	779	840	862	602	645	625	860	795	801	879	1363	965	1108	749	981	1147	728	877	833	828	510	1539	678	722	743	766	531	992	820	680	909	813	777	701	618	815	606	786	710	552	662	765	606	714	767	733	686	739	934	588	627	1057	745	952	854	631	587	934	801	903	636	611	1019	679	717	753	930	917	627	595	672	746	693	687	535	693	697	797	686	901	700	570	734	673	670	666	610	710	692	646	609	725	771	730	557	786	704	835	810	836	743	753	674	611	653	707	2816	655	916	656	913	627	640	589	687	883	674	639	643	729	1801	551	754	862	670	708	598	1120	677	803	667	801	619	835	755	875	666	920	631	1405	758	709	757	657	640	703	725	530	884	667	680	529	669	618	668	717	845	731	917	721	724	662	739	807	689	624	710	1169	629	654	663	545	623	616	792	824	1029	888	809	667	1419	783	889	819	621	817	742	910	724	912	555	694	3671	929	697	644	885	1256	641	671	732	900	1100	695	609	608	958	844	809	606	729	1064	809	772	691	684	736	832	769	821	805	596	685	791	716	691	813	761	603	726	822	670	681	617	733	729	953	699	767	643	895	706	732	848	785	697	735	608	822	699	757	488	679	764	724	787	800	768	585	708	1017	650	684	691	690	859	946	742	641	749	617	1202	627	697	1528	846	707	640	663	668	864	767	729	713	753	695	837	603	639	604	626	650	554	917	748	650	857	962	601	928	825	630	604	1223	556	917	640	857	621	773	740	625	749	705	682	856	901	719	842	659	714	743	890	905	625	615	693	769	638	645	852	916	673	633	2267	600	1525	2333	942	713	556	687	965	538	705	753	754	681	682	731	6093	797	1001	659	719	750	911	812	810	907	706	835	857	687	1108	692	665	719	1083	867	835	1158	581	1092	715	666	677	924	699	355	760	766	683	857	606	805	783	737	639	958	694	740	677	690	598	624	691	954	895	811	739	694	693	663	983	814	1456	1018	619	921	975	672	659	577	889	619	809	582	884	737	755	813	907	812	725	957	777	648	588	877	872	696	664	800	847	748	619	895	695	711	773	706	571	777	704	711	901	532	660	802	952	971	557	549	651	896	700	795	791	664	1317	1008	601	640	6089	813	930	789	830	785	689	699	540	720	726	1074	2651	7221	610	726	667	730	866	672	788	740	534	734	631	760	749	695	769	908	813	686	557	666	671	811	643	623	675	718	967	709	953	592	647	703	649	918	852	756	715	536	941	543	532	683	544	1256	640	852	899	661	762	758	770	716	772	772	615	596	601	603	655	543	655	919	689	813	536	781	677	899	613	515	719	931	853	926	975	829	718	677	992	728	660	740	1016	640	656	680	662	583	609	1460	719	642	575	685	899	713	616	807	660	3104	2807	721	666	838	626	765	617	1094	786	777	1057	1030	642	593	5226	821	894	719	812	644	768	618	819	624	740	711	562	704	1094	725	499	682	621	600	606	624	651	719	543	687	624	768	886	627	683	684	823	813	727	560	937	619	601	666	605	712	661	1407	693	567	710	799	901	671	654	662	661	609	607	618	617	696	1153	861	784	626	684	621	581	622	536	773	958	563	802	782	640	592	629	701	765	705	635	561	602	681	705	710	756	664	727	806	587	776	615	854	680	770	898	822	882	755	479	782	769	840	501	506	587	748	683	1163	953	677	655	650	744	674	1154	822	654	615	594	601	897	497	572	609	767	831	823	1200	751	726	746	833	646	505	724	764	735	698	534	578	666	644	468	1067	691	818	552	540	699	643	744	547	677	754	620	753	748	1117	658	834	630	558	692	672	831	679	703	736	752	632	749	16179	572	1307	902	668	571	658	646	617	758	858	833	621	750	627	859	607	557	673	759	735	1587	771	687	665	903	704	849	616	777	2865	681	688	565	643	680	686	641	685	693	662	695	739	772	673	683	655	617	598	568	654	737	598	584	548	759	680	659	624	1519	665	809	613	746	628	549	695	541	799	699	717	701	696	5654	681	679	914	655	670	774	1565	727	591	615	616	555	635	1385	692	591	611	695	623	672	615	682	668	775	751	761	509	980	634	982	756	476	738	637	590	574	589	673	749	871	621	1810	598	782	703	891	666	817	644	779	575	557	704	534	861	512	636	588	628	777	572	673	976	586	641	832	664	585	563	25090	10100	602	797	664	795	658	592	983	642	664	660	638	1005	644	954	1005	663	738	756	582	846	686	690	692	691	905	617	564	663	698	1629	511	565	526	760	746	662	781	686	627	657	633	567	801	710	767	692	701	522	755	860	564	564	783	876	684	776	728	578	856	636	612	540	654	589	552	629	575	640	605	626	546	612	717	630	681	582	655	785	631	836	661	656	702	662	604	1297	921	656	583	829	667	929	782	536	992	673	927	614	440	544	815	938	751	625	778	506	587	1497	676	654	606	768	634	750	2894	741	748	800	844	536	595	732	792	618	551	818	765	682	487	601	526	900	681	769	611	1086	781	652	721	583	639	508	5706	9549	711	820	687	752	695	747	587	741	500	675	636	666	858	845	592	616	906	675	869	557	728	650	658	959	727	705	964	6349	874	767	693	568	614	839	736	639	636	917	538	918	573	662	628	614	552	684	779	550	638	630	620	660	622	607	821	665	12113	579	656	657	609	616	879	1030	720	726	563	590	841	751	4810	620	781	582	780	1129	812	452	781	805	565	682	790	521	718	581	829	514	797	660	748	766	623	620	856	801	687	617	27051	825	518	663	678	646	773	894	747	786	635	706	676	854	2346	789	803	511	479	620	707	785	938	587	660	588	895	637	21294	724	648	781	955	672	621	571	627	567	560	611	681	512	5788	737	1109	2709	757	628	636	780	720	6822	679	701	8553	1059	1345	1883	1404	741	1550	722	1212	37946	11474	519	583	1076	772	1666	712	930	582	828	4112	657	1368	830	582	854	909	747	623	590	1336	662	628	713	599	937	611	615	1196	535	5404	769	10357	924	1306	626	955	806	629	593	764	782	782	712	593	713	612	683	933	1035	507	1250	803	631	787	808	634	635	533	755	897	634	607	1177	636	2095	1623	683	2795	1083	757	1285	971	1829	503	1064	686	2291	721	1473	855	460	675	30961	676	823	808	1261	465	687	856	793	1283	733	808	1339	1202	1696	987	8891	726	612	840	1276	658	940	771	1338	1370	2125	1206	612	3752	8259	1186	1106	1068	1189	1972	1480	611	548	1742	849	2737	789	2950	781	1094	1468	1054	558	2920	823	950	682	697	692	716	927	675	1097	2942	1102	994	771	816	1249	1188	2832	1752	1544	1496	848	710	1515	693	763	748	1424	2781	2323	991	2257	1171	793	2554	1603	610	4890	1888	846	1789	1381	2324	867	3743	1048	678	2098	908	2222	2544	1053	3163	1997	3539	771	1654	2019	643	3870	2068	1465	746	1204	545	700	1332	969	892	35327	3813	782	2363	6936	1473	426	1904	3402	695	568	768	1863	1528	2021	4183	2628	2350	614	2135	2999	7007	1359	631	2914	1433	2163	609	754	1489	1190	1337	45938	682	615	5040	2516	1151	3152	5954	1904	3817	700	1535	835	651	732	2060	1567	3020	733	1468	1814	1943	1656	682	691	837	933	905	1121	1059	701	1172	726	698	797	957	678	694	599	670	817	621	1260	1399	1349	643	1805	1989	1737	883	785	2333	766	2701	1927	777	772	2447	1561	2459	774	1565	1117	1377	1033	884	646	1325	1545	1058	811	899	2749	797	966	1307	1163	870	807	1053	1717	810	871	658	873	2901	714	1012	2111	620	2157	41075	7389	695	2418	651	1028	1141	1002	909	548	745	637	1547	502	729	750	1602	1084	1419	1373	6765	8390	1365	10570	2494	27704	11992	705	459	1935	855	18691	21641	656	6097	623	592	617	831	2410	9770	857	2741	598	707	686	8959	734	510	2205	3172	4004	14980	722	17974	672	76750	2327	611	7284	3345	1443	813	565	804	1371	718	642	10504	916	718	894	919	825	652	1087	2262	643	1051	649	572	694	676	1059	867	1460	830	985	1182	1283	1548	1376	1375	775	1634	1031	681	50864	948	978	1006	996	815	1054	828	1014	1139	680	1577	718	616	915	893	842	883	922	1331	1126	873	1620	1129	735	7218	43445	1011	1898	853	873	1127	640	1072	554	707	914	850	675	1138	826	953	749	722	1111	744	1031	741	732	766	946	768	4171	1238	824	855	793	1133	999	897	592	877	690	743	723	710	676	1041	858	856	781		681	6662	7787	8418	14153	10794	7903	8289	7730	7530	14116	8887	10862	11640	8939	7331	7946	9487	8235	12731	11569	9051	8267	7541	13316	7641	10188	6604	16500	7765	5295	13187	6039	13861	10405	11827	8813	7273	11464	6472	7417	8922	4718	1247	8004	7949	4535	8425	8259	10846	7912	8875	12666	7122	8308	5959	8025		8458	8038	5577	8506	6584	6772	6839	899	683	7777	6931		7158	6778	8395	6428	9881	10172	7257	11550	8934	13157	7155	5493	11539	1544	5963	5842	11471	13976	8105	3014	702	7169	10084	6327	7265	9589	6111	1748	1354	10184	5747	10538	10692	9403	146873	4738		24508	4470	9365	414	9593	6843	7306	3057	11121	11336	10707	5678	13001	9859	9497	6154	876	705	8001	13623	9468	6200	4786	4621	9967	6530	6700	7418		9388	8234	5680	8802	7967	5923	7924	4533	13235		5985	6330	4521	5611	4988	4831	8405	5340	5926		11750	5526	8537	8529	2995	6314	6446	5615	6673	7561	5223		6863	7803	4630	5527	10447	2660	4951	3440	4926	3364	1588	4797	3519	4803	4561	4753	3265	4699	4065	3232	4624		713	1499	7784	7179	8458	4564	6963	3357	5337	8375	5240	4853	4282	7251	3095	4825	4853	4156	4505	2331	5095	5122	1482	5715	5607	5715	6862	10401	6826	8303	7986	7293	6962	7398	15151	6188	6276	7745	3893	4864	6988	6976	4590	8826	1607	5557	5109	8969	6878	4911	6811	5410	4260	11695	5166	6043	7632	4531	7017	9781	5292	6240	4037	6305	4538	2568	4379	4212	6698	6022	8127	4850	9281	4743	5835	7377	5924	7173	12452	5113	5762	5184	3505	8726	610	5821	5536	6146	4381	6978	6994	3540	4413	8195	2340	5050	8862	4576	8178	7475		20786	1379	5095	5372	4650	5853	3256	7739	4605	4023	5538	1026	5449	6161	3815	4912	6524	7601	8509	7372	3477	5905	5684	1677	5000	5752	8459	5036	6226	6861	7589	6437	6869		6192	8876	3972	6129	5319	4289	7613	3965	5634	5528	8402	1076	9769	5698	7838	6412	7347	11559	7261	4856	7789	3494	4930	5197	3762	8534	12071	4880	5135	6037	6743	6764	539	5684	5055	4797	6821	4165	4492	5095	4731	2749	6693	3666	598	6831	5487	6287	4171	4612	5317	4287	4237	7908	4523	4719	6546	7463	6470	6024	7181	7256	5525	878	6417	6988	6569	5721	4388	3643	6790	8583	5983	6636	28510	880	3817	7636	6891	6079	3901	6129	7955	5085	6291	875	10930	6399	7934	4897	13116	7615	4913	4645	8192	9169	8242	6396	1714	2844	7832	4595	6072	8145	15166	3539	6970	771	49788	12964	8566	21261	34179	1549	4351	3810	4726	6315	8619	7872	7506	12112	14038	12882	7073	1028	1882	6360	11023	10602	6918	13947	11784	7974	9351	8037	10047	6371	905	5511	6233	8832	6581	11036	6757	8514	6589	11277	6441	3589	8547	7719	9328	7700	3898	8532	5861	2603	3639	7797	7474	5795	7092	8627	3762	3884	3392	4511	1478	4272	4292	5646	3459	4894	5195	3616	3394	4655	6388	1786	4574	4083	3620	12369	4468	4163	8639	4949	4005	5660	2215	2622	5430	6114	4012	3938	8887	4811	5457	6988	10501	6942	7629			2586	6547	2843	4954	5930	4641	4928	7512	6662	5363	4329	5266	8668	4216	6038	7475	5650	7214	1274	2687	7848	4008	5485	6042	4699	5101	4646	6451	2902	4598	10508	4916	7014	12172	5750	7658	5752	6393	674	9849	4688	8121	4058	11519	3217	4096	5571	13151	7319	10113	5717	6213	10296	2703	7918	1858	8652	2138	6431	7818	3886	6264	4877	4716	4959	4861	6678	4126	7314	3944	3605	4072	3753	5443	3632	6753	4584	6720	5039	6049	8006	29019	6349	2487	4450	7784	4387	7136	4422	3486	5408	3590	10840	5114	4163	5628	3642	2617	4052	2912	3415	3254	4959	3075	3612	3190	4382	6366	4114	4096	2580	5324	5848	3565	3958	1708	3890	4372	2269	4386	4309	6460	3741	7433	4348	5165	4253	6256	4813	6851	1440	3795	214665	3457	3501	3471	4664	3643	3265	1953	2906	4611	5001	52824	3024	2751	2325	2493	3171	1962	6672	3429	7797	5147	1515	2672	3735	3956	3952	3367	2032	3075	3960	2603	4223	13767	6945	3032	2802	3141	3262	4277	2869	3348	2172	4289	2682	1046	2323	2504	1778	4409	4549	4414	4741	2952	2487	3262	1734	3030	4514	4784	2822	3449	3079	5297	2152	1151	2379	2734	3296	1457	3955	3759	5102	2937	3254	1395	3757	543	3544	2728	6026	3153	2642	4886	2865	1761	2036	3566	2794	5032	4329	2800	4475	4970	4116	2951	2628	3671	2774	1718	2738	2235	18293	3525	4177	2655	4998	4296	2678	3638	3897	3243	2457	2097	3433	3284	3278	4026	2885	2500	3392	2241	1823	3170	2053	3668	3600	5739	2654	2529	4029	2916	3074	95168	2615	2402	7988	2643	4122	3644	4349	2893	4173	4189	6650	3561	3644	4000	6651	3133	4486	4285	5767	1818	34774	4487	3794	4061	3631	3698	2072	1915	3401	2256	4530	3132	3156	2575	2759	3524	1844	3546	2221	1927	3220	3472	2703	2289	1560	48267	2404	1783	4404	2734	1702	3240	4920	3755	2071		6266	6298	9765	1231	3167	1050	3245	1761	1583	3053		31759	3422	6587	5322	4210	4718	3958	2110	8482	11563	788		5487	3529	1592	8794	2611	966	13257	5465	5369	2121	4941	1143		2783	3199	1128	4080	1538	3272	1113	1884	1388			1124	7926	8023	2260	3166	4707	3473	850	6455	1323	3614	2278	2098	3238	1160	5504	1432	2123	664	5831	8595	3364		8518	5975	892	5350	1108	1559	1187	4617	3311	1882		3148	1594	4722	6685	630	1564	1667	7700	2615	3594	3311		5835	1792	2390	1759	4870	4943	1209	2292	1639	5347	2892	1768	16960	2791	970	44563	7357	2310	995	5720	1066	3025	3303		6718	2318	3548	4860	11357	4720	4088	2619	1377	2755	2316		2681	5804	4087	1244	3027	8172	4836	2600	3672	4194	4289	4652	2481	2775	2170	3160	1803	4891	2118	6724	1814			4960	5673	3863	1189	3339	3512	2831	4224	1646		1910	2321	4037	7189	1039	2954	856	1883	2337	2355	4002	1818		2812	47792	1838	4411	10499	2695	3357	981	24011	11237		6753	3969	3281	2881	7747	3323	1988	3352	4224	4236	10972	2987		4582	3055	3913	797	6596	5659	1542	6017	3894	2276	75838	4666	21402	12898	4105	3792	3265	5161	2013	4092	1465	548		13735	2581	9605	948	2044	3717	1575	27874	15938	5627	8408	3732		3939	689	5979	8508	2604	4420	2236	4707	2055	2978	5573	6564		3630	2059	5198	13481	8414	8600	4623	5462	639	6417	1831		929	4630	2181	1986	1750	3497	3352	3636	3058	2614	7087	1430		1791	13326	10225	1523	8039	2224	5789	9616	6887	7197		2855	4826	1800	1838	1304	3546	2445	3892	1285	1202	4616	1030	554	4780	4430	5986	5051	5158	6144	2856	24973	66111	12332	25128	7003		6275	2794	6104	2908	2451	2811	2755	4127	2547	6495	3777	725	3840	7987	2564	29146	7929	30543	8065	6000	7534	6331		3057	2149	2011	5131	3977	8427	3974	6599	2297	13450	4313		4224	1457	4803	4601	5842	6013	5273	5655	2710	4222	4866		6062	4587	3924	3202	2299	4466	7002	2889	4531	2099	5038	4692	2090		7637	2482	2607	5582	3632	2224	4039	5223	14280	4918		3178	4226	2954	4266	2486	2845	4329	3049	2049	4750	4194		7154	7101	3965	3909	4037	5430	125910	31390	17348	3261	4567	3039		3717	12908	10883	3986	12206	4180	4642	9019	4233	3954	2251	2890		6590	3984	3229	2234	4550	4516	4636	2572	20979	4355	6646		4608	4570	3690	4165	4562	2892	3197	3150	3845	4921	4245	6305	6165		6674	1559	6606	7722	4152	5013	7702	4457	6577	10775	2997	3610	570	2059	8049	2326	5513	3846	2487	8890	3238	8994	7890	5980	3677		6824	5601	4539	4799	5452	3569	4615	3511	4840	4220	5446		5538	5201	3495	4419	4126	3962	5045	3786	4899	4110	5161	3833	3652	1282	5973	1611	2018	7905	4609	20702	9896	6100	5662	4812	1881	4988	5171	3173	3611	4621	2620	3586	4656	4483	2253	6562	5410	2378	3068	8283	5798	3808	8571	5770	5963	4405	5371	4263	4364	5816	3977	14731	11198	14916	7969	3249	8049	6980	3973	2818	472	3907	4887	2413	8930	6050	2381	10505	5516	3040	11031	6376	344	5612	4137	5786	4655	6890	7320	6689	8095	10694	5917	5549	3059	1983		4721	5812	5252	2023	5451	3197	8225	3495	3930	3681	6438		2250	14168	8015	20487	7452	4239	13740	3820	7212		12473	4065	3880	4458	6377	8445	5553	2964	6412	5212	6715	7652		8014	10794	7428	7864	7252	9404	4917	4545	514	3866	9916	8763	4981	9410	9019	7103	3519	2698	7228	3878	3494		12833	5195	8401	8007	7667		4667	5191	13925	6182	7038	4858	7288	3916	6925	574		10338	9743		10248	6210		695	14445	16593	10243	10116	1064	69222	7023	11281	17820	1016	66506	19983	1304	35155		19163	465	7793	10371	18660	972	14066	26433	12506	854	17114	20842	437	23515	17798	10370	369	11329	14875			2446	343	350	14151	7226	3001	7324	10932	7493	522	10843	6947	7525	9953	5548	1647	7911	10084	8887	8495	6675	7522	836	1305	1207	951	905	1314	1690	3874	1714	1657	1492	1749	46384	10037	1430	11964	3920	46278	12460	81680	15516	1930	1827	5092	1171	1063	1373	993	1574	2541	3769	1981	1900	1743	1029	3619	1523	3248	2711	1352	1485	1891	1722	2125	100629	21499	32247	9331	2721	3983	1697	5130	204306	50516	73824	15865	4176	5221	3029	11000	4940	1529	1447	2603	3450	3288	1913	7141	1723	1784	4205	1891	1501	1329	1868	1778	3281	3317	1338	4020	2549	2199	11789	2531	3130	1607	977	3673	2828	2836	2222	2643	3643	4054	3638	2669	1078	1114	1362	2058	1861	1274	1239	1142	1580	1126	1707	12598	3067	2750	1949	2041	872	1772	2033	957	1093	1264	1339	1708	1482	1248	1363	1764	1362	10516	5114	1067	2971	2688	728	1148	2733	1709	3233	3633	2207	3053	2098	1278	2175	1550	1189	1428	1171	1082	1009	1264	885	1689	10008	4562	5025	770	1392	2475	4129	3036	2471	2289	1576	2221	1806	2340	1775	1843	1977	2656	1503	1380	1187	941	1475	2559	10018	6147	5942	3393	3043	2568	3711	1429	3585	1916	1781	1167	2392	9184	11681	5372	2636	2378	3120	1838	1907	1558	1942	1401	3618	6014	1829	3769	2724	1753	1457	1636	1952	4598	2425	2693	2435	2211	2046	1725	1378	1229	1357	1446	1999	1504	6710	2796	3282	3998	2526	1428	1900	2005	1904	2005	1881	3331	2152	1346	2939	1995	2619	2149	2572	4193	3272	2831	3565	1645	4085	1737	1135	1192	2266	2166	3062	2538	2604	10448	4887	7876	1897	2994	2145	1390	2851	1161	1590	1938	1628	1258	1239	1461	2088	3818	6332	5158	5519	9410	4075	5112	12966	5608	1968	2167	1574	2005	1770	1165	1162	5215	1752	2719	2582	2790	6586	3513	3568	3582	2825	3744	1738	1917	2151	2523	1558	3143	2942	6342	1957	13387	6305	14013	7844	5383	6288	4201	2082	1495	1577	1405	1990	1522	1206	1859	1642	2861	3901	2215	24844	16051	14016	5534	6771	4455	2415	2246	1002	2845	3177	2147	3154	2579	3102	1908	1659	3515	3057	1686	16744	6284	7345	14226	4549	4990	2187	1967	7163	6404	84961	115343	35576	31022	7691	38447	24718	11454	7766	7355	4173	4166	2011	1974	1181	8097	2014	15654	7900	6445	21921	7663	10413	8470	2750	34315	12587	9658	2988	41861	9567	100088	21200	170080	113987	51241	27034	8606	4864	5256	3136	2483	1536	3735	972	3806	2741	1555	16945	3698	17205	12689	4179	49652	19135	9540	10007	7961	2773	18887	3391	31936	20489	18578	16578	5682	14056	12292	4442	5136	2382	3007	1865	2019	2363	1958	1760	4089	1677	18933	18705	5480	13985	6159	13973	14757	10547	18859	4368	4054	3464	3852	4059	1795	1255	2586	1637	2432	2888	3570	2946	2239	2289	3579	3127	3169	2227	14144	16915	6117	6591	2357	2261	2405	6898	4582	4186	9017	3634	8787	8226	3504	4069	1527	1944	2131	1204	3092	964	2000	978	1222	1808	2036	1617	1831	9792	13225	25073	8425	13492	3519	2864	1414	2316	2565	2486	3167	5889	2349	5570	3055	6502	5606	4188	3704	1916	2251	1944	2459	963	4152	1213	923	2197	10203	8811	6702	5573	22837	1993	34855	15582	27180	15044	6561	2075	1491	1196	1954	1965	1514	1513	2039	2341	1920	2137	1504	1587	1903	2132	1093	2246	1979	687	1584	1709	2068	1511	5452	2451	104473	183085	75855	38432	22847	8802	5283	1538	1791	1225	909	1102	935	1064	2702	1126	1452	1392	1333	1531	1403	1798	2326	2680	2820	2680	1743	1076	1314	1784	3052	3988	4590	4275	3799	1939	2279	1378	1305	1224	1526	1293	1058	1485	1501	1136	1275	1610	2339	2003	1654	2144	1862	1822	2745	2213	2209	1522	1157	1098	1682	1561	1145	1917	1944	983	1179	1217	1670	1346	3073	7825	7523	8647	6488	203025	15049	13387	8931	7999	10418	7973	9625	10133	7996	8239	6467	9201	6162	10090	6275	6957	15341	11191	9673	8811	10065	7266	6066	5111	7249	6495	9589	10085	16092	10769	8399	9905	10285	8602	12112	9078	10522	10553	11629	9309	13065	7240	10707	7126	16557	8869	10848	14846	7943	11966	13932	7672	19803	13099	10776	9538	11030	6050	6499	8684	6917	8741	9288	7831	13562	11799	11437	12143	6814	6214	9475	9487	10591	14061	8156	10984	7528	8654	10024	10173	13867	9484	22082	16136	10807	7140	15520	13593	14127	18111	13637	7110	20908	25139	31357	25721	14055	16849	9622	9653	15757	15456	8447	11317	12397	14922	11755	30251	20306	25759	18284	14073	168086	12628	19818	15176	13240	11316	15928	14795	19305	15171	18901	22437	19257	9732	10589	14032	8453	7283	17649	14310	10567	15136	13143	14643	11966	12808	25522	11157	9186	9304	12593	11875	10518	10502	8541	11943	12257	6659	7982	9212	4266	8786	4444	8561	8687	6305	6093	5122	11393	7406	8782	3937	13062	7870	11282	5924	5093	7200	15039	20463	25806	46337	32175	55480	63732	91381	42322	51672	37794	25352	11515	8892	13315	17326	27383	24456	20391	18907	6725	11585	16929	48867	51978	52729	35847	62077	38758	22922	286526	37320	21785	22611	13424	12435	14209	13782	9112	11412	15016	7748	12878	13094	9760	12245	5614	15298	7959	11406	18175	18268	20088	17292	13179	10980	14516	10903	19235	23324	9596	11365	6557	10486	8548	9673	12388	15494	8790	8633	10445	8608	9055	9052	14851	9739	4607	12279	6192	16938	16583	9445	24969	8882	3248897	125138	200002	16350	29746	15532	26635	15350	34625	28877	16355	19647	24673	33862	6146	4394	5298	11970	15941	15257	51776	31380	39661	15554	8375	9321	24476	13613	5960	8978	15442	16582	13713	8810	9083	17542	19127	13264	37767	21201	12123	12749	10172	16218	18353	10651	20238	14123	15256	9140	11287	16195	9644	15993	8699	10557	12516	11478	17004	23757	12027	14955	17613	119997	78360	8438	55929	22468	7962	27999	26984	21345	21323	30429	15296	6913	21563	14819	15953	17239	19332	13348	9863	13160	19330	28420	17248	650943	319318	278730	134915	740	55243	35546	213877	62153	90538	57526	40287	278372	59768	34001	25418	47803	44099	68619	16584	223406	96300	130512	130462	37459	96944	34535	26246	9235	254263	112685	199982	47071	65163	383438	121680	78830	36382	28819	13084	28613	24795	39877	38835	15291	37556	8402	74244	88997	41936	78930	25828	120490	49763	44939	18453	90815	38319	62721	20603	129503	72543	58882	43789	38333	28666	10561	48114	17262	37813	10774	16795	19063	18298	48586	18233	33192	32448	48571	40621	28468	22283	19123	20518	35932	26313	14429	47654	17101	29012	19987	11433	13676	8921	31544	39669	23797	33719	13623	20873	21318	12442	24438	14665	16740	10673	10065	6673	35015	25818	16768	13830	30134	6956	16211	7508	7397	21394	13299	25158	24085	11388	12297	20232	14237	35968	13180	17554	13615	10726	12593	9719	20383	23089	20107	13373	20135	13585	19624	12168	11693	22239	13039	21807	20885	14643	18453	29062	10030	7226	12415	14106	10904	21688	13574	7485	12671	10127	13175	10403	13085	11069	13341	10359	15792	14791	11464	9296	8843	7899	14307	6872	13757	11626	11071	12769	9459	10717	7693	13531	17213	13206	18274	18105	10766	14104	6688	9471	8176	10605	15771	11452	7816	7071	8182	10133	11475	20948	6214	15778	7430	13238	9605	18279	8950	16148	9635	23492	12232	13530	6936	5082	7317	7032	16809	12027	9004	8000	10194	12196	11424	6498	8237	7475	6072	7783	7993	6538
027_20x_C-70M5D10N_P05_0h_R1	P05_0h	27	1	27	0h	sample		05	1			(56-68]	female	21.2177	heterogeneous	0.889892	2019-03-14	09:19:33	2379	575	758	868	1188	903	1156	741	828	618	631	635	759	824	670	685	503	1413	1652	1029	1078	904	1060	635	822	829	650	12536	1087	676	601	644	682	691	694	744	873	615	635	770	804	680	661	756	630	695	620	1121	694	748	948	1019	996	766	723	1035	707	922	1005	687	597	608	688	650	701	780	651	655	1009	1191	915	819	677	865	870	684	739	1182	667	833	660	694	841	744	749	721	856	848	715	868	680	667	725	757	743	653	932	799	992	831	650	839	789	886	664	641	685	594	752	832	594	831	870	683	1606	571	659	873	796	947	780	948	740	686	529	762	807	898	732	988	982	693	543	846	739	1031	683	616	652	1623	890	807	757	713	648	768	703	607	928	628	733	929	710	852	34260	3806	730	717	832	805	557	563	584	724	748	673	965	640	664	13571	666	772	797	771	599	781	717	664	697	710	902	1151	719	683	562	1145	798	582	908	691	792	633	691	910	615	831	625	695	845	807	827	555	612	644	743	968	570	637	716	756	1360	681	747	614	708	678	727	591	635	662	581	746	524	655	985	926	760	780	666	708	675	853	635	512	631	666	843	694	719	778	764	902	645	646	684	814	742	1293	828	747	812	1171	956	811	846	627	539	589	996	485	601	706	782	763	549	729	510	664	765	1064	632	650	635	3823	675	644	514	667	646	656	900	660	1681	905	633	660	673	615	588	778	770	920	590	680	636	829	663	790	641	681	703	910	603	792	704	721	693	909	635	686	695	597	585	639	720	1000	838	645	649	606	642	740	907	743	744	984	750	882	572	666	750	694	579	575	794	727	838	591	622	2015	571	776	741	772	692	774	632	527	638	657	657	567	596	755	655	661	659	689	630	781	651	824	616	698	740	642	608	1975	857	670	648	688	877	759	597	581	607	591	572	552	604	655	636	602	1024	915	749	598	714	648	696	705	740	594	664	710	1633	622	947	648	676	801	763	680	816	635	734	608	699	623	679	611	643	616	693	687	783	788	708	614	1255	855	651	648	747	5216	858	717	496	729	708	850	740	784	614	781	650	741	602	710	696	599	744	688	976	690	867	633	645	1068	788	717	860	719	713	772	593	511	851	575	798	680	739	684	837	557	747	693	635	684	877	639	1348	1466	663	578	731	718	723	669	763	717	869	785	719	763	809	636	744	856	856	803	795	653	788	884	677	643	712	996	578	857	640	760	684	737	858	672	618	858	597	880	654	897	709	711	883	701	1047	782	720	785	761	797	737	656	629	834	786	854	925	833	742	840	778	649	663	684	732	672	603	607	823	958	871	709	709	950	664	1145	804	571	873	653	558	754	930	723	757	758	745	768	695	666	954	587	769	12681	504	1431	937	830	645	761	743	766	770	726	777	595	699	769	791	5333	1071	606	609	544	840	922	816	699	1072	724	638	749	623	1070	592	814	1054	668	716	745	697	882	749	875	790	764	651	1083	643	700	1253	565	909	571	607	704	598	546	654	738	697	910	858	1450	770	885	698	738	779	557	714	698	690	912	1157	760	1024	842	830	1003	958	933	697	551	836	890	711	681	676	839	930	581	674	700	896	1072	681	912	615	1061	806	805	608	864	622	667	818	628	783	762	802	925	738	890	651	708	626	714	770	667	650	806	850	625	889	835	576	771	806	639	716	867	619	561	679	848	879	530	1300	661	1050	884	912	586	814	9948	3680	697	731	865	730	666	796	863	718	655	741	850	575	619	827	675	757	646	589	650	749	852	625	753	850	589	769	558	781	832	719	883	788	915	965	875	587	762	862	739	1031	862	658	763	1337	824	684	672	950	837	1069	733	1128	744	598	652	650	789	594	721	495	736	815	737	607	714	862	625	937	825	624	887	738	763	1058	1067	721	609	618	780	754	607	551	849	825	1236	811	645	750	725	799	840	586	647	688	806	635	647	711	722	1515	2542	553	678	649	605	665	752	986	704	904	541	818	662	608	6310	758	857	597	700	584	624	749	690	890	772	708	684	570	928	766	704	548	698	562	714	664	639	719	890	817	582	653	2047	791	699	1100	792	812	599	1040	569	599	669	506	674	712	1058	634	550	655	550	870	668	633	609	606	761	806	658	766	674	1053	584	951	565	652	549	761	703	739	752	560	837	693	594	830	1115	608	593	910	897	596	699	912	636	682	963	568	615	674	692	828	739	777	716	660	634	583	570	750	608	632	749	745	700	746	935	646	669	613	756	489	636	777	790	597	719	813	746	677	615	566	535	674	573	921	658	855	1204	519	781	513	713	630	548	657	672	713	628	582	1096	651	513	697	671	567	736	769	700	613	597	550	815	816	624	571	718	574	600	610	533	523	632	612	822	682	660	820	745	659	587	584	678	767	622	7810	620	884	727	703	673	591	629	733	856	554	817	848	898	623	724	618	402	596	666	601	585	538	577	717	611	686	1123	748	583	1262	760	561	604	765	702	778	876	597	786	732	691	517	650	657	805	713	674	665	626	484	820	678	754	638	568	662	710	571	2691	548	661	700	763	772	606	589	609	609	925	665	569	703	546	546	814	837	619	707	607	2055	679	584	716	807	613	670	1712	662	603	686	797	574	836	649	778	684	624	608	604	645	532	536	619	737	823	624	699	610	786	616	617	591	522	659	1615	822	578	674	742	677	662	847	677	525	588	710	638	587	625	552	668	592	648	666	664	631	605	600	803	645	748	544	21001	2159	994	675	592	679	526	628	759	645	662	550	715	755	608	644	636	754	464	646	664	723	636	605	614	2173	476	692	685	706	690	719	652	628	540	582	579	694	873	796	651	728	581	812	647	708	786	641	687	730	768	699	694	711	590	6437	714	799	506	709	677	717	625	844	711	715	648	550	553	842	526	743	704	898	723	758	657	570	651	765	609	541	777	709	598	606	629	1529	551	782	595	868	620	654	728	605	732	629	505	661	817	753	764	625	608	907	754	621	648	617	660	568	812	638	561	600	917	769	653	572	1145	656	620	519	714	542	916	776	610	658	510	574	670	566	572	874	659	645	769	557	566	564	549	569	2479	11134	593	710	796	765	596	462	1012	660	742	633	802	845	777	955	516	704	709	553	626	688	711	659	635	596	607	2056	591	10405	591	653	696	589	542	743	756	687	612	605	622	613	622	977	596	624	621	614	738	649	515	617	711	537	804	847	679	650	17126	839	586	594	656	689	653	714	682	514	609	830	509	515	682	641	820	588	658	630	645	701	659	611	646	742	704	780	1756	540	543	524	865	786	603	576	542	591	614	766	592	657	753	704	752	536	575	661	574	659	681	716	593	804	728	961	807	686	671	628	643	646	677	668	576	513	594	733	695	611	584	470	636	717	756	725	703	723	599	512	680	533	742	376	8417	509	3749	714	809	827	1417	665	571	7002	879	698	11271	880	1876	5031	969	865	2110	845	680	15555	4464	489	799	846	710	4256	2511	693	596	560	3513	1395	1347	711	711	554	807	652	675	829	584	571	657	765	632	762	740	846	705	667	3401	789	4416	652	1159	921	763	788	578	613	780	771	843	771	890	716	4393	6498	821	598	621	784	744	493	2089	754	6230	1039	637	619	583	735	650	680	580	772	639	831	2488	803	1818	756	667	631	616	646	740	763	540	887	594	912	664	3801	587	699	868	674	560	588	1336	431	864	854	598	799	2052	1042	1915	747	1597	4173	823	1337	1016	1427	774	676	676	792	790	579	2209	1260	966	846	684	685	1288	678	551	725	1251	627	805	1369	3574	1664	936	1556	1586	973	7086	1373	1618	982	1598	641	1871	2967	1697	1122	1505	776	1028	1598	874	752	979	2336	963	624	1098	737	659	765	3667	1310	1107	874	1493	772	714	996	716	928	860	844	771	486	1792	719	1057	485	689	473	923	869	591	1646	1006	2683	1409	1432	2082	1872	2293	696	1587	571	691	1772	623	1238	840	1152	700	565	730	703	943	15785	1019	699	1268	4005	1010	25519	588	685	660	850	860	1870	958	1280	1682	1573	1045	752	1886	1034	3828	1060	2622	2452	1164	3038	553	1861	3530	1070	1458	30514	599	605	1501	1003	953	1141	1511	729	1260	511	1042	870	1694	800	884	969	1097	550	4165	623	1345	969	689	726	998	852	1743	779	629	1050	751	1008	3494	1685	1731	2680	915	2106	1623	632	1630	2805	1094	2606	2436	1380	908	1351	655	682	874	735	1051	1214	861	699	1258	661	739	925	1012	766	1022	1127	2520	607	1486	1195	789	2908	2242	2749	713	755	600	1071	535	882	859	789	945	1009	874	929	805	660	910	864	3067	1005	6459	600	773	857	747	789	664	1133	1468	676	644	757	1315	599	3432	1181	960	823	1893	4978	6514	10138	757	11753	2032	6409	3512	9417	3092	769	740	3743	4479	810	5723	764	645	669	717	3232	13347	527	7392	684	884	684	807	747	518	1203	778	4131	34511	734	2908	1269		2847	631	2580	1773	670	1538	748	636	1203	655	625	28308	708	576	616	949	695	596	658	4882	731	1633	3482	723	672	876	1500	1022	1182	1140	1147	1146	1325	1102	940	1255	1208	805	999	748	39394	843	1596	828	1029	912	1064	1056	1906	1339	912	779	836	740	789	1329	1298	944	773	977	815	1194	830	938	966	4871	27057	961	1282	989	890	826	813	690	747	855	665	824	649	1033	1015	1013	680	1053	776	858	736	762	952	978	1082	628	1281	1153	841	1653	1670	1127	674	1068	660	923	709	819	647	680	854	802	953	851	631		754	4903	4345	4009	9184	4108	2451	2930	2874	2782	6006	6778	5674	3889	3793	4185	3878	5601	2608	6751	4510	2322	5085	4976	9592	4975	5866	6426	3700	3060	9249	4220	6344	3618	3112	8085	5310	6551	5704	2744	6588	2965	3126	257	2014	3225	3834	7711	2351	3558	9927	9625	8501	3656	3836	4412	3816	617	7882	6524	4171	2838	5861	7087	5727	502		4699	4102		3577	5544	5204	3144	4452	8286	6594	8291	3929	4681	7652	1900	8352	258	7031	4759	5296	9866	6297	2223	183	5244	6171	3842	6382	2073	6413	856	848	6595	6996	6932	7582	8023	94213	5017	35863	60679	3812	6626	734	9132	5098	5310	3650	4737	3950	7181	13025	6026	9487	3904	7096	274	837	9374	6470	5176	11256	6575	3807	5060	12491	4508	5252	1748	7084	6710	11332	5470	4309	6573	8685	5375	7192		4227	4900	6288	3929	2285	5465	4868	7478	3662	1077	8806	4064	7230	3101	7409	7141	6196	5330	6504	6424	4958		9751	4956	3693	7258	6524	3668	7405	3769	3829	4362	582	3858	3901	6164	6693	6694	8821	3790	4696	4387	5227	25635	224	12531	3871	9067	1868	5768	6760	4430	4574	4652	4113	2403	4845	2899	6152	3349	4800	2587	3741	6133	4658	3357	1032	9809	2869	5403	5162	2692	2980	2304	4429	5372	6200	3762	14104	2554	4790	5222	2634	6277	4061	2816	4639	4053	1740	1643	3329	3972	2910	4040	3604	12478	3516	3576	2996	2800	4443	4397	2095	4340	5037	6995	5103	4730	7251	2262	4367	3463	3081	7123	6565	4414	6959	3898	3596	3354	5072	6217	5073	2380	1852	9965	3821	7667	933	8230	3258	4114	5059	5775	6506	4552	3602	2216	1508	6743	5188	4092	10809	3470	51325	1514	1342	2297	3228	3780	5139	4057	2245	5513	2950	5343	570	4995	2823	2667	7422	2573	4567	4603	5770	6626	3015	4209	758	5039	7105	5356	5704	3911	3165	5435	2903	6748	202	2465	4359	2247	2158	5440	3249	3743	5165	4933	5024	4180	1115	4063	3968	3030	2587	2547	4773	2914	4566	6480	7720	5301	3280	7121	4872	7605	5412	3767	4075	5123	3218		5462	7453	4866	5179	4467	1886	3735	4100	2576	5448	1398	1137	3437	4081	2471	2862	6635	3494	3852	3242	6187	4563	3242	5186	7735	3707	4537	6965	7320	6002	740	4664	3106	3275	2864	4003	5260	1968	5253	4515	3243	35340	1130	4842	2979	5936	7054	5901	3427	3682	3950	4502	1660	1103	6165	5493	3789	23489	3083	3725	4207	5395	7410	8119	7727	1261	1248	8390	4471	5469	5298	3581	5091	6482	508	18513	3900	10155	11200	25552	21967	1818	1340	1825	4500	8158	2710	4743	3158	5061	3314	4986	1002	733	4674	6649	7464	2990	4610	3435	8425	7881	2847	5349	6092	823	8874	3470	4644	5039	4293	2528	3516	5056	5287	5931	3375	4230	4476	3055	7154	3013	5376	4047	984	3459	2716	2969	1881	2185	4921	4631	1492	4532	2987	392	6373	4788	4399	6960	3864	5082	5906	2717	3199	4324	1022	7203	3361	3480	2382	2548	5891	3610	5357	4682	3185	716	1872	5325	4254	4577	5469	3585	2584	3992	4780	4641	4369	5934	26394	41899	1822	5854	3384	3262	3231	4022	3604	4075	2752	2753	3966	3821	3711	2038	7351	6094	4454	2438	456	2865	2114	5260	3061	4262	2018	1716	2855	5512	1721	1251	5746	2222	3013	1466	4590	2077	3701	2640	1772	3060	3092	2752	855	4386	5421	2947	2839	2828	2639	5712	2775	4210	2894	2192	2559	2722	2988	4091	2802	1221	2265	2607	1707	3833	3361	3182	2944	3297	4086	4733	2858	5585	2232	2798	3253	4655	2704	1542	2458	2694	2485	7493	2134	3538	3015	3271	3508	3071	4309	1624	2019	2176	3037	1242	3271	2774	2323	3869	5543	2488	1645	4744	9442	2385	4100	1707	2297	2233	1290	2800	5017	5197	3784	4079	3390	895	4147	4129	3180	3012	2368	1607	3468	3235	2162	3910	3203	3018	2555	1208	2361	2363	2428	3758	5012	2676	2690	3899	1649	2210	2439	3806	4517	3801	2719	2985	3778	1781	1841	2963	2029	3721	2872	4183	632	2762	1792	3257	2336	2533	4146	3628	3505	1775	3998	803	3179	4968	2591	2446	2978	1846	3413	2973	5262	2925	3961	1122	2234	4082	3305	3283	4152	1324	2942	2744	1962	2123	1043	1641	2392	2302	2732	2920	3600	2768	2617	488	1581	2469	2888	2695	2295	3664	3475	2036	1025	1598	4022	18033	2955	2302	4715	2847	2145	2323	2443	3603	1380	2438		3270	2035	1591	2245	1157	2370	2409	3160	2594	2250	3434	2143	987	683	2125	2732	2633	4694	2346	3115	2420	3453	2613	1966	2879	3519	2997	2138	3601	3541	3129	1695	2331	2637	3055	3613	3583	3869	11202	3841	4298	1830	3441	4172	73394	3847	1491	2958	3229	3090	5234	3737	3955	2106	3546	5614	3055	2777	2306	3097	3444	2346	2870	3283	2845	27548	3066	4483	3329	5001	2019	2070	2344	3099	1107	4660	2660	5959	2411	3392	2379	4952	5241	3688	3092	3258	1700	1248	1653	3792	4189	1237	4952	4353	2135	2561	2836	2891	3998	1493	33561	4194	1145	2835	936	1629		2921	1454	1233	1439	17482	2864	583	2983	2479	1993	2207	2558	1140	5043	3645	444	6911	1853	1501	843	2368	728	11624	3397	1505	1074	1201	1815	323	12095	1044	3454	393	1493	420	2066	789	1322	914	22331	21032	1679	3844	3237	1451	2184	2860	412	550	2897	1547	2940	1434	817	1294	1106	3777	595	3242	1444	3834	6778	1319	13924	3759	6445	1310	4649	996	1874	909	5403	2692	751	24162	1669	2451	1916	2671	2011	5187	624	6441	721	3681	1261	16648	3587	1976	2227	904	3889	4359	855	1816	1632	2241	3524	1806	5847	2091	3571	4907	3379	682	765	3243	1457	3239	2817		5262	928	1860	2543	2733	3301	1263	2154	2162	1957	2475	25026	3319	1676	3548	615	1072	3076	5044	1874	1198	5663	1644	1757	918	3015	924	2234	959	3084	1274	2509	1993	8175	3706	4468	1736	1737	1688	3248	1078	2336	2642	1304		1871	1539	2370	3319	2667	2349	1302	1451	3816	1458	1981	2261		3590	19685	1774	4949	6750	3580	2662	601	17056	7250	48095	4476	3316	3105	1123	2034	1720	1792	3521	1301	3791	9337	1862	29013	4787	2454	2461	1141	6619	5124	1204	2279	1602	1671	25331	3280	4124	1759	1617	693	1281	3438	2350	1723	1477	6763		9698	2441	5310	2871	1101	1377	1652	16799	10331	6556	3312	2454		3459	496	1625	5096	2417	3597	976	4919	1738	1902	2637	1601	4906	2626	1066	4568	6139	4942	6139	1675	2476	1580	4788	1135	837	609	3452	1981	2845	857	1549	568	807	2479	1140	4470	1830	1608	4369	4601	4096	1093	4608	2877	3157	4650	3552	757	7377	2825	3413	1814	4271	1468	1374	1280	1986	2497	1189	2875	2881	12039	2332	2774	4196	3208	642	4351	1555	12191	26184	7654	10967	2337	296	4259	273	2496	914	2103	1297	2405	1749	660	2655	2763	12548	3419	2935	1816	14905	5710	11318	5974	2293	2508	6046	2850	1428	962	1282	2811	1998	2009	1469	4115	1308	3566	4933	18146	2077	1280	3799	1039	4357	2246	8386	2236	4025	1613	1450		1942	2804	2592	2836	2166	3383	1650	1024	1492	1371	2001	1609	1394	3504	2418	1422	1648	2273	2974	2155	3605	3501	12763	8307		80304	2890	2188	4030	1608	332	1756	1603	1034	7522	901		2599	3082	3685	1896	6748	7981	35912	10985	6218	2498	3044	3613	261	969	17257	1714	4392	4521	3600	3753	4667	2795	1562	2975	1264	7632	3643	1778	2204	1271	2728	1121	1309	2126	7754	3910	5253	27330	9128	3539	4573	5499	3372	2632	1540	6517	2790	652	1740	1814	851	392	1372	1089	2254	1899	2676	2878	3580	2752	4215	2936	1748	1045		3034	2767	4843	2603	2339	3041	2886	1963	4124	3890	4594	4308	361	4174	7104	4129	4010	2184	5246	853	2989	3170	2232	2297		2973	1680	2851	4296	3934	1795	6622	6705	3701	1992	1745	2038	2763	6281	2107	2147	3154	7891	3874	7754	11478	6736	3799	4797	177	3455	3318	1474	3469	2043	3897	4046	1373	2474	2738	5662	3802	517	3309	7203	2645	4466	5485	7728	3631	3378	4527	4304	4538	4144	3067	4783	7449	5585	5484	2688	1949	4944	4580	2717	190	2962	2791	2185	2538	2500	1494	5192	1534	2796	4004	10331	6611	4217	3301	2062	3613	2722	2839	2812	4051	4356	4174	2099	3178	4334	289	2475	2603	2509	3818	4989	6716	2861	4024	2077	2715	3732	9010	2593	2437	5552	5884	2686	2790	5352	2568	3629		3106	3028	1484	2659	2404	5163	3892	2976	5713	3396	3687	2431		7656	5850	3695	3007	4251	3555	2831	3452	389	4724	2996	8363	8500	5697	3369	3306	5229	2802	4023	2636	1688		6951	4683	8174	6598	4508		4591	6002	8127	10235	7554	3583	2870	3465	5099	157	6052	6223	6584		6884	5528			12450	7190	5298	4386	1233	94266	797	5248	11120	5345	33696	5179	778	30792	157	11236		9113	10025	17732	609	13763	19380	10970		9854	15191		17575	11852	11506	366	8124	9602		725	1140	880	406	5558	5006	700	8842	4434	4149		5039	3243	4375	2626	4276	10078	2010	4636	2894	3665	4714	6593	1942	1212	935	910	1201	1102	2786	3705	1237	1570	943	962	24522	4246	1015	3896	1646	10299	4503	40482	7017	1753	1105	7989	1499	857	1667	1865	1786	1936	2155	850	1305	1526	888	2231	2239	2832	1545	880	1412	1287	1674	1297	46294	8609	14976	2586	2488	2785	1479	1658	101568	20652	32293	7300	1913	897	2040	7391	2400	1806	1085	1622	1885	1989	1332	4749	1914	1163	3560	1801	1405	1045	6584	2264	1253	1908	1984	2619	2403	2311	13100	2140	4754	1910	901	1204	5830	2555	3211	2248	2302	14049	4278	1076	759	1394	1125	2874	1830	2911	2413	1244	1954	1411	908	4679	1981	1839	1234	1218	1677	2629	862	687	1951	1212	688	757	899	1478	2092	1048	2001	3207	1073	1080	918	636	1178	1464	2005	2662	2380	2312	1061	951	853	917	1700	2005	1350	1744	1297	1801	1601	877	1320	2773	3131	1406	1662	1365	2257	1513	2467	1206	1620	1535	2056	1603	1360	1128	1478	2079	1723	1378	879	1112	1072	1335	2519	866	10659	4919	6273	2136	3537	1928	1441	1468	1227	824	870	1929	2022	3221	3492	2353	1931	1970	1425	1812	1411	1624	1502	1094	1353	2721	1326	1713	2370	1572	1518	2792	3166	4410	2183	2607	3951	2297	1797	1433	1400	1305	1165	1184	923	1142	1957	2342	2831	1456	2696	1020	2178	1747	2311	2007	1568	1382	1438	1421	1370	2004	3343	2141	3217	5798	3359	2839	3821	4864	2599	2000	1737	1498	1216	905	1375	1168	1284	2152	1908	3869	2120	2054	2103	1623	3424	1197	1530	2325	1401	1554	2648	2213	2018	4220	6162	4944	5706	11337	1904	5922	15648	5184	4294	2617	1573	1070	1091	1283	1444	1978	1826	1894	3372	1761	6438	2532	3936	4592	2470	4270	1996	1817	2099	3312	1968	1614	1707	4248	1922	13547	6373	13049	7265	4623	6673	3242	3886	2909	2011	1490	2479	1559	1505	2236	2536	3275	2684	1901	19117	10473	7850	4618	6149	4185	1979	1545	1799	1352	2184	1601	2607	3637	1974	2244	1547	4441	3351	1811	25880	4688	14447	10846	4530	3997	2388	5425	5594	2848	46393	47743	22014	21093	4078	23328	17719	8524	8282	2922	4024	3447	1819	2703	2276	11901	2663	15057	11847	5026	41563	19639	26844	21091	6781	70961	28107	15320	4317	41691	10379	73552	12840	88008	57929	28733	12562	4946	4078	3207	2483	1751	2813	2972	2051	4207	4774	5443	52028	24327	43676	36533	8552	84695	35988	14619	8505	7695	6064	17535	3560	29788	17894	23629	20411	13205	14834	14545	6179	5437	1587	3201	3769	1883	3026	1186	1268	5312	1387	14046	14261	3176	32006	10782	24703	15690	5818	13939	5614	5911	5392	2261	2773	2136	2338	1644	2224	3024	2706	2938	4571	1707	3579	3488	3461	5961	3019	17829	23479	9263	6254	4477	3130	2340	9567	8873	4730	14426	4790	8418	10664	5336	3849	2929	2340	2328	1653	2705	1777	1338	1127	1920	2958	2155	1686	1575	23871	21141	27935	7099	9177	4937	3298	1493	4627	3451	2321	3971	7661	2210	6472	5835	9245	6253	5650	5079	3529	3989	3129	1751	3095	1003	1828	2322	1413	18759	25686	7703	14354	41229	4464	63187	33915	33636	11732	4405	3303	1694	1912	2336	4518	3140	2396	3955	3024	3164	2269	5110	1643	1951	1646	3367	1781	1874	2078	2191	1037	3711	2985	10890	4466	177594	250850	95249	50599	28293	12570	5904	2635	1837	1431	1016	1119	1525	1199	2122	1853	1473	1729	2262	2049	2682	2364	2362	1574	2417	1680	1086	1905	1222	1179	6773	7776	2361	7515	3004	3546	3897	1683	1342	1587	1114	1742	1232	1465	1099	1196	921	1129	1684	1885	1402	1725	1370	1026	2027	1454	1082	1062	761	1369	1081	2673	1348	1096	780	1324	1213	968	1853	1549	2066	3451	6191	5493	3133	153615	6834	3764	3811	3559	3256	4833	4808	8441	3171	5992	4817	3923	7107	7855	6433	12173	7685	6585	6162	7905	4466	6209	6014	4747	8211	5218	6241	11577	4666	8998	6039	5557	5180	3704	4312	5147	3048	6006	5905	4110	5729	6733	5955	6594	5447	3326	4383	8871	5220	11321	3423	4072	7776	3412	5552	12139	6046	7508	5283	5283	6292	9093	11744	7006	5253	7355	6902	13089	7021	2912	6261	7036	8716	6876	7828	7227	2773	5282	6094	5680	15137	12295	11581	8957	9702	9763	10541	4804	8270	7824	11142	6608	8644	16787	17393	21657	10892	10426	11053	11160	6172	4738	11984	6335	12501	7526	22306	18113	18436	17164	8437	7314	77991	17682	6791	13220	8640	6802	9769	20831	21297	9255	13678	11314	8562	8634	13934	9429	9204	18506	17517	13424	20024	14266	10592	8816	4393	11092	15870	7814	7391	11289	7537	9182	8739	5475	5571	7579	7636	6641	2869	5440	3368	4301	4254	4032	8463	5712	9584	3960	5380	4624	8314	4733	15986	33775	19656	10378	8539	5856	21774	12475	21842	27042	24908	23331	25448	28612	21270	16355	20722	7247	7430	9020	12451	12620	8799	12010	9236	6382	9824	10100	27827	22854	27631	33044	17819	38205	21976	18399	182664	20374	19425	18745	13842	11345	8749	10222	11328	29524	18034	17773	13836	8228	10619	7338	8562	12358	11289	20306	24008	32091	26424	17901	18696	19791	10693	17168	4903	7720	9927	6167	5747	11537	10391	9325	7086	7161	7492	5140	11434	6968	8857	13562	18091	8743	6212	35653	12841	9974	11845	6740	9349	16305	1525986	111621	136195	7464	16757	10938	17764	4966	31191	26248	8240	12203	14571	8325	7100	3605	3349	10326	9198	11968	15370	7066	8988	6588	6547	3307	11449	12816	3171	9320	8434	6426	15566	7612	9157	11318	11390	15851	40435	19235	26833	9409	8062	9326	11935	11008	26819	24213	11193	9031	7303	7612	6650	11363	6295	10408	10017	11450	11867	22985	19107	7131	15302	91821	48323	6393	40651	14331	7179	14915	7443	20508	10575	18186	15913	15223	16068	14853	18512	12446	9647	8910	7717	8016	24048	9890	9850	413737	187722	210566	77908	13913	37052	18329	54211	18376	31587	25648	16783	55950	24748	9433	13764	22327	6891	39862	11466	180328	74890	83391	37957	15225	15868	12329	47919	9628	203576	97918	148491	33946	43949	260266	91271	52782	21582	19981	22724	22421	9571	24243	25716	9864	40280	12741	76016	79249	51408	54005	21266	75898	44145	34708	7032	85785	51595	62826	19674	98618	65490	58562	26686	25126	15253	12205	21939	12509	15516	14850	11408	12199	9317	51219	17507	38311	35347	41768	25934	18650	14543	14528	4805	29903	20011	9410	44337	9846	25769	13363	6972	7962	14453	12253	29886	16019	20788	15164	9133	11651	19507	19099	13482	8967	6907	8782	4095	16806	13344	11300	12893	13475	4688	11035	8456	7063	18159	5472	24491	16201	8230	8791	10046	5730	10859	8122	12109	11323	9798	4278	3482	12667	9899	10355	12494	11183	7548	6317	10481	8691	5351	11313	6695	13050	10037	14737	8510	7301	5931	11947	12231	10556	7643	5085	6237	5537	7082	5159	9231	5510	2652	8313	3069	7857	11487	7615	4700	3862	4916	9592	6008	7788	9260	9522	7225	6270	5134	4478	5584	7501	4186	8906	11096	12818	6798	9046	3724	6211	5312	5810	6132	3195	4049	6343	8308	11975	3958	6035	6244	4817	5358	4047	6408	3552	4772	2750	5104	7380	6535	4538	5333	7806	6493	5124	9642	7932	6398	6120	5461	11096	2140	7645	5772	6989	5589	5932	5674
028_20x_C-70M5D10N_P05_0h_R2	P05_0h	28	1	28	0h	sample		05	2			(56-68]	female	21.2177	heterogeneous	0.889892	2019-03-14	09:21:54	3912	708	664	920	948	905	782	736	1196	816	1063	659	1181	1353	1096	1503	445	1178	1479	1056	1802	866	888	925	1726	653	949	662	1031	704	961	830	715	1092	928	941	828	1405	1004	816	781	654	751	1012	800	1059	1352	784	961	687	800	998	1201	721	706	1077	1563	811	700	922	709	522	690	788	855	731	854	605	625	738	1494	927	944	1160	947	935	951	962	836	565	654	645	691	713	957	885	1109	1335	1142	1704	1339	914	953	1240	841	723	556	1047	877	1264	802	814	697	748	910	838	718	833	830	693	788	1659	978	1002	1024	892	814	676	790	654	889	814	599	658	613	738	885	1186	1361	1186	858	1230	891	1108	773	701	995	888	681	9841	1936	920	922	758	856	611	718	579	802	992	604	1179	806	799	37396	3200	518	724	953	809	651	836	678	796	722	676	841	596	761	12676	844	716	752	916	726	1023	699	847	618	834	641	1756	689	639	788	1070	509	5513	637	617	709	882	1348	835	775	619	759	496	864	928	828	879	717	896	643	649	790	818	1201	724	871	4021	626	600	874	557	692	632	749	927	1164	762	549	650	803	967	670	660	772	892	754	1021	627	752	527	807	692	724	699	1031	748	729	583	847	889	707	674	946	890	766	914	791	622	919	696	726	720	1050	921	835	884	619	640	566	803	651	523	762	848	799	903	617	553	597	789	794	1090	680	708	910	534	576	14325	720	918	740	674	619	567	778	705	724	789	856	707	733	669	873	791	992	742	1231	752	795	609	615	1540	968	792	844	966	654	706	811	720	634	578	753	734	769	838	708	710	425	665	843	666	1321	671	624	897	898	588	897	673	747	658	960	667	2678	801	683	873	962	1007	653	772	645	819	815	773	669	565	688	931	621	629	596	717	532	896	785	789	1007	793	697	998	776	835	777	644	703	806	734	732	7813	1094	848	720	1160	721	679	546	737	719	732	802	716	792	817	862	726	608	792	823	735	1263	610	766	671	833	737	781	764	719	628	683	1116	1015	694	979	728	845	1049	1041	668	775	840	874	767	792	703	642	766	496	9761	790	1433	643	693	917	788	1115	871	806	838	837	585	834	883	736	1047	603	514	772	844	5737	748	781	677	1127	780	793	981	809	689	499	658	838	780	699	814	765	701	772	582	872	628	577	782	828	634	690	711	653	665	624	1059	603	879	735	1052	860	706	829	802	884	714	868	816	746	1078	845	2054	668	709	728	673	749	928	782	733	614	959	595	652	1056	711	715	722	636	657	867	775	1194	653	773	1010	748	633	877	973	969	691	800	677	608	607	863	1014	646	647	652	1074	814	750	849	1099	854	683	687	792	739	775	825	760	787	912	631	778	1113	649	760	541	724	2074	889	811	733	677	806	744	628	901	777	679	647	5649	663	1322	644	777	656	618	635	588	733	751	546	895	533	581	691	2317	717	697	657	911	788	749	936	718	792	762	707	936	966	736	647	751	578	855	541	617	811	818	809	509	687	773	1093	1256	459	775	743	915	638	694	534	709	775	776	762	664	784	688	719	710	738	716	1156	811	637	658	844	733	588	958	1064	807	872	758	673	724	749	665	929	840	726	628	775	668	760	706	698	641	687	1007	686	982	723	1026	714	679	667	735	821	597	933	903	738	820	735	825	669	866	812	644	865	928	1044	744	605	824	931	746	849	727	638	606	538	866	682	586	717	579	694	743	710	679	625	634	655	697	659	848	684	606	874	8467	1570	784	739	769	711	672	743	697	763	601	617	766	1173	902	1025	842	847	731	842	610	641	645	691	621	786	663	667	605	707	720	786	594	5370	942	776	801	912	774	645	735	594	713	1936	692	1284	692	1039	803	586	853	742	775	731	628	872	680	741	644	600	704	598	1206	708	845	675	642	584	581	785	722	582	993	674	1082	794	803	1103	821	879	748	781	693	792	615	666	826	835	570	708	831	702	1135	765	704	566	604	578	731	784	635	1877	1710	658	724	597	758	946	885	667	917	689	760	772	589	880	5439	755	806	1190	647	798	664	777	916	636	846	705	675	541	838	688	571	706	616	738	811	688	682	650	731	707	951	678	17934	671	912	721	767	784	553	717	623	651	598	851	731	767	767	803	605	652	712	601	578	745	730	698	677	7775	543	633	629	825	642	630	767	572	902	661	711	1273	589	874	658	684	610	598	924	731	626	583	636	665	669	701	743	794	580	621	551	691	1281	765	695	990	652	787	709	762	873	598	779	738	629	459	642	836	780	762	595	662	668	648	675	678	605	738	642	587	816	483	722	746	745	687	626	787	1065	711	546	631	583	618	812	499	829	760	955	612	634	807	715	619	805	611	601	701	665	757	611	579	869	951	535	608	674	640	743	673	1719	539	766	729	659	697	576	599	645	738	620	762	836	818	683	756	658	19175	724	1085	752	677	516	738	634	856	596	594	612	757	746	633	743	565	624	669	774	577	777	663	799	629	706	735	594	980	714	860	642	662	772	732	670	659	553	636	751	650	600	622	631	756	595	513	605	714	694	512	743	530	585	725	490	851	611	758	1451	541	619	998	706	628	490	576	873	710	584	619	802	848	777	571	712	801	581	742	735	604	627	670	621	682	673	775	899	727	3461	934	605	581	615	712	765	626	1052	657	568	3112	632	735	824	744	714	727	590	688	743	758	626	728	1055	785	1541	882	605	842	637	627	608	672	792	490	421	875	634	634	585	785	537	619	664	534	553	806	786	711	624	725	635	697	3585	7439	698	651	720	689	659	621	659	928	747	642	547	729	536	670	624	678	661	610	5584	758	644	1014	723	708	627	726	724	609	669	870	645	742	672	899	888	550	764	755	523	541	1405	567	748	578	783	601	677	689	735	692	788	781	620	698	888	612	710	672	705	717	881	724	580	631	1234	482	852	577	946	694	700	637	511	960	687	652	1105	636	637	938	874	564	724	684	549	1340	632	630	543	733	1025	681	584	697	564	567	784	662	822	619	678	555	558	752	688	622	688	577	602	690	748	694	850	738	960	894	584	582	728	661	662	731	824	603	544	568	630	620	701	609	668	834	559	732	662	948	872	664	704	568	610	744	1256	5207	733	652	599	736	655	718	580	557	511	908	687	620	613	801	585	903	578	558	653	584	734	704	751	764	599	683	754	4651	675	832	700	762	836	921	921	766	532	612	677	526	655	4423	738	723	648	679	717	764	575	614	726	640	686	639	519	709	10269	644	626	954	678	640	871	844	529	644	626	608	705	608	17925	619	739	612	629	579	979	597	693	565	658	824	563	730	2147	616	836	594	841	696	581	543	1195	550	669	764	525	792	6790	531	622	657	889	660	626	664	584	646	523	745	912	609	2401	879	821	597	609	786	873	589	659	542	673	752	872	644	1697	711	711	580	694	749	633	749	637	690	675	660	636	525	1705	650	5687	704	790	1097	933	2028	665	3131	655	684	5014	648	1951	1950	710	642	1215	894	578	13275	5557	627	766	915	1089	9779	6599	1920	688	696	2032	684	2048	815	636	718	867	1541	661	674	986	826	728	834	507	876	610	937	1455	972	1999	766	514	609	1848	789	762	748	616	722	908	606	1233	878	1129	758	771	3996	1062	2414	870	826	641	750	1641	1044	10541	879	1116	774	1510	636	607	1346	705	2308	760	1552	3479	1062	5750	1104	974	1809	823	1043	1879	855	658	1389	896	605	1170	406	623	2155	880	3712	659	5519	871	951	1776	795	931	1056	753	1282	1230	838	596	659	754	813	770	642	992	802	999	1759	1299	3174	3343	1205	1050	1172	1589	1397	1101	898	4259	711	4105	1777	1457	837	3185	763	871	2107	675	889	600	812	2867	1090	2975	694	1319	3087	1106	1690	2537	1080	823	596	1187	1411	1488	3545	1798	801	2203	723	1185	881	3296	778	740	1486	3552	1206	697	2946	1351	1022	951	2499	1686	625	2153	789	812	1519	1840	612	1473	816	575	971	1235	1586	1530	1301	1762	885	1379	927	916	831	934	1359	1150	1036	2062	1058	1191	747	2502	622	1394	25162	698	897	3281	6995	1482	6628	1981	1125	2990	639	1733	2864	1938	2033	3329	1508	1999	942	1060	755	4142	658	941	1595	621	1043	703	2027	994	800	1160	33765	622	651	1087	1075	1512	916	1772	939	1892	869	987	2374	679	2353	924	1457	3284	1884	2278	719	1517	2817	1342	652	1744	1054	759	784	715	1232	1131	1413	585	754	1037	746	774	1755	810	1917	690	1794	2380	1254	654	1140	2001	2770	1319	784	2275	1028	2428	1622	653	917	2333	638	1258	879	732	1180	921	1316	1449	7801	1066	1057	806	1872	963	2077	2112	1146	1095	1800	4753	1971	1729	2617	1774	1016	2100	2275	1020	670	1301	1774	1342	2376	6468	743	9568	1591	6312	3067	2072	3270	1101	696	11559	3365	1828	1734	3782	858	964	1080	1187	10020	6297	7676	1450	14580	1559	18850	6026	11583	763	1416	735	2042	13297	796	4001	808	593	547	761	7871	12389	629	8493	633	3657	683	774	643	571	1711	767	4552	28373	718	9097	781	794	2213	709	2068	4331	2294	11776	938	1620	1772	734	385	16239	1329	842	767	749	760	520	578	3855	610	1816	841	660	691	2700	1745	1282	1255	1240	950	1498	1531	1747	1116	1021	1948	727	981	1146	63533	1112	1440	1413	1077	714	777	785	1582	806	1032	1147	1531	651	1216	1474	1007	2661	1322	1459	2401	1152	1184	1611	1026	4810	23653	742	746	1173	807	575	951	883	840	1074	1080	913	748	1265	698	1040	874	934	885	719	1086	737	668	737	1399	975	1128	1540	900	999	1026	663	661	850	1012	887	820	772	751	813	941	943	971	829	934	30753	1409	3830	8315	11918	7237	6101	7655	10324	6149	5343	7915	10560	4670	7086	11262	7061	7286	5177	6089	4588	10092	10746	3516	10252	49635	5439	6068	3664	7622	6417	4436	4659	8440	6714	5215	18134	6705	6688	4062	12137	7285	6036	7732	920	12467	6322	10671	9208	6656	8595	9961	5798	7245	9141	6528	7482	5580		7316	6794	10961	8374	9178	8613	5586			5098	5712		5606	6494	7690	6799	9947	6728	7874	9174	8340	9483	5653	1643	15040	796	12217	8516	7728	7575	6669	8630	2108	9361	4026	7717	8929	8160	6826	3241	10286	5114	5337	10174	14768	9182	138901	5899	11345	34886	18441	12710	1213	4713	11504	10705	3449	10484	8247	7655	7639	5603	7478	10786	6035			7133	8437	6788	15313	2787	8586	7599	7294	8586	8411	1042	5105	9352	9480	4569	10862	5394	7852	10512	8577	450	8099	4432	5502	3720	9284	5554	7480	8748	7723		11359	6014	4704	6154	3097	5305	5557	7736	5351	6641	6091		5092	6859	7672	8877	8523	4844	3570	5093	8371	10575	1073	8131	2208	4880	7735	5890	4686	4646	3142	5655	5043	28679	1517	860	5888	6702	7525	8636	5108	14761	8575	10620	6203	9627	6616	3842	6668	5204	6024	4073	6713	6428	7566	5136	1293	9516	8962	11547	7087	6004	4640	3915	7955	7675	6641	7925	12062	5464	4023	10478	6598	6292	7358	7064	2753	4929	2194	8543	4586	9185	3177	8632	4886	3805	4968	6038	9839	7170	9862	3669	6870	12720	4056	5872	8600	6441	8010	2082	10073	5840	9366	3868	6144	7959	6708	8378	5681	6049	7527	13827	7134	11875	8335	5933	7193	8674	775	5209	4921	7246	6665	8559	10376	7166	8842	7384	1447	5987	7480	9652	5604	3793	44548	27709	16128	3203	6921	4398	6203	6405	6436	5602	4698	9351	1634	4087	2473	7626	8837	5446	5632	6495	8921	3845	3897	2621	1110	2521	12212	8063	9279	7195	12967	10875	5902	7244	517	7541	5022	7432	6738	7433	8472	6373	4284	7155	4801	10358	892	5474	5525	5598	5758	8441	4962	4573	6885	4167	5151	5622	6580	5462	9330	4929	5918	6760	6025	2990	5015	485	3640	6205	5236	5821	5401	5588	5316	4150	3433	4358	3821	732	6025	2812	5271	5244	5803	5368	9650	5563	5865	5204	6324	5133	5144	6438	5794	6044	5057	6149	2092	7184	6814	3567	3906	5437	7023	4663	3480	4438	8916	43887	866	7724	9585	5976	6661	13506	3715	7299	7582	11865	2310	9652	13843	6354	13011	13654	3613	4264	7491	7346	8944	5163	4360	1615	1300	5332	5098	3815	3827	6062	7059	5422	1811	56368	9944	9186	26101	34751	61419	3474	4674	7814	3908	4466	8483	5762	5794	7528	6530	5330	1134	1750	9302	6848	6915	4663	10001	5193	10028	5094	6153	4436	6181	1594	5787	5894	6130	7326	3526	5534	5327	4534	4694	3762	5595	5580	3282	3772	5979	7098	4409	4167	2195	4714	6659	6281	5488	4906	5473	5300	3914	4940	6263	2142	6105	7251	8548	4039	6095	4100	4251	4105	6525	4012	1109	5572	4357	4327	6201	4000	4349	3935	4116	3351	7691	2252	2722	12380	3262	2960	4505	3485	4975	4962	2391	5272	6055	5483	67130	60191	3386	4187	3650	4436	5921	6678	2347	2994	5965	6310	6528	5961	10661	4781	4831	4347	3508	4408	1292	2255	4583	4367	5964	11097	4810	4278	3587	4963	2667	3869	3203	7385	5167	4375	5769	1649	4901	5813	1499	4565	4495	6792	6856	7607	5071	3217	7785	2299	5183	21731	3566	2910	4483	3617	7786	2983	5686	2705	7668	3875	5688	6383	4105	5260	7450	2926	3242	4855	5143	4257	3301	3640	4751	7403	4240	7219	4085	2798	6819	3290	3564	29245	6373	3483	16698	5265	5552	4714	4969	4748	4796	4002	2477	2773	3267	2799	2381	5208	2449	4370	2957	2867	23191	3128	3218	2821	5354	3003	2565	5086	2318	3667	3460	5034	3103	3526	3898	2273	2891	1316	6175	2849	2556	6216	3144	3037	1481	4103	2292	4041	2628	3056	31036	2937	2913	2913	3157	4300	2988	3341	2957	5169	2420	9941	2735	2441	4862	2378	3898	3283	2771	5607	3428	4235	3352	4282	3656	3856	2858	2719	4648	2005	3479	4297	2410	1925	6644	2522	1745	3099	2294	2321	2250	3754	2383	2240	1870	927	2180	3024	2118	2808	5630	2461	5710	2707	2046	2656	2020	3662	2044	4620	3088	3065	1748	2347	3268	1606	3158	3856	2511	4792	3065	2409	3114	3440	1997	1458	6418	28899	5751	2148	1364	3970	3799	3142	5060	3251	2121	3350	2883	2326	2953	3196	5563	1635	3671	2716	1506	2714	2657	3533	1962	1075	1341	3461	2046	3450	3945	3368	2534	1765	3922	4920	2167	5908	3600	4748	2243	3152	3171	1209	3287	2399	1449	5824	2136	4047	5149	3760	3693	3331	5959	3574	3995	99665	5284	4142	6151	4555	3697	4828	2881	5656	3153	3612	12371	4368	3762	3820	3350	1756	3023	4274	4755	4493	38023	3157	2198	2872	5275	3312	2120	3696	3370	4733	4701	2226	3998	4691	2520	3171	4199	3424	6159	2434	2551	3775	5289	2465	2481	47669	3254	2749	4257	3897	2909	3712	3201	1889	3275	17440	12343	8761	9061	3162	3893	619	4879	1333	2878	2305	19153	4371	973	4764	4909	3846	3078	2794	530	4843	5270	1138	28730	3749	5094	1561	3418	1190	852	5531	3850	2541	2230	3187	854	13205	2321	2837	1397	2166	1154	3666	1032	1457	4635	16442	1701	2539	5138	5896	2789	4313	4258	3192	3415	4069	2405	2705	3305	3065	3387	1316	7931	1316	4188	1573	11548	7081	3521	9279	7043	9101	1555	5820	1403	3763	1269	6328	6211	2855	33168	6866	1721	3839	9520	1537	3699	1434	10961	2021	5106	2148	7625	10870	4225	4509	2413	6737	8228	1189	8011	1660	2628	3174	1317	5074	4683	2180	6843	7325	3158	2028	4348	2308	5644	2489	3786	13199	2098	4361	3643	3980	2535	2625	2624	2177	3901	3345	28850	3126	3065	4886	2115	2296	4716	4341	897	4259	5365	6258	4263	2677	3029	2872	3636	1921	4151	2063	4424	1669		10372	9480	3150	3550	1936	3455	2298	2681	4942	3290	3101	1744	2911	2186	6713	2375	3430	514	2252	3324	1794	3047	2399	3780	2653	19682	2407	5651	3809	1529	1976	1141	16374	4725		4349	3497	5173	2635	2938	3122	1501	7255	5838	2065	9413	3887	2793	4576	1592	3921	1018	6309	5700	1635	4799	3681	712	16092	3733	4200	1586	3176	2250	546	3246	3196	2656	1000	720		10882	3182	6368	2370	3051	3507	827	19061	8827	11268	4032	1995	3608	4414	989	6535	2764	1719	4307	1819	3259	1197	1873	5168	1374	37164	3529	877	7402	12222	7596	7918	2517	4480	1665	6700	1108	3291	1685	4700	1324	1878	1403	2308	1681	1366	2894	1511	5316	1609		1793	4025	5183	1347	9071	2467	8375	7042	5892	1242	8323	3804	2427	1163	3646	1295	4739	1918	3756	1172	2117	4201	3880	7671	2907	6744	2088	4405	3617	5647	2745	14786	125083	27641	15306	5856		4969	2312	3642	3972	4488	1788	3732	3046	1499	4240	3626	12714	2114	6379	2556	56246	26849	66603	17951	5799	2619	8747	27460	4759	3442	1893	4247	3613	9124	3653	6182	2235	19996	5952	17147	3592	1798	4066	4127	7359	5774	13917	4249	5672	3471	3622	5845	5906	5903	4239	3361	3927	3153	2949	4470	3896	1829	2146	3825	1256	2228	3445	830	1204	10632	4816	3817	6163	4076	101799	19177	11835	3396	7055	5629	8652	5526	2467	1890	2501	1657	2668	1781	2520	7618	2167	4520	5823	24306	65119	574828	180050	48309	5953	3265	3272	2251	3088	44818	13704	16887	22414	6935	19470	8048	6187	3806	3923	3568		15148	4678	4118	2435	4973	3325	6401	2514	77195	24858	36847		16401	10360	5793	19193	7565	3766	1665	6527	4419	2188	5552	2646	7324		5684	2398	4455	2519	3816	3252	5518	6894	5461	3252	2938	5194	577	5093	2535	7854	4758	4154	5560	3013	3257	6234	5529	6188	4100	1189	4021	3408	6810	4927	4533	5724	2443	4135	3750	2434	2547	1261	6809	5992	2977	5200	10118	3742	4767	5545	4790	4630	5229	2546	3518	3170	3641	2249	1923	6132	4834	9759	8031	7674	5667	4813	1601	3911	3729	2910	5972	5252	3496	3935	2528	2710	3131	9714	5298	3396	4079	9205	3435	6469	6387	2797	5593	3838	5252	2569	2880	8599	3635	6550	5492	6618	4799	3375	2510	5606	3603	1697		2166	7015	3286	3780	3729	4052	5460	4928	5011	4298	6246	505	6388	3569	3302	3111	3065	5510	5494	4862	7765	3723	4013	4765	4946		2843	8447	4402	4539	4212	7498	4371	5452	5068	5200	4923	1147	4358	4321	5390	5300	6092	8176	5170	14822	5950		7109	3765	2970	5068	3030	3958	8845	5816	9156	6181	3485	5914		9247	9473	5968	3808	3535	4174	2889	4193	2236	5522	13707	6819	8324	6439	5686	9607	6759	6928	5793	5156	7757		5234	9369	4815	8631	8013	1983	7850	5648	8010	8685	8015	7742	5394	4901	5730	514		9044	6499	12240	6505	4591	9953	1209	9655	10476	6459	12574	3103	6208	2546	7988	39540	1383	35974	6250	548	26387	403	1956		11796	25394	10327	869	21632	19419	9988		4261	28863		228209	121697	33962		18090	9168	19858		1859	6306	767	13329	7822	2008	6499	6597	5783	1403	5246	6145	6997	6452	11608	1633	6778	7407	5957	13010	9416	8247	1803	862	1140	1244	681	1454	2709	2942	887	2025	1514	1541	37006	8251	1274	9040	2494	23955	6033	61882	11950	2520	1706	5872	1320	2659	1174	883	1231	2518	2987	2682	2163	3585	1191	2780	2790	2957	2329	1170	2394	3529	2098	2171	56346	13198	18952	4460	2952	1077	1173	2501	105153	26546	35739	9116	3888	1518	1071	8040	3844	1371	1145	1753	1911	2607	1605	6956	1892	1768	3575	1426	1126	1620	8899	2308	2590	2434	3262	3143	3148	2850	12696	3330	4618	1267	1174	1436	7594	3149	4289	4887	3735	17635	4993	1278	1250	1725	1777	2419	1477	1389	1446	3133	3312	1512	1728	3211	1528	2336	1521	2054	2325	2334	2241	3263	2275	3003	1394	975	1683	2443	2568	2111	1384	3171	2572	1376	2752	2511	1335	1576	3637	2933	2136	3459	2596	1881	1522	1033	1892	2844	1825	2665	1414	1589	1786	1927	931	2422	2818	1674	1991	1773	2809	1169	4076	2598	2855	3441	1599	2099	2558	1270	1138	1736	1298	1168	1212	2338	1941	1046	2510	1699	11168	6233	6387	2825	3561	1745	1800	1375	1327	1560	920	1321	2034	4976	4935	3556	1399	1687	2001	2141	1879	2039	2127	1585	1868	2048	1875	2416	3737	1799	2500	3262	2575	5746	3644	2636	3025	2030	1398	2606	1761	2034	1636	1994	1449	2335	4066	1346	2616	1956	2748	2301	2710	1314	1318	1759	1378	2499	1127	1606	1987	1438	4203	3377	2874	5193	3675	3626	2939	3047	2177	1571	2045	2271	1414	1380	1867	1655	1925	4688	2289	6471	2355	2193	2805	2113	2343	1310	1104	2535	2309	1630	2704	3438	2490	4516	2699	5124	4376	10527	4371	5975	15373	6993	1294	2107	2622	1254	1156	1511	1697	2612	1373	2473	3365	2582	6229	3069	2948	2943	2593	2858	2788	1904	2048	2124	2075	1750	2372	3432	1074	8178	6503	14215	4451	7353	7098	4212	3171	3834	2034	1974	1897	2338	1322	3002	2532	1924	4408	1623	14631	8878	10823	3280	5196	3102	3671	1631	1372	3453	3104	3447	3272	4388	2546	2653	2415	4895	4729	1986	25998	2981	14229	12314	4023	1977	2953	2524	6975	2641	37521	34841	17321	14158	7020	15877	14015	5173	4953	4282	2359	3189	1925	2613	2390	12991	3661	13470	10197	5374	36192	14006	27655	19018	4473	56731	22049	12561	3643	31966	7473	61876	8029	56704	48970	19239	13043	3834	3233	1977	3241	2520	2080	2760	1649	3496	3504	3801	41378	19458	38093	28198	10095	70979	28732	14273	8282	5470	3418	14526	14854	21955	21248	13795	11091	4058	9951	10457	4345	4287	1478	3209	4005	1906	2843	1791	3391	2872	1054	8927	10840	2450	21779	7820	26087	15407	6714	17002	7173	5975	3882	3094	2796	2574	1744	1754	1634	2470	1866	2793	2571	1079	2858	4797	5116	4904	2729	10100	15190	4742	2616	2723	2164	2453	8398	7100	4619	11634	4773	9699	8858	4657	4381	2794	3233	2171	2165	1965	1771	1361	1894	1718	2346	2151	2321	1571	15619	10240	23590	5375	8737	3889	2473	1240	4109	3451	2537	3821	7452	3972	7872	4107	8296	4949	5125	5190	3270	2995	1858	1869	2187	1423	1932	1780	1598	15699	18121	12704	9324	39178	4004	52051	23650	20019	11391	4964	2522	1788	1279	1877	2682	2896	2001	3161	2617	2741	3468	2138	2066	1881	2135	1993	1984	1390	853	2479	824	2863	3501	9524	3451	122859	180137	60265	39061	15021	5539	4522	2597	1070	1323	1004	1986	1396	1690	1936	1947	1332	1862	1430	1748	1473	2644	2069	1399	2279	2166	1712	1373	1651	939	5476	5865	3479	6681	2765	2516	2251	1986	1763	1482	1481	1180	1431	1982	2146	1292	1523	1531	1615	1471	1491	1391	2249	2526	1818	2273	1794	1600	1690	1386	1211	1287	1049	1596	1741	1342	1045	1040	1892	1091	1247	6868	8497	11080	8774	204851	8417	7003	6097	14388	4001	10635	6028	14362	7626	7714	5359	9650	12074	7288	9172	7057	5724	8241	9361	8711	9048	7099	9570	8332	8805	8719	5759	8071	10774	11062	7091	13509	6317	10706	8345	6862	6148	9259	7358	3534	8403	10339	9359	10713	9330	13149	10692	11425	9435	6185	9214	7438	9374	6837	12354	9138	7292	7964	11429	17094	5808	5142	7981	10317	13836	8046	10997	11022	5781	9354	7928	8530	14862	5294	14252	7652	7849	10141	7710	10369	11146	12499	15558	17289	12210	5793	9641	8526	12515	11202	8735	8912	13659	9823	17545	22441	12205	15151	8143	6471	10884	8937	12451	4655	10858	12687	14332	15983	9869	10543	9747	9398	124879	10312	6244	10927	9894	14875	9022	22630	17414	27226	11015	20158	10754	10194	9700	8470	9470	10362	11048	15442	24725	9779	18874	8741	10812	8492	10556	8729	5909	12287	20456	13745	11635	17026	9571	7719	17211	7795	7050	12505	5603	6263	7409	6029	8503	6243	5508	6990	9498	8980	13198	3812	11741	10363	13627	6063	10278	6617	18932	15767	25911	23662	13824	18303	12807	13165	14738	10873	9774	8127	7333	14152	6318	13882	15166	7881	6939	7648	6648	15619	27103	17362	13289	24153	16041	25614	14204	18443	353471	14307	9063	12986	6893	7191	11623	5915	10570	9696	7812	8185	8151	6727	12450	8026	9907	16057	6036	14140	12486	12053	17289	12870	12689	8299	8750	9651	11453	8916	6368	6130	5818	8896	12399	8331	5260	9530	9796	5350	10463	7459	6652	9116	9230	9025	8541	12606	9679	10605	18954	9428	7218	9347	3857904	123631	229149	14983	25848	16081	19481	12034	38329	42703	17723	14552	27582	7506	27435	6214	6225	10705	10116	10065	18082	5874	12153	9714	9467	2231	13352	7796	10441	10079	12971	18291	15214	7888	11204	10014	13207	18389	38798	27480	12291	21297	9005	10133	19337	5191	29147	15934	10722	12180	16758	11444	16360	9795	10229	10447	20878	30415	12763	29618	14806	21196	19492	88633	40940	11552	38391	17716	6448	16195	11633	15992	10194	20383	15037	18109	18981	18917	27287	13764	22603	7995	10115	12437	23503	8185	22767	390332	194533	172297	65981	32472	37748	20954	35972	19459	15148	30541	13703	79477	46359	11302	9212	32236	12668	45112	47040	191044	84264	83781	36119	30999	23961	9775	55026	14939	195422	109786	168128	19445	102351	196183	76954	44028	31850	21748	18003	22321	10886	20922	32173	13001	57000	16647	100350	105968	53541	84371	35397	91358	45696	23530	7416	109433	53140	101267	34764	103664	45631	41937	22420	20163	23693	8116	38754	14972	31515	12579	11717	13767	16073	67793	31904	36135	47021	66777	34559	21574	23146	12080	19845	33432	34106	24957	52532	20744	19680	27331	14767	18429	26108	33596	52457	22012	27665	16772	14560	11899	15069	32167	14059	16793	5326	10097	4031	27002	13674	20564	12346	13340	10315	15903	23649	14406	23027	14692	14134	15882	18556	13986	12656	11838	7451	7472	15972	11322	14504	3227	6868	18821	9303	17560	9319	18344	17929	8512	11522	16708	7340	12451	7069	18631	7149	8872	5117	16140	11047	11077	17183	6723	10920	8362	11870	7766	8711	6699	4913	13575	7507	12067	7581	7417	8824	10448	8220	16625	10503	9724	8821	13732	6889	10287	6845	7842	6668	9012	14827	8634	13224	16817	15309	6895	9370	5469	6835	11469	11751	9016	4418	10206	7857	5762	13081	5694	10718	4583	7801	11817	7322	6460	9728	6334	5088	7874	9056	8455	8131	13850	12890	7062	6255	8307	7256	10111	5845	6966	7595	7884	8004	6885	5275	11079	11463	7057	5993
029_20x_C-70M5D10N_P05_3h_R1	P05_3h	29	1	29	3h	sample		05	1			(56-68]	female	21.2177	heterogeneous	0.889892	2019-03-14	09:24:08	1005	642	762	1027	956	949	878	643	925	901	699	938	916	755	903	894	699	7717	948	1401	1080	899	802	711	1267	795	647	640	942	709	597	1087	889	712	728	723	872	588	721	836	890	677	700	615	971	686	1250	894	816	1263	888	1216	863	681	750	875	1004	743	966	740	1004	895	754	894	834	678	948	616	674	731	750	645	643	824	1122	901	759	837	1053	2114	727	707	749	907	847	820	893	1061	717	653	1303	792	939	676	800	776	657	969	873	723	972	734	648	574	709	587	928	645	904	1088	662	829	1090	834	867	671	893	761	1008	1138	706	718	822	642	738	828	945	923	831	867	893	850	889	1038	729	814	600	966	3013	617	719	741	647	694	812	921	678	729	881	800	717	712	986	972	16584	3924	638	718	596	924	884	905	570	1328	1114	1159	648	599	1039	10355	865	724	923	797	1208	1363	643	745	719	739	806	869	738	807	790	705	453	983	686	793	650	658	464	816	1008	581	728	826	603	802	754	635	577	735	686	822	680	681	578	836	1823	882	765	706	639	627	715	807	707	492	770	675	600	615	631	1221	765	657	765	681	814	884	835	754	679	590	843	640	671	1610	613	698	704	610	809	1017	912	643	1018	842	834	651	671	1386	781	758	587	929	830	610	568	962	800	736	611	603	583	1178	578	692	692	835	676	674	699	724	720	624	597	614	581	757	3717	581	658	583	581	912	721	624	563	694	561	621	618	685	817	670	858	843	671	718	577	638	719	758	692	726	645	817	887	650	609	749	548	876	702	648	723	563	553	695	590	834	650	842	1234	746	959	814	631	734	922	678	762	490	753	685	597	2156	588	595	609	597	778	695	848	701	762	576	888	688	702	2408	723	670	526	691	873	636	645	730	684	585	767	654	677	861	1271	814	944	666	1156	737	1049	781	651	621	657	774	634	660	2683	761	961	502	967	767	859	650	820	880	648	714	588	727	684	829	859	1084	909	658	726	620	685	665	973	694	722	747	1951	1025	580	656	719	844	634	741	756	871	653	638	640	803	732	703	1347	656	746	850	576	769	575	1057	718	824	576	724	629	672	628	616	886	711	690	639	815	959	746	731	786	853	868	602	641	664	644	954	565	760	775	763	601	704	692	705	721	755	811	635	624	653	645	733	871	890	819	875	579	819	777	651	681	610	754	852	712	709	804	822	766	657	860	664	588	661	567	607	1120	701	693	1294	707	684	631	866	738	824	618	759	633	930	725	956	620	697	543	630	1153	630	653	872	815	693	1119	562	722	661	792	720	629	715	876	661	684	787	589	824	816	639	602	842	758	764	676	572	622	702	726	609	594	745	904	822	651	784	615	648	671	627	634	734	804	839	713	594	633	11069	609	1337	1010	804	624	665	843	712	665	609	696	634	658	779	757	3481	684	628	699	754	839	548	741	637	812	844	638	600	692	1082	1012	790	884	837	792	673	725	1065	750	604	742	848	637	927	670	602	542	653	749	732	716	789	814	845	1027	761	939	867	626	708	704	876	725	787	797	755	575	1017	650	812	882	1106	1084	592	559	640	583	500	711	612	709	828	761	558	789	1109	915	664	703	659	637	1181	973	864	901	644	1029	531	879	568	714	868	620	748	667	720	636	697	605	734	735	680	731	1065	964	725	597	638	823	710	555	692	470	743	551	642	734	754	866	725	684	750	511	711	800	766	881	724	710	929	633	3714	8939	684	735	633	654	722	812	725	632	734	577	924	664	732	682	667	512	710	761	824	582	696	875	705	610	719	651	708	562	784	638	788	576	551	741	909	767	664	649	776	650	2169	669	646	2057	542	674	504	693	776	817	676	640	834	932	772	526	849	520	633	698	559	686	657	673	685	740	600	799	832	649	680	672	840	773	889	708	644	786	652	623	759	604	595	763	675	792	653	831	667	775	702	761	804	649	509	626	641	840	839	5964	2187	690	589	660	743	718	726	738	661	704	1085	923	1230	944	18045	745	734	811	644	718	583	761	646	644	629	895	571	696	1503	769	562	724	749	642	714	826	945	718	708	575	742	725	8858	2566	645	562	491	670	928	702	661	714	659	647	720	804	800	657	820	802	688	641	729	831	651	619	694	645	593	692	657	780	567	623	586	745	624	713	779	719	601	661	694	767	632	648	598	855	657	749	569	630	671	653	773	557	674	863	935	799	1529	755	639	646	617	808	728	606	758	705	659	744	598	638	4938	737	905	638	616	599	707	689	699	764	834	1159	905	734	838	795	737	608	720	597	864	623	651	803	771	622	776	626	614	782	621	591	678	887	745	792	791	672	757	859	553	515	723	633	688	650	756	744	800	675	933	822	714	828	654	770	688	604	635	547	719	537	659	757	618	580	767	565	714	649	575	6144	689	2990	674	766	749	569	575	575	627	752	715	552	485	810	810	759	620	745	671	654	534	644	684	633	804	531	624	715	526	881	641	728	710	581	732	611	651	676	630	809	608	683	652	778	730	757	615	636	925	661	738	731	612	643	691	759	653	800	4763	721	694	682	633	548	767	868	812	715	738	710	682	745	839	586	893	766	785	862	663	847	673	616	631	655	627	641	4944	724	760	945	592	658	691	872	614	851	783	729	858	602	631	948	707	709	636	728	757	680	608	680	651	1143	547	665	1679	752	780	688	654	783	705	727	711	773	631	739	506	874	819	953	799	2673	734	652	521	730	865	700	630	775	1317	986	25788	6717	777	592	645	581	691	614	820	1194	620	755	3417	566	560	629	797	593	682	906	782	656	852	660	687	679	837	728	625	669	641	702	619	604	637	852	685	638	809	890	907	653	642	659	659	654	807	972	773	533	540	884	772	794	624	843	607	910	781	990	475	686	1028	939	677	694	1791	596	707	607	664	948	700	677	656	816	587	596	657	585	744	671	706	585	682	770	924	2664	631	661	685	698	598	648	744	895	576	881	823	744	654	1019	640	841	693	676	687	539	792	705	771	866	781	664	719	862	842	511	593	586	882	667	680	793	590	599	722	637	707	618	731	745	643	654	691	590	644	705	605	542	665	668	638	608	20948	16484	669	627	613	702	887	587	569	658	701	679	861	560	714	750	666	764	642	659	1048	636	759	949	643	857	1129	605	609	14289	648	611	665	722	894	882	649	667	648	536	615	508	632	505	572	786	691	642	609	847	633	639	544	732	858	552	584	717	7098	5362	742	711	617	842	765	642	619	620	749	754	580	670	708	784	977	689	671	784	526	580	599	686	658	762	615	865	1354	642	625	612	922	633	634	701	610	783	687	526	727	663	596	620	741	630	621	639	671	567	729	859	761	917	615	583	1096	733	856	630	931	485	572	637	649	834	635	749	732	844	729	805	643	695	806	667	545	623	659	618	595	626	667	517	3434	1272	2887	646	698	752	700	624	630	4148	702	778	4087	591	1268	3470	526	715	590	629	11448	12067	5566	735	608	556	2237	375	2677	639	560	762	4706	578	1579	740	449	780	710	773	1445	1131	710	583	658	867	606	2062	678	679	2139	652	2134	656	11056	1729	3017	697	1440	694	714	927	659	666	1153	601	1091	739	752	681	862	771	524	1063	1153	728	908	743	2052	728	664	490	742	1161	681	1570	862	2459	983	749	6981	1572	636	1761	926	6475	6474	1150	680	2241	912	2326	719	547	19410	3383	613	953	715	1141	635	7140	10136	312	981	821	936	1255	1338	1341	1147	791	910	640	984	901	723	885	631	694	795	838	1815	1011	3285	1074	1354	865	1204	711	768	780	489	841	3507	1666	3348	1387	3696	1652	703	2489	1216	1343	748	1501	1718	970	1497	694	1066	2463	1311	831	2375	971	1215	3450	1022	1393	1438	3036	1343	1223	1286	806	661	1005	2115	659	668	1271	4184	1056	779	2263	2913	1452	1365	2756	976	803	2849	1719	1498	1241	1695	625	1355	752	754	1465	1114	2096	1642	1105	1725	1832	926	815	1028	1036	733	1418	791	1467	863	3238	1068	1481	2387	1488	990	35500	563	11218	2869	7996	1406	44551	1493	836	2582	5215	1394	2951	1274	930	2739	2503	1782	745	739	1039	3962	844	578	1290	1152	855	979	1027	1558	825	1099	55061	620	1324	1213	1087	694	877	1759	831	1778	868	1575	1110	565	1057	2039	2214	2357	1776	1513	884	2470	6112	2552	676	3997	3796	1626	2947	1737	1251	909	1571	450	1575	1217	718	2749	3039	1666	1118	2231	2993	1906	1657	1029	1011	1385	3811	1778	3986	1904	1332	1263	1027	693	859	1152	1001	1816	800	659	1575	1197	1244	798	716	2223	2243	2372	3679	1943	4702	2050	2342	968	1122	491	1793	1647	1171	1102	689	826	717	1706	670	992	1110	816	1934	4037	651	1091	871	815	2161	1147	1589	1377	591	707	915	1489	565	3358	796	863	1062	2608	1877	4670	8001	892	759	2281	22083	8247	16841	766	1262	736	1498	18121	514	1947	665	706	668	752	7707	4268	720	15657	838	817	623	676	915	4400	4357	801	1485	13306	799	6669	776	414	2982	2494	6883	6327	624	1482	594	1257	966	748	676	9742	777	591	729	917	620	926	906	2420	623	1149	1435	648	610	673	852	1214	873	893	2326	1313	819	558	1226	946	857	1647	1695	1574	68153	1010	908	1798	946	693	1391	525	1265	914	972	764	538	777	1280	692	727	1221	1601	986	1145	884	963	1594	1026	8653	33087	1148	677	1528	743	1374	1276	781	921	822	588	993	816	921	767	825	753	870	754	775	873	650	832	1047	1182	793	1478	949	724	738	1415	807	720	691	557	998	855	667	907	859	1154	814	668	1003	1134		2028	3897	3582	9154	6194	6237	5346	6166	2927	7115	5288	4375	5070	3831	6070	4988	3427	4888	5191	4375	8088	7493	7226	6342	4994	13251	4869	3482	6418	6454	8859	5618	5034	8059	6313	5458	4345	7083	5864	6947	9052	7849	1494	367	2729	4580	5081	5990	7002	3973	3833	4360	3760	8858	6006	5614	7771	709	4818	6914	3005	6041	4315	2878	6215	22304		4864	5076		6347	4082	4728	3221	6360	3848	3816	4547	3101	5107	4259	1239	3485	301	3599	4070	4175	4015	4447	1978	683	6637	4666	3299	5089	3753	5586	679	931	6638	5207	7560	10065	5827	63982	2962	1238	38913	2373	4083	388	4207	6530	5606	1787	5167	5899	7395	6756	5307	5551	5567	6812		560	8792	4075	6276	8896	5498	4310	3717	5723	2187	4546		7174	4386	7924	5876	6251	4166	4620	1881	6719		3256	5832	2955	4783	4857	2434	3701	4024	5163		5636	4450	4112	3585	5888	3816	4652	4210	3540	5760	6524	357	2932	5421	4953	6343	3900	2125	4167	2561	1943	3258	711	3645	2217	7807	4332	9761	2795	3476	4892	3411	5471	552	1337	325	4850	2764	3303	3240	4562	4487	5202	6069	4029	10104	4024	5457	3648	4666	5061	3087	4615	3702	3894	4836	1221	4140	5574	3223	3819	6231	6343	5667	7150	4020	4515	3872	5474	5374	5968	4499	6235	3740	4770	4705	4522	5122	747	2880	3927	3539	5038	5545	6827	2753	7539	5869	4183	4634	4425	8473	5174	4943	6049	8665	5137	4245	5107	815	3169	5093	4880	5486	3315	7657	2133	5513	4057	7383	5401	4423	7735	3936	3577	4303	4001	5546		5712	4906	4591	3910	3781	4394	2481	3409	4031	911	4020	4377	2992	3557	4040	3723	1830	571	4987	4124	4831	3508	3682	2865	4022	5907	969	766	2679	4049	8801	4704	2493	3544	4104	3735	3634	2623	3706	404	3486	5824	6912	4056	3063	3444	5411	3553	3885	351	2912	7366	2429	2749	4962	7040	5606	5740	5115	3411	2785	434	5919	4394	4409	4364	5245	4372	5052	4677	5317	4830	2050	4638	3501	5819	5736	4238	1895	5153	5261	4093		4081	3150	4206	6621	4359	5903	5628	5425	8139	3946	3716	603	11530	3943	3638	3757	2975	2611	5387	3037	5115	1985	3554	4105	6458	5361	7040	5492	3737	5626	803	2413	6750	4311	4779	5972	5551	5109	4885	4130	3343		9767	5829	6629	4192	4107	3743	4240	4280	4741	3568	1514	1776	4304	5025	7754	13898	4586	2564	4452	3788	4902	5443	7260	2743	438	6380	3934	5207	3881	5288	4336	6283	635	6700	7761	6182	12509	29445	35652	2773	2404	4627	4460	6517	7086	5961	5539	7506	6122	3285	662	606	3445	7355	5902	5131	6151	4055	4283	5940	6229	3301	7052	741	6096	5775	3901	5805	4546	4333	4044	6223	3700	6084	4578	2492	4113	4305	4715	5879	3149	4503	795	3665	4486	5265	3633	3551	6927	5314	4719	2775	4125	911	8641	6006	3792	4406	4785	3960	4338	3876	3106	3304	375	5828	3696	6763	3449	4476	2830	4193	3118	4051	4746	550	3054	10591	3335	4478	6492	2516	3305	2690	3942	2878	2496	3850	39966	16063	2446	4233	5661	3749	3018	10371	4708	4628	4029	5143	3177	2489	3674	3251	4316	3366	3194	4776	799	3841	6640	2877	5315	4738	2791	5136	4134	3313	1083	3696	3979	4911	3703	4671	2336	3693	4497	7405	380	2232	2987	2309	3301	4814	3341	1671	3025	1761	6451	10904	3977	2284	4730	4754	8411	3475	2906	2024	3720	2681	2612	5816	1866	2668	2426	2976	3956	2716	2360	4311	3622	1605	4185	4372	3842	3536	4626	4738	3395	2740	4182	12886	2748	2173	3621	4304	4158	6160	1772	3084	1807	2345	2069	3630	3176	3347	3280	3632	2874	2167	2416	2452	32124	1468	4290	4335	2826	4420	3534	1503	2756	1869	4294	3984	3038	3249	3122	5642	1950	3190	3312	3607	2369	1939	2016	3433	5589	4872	3258	3304	2082	2346	9175	2291	3754	1888	2295	1673	981	2131	3214	1937	2278	4517	2873	2493	2818	2932	1570	2456	2642	2424	3079	1870	14951	3984	5151	1745	3335	1455	1028	5630	2726	2277	4099	914	6637	2839	2686	2745	3143	1808	2051	2752	3503	3695	2789	909	3351	1866	2482	3067	2271	5193	2926	3195	3447	2689	1304	2402	1642	2414	2947	2100	1101	2159	2223	751	2978	3152	4816	2150	5318	2896	2149	867	1738	3744	3711	16048	4568	2048	1497	2581	1653	2110	2692	5066	3460	2574	4473	2720	2273	3080	1703	1467	1963	2562	2052	2326	1166	2569	2875	1050	3029	1878	2794	5082	2876	2941	4783	931	3545	3442	1733	3224	3235	2397	1954	2918	4439	3597	2360	1449	2494	4755	5145	1504	3170	3821	3803	2573	2754	3048	2398	129204	2415	1290	2187	3812	3498	3059	4971	4035	1963	2475	9833	1445	2997	2558	4171	2655	4634	4667	3041	2537	45223	2671	1559	4184	9667	2915	1158	5704	1534	2343	2414	1426	2832	3559	4295	3487	2501	5819	1016	3044	2829	3264	1678	3960	2750	27400	3863	3479	4927	3617	2707	3464	4705	3055	5909	27739	7737	2218	2865	915	843		2704	891	2092	933	17724	2048	413	2853	1992	3389	3450	2880	530	5672	3952	1087		2107	1925	1535	1808	628	623	2084	1500	1976	966	2812	1848		2171	1792	1320	3276	609	2030	1114	1167	4112		3624	1004	3345	1336	1393	1364	4456	1506	974	2722	1190	2209	3325	949	1542	930	3712	856	3150	827	4139	8623	1120	18971	2377	3685	1906	3615	1158	1468	1103	3360	2535	945	16599	2802	726	1928	1472	890	2118	576	11136	2779	3374	2019	4604	4373	1302	1094	3328	4597	2673	11218	1934	4524	2931	2003	636	6242	7060	1903	49983	4826	1111	2679	2557	1188	4396	1915		4227	1253	2045	1606	1847	1507	3066	2621	1446	1938	1346	1458	2417	2535	2580	1809	764	1708	3809	844	2872	3545	2269	1891	1253	1885	977	1865	1525	2660	1009	3071	1826	5516	6114	6821	1881	2569	1026	3940	643	2572	3191	512		3473	1109	1920	5000	1078	1812	1164	1720	1066	1195	2549	1362		1936	19737	937	3985	5478	1610	1844	635	17853	4489	4597	9110	1906	2042	2047	1696	1086	530	2551	673	3223	7325	2883	4120	4517	1225	4239	2258	4644	6486	945	2601	2166	3840	29377	2697	8024	1660	1863	1426	968	2135	1330	1722	808	10666		8565	2958	3669	1306	1646	1871	1029	16136	10360	2986	2517	2040		1774	1133	3571	3083	997	1039	1474	3002	3538	2241	4377	1067		1188	1324	1432	10377	6436	8771	3922	5233	1755	5098	649	25635	2584	2884	632	1444	2127	2210	2184	1028	1845	1594	4122	1329		5786	3860	7898	2096	3737	1410	3834	2830	2671	1121	23076	931	3068	1158	2887	1035	2031	1124	2040	897	1006	3575	826		3552	2930	3351	5406	839	3666	1247	6455	6525	2934	17095	6560		4767	1607	4269	2195	1678	1430	2983	1616	1046	3309	1902		2174	2679	2092	4654	3499	6843	3652	2815	1888	3422		2482	2684	698	1886	2771	2670	3060	3035	2762	3030	2098	337	2549	1921	1997	3741	2229	1493	5270	2740	546	1536	1613		2497	1823	1656	1488	1882	3224	3637	1198	1716	1464	2352	3762	1909		5211	931	1316	1972	1434	3147	2355	3208	15661	2675		2578	1847	2540	3808	3283	916	612	3369	1607	2491	1902		4003	1763	4127	2676	2145	6786	17581	7899	5191	1561	4369	1768		2148	6209	4377	2996	4570	4477	6645	6527	3618	2740	2485	1138		1504	1526	1264	1449	1344	2098	1860	2435	2254	4752	4239		2402	3291	2551	5117	5586	2518	1358	3706	1698	1512	1755	1678	2186		2216	1228	865	1502	676	5371	3083	5526	3543	2263	2349	2550		2030	2669	957	1200	2414	1622	2617	1889	3932	3005	5415	3043	256	7500	3657	3383	2317	1376	1547	2156	1054	3260	2034	2176	435	2937	4109	1196	2062	5549	1918	6006	4762	2035	1690	2180	1372	2765	11238	3338	3180	1700	6258	3726	7381	9808	6719	1870	2838	251	1515	3138	3885	3079	980	2179	3185	2548	2329	3455	3993	4041	905	4340	8050	8516	5469	6771	3257	3686	3280	1890	3333	4124	3968	1056	5037	8122	5783	4832	3067	1157	2582	1449	1274	6793	2548	2146	2932	4443	2917	3345	6837	6214	8498	3971	3640	4649	3608	3417	1279	2927	2088	6022	2684	5353	5764	4260	5580	3464	2057	14086	2335	3558	3285	3853	2450	3028	3893	2712	1758	3247	1680		1635	2787	3738	2113	2861	3283	3653	2425	3646		3131	2933	2986	2671	1680	4448	5569	2234	6654	6256	1794	3922	456	4816	7177	2878	4543	2126	3358	3142	2690	6669	3126	4954	5912	7655	3242	5515	4523	3418	1911	3933	2881	2304		9351	2325	4515	6355	4919	456	4639	3520	10228	4459	5345	3778	2277	1976	4762	273		6621	9565		7869	5112			12226	11471	4500	5774	555	143694	4313	3672	4137	458	138456	10927	509	130592	420	30209		8582	12546	15121	476	15908	20839	17924		11754	23320		16341	14115	15498		14805	13789				8256	549	3591	8867	497	4262	3390	7688	609	10710	6904	6822	3608	8616	869	7912	3900	5929	4268	11119	5915	1061	791	1066	1722	732	1044	2887	2083	937	3962	1245	1644	46138	9387	1505	5805	2209	15668	5382	89869	17751	2430	2121	5386	1042	1033	1243	1164	933	2155	2869	2097	2030	4102	941	3538	2601	2071	1688	1238	1314	3747	2786	2031	75719	18959	30345	5749	1614	1918	1305	2433	144559	36001	55567	11644	3089	2657	1263	13189	7768	1570	2332	2604	2135	2776	2662	5473	3025	3268	12497	4062	2730	1546	6291	2332	3033	1582	1367	4803	2396	2461	8932	3455	2913	1533	1184	4852	6126	2293	3864	1958	3243	13836	3339	2284	1244	2043	1080	2569	1438	2024	1083	882	3210	2719	2062	3616	2634	1172	1100	1363	1101	4018	2218	1371	1282	1646	1381	898	1204	1306	1560	2033	2461	3495	2558	902	3416	3331	891	1008	3319	2822	2883	1958	1451	2136	1231	1196	1893	1959	2502	2808	1705	1251	1757	951	1442	1196	1934	1011	1176	1422	830	1215	2533	2833	1479	1327	1257	1641	1575	1114	1316	2008	2039	943	1006	1978	1619	1330	1428	2352	11049	5263	6185	3446	2034	1137	2353	1375	942	2393	2676	1402	1858	8062	8345	4546	1845	1601	1625	1499	1498	1661	1239	1714	1634	1431	1241	1939	2060	1400	2284	2693	2807	3628	2717	1841	3073	1565	1111	969	1094	1619	1543	1923	1580	1796	3017	1789	2380	3280	1817	1012	2038	2349	1663	1903	1478	2422	2841	1468	2012	2665	4490	2117	3242	3533	3073	2943	2285	3175	2579	1335	2665	1593	1862	716	2043	1995	1351	3418	1866	9673	2459	2563	2056	1914	2448	2621	1273	1490	1640	1381	1365	1675	1542	2906	5443	4133	3749	5143	5063	3980	14612	5541	4459	2139	1912	1010	1376	1152	1467	1328	1505	958	2024	1780	3267	2990	3117	2713	1534	2506	2378	2121	2104	1506	1436	1063	1426	3866	1624	6593	3629	6005	3660	3501	5539	4194	2457	2201	1886	1421	936	1765	2200	1337	1916	1394	2191	1403	13691	7137	9699	3589	3303	2703	2207	1342	1150	1695	1852	2560	2401	2064	1850	1939	2236	2867	2554	3874	24986	5566	10310	10700	4655	4212	2015	2525	6586	2859	38338	46104	25306	25395	3990	19838	21267	6056	9417	2986	3586	1958	1137	1949	2787	10375	2488	10996	3576	4289	32486	12745	14092	13818	5398	52110	17070	8830	3531	37676	7205	55844	11110	78941	58930	18310	8277	3536	1869	2360	1930	1463	2230	2094	2633	4289	4823	1952	39999	17208	32180	19858	5685	55538	24128	8529	6799	6407	2202	12135	3544	22262	6229	13203	10265	4065	8652	5975	4145	3472	2140	2131	2514	1353	2453	1366	1349	2835	781	7467	8000	3042	25562	8966	14416	14381	2888	12507	4388	5367	2445	1545	1729	2235	2220	1521	776	1902	1785	1494	2134	1357	2225	3815	3260	2848	1650	5892	6469	2477	2027	1749	1350	1633	9499	7676	2363	8408	3030	10243	9250	4587	4234	1883	2279	2630	2817	1452	1713	1310	1381	1471	2055	2564	1946	1557	13052	13609	14254	4096	5353	5819	3637	995	4703	1300	4003	2069	4937	2583	6648	3740	4127	3218	2638	3144	1420	3873	1547	1428	2847	1319	2502	1800	1257	16393	8736	8322	8908	24334	4600	39403	14676	14627	6144	3650	1839	1006	1466	2578	2369	2483	1975	2170	2390	2491	1601	1837	1475	975	2823	1106	915	2090	730	6933	1282	2891	2589	5287	2624	86333	149635	51060	33980	12226	4522	2347	1519	791	983	1289	1073	893	1815	2108	1290	2034	1805	1515	2007	1067	1257	1653	981	1666	1140	1184	944	840	1027	2635	3783	2237	3047	3389	1810	1033	1443	1148	1222	948	1120	1160	773	901	997	1168	1064	1419	1612	1907	1450	1699	1140	1881	811	1331	1392	768	1078	780	1171	1206	1713	2030	1109	2038	1492	1248	1031	1392	8151	5419	6035	5570	133733	4825	4070	7330	7816	7189	5203	5013	4030	9247	5543	6321	7431	6858	5672	8712	5219	8111	5598	7684	7323	7360	4633	9534	5344	7589	5032	7468	5903	5633	6298	11771	4314	8446	7464	8912	5418	8307	3445	4778	4166	5088	3858	7590	2963	10642	4117	9090	4624	7669	5935	4516	4051	9843	4264	2946	6875	3208	4660	6252	5950	6487	3875	7387	5006	6805	8443	18525	14348	11168	5725	8579	5306	15719	5423	4613	8847	8375	11847	9037	7518	8577	12572	13917	13163	4848	6648	5673	8898	5951	6400	11154	9166	12289	22622	21363	37704	22100	14194	10860	6163	7669	9758	8839	6625	10702	11695	15639	19639	23956	10834	25062	10289	58569	11260	8454	8937	7798	8322	9654	16905	20654	10969	21028	8806	10080	7888	8232	10307	10528	6099	11619	8821	13677	12388	11161	8379	8107	6767	10462	5562	7452	7323	17112	14015	9655	8479	6676	6088	4099	5995	4713	5095	5215	5892	3189	5101	4731	2685	3206	4876	6113	6632	5690	3788	7386	8780	9142	4430	5647	3785	13680	16613	15790	13037	14196	21385	10062	9135	5869	10116	5811	6054	4763	6137	8509	8825	7673	7147	6704	11569	8646	9302	8697	15070	10654	20351	22674	14403	19608	11036	230613	8904	6223	8648	6710	9592	6197	9321	7486	7597	8543	6721	7852	11098	9301	5219	6773	7057	7883	16091	13946	15342	12513	11241	11450	8290	11173	8627	12299	5858	7194	5667	5973	10696	8962	6766	4888	13338	9836	4906	6811	7948	9508	3475	7903	7246	6367	8795	6490	8993	8713	7198	7199	9288	2461599	109131	180015	8546	17023	22916	19186	8630	50192	16942	6534	10805	20982	10664	5005	3078	3384	18409	9400	8266	18355	7132	14289	8407	15517	2916	6707	3327	5306	8755	5729	8148	13964	7675	13209	7695	16776	11984	54971	28852	11028	8585	7958	6288	13737	9244	34043	23420	8699	7579	10243	12452	5793	6883	7677	9927	7600	14407	15607	21235	17759	12682	14774	99902	46010	7703	51367	15631	6812	9915	10733	15673	7985	18449	13951	11338	19606	11302	21321	8318	12910	8541	9516	8550	18736	13188	21207	489319	214372	252313	93577		49726	13619	78517	17727	26870	27046	20402	25270	39636	13304	17862	26946	11009	53040	13692	188005	78000	79486	43751	18608	17390	9537	42245	12369	213404	97835	180879	45081	50903	304022	105180	62788	26992	19592	13623	23414	9054	6471	30103	22021	29566	9975	108369	99591	52580	71300	18063	76412	52504	37628	12780	106281	63926	89865	15368	131950	81492	60484	29482	31207	21761	5587	32152	19519	24815	11126	11847	24777	20941	51509	38017	32858	37683	46761	27589	28779	16438	20648	10646	37758	21626	18180	51307	48650	30442	18483	18050	19668	9554	29657	39473	19945	29252	20706	20580	19918	14541	29298	20738	13648	9227	11686	9653	24406	19882	19020	8937	19524	5292	14439	9146	16375	15284	13575	13997	22442	9507	12636	14080	10537	9436	9288	15530	10853	9176	7242	9065	12197	9221	12020	7639	12253	15168	9097	10908	8837	13669	11333	9113	15396	12650	7820	10911	13333	8496	10767	15320	15332	8747	16392	8919	14613	7676	7855	13874	7979	6827	9999	10576	11410	14800	15049	10622	9288	7070	15279	8232	11710	5548	12689	8708	11104	4445	5953	9076	3881	7952	8178	10442	6816	12206	5795	10424	7915	9063	6589	6099	4451	6383	7933	10180	9558	6996	8598	8181	5817	7515	6127	7696	7044	7605	6993	5069	7845	7727	7965	11725	5056	7281	5951	5138	5741	12069	4988	6524	11977	7862	5333	6130	8282	4658	6476	5209
030_20x_C-70M5D10N_P05_3h_R2	P05_3h	30	1	30	3h	sample		05	2			(56-68]	female	21.2177	heterogeneous	0.889892	2019-03-14	09:26:45	3506	627	1600	1015	983	639	834	910	621	700	719	649	737	854	926	966	603	1437	1128	1066	1025	1059	953	838	795	826	943	715	1148	787	732	1070	716	1757	702	646	914	558	768	940	544	541	902	604	703	671	876	883	1074	788	780	834	721	914	691	1273	1028	939	917	677	672	639	690	650	506	782	825	599	671	674	826	1001	653	669	605	654	573	797	725	734	934	624	672	641	672	761	1013	793	803	645	917	828	850	918	1102	794	697	756	1206	838	702	651	535	647	806	647	753	801	826	691	763	777	714	785	978	671	1143	552	602	929	703	819	543	630	794	655	676	1256	669	892	783	1125	862	1330	806	1407	710	1029	971	9514	697	1140	2338	736	1022	859	846	610	837	777	653	939	641	796	34616	3850	1144	863	582	680	659	574	564	792	746	735	559	779	681	11735	679	724	1364	785	1121	690	1007	572	1072	708	755	936	1006	822	536	630	675	633	1120	955	842	482	787	792	697	690	482	689	599	660	1076	657	660	895	801	627	617	769	579	630	1374	718	677	705	791	676	728	627	635	588	524	644	685	665	641	723	974	750	726	637	534	577	689	972	745	681	620	623	632	957	681	822	631	798	915	1574	1087	1091	942	770	702	626	600	762	588	656	650	816	842	611	586	953	554	613	537	660	659	625	882	816	773	1073	611	781	755	561	716	647	513	482	666	967	5066	663	612	590	835	492	659	671	687	632	599	821	635	678	739	853	621	641	836	808	1021	657	601	711	582	935	793	656	840	622	701	908	947	791	591	740	747	2506	595	914	845	563	682	719	767	626	609	585	690	782	691	664	843	609	683	608	606	2361	795	503	603	729	600	629	805	609	777	797	766	685	636	1730	800	715	698	641	662	666	1587	639	586	665	641	466	740	632	862	666	847	911	664	573	801	791	1101	595	763	850	514	909	706	682	657	669	666	824	802	853	706	753	713	783	600	874	858	715	589	616	605	647	856	740	920	704	814	742	649	656	1000	731	689	695	713	638	682	678	740	786	739	904	677	843	797	14482	644	1239	1021	763	654	716	770	703	888	685	664	971	788	672	3533	633	668	690	632	720	878	732	843	725	784	852	823	664	797	747	744	957	702	587	577	557	714	709	737	621	727	951	946	693	655	812	639	783	776	569	927	732	746	608	545	831	689	764	641	776	749	584	845	669	851	715	749	650	748	738	671	665	635	605	949	641	849	616	622	660	1025	809	638	1268	527	556	704	742	661	641	679	682	717	601	602	541	620	646	709	563	717	708	743	706	628	680	740	535	724	565	779	777	692	779	691	671	707	880	664	669	896	795	605	719	685	688	782	641	886	744	855	709	932	676	720	705	817	634	867	667	722	3710	683	951	827	568	809	759	742	621	607	768	789	774	624	713	821	3748	701	658	727	763	655	716	736	816	701	736	769	653	728	1434	662	698	1040	652	844	750	667	767	635	628	690	649	818	767	594	759	657	616	622	591	697	846	639	608	653	592	669	769	764	728	1015	643	999	614	1114	662	611	1377	683	656	657	571	648	600	622	839	628	907	645	726	694	586	635	748	1102	1968	793	628	939	599	600	828	598	930	795	720	622	720	697	796	864	679	809	638	683	577	665	543	966	727	808	769	809	870	812	723	663	1104	770	551	824	749	801	545	738	518	666	780	667	1016	645	627	874	926	537	5912	788	804	723	1029	734	7524	25858	544	824	670	693	1052	684	649	765	1052	624	891	644	833	645	783	532	797	616	746	694	830	774	848	702	609	730	727	788	558	743	559	527	759	675	698	629	727	713	1073	614	672	678	752	1061	683	613	762	681	693	757	742	698	639	706	701	853	841	682	697	642	606	730	529	773	667	879	556	711	704	630	760	671	785	812	871	685	752	1106	559	693	732	542	660	679	654	835	570	637	682	843	614	623	635	684	676	719	869	857	626	1596	2656	650	691	701	625	816	905	592	832	806	908	608	810	596	3381	863	705	682	555	602	675	801	769	597	720	714	695	780	693	544	631	732	624	608	760	659	607	761	621	635	825	613	14207	666	650	673	611	795	627	695	699	1003	608	745	635	637	678	664	611	870	702	565	693	748	512	754	627	765	884	639	708	721	2780	732	642	1082	675	565	763	734	814	537	697	646	646	721	515	855	616	581	676	663	873	821	636	657	583	757	646	614	746	641	691	751	762	582	849	721	627	770	551	706	864	646	559	867	716	490	633	624	573	962	814	748	717	800	734	751	736	578	655	755	622	622	741	554	660	667	725	660	599	2357	761	698	661	594	753	575	728	931	708	821	749	645	714	678	658	810	882	631	559	649	776	662	655	681	653	705	744	638	553	830	630	775	754	625	933	810	765	577	556	588	675	753	732	17014	604	2004	709	653	823	792	675	640	641	851	635	823	757	649	533	841	706	609	623	614	602	720	916	695	941	878	760	731	775	1036	698	770	763	841	892	947	698	611	721	841	638	554	869	1005	844	628	530	673	622	733	570	804	564	690	710	638	615	784	1848	851	912	657	750	785	1265	686	706	757	812	601	857	920	526	572	719	541	533	550	783	621	705	581	796	579	1074	690	3444	638	578	815	602	825	593	762	714	635	559	698	777	751	653	1030	640	619	713	701	543	647	616	647	999	576	933	785	1474	634	808	898	706	769	892	777	604	5828	656	723	850	815	513	648	974	761	826	715	750	634	756	687	546	802	551	570	7895	29043	681	687	756	711	559	635	961	1016	603	561	711	498	654	751	783	644	778	790	557	775	591	689	521	678	547	753	695	673	587	701	685	635	644	640	719	827	603	747	684	656	667	641	636	664	591	718	718	493	812	736	562	665	790	780	721	727	551	636	934	717	826	691	556	821	769	736	759	583	621	599	793	581	6102	610	811	794	579	632	524	838	713	773	818	727	656	2706	846	535	792	706	644	731	720	721	831	674	835	647	576	714	519	722	581	612	764	647	693	771	826	650	583	690	651	661	708	686	629	650	578	646	634	817	609	699	776	686	635	616	742	574	630	706	723	576	715	615	588	713	662	569	730	759	5335	13906	690	545	619	618	869	625	852	633	697	754	916	689	680	797	656	668	765	735	612	634	638	633	634	726	666	457	694	11657	627	578	618	738	7517	574	808	893	700	629	663	565	753	670	630	653	557	673	719	676	578	604	498	709	750	644	730	669	17576	721	640	609	833	561	749	877	900	821	555	600	679	711	727	496	804	976	765	722	885	720	653	652	618	668	673	633	1995	574	622	637	644	758	592	696	680	841	783	548	716	894	767	5217	891	900	613	638	620	654	667	585	576	790	621	674	1164	883	707	710	810	642	647	680	671	1013	723	673	763	730	863	872	791	645	568	654	721	571	795	570	649	666	566	580	3238	2407	1172	647	570	742	585	586	727	6450	602	652	10346	1014	15664	5034	5646	916	689	578	1071	9828	3321	439	760	738	671	7764	21636	621	611	724	2807	585	1839	771	613	848	573	1555	642	6535	1045	876	1258	859	695	1422	651	783	1834	674	2094	1218	7772	902	1573	1004	1603	855	754	868	648	733	875	985	967	868	752	3776	866	1106	565	706	902	813	1642	803	8721	626	1198	713	1341	637	975	936	824	727	788	522	5188	1239	4184	1040	930	1206	640	750	801	591	594	1111	1796	2257	4022	670	702	630	729	684	480	908	5367	916	729	710	945	663	947	1368	816	601	923	5806	1033	871	666	782	744	2219	1523	697	904	770	3134	2444	1164	576	789	607	672	1186	4085	3748	1422	1000	820	519	1330	887	933	1817	713	1301	1052	913	737	754	1061	744	639	1523	630	1284	1725	601	854	6736	1091	956	1172	1322	1329	819	737	609	784	930	722	1044	868	752	1650	2592	642	3196	2270	1949	1016	2736	1401	1554	1030	2530	1443	858	2945	228	1548	660	3129	699	693	2482	972	1269	1334	1494	1492	753	555	1071	3332	1012	751	1009	845	1727	707	745	646	777	1026	34701	677	3228	2789	7887	1083	44663	761	807	685	6039	721	2707	1044	1988	2200	1996	1312	634	787	1552	4281	1530	1601	1313	1400	2745	670	1633	3274	1816	900	55249	1282	681	6853	1630	1192	3266	5557	1747	1073	603	1713	1006	799	1047	724	759	1149	837	743	784	2278	1463	848	646	839	683	1450	717	812	935	1469	1091	3888	691	841	684	1323	1120	739	544	909	1023	822	11808	7698	2431	2067	2799	1999	786	4129	1808	1750	3068	7117	1273	1498	796	1573	720	620	859	1149	1035	835	1358	877	880	1183	1584	903	1110	8412	855	999	1315	2702	843	1185	909	1439	1021	1620	1188	1643	702	1662	3407	780	2034	3906	542	627	870	672	2221	1319	2218	1337	2601	597	530	1765	645	647	2132	890	802	765	3984	5227	5979	1601	16235	2117	22460	8873	6777	665	2460	631	1694	26387	692	3131	5132	1201	596	1651	1859	5337	586	4506	6603	4617	1028	1227	806	720	1319	817	8968	31102	625	7877	1099	64274	2360	604	5750	1842	1515	2197	678	842	788	625	4357	12829	613	617	614	1221	1002	563	432	2989	516	752	996	4840	2626	757	961	1039	683	824	747	840	970	949	920	686	813	884	719	1208	56867	848	695	768	1069	934	887	804	737	970	1125	594	995	729	1841	854	1107	1020	854	1244	816	1020	754	922	610	6031	35099	949	829	712	928	893	809	818	857	1249	693	728	989	780	629	639	860	1034	827	901	677	671	690	850	1017	666	1479	682	815	1614	1638	774	575	1034	741	1035	850	672	599	1267	664	789	715	948	808	50433	485	11468	8741	6707	7763	5378	7559	5812	8564	8618	5545	5346	6377	8513	5111	4633	3579	7921	7741	7526	5089	6857	4496	9876	11994	4738	6778	7586	6766	4233	6917	5250	8341	6910	6558	7987	6146	7088	5524	5803	4895	3962	2923	458	5509	5540	9751	5959	4346	7310	5044	7800	7235	6817	8937	3931	7632		5180	8020	8342	8033	7395	6883	6222	202	533	5611	5135		6379	6849	5369	4995	7791	5328	5692	5663	9178	7054	10443	2706	7587	9412	8147	8628	7197	8351	6713	5283	517	7553	9879	11013	11614	8161	8000	777	1298	8973	8130	16938	8825	8125	66489	2208	18979	47955	2315	4243	700	8668	10637	8236	2257	5852	6056	8431	6578	11356	7977	6738	13674	2622		13005	8339	7150	10637	6930	16400	6118	4027	8328	4324	130	5410	7659	11187	5331	5953	9836	6672	7592	6339	133	5632	6189	5450	10360	5714	7655	8211	8909	5216		4513	5237	4838	5552	5872	4581	5222	7795	6043	7859	6793		6737	6468	7896	3853	7424	5458	2875	3631	6096	6137	462	4267	4610	4304	5933	4979	6577	7517	3458	4446	7929	52353	1147	287	6299	12005	8165	4934	5898	7754	5496	4369	3398	5101	4466	5558	7643	7095	6642	6437	3780	7287	3923	3268	705	7257	4869	6658	4049	5278	9302	5469	5171	2889	8823	5469	22705	6165	3852	6672	5350	5749	3465	5863	5534	6779	927	7659	5702	4378	8134	8607	2821	4354	4385	7651	4631	6288	10472	4421	9417	4753	5730	4787	6772	7103	6587	682	5866	3872	3823	5305	11125	11211	5215	8171	3529	7750	6396	5999	6498	6832	5532	5669	4990	5858	638	5029	8936	5581	8480	6839	4351	3832	6624	6816	1068	6200	7620	6411	4824	8428	54383	2534	1119	7319	7743	6132	7328	3516	11544	9450	6944	7808	1186	14889	3778	6613	4513	5736	3958	5332	6888	2730	5366	5821	611	9556	6066	7555	10099	6843	6295	5622	9778	9087		6127	5385	12740	5800	7047	5605	5340	3965	6822	8975	7266	618	5116	4909	9224	7723	3892	8683	8094	7357	6361	5722	5754	4404	5328	4705	7340	9283	4970	4335	5647	5106	1780	4599	6624	7565	6826	6197	9106	4197	5872	4247	6468	2090	847	4755	6390	9445	5094	13794	4601	6311	4955	7866	3714	5937	7339	13325	14954	7308	8450	9712	6857	1027	5642	8184	4436	4858	9627	4632	5729	7595	7696	6731	54710	893	5811	17997	20644	9625	5658	8634	6435	7740	9788	1492	1249	9227	9552	18648	27275	6450	6122	6865	7477	11497	4820	7968	973	295	9787	5706	5851	7302	5826	9190	6961	1616	4611	8604	7387	14952	21581	66595	2279	2298	3301	8254	10682	4214	10255	7555	8991	6445	10810	616	944	3880	6377	5662	7873	6547	8585	4843	7154	4092	7846	8939	663	6419	8513	9292	6400	4823	8122	5292	5301	5333	5545	5125	4853	4789	5712	4171	3089	6407	5059	437	4267	6175	3776	4566	4373	4558	4801	6722	5290	8568	1225	6428	3380	3830	5739	3814	5149	4455	6794	3697	5509	2195	5180	7475	5194	3444	4334	3369	5133	5768	4260	7243	904	1115	5566	5191	4891	4527	4652	6965	3675	2025	5426	4688	3436	117756	60486	1469	4979	4912	3509	4181	7447	5295	6958	4117	5096	4382	5994	5136	7476	6558	6963	7868	5269	2022	6294	3716	5723	4069	6232	5244	5557	4199	5861	1447	4073	7706	4075	4245	3120	7047	4180	7322	6126	1672	4327	4860	3701	5246	3776	2710	7087	5629	4374	4652	4135	4294	3615	2517	3780	5178	3853	3955	3498	4233	2635	1919	1792	8491	4593	7602	6493	2736	5232	5454	2868	6401	3743	4215	5658	5949	4767	2465	3293	3812	6698	3697	7077	5447	2697	7164	5253	3307	5949	4611	2996	5506	3575	4644	2649	6206	7514	3267	4397	2924	2958	4436	4833	48391	2496	3318	4179	3988	5013	4991	4509	4067	4378	1826	6036	4239	3537	4680	4359	4085	2433	4115	4506	3611	5688	5634	2765	4576	5711	2122	4108	4872	3293	2312	3210	5601	5296	2334	4938	4153	4664	6125	2819	5059	2585	8106	4418	2550	3326	4921	3825	3347	4485	4798	3691	1921	4439	4257	2858	4385	3630	2589	3617	5607	8423	5095	1143	3638	5639	3801	1924	3485	2220	4947	8059	3710	2682	3794	405	3705	3613	2325	5363	2272	3056	4759	4319	2313	6972	826	2967	3742	3404	3867	4110	4161	3929	2489	374	3399	3089	3050	4513	5612	3126	3327	5377	2499	2123	6959	27447	3096	2059	2252	2328	3794	5837	4366	2337	4167	2455	5798	1707	3623	3309	3302	4180	3105	3501	4760	2973	3079	6579	3396	1235	857	6544	4012	2014	2683	4180	3341	2888	3086	2956	1790	3007	8860	5580	3937	3393	4037	3552	4385	3641	4848	2634	4379	4136	4511	3673	7036	3088	6419	3848	3634	60492	4779	5579	7613	3341	5221	5006	4799	6653	3259	5062	6963	4617	5471	1375	4739	2930	5785	7916	4577	6089	25101	4466	4990	4522	3484	4363	4243	5625	2711	4680	3882	4322	2814	2249	3755	3527	4502	2933	3311	3032	4208	3697	2932	2368	4985	2611	8065	4559	3050	3443	1832	3035	5860	5366	2650	18810	2800	880	3320	3459	1705	683	3187	854	2238	1344	29689	2273	804	3882	1195	1803	1807	2497	1074	1840	3308	1659	15513	2683	1612	800	2158	792		1972	1186	2312	1061	2430	1725	15111	830	3010	548	4218	1564	1952	983	1449	1394	30619	13945	915	3161	940	1226	3015	2570	1423	465	2105	1419	2417	1558	3325	2523	1094	3596	1303	2657	1479	3165	7323	2561	34738	2254	7814	2297	3663	1740	2243	522	1466	5109	1687	40845	2900	764	2652	3701	1509	2803	1170	6836	1355	3991	608	11995	4465	1227	1907	820	6350	3221	1026	1711	2794	2450	1004	935	17152	5883	1422	3588	4241	1811	1731	3566	1719	5435	3586	10016	7813	1781	1918	1612	3365	3063	2268	4591	1770	3098	1999	14390	3570	2761	4193	1081	3265	3128	4214	2943	1559	3335	1525	3110	1428	2573	869	2932	1805	3633	1643	3732	1236	593	23791	6085	1227	2624	2114	2675	427	2052	3369	1645	11983	2837	448	3190	3687	1418	3299	436	2069	1420	2270	1843	653	3794	3008	38903	944	3933	9240	1815	3166	1067	18258	3968	6268	3929	1779	2108	1028	1898	666	1763	3750	2538	1511	13157	3423	7785	5131	1617	2735	909	3330	7692	1394	2060	2501	1620	41086	5668	13107	1779	1951	1861	1788	2687	2004	3032	1282	14413	910	9020	3828	4151	1071	1299	1882	2381	23034	9360	4423	6141	3619	16090	3154	3382	2580	5150	2058	1654	2865	2766	1570	2045	3226	1095	23714	1688	2064	2982	8716	4248	6426	1814	3859	2312	5304	1552	131	2145	5840	2295	3689	1201	5412	1665	1985	2229	864	4446	2007	161	2349	4995	5194	1093	7374	2666	7256	3495	3701	493	3970	2701	1922	1812	2067	1044	2005	1226	2582	1159	1128	3529	1847	18398	3078	5972	6117	5923	1308	7520	1450	19050	44034	13605	21406	7454	7078	6419	3551	6490	2846	2575	2022	4018	2575	1412	3069	5366	43997	2249	6503	1741	23891	7938	18449	8035	3700	2184	4794	3468	1546	1657	1579	3707	2546	4681	1939	5246	2050	6067	3802	6388	2673	1327	3401	4215	3997	4876	7876	3899	4110	3632	2876	29233	2232	3664	2433	1299	2173	2662	4335	1459	2255	2405	4154	5888	2346		2824	476	3402	4558	1980	3124	4753	3220	35072	11899	130	3962	3045	3026	5006	2561	3582	4411	7328	4167	3943	2256	16230	4659	4329	4485	4607	5858	17467	41619	17708	5731	2501	2866	3810	26460	3100	11876	9856	4051	9460	4178	7253	3691	4328	4858	2497	2327	17466	4103	5620	4837	1009	3605	2007	1819	2223	3734	11075	5463	9828	2660	6058	6779	9612	3004	2778	2928	3212	1650	1840	2681	2881	1432	591	3029	2848	2706	4041	3560	5085	5437	3634	3731	3750	4348	1351	18269	2054	3095	2091	2660	3294	2748	3749	2922	7521	5403	6788	3647	6107	3891	4174	2234	2469	1391	1552	2497	2778	3979	1864	3448	1242	5523	4659	2762	5341	4927	3430	4493	2612	2004	4956	4472	1794	2220	22206	2741	1632	2649	8255	3419	8361	7474	4512	3968	3658	6231	3572	4638	2628	3242	2892	3280	1867	1462	2867	2900	2126	4154	31686	2922	5871	4185	4428	10834	3478	2020	4550	2559	4635	3872	5230	2461	5567	3098	6823	4131	2864	4532	3961	1831	2917	181	4925	2153	2659	4538	3303	2685	7467	4981	7727	5452	1313	15366	3811	4627	4790	5406	3813	2305	6038	4169	4229	3376	2738	7718	3852		4328	7615	6398	3986	4327	8220	3920	2563	3329	6278	3404	3995	3175	4056	3759	3944	8954	4581	5404	2465	4903	1183	9993	4502	3743	2944	2801	5899	6737	4011	14782	8352	4016	3273	1284	8537	37004	17987	5579	5838	3495	2756	2940	559	3255	9992	6146	9489	8502	3621	8237	5322	4107	4430	5864	1970	2588	7468	4537	6979	7504	5809	4271	5948	6771	9350	7192	3662	4243	4221	4322	4347	5365	15683	8132	6874	241	8095	8882	21286	1065	14264	9160	6838	8379	840		4724	9214	12928	1206	74193	6824	841	114190		3337	558	8034	11972	18749	1320	19168	30161	13590	2577	8677	25518	815	118082	65365	13599	441	10342	7248	4335	1350	1821	1161	2381	3076	5320	21588	5805	5879	5694	601	14555	6550	5580	8283	7553	2285	5449	7537	5816	7327	6412	7120	1077	1050	947	900	807	1025	3297	3896	1356	1598	1906	1428	40388	7774	1513	3463	1733	14107	4131	85890	17793	2559	3056	7835	1089	922	1288	1853	3932	1827	3860	796	1165	1907	499	941	1457	1804	1378	980	966	1453	3003	2374	84734	18367	29494	6532	1415	2116	1897	3894	170457	46590	67125	13735	2348	2290	2244	15269	9083	2735	2306	3728	1129	1391	1860	6171	1572	1983	10771	2702	1312	834	7426	3545	1569	953	1018	2337	2523	2175	8607	2998	2610	1782	1917	3306	3726	3764	3497	2375	3400	13689	3832	1081	989	1425	1587	1399	1220	1467	1331	2100	1632	1632	1113	1865	1729	1411	1882	1443	1791	1555	1664	908	1117	1188	2255	2090	1297	1547	2243	2437	2369	1909	952	1168	1114	716	1020	1206	1153	1940	2036	2092	1313	1464	918	1093	1530	2047	3265	1440	2218	1429	1934	2688	2324	958	2327	1287	1181	1884	1284	950	1971	1223	2187	1931	1236	1917	1435	1198	1104	1050	868	792	896	1156	1218	723	1687	876	8019	5255	5199	2651	2325	1994	1258	1154	641	1042	694	3449	1133	5465	7494	3277	1198	1669	1631	1416	1192	1309	1707	1233	1392	1542	10862	1829	1825	1272	1447	3147	1944	3299	1969	2044	3061	1858	1854	1894	1683	1335	2060	1415	1095	2069	2919	990	2315	2758	3247	1659	2808	1172	1437	2354	3572	3009	2815	897	1834	1927	1898	2927	2299	4658	2311	2775	1515	2597	2164	1056	1729	1278	1225	1221	2318	1357	1288	3581	1632	11073	2826	3322	2082	2887	2098	988	1414	1507	1872	2363	1574	2290	1832	2135	2681	3678	3331	5346	3889	3347	14522	3891	3489	2327	1441	884	1012	1382	1629	1845	1806	2222	2466	2109	2829	2168	2899	2533	2833	1835	2288	1691	1459	1801	1369	1786	1470	2519	2137	7405	3076	5829	3645	3346	5262	3564	4702	1195	1585	1760	2473	1742	1268	1741	1015	1687	2161	1065	12470	8174	6730	2935	3034	2984	2128	1290	1266	854	1896	1005	2091	2606	1686	1395	1354	3680	2993	2357	22431	2894	12551	9535	3628	1510	1548	3528	6553	3517	39077	33624	25402	14454	4788	17093	18760	6354	7213	4126	3701	3491	1365	1866	2122	7887	2157	14071	8609	4084	31004	11893	17408	17634	3422	39977	15587	8717	2501	33003	9303	56747	9669	63472	44480	19441	8654	3792	2508	3371	2710	2206	2315	2738	2012	3203	3490	3065	33405	6987	34881	20603	6641	60535	21864	9031	7446	6951	4163	16554	4071	27216	16082	12062	16483	5398	8397	7789	5179	3867	1404	2253	1937	1824	2105	1367	2857	2341	684	10695	11722	2452	21573	4033	17116	12159	5530	11921	3135	3595	3290	1309	2428	1318	1459	2010	1279	2623	1894	1998	2468	1768	1872	5247	4749	4289	2444	6896	21302	6469	2885	2639	3414	1946	5856	3284	8006	7825	3057	7202	5064	4269	4327	2200	2890	1674	1295	1549	1591	1012	2223	820	1637	1135	1303	1185	11713	18374	16362	5126	11177	4879	2631	1609	3493	1211	2134	2507	3885	1531	5185	2151	4835	5177	5403	3269	1453	1550	1375	1302	1324	2628	2417	1170	2189	17957	13325	10007	10557	32131	4610	46698	17470	21446	6143	3939	1932	1300	1050	1892	1615	1456	1756	3392	3208	2142	1307	1730	2001	1279	1555	1486	1136	1663	1264	4565	785	3082	2977	8699	4349	113390	160927	73703	30181	16051	7428	4215	1755	1765	1733	1139	1048	962	1745	1080	1490	1196	1424	1579	1295	1123	1781	1487	1523	974	1095	1338	1296	2287	827	6220	5308	3946	4246	2550	2114	2750	1307	1326	868	1294	869	1381	1716	1444	880	866	1071	1185	1231	916	1275	1158	1231	1207	911	996	821	999	1310	1227	1482	1685	1548	1037	1211	1453	984	1952	1385	1676	4318	8220	6848	5912	108069	8350	9393	11374	8306	8249	8845	6480	17065	6714	8113	4231	9242	8846	5250	9057	8138	8625	7971	6580	7315	4048	6709	7461	7758	6875	8402	11659	8301	6217	9197	6412	9260	7686	7862	7573	6940	5868	5044	4577	7069	7938	7089	5484	4285	7953	6802	7352	11358	13890	5709	6933	12658	6133	4755	8879	5496	5871	6160	4651	7723	5356	10045	15848	7473	6336	16737	10962	12286	8613	6762	9130	10321	13802	8580	7153	7638	9769	9471	8748	9355	12174	13152	19215	13372	9721	9949	9359	11069	15785	16012	11641	9458	13432	16746	30632	31068	14993	12317	9673	13921	12590	11777	9686	11553	10741	16607	30866	21681	17641	18282	18740	13218	61803	8739	9470	14753	11462	6492	18280	19111	18532	26531	15022	11112	11151	12425	17368	13166	11661	17192	19371	12774	18826	13604	9181	8893	11130	16185	6309	7034	7982	8107	13386	10014	11186	11107	10274	9976	12622	6556	8026	10561	6232	6849	6457	7394	7604	7934	3789	9744	9557	9550	9053	8667	29026	27754	16413	9904	6752	11691	24567	18047	55091	23865	22431	29259	23831	26035	15002	17099	12143	10356	7408	12974	12083	14209	14741	11512	13131	9757	11792	21985	26211	30420	20397	37568	23029	25922	24975	19933	304413	25842	12289	16780	12100	10900	10945	13516	12905	12924	18371	12414	11494	10085	26750	8096	7954	23962	9616	18477	25071	23153	16461	16013	19674	17555	18857	9586	6457	7465	12139	11799	15458	10836	11670	9369	10399	9683	6545	10662	11139	16216	17415	10058	23849	30287	10011	18213	10584	13657	7833	13984	11281	11050	1284788	79088	127905	9183	10152	8633	13156	9023	40622	23193	12713	15103	18629	18290	10030	3141	7047	11614	8058	7420	14836	8273	10094	6853	5190	3717	15232	9652	6122	11544	14544	17696	85239	25406	16606	13082	16783	16705	55623	26403	24642	13403	12390	8035	15992	9901	34994	23464	21790	11519	9050	15923	8218	10478	11998	14273	11737	15843	19021	28676	35454	19832	18545	267596	129719	16431	100236	31423	11037	18356	10707	19538	34483	25678	25367	27113	23137	24255	24445	16053	13368	12012	8505	11123	28518	20066	15166	610601	309096	253290	88398	29116	39996	20625	36259	16076	41791	38443	15435	133419	39201	16305	21639	45258	11267	73487	20810	248165	112368	128717	42465	25996	33361	6321	59376	17567	273355	136012	187024	54950	103799	265312	111111	59629	26536	19102	12095	24443	8449	23862	25175	18501	48998	15327	114935	118407	67189	84033	27951	95761	41447	43386	21290	110202	62004	73333	28857	123740	61762	51141	23143	25039	19604	10636	25939	16709	28145	13996	23425	15961	16611	69767	26368	59615	38360	53230	23539	25042	21012	24630	11195	21413	37227	15168	42130	16711	20952	21285	9521	11397	9505	38359	39278	17680	25789	19110	12451	12453	15141	32646	24173	19989	5468	8174	6669	21310	13660	12751	16944	15276	11205	12157	5398	17108	13796	11205	21349	18064	16682	11810	11621	14135	8162	7438	21637	17802	9952	7343	5990	11615	13136	15182	9511	19192	8462	10881	12738	6839	10142	15621	6452	11009	7230	14329	14951	6546	12016	6586	9862	13160	10610	11483	5693	9611	12699	11098	3687	5345	10535	6959	12041	9634	13263	7447	6610	8502	5480	8345	7267	10156	12969	7775	5390	5583	7790	7630	9197	5937	14109	7523	9163	6031	11092	6407	11346	6624	7561	14732	10824	8105	3857	11064	10511	6880	11254	9280	14184	11407	14700	10625	10924	9285	7970	8187	8367	11899	3370	10173	12793	8365	7843	7675	10436	6085	7134	6424	12290	6501	8187	7330	5314	12648	8307	8090	7226
031_20x_C-70M5D10N_QC2_R1	QC2	31	1	31	QC	QC	2		1								2019-03-14	09:52:05	644	617	806	922	989	977	640	1037	781	618	718	514	719	1008	1182	1110	469	1299	796	842	1009	710	1237	646	903	608	7526	597	794	621	952	607	592	720	867	1012	744	764	1175	700	696	701	768	970	1118	585	540	968	878	550	727	772	954	463	575	1188	1604	1308	883	1599	890	592	718	462	977	1016	774	511	795	1018	1023	780	1120	843	675	750	717	565	867	578	682	571	929	929	669	793	923	1276	1600	1086	1218	1415	1366	800	688	625	604	987	854	790	701	1028	1961	733	905	795	1392	1033	732	785	680	943	1089	789	1515	666	747	731	609	535	603	701	691	586	519	1100	727	1218	1044	852	1104	828	732	1259	629	681	732	737	525	577	663	1191	848	628	595	736	693	595	685	705	756	900	885	783	5208	2056	1057	1046	586	750	857	761	719	568	666	934	564	593	668	6476	684	562	853	677	799	916	1291	714	709	926	679	603	647	607	690	605	774	706	869	1293	604	912	608	650	633	581	651	615	569	760	749	611	702	789	677	649	4175	695	584	673	976	721	798	886	673	924	606	566	585	664	492	701	948	515	777	1563	473	639	482	860	552	517	682	508	946	680	495	664	634	1062	603	493	562	571	656	638	864	878	796	728	532	624	653	712	616	521	484	562	652	547	1047	567	558	699	602	636	587	854	573	592	659	534	722	597	555	537	602	593	478	574	610	561	500	614	636	490	639	780	676	676	900	714	723	521	529	675	601	475	740	707	540	561	553	497	578	517	543	610	554	629	631	600	661	1116	519	756	484	533	658	596	589	561	730	687	483	805	870	524	537	561	589	828	628	637	593	625	565	761	495	1299	617	520	579	477	565	483	816	603	476	920	904	442	611	797	569	570	585	807	650	739	884	683	661	519	550	556	716	614	1028	665	606	804	3039	660	674	574	713	606	788	679	563	666	694	746	828	496	583	598	713	534	728	744	808	589	656	642	996	1288	643	577	459	558	840	729	691	630	540	3774	694	899	772	616	651	576	641	444	570	481	650	666	772	625	555	685	814	9438	737	940	660	694	573	1130	893	750	581	884	979	844	575	564	612	439	426	632	737	560	886	750	665	801	573	526	660	583	499	729	755	546	478	509	677	697	614	964	572	492	650	545	589	658	562	837	560	668	657	521	663	478	927	696	591	627	608	631	606	849	575	1007	609	554	740	497	576	593	527	595	522	686	807	780	674	662	938	640	632	810	766	542	683	747	605	595	683	633	568	635	557	607	562	543	786	699	657	643	806	625	579	855	754	753	638	758	830	943	714	684	695	770	873	758	699	662	714	502	881	596	5254	698	814	600	807	657	674	538	549	739	798	537	511	701	576	575	695	783	1031	632	719	5385	574	932	702	853	744	541	964	700	580	538	762	647	492	600	644	781	705	599	508	649	829	539	691	693	743	767	664	605	865	573	822	637	525	665	701	534	634	764	551	705	891	650	530	659	510	546	502	525	882	819	664	587	649	651	764	1043	616	589	641	660	672	1285	861	805	603	907	930	597	624	738	1066	560	708	622	627	493	601	520	743	572	641	568	601	542	737	1725	575	591	627	542	587	931	645	562	548	853	525	745	861	808	694	547	804	716	966	926	739	751	792	768	615	475	598	1332	721	1031	803	757	646	1508	689	629	651	711	814	523	587	674	540	662	661	5564	688	733	721	795	587	775	1014	745	791	887	528	476	584	689	465	824	439	821	430	684	510	537	916	602	610	699	527	642	550	912	687	710	612	702	724	617	554	832	454	704	527	1011	619	774	737	994	621	775	559	576	923	733	766	774	1560	626	699	747	802	766	514	592	574	814	647	742	487	621	1176	668	608	567	640	643	621	794	653	580	799	771	669	672	526	799	805	767	677	604	922	740	678	594	488	744	674	523	749	638	755	725	471	827	708	542	663	615	856	564	532	1034	1566	671	626	535	687	693	730	619	650	755	772	699	865	688	795	3285	887	611	681	645	511	772	862	507	726	660	872	786	518	916	468	621	668	1297	561	674	514	577	639	616	825	922	689	3362	554	610	648	1238	910	1017	777	533	714	552	554	628	500	661	751	652	696	798	683	628	514	611	702	567	682	467	673	650	564	589	481	1041	836	495	651	628	843	839	738	636	734	647	699	752	944	700	392	669	646	592	547	603	560	593	863	533	609	657	638	686	555	776	623	563	647	598	581	532	707	568	612	510	593	685	526	695	600	590	979	616	830	635	546	561	713	858	484	599	667	539	677	634	500	425	1363	501	576	594	645	806	683	689	558	585	743	560	513	691	443	520	659	601	698	609	539	425	622	613	607	591	667	659	627	482	658	723	588	655	520	556	469	531	516	462	614	549	510	812	602	577	630	898	488	550	1278	564	611	562	615	944	613	739	498	599	573	496	570	541	519	497	468	563	671	645	645	675	554	658	564	563	737	695	677	507	470	475	655	621	726	464	583	594	732	724	758	405	508	729	671	498	493	569	558	612	904	645	602	767	613	749	752	925	637	651	533	628	737	570	478	876	585	562	447	532	827	518	630	575	615	585	518	668	553	502	855	723	497	541	606	780	625	718	544	702	588	524	516	610	832	648	494	720	509	577	640	478	1209	761	814	833	519	497	568	468	459	693	555	1106	559	568	537	613	548	537	591	496	692	519	717	678	620	559	609	504	599	605	651	573	752	565	480	575	661	683	668	528	1822	654	646	496	582	472	506	472	567	517	833	642	662	590	732	607	478	565	470	551	841	569	550	963	649	584	713	541	1722	522	660	781	537	636	537	503	665	446	571	546	523	3300	544	561	655	730	560	799	625	748	448	824	458	567	541	620	717	709	622	626	589	575	547	615	750	561	553	440	534	529	619	690	635	593	704	592	775	575	491	638	648	824	804	562	586	537	1604	536	482	678	601	723	744	484	557	645	540	665	463	570	622	596	487	486	635	525	500	609	475	468	578	628	461	624	731	684	609	540	506	758	615	522	569	561	743	681	675	526	522	490	578	558	627	683	533	1009	676	959	493	606	529	3168	505	3720	2171	510	388	504	507	518	963	634	598	520	726	645	547	864	521	588	510	617	723	630	546	550	615	747	638	484	668	533	1690	512	654	630	570	649	540	493	637	549	509	649	684	526	560	665	525	670	616	527	493	582	591	543	609	1991	550	553	594	563	696	752	747	833	433	615	521	755	471	562	641	571	706	616	588	669	595	772	718	898	642	697	631	467	643	512	811	667	488	654	646	645	769	470	609	594	745	744	586	530	527	590	575	679	502	555	515	643	511	687	627	624	606	624	979	1028	569	632	745	490	576	634	526	503	534	582	601	535	668	591	639	506	540	6224	567	592	448	656	561	512	535	575	435	454	1251	2056	504	633	742	752	1068	552	3146	597	616	1763	564	529	1487	491	698	958	706	443	18809	5960	555	1221	1569	630	4479	534	1259	484	695	1774	677	1700	833	805	1086	1432	590	491	552	723	541	572	785	553	647	686	612	634	526	1503	320	577	526	1117	1013	729	566	499	474	557	769	854	739	528	634	469	565	584	531	581	1712	525	663	1003	1149	572	801	1270	620	1233	549	1017	2350	1157	2075	771	1628	6345	1451	8147	2073	1019	1367	530	629	1126	722	559	2562	1457	1116	483	366	780	1198	514	601	508	567	571	592	2176	1640	618	1217	656	2774	1800	1336	1688	679	2002	1754	973	979	559	1193	588	922	2019	552	5100	635	1017	1159	1496	1369	921	784	4072	564	1853	1096	779	956	3752	1730	1296	4196	1079	798	494	1409	2498	1431	3076	6424	649	2764	1636	963	4183	802	1052	914	726	937	2296	1468	2061	924	2445	1550	663	1435	671	603	793	1129	2658	1422	691	2615	712	3418	630	1018	791	616	855	949	862	788	1605	541	1821	978	729	1089	951	2440	1900	1385	1546	827	3498	3358	737	1543	627	3947	1438	2421	1806	747	1537	951	1300	527	1594	11177	640	503	1591	2821	1245	294	986	726	2626	651	1265	1979	700	3127	2033	1462	1655	589	729	858	2950	835	726	1177	865	1395	676	905	2766	963	807	19809	581	585	3325	1526	550	2105	1987	1008	1048	597	769	828	865	962	873	830	1131	1034	1022	925	1432	1039	668	480	931	711	759	1166	1267	2088	1224	926	574	3491	2188	693	2004	2186	1775	554	675	1142	1230	952	626	2193	1973	2921	1347	475	2660	874	942	2050	536	1271	988	766	938	1000	921	940	1362	848	609	478	975	1313	702	2820	2128	2587	597	2075	2359	1998	661	742	1437	886	1199	1070	676	1023	1149	552	1135	1295	707	994	7905	732	587	829	667	1217	1007	1854	1474	678	516	584	3906	502	9540	1111	1251	1583	2483	1199	4608	7243	1453	3294	3009	23426	10364	13133	503	1832	731	14321	19495	553	2727	784	617	853	451	2983	4796	703	12683	579	640	546	791	591	712	4847	935	4973	16607	598	4133	531	24905	3541	502	4499	6239	716	503	611	1166	845	610	605	3288	642	585	535	1126	1015	2019	355	1602	614	1038	1305	1477	1905	690	2139	1147	1579	703	1692	1096	1796	1006	1515	1178	890	1095	723	892	51931	971	1020	1448	741	1304	1337	1138	1096	1685	1653	1439	1012	517	1278	991	1126	853	1293	1727	972	957	771	1024	801	3064	12028	1146	1533	624	707	1286	553	724	808	664	789	971	509	631	1056	760	996	1017	803	654	1025	850	933	706	1210	750	849	1447	946	1254	1052	913	559	884	1039	1328	639	543	807	642	1069	723	906	1182	904		960	9536	6268	10037	6595	7438	6709	12394	7205	7068	6476	6913	8708	9124	7032	7703	3682	9610	6784	9301	5995	7580	7867	10751	4717	7626	6641	8297	8050	6439	7289	5517	7245	7826	10822	8708	8425	7539	5271	9283	5904	7020	1395	642	5946	6356	4629	7169	6064	14623	6210	8226	7998	7627	8563	7959	5537		10349	6533	8210	6573	6678	5703	11096			7197	7178		7710	5940	4922	7540	7615	8832	10720	10871	6913	5592	6759	1069	12824	430	7860	10368	9096	9467	8277	2866	507	5344	12855	7428	7220	8294	5164	1164	477	7722	10027	9622	7396	8120	66305	2405	20851		2367	5001	442	10617	9525	7571	1334	5289	6084	6405	5245	4886	9111	8151	5873			8656	12758	8041	6287	6071	6070	5317	7705	5124	5091		8834	8866	7458	8338	8605	6409	5026	5615	7576		7019	9019	4752	6163	5251	5855	4711	7321	5854		5918	3483	6319	9729	6683	6837	5884	10099	5460	11816	5876		9149	7570	5361	9528	5903	6056	5186	3672	3922	5834	1076	5410	5405	6060	9087	7514	6812	6746	10012	6756	6369	5261	913	689	6730	5085	6567	8558	8694	5789	7398	9315	6128	8967	6438	6591	5275	7129	8639	6410	8705	12057	8683	7864	802	6446	6984	9382	12712	9187	7165	19002	7359	13610	11336	8146	7370	6763	8003	8125	5783	8918	6168	13144	9773	5760	1083	5679	7068	11683	11181	9380	8646	11530	9427	7275	7858	3213	7459	7473	8121	10309	8712	12203	7871	6624	10901	1448	12245	7195	6961	15674	8541	8524	7788	6975	2610	8113	6556	8396	11629	13542	12316	8094	7569	9108	555	9997	6442	8413	8348	8078	5767	10043	8177	10423	783	8528	12397	6477	9016	12952	12739	12462	764	9624	9484	7370	10950	6842	7884	10957	7620	14754	879	6853	5502	6800	6363	9655	9836	6473	8388	11056	5282	7351	763	11254	9459	6596	16210	14180	12085	4264	9158	5922	143	6891	7778	4211	6764	6836	6623	9037	6942	4944	4952	7656	376	4326	6307	8218	8171	7052	8835	4810	8549	5919	4543	10020	5245	6376	4214	5325	7870	5838	6776	4734	4569	664	8206	6237	7667	6480	5353	5171	10164	7316	6124	4793	1463	692	5428	4954	8709	5691	4380	5268	4241	8680	7684	4582	5634	6645	6389	6379	9140	7912	6544	9550	970	6501	6220	5516	7169	6386	6541	8671	6103	8662	6783	29642	901	6792	10954	9971	5270	10752	7923	6980	7483	8038	1188	1436	9780	11467	6571	22805	6995	7223	9558	8846	7917	6009	5699	1590	742	8902	4643	6743	5937	6731	6784	8219	716	2260	10806	13149	8635	16589	10634	1664	1520	1909	7020	11214	8396	7546	5699	8841	6779	11550	439	1184	8129	6211	7851	13552	9079	4983	5634	9700	8354	6887	8774	1406	8417	16931	15093	9472	8593	8270	7327	5270	8457	5220	4501	3700	5500	5968	6034	5365	6044	6178	1361	6830	5284	5126	7107	6682	5752	8009	6176	9054	5228	1385	6442	4714	4106	4782	4295	5800	7381	4111	5876	8773	1171	6373	4508	5301	7420	5114	5731	3897	4282	4377	4372	1715	2855	2768	6127	5062	4775	2497	10365	10958	7399	6648	6414	4701		35965	1926	11697	7651	3989	4211	5071	6524	7293	3826	4912	4604	8218	5646	5141	3729	6888	3658	5522	372	4989	3252	7545	4258	7170	4995	4848	13061	5729	1548	3616	7005	8277	6229	5463	6007	4003	4753	5978	658	4171	7791	7181	6427	5973	3989	5706	4305	4061	3868	6632	5292	3839	5443	7911	3355	5300	5736	5048	6942	5620	1740	3467	4901	6790	5766	8920	3193	4291	4933	6658	6889	3286	5241	6272	4856	7418	4261	10498	4666	10462	6490	8018	10911	7190	4864	6575	5589	5605	5038	7708	4655	5360	6531	7915	4072	3423	8272	5164	5153	14592	4467	2779	39152	5557	5218	5726	4350	5614	6960	6340	3836	3782	6110	6801	4184	6405	8936	4842	5595	5599	5081	9735	5143	5191	4841	4523	3812	3988	4542	4097	5333	2949	1725	5618	8644	5793	5189	5582	4305	4656	5903	7022	4736	4146	7050	7748	3575	4451	4372	4253	4849	7574	4861	4765	3380	7028	4040	5166	6140	5888	4585	4752	5127	3231	5652	977	1571	3484	3626	4965	3989	5712	3680	5797	5452	2963	6660	479	4900	3458	4091	4916	5470	4285	3910	3723	3717	4312	1109	3824	3501	5779	6517	4295	4705	3257	4859		10584	3835	3109	6030	4743	4677	3137	3579	7824	3631	3396	28040	2216	4975	4158	4187	4604	2755	5965	3131	2468	5075	4338	2442	3457	4158	4505	2997	2773	3154	4235	4936	2968	3215	5783	1255	1011	3710	3844	5002	4918	4266	3871	6168	4908	4626	1403	5110	3828	5469	3205	4099	3158	5141	3943	2730	3881	4354	3159	4822	4544	8358	3987	6236	7128	4844	5589	51212	4222	5898	5896	3792	5807	7995	5551	8533	4166	4563	5314	5829	7616	1811	4482	4179	5067	4597	4405	4413	18070	6137	6986	5321	4550	4518	6444	6254	5387	2177	6899	3757	4952	1230	5100	10304	4706	5857	6652	4969	5055	3987	3449	5206	5309	1284	4676	3888	7066	5055	4161	4150	3089	6237	5222	28668	2600	341	1976	1012	1499	572	2451	1126	1951	1355	13586	2013	1602	3936	1686	2935	1570	1848	1028	969	3481	1085	5261	1722	2431	497	1380	720		2227	1477	1271	1175	1392	527	29936	667	2433	674	2083	734	1321	1960	1099	1038	18906	27688	1938	2840	1507	1629	1601	1552	585	1085	1823	1344	1418	1889	890	1663	829	2570	1455	2546	1002	3068	5073	1498	11890	2301	4659	1085	1344	1758	1518	610	1114	1695	736		1653	427	1670	2026	559	1541	1127	4250	793	2234	977		2321	1464	3123	3407	5039	3051	1198	2100	1026	2218	1761	1251		3587	856	3383	3619	599	1137	2071	2099	3146	2387		5312	2090	2958	2376	4482	3521	971	2208	960	2994	905		10232	2224	1969	2547	2468	4474	4372	1895	2614	3045	2240	2829	2135	2532	3454	3816	2995	5975	3250	5031	1509		118	6479	5579	2216	1602	4764	1669	3385	3085	1622		3161	2664	2409	5705	2224	4228	1133	1840	4408	1100	2071	859	124	2145	25617	781	5994	6011	1595	3111	921	15169	13348		17156	6024	4269	3239	3521	1591	1695	3058	3973	8629	13675	3692		3913	3948	2064	2773	7923	4465	2148	3491	4760	2015	33480	3501	9179	2538	4115	2558	2542	3969	1188	2363	1835	533		11003	3949	7320	2650	2087	4400	977	17847	5599	6045	4555	4187		8694	2340	7861	5777	1338	3304	4186	4997	5831	5533	7261	1198		3831	1112	2393	10583	2923	7561	2517	7537	3549	6501	2788		1491	8633	3772	3190	2245	5738	4064	2139	3921	1958	11087	2481		6018	2826	12337	1505	17318	5554	7416	4983	7550	2409		4196	5907	5699	3054	1666	2531	2626	4188	905	1258	4984	2111	2504	3761	9368	5924	6653	3079	8174	1420	23458	173403	57833	12134	5236	277	8409	3400	5121	2524	2061	1983	3906	3153	2507	3377	5170	417	1964	8684	2750	97687	26689	111459	27272	5017	3017	7235		2071	2513	1299	5264	1394	5191	4707	7756	4111	43038	13958		3684	886	5151	5759	5844	6489	23438	4671	7445	4273	3733	6693	4644	4565	2481	6165	6750	2642	4254	1813	3012	4647	2697	4067	3296	187	3281	3599	2736	18698	7112	4805	4788	3116	34022	6823		6212	2274	12832	7119	3231	2002	2520	2541	1883	3729	2105		5236	3347	3417	1965	6679	7305	125089	30877	10124	2826	2939	2283		3856	6458	12568	2741	8990	4116	7785	3410	3592	4469	6900	1181	129	11704	4080	4181	2720	2939	1529	2352	1971	6382	5248	3183	212	5357	5749	3885	8135	2235	3984	2729	5051	3304	1967	3260	3247	2102		5586	1783	2504	3224	1409	3744	6263	6400	5604	3672	3515	2156		2617	2187	3520	5005	1653	2207	2718	1476	5088	3586	8969	3683	1094	5599	4777	5177	2526	2807	2393	1602	809	3784	1626	2853		4816	2736	1689	3640	4257	5483	4494	5490	2878	3163	2725	3623	7464	393	5067	5730	4054	4521	3343	7181	9184	5629	5638	3903	3506	3243	7162	2836	3498	3479	5190	3376	2599	4302	3581	5677	5081	508	5108	11312	5950	6663	7197	4292	4457	4107	6627	3397	8836	6467	1716	15154	6998	11692	4350	2829	4094	3954	3308	2936		4410	6525	2990	2836	4580	2718	6575	5114	4811	9054	4559	154	3883	4412	5617	7181	2785	7299	7870	6820	7165	3833	3454	4000	7062		2473	4464	4783	5613	4650	3426	3555	3157	3564	3404	3670		3618	6211	3746	6712	6018	3179	5300	3307	6895		7414	5187	5498	5200	3257	4212	4628	3086	6127	4998	4000	5130		10164	7702	5194	5351	4659	2976	3935	3550	562	5076	6083	5987	5099	5425	3630	5536	4780	5700	4661	5778	5877	148	5461	5919	10740	5271	4434	135	3454	4491	7865	8003	4858	3859	4340	5083	7265			6188	6142		12672	9309		151	20920	7820	9149	6370	630	52188	1144	2292	22836	1516	106697	10304	296	150930	240	42383		4752	17848	28349	594	20830	30233	13561		13537	34698		121625	39823	16408	160	11196	17143		111			376	5309	7329	1234	9993	3265	5424	242	7630	8993	7201	8727	13967	935	6822	8246	12464	8470	12653	6665	1731	1509	1018	1028	1306	1644	2690	2207	1230	2614	3684	4435	67124	12036	1434	14596	3963	60336	14928	113264	23922	2819	2281	5400	1068	2933	1754	2928	4754	2744	3129	1971	2494	4583	1529	2570	2144	3859	4174	1691	2550	3838	1975	1460	51487	10567	21240	5353	4328	3087	3019	4035	118444	31206	48782	10418	2782	2845	2055	4637	4052	2003	1992	3506	1569	4401	2252	3634	1756	2257	5494	2094	3373	1097	4883	2048	2578	3151	1873	5833	4617	5908	12057	2929	4217	1299	1936	937	5079	1888	4148	1563	2002	9013	3457	916	1220	1440	2361	2133	1931	2503	2217	1745	2280	2689	1463	1939	1509	1481	1756	1587	1207	2411	2281	952	1070	1279	726	955	1677	1113	2096	2394	1312	1862	1252	1287	1271	1241	2126	1327	2296	2570	4266	3017	2194	4083	1400	2021	2366	1653	2108	1844	2983	1965	1939	1433	1950	1713	3191	2220	1525	2032	1600	1621	3449	930	2076	2345	1753	5435	3014	2582	3030	1861	4097	3370	2367	1447	1586	2697	2463	2662	10274	5979	8893	3353	3934	2385	2582	8401	1437	1351	1453	1686	2154	7497	8202	4245	3870	1811	2059	2714	2101	2379	896	2199	2393	3281	2118	3038	2576	1381	1775	2871	4220	4476	3161	3333	2719	2355	1897	1988	1739	1447	1232	2530	1997	2058	5245	1990	4027	2734	2033	1550	3711	1725	2383	2006	1118	1490	1421	1124	1434	1889	3727	4218	4972	5229	4834	6263	3264	3557	1907	1385	2392	1926	1652	1226	2319	2489	1844	7919	3894	9038	3979	3514	2336	2851	2741	2293	2105	2428	1700	1655	3410	3223	3115	5641	6320	5051	8767	9315	5127	5726	15937	6126	4087	2974	1463	1536	1533	1420	1717	2560	1988	3921	3449	2783	4729	4893	2867	2460	2636	4737	3397	1829	2503	2140	3151	2181	2167	3826	2898	10179	5940	8273	6001	7331	6934	3143	2730	3058	1871	1225	1975	2879	1806	3256	1718	2479	3813	1854	17645	8577	10421	4904	5747	4280	1965	1861	2263	2623	3436	1871	3358	2143	1802	2587	1437	3143	3460	3755	28260	7475	23488	14097	6079	3207	2557	1938	6846	2887	79309	70038	37288	27501	10661	21000	25062	8583	10699	4693	3643	3578	1848	3432	1681	7988	2078	14676	11381	5218	44192	17775	27606	17726	4844	59282	19036	10546	4033	50956	8543	75355	14362	129410	55613	28311	18498	6744	3808	1910	3127	2023	3305	2570	1399	3079	3489	4471	38860	13540	34595	24379	6839	74643	28408	13327	8853	13158	3836	16072	4399	28206	12346	13283	22752	6870	11402	9661	6739	5074	3032	3441	2297	1465	2604	3540	1687	3113	1727	9639	9678	2748	22489	7125	17193	20574	4897	17142	5187	6470	4839	2015	2752	1186	2305	2625	1577	2532	2530	1675	3002	3354	2149	5279	5194	3994	4201	10938	15791	4756	3379	1598	2099	1900	6983	6033	5693	9436	3850	11986	13444	5771	3720	3745	2843	1992	1972	2185	1609	3359	1651	862	2130	2766	1720	1439	18210	16771	30782	8932	12157	3373	3187	1096	2475	2957	2908	4414	6091	2937	7468	2931	9694	4232	5688	3696	4571	2367	1917	1568	1691	1260	836	3229	1444	22300	16401	14735	12316	41054	5964	60878	25427	29958	16816	5639	3720	1732	1881	1929	3028	1772	2124	4014	3483	2554	1977	3656	2781	2158	4108	4226	2105	2691	1359	4498	1193	3520	2644	10890	5270	146943	204287	75089	42611	14623	10717	4730	2431	2074	2307	911	1033	1048	2748	3014	3241	1874	2082	2013	2197	2096	3349	3061	1906	2615	3216	1576	2463	1037	757	4654	5146	4612	6111	4747	2857	3184	1833	1441	949	1653	1865	1151	2471	1523	1532	1621	1269	1957	1282	1088	3363	2328	1714	3084	2903	2150	1168	1645	1766	1100	1006	1558	2735	2710	2573	1391	1376	1482	1234	1089	9218	14588	8091	5475	83960	10029	8772	8654	8996	6181	9401	7409	6047	8077	8965	8532	12947	8715	6559	7092	13111	10328	10043	10265	6822	5890	7786	7506	6966	8554	7989	8896	9219	9368	9389	10298	8049	6876	9559	7871	8845	9062	8594	9539	10044	7455	7207	5359	12555	12768	11400	11505	7894	10770	7406	9085	9345	10132	8930	11894	8885	6582	7691	7465	12261	9123	6978	11975	13853	10048	8616	11431	8088	9319	3837	10711	10601	8457	7005	10281	8713	7281	9577	8525	10893	13273	11388	14455	13929	7953	7799	15654	9167	11361	11634	10023	7406	16180	17990	20155	14789	14247	8954	8807	11508	15413	11560	16527	9825	12624	17987	19065	17654	31438	17934	14006	8973	54083	10109	11388	11310	10319	14161	21514	19134	23347	20603	27427	12122	13993	10937	8378	10488	16553	7430	13447	17575	16023	12135	11660	10004	11857	12366	11139	8729	10835	7742	9908	7378	13165	9736	11890	7052	11619	7309	9896	11600	11327	6559	7863	10804	11754	9139	8543	5859	6060	6504	13986	9810	13999	20200	14870	9623	11285	10989	18721	17352	23028	36943	22328	24984	14997	19462	13131	13803	10960	9049	8569	8568	10418	10791	13859	17778	18552	13192	8356	24608	25326	30590	19192	31681	46128	33331	25868	23059	121196	11630	16396	12854	10981	12246	13605	10293	17485	19180	11149	12311	14563	10329	12683	12428	12505	13180	21695	19358	30209	38416	28630	18504	22937	14106	17408	13407	10158	10081	11562	7468	13853	13747	13284	10311	12727	11966	13741	10376	7874	10298	19484	13843	10366	15153	12474	17565	13074	13203	10582	10210	12774	9753	1093781	58859	98377	6785	10195	10979	7410	6965	22654	8616	17079	18609	19530	7702	13426	13592	33215	11721	16316	13922	13558	10636	16007	9845	9594	4091	20969	8931	6707	8336	13589	14122	8870	8344	8899	13627	12133	17894	33711	18598	14018	9060	9640	10839	11822	17308	20592	12855	10785	10580	10140	11194	8471	9084	13411	14795	18916	13863	11862	19903	13705	27736	15660	62762	28554	19325	26940	17046	8690	20533	14564	22848	11385	27565	25331	17777	17012	18836	18380	17464	10951	9912	9038	8062	23291	10586	11499	448377	237963	212279	99559	23995	45457	19483	33331	17654	32116	33236	17527	34898	36036	41341	16518	31596	16899	52626	21544	222420	91323	115710	52129	16496	22552	14658	31704	12997	269440	130681	205556	57700	86748	263924	107811	65306	31962	23429	15733	27488	15397	47703	38770	18082	45461	22385	95828	119508	70993	89130	39863	99594	50140	39614	8858	110886	62410	99795	24123	134858	64429	59254	33155	19380	21333	9879	30727	18880	36439	17367	13831	18637	9307	69514	33699	37595	47084	70638	34641	28385	22823	14611	18484	37183	29708	14145	50238	24087	40167	33883	14620	14039	12129	49296	44946	24107	43523	13256	23333	22593	13547	27907	17756	22838	14209	13159	7782	28903	28898	22954	20432	23950	18057	13480	6031	14787	19831	18638	28106	32790	28063	22696	16260	17848	20713	19013	24829	10702	14996	7930	19572	20770	27009	28229	12711	24384	19100	11018	18253	25009	10500	18395	13200	16977	17732	22172	13125	19829	13362	14549	18509	16097	16023	11379	11560	9326	15774	10983	22160	15657	7844	14069	11169	12458	11607	11178	15804	17997	13516	11707	11039	16866	8039	11997	14568	7631	16261	7530	9094	7109	14118	11582	9265	12073	11895	12079	10859	14463	11169	13708	12524	7346	8625	9737	16881	16786	11580	13710	10134	10042	7579	12417	10412	9876	8902	13181	14494	10844	10732	12018	9184	10511	10918	13361	8231	7080	12862	14555	12417	11952	9520	8333	6828	12376	9986	6558	12487
032_20x_C-70M5D10N_QC2_R2	QC2	32	1	32	QC	QC	2		2								2019-03-14	09:54:25	347	526	620	1008	1066	585	1102	932	691	883	634	555	886	671	1178	674	577	1099	1010	1014	1427	799	843	993	752	759	485	576	1154	670	834	576	2382	1072	697	1733	1027	1069	980	742	681	621	806	698	822	738	626	779	827	896	903	740	1791	611	670	963	1249	837	1290	961	1414	1423	828	1036	669	1165	804	555	697	519	903	999	948	716	789	957	986	798	906	699	608	649	689	577	1120	892	774	965	1130	759	1088	1082	1056	916	1559	646	485	1124	659	759	772	696	982	707	879	769	494	775	688	817	903	1148	793	949	643	1110	866	935	872	673	830	837	696	962	513	1021	544	1032	776	956	637	933	776	987	618	888	671	991	698	730	697	898	1027	651	802	594	807	716	597	811	674	907	1232	627	10691	2348	681	724	633	552	811	717	833	1053	1288	1009	616	565	667	11015	1119	558	750	684	666	976	720	1530	832	636	610	694	635	546	1489	1119	674	1063	1217	525	737	541	687	1141	619	760	481	640	594	1463	503	619	1247	553	627	741	810	713	628	991	1421	684	704	704	468	617	749	670	549	577	645	652	550	537	698	1344	521	749	640	610	744	970	599	742	585	539	613	567	632	1510	817	700	1150	503	1125	590	836	862	883	739	1057	611	517	1100	598	693	531	621	665	601	697	569	462	624	716	490	573	884	657	613	598	634	584	686	576	817	522	532	569	513	547	657	9409	911	571	587	579	609	657	701	574	502	586	813	549	736	685	465	659	551	557	538	934	540	643	660	500	559	510	589	679	452	625	579	822	501	546	767	675	570	553	587	775	681	516	812	688	571	571	569	420	639	588	618	613	549	517	482	749	1097	671	633	552	590	627	710	660	525	543	529	532	515	635	1412	654	1251	565	577	646	546	553	609	652	650	578	623	568	1381	663	474	946	590	511	689	494	596	582	448	621	11446	564	603	573	554	767	462	550	1130	485	674	574	514	685	657	662	699	674	519	567	653	864	682	552	602	530	667	915	648	817	603	997	680	480	540	760	534	615	525	672	890	629	489	672	1469	758	6088	657	547	722	641	489	905	587	579	829	632	990	566	737	633	608	624	511	559	685	729	512	825	664	481	719	735	532	533	624	516	848	508	761	505	937	849	977	409	551	616	754	728	840	724	599	605	882	710	616	989	826	494	591	601	622	606	583	1352	475	727	926	680	568	508	555	756	437	759	756	463	529	630	611	539	690	691	499	469	565	668	666	634	656	948	552	743	704	466	689	837	656	609	557	498	636	566	562	855	520	571	781	648	581	605	515	606	563	743	755	736	579	534	584	703	498	610	385	479	552	1345	595	763	741	843	662	780	994	486	634	676	709	771	485	586	568	780	579	596	619	584	784	16359	486	1287	614	651	710	682	514	751	456	665	642	651	673	700	581	1296	495	601	779	3740	747	890	534	617	723	679	575	541	672	890	615	716	1144	614	606	813	574	624	928	506	740	617	529	1207	493	807	533	576	464	566	634	684	628	758	1038	1054	838	699	941	610	589	1159	468	614	866	785	619	979	834	943	908	999	823	771	519	913	809	574	548	598	643	1212	737	1107	1067	962	745	612	729	498	552	625	598	783	645	526	979	752	989	597	559	611	856	647	975	567	739	877	511	695	712	782	678	740	581	517	579	892	669	1036	569	673	452	594	572	606	674	716	444	533	540	561	883	762	665	538	739	616	538	748	604	656	3867	556	966	886	900	449	544	561	780	591	971	701	715	612	712	1031	576	619	773	546	567	649	557	591	695	395	620	647	658	722	596	567	543	675	614	742	582	704	532	837	853	675	656	874	1258	571	777	891	644	647	824	5434	676	708	575	655	514	663	480	492	508	535	560	951	632	685	898	599	573	600	807	838	868	1036	840	898	1034	843	621	554	525	886	732	530	682	498	709	718	631	632	551	585	779	717	524	538	518	597	481	725	3861	2259	659	565	505	738	716	714	469	887	609	621	1077	654	1119	13138	823	530	553	690	627	510	517	593	489	696	829	747	574	918	854	618	893	692	587	568	662	590	563	544	459	638	500	520	586	579	606	691	669	663	1403	663	523	803	673	829	604	529	1245	653	596	546	482	620	645	587	764	802	767	523	601	537	594	541	678	643	666	635	613	643	513	516	631	765	836	616	628	588	644	547	531	577	512	825	575	694	593	481	699	635	700	1045	644	533	450	603	627	752	1314	1047	969	543	445	752	544	600	667	504	571	700	693	570	547	723	871	580	639	667	503	824	788	582	579	628	653	570	507	762	724	714	537	647	513	912	514	606	551	601	708	832	454	584	669	840	660	576	448	600	925	566	436	593	588	569	566	562	730	599	791	719	536	537	635	587	513	552	615	503	677	527	523	496	610	582	592	580	8878	1001	3249	582	627	859	675	644	545	644	663	838	548	615	474	658	675	565	697	645	560	739	1652	694	457	635	777	555	540	556	1089	664	617	565	492	489	670	665	621	660	686	551	617	827	501	583	552	589	646	636	562	496	543	894	527	609	640	577	959	3968	572	600	674	639	642	535	610	787	671	495	537	584	817	553	657	476	543	590	650	546	499	570	603	801	619	580	601	817	559	525	589	700	616	531	565	566	676	715	618	629	629	472	803	680	587	553	539	655	560	542	500	701	542	537	553	3240	605	591	709	665	552	623	582	600	559	848	801	892	491	616	478	685	711	687	567	659	473	578	640	750	638	1483	562	16857	29810	585	585	730	651	496	726	515	501	515	2004	629	474	533	617	905	584	534	621	592	528	1655	542	528	1257	560	685	541	684	525	740	491	631	528	576	601	6010	650	546	500	556	500	637	607	595	637	640	575	734	863	655	467	654	555	521	580	572	701	716	748	565	661	593	676	686	559	657	462	396	530	562	512	452	634	550	469	791	562	551	624	495	656	744	591	610	567	1400	576	600	481	552	524	699	767	581	450	541	639	544	823	745	760	510	558	549	548	810	570	498	588	640	540	717	620	719	2156	595	603	585	463	614	770	471	517	536	480	663	485	427	611	636	737	535	541	574	630	798	650	660	525	595	532	618	449	17341	595	434	478	955	829	875	536	477	515	610	548	556	625	650	644	610	535	659	659	545	570	469	548	785	528	468	2719	4560	783	480	649	573	673	771	568	675	801	662	578	571	498	536	495	608	598	615	637	591	744	569	611	601	526	492	573	725	15369	599	554	609	580	623	673	602	455	588	601	576	539	502	484	474	649	489	658	685	630	696	658	835	516	683	630	638	1444	542	547	677	734	565	578	486	497	661	517	733	663	550	524	579	783	527	1769	557	560	457	601	562	549	641	538	587	1388	499	539	834	597	627	590	555	550	558	554	801	532	534	693	544	534	518	616	647	548	456	567	598	474	544	627	495	3779	1694	1181	409	657	662	537	699	567	4973	810	551	7370	842	990	5472	814	651	1011	550	532	28140	8871	765	1314	690	583	545	2485	629	484	469	3946	584	1140	658	695	932	663	462	596	489	729	606	544	748	458	637	713	765	576	541	3188	827	660	587	1446	1061	498	561	558	540	497	616	618	456	580	604	16921	527	670	561	476	2277	1265	531	1167	2530	585	554	967	567	547	516	652	787	665	874	670	758	4728	1334	623	997	1655	1670	1218	1000	785	589	710	1752	1918	725	722	521	975	1283	662	655	577	763	764	873	1767	1418	875	2115	3432	2585	2730	1355	911	3076	862	1888	1833	1213	682	1907	1699	1141	1043	581	2962	410	1967	1299	1153	1473	856	506	584	500	1433	638	1375	548	3134	1152	1249	1316	791	976	1804	864	575	772	722	645	622	1413	1630	1253	2743	676	1036	487	1385	799	1321	3246	1086	586	1313	463	937	1193	624	658	810	2539	3129	1733	938	3180	797	1141	1253	1590	1502	1242	2621	819	1070	1613	1558	353	1161	960	17785	987	471	2386	2243	1124	1752	1335	725	685	611	697	541	1428	723	1730	739	534	840	522	1466	732	586	15132	521	470	1571	2663	1227	321	1235	733	1856	712	1601	2360	1016	2117	1706	1467	1977	714	985	859	4218	530	800	1071	684	1132	719	579	1106	776	695	22087	683	5469	1589	920	966	1519	929	858	763	677	820	1609	608	2537	610	1447	3062	1698	2459	1379	2584	3621	2618	804	3282	1546	2431	4101	2392	1301	656	2594	633	4657	2239	837	3050	1511	1098	1024	648	1300	1526	1006	2376	888	636	1187	676	583	977	923	1075	1030	748	2133	837	675	1935	748	688	1890	1579	1386	579	636	1321	1171	1967	2579	2056	3573	1110	1121	3559	1134	699	1246	3222	1063	659	1240	1313	1683	1249	587	1109	1428	3175	1726	13858	650	506	2820	505	3315	2363	3506	1560	1843	565	507	1716	428	10001	819	1297	1787	1416	1030	6407	7182	1209	1732	2112	16267	7362	14738	567	816	678	11224	12323	674	5695	536	568	600	562	9292	7366	703	3090	529	549	494	788	769	839	1110	835	15530	38727	484	18322	535	1133	2465	564	10545	2426	1454	1355	489	993	763	517	868	15770	705	803	714	810	565	534	640	6066	444	1974	669	2105	709	580	1506	1556	862	1516	1454	1461	942	526	1231	1491	942	952	1810	1291	52470	1951	899	1967	1172	2007	1071	1471	1751	1251	1208	1464	973	663	885	969	1054	1015	2352	1627	1229	1132	926	1433	663	5164	35551	1127	1251	731	786	827	500	855	620	706	585	1377	644	838	816	1379	1034	1346	1024	886	1047	564	1098	821	1366	757	1899	1039	850	711	1112	998	664	1328	712	945	652	1080	806	761	610	855	762	672	731		906	11829	6123	6954	9254	6601	7383	6327	5568	5982	6581	8140	5083	7174	7482	6676	2779	6415	8457	12006	6559	8814	10604	11617	3724	8257	6547	5901	7777	5456	7023	6437	8092	8593	6015	6660	5980	13881	8040	9670	5427	9475	2792	363	4393	12076	10827	6442	6198	10104	8348	5803	6776	8638	8073	7931	8818		4854	8930	3620	7418	6860	7834	7529			5716	11470		7721	7769	8662	6742	7125	5220	6279	6156	4581	5500	5886	3040	12236	699	13095	5863	6939	6003	6106	3147	296	7809	6423	3677	3944	7772	3038	1502	572	8249	6067	5569	6173	10224	75846	2932			3557	4952	452	7182	6654	5975	1040	5336	8183	4942	4174	5725	5920	5854	9482			5949	5709	6170	6320	11029	2879	5358	5780	6041	7932	359	4081	5133	5842	4253	5960	7618	2315	2991	3428		7273	5661	5947	4776	6430	8638	5885	8282	3912		7004	7724	3889	6451	4725	6525	3847	6624	5508	5711	5676		11179	7269	4935	6365	3468	5627	4665	4504	4610	6242	773	5162	2398	4025	6540	4111	4222	6764	5725	4295	5757		779	212	6632	6696	7237	6152	7430	4671	6684	5831	7850	6408	3886	4560	8678	7548	9127	6517	5233	4384	3781	7577		7662	6245	5136	9644	7016	8218	5055	9684	6998	9466	7082	6553	7195	5851	5825	6543	10511	6717	6399	9221	7050	892	5077	7247	6877	10726	9815	5734	7290	7852	9617	6653	3996	4342	10764	7469	7940	4232	5758	10433	7546	5914	784	4645	4376	4467	5445	5065	6949	7096	7095	3231	5533	12197	16815	15312	11782	5224	8080	8332	6723	366	7290	5923	8563	6525	9947	8190	4732	7368	6818	1265	9073	8186	5242	6574	8360		1544	832	10353	5673	6640	11851	4993	7988	4326	5892	6381	476	4916	6449	6283	5747	5067	6996	7014	8357	10577	8327	5324	397	6433	7413	6849	11473	8206	8992	6493	5342	6654	560	8906	5738	6738	6949	8223	6519	8130	5947	6414	8967	5926		5517	7260	8769	5112	5663	10524	4968	6242	3672	6995	8210	5125	6096	5828	7340	6609	5487	3679	9152	6576	343	6008	2671	4823	8967	6150	9048	10155	13804	6450	5050	2774	1029	6965	6207	7351	6275	5999	5022	5760	11628	10824	5914	10480	4537	6493	8752	6734	8891	9633	5808	908	5268	5190	4492	6622	3695	4155	4452	4883	5479	6572		206	7704	5085	3684	4952	8812	7248	5492	6136	4578	1255	1037	8070	4232	9525	12439	6833	4150	10898	4911	5327	4028	6885	479	949	8148	9558	8968	5177	6540	4491	6833	1133	4059	8588	6009	44764	63729		7419	3745	6502	10058	8314	3317	6123	7008	4846	4204	5584	293	1150	7110	6438	7920	4858	7193	4187	8714	7231	10909	14836	7155	1128	8911	4764	7860	9413	3135	11863	5487	15239	5717	5236	4287	5124	5415	7576	5477	4583	7820	4507	879	3405	5838	7513	3794	6243	4430	5728	3729	6697	3875	605	5987	4630	5072	6130	4631	3621	4997	5843	6530	5403	768	3871	4075	6721	4444	3581	4104	7732	6384	4389	2395	719	1262	5112	5351	5586	4479	5148	4725	6621	5311	3131	5287	5478	45971		1672	3432	3895	2906	9425	5483	5430	8293	3743	3265	5002	4768	4651	5391	5300	5518	6844	5366	581	5002	4790	5119	5606	3992	5806	7179	3926	6127	2040	6033	4960	4644	5285	9252	3860	4724	4036	5644	395	5158	4546	6860	3435	3093	6559	4549	4035	4669	4470	3749	9609	3677	4562	5674	5461	5464	7161	4650	5596	9028	1507	1796	3161	2904	2506	2288	11505	5784	7441	5541	7415	4836	5282	3750	3063	6140	3814	5210	2584	3873	3423	6224	4296	3834	4898	7665	5666	3590	2863	5647	6176	8004	3542	5055	4464	6788	5214	3740	4503	3911	6695	2903		2930	4758	3207	4962	4075	4077	2402	3169	6167	4883	4454	7912	6820	3350	5946	7677	4880	3783	6027	5802	3054	3931	4440	6379	4856	7143	3576	7002	4431	2538	3678	5715	7035	6788	5233	3433	5392	9228	3486	5038	3212	6643	4820	5475	3566	3621	4795	5905	5967	4421	3670	992	4659	3236	4199	6865	3613	3895	9461	3716	6638	4481	670	1390	3948	3912	4986	5950	2875	4067	5119	2334	5057	3834	397	4955	1897	5408	2853	3966	4330	4799	5436	3183	3115	2455	4314	4207	3279	2256	4141	5304	4915	3640	391	4540	4836	4345	3038	3182	3720	4441	5518	3584	3891	2993		2634	4413	3055	5281	6448	3553	3401	4185	3258	3516	3443	3229	5503	2942	2833	4397	5684	4803	2896	3665	4706	3866	6290	1149	1765	3055	2631	3820	6714	2506	3062	3052	6600	4053	2675	3698	3092	4490	3698	1964	3641	3144	3877	3224	4296	4206	3403	4083	4221	3024	3911	2666	5415	4134	1993	81179	5021	3767	3865	2541	3672	2858	5605	3573	3047	4017	6485	4307	4947	3215	4512	2917	6906	3629	4088	13455	25734	3859	3359	3030	3983	4550	2655	3037	2676	3340	2544	5746	4582	2398	2279	3953	5037	2305	6931	2400	2518	4225	3422	2977	2979	3386	2261	2848	6730	2769	4596	3685	1995	4487	4035		2279	1168	2678	636	1491	338	2012	376	1065	1064		1517	1478	3357	1297	1296	1804	722	790	1182	2918	745		1437	2852	678	1787	496	2599	2721	1935	2041	917	3183	650		996	2880	502	1683	1024	2714	1393	1938	3953			1608	3013	1638	900	1025	1766	1320	1023	3246	890	1888	1669	1890	589	1024	3354	1704	2783	1815	4273	7820	1498		1929	3121	909	3409	2033	1624		1916	2334	765		2780	1100	755	5325	751	5030	897	5719	1362	2572	1946		4476	2311	3792	1126	5726	1143	1774	1919	8441	2873	1358	1435		3731	3924	3193	2660	2650	1152	1631	2048	2938	1049		5382	1741	2158	5555	3281	1850	2229	2220	1181	4302	1798		6747	1575	4880	2612	6025	6971	3639	3413	4041	4916	1381	4642	1801	1811	1122	3499	1350	3393	3392	3897	1794			9476	2685	2212	3148	3598	1712	4511	2348	1477		2425	1704	2363	5369	1888	3921	1776	2996	2246	1772	2471	1548		4751	17750	2321	5416	4195	3503	3815	1562	17545	8958	2780	7541	4277	2738	2745	3801	1655	4007	4700	2952	4273	9280	4193		4796	2532	4395	1391	7816	6297	2648	2291	3932	4832	25148	4260	5862	1023	2798	2876	1524	3906	1871	2107	1049	837		14247	2031	6725	2564	1724	2382	2511	14354	6572	7369	3365	3940		2367	1626	6247	3036	1542	1916	3783	4243	2256	5258	6719	2501		2116	1167	7439	10732	6825	5548	2710	6679	1839	5884	1601		2143	3060	3139	2452	3343	3753	2863	1622	2735	2026	5068	1835		5230	4942	6065	1529	5095	2088	7729	5314	7786	1296		2616	3989	1448	2028	2318	2081	1233	3099	1360	1254	4047	3091	184	3274	3227	4387	4820	2910	6743	3151	21157	29559	9508	10958	3503		2832	1389	3488	1813	2663	1916	1998	3146	1922	3977	2519	944	1072	4367	2304	10555	3904	10779	5068	4252	4147	3554	9057	1315	2758	1387	2798	2888	3793	3216	2897	993	7174	2271		5542	1556	4970	3619	6652	3894	10302	3259	3126	2033	3418		1452	2854	1880	2322	2297	1541	3253	1523	1992	2351	2619	3083	1808		4144	2719	853	3457	2519	1701	3060	3039	10123	4292		2277	2334	7214	5431	2930	1687	3111	2932	1490	2689	1920		4829	2562	3937	2186	9123	7454	43466	17720	6000	3101	2028	2586	110	3551	6584	5694	2757	5060	3646	5997	4465	3675	1697	4122	2318		16271	3578	3999	2526	3183	1043	2364	899	5229	3697	2889		4819	8616	4238	5206	5540	2618	2332	4629	3742	2692	1871	3340	1593	12511	2476	3494	2935	1271	1943	3738	2867	4027	3269	2198	5114	1714	156	2197	2203	1150	2963	2012	1950	3282	6332	9395	3647	18629	3494	283	3914	7473	2996	2080	968	4333	1260	1818	3043	4013	1416		4508	1915	2300	4189	4171	4524	5125	3421	3832	2763	3578	3244	5048	1897	4061	2078	2759	5419	2297	15221	7509	5435	4400	4073	757	2506	3005	3087	1969	3108	2359	3080	1778	2630	2880	4845	5373	1441	4458	7373	7896	3643	10557	6798	6242	4996	3859	3676	4163	7568	5900	5469	7866	9183	5113	2174	4170	4113	2162	2877	4191	2401	2037	2550	3091	4948	2489	7713	3127	11828	6516	4235	364	4611	7762	4727	7865	3523	3731	5880	4949	5286	7060	3834	2613	6037		2622	4418	4068	3776	4062	2218	4017	2566	4804	3140	5406		2829	5949	4049	4647	3644	6282	2629	3416	4015	570	2821	4321	4678	2718	2263	4476	5873	3113	3466	3679	2336	2423	205	3630	2345	4707	3403	2729	3523	4446	2156	511	1934	6353	5069	4722	3394	2755	3796	3220	4668	4079	4247	2429	1394	10571	2355	6729	6786	8124		4395	5487	6500	3438	2887	3010	2048	4051	10443			6913	4520		6604	7025		309	11537	12071	10528	6488	771	108170	5772	13493	7223	1669	85876	16401	771	51993	222	12354		3534	16781	15677	443	15204	19486	21330	124	14134	30289	441	25890	21825	13170		20860	10358			714	288	143	6684	7035	2618	8302	9009	6206	372	11591	4981	7020	7550	18379	892	7938	5083	6212	7964	8244	10369	1447	2189	1134	959	765	1698	2271	4028	1826	2747	2241	11634	55256	8783	1235	12682	4638	46103	11646	69555	12761	2195	1607	7647	2221	2840	2219	3182	3239	5570	3657	2133	2028	3014	1064	1662	1310	2532	2113	954	1408	3215	4193	3525	52904	10342	20867	4499	3568	1022	1954	2057	99042	25087	39061	9264	3143	3622	2814	6953	3573	1156	2081	2195	2031	3621	2560	3925	3163	1904	5991	2556	4644	2655	5915	5268	2124	1893	1887	4702	2909	3569	14805	2821	3688	1999	1559	1148	4947	1925	3974	2321	2475	8593	3019	1426	1422	1833	921	3105	1472	2954	1242	1157	3183	2133	1263	3018	2382	2991	1163	3152	1855	2910	2342	1952	2288	1266	1380	1471	1339	2547	1742	1937	1533	3358	2619	2778	2348	3372	1557	2023	3435	3265	3875	4703	2358	4984	2888	1401	2077	1840	2203	1826	1761	964	1248	1899	1791	1275	4049	1864	2351	1984	964	1376	3032	3503	2179	3339	2135	2435	2526	1879	1989	2168	1801	2379	1536	1358	1282	1156	1783	1168	13857	6606	7495	3106	4169	2494	2426	1751	1759	1227	1782	1078	2793	7338	6584	3040	2160	2913	1503	2637	2331	2317	1870	2070	3574	4921	1908	6717	2451	1611	3118	3016	3565	4650	3683	3209	2696	2629	1834	2594	1635	1684	1041	1710	1861	1593	5064	2855	2898	2454	2234	1831	2204	2528	2075	2367	2529	2533	1753	815	1913	2155	3110	4355	4439	5474	6553	3609	2751	3210	2438	1953	2235	1937	1893	1136	2802	2806	2713	6335	3382	6999	1852	2335	2340	3203	2561	2300	2592	2781	2586	1900	3815	2991	3601	7265	3882	6343	7757	13211	6027	5339	17396	6820	6347	3220	3022	1649	1940	1606	3411	2927	2476	3872	3778	2458	5324	4403	3736	4345	3023	3646	2497	2002	1795	2624	2969	2865	2732	6013	1481	15739	7541	15272	6742	5346	6364	5430	3810	1883	2057	1499	1904	1772	3198	2665	4113	3478	3176	1539	26251	14624	11961	5147	4052	4382	2648	3198	1671	1451	3021	1911	2765	3175	2336	2047	2239	4747	4983	3027	27685	7398	24431	15419	5464	4962	2315	2063	6087	3312	77138	71804	32221	26076	5051	31447	22559	9127	11259	4702	3935	2675	1353	2640	1955	10623	3699	18385	9761	5921	43353	15385	26089	21021	5538	52466	22039	12865	4873	47609	12499	102594	21086	154283	94104	47432	22557	7399	5113	4256	2247	2286	3283	2885	2187	5471	4720	4772	42067	7724	44135	27364	5861	92493	38384	14998	7856	12746	5585	17746	4521	37649	7252	23336	33026	7416	16454	10444	5760	4187	4932	2127	2838	2556	2021	2046	1744	3402	1424	15743	15178	3815	26785	7921	21801	13669	7070	15877	8033	6339	3410	3862	2251	1585	2698	2065	1662	3708	3078	3222	3058	3591	1756	4941	4895	4137	1614	12480	18497	6772	4942	2087	2521	2440	8892	6308	3848	13870	7125	10636	12283	4277	6319	3721	2322	2889	1636	1681	1099	981	2207	2056	2227	2746	1682	2578	18681	19489	38252	9141	12220	4688	2934	1696	3460	4201	3537	3949	9958	2203	8725	4564	7363	9080	4714	3531	5863	5018	2298	1864	2672	1420	1455	1350	1903	22324	24053	6162	17662	46487	4088	63230	22317	38091	19707	7684	2662	2391	1909	1937	3418	2781	2366	3626	3192	2447	2711	3863	2972	2348	1623	2369	2185	1568	2276	4322	2481	4145	1331	10796	6102	170520	237696	94923	62538	26087	13766	5990	2607	1499	1505	1418	956	1061	2094	3281	2351	2630	2549	2625	2457	4718	2643	2973	2525	3187	3460	1792	1326	1197	823	5955	6467	3444	8239	6099	4642	3799	2821	1322	1183	1320	2131	1920	1525	1887	1208	1140	1430	2186	1986	3030	3036	2575	1737	2090	2820	2133	1320	1639	1177	900	1009	1054	1998	1626	1208	1773	1105	1180	1388	1181	6889	8041	11789	7450	106631	7107	6289	9556	9549	10682	6083	8882	5547	8718	11823	7368	10183	6002	8235	9833	10041	11637	11966	9272	7348	8445	8642	3738	5344	11273	6791	7623	4786	7574	10038	7253	8589	6891	4626	8467	6692	5855	7280	6828	7537	5854	7610	7297	7084	6886	9350	6668	12914	6555	5765	5502	12367	8165	18615	10865	7083	5437	8010	5623	8163	5526	4645	11969	6269	7540	12128	11340	8606	13995	6017	9079	6776	8594	8044	5756	5877	4268	4578	7337	8090	7142	6338	14558	10611	11443	12134	4267	11979	6657	13371	3575	4078	8878	12816	26301	12960	20611	11699	7916	13581	7963	7374	9763	6406	8212	11167	21463	28765	12214	22631	10117	15005	84978	8275	8074	7333	4953	7560	7625	4910	20758	10977	11540	8240	15274	5640	9637	8426	5003	10735	8789	5466	13363	11491	8156	11363	5596	8767	6705	9012	4844	8137	10121	12293	12220	8453	5861	5897	8176	6854	5836	11334	10396	6723	6682	8861	10223	6550	8723	7329	10187	7272	7524	3585	9278	12971	11641	6346	4290	7028	18980	19391	26488	14095	16870	18172	11409	14726	12120	10661	10270	6337	9084	8176	8152	11998	16986	9117	9849	7848	6524	12410	14664	15599	17067	24966	20453	25860	21094	20330	795532	15805	12779	10675	6841	13408	6447	11824	8556	15055	9967	10429	8622	9235	9018	6046	11843	14990	12371	12234	18524	23195	18990	15491	17248	10439	14190	10879	6089	10478	10647	6381	5993	7854	5907	9239	6909	6512	9797	10600	8822	8063	6291	5733	8888	12299	5998	17936	7257	9405	9642	12451	9304	8354	1094536	61890	112885	7530	9435	9925	14568	6426	40164	19924	57970	9262	21427	7862	3698	13728	17113	16862	14082	18028	18180	11299	18859	11329	11845	2884	9330	11467	6971	8252	1582	10158	7508	5204	6267	13274	13824	10661	27699	12678	5903	7311	8063	8066	8760	7693	19129	9709	7921	6867	4877	10895	10922	11493	5055	6554	9218	16219	12377	18802	13484	9757	14981	46001	20655	8505	25353	15502	7565	14924	7510	12933	10415	15283	15368	14135	11241	11818	11749	12570	7896	13972	7127	6158	17299	11479	13285	324926	162193	192069	83564	30811	40326	20465	60389	32590	23760	30997	27911	169825	31967	13081	22028	19458	23691	46844	12598	170490	70496	88208	46082	16126	18364	8124	31281	10695	230283	121746	190693	40130	96764	291430	120781	56816	27334	24754	15907	18627	8108	27993	40611	25353	46708	16890	116958	85057	45765	72436	39149	113228	56458	40270	16731	114447	57673	78083	24367	131363	76608	77963	33581	38648	28038	28861	44381	15421	44426	25764	23107	15922	25163	62776	27241	31958	36589	68142	40940	37205	22100	19305	19308	33807	37326	13756	52838	20492	27943	26413	18637	16151	15324	43197	46260	27268	40164	18205	27032	21146	15519	34135	17418	19698	11078	13496	6184	31228	19674	24585	19772	26014	11876	13628	10643	14774	19136	16662	26092	32717	16385	16034	16256	16148	13010	14125	15026	6790	11121	8280	12377	13544	9402	10513	9464	17891	23025	17748	12584	8286	11288	16707	11811	21734	10453	12810	13481	13360	9374	11774	20820	8191	15166	9468	6715	11919	12795	8362	13186	7160	6355	14029	10909	12171	11324	8412	11051	8696	11480	11759	11047	5958	7534	12423	9055	15428	10913	10565	11129	9164	9377	12482	12387	17080	9189	10738	11736	8979	7543	8629	11540	12822	12084	7577	10203	12729	13618	4188	16000	7327	8475	11622	8362	7627	6710	10939	8664	10909	11264	9655	13407	9895	7786	8168	7449	9242	8495	9660	6728	11900	12319	13763	8038	13073	7550	9984	6285
033_20x_C-70M5D10N_QC2_R3	QC2	33	1	33	QC	QC	2		3	exclude pos	pos mode failed (no TIC)						2019-03-14	09:56:58	2579	569	744	730	1052	721	619	740	828	566	912	776	606	724	828	888	1174	1461	1233	1252	1078	968	1048	1107	634	770	725	641	816	992	695	766	598	744	653	1317	1286	797	729	942	1010	709	731	1054	851	855	575	951	904	890	800	739	898	797	636	2542	882	886	1001	1225	632	554	821	787	654	977	857	478	746	673	608	1146	754	824	922	863	1027	672	682	808	758	810	835	594	745	662	634	1920	1078	1038	1150	1208	841	478	780	967	844	1049	1216	999	974	517	618	769	874	934	765	787	810	681	549	1296	1121	1602	628	811	764	814	701	630	765	770	612	546	652	952	746	1007	847	845	1423	1075	1228	1078	727	810	636	610	811	5826	1153	933	827	635	560	934	696	663	708	1012	672	816	679	963	23273	3880	837	792	673	855	888	1104	640	572	1026	611	536	680	771	13776	576	631	683	790	1055	633	746	662	578	518	719	833	782	621	874	723	716	647	626	557	683	640	558	694	688	507	641	654	685	667	716	659	747	617	619	511	922	771	789	739	1600	671	778	866	669	786	519	815	682	496	805	687	645	585	679	829	771	678	611	673	686	792	570	811	758	653	799	557	718	844	536	591	528	547	775	768	1078	1050	913	1747	918	701	708	769	700	662	660	502	517	680	868	709	632	537	648	620	605	830	615	768	776	663	970	579	774	686	951	998	724	587	601	774	1557	739	672	663	554	530	668	892	1162	517	717	605	637	694	738	618	427	799	692	623	644	578	519	490	816	629	676	572	649	880	678	564	859	513	524	722	600	684	663	594	738	627	753	1014	570	741	638	572	609	648	472	639	569	631	644	479	590	1520	692	523	604	535	615	754	767	824	1017	576	750	614	603	697	530	593	749	617	630	549	833	647	670	612	615	592	664	975	679	767	956	866	598	575	601	748	670	820	1051	569	724	685	801	786	929	640	796	756	604	624	508	642	724	691	598	810	711	644	666	924	619	622	663	909	560	819	778	806	600	641	758	717	1126	836	735	592	860	748	604	624	617	935	1056	630	544	4349	698	658	862	632	700	886	594	600	919	695	674	670	672	846	696	661	783	676	787	568	1008	789	1058	771	610	791	685	538	705	1048	788	633	648	571	755	609	813	651	583	728	712	763	696	606	793	837	2526	840	832	419	895	690	656	668	722	661	736	516	745	773	622	616	685	686	849	718	785	706	640	519	672	736	582	616	710	613	651	629	895	750	724	568	757	742	477	698	744	580	544	742	843	715	814	638	697	809	545	724	738	581	577	611	788	545	689	689	822	899	670	904	628	698	728	653	588	792	669	721	619	802	702	718	689	1864	731	704	684	575	755	578	648	836	756	797	907	961	727	959	716	568	621	7652	601	806	506	710	586	559	689	669	692	669	712	803	620	665	707	2796	605	672	719	689	777	766	823	1024	949	589	571	785	681	798	520	665	617	738	622	648	610	601	649	629	685	612	610	755	514	800	749	754	504	540	545	723	569	596	570	665	618	792	982	706	718	566	679	649	664	583	558	591	606	590	641	653	629	694	694	483	769	723	841	809	656	788	507	704	543	956	686	608	718	836	616	593	571	830	537	582	663	808	648	863	700	915	739	577	687	664	662	920	587	774	600	742	620	806	762	578	731	637	701	861	645	598	696	877	759	841	781	745	768	587	701	616	732	818	788	853	633	637	600	714	620	9397	20312	545	714	792	558	420	711	673	768	618	675	679	576	651	666	671	692	778	616	646	526	657	631	559	562	525	629	605	857	644	629	712	711	687	551	749	827	677	637	737	764	721	598	660	1059	526	619	660	567	754	551	640	739	601	616	634	546	621	598	876	633	834	534	623	896	718	1112	582	641	757	720	647	663	718	803	1015	771	588	617	741	812	539	626	594	677	822	846	728	615	874	675	791	616	778	497	642	609	706	679	734	2706	2202	554	683	617	595	719	650	620	1018	542	633	707	723	678	8164	1145	813	596	863	539	834	573	573	637	704	699	716	672	1096	567	934	611	592	601	677	752	711	597	668	800	766	770	23090	562	599	864	1147	591	697	782	673	698	766	602	872	545	846	858	588	495	579	611	663	603	643	663	813	505	608	636	780	639	653	599	673	731	704	585	791	662	741	599	935	712	550	501	660	691	585	670	561	582	739	593	889	586	620	813	627	578	872	857	524	613	590	600	710	751	704	842	622	533	558	598	853	558	621	703	581	613	651	535	568	520	569	585	672	668	637	606	764	727	671	653	818	884	644	492	733	562	571	594	635	656	699	742	731	659	612	698	699	494	597	652	558	684	838	624	743	733	686	589	699	6728	618	542	826	820	510	655	689	650	705	753	762	735	581	694	619	759	583	560	810	570	576	21151	1067	3004	606	720	556	705	572	855	691	565	781	633	656	739	816	500	554	561	618	741	656	647	622	694	686	828	645	820	764	1006	686	615	668	610	574	966	499	581	611	625	625	522	717	903	741	540	682	552	508	548	679	613	503	625	603	571	653	566	2113	528	557	535	635	575	596	693	637	580	635	658	780	630	625	677	557	562	520	549	577	576	659	343	985	633	737	746	1103	617	506	666	489	587	697	601	617	696	511	701	573	665	626	504	640	591	564	692	566	697	783	743	745	589	677	660	1344	557	604	611	581	650	641	597	584	510	575	602	897	609	663	642	677	787	663	848	750	555	5834	578	629	868	596	658	38206	7166	792	517	673	680	503	747	641	652	621	5774	499	736	533	648	608	757	560	528	547	764	515	565	980	673	840	764	672	681	658	693	710	613	757	595	668	661	521	584	772	674	662	874	572	578	608	603	667	2559	742	636	823	578	428	598	624	663	533	657	681	607	673	689	602	631	781	588	558	638	529	668	604	644	511	681	487	926	549	665	517	612	542	670	595	641	733	778	546	603	552	488	599	1036	682	691	677	569	613	667	684	598	833	791	762	544	922	689	563	592	690	626	775	536	842	678	737	629	582	565	551	547	715	620	711	675	546	1596	642	643	522	747	545	572	653	515	613	672	634	645	11907	603	647	542	19813	1336	739	705	643	598	664	566	773	564	635	659	674	514	631	705	625	570	704	567	471	849	621	708	771	623	562	602	576	2677	709	461	592	628	527	632	564	630	786	7463	649	546	594	524	692	518	701	724	547	688	634	568	719	625	636	644	553	568	816	585	594	643	577	593	747	620	591	608	548	686	534	766	826	609	626	522	557	553	941	646	602	888	642	513	625	642	681	629	755	531	592	634	596	607	839	653	666	541	761	526	596	683	685	694	473	642	665	732	874	605	1004	642	525	632	829	605	715	665	840	517	761	640	571	552	593	693	804	610	606	659	648	730	551	743	908	733	539	734	597	583	647	388	12909	842	1127	543	671	704	681	657	620	744	622	574	1895	740	18662	1047	578	660	630	509	318	10800	5347	703	608	802	742	19839	831	627	839	692	1061	573	754	721	431	579	507	572	622	4293	593	792	800	691	499	875	558	635	524	560	1151	769	1363	542	942	1026	688	655	853	600	590	539	627	739	633	582	3390	1186	758	620	507	1046	1537	1096	946	1030	2717	536	794	808	951	757	603	2020	658	1990	958	889	4119	1592	4799	1554	1301	856	797	898	858	771	540	1359	799	586	9169	805	711	1168	763	770	479	588	648	608	1286	1183	758	661	1028	2372	1053	773	702	2536	672	813	718	650	797	616	776	734	1547	7697	4306	1744	1716	746	1174	571	763	804	667	611	2042	894	876	653	2337	909	1301	2133	779	821	1486	1144	946	740	1752	779	662	1815	8255	1058	3257	1624	972	5284	1281	1059	2095	1345	1379	1251	2372	625	1111	1636	621	897	1503	1683	2363	1145	755	798	917	1831	824	953	849	2262	1622	707	543	1110	1126	644	1399	749	3546	1023	1035	2638	2268	1043	1615	972	642	734	665	760	576	1489	1126	1420	685	676	716	730	681	560	505	9035	582	477	1349	2024	1604	258	1195	1774	1086	3856	1253	2481	2070	1910	1561	2294	1690	1252	842	1472	2666	1266	2922	1075	750	2059	628	1423	1706	1846	788	17167	720	878	2881	2419	813	1260	1958	998	914	791	603	1049	748	845	676	877	1397	1031	947	1912	1289	1043	631	634	1180	797	568	848	857	779	1239	992	2354	1358	1131	661	918	613	890	683	853	1038	659	2327	891	672	1998	2977	1367	548	1959	673	1972	2240	657	2682	1114	1004	1182	1281	642	1341	850	2567	739	13778	2234	842	1703	2475	1109	1214	704	976	907	1269	755	866	1049	902	868	1077	751	1159	1070	668	1166	1349	639	1917	6570	655	1865	1172	584	2024	698	2032	1134	527	880	619	4905	4401	7719	873	1654	1386	1402	1235	4736	9485	1694	15336	1962	64979	24294	1098	633	1272	635	7524	49788	835	3843	678	607	697	3302	5029	2540	677	3458	772	646	7916	567	624	708	3403	733	563	19388	618	8895	1284	3858	3137	585	5043	3894	841	699	633	682	484	635	556	4694	884	581	727	1136	653	541	842	2020	495	795	594	760	690	755	807	1298	1507	1031	942	1448	868	850	1025	1433	1204	964	773	596	50398	1143	966	951	598	688	943	1217	926	1192	1016	1035	1097	8622	667	856	881	1159	795	889	1740	1104	874	1210	869	8527	36518	810	704	1104	721	918	848	861	673	943	827	939	669	884	1037	689	904	666	766	1112	1103	984	736	709	992	629	2451	774	1507	1118	1882	930	707	1010	700	777	785	821	550	869	786	664	1026	722	879																																																																																																																																																																																																																																																																																																																																																																																																																																																																																																																																																																																																																																																																																																																																																																																																																																																																																																																																																																																																																																																																																																																																																																																																																																																																																																																																																																																																																																																																																																																																																																																																																												1064	935	1368	874	1064	1268	2082	1915	923	2120	1985	2666	50120	9051	1691	15523	5103	95535	20194	194164	38764	4564	2741	5219	1249	1541	1743	1440	1129	2548	2618	722	1221	3462	983	2238	2140	2178	3885	1512	3098	4366	1263	2131	69642	14470	27119	4703	5470	1278	1910	2812	137251	32135	51849	12182	3197	2109	3434	4367	4514	1906	1549	2178	1112	2696	2086	4105	1760	1405	5942	2479	2031	1252	9109	2294	1920	2925	1204	6225	4352	2419	5961	1530	2463	1595	1852	1401	5245	2021	3134	1666	2087	14544	2778	2547	2271	2412	1301	4019	1652	2285	1284	1698	1911	1313	1266	1750	1640	1618	1773	1219	1391	1930	2334	1429	1176	1588	959	1014	1522	1444	1492	2394	2523	3114	1210	2071	1988	1567	1812	1801	1874	2871	2987	3617	1897	5807	1360	2810	1312	2047	1649	1135	1446	1473	1623	1392	1775	2291	3162	1229	1644	2167	2095	1867	5472	1450	2767	3893	2730	5549	5033	2729	2850	1684	4353	3951	2705	2140	2510	1512	1713	2795	8497	4640	4030	2025	3046	2040	2256	2258	2608	1787	1778	1925	1578	3338	18730	6196	3239	2400	2714	3936	2225	1656	3974	1957	2764	5260	1191	3114	2830	2302	2972	1781	2094	3505	2086	1884	2354	2244	2067	1189	1404	1215	1810	3130	1818	2399	10848	4375	1942	4913	2121	1931	2174	1174	1779	1623	1004	1307	1003	938	1998	1368	2785	2508	3520	3636	4394	2222	2116	1914	1589	1670	1407	2003	1568	1403	1842	4302	2295	19986	4306	21610	2321	5919	2608	1252	1806	1036	1236	1460	1778	1801	2146	2126	1873	4194	6418	5118	4205	7498	3293	3838	9159	3969	2840	1633	1246	1417	1254	1231	1559	2164	1453	3874	2639	2161	4596	4003	2450	1997	1948	2196	2146	1397	2235	1861	2039	2067	2562	3807	2615	9324	5330	9424	4296	3788	4358	4491	2757	1594	1704	1531	1358	1855	1533	1751	1721	1827	2577	1314	10565	6204	5807	4161	2865	3155	2159	2186	1403	1539	1628	1163	2071	1926	2279	1298	1497	4183	3197	1300	14769	5851	11331	7942	3422	3753	1982	3730	4098	2559	39609	37571	16398	15436	4009	16053	13221	4556	5735	4078	3245	2151	1620	2281	1281	6124	2203	8508	6580	3377	30612	9530	10502	12022	3364	29778	13338	6623	3087	23995	6410	49814	9081	62238	55116	18223	8746	3864	3302	2240	1277	1561	1719	2349	1955	1963	2743	3057	22381	7551	25202	17643	4735	51855	22747	8591	6114	6422	3789	10819	6193	16268	14064	9694	11990	3458	9583	5695	3044	2448	3032	1749	2561	1990	2120	1306	3007	2257	1070	7152	7570	2203	13850	5082	15235	15106	7234	15906	7233	5094	3342	3089	1958	1351	1510	1776	984	1769	2185	1556	2405	2154	2909	2713	3290	3868	1107	16420	15039	4879	2770	1316	2212	1971	7727	6777	2818	9436	3712	7256	5586	4424	3586	2514	2475	2067	2019	1858	916	1443	1413	1708	1969	1341	1314	2912	14074	16282	18771	3663	6468	3252	2623	1484	4298	3750	2944	3977	5131	1905	6460	2546	5370	4229	5673	3069	2310	1975	1593	2012	1644	992	1382	1342	1189	18031	13055	15865	14984	32107	6160	34079	15474	19269	14943	7555	2461	2157	1321	3020	1971	2161	2480	2302	2883	2175	1688	2880	1613	1302	1856	1842	1607	1764	1230	3967	1035	2750	1572	8605	3830	111934	185667	61123	25665	20042	6263	3459	1673	2454	740	1161	909	1289	1527	2433	1443	1168	1695	1581	1283	1815	1760	2097	1584	2158	2183	1938	1410	1316	1371	4462	4844	2921	3307	3233	2481	2093	1259	1145	900	1365	1171	1552	2543	2118	1580	895	1160	1225	1641	863	2018	2030	1837	1709	1457	1543	747	855	1924	1344	844	1377	1511	1655	1259	887	1213	1158	1245	1082
034_20x_C-70M5D10N_P06_0h_R1	P06_0h	34	1	34	0h	sample		06	1			(56-68]	female	21.3407	heterogeneous	0.921642	2019-03-14	10:02:39	472	8364	668	1067	1333	579	746	520	857	696	644	1110	726	839	813	1059	692	1294	1029	1025	1114	870	817	610	1122	906	685	694	709	795	830	849	724	688	547	1038	818	1029	761	610	629	758	863	867	559	735	812	704	737	1390	740	1374	978	685	597	814	721	683	645	560	806	816	804	595	574	652	645	913	655	783	694	754	593	860	675	1140	642	675	666	627	703	625	718	867	775	936	997	643	909	794	894	804	765	680	673	647	623	1007	657	786	581	645	568	691	594	560	645	845	506	1037	935	1279	744	591	708	1109	776	539	923	490	623	647	701	680	690	847	732	820	1371	681	1239	768	1022	787	496	557	622	777	562	2376	1156	752	1141	611	654	699	888	580	678	875	1086	945	714	778	30604	2670	724	750	856	755	495	596	680	608	604	744	636	764	803	11094	799	722	1048	874	962	663	859	616	778	750	664	630	748	672	1711	662	999	938	785	973	1007	895	918	699	706	624	584	630	586	623	682	567	560	579	683	706	655	665	620	818	659	664	521	550	723	936	554	808	564	584	700	653	774	597	1134	861	654	830	636	760	598	731	710	599	557	560	708	746	602	904	742	636	805	595	849	567	995	651	758	726	789	1897	647	2182	824	532	540	701	632	755	881	596	692	698	914	640	861	740	589	808	690	1036	773	595	801	768	496	604	593	645	547	573	6116	695	714	758	590	646	759	778	647	821	637	581	734	759	654	640	627	657	558	591	572	720	722	706	751	551	664	704	673	835	519	604	585	683	670	617	713	644	638	754	768	827	1116	920	784	615	630	728	657	814	924	622	657	752	866	673	563	2877	707	921	646	682	828	614	659	515	640	665	714	687	717	1279	966	613	723	546	657	589	594	707	487	1005	675	834	579	1088	761	723	1041	751	650	771	721	598	554	714	490	682	699	523	669	693	700	584	890	573	579	758	623	725	610	659	639	747	1368	592	644	651	742	599	516	674	754	719	640	897	802	873	973	817	710	683	662	639	728	1008	695	1019	936	617	1037	621	771	4172	694	691	745	854	613	622	707	633	711	771	694	643	586	655	571	714	906	733	554	703	789	820	672	578	778	972	786	612	702	561	816	797	972	882	881	597	764	694	871	735	645	774	686	557	722	736	3345	691	659	771	825	665	830	648	803	698	977	653	642	740	662	595	821	767	680	910	780	583	591	843	516	617	699	672	466	698	671	757	768	628	645	653	848	696	593	753	587	740	1073	687	577	571	649	631	499	608	647	694	639	620	757	846	687	773	905	645	690	700	759	862	626	742	571	669	529	592	779	779	794	747	715	621	642	1151	673	822	876	600	567	590	602	730	791	641	764	804	777	699	925	674	829	2954	592	1194	891	921	807	693	784	758	630	644	596	775	770	772	836	4164	645	719	833	563	800	767	610	773	862	734	779	650	622	744	731	618	834	678	817	711	684	851	802	770	855	695	1083	730	724	702	598	861	576	576	482	572	570	677	581	622	556	797	676	769	749	717	1049	633	739	554	567	581	758	717	849	697	1071	850	757	878	628	740	699	1202	869	653	559	757	775	843	618	758	600	608	642	516	578	827	644	635	620	575	907	652	644	625	901	615	745	688	768	852	745	679	654	696	693	623	696	626	853	629	766	698	607	729	662	656	768	624	631	718	647	6117	729	653	624	869	629	696	1058	751	824	4158	732	3718	3251	696	690	736	816	625	701	834	669	708	890	563	733	804	610	851	756	705	622	670	721	675	496	725	627	762	695	630	613	553	797	670	1027	872	834	760	714	577	562	572	749	819	672	548	1247	1095	686	783	669	795	898	778	680	678	814	802	617	816	549	621	766	564	682	688	852	843	695	607	740	722	830	861	619	793	819	774	729	790	875	740	734	821	579	757	594	1252	619	788	749	587	662	602	754	1118	596	663	915	748	641	743	957	1627	621	539	570	923	753	675	987	844	1069	598	606	961	611	3940	831	629	623	918	711	786	617	631	598	4386	766	621	642	1091	507	806	578	680	631	608	693	828	637	721	654	909	980	11234	785	657	799	586	870	711	539	724	701	769	613	568	805	861	910	675	759	674	591	997	804	577	565	605	659	658	824	560	566	641	610	528	638	668	611	962	812	801	743	685	640	599	779	834	549	7794	629	544	637	923	604	625	571	633	539	641	635	757	647	601	679	571	679	762	654	628	721	550	682	6496	723	656	675	640	675	717	578	974	706	705	618	667	774	642	778	782	677	732	489	681	671	570	651	626	686	739	1325	612	613	776	589	716	581	701	743	575	664	518	745	665	739	782	488	647	771	673	548	706	658	712	717	601	594	612	697	546	749	606	826	672	653	715	666	828	719	618	646	633	850	871	600	531	15394	729	1267	564	614	712	945	549	645	496	667	639	714	655	729	641	678	557	660	575	604	639	708	818	633	652	635	510	659	637	844	808	653	680	582	632	988	681	851	674	661	676	656	694	647	722	506	744	770	552	618	618	722	704	656	581	514	625	1138	1065	697	585	631	525	539	592	531	620	533	494	746	651	607	683	655	662	645	776	726	624	759	748	717	618	719	667	611	760	656	691	628	557	588	576	628	666	618	684	723	776	565	768	943	735	595	574	587	563	711	709	613	795	733	693	648	1794	674	555	652	794	785	605	567	681	591	641	635	790	604	888	870	1017	799	619	662	607	771	672	587	722	555	654	492	682	16776	826	598	651	529	791	660	629	823	728	552	682	662	635	743	593	656	869	752	605	962	751	709	605	640	689	622	725	903	790	607	933	728	726	672	604	647	817	569	449	711	696	789	573	685	632	551	734	606	632	787	694	855	750	579	673	519	686	995	647	764	523	615	687	817	820	641	512	694	800	730	592	609	683	741	624	664	796	660	1075	638	603	599	698	628	620	1161	716	549	723	778	556	591	858	641	736	938	656	521	816	631	544	747	569	740	1604	785	774	451	681	850	656	646	714	629	690	679	512	629	793	543	621	622	801	599	661	495	591	1374	752	624	557	627	574	679	622	715	489	722	729	546	670	767	10381	9307	770	602	679	767	661	649	733	645	535	640	640	950	648	604	591	527	656	957	637	404	662	666	583	717	672	2079	613	6804	651	617	792	755	589	701	529	697	663	605	798	740	594	1077	672	667	608	684	699	681	983	718	632	547	582	719	736	3979	5416	635	563	537	653	742	707	637	595	592	652	761	644	713	619	796	777	629	2635	743	705	640	680	737	615	799	776	862	1351	560	712	912	680	572	661	607	698	681	624	663	595	557	705	568	683	722	624	685	799	578	749	661	789	647	634	611	1300	692	5657	536	675	941	735	582	926	697	497	697	719	786	765	606	635	701	671	568	880	593	628	619	623	641	589	432	8327	8638	690	878	961	596	574	655	899	1979	665	784	2054	727	568	1347	721	679	580	602	619	16902	7063	694	630	1659	898	14747	7994	1502	843	634	2956	677	6340	723	892	770	641	1419	707	8009	794	788	645	2390	828	943	680	803	2441	733	2155	1230	7646	642	1749	2432	1055	834	657	693	709	704	917	1262	1697	1173	575	1045	832	2314	698	1057	997	627	3134	545	706	1397	595	693	1544	547	914	1602	877	1146	738	793	4620	936	576	2021	998	2025	994	1327	928	2763	947	3133	599	722	663	772	1010	1456	926	1241	742	653	696	617	1708	903	773	964	824	1450	972	638	729	627	2038	947	752	993	726	1362	1041	852	1354	565	2754	1108	1692	1220	1148	1192	1312	583	516	1304	3071	1488	836	2185	3362	1072	642	2013	1075	751	712	625	1198	786	1341	673	573	1831	872	1531	1286	1053	927	614	951	763	1100	1272	1195	623	1449	709	1111	922	735	8131	1063	1236	1024	592	1191	1064	672	826	1027	1310	619	483	1519	886	1175	1526	1814	457	1413	772	2247	1515	590	2467	1296	1038	1319	1341	1074	584	784	908	796	1334	791	857	748	872	758	627	669	645	747	14439	658	602	1419	3898	1345	21153	1096	762	722	3971	806	1679	660	1071	1813	1509	841	862	619	672	3158	1131	501	1007	665	968	725	709	1247	594	606	23268	806	638	1313	707	781	1001	1591	646	722	705	972	1102	522	1208	882	856	830	698	1677	819	1296	1403	737	826	1071	595	763	1222	632	1018	1448	1279	3233	1354	986	652	1028	651	665	591	865	971	1157	1221	773	994	1026	2314	2504	1406	1779	889	957	2285	809	1174	1096	1115	2071	1234	1559	1723	836	1152	698	942	791	921	992	1371	1057	1622	685	1672	663	899	677	1230	728	686	968	1484	793	757	933	775	841	1138	837	826	6162	792	554	784	657	1146	698	960	1602	788	679	531	1857	765	8454	623	678	1387	826	1175	5800	5844	928	25346	3177	14626	6077	1419	660	1514	1647	8242	14121	820	5463	667	749	624	921	5723	7616	569	2906	688	1634	689	984	735	800	5006	771	36363	41576	482	14001	647	23404	3014	572	1813	3689	1668	1251	625	662	1182	558	707	12980	820	587	3029	1091	796	562	631	491	589	905	870	684	764	780	791	1265	1205	1060	748	673	1747	1716	866	682	1007	731	1698	1103	54160	714	908	962	749	642	1212	731	1415	958	969	899	923	643	753	734	946	1313	830	1040	1137	521	1114	1639	1017	3176	23943	2049	1116	959	885	765	1124	778	620	864	811	655	720	929	748	817	806	1045	1034	949	723	936	868	671	906	699	1540	1303	887	1332	919	1186	719	893	754	835	767	738	886	690	809	773	622	1062	671	9388	1854	6172	5171	6519	6582	7035	4057	3177	7864	5609	9361	5036	4836	6891	6783	5368	5572	4494	6051	7889	6723	5556	5356	8794	13089	4779	6008	5192	4410	4018	5387	8050	8476	9557	5473	6476	3533	7987	4272	6183	7007	15955	2703	239	7106	8737	5816	5672	5226	5813	7128	6280	6108	6014	3369	3973	4305	410	8384	5138	5202	7734	6326	6635	4814	157	983	8741	6474	277	7184	6712	4186	6406	8699	5228	4868	4921	5701	5579	6224	9588	6164	370	9191	4963	4933	5699	5569	2573	415	8287	2599	5396	7643	6197	5497	890	1006	7216	7354	4725	4520	9557	63945	4198	38344	34836	3001	6089	327	5342	6784	5058	1187	7650	4936	3137	3184	7802	9645	8644	5840	1098	154	8002	5589	5562	5674	4827	6156	5381	6746	3540	5952	200	5385	5671	8610	7224	5932	4467	9150	4583	7058	814	4732	5660	6568	6890	4988	6329	9115	3620	2130		5780	4123	4603	3829	4726	3148	4252	4332	3943	6340	7580		9090	3963	4935	3212	2868	7093	5012	3675	3091	3483	4028	4245	5159	5211	5472	4185	7547	5187	6587	4852	3567	37592	1021	273	5963	4959	4138	2731	8099	4371	3668	3213	4181	2879	3468	4238	3962	8533	4455	4140	3999	5301	3063	5026	601	5082	4448	10401	5150	5101	3544	3962	4595	3769	3416	4726	18341	3950	4046	4775	3960	4453	5076	5475	4643	5077	569	5566	4336	10583	3120	5401	7182	4948	5972	6397	3442	2675	4129	4398	3870	4580	3528	4621	3451	5286	4968	1003	3714	4061	3212	5795	8951	3693	3821	6631	2602	8748	3104	4577	6850	3386	5326	3910	3691	3684	331	4795	5927	5447	4211	3278	12727	4692	4036	5884	1949	6731	4077	3922	3562	3564	25055	1669	976	4181	6316	8099	4299	3444	5068	4762	3315	4509	458	5211	4124	3799	3878	5438	3166	4660	7067	4684	2699	4326	507	4383	4969	3076	4593	5111	5127	3978	5055	5363		3354	2818	3061	4351	7677	3046	3917	3961	2591	4308	6896	787	6379	7215	4971	6429	9374	6404	3680	7437	4164	3235	3845	6831	6742	3527	5753	5049	2921	4537	4188	4086	1113	7758	4882	7439	6254	4820	3524	4173	4127	7213	5854	1346	479	4014	4571	9317	4207	8232	3922	4083	3598	4044	2194	5875	4279	7367	11502	4936	6807	5373	9302	2433	7301	9744	7775	6631	3966	3591	4959	4281	3708	4393	26067	501	6543	4342	6615	5182	6390	3283	9235	7531	9267	1458	1592	7825	9560	4968	38798	6241	6406	6463	7339	12924	7020	8760	684	675	8955	5683	8506	5759	5539	5351	8193	1293	5272	14259	5233	71354	87199	3200	4195	3781	1859	6611	4519	8773	7913	4773	5469	6273	10803	665	841	10457	5814	6448	9021	5856	3583	5201	9961	5365	6813	8663	740	9464	13794	4992	6983	3530	5946	7144	4304	6608	5776	3033	5191	5095	3175	7539	2988	3083	3259	1309	3248	3203	4674	6990	4123	5294	5988	6395	7746	4439	805	3641	6036	3761	4711	3350	3836	4511	4051	1745	5319	261	3796	4273	12591	3208	6003	2040	4393	5027	2506	2386	908	1716	4295	2518	3676	2917	4213	3623	3820	6144	3289	3008	2674	16085	24711	1796	4757	3661	4441	3578	3497	3588	4167	3209	4623	2558	3879	7240	4928	3341	3460	4884	3863	394	3092	2273	3379	4687	4440	5494	2996	5837	4249	1125	3687	4209	2674	4372	5000	5234	6058	4215	4868	683	4235	5512	3537	2265	2935	5371	4420	3465	4190	4862	4069	4065	3079	4175	1833	3560	2620	3153	5070	4899	2532	1174	2370	2887	4445	4753	2391	3423	2942	3827	3172	4092	6721	6640	4117	7386	4136	2114	6038	2694	4021	5273	6962	5958	2497	2943	2466	2209	4896	4856	4325	3846	4291	3215	2487	3479	3196	2647	4397	1877	2377	4907	4010	80628	4842	2296	6344	2576	5956	2678	2017	1603	4212	5261	4013	3787	3316	5163	5311	3633	3791	2869	3579	5474	2166	3529	3361	5717	2610	2812	5550	2506	2692	2635	4017	2897	6564	3602	3239	2046	4163	4476	5431	3725	2766	4835	4469	5632	2848	1883	3307	3058	3976	2919	2456	1524	3878	5194	5892	3113	1431	4272	3368	5058	4103	1251	882	2590	4461	2638	4098	4352	2862	4702	6487	2012	9214	5138	820	2018	3635	3090	3004	4496	2936	2567	3107	4435	3558	1994	2957	3613	3733	2231	3194	3839	4900	1696	453	4771	3392	2705	2229	2982	2943	2507	3742	2572	3460	4018	12499	1679	2633	3553	3376	3708	4393	2288	1895	1868	2359	3932	6744	2992	2753	1495	1858	1773	1970	2305	2984	3272	3239	3091	756	1421	2977	2562	1527	2574	1883	3023	3422	3606	3622	1260	5767	6753	3631	2753	4451	2943	3784	2408	5178	1941	4243	3376	3240	2635	4637	2083	7527	3554	2770	3218	55201	3108	3525	3769	2649	4631	4514	5499	4638	6533	3648	5558	6911	3462	4666	3616	4673	6270	3264	5053	3763	21106	3092	3510	5044	4119	4113	3379	4630	3166	2906	4100	5409	5411	3486	4675	4729	7776	3535	8530	4854	4099	4442	2969	3854	2487	4231	3176	2841	2813	8713	3873	4267	4295	3316	4776	23906	3355	1154	2071	2199	1683	498	3307	1211	1904	1603	16777	2859	516	2128	668	2479	2253	2711	1176	2105	3131	603	27241	1750	1171	625	1263	511	476	2047	1240	1403	1573	1490	1174	8484	313	962	491	1785	485	1906	763	815	1499	17436	14810	1157	3366	1318	1248	1156	2913	1397	695	2803	797	1925	1273	1142	1543	1079	2587	530	3107	744	2352	4931	924	18262	2136	3363	766	2226	1242	1167	1530	1667	2704	1087	25858	1575	570	1893	1778	816	1793	1227	5364	907	7135	913	23052	6650	798	1128	793	3369	2000	1190	1634	923	1233	973	448	16196	2163	991	2553	3268	1756	914	2195	1000	2896	2675	12641	3179	678	2960	1704	2092	2533	1083	1194	835	1669	539	5057	2288	3709	3244	1961	1707	1576	2704	699	1321	2711	2024	1533	2988	3227	1325	2408	798	3116	1793	2314	1407	23016	174	3341	1476	1525	1968	2045	635	3582	1612	1329	22515	2670	544	2496	2831	913	2504	1592	1314	1085	1912	1000	993		1750	25817	1318	3510	4713	1124	2725	998	11114	7258	1270	6145	3324	1611	1476	1267	1036	1062	2365	3078	1330	10191	2221	15225	3319	853	2111	957	7652	7022	963	738	2197	814	27987	2548	9683	1956	1299	1334	673	1869	1443	1456	2143	557		7829	1113	4252	2578	3445	2708	1406	19972	9905	4984	1850	1990	7738	1846	1253	3207	2420	2645	2545	1906	2161	623	1496	3684	2911	2796	1419		5190	7258	3018	4107	2509	2312	1761	4281	859		1837	1992	425	2641	643	1800	2314	2173	1505	1181	3063	1125	150	890	3418	3664	2256	4553	4843	5468	8123	3793	1458	5963	3008	3066	726	1377	484	1988	493	2025	1325	616	3371	592	1345	3367	4192	5171	3962	3250	4159	1101	10157	55770	6813	18505	5794	7940	3809	1460	3183	1793	2534	1990	2689	1585	625	2658	4956	319	5663	5703	3127	39702	7922	32687	7923	3647	2253	4224	15867	2031	1834	1369	3177	2169	3408	2258	6217	2007	11286	2828	131	2526	1278	4239	2879	3738	2943	3195	3561	2645	1685	1672	3784	1990	2023	1299	3375	1856	1793	1595	1402	1313	2226	1753	3428	2234	192	3028	1555	1528	7922	1920	1338	1739	2203	13105	2862	598	3248	1298	1399	3449	3644	1100	1421	1813	1317	1768	1444		4391	1970	1948	2605	3838	3559	52728	13536	7807	1679	2256	3662	1756	2071	4150	5944	2104	4817	3120	6458	5041	3324	2125	2586	1997	7230	2679	1851	1341	3071	2348	1756	3209	1738	2886	2144	1863	6908	2745	3437	3751	3045	3205	3215	1606	3925	2893	2697	2246	2428	1772		1968	863	2081	1556	3015	2533	2684	3307	5760	3507	2154	1267	430	3225	1128	3463	3040	1387	1688	2369	2977	3796	2402	6486	2886		6415	2871	3214	2132	1938	1551	1890	1782	3347	3078	2042	363	4044	3287	2112	2764	4987	2694	3950	3383	2121	2186	1710	1167	1930	782	2966	1209	2173	3459	1604	5357	6566	3120	3939	3144	3051	1985	3344	3503	2555	1345	2721	2612	1738	3410	3113	2492	2498	727	2706	4696	1604	3744	5811	2987	2953	5812	3813	3865	3085	2242	9304	11152	4546	11968	4261	2285	1875	2686	2694	2548	154	2217	3763	1893	1936	4295	2264	5953	3072	4919	5979	3143	9547	4623	3376	1438	4800	4245	2801	6229	4047	6822	4906	3129	3270	1831	976	3039	3109	4438	3755	2025	2624	2170	2549	2609	2952	3219	1283	2557	2508	2852	5443	4106	3992	5514	3680	5096		4787	3693	2884	1284	2389	2090	4952	4492	3974	2511	2688	3847	361	5864	5703	3872	4209	5682	1662	4763	2459	854	2823	8189	3873	5391	3546	3552	5293	4030	3083	4249	3562	4162		6089	2955	4579	4542	3961	136	4154	5780	5167	5951	2460	4810	4571	2054	3325	7427		7595	4237		3897	8856		1202	9924	9415	4396	3601	2560	18576	5329	12805	19909	1382	63797	8513	588	20003	617	16006	889	6957	24274	10767	1507	17088	24626	19179	1566	13895	20095	556	12231	15069	11471	623	7955	11905		2363	3143	458		7679	17517	3701	3679	7577	6659	1717	5359	11465	6033	5567	8752	2016	3969	4402	11056	3388	16220	6997	1282	1017	978	639	1292	868	2898	3478	2003	1371	3017	2610	45053	7543	2120	8348	2809	38141	8251	55115	13813	2064	1446	7110	1282	1360	1378	1609	2050	1725	3213	2165	2381	2185	1256	3572	3278	2158	1850	1023	1841	2218	1854	2086	55054	12156	21097	4575	2782	1266	1177	2888	110789	29898	42270	9985	1655	1162	1199	8471	2730	1394	1299	1415	1923	2226	1395	5385	1049	1432	3196	1025	1038	2255	2735	2561	1887	1744	1751	2510	2135	2854	6340	1917	2133	1884	1842	1408	2144	1571	2496	931	2127	4118	2434	3209	1922	1319	1196	2120	1673	1448	1009	1631	1596	1052	934	1349	870	1013	845	1310	946	1713	1314	553	1296	1743	798	703	1029	1371	1732	1644	1795	3161	1163	1066	744	1120	932	971	816	1940	1942	2086	2517	1932	1097	937	1388	1087	1025	1855	1511	991	1306	796	1100	1316	2144	2138	1346	1118	1444	1251	1894	977	1603	1928	1492	1513	1161	1285	1611	1252	1684	1621	884	1106	1239	1168	1413	826	11006	4449	6933	2760	2427	1403	1105	1923	1641	924	666	1051	1712	7159	6443	2835	1768	1413	1557	1007	2219	1144	1338	1735	2408	3966	1386	1631	2424	2172	1475	1752	2025	3378	3042	1693	1888	1789	1286	1097	978	1013	1316	1088	1193	1198	4210	2743	1859	2339	2184	1636	1718	1126	1489	1687	1850	920	1409	1249	1176	1204	2572	2975	3600	4612	3684	2499	1988	1863	3090	959	1395	1742	929	1390	2493	1622	1572	6657	2015	5404	1344	4228	2177	1142	2663	1267	1705	1602	1580	1109	3100	2586	1955	4662	5288	4891	5066	8132	4000	5203	16163	5497	2112	2936	1576	982	1769	1246	1370	2113	1821	1499	3393	1748	5322	3972	3269	3310	2736	2669	2851	2156	1686	2520	1505	2110	1278	3808	998	12378	6344	11207	5765	6103	4671	3322	2734	2069	1406	877	1133	1376	949	2174	1256	1659	2810	1785	16480	8517	12319	4540	4939	4411	2052	2068	1038	2229	2028	1363	3422	2376	1915	2730	872	2831	2753	1657	14727	3051	20703	11124	3845	2234	1379	1761	7019	2824	58269	64222	26229	16147	3237	22657	23133	6706	9625	2870	3755	2585	1365	2246	1503	8356	4463	14668	12800	7028	30403	12239	14653	10739	2929	25513	12634	10842	3163	41105	9862	80087	14648	108970	76455	32863	14213	5344	3111	3992	3680	1823	1865	2057	1838	5010	2916	1748	31541	8171	19059	24785	7950	65044	28790	19085	8479	4348	2496	15390	4565	30296	31879	9929	22552	8551	16146	15595	9038	4566	2014	2734	3311	1752	3778	1328	3550	3827	2024	11669	9149	6212	22291	5997	12855	17748	5622	10566	10753	4124	5301	2644	1965	1542	1827	2579	1808	2129	1126	2439	3026	1735	1504	4155	5055	4839	3101	11041	16800	5154	3199	3268	2290	1442	7448	6600	2295	11428	2795	12029	6117	5050	5321	2294	2688	2258	2041	1711	1492	1618	1065	1859	1904	1663	1373	2530	20393	19849	39946	5040	7465	4497	5228	1364	3189	1926	3249	3723	7487	1385	10145	4204	9408	5689	7045	6516	6597	1575	1815	1414	2229	1440	1262	2439	1650	25664	28616	9014	16464	36897	6398	48997	15409	22915	14600	5293	2584	2063	1219	3228	2344	2803	1389	3279	5175	2882	2575	2405	2793	1736	2858	1493	2666	1132	1185	1866	690	3179	2227	10395	3422	126312	157949	71788	33631	14002	8965	2774	2370	1869	1075	930	1073	954	1730	2595	882	1575	1608	1580	1491	1775	1660	2460	1196	2002	1874	1575	1864	2187	779	4553	6287	2079	5756	3220	3109	3194	957	1573	847	1119	587	1445	1117	1308	1709	993	1183	1509	2504	2141	2827	1645	990	1765	1009	1308	1590	1015	1861	1434	1593	861	1189	736	1504	1400	1114	1197	1325	2124	9224	7228	7056	4136	153800	9061	6071	4780	6237	6868	6387	6962	8747	9261	5731	8868	7839	4736	10197	6306	11319	7722	5482	8464	4842	6243	5301	6508	6108	5684	5410	6141	5531	8957	7188	7881	7593	4702	8740	7574	6772	9338	7806	5731	5736	6980	8425	7418	5228	8658	7289	10296	7074	7267	8958	4397	8339	8062	5860	6496	5687	5520	8575	6348	8222	5692	6230	8110	7037	4498	7293	10440	8877	4586	7742	7582	8423	6773	5439	5891	10740	7534	5746	5284	8870	7321	7124	16047	10739	6218	10430	7569	9523	6273	10512	6831	5610	8358	11038	18863	13159	9836	6956	9982	8067	9599	10757	8499	16956	13998	9994	20617	11785	17904	15168	10478	11451	60237	7165	16389	10931	10256	10937	10434	13501	15670	21320	11511	13687	10260	7347	7545	9650	10248	10830	8045	8622	16022	10132	7089	8283	6882	5338	5609	5311	5985	5640	5661	12692	5694	7974	8278	4659	7311	9792	5152	5555	9348	8873	4725	4885	5438	6922	3639	5917	6265	10663	7304	10769	25438	18529	34229	20942	21337	14416	14041	18695	28098	35191	39573	41033	26746	18202	23070	22329	11915	8951	10980	12686	12263	13529	12742	10967	10965	16935	16915	14020	10518	31758	18222	29192	23535	35013	28139	18542	1090469	18639	20796	12985	15071	9829	9697	12472	13927	11269	13034	11923	9901	11398	11525	7950	9802	11696	9312	17129	21863	23661	23515	22582	18544	14641	21795	9549	8443	15919	15234	9176	9165	12858	7147	11949	6823	12420	8106	10788	9117	12659	9392	12167	9282	12007	15291	17015	11977	9576	12820	17011	8700	6739	1256863	71814	110907	8278	14471	5933	9255	6025	23557	17195	8773	8172	11795	17598	4371	2877	2602	9077	9178	9525	16466	10044	16543	5656	6829	4190	9838	6489	4243	5864	3471	6429	11518	5097	9612	6999	9390	9764	38318	16130	7784	7168	6914	7989	9932	9051	17635	11603	11264	6094	8828	9233	9211	11829	7848	6809	10575	7927	8602	26512	13057	9267	21866	54979	26168	21981	34431	18995	8897	10842	6579	14976	9639	13722	8117	9591	12249	10232	20315	13142	19111	9598	7381	6914	17968	5823	9876	274602	140785	196416	92459	25613	39673	15854	46249	20781	19700	25187	12703	239297	29022	14870	11265	14383	19454	27554	26326	106840	52982	73129	31557	14282	19098	12899	38339	10778	195475	104155	136433	65543	95130	186437	80946	55704	24118	18538	14064	16730	9619	19053	21420	19306	33224	10448	88968	85622	40431	60663	28185	70839	34836	23258	12987	65564	41551	75725	25878	154539	73870	72476	35862	31375	19231	10348	25397	11519	18995	11174	11364	8527	14288	48975	23221	54496	34544	55032	37369	41933	17181	16159	14768	19705	25349	10304	41195	15539	22126	25855	15494	16419	6488	25208	28765	19110	23462	10187	14368	9501	16109	21483	13529	16024	11368	9692	7520	27599	10126	21619	14000	18674	9829	17323	12194	11097	12029	7451	20869	20767	14006	11284	13422	15523	12797	9087	15710	16152	10131	9333	7302	17589	14452	12996	13616	13949	10071	7038	14581	5637	4454	11688	11807	13426	7598	12741	6159	9893	12254	7785	7930	7086	9672	4977	11222	13640	11917	4617	3471	10710	5558	8885	12905	7297	13008	7569	7697	6240	6648	8183	9020	7119	6142	7321	13227	7151	10111	5592	8761	8919	7089	12244	8999	9257	8346	5157	8304	6216	5900	8845	4248	5208	7133	4794	8044	6264	7420	5301	11367	4443	6470	5965	9583	8265	6808	5029	9934	10294	4118	7596	5054	6399	10034	8598	9816	10416	7135	7563	12312	4500	4780	4701	3997	8196	4569	3109	8303
035_20x_C-70M5D10N_P06_0h_R2	P06_0h	35	1	35	0h	sample		06	2			(56-68]	female	21.3407	heterogeneous	0.921642	2019-03-14	10:05:22	14425	627	738	653	935	967	717	569	873	677	613	740	781	651	976	762	503	1425	990	1383	1127	864	1363	701	602	596	738	571	654	558	830	699	724	1466	636	761	679	745	1220	850	878	829	761	998	826	837	668	801	635	724	1145	1316	966	2317	610	829	700	856	550	809	715	765	528	635	636	572	878	664	835	612	589	886	775	960	607	609	739	1034	687	868	1378	630	869	812	976	833	1171	1195	750	726	781	1344	766	528	611	651	540	616	549	1019	935	691	776	540	639	710	838	675	936	698	624	1003	1003	666	768	669	769	675	813	549	528	864	554	928	625	805	587	689	573	1376	775	852	970	849	726	701	804	885	10222	12562	2067	727	923	814	700	616	511	829	1020	879	717	1060	1116	852	55246	6087	799	779	782	617	684	619	829	717	846	604	536	571	638	17526	715	565	634	872	948	711	580	696	728	585	602	955	576	786	757	712	455	603	616	891	730	591	596	838	697	1288	1091	991	592	963	868	738	938	622	563	962	750	735	772	710	1288	551	661	560	671	719	816	648	549	554	681	610	726	628	590	6731	772	627	865	559	491	1026	3585	572	655	773	708	860	751	688	581	549	713	699	644	680	1353	1067	1034	687	684	916	469	783	721	519	702	538	756	702	606	578	605	706	891	578	572	686	493	587	710	549	571	670	1079	623	717	612	574	640	565	580	3330	577	683	586	667	570	577	800	609	606	534	791	441	1901	592	641	532	802	603	631	707	546	644	807	636	643	625	529	513	722	677	561	553	627	500	798	656	702	724	619	540	851	522	897	558	710	561	513	593	541	493	828	562	435	664	620	670	2726	814	647	840	808	685	727	458	618	604	683	548	645	686	500	772	578	626	541	564	621	745	642	695	536	679	672	699	2046	768	775	499	551	576	618	667	647	768	655	674	523	664	662	686	518	809	591	815	564	508	614	716	661	1036	653	694	505	1190	516	644	661	635	597	676	766	679	532	916	659	576	719	665	733	609	473	669	746	630	619	559	745	695	717	1097	680	587	24096	480	885	717	536	567	853	805	494	646	615	969	680	673	837	702	780	492	688	688	658	713	706	765	771	478	795	892	496	878	996	625	623	682	684	760	610	597	803	666	567	756	611	576	659	628	540	782	961	1058	726	635	575	719	728	545	683	853	629	667	730	655	599	678	688	765	790	615	754	759	651	611	663	883	656	650	797	624	638	644	649	624	559	702	617	743	533	651	660	799	807	625	665	855	526	499	696	878	638	708	631	818	730	847	687	560	614	778	596	1015	667	660	688	607	665	596	764	501	611	655	680	616	1230	543	678	742	517	1807	534	714	824	698	512	542	536	662	831	668	637	1136	926	792	14007	689	1319	622	842	508	703	588	598	869	587	617	605	765	752	680	5108	638	634	594	756	814	888	947	645	596	593	618	719	689	774	821	823	803	848	635	726	843	770	530	840	696	819	606	1177	563	687	603	699	617	589	624	648	544	613	597	494	537	590	645	892	695	845	625	731	652	696	774	824	1428	668	562	689	1242	928	696	739	1028	562	577	600	641	836	743	624	864	614	552	526	678	701	682	729	541	878	677	710	579	644	833	646	559	735	664	822	640	605	706	570	926	989	588	529	652	890	659	782	803	773	998	525	533	838	772	610	663	712	608	841	624	676	777	714	542	590	627	919	697	652	565	751	817	25882	17159	690	797	631	663	601	632	616	696	594	897	636	841	926	678	659	662	610	800	699	684	590	591	658	594	699	491	615	785	581	826	738	840	623	797	691	613	703	659	720	798	594	601	696	1359	532	652	854	721	533	832	687	690	861	642	610	620	543	1666	736	843	526	671	741	725	580	743	664	674	634	663	571	763	803	662	885	828	752	723	677	736	641	790	712	635	640	518	666	610	668	752	747	873	690	539	555	696	656	734	578	3810	3720	792	740	617	572	594	645	743	919	894	802	668	586	674	11646	568	771	616	891	539	712	584	869	624	669	545	647	583	1789	866	552	564	712	590	688	714	624	739	636	539	556	771	20065	487	795	703	736	936	608	717	533	7599	609	833	584	829	755	1591	601	588	545	704	662	741	536	486	698	630	734	534	687	609	573	657	669	680	705	566	1159	1084	662	618	697	817	745	545	759	531	474	536	603	956	623	822	701	611	753	859	609	806	772	601	665	659	882	719	771	637	823	575	523	647	595	645	658	677	683	571	543	672	531	511	535	633	632	694	564	554	801	547	664	689	543	660	941	749	601	651	964	867	738	470	1254	563	605	615	616	606	771	692	586	595	554	562	638	677	485	1089	673	618	558	582	732	489	894	570	694	668	655	763	623	560	472	619	599	691	671	600	698	500	779	583	684	485	827	30516	725	1434	719	629	622	521	1660	507	804	659	588	636	532	503	676	510	1259	513	777	545	663	563	712	576	582	629	667	577	619	1392	727	561	787	570	754	528	586	560	639	726	678	674	640	467	618	505	830	743	960	699	586	665	709	904	655	705	448	956	2969	584	642	473	543	759	568	596	701	492	436	564	873	638	655	813	605	721	704	603	530	627	829	708	502	630	678	602	5492	598	462	481	648	714	541	558	579	629	836	628	539	627	657	720	785	476	618	644	692	679	613	606	520	2312	473	633	1638	516	590	611	542	699	680	516	1318	691	591	683	595	648	580	602	660	702	572	706	627	728	790	479	725	549	571	653	15103	40449	704	776	711	613	708	718	587	527	757	725	544	619	661	841	631	535	587	420	757	518	700	628	872	701	667	567	641	651	562	979	708	580	564	583	529	538	812	569	760	586	744	588	595	817	587	606	558	790	588	650	876	862	564	524	641	476	941	511	990	596	764	531	662	558	1017	698	584	520	660	596	626	573	559	737	577	654	683	715	550	718	518	768	619	755	682	1072	647	705	748	700	756	767	560	531	613	688	585	609	794	563	620	658	623	658	571	577	530	861	637	586	725	518	676	780	755	590	550	801	531	587	674	509	684	623	690	511	635	676	592	587	1250	554	694	634	751	666	623	631	558	482	584	779	11821	20655	734	675	911	675	1000	538	672	602	498	615	535	686	770	839	730	571	583	623	800	498	721	683	731	697	540	683	642	23400	992	690	603	734	596	475	649	845	657	793	529	562	531	1570	486	659	540	653	654	518	666	770	515	573	576	498	579	515	34849	722	941	728	629	566	764	540	725	683	658	807	656	638	975	688	548	753	699	553	768	578	576	568	644	669	577	798	2968	581	561	948	674	677	529	724	656	601	716	668	502	502	609	623	662	534	590	779	597	600	679	597	618	598	593	818	1072	655	566	524	555	595	770	756	702	801	595	702	677	630	848	586	537	589	514	998	563	530	611	546	585	920	587	448	21871	889	640	592	684	613	438	696	608	15220	561	771	24490	1531	16791	8236	642	810	874	580	2214	21413	8567	748	628	570	584	9586	4794	557	8173	8690	6697	522	2181	618	810	642	792	707	837	17098	717	641	2655	648	850	870	623	692	674	758	4232	612	14364	686	1185	1348	809	543	460	1957	1295	608	917	797	2020	732	10882	6874	586	1351	746	1093	2735	894	1378	580	8489	626	560	788	1045	562	834	630	667	979	711	437	3209	817	1702	780	694	1236	611	616	709	651	588	1446	1098	540	9201	421	895	2123	623	2625	863	5754	1632	455	2496	871	813	810	668	3881	1066	1050	549	14364	1272	1085	785	683	943	632	639	1222	897	5642	2250	547	1289	741	1081	1675	1328	1203	528	1882	1202	450	705	571	1644	1182	1122	1989	1295	1365	1022	620	1484	2012	3078	686	1006	2884	1227	857	2164	1362	830	11660	797	907	920	1441	1069	1000	662	747	802	754	574	5374	697	556	1065	638	686	670	662	877	677	1271	609	5581	826	606	848	695	1505	1865	3214	680	1230	2825	672	3017	1419	2879	1607	1268	2302	1512	1100	1903	4065	4000	1377	1326	1731	3145	820	1107	2315	933	825	25116	6520	579	3515	5453	1169	397	2138	3312	690	5814	1762	4250	1643	2181	2271	2022	2711	1866	892	2202	7137	1161	3425	2466	702	734	783	646	1356	1932	1497	44268	3082	666	2891	2210	3082	648	5289	2389	2912	621	1426	1342	3398	1596	2530	1808	1312	1159	919	872	1130	1309	966	750	731	760	683	726	854	526	2804	1111	1625	969	1332	742	870	1769	727	4057	788	2287	1208	720	5865	972	1711	3457	919	702	766	549	1072	1570	2412	741	791	582	697	906	997	975	1028	935	1583	3531	1105	1337	1385	2497	2365	2441	3623	1067	978	1058	1162	891	934	1884	1681	734	1574	2263	914	3258	2157	1012	891	2187	2904	6340	4038	517	618	531	784	912	1521	2764	567	584	2276	494	2368	1319	734	1051	1413	7890	6763	8762	1308	25476	2614	20475	6580	7298	1718	1385	581	4172	13494	606	2158	618	7553	578	715	5032	5713	663	8096	1478	507	2014	1101	3270	600	2290	665	9196	5744	657	7712	646	22414	1228	672	1533	2095	2668	595	658	848	638	816	3164	22648	1801	726	553	2490	751	468	639	2564	673	1133	581	524	899	6824	986	943	816	670	762	1083	1175	774	696	1257	776	1124	1165	944	52744	1202	1018	941	560	648	1040	869	782	948	907	884	631	705	1078	592	914	816	902	1551	1540	1236	969	1027	1312	8454	42108	1556	1380	590	1072	1704	965	875	666	1622	744	1559	907	641	582	1055	727	811	873	789	919	609	577	723	886	567	3283	701	753	1336	2008	1381	1283	2024	995	1042	753	774	623	1000	1023	835	678	1260	909	11759	1726	15103	8202	8031	6593	7454	7298	14633	7781	8109	6756	9606	8225	11912	14374	7896	4731	11905	6021	8347	9520	8634	8366	7887	19937	5713	9893	6360	8924	5510	8064	10097	9614	7865	8823	7894	9167	11865	12438	6314	6889	5717	4827	588	6594	8682	8891	16819	8352	7965	16579	6633	7746	10677	8425	7860	9944	200	5937	8836	10960	7736	8468	6033	6945	14804	1191	9805	8824		11199	8033	10809	5762	9568	4242	5625	8596	4719	10512	9704	8649	8364	1906	13782	10098	8472	7151	11949	3522	379	8398	6012	6772	9888	8228	7826	1950	1266	6131	7165	9374	10275	9162	106845	4785	2562	2389	4227	7857	541	9562	8193	6174	1448	6762	6766	5706	7855	6965	7932	11181	9279	764	436	5297	8080	9169	6876	6254	9458	7462	6555	7666	4674		9441	5080	7184	6940	4158	6210	5121	5402	3574		6094	6245	4043	7103	4666	6591	6229	7171	6788		5127	7523	5961	3011	6358	5869	5584	4551	4559	6436	6140		4496	5580	7456	5025	5347	4072	6369	4083	3801	4647	896	3076	6627	6676	7830	6040	4668	4037	6529	3872	3889	17069	1326	854	5736	5830	5924	4338	7314	6345	6359	4835	5024	7319	5355	3366	4948	4750	5137	3758	5237	4233	5674	4924	10044	6317	5519	7540	6418	6673	4537	3986	8541	4928	6194	6614	7517	5514	5591	5627	8121	5785	5944	12171	6780	7890	2620	6628	5135	7058	6842	6778	5422	6475	6142	7271	5917	4138	4064	6529	6648	8662	8820	5007	6851	4996	5234	1229	6934	4870	4483	4923	5049	11339	5580	7558	4453	8239	6157	6494	6044	5294	4720	10166	6917	3964	958	6407	3631	6833	7319	3744	5186	4551	7270	7019	1620	4720	6411	5358	7134	6538	33501	6336	1129	6606	6036	5232	11057	5999	5896	5998	6190	5280	814	5464	5406	4764	5810	4603	4050	5699	6095	3989	5099	7228	947	4560	5407	5359	4014	6295	7342	9889	8231	6166	768	8467	3826	5389	4906	4684	5709	4795	5254	6260	7483	6652	743	6505	7027	6900	4428	6396	4979	3696	7796	4956	8305	4801	6314	4430	7071	5519	6987	4796	6173	4563	5333	771	5813	19244	5544	10693	11449	5952	5781	8000	5111	7487	2979	1072	5214	4440	5857	6311	4766	5094	5376	7612	5601	2540	4590	5949	7638	7033	5092	7479	5949	7564	1677	8059	5241	7829	4186	7682	4163	5754	7045	6403	7958	39215	1635	3834	4064	4555	5671	7186	6677	7299	5949	12165	3534	1742	10806	10372	8767	20492	4727	4259	6163	9055	9241	5888	6328	1576	740	8637	8371	7942	8259	8153	8615	10224	976	12460	7429	6169	14446	21308	25668	2382	2372	1827	5532	7717	8693	7092	7587	5224	10125	7772	1573	854	8829	6022	8299	6009	11126	9214	8081	7031	9381	5794	8118	1828	11862	7701	7168	9721	8677	10971	8061	6284	7831	5637	12019	3309	5740	3733	6607	5322	4864	7169	855	4836	5186	3831	5754	7097	4928	6418	5011	7694	13288	987	5095	6412	5403	5235	6045	3699	5522	4596	5422	4989	574	5125	3480	5656	7156	4118	3346	5450	6044	4558	2437	974	2422	5364	3384	5213	3427	4160	5162	6134	6601	2609	4395	4427	16225	43543	2275	3322	5108	3895	4977	3787	5273	4998	4522	2643	4812	4748	4762	5229	3751	5494	3674	4270	590	6295	4057	7809	6214	7720	5182	7701	5515	5140	2006	5169	6356	5636	6096	4084	2903	3696	5322	2960	792	4862	5425	5231	5528	7156	3032	5999	4375	2362	5795	7922	5362	3223	9799	4030	3475	3823	4260	3314	3743	4688	5402	4945	2274	3018	5138	4247	3518	4347	2915	4063	3459	3140	4168	4172	3462	4132	3800	4691	6020	3773	2243	8312	4378	4518	4077	6240	4861	5912	2444	4339	3113	3736	4967	2784	4652	3438	4504	6366	5269	5113	5811	3434	41251	4051	3608	4111	4737	4305	6546	3855	6418	3483	3431	3924	2852	5301	3659	5305	3637	7457	3188	6211	4723	2483	7321	4397	4811	3336	3957	2433	6292	4221	4991	3756	3164	3965	4093	3748	4838	3002	3067	4426	3492	3910	6105	3960	5341	8317	4564	2826	5339	4013	3852	4814	2462	3329	3646	2465	2765	2896	2937	3039	3575	3547	3094	1124	2224	4673	2655	3640	3188	5808	1954	2491	2724	1972	3599	461	3102	2923	2532	3371	2213	3679	5171	7901	2022	3252	1890	4459	3387	3840	4005	3036	2496	4251	3940		2778	2106	3939	5008	3696	5459	4673	4493	6417	3243	3169	23862	4859	4506	3612	5061	8121	10218	7045	5443	5495	5931	4381	5566	5446	2424	7235	6656	3432	6480	2054	4228	4136	2443	3734	970	1937	3129	5819	4097	2924	4051	3353	6326	2773	4290	1025	3943	5501	3526	6176	5507	5054	5182	4191	8405	3167	4342	3685	3516	3828	3768	7060	6095	3916	3903	3152	94963	4436	5240	4678	3502	3556	6276	4291	3693	5743	4392	11730	4857	5212	4193	4114	4502	3865	3025	4114	4961	31129	5487	3550	2657	3497	3938	5565	4374	3416	5735	5450	5848	3824	3780	3500	6044	3401	5021	4295	4150	3160	3435	3317	3008	3120	10362	4686	3999	3667	3231	3071	5736	4201	3840	3687	41090	4831	1409	4253	1642	1621	421	4224	1250	2414	1900	27076	2181	880	4110	1495	5141	3345	3170	657	3162	3880	1350	29126	2377	2473	676	1815	1916	499	2845	2586	1272	1356	3172	575	18965	829	1341	1248	3169	785	2721	1858	552	2414	8092	5909	1532	3606	1108	2176	1887	2589	1834	424	4404	1154	1883	1885	1656	4415	1296	5138	998	3548	738	3168	6826	1135	15615	2866	3320	762	5211	1458	1361	783	2509	4151	1497	21208	2607	739	894	4183	984	1202	1160	4717	1841	2917	612	6406	2709	1090	2114	2704	3848	3343	2107	1935	789	2168	1288	1328	9120	4737	2305	2904	3037	891	1680	7547	976	2511	1874	19165	4497	1965	3420	3945	8358	2752	2556	3124	1085	2121	1314	25087	2834	2291	2344	1826	1294	2657	2897	3655	6475	3912	5260	2410	1707	2896	1411	4298	2167	4465	2589	2846	969	25311	19671	5010	4961	3855	2850	3907	1130	3203	3239	1308	29876	3489	2056	1904	5248	1479	3455	2523	2108	1529	2447	2404	1379	7831	3077	21523	2991	3423	4980	3754	3737	998	14013	12930	27744	11695	6345	2295	2109	2955	1176	1341	5338	2162	4775	9559	4048	1348	2890	2035	2260	1108	7423	4705	520	1650	4125	3240	24707	2544	10125	4231	4244	2178	1741	939	1517	1785	5505	14470	10737	6987	1913	4186	3086	2079	3556	1300	15384	7616	7889	3270	2588	179	2932	283	4933	6160	1337	3585	1724	4232	1843	2384	3934	3427	13627	2874	1481	6137	5208	3579	4121	2185	2544	2351	5841	1018	31436	1004	4264	2663	2061	844	1716	2246	1058	1835	1829	6197	1007	4814	4664	4080	4194	2413	5685	4210	6171	9020	5989	2098	20535	4888	2407	2977	1840	1757	3773	926	2853	1375	2253	4047	1492	3672	3142	3433	3262	5465	2921	5450	2405	20801	103810	26348	19747	6672		5980	2248	2430	2508	3030	1172	4937	2718	1385	3607	4033	588	1520	6878	1853	27355	6432	23153	5383	6337	1823	4626	57507	3224	2694	1816	3018	1570	3766	4445	9107	3048	5687	2251	5341	4770	1347	3631	6207	4832	4207	3970	6282	3470	1430	3524	2405	2650	5375	2047	3649	5845	2354	2001	1653	2809	2427	3064	2613	3434	1984	2837	1717	3099	3586	2579	1877	3164	6651	13163	3363	27431	2427	4519	2340	4888	2684	1529	1585	3538	1763	5204	2401	2781	5617	5265	3325	2712	12746	7454	39262	17283	6647	2922	3584	3339	7752	3370	10964	5720	4416	7292	3966	6773	6914	3929	4105	2898	1270	25432	7679	5614	3837	1859	2895	1894	1405	3125	7050	7275	4168	2581	4958	6742	7799	5606	3057	2635	4553	8778	4451	2633	5007	3176	3820	14807	2932	1924	4596	2647	1881	3308	3445	3380	5627	2130	2734	2115	19683	2684	1432	3840	3301	1435	3001	4233	3239	7699	3772	6804	5473	445	4499	4532	5747	2732	2813	2197	2273	1804	4088	2369	3764	11188	6099	2649	2507	3545	4238	4075	5423	3694	1948	2013	3971	1859	2689	4487	3457	3154	1682	11601	4100	10411	7538	6082	8481	3304	542	1830	2459	3919	4081	3715	3804	2414	2895	3823	3458	4973	5856	553	4869	5153	3355	4993	7300	3853	4778	6043	4063	3337	8188	6001	5746	11861	4988	6575	3884	4299	4450	3135	2738	3760	916	3619	3606	3340	2676	4289	3412	7237	3353	7933	7120	2844	365	4865	6011	4067	6340	6545	3170	5195	4620	9826	2371	4651	4211	4594	875	7189	8771	8469	2822	5199	4435	4718	2925	3025	3709	3911		4412	4017	4598	4215	4638	2620	5660	7839	7362		6913	3391	4806	5630	3464	4741	9749	4071	8056	7583	4062	3992	222	9019	6957	3315	3147	4885	3648	4338	2960	380	4983	9904	5610	9386	4241	3218	3509	3239	9405	5895	4507	3735	4571	8823	8713	8605	6936	5018	5530	5169	3569	7500	4559	3198	6271	4592	3157	5627	11002	4274	12140	4692		10267	6810	1057	366	22025	12501	6279	6286	14197	28086	4398	20064	59872	745	64172	9734	1101	33845			560	9652	12682	18617	1008	10877	15905	12797	810	14659	21949		18866	20967	18136	513	12606	19169	189		1065	832	474	6997	5675	1635	8780	7090	7577	878	6604	10461	11110	7409	15383	1400	9727	5975	9514	6572	10083	12288	972	1064	1558	855	1223	839	2743	5378	1045	1286	2163	2407	57104	7948	1510	7079	2441	41712	9931	64777	12771	2790	1342	11233	1632	3580	1312	957	756	1199	3141	1739	1612	2448	1154	980	2306	4013	1615	1662	638	917	1283	1381	69205	14344	22798	4287	4409	3496	1996	2936	130499	35964	46048	9973	2688	4172	1225	10643	4341	2082	1395	3340	3417	2364	1635	5197	1319	1808	3813	1221	784	858	2827	1275	1729	1198	1343	4725	2699	781	8057	4180	3446	963	888	1142	2284	1372	2186	2018	2497	5638	1796	710	1343	746	1585	1894	1975	2935	1077	980	2087	3177	2798	1358	3543	1922	1419	1715	931	1937	1152	970	2356	1677	2388	1419	2248	2772	1567	2755	1428	1741	1288	882	967	1065	985	746	1055	2237	2181	1914	1328	2043	1005	802	1265	1681	1097	1218	1283	1485	1197	1306	774	1198	1261	1094	1072	916	1118	1086	2282	1406	2589	2159	1674	2147	1393	1382	2499	1768	3277	1241	1057	2039	1618	2261	1729	1070	7358	4001	6465	1712	2271	2079	1390	958	555	1157	754	1524	874	4855	5255	2769	1042	1303	989	745	1496	1195	1182	1204	1174	2554	1264	2775	2186	1596	1497	2093	2901	2696	2348	2148	1893	1631	1907	2059	791	1784	2655	995	1346	1903	5239	2786	1742	2416	1397	1382	1837	1145	1150	1060	953	952	795	1417	1143	2180	1368	2098	3159	3017	3867	3736	1430	1750	1784	671	872	896	970	836	1801	2236	1686	6718	2128	4901	1890	2179	1314	1499	1907	1748	1429	1212	1035	1487	1717	2631	1923	3508	2082	5622	3440	4822	3823	4328	13727	4586	4129	2732	1320	780	1111	761	751	1734	1255	1620	2488	1995	2966	2089	2585	2469	1972	2733	1998	1930	1613	1690	1169	1589	2084	3324	1360	6837	4566	7960	4365	4130	4499	2705	1936	1641	1449	935	1221	1992	1122	2020	689	2070	2511	1549	18344	12935	9766	4238	4861	2858	1971	1621	854	1404	2052	1584	1851	1691	1862	1669	1516	1878	4102	2976	14388	2723	17051	12173	3777	2316	1723	3596	6760	4537	63860	69440	41478	22612	7183	25050	18889	8186	8956	3374	4283	2399	1126	1956	1953	9413	4721	13920	8626	3964	30162	11529	14385	9771	2401	26222	10077	6742	3275	37232	8847	82158	15218	116568	90389	36521	16369	5999	3199	2073	1626	2651	1888	2405	929	3532	3507	2102	24830	9752	25190	21235	5302	69501	26274	12784	5498	5004	2436	16524	4957	37549	40972	20032	23349	5877	16842	17448	5021	5478	4140	3653	2495	1697	2608	1661	1709	3172	1281	16540	19330	3313	20996	10221	15845	13068	5347	14448	3763	4363	3956	1934	1515	1514	1188	2189	1222	3076	2794	2088	3407	2677	2560	4616	4869	5959	3262	11861	24284	10086	5152	1084	1997	3201	5092	5936	3150	7301	3835	6414	7301	4458	3248	1528	2241	3084	1065	1615	1804	968	2085	1221	1816	1837	2763	1608	19413	24370	27898	7536	10247	4070	2487	1364	2423	1371	2768	2922	4575	2288	5868	3272	4369	7347	3102	5152	3473	1579	1025	1110	1160	860	1185	1140	2402	25250	34787	25276	16427	38892	4081	43934	20872	15350	9676	4316	1689	1483	1688	2279	2329	1652	1770	4159	4062	2774	1625	2216	1015	1064	1936	2023	1300	1896	933	1867	2908	4159	3086	12870	4702	134567	238006	83811	43328	16984	6979	4688	1569	1484	1900	1563	1366	1567	2077	1071	1104	1629	2720	2110	1271	1678	1336	2443	1882	1386	883	1472	1143	1270	849	5774	6372	2501	7134	2842	2098	2745	1844	1580	1094	1459	1077	845	1324	844	1322	1197	1342	1628	1253	1351	2021	1623	1111	1671	866	1171	708	764	1965	2435	1075	973	1262	1990	2111	2191	1190	2729	3094	1547	11866	11627	7935	6656	152124	13807	12060	8179	12424	7747	9900	10064	9082	13681	7617	11349	11303	8181	8514	9937	12337	9386	10224	8979	8095	7209	8278	7954	7726	4105	6385	6062	9711	15999	9586	11743	12070	13561	9164	9161	8106	8336	6356	9538	5730	8769	7969	12384	7604	12659	13291	12935	13105	8642	8988	13675	5320	10494	9534	10770	8728	10849	6594	8638	10030	8103	10280	16282	6624	10530	9117	8399	13271	8361	7346	10021	7695	11028	7468	10741	12425	12571	7010	9124	7775	8305	12055	13654	18312	8614	9385	9088	10956	8385	13930	5956	8173	15067	16180	22110	24129	12576	8023	18883	12108	11470	8647	12628	6128	17643	12444	24538	15128	24442	16375	18006	8115	107593	15709	9773	13487	17687	15028	10178	18526	21828	19024	13071	17595	13458	9598	13237	9932	14800	6322	13061	13121	17250	15304	15590	9203	11762	11158	11596	13543	6490	9515	9314	12589	7187	14769	9476	7100	11163	10884	7959	5448	9599	5292	7009	7356	9335	8108	6466	7496	6202	5506	9235	7937	18300	19399	20250	10474	8492	9092	13691	20365	22629	26033	23965	23332	21509	31139	13316	13615	10438	7863	7666	9665	12546	11046	13570	13898	9702	11610	10481	14827	12182	29162	17769	23891	34235	26042	29439	14719	256144	19034	17533	11443	11659	10726	8980	10288	12449	15737	11547	13717	11693	10986	10814	8072	8418	12443	30795	20952	31391	25370	30780	42033	26749	15409	16240	8433	18111	17898	7827	12964	9117	12915	23316	6946	10607	12440	13245	8541	8159	15188	8320	10935	11362	18561	11941	12853	16047	13340	9772	10715	8556	9967	1612530	96364	158834	11147	20042	14306	15649	9431	42230	19063	8574	14006	9659	14914	8378	2877	4280	12173	12891	9308	18415	11177	11564	11474	7039	5626	11094	11147	9458	9067	9368	9325	9376	14214	9592	9315	12206	15549	42598	22138	33493	11641	6619	15620	15570	6003	25961	16194	19489	8012	12759	10621	9912	14509	9342	10289	14836	14050	12229	29617	13492	19102	19213	290093	118998	20665	166295	56350	22813	15145	14023	18592	16242	20614	11838	22822	26574	14782	23517	13598	25736	12258	9182	11622	22404	4978	14455	382763	177905	241783	111499	26647	43249	22901	47342	32148	50785	30551	15732	128624	29590	25526	16768	19787	9497	41358	12941	165750	76166	111893	49550	40018	24182	13175	44610	16870	240576	123859	211490	87745	264635	223269	94577	60974	32061	22721	14899	21735	12722	14162	33424	22426	41981	12597	118011	107756	52757	76552	40632	87036	43901	28322	6344	106985	63244	120957	31152	175234	90131	83368	51383	41138	23736	14130	27379	15293	20673	12198	19483	17658	18586	56899	31455	42954	46601	75702	37135	34508	21854	16566	10039	41732	52095	12846	66166	30254	32873	22113	13936	13777	6392	44445	28609	20489	22786	18005	15610	12260	20244	21056	17757	20272	9464	10078	12439	34155	21890	22678	18277	19549	13496	9004	11309	11320	25749	12757	22159	19769	13403	12816	24630	15511	12980	9173	13370	5877	14032	8656	13893	16948	18556	18218	10132	29417	23118	8891	10664	9921	11858	12091	19562	14208	12851	10018	8669	8505	11860	7768	14031	8156	11994	8131	11971	11018	8560	8228	9906	12947	11735	14508	19259	8343	12068	7658	7031	7736	9192	11607	7616	13832	8598	9554	12120	8500	9974	7413	10844	14119	13219	11887	11156	13878	7775	12964	6658	15615	9517	6992	11129	11721	8111	9123	15359	9126	12157	8511	8451	7108	7237	8189	19294	4720	10751	12780	13361	8581	11740	13813	8595	9318	10995	11349	11837	8310	10070	7206	13981	12309	6789	19814	11029	15253	13262	9964	13905
036_20x_C-70M5D10N_P06_3h_R1	P06_3h	36	1	36	3h	sample		06	1			(56-68]	female	21.3407	heterogeneous	0.921642	2019-03-14	10:08:29	8889	631	752	654	1169	917	740	700	656	694	570	766	648	726	487	797	617	1455	950	1419	856	777	663	1157	839	753	1115	753	828	648	644	934	523	742	904	741	814	722	576	720	753	3434	583	744	715	734	660	654	757	645	1009	642	901	871	658	1070	757	912	1396	676	798	547	911	561	653	651	645	648	888	1406	870	690	1005	1466	647	816	865	958	1065	710	831	613	759	569	729	689	904	994	798	860	717	819	744	721	844	675	861	621	772	992	671	1090	691	649	860	619	741	745	726	736	628	809	834	724	879	629	727	851	814	657	791	804	725	661	812	617	776	879	634	911	842	664	685	756	711	709	860	543	4730	5275	687	689	653	760	666	671	655	737	724	760	659	855	809	662	46750	4137	898	680	875	565	820	719	563	937	618	500	711	889	656	15891	731	722	711	520	758	608	672	643	612	534	740	652	673	650	706	553	674	821	724	662	861	697	655	617	709	656	826	546	600	979	599	475	633	601	742	843	935	793	704	732	1001	575	741	600	961	568	839	708	640	644	634	609	689	785	647	696	591	711	655	654	929	870	698	689	896	766	585	579	653	1012	716	647	747	791	886	835	1404	1525	625	716	812	762	605	670	661	711	810	489	932	671	704	806	599	797	661	611	599	790	501	583	664	853	736	682	863	676	587	722	996	679	694	567	928	834	647	738	693	4486	806	963	567	623	875	767	688	863	904	596	663	657	578	808	747	809	876	657	727	594	608	745	720	766	638	674	674	720	768	831	676	563	724	850	657	714	733	960	858	795	623	680	582	635	565	666	841	607	620	704	784	2348	623	626	702	693	775	492	679	673	722	630	595	781	635	605	957	585	747	838	707	605	642	980	672	847	624	586	602	2351	638	893	667	723	570	748	858	665	606	589	731	560	754	741	681	578	610	749	721	841	650	857	731	792	685	614	628	630	824	656	792	789	650	671	566	677	823	652	637	614	727	717	1012	752	733	694	659	681	790	709	527	603	938	693	521	586	603	1541	787	745	607	689	661	684	671	849	739	724	725	752	702	605	826	535	584	838	637	753	569	615	935	690	685	1214	740	691	620	772	676	689	559	605	702	988	613	665	591	575	680	881	645	794	658	706	680	676	662	701	707	621	797	723	674	769	1064	655	826	679	677	685	664	840	860	621	653	715	774	686	593	746	650	586	532	820	738	596	755	625	763	799	621	754	530	734	755	695	919	673	708	695	653	830	558	652	681	700	589	737	844	715	776	1199	753	708	695	716	568	870	1113	693	761	604	681	823	584	597	644	697	671	647	606	755	688	710	748	713	570	739	745	762	670	637	758	666	809	669	863	726	579	9279	775	1329	653	1280	763	572	651	655	602	794	695	697	700	647	910	4403	705	575	606	762	580	624	682	684	680	892	716	725	558	1314	690	714	741	700	496	535	1005	610	704	632	745	749	737	619	700	756	820	562	733	887	695	640	619	591	691	841	698	503	701	737	603	630	465	614	780	518	615	854	791	831	542	685	514	772	678	704	597	664	635	629	659	679	830	625	607	735	609	816	625	652	663	664	890	795	779	696	617	662	2790	655	609	640	605	863	708	804	725	795	708	683	629	948	796	630	657	515	622	614	699	516	638	636	852	686	796	680	856	802	815	615	722	755	817	624	760	602	797	591	666	580	618	9779	57793	546	614	737	482	826	782	751	969	622	973	1222	756	676	676	574	725	660	605	806	682	726	732	742	644	876	680	557	718	672	659	688	570	578	701	684	559	931	654	620	809	594	635	748	845	663	802	725	670	708	800	846	709	602	657	606	745	737	644	703	820	677	662	750	645	841	611	622	643	599	806	546	706	852	657	759	742	607	616	685	627	887	932	707	590	643	808	625	661	734	815	538	722	804	695	539	636	598	595	724	1474	3006	605	702	729	852	794	790	721	709	1462	761	579	817	701	3608	809	809	703	655	738	1029	735	625	676	874	629	763	631	631	590	684	1044	1173	581	692	642	678	584	726	703	587	604	37041	695	639	980	589	744	893	592	647	775	781	686	601	741	674	977	769	757	563	649	639	718	707	850	776	658	553	662	597	736	771	686	512	745	760	695	827	710	655	680	627	744	787	850	861	747	754	765	699	610	766	516	892	696	685	546	575	701	629	531	727	725	1032	623	1034	910	735	743	591	941	667	615	666	637	677	596	634	996	773	808	630	788	705	748	596	592	820	690	865	598	681	745	648	512	662	821	833	703	670	810	820	532	811	719	810	680	592	672	655	782	700	799	913	629	685	689	640	655	5492	979	642	602	724	624	621	780	787	672	622	867	763	748	710	819	742	561	718	535	818	787	639	719	794	23824	849	2873	659	618	690	633	562	683	943	599	688	577	616	595	854	541	679	649	724	573	575	548	566	740	690	579	608	723	638	1294	686	676	643	508	654	755	690	659	614	687	710	535	1089	614	691	708	579	664	770	882	559	517	623	583	525	1057	684	694	2342	876	771	563	594	580	647	731	861	639	605	680	495	657	638	1067	567	771	787	650	651	682	729	631	723	808	684	677	1399	756	565	784	860	582	655	674	594	509	555	667	533	751	780	632	615	643	822	600	565	722	623	704	738	637	741	644	1132	654	640	584	608	749	656	801	592	572	757	697	660	650	663	724	599	573	637	605	631	626	1073	709	722	967	977	636	17256	19157	831	935	604	697	609	488	1034	590	575	568	703	610	578	644	635	617	908	551	566	744	619	661	612	683	652	922	679	565	517	724	675	532	648	847	587	693	656	675	827	605	720	597	718	738	635	764	598	541	644	735	586	555	588	900	795	473	700	585	972	914	569	739	3083	637	668	645	613	871	722	543	592	613	619	789	628	629	847	664	736	589	738	1629	532	659	670	771	757	748	683	659	620	645	760	948	626	843	833	586	619	667	844	600	605	579	724	525	723	548	586	875	562	565	668	663	2068	754	816	735	789	566	766	551	880	804	789	829	545	541	810	716	556	618	611	868	1013	849	713	861	944	930	728	815	12332	10065	702	659	610	607	596	657	611	500	822	839	715	753	683	948	658	611	589	760	1204	828	749	678	580	750	633	645	718	11392	615	708	468	655	696	756	497	860	625	674	660	638	555	654	672	702	660	788	705	603	668	658	645	630	795	613	726	690	16522	694	761	656	736	585	697	572	623	660	640	545	693	586	709	546	839	624	736	695	856	648	737	850	641	684	694	499	2351	677	530	649	671	2350	873	585	656	636	634	494	686	733	598	749	716	698	644	587	565	533	746	890	595	937	730	797	882	586	792	789	625	821	616	661	648	599	781	646	764	868	800	617	722	546	796	557	622	632	706	616	925	917	775	758	25868	2800	1314	597	682	717	657	693	830	10343	805	755	20290	1375	1059	6760	670	627	612	665	601	6021	2114	790	784	696	702	13521	5625	938	631	694	4440	712	1116	560	601	641	729	682	634	3731	1141	721	3311	633	622	625	642	642	737	644	864	755	522	709	1162	652	711	614	589	746	759	734	859	573	675	600	2224	3853	635	792	435	1480	2061	651	2006	1100	4939	647	1260	578	1436	515	846	1965	644	1442	798	846	4411	1250	501	1020	772	1059	538	593	709	676	630	1479	490	572	3043	483	695	759	649	1278	740	2486	10244	595	766	759	698	807	1003	1139	982	897	789	2390	738	911	744	863	643	751	584	882	718	649	3014	1267	806	802	738	576	673	940	8424	4484	2890	1567	782	821	2335	1133	903	3087	1070	515	9198	1166	1783	775	1905	2727	1667	2225	2381	964	3750	1536	689	1296	1929	858	1418	1083	866	1829	733	813	879	1172	672	888	1011	666	1369	645	635	793	766	701	719	761	675	693	1096	802	628	977	1176	610	3731	1557	2541	2592	1009	2009	1465	2320	1988	1576	2009	1685	1100	1784	3101	2257	1584	2684	2408	3202	1932	1175	2747	2058	1503	20430	659	11587	3806	4658	1849	675	2568	663	2635	858	1844	2844	1521	1457	2826	1801	2161	2469	622	2313	5854	633	1931	2653	2234	3061	797	1394	2540	1204	925	27514	609	1641	3547	1995	987	1511	2872	806	1024	605	872	601	995	910	1504	1022	12067	900	1008	562	2316	1988	815	1760	1775	648	945	1730	885	1075	749	1742	733	2337	3171	1184	4034	4384	998	586	2383	2294	946	1628	6309	975	872	2352	622	691	1684	760	648	1868	708	725	765	630	1230	1025	1278	725	808	1177	15755	6855	866	1081	2149	1311	1153	838	639	972	1320	1003	2637	682	742	1196	658	748	587	1102	874	610	721	929	590	1098	3036	687	3190	779	714	967	754	1460	1777	1134	3982	716	1178	660	2213	886	925	710	1081	3140	7878	6266	983	11271	1669	34653	14465	1559	720	1064	1002	3150	26995	534	1624	654	546	725	3266	4079	5494	535	3102	695	933	651	691	1404	910	1807	847	10654	34476	551	8069	1219	10260	2437	840	4024	2706	1762	5543	577	2653	660	601	636	14202	685	790	708	2355	920	505	1134	2845	1294	1210	7833	628	1362	954	850	997	836	945	896	1303	1077	4609	626	1464	1054	1052	889	810	57615	891	1021	1730	759	1344	782	1150	1037	703	1036	873	1112	692	824	979	879	833	726	837	816	841	848	864	811	7319	39478	1262	691	804	1216	809	719	780	1144	868	803	933	802	1078	713	1180	751	646	739	620	845	802	740	674	936	695	1995	846	619	1476	1314	1131	659	979	970	586	663	518	817	615	867	715	987	1142	698	22133	757	5972	6790	8656	8818	8439	6794	10409	6654	5937	7024	5128	6664	6290	5285	5665	4567	13311	9701	7956	8514	6800	8566	11329	21201	9186	6557	7738	10764	7063	8340	4969	8150	5653	3747	7683	4795	6787	6436	6105	8889	5323	3431	240	15513	5205	8382	10432	10980	9280	6753	9676	7625	4206	7496	4327	7737	1601	12170	5934	8667	5349	10172	6679	5699	1869		10481	7334		9754	7256	10995	7503	9155	4510	8544	8809	8391	9901	10974	1697	9216	757	6625	7519	6496	11814	5270	2404		7955	12896	6970	7818	10068	8462	2238	1017	7209	4628	8573	9375	7431	104135	3943	33425	13704	3475	9608	4962	6936	14225	13780	4277	7459	6357	8292	5446	6942	6856	4750	9703	635	922	5933	4575	12927	8183	4639	6088	11343	5059	9571	7815		6980	4235	7426	6559	7092	6585	3418	8364	10097		5418	4653	6221	5719	7857	6529	9055	5391	6822		9610	4517	5813	5129	8696	4459	4719	11993	2990	7783	7338		3671	6837	6373	5996	4365	4766	5614	5634	4103	5090	729	6787	2690	8953	5400	5143	4255	4642	4112	5385	6119	34697	711	2287	9993	6326	4278	6001	5229	9199	7641	7650	5468	4862	7153	5448	3421	8824	6589	5940	8097	11136	8574	6129	1061	8962	10497	6445	9240	9003	4357	7225	12176	6145	8528	8780	12224	6951	5788	6386	6896	8160	4173	10309	5687	7074	610	8236	5491	12384	8141	9780	6107	5359	8147	7124	6141	11771	11527	5015	9722	10484	7603	9921	10582	4824	16856	1381	4760	5283	5966	8285	11405	13082	5644	6252	3208	5435	6435	10377	6462	6431	6848	6622	5672	8971	2503	7744	7473	4918	5238	3185	8599	5993	5581	8484	1101	3686	5068	5845	8186	5887	18234	7414	1321	9265	6104	5379	5670	5857	6885	4808	8610	10353	1349	3958	5300	7569	6001	3652	5946	5999	5136	6315	4255	5566	675	7547	6173	6057	6358	7559	7497	6043	5418	5609	263	7027	6252	6149	5420	9219	5047	4966	3716	5962	5277	5659	696	5281	9896	3297	6511	6362	5542	6935	5400	6052	4566	3957	6229	6298	6012	7029	11594	4138	6923	6704	3713	309	12180	7735	8061	5763	6051	4390	3375	5012	9504	6716	3912	504	5543	6384	7155	3924	7157	5926	5152	6300	6017	6295	5869	5724	6135	6368	6041	6334	9486	7192	15845	7402	4589	5715	7472	6255	3291	5542	5907	5977	4959	50413	793	5765	5193	8554	4118	5187	6724	6828	6242	6015	2309	2444	8791	5308	9317	22999	5542	4548	6362	6200	4490	6820	8554	2647	1340	8267	6755	6286	8714	6714	6574	7586	2180	25069	4411	11577	15938	21856	28713	2094	3296	6916	9161	6752	9164	7539	15679	7298	6937	11337	490	847	5927	13451	8182	7723	9759	6558	7006	5375	9333	7115	7552	1253	6727	7963	9055	6606	5791	6654	7716	8888	6692	5692	5023	5969	8808	8160	5642	5117	5776	6764	1564	5114	3334	8266	3720	8507	4695	4470	6786	8171	3823	826	5054	4066	4812	5553	4283	4951	6692	5822	4921	6405	1158	3145	5446	6101	3064	4387	5330	4305	4203	7027	5628	1119	2089	5325	4334	4014	5622	3581	7559	4708	3037	4060	7025	4497	54902	40473	1314	2834	4337	5894	5612	5620	5043	5281	6312	4814	9263	5914	6200	5443	3418	4493	6735	5286	359	4061	2977	5640	4522	4945	3726	3445	3447	3488	1007	4320	5266	7753	4141	3421	6635	2169	8142	5045	831	5610	3504	3243	5243	4064	4335	2217	3421	5273	4519	7249	4026	3822	4148	4573	4413	5160	2492	3165	4945	2757	4050	3048	4271	3046	4755	6033	4382	3546	3313	5690	3437	2991	4511	2963	3459	6056	3653	2448	3546	4855	3945	9028	3914	2824	5203	2622	7407	4274	3610	3655	2938	3125	3420	3126	4206	4827	2463	5283	6902	4177	5033	5430	84883	5489	5199	5505	5164	3478	3513	6947	4169	4800	4852	5309	5450	2953	4193	5863	7252	2726	6148	6360	4587	5346	4175	4169	2465	3383	3899	3829	2585	4874	24126	4608	5792	3532	4246	4378	2415	2948	4794	2622	6694	4720	6944	4117	3102	2792	4957	4561	4648	5999	10263	3793	1320	3158	3838	2445	4196	2578	3328	4128	3082	3212	3617	574	4049	1766	7000	2859	3598	3906	6408	5570	1832	4136	3007	770	2338	4199	2846	3007	2553	3351	1651	2030	3755	2678	1022	2751	2515	3112	5389	3869	2483	5497	4556	300	1833	4998	3565	2642	2096	2397	4545	2472	4960	2307	4003	32206	2231	4050	4496	2294	6423	5210	2988	1877	4595	4258	6897	2292	4094	2675	3602	2866	2115	5604	6916	2400	3117	3125	2724	1482	1287	2341	2413	2312	3163	3451	2453	3322	3582	4041	2437	6483	3833	5645	2964	2535	4595	2743	3029	5561	3459	3414	4744	5319	3746	3818	4159	2839	4277	1388	4877	93537	4360	3198	3250	3977	3941	2160	3272	3820	6802	4222	10607	3857	3689	4220	4451	2393	3079	3897	2688	6627	29018	4184	3853	2430	3604	2470	4165	5314	4313	2019	5081	4234	4192	2685	6851	4006	4421	2772	6431	2785	3727	4342	2738	4799	4776	25796	1753	4111	3601	3217	2847	4085	3876	4989	3501	15973	2438	892	3838	24077	1421	679	2446	508	1461	1539	42684	3813	589	5554	2413	3565	1837	3757	1114	2769	6021	1165	31617	2517	1602	725	1589	916	1014	2350	1719	2389	772	2157	1371	2537	1865	1498	1181	2436	779	2258	1114	795	1160	19645	4425	1599	2184	3020	1595	1777	3848	2128	650	2150	1721	2124	2618	1012	1120	1035	1899	1810	1889	758	3160	9878	1490	27188	9813	5024	1860	5365	1029	1781	580	2298	3710	1187	5079	2030	488	1734	3407	2085	4066	862	3453	1165	3666	477	30218	4184	1041	1047	1589	4272	2100	1910	1818	1352	1374	2184	724	15804	5149	870	4086	2317	1585	1576	1431	1207	3058	1003	1379	5390	647	1880	3124	3234	2732	1704	2382	2362	2685	1437	530	3710	2341	1753	1195	1713	1939	1904	1583	2881	2559	1653	4050	2459	2541	1648	4355	1459	6447	2323	4262	1722	29101	9562	5296	3464	3301	695	2294	1048	2611	4158	1194	14611	1693	2411	2517	5687	1949	3204	1367	2276	1966	1162	2527	1560	38085	3052	35762	1949	4404	8201	996	2451	1697	15818	6176	3954	4379	2978	3648	1862	3164	964	2677	2642	1913	1592	9472	3931	35566	6194	1766	2868	1355	4643	8517	1515	2205	2884	1877	32767	2767	8935	1360	1529	1414	1378	1675	1105	3783	1939	37869	1613	12458	2421	5530	2122	2826	3231	1682	22686	9643	7997	4759	1833	16769	3112	2147	5616	10580	1588	4984	1607	4482	1474	2650	5848	1900	528	3146	2142	6239	13486	6219	7611	3189	3602	3128	6966	2233	369	503	4578	2091	2243	1054	2164	3961	918	2469	964	5184	1326	12334	663	4477	6311	1500	8175	2318	7877	3062	6118	1338	13129	2700	3254	1821	1232	285	3429	1491	2460	2950	1887	3310	1051	20216	4006	2647	1973	5302	1930	8127	1675	20705	39717	18134	16065	4726	14214	3992	2169	5907	1859	2352	1109	3060	4342	1168	2575	2427		1270	6643	1495	21858	7233	16945	9184	7153	5017	5531	25814	2240	5208	1965	5341	2583	7700	1293	7788	5349	9183	3514	13427	7641	1131	5804	2257	4845	3167	14477	5577	5475	1922	3030	4275	1418	6390	5188	3555	5160	3632	6745	2296	4794	3563	2830	5139	1524		4457	2270	1518	8499	5236	2343	6559	3363	30795	6277	1377	3956	2939	3809	4180	4248	1450	1731	3702	1893	3705	1461		6323	2332	5469	4894	11289	26340	102881	34116	12599	3044	2209	4499	8006	4136	11883	7840	7458	11225	5372	8723	5907	3932	3894	4810	2316		7694	2947	2388	1441	3330	1630	3842	1760	20088	4783	5569	299	11383	4069	4844	6791	3346	2104	1898	4354	6177	6227	4232	3587	1834		5944	857	2896	1985	1467	3377	3807	3468	2751	2935	2488	2688	252	3569	1979	7670	4684	1213	2938	3155	1617	4736	4200	6763	3154	2188	2591	2555	4759	3170	2801	1661	1851	3833	2327	3320	2770	21450	4581	4023	1846	2558	3957	2957	5266	2443	2382	2511	3201	2676	2137	10368	4247	3099	2002	3949	3610	9722	6714	2321	5984	2878	3416	3251	2846	2368	4026	2717	1795	2886	2584	3432	3882	3665	4841	9013	2650	7304	5929	6997	7090	2986	5941	3606	5383	4260	2099	5452	1986	1616	12799	11903	5792	3429	2523	3271	1937	3401		1904	3722	2686	5159	3182	4309	7543	4388	3407	4004	4670	334	7483	4027	3104	7856	4678	7267	4165	6897	4070	4889	5850	5228	5456		3613	8743	2695	4328	4861	4693	3306	1953	3528	2988	1956		2757	4756	1925	6659	2679	4300	6223	5202	5417		4865	4817	2634	3390	2800	4542	3586	2232	9407	6137	2832	2332	605	6766	5074	4171	3710	5330	4139	1751	3466	477	3386	4800	7606	8237	6326	1947	6192	3031	5305	4194	5261	3114		6215	3695	8602	6159	4736	380	4848	8109	11378	9773	6386	6939	4277	3918	5790	274		5379	10648	338	5643	6972			20292	14164	5710	4974	639		2969	21004	48135	573	70174	14850	1092	30915		8847	3469	7093	18317	16350	663	13311	22953	19188		9086	26187	328	29078	23180	11456	11719	18104	18317	26540		1733	572	502	6695	6330	477	7129	3342	4987	316	8273	7611	6763	7343	6954	2146	6428	6965	5180	5948	5957	8413	1066	1947	1077	809	937	1117	1833	3955	699	1537	2184	2777	59471	10454	1674	10103	2687	44937	13089	82263	15077	2788	1316	5050	1085	980	1289	645	921	1509	1244	936	1140	2017	2054	1724	2438	2442	1229	945	734	1223	2010	951	79699	14769	27426	6284	1937	1603	1403	3209	177786	47454	70067	15418	4647	2355	5161	10009	7200	1588	2876	2913	1444	2743	1736	10694	1541	2137	17307	5214	2042	825	3198	2995	3984	1214	1165	2630	1942	1742	5420	1939	2382	1229	1390	1041	2558	1317	1185	2153	1930	6532	2064	892	1327	1247	1056	1437	1268	1304	936	1309	1823	947	1226	1502	1510	1299	1273	1377	746	1802	1831	980	2120	812	1699	920	1639	743	2070	1142	978	1554	678	824	1140	1324	1084	911	1407	2178	1794	1606	1114	1684	1166	1219	2673	1766	1593	2944	2368	953	2098	1567	1987	1459	2009	1778	1643	831	1986	1462	2085	1478	1994	2115	1522	2433	1605	1759	1842	1107	999	2105	968	800	1446	973	1159	978	6523	3532	3913	1835	2713	1203	1742	1080	900	1005	762	1179	992	6763	12196	3287	1258	1413	1036	1173	1522	1405	670	1106	2150	2964	1158	2359	1618	1770	1222	1681	1426	2388	1413	1394	1103	2265	958	1306	757	838	1496	1462	2365	1357	6295	6638	2358	2687	1998	716	1318	981	672	1081	948	1117	766	938	965	1156	2207	2744	2447	2314	1654	1416	2002	1527	1136	772	700	1015	1592	1241	2237	2453	1639	13281	3577	10147	1403	2164	1765	1921	1524	1054	931	872	936	1220	1910	1463	1254	1836	2808	4130	3016	3212	3158	3343	11799	4623	2657	1319	983	849	869	818	1291	1936	1235	1359	2014	1566	2733	1703	1403	1823	1496	2593	1989	1456	1433	1368	1233	1380	1516	2181	2660	5204	2395	5545	3506	2512	5441	2896	2311	1857	1175	893	901	849	1181	1559	1677	942	2075	990	14005	11065	7736	3251	2327	2236	1219	1291	1153	1029	1403	1504	2531	1147	1095	1228	1222	1695	2633	1350	12033	12406	10416	6895	3277	4640	1863	3181	6382	2989	44784	43764	17884	15808	3240	18674	17600	4835	5930	1863	2517	1815	805	1700	1632	7087	3008	10878	10159	3064	24113	8424	14490	5748	1734	16769	6924	4571	1959	37580	6963	65395	14728	86174	40697	22612	10649	3594	3844	1613	1188	1470	1462	2064	816	2261	3669	3186	21728	4117	21436	16526	4213	39177	18427	6030	5474	6202	2356	11648	2852	21335	23443	13563	12469	4037	11305	8318	2941	3150	1748	2390	1208	1886	1047	1379	1081	1973	982	7890	6554	1785	14078	4937	12662	8376	4102	6903	1267	4534	1759	2575	2555	1898	978	1560	878	1751	1932	1249	2736	2117	2186	3932	3908	3721	3246	6567	8574	5619	2504	1210	1675	2919	7045	2823	9796	4966	5455	6607	5705	2782	3584	1888	1222	1917	1144	1311	955	1029	1112	1569	1157	1116	1778	756	18549	18329	24791	3245	13200	2257	2011	1917	2743	2052	4056	2548	3032	1174	6317	3997	4137	3685	1744	2139	2797	1551	859	2128	1407	1085	1645	1222	1104	20018	19297	13547	11779	30200	3170	27130	14506	16661	4017	2943	1773	1934	1485	1561	3785	1274	2338	3830	3667	1756	1494	1635	990	1830	2419	1492	1915	1962	1189	6844	1676	3843	3178	11353	3892	23389	164484	42645	35032	11048	4903	3138	1437	999	1123	853	840	1185	1248	1741	2087	1869	2279	1728	1572	1256	1383	2029	1064	1518	1958	963	1392	784	1150	3307	4362	2394	3933	3998	4563	2570	1410	1236	1223	1093	1520	1349	1126	975	3837	933	1231	1296	1891	1128	1527	975	1287	1565	888	874	1178	1479	856	1384	1086	701	1241	1834	1240	1471	766	1658	1327	1083	12257	8183	7764	5786	181690	9430	5966	8685	7685	8054	7234	6260	9724	11795	8235	7513	8171	7664	12800	9412	6767	8416	6522	6598	7641	9404	10124	8507	10393	9318	13894	9467	11907	15236	17289	11761	9599	12995	6583	11565	13640	9529	8041	7896	8792	6968	8535	8007	5498	12450	16197	5086	8827	8378	6824	10390	6884	9852	6130	7384	7221	7400	7628	10028	9811	5523	6142	10873	10169	12246	8841	11736	7263	8128	7728	8853	7517	10739	6055	6013	11234	6317	10719	10307	6168	13221	11189	11600	11529	9347	10042	13772	6416	8950	10327	11159	11732	14183	20176	16953	15993	7635	10344	9827	11899	5848	12797	19046	10422	16578	18200	22276	27885	15326	23330	13465	14665	89889	12301	16913	12488	10976	11273	11446	14330	23275	19078	26765	13940	13577	10039	15929	8061	14924	5997	17084	9635	12812	11347	15630	7404	5758	6795	8587	6703	8064	7068	8831	16656	9683	5951	10123	8946	7146	9505	6620	8920	8375	6046	8694	6521	4906	3989	5754	9952	11817	9154	12542	8065	27037	20914	23992	15221	5947	11438	17869	15002	22753	30846	24838	27628	27906	26533	18011	13996	9644	9555	9162	8697	11210	11363	10131	10391	8523	6842	10928	18871	17972	41166	18801	34214	20203	35658	40283	25865	297405	24006	20050	16180	10694	12481	15077	16931	18215	14141	10800	10448	11188	12307	10540	10914	7930	13992	21479	26128	37936	30334	28606	22056	22466	14795	12449	12078	11169	9480	14010	7591	11116	12810	9671	11682	9920	9053	12794	11023	11913	16204	15640	8662	12460	15145	11663	23735	14214	12582	10691	11617	9245	11450	2324688	112325	158929	12508	30428	10705	19485	10347	52244	18562	8485	11752	23411	11350	11806	4734	3461	12634	11900	9737	16263	10202	11537	9852	10317	5885	23832	9565	6597	13131	8939	14695	30376	22684	12212	14201	11904	16452	37641	22069	10946	13281	7155	10789	13688	10140	21064	15012	9889	7692	8190	11484	10571	12774	10171	8451	14187	9008	11856	31448	18040	11070	13129	36575	26677	19899	26263	14388	8115	16913	16362	15092	10563	14833	11408	25700	13307	13764	18484	11861	11934	10414	7194	10505	27180	15440	17040	472279	219292	266664	103076	23108	40608	18791	28334	18307	13788	25027	17577	73725	29051	13782	11133	23641	20175	36974	12727	182574	73372	96055	44196	10926	23148	4868	46244	12846	262433	137378	213184	45445	96253	217196	108510	62372	35370	24766	14285	27826	12296	27555	28666	19563	51631	29388	130240	135067	64743	86095	45569	83445	42146	37227	9087	107048	53642	122893	27843	168512	96052	78111	35949	33500	22095	24061	30650	16897	20697	9960	14499	24883	20911	60869	24082	71565	60534	64071	41386	36107	22173	22232	16603	27547	24091	9612	64602	15691	24192	29623	13121	17934	20544	47871	46382	24264	24064	19992	18306	15026	13998	41933	11790	21291	13753	11623	5979	21344	15583	18996	12649	30048	10787	14335	14959	18988	28688	3883	24480	21931	12077	16469	13804	12660	17181	9891	11209	5067	16676	9824	20954	22916	11563	15956	5360	14425	11069	10673	17076	9703	16729	8026	20003	18619	9192	18069	17694	6631	15641	10134	14325	11438	17065	16146	6549	12451	8682	18200	11515	9571	5666	10790	14325	13908	10793	12728	10485	9675	9286	10047	9036	16315	8208	15987	5800	5160	13851	7978	9013	18325	12717	11961	16880	6145	6400	9702	8772	8596	11453	6469	10311	8035	9015	9897	10666	7713	18340	11965	8289	6239	11274	8150	16012	6702	7230	10379	9336	8940	8645	11733	10765	16265	9574	6831	9735	6022	8526	8578	10594	10205	15043	8913	6806	7638	12564	5558	8622
037_20x_C-70M5D10N_P06_3h_R2	P06_3h	37	1	37	3h	sample		06	2			(56-68]	female	21.3407	heterogeneous	0.921642	2019-03-14	10:10:50	565	748	764	940	1193	796	718	772	818	610	722	735	640	1002	634	914	479	842	970	1901	863	941	1091	731	1068	584	929	711	855	783	732	1484	596	1257	1026	802	757	747	1034	1363	784	978	659	712	784	771	690	844	739	1020	999	700	662	668	936	986	611	983	912	823	651	932	538	595	752	835	866	605	780	922	738	771	812	646	620	707	894	697	732	853	699	659	1011	1137	1742	726	696	1288	1036	877	1139	853	1194	1140	967	560	620	1002	861	734	735	613	650	716	673	683	508	909	638	781	681	848	1168	812	714	730	661	682	632	806	658	791	735	608	570	1246	795	791	1055	830	817	990	745	1151	894	654	737	641	622	6211	684	767	775	757	587	650	635	726	890	969	749	928	964	609	45237	2546	926	887	747	725	675	516	772	726	620	768	1410	588	654	14427	739	637	805	635	545	768	593	560	659	577	700	558	511	603	684	650	576	548	651	588	689	582	565	670	670	635	660	592	616	745	733	855	674	684	791	851	699	805	735	578	1569	845	657	586	591	571	749	669	745	696	727	634	696	591	708	957	569	599	586	610	761	645	685	792	800	623	603	881	619	1021	655	637	737	794	640	608	1380	897	897	964	690	547	678	5259	657	637	523	695	587	610	636	695	581	765	566	739	661	793	555	726	889	573	557	734	618	703	643	698	587	792	663	668	18012	539	531	822	816	910	609	647	798	635	634	626	686	600	713	602	582	658	887	628	636	719	718	773	655	571	697	789	635	660	577	730	642	791	677	738	1060	714	627	1016	719	618	955	909	358	589	739	609	774	776	694	654	675	602	632	684	588	1771	659	506	765	738	703	675	823	570	746	603	574	530	784	1139	621	597	553	576	683	652	642	991	489	543	707	711	4508	989	823	551	589	507	694	757	651	820	625	803	558	905	658	631	879	672	573	643	642	585	684	672	680	564	559	756	527	565	703	663	836	582	577	751	565	658	701	787	623	617	645	676	717	736	724	658	567	544	728	627	683	642	544	547	654	634	798	25566	759	587	951	744	733	607	736	700	676	492	832	913	583	642	542	549	821	701	735	652	549	561	525	670	721	730	1153	628	850	640	489	1541	591	628	531	593	633	668	588	560	641	873	560	559	833	882	611	771	708	616	666	728	852	719	606	548	813	792	763	823	463	671	661	683	677	629	786	556	659	701	2980	729	870	890	669	626	719	720	883	772	594	633	650	513	500	671	652	792	691	828	895	697	676	634	465	694	725	600	844	775	631	1009	618	587	678	713	922	560	644	885	727	662	783	992	825	682	532	571	575	615	765	908	507	842	706	627	647	822	727	819	660	771	646	557	545	697	881	767	561	830	682	5987	2396	906	633	596	883	753	707	550	666	1863	597	580	648	761	782	5250	603	660	797	851	592	574	745	606	603	668	573	665	782	919	610	714	718	615	782	608	676	633	701	576	660	869	672	691	630	685	610	638	868	597	657	770	618	660	695	601	891	875	738	636	687	841	619	825	674	692	767	743	753	775	695	910	639	559	702	708	934	546	879	676	737	682	729	535	648	1190	699	628	621	714	786	570	550	776	734	627	618	832	523	909	623	713	1171	626	535	693	588	592	683	891	731	858	739	753	629	672	585	888	659	627	616	664	598	675	734	656	646	649	643	621	752	550	700	539	837	1104	816	757	749	580	858	14879	10987	770	699	566	526	909	791	675	863	878	660	1180	799	694	1023	727	755	536	600	622	668	590	479	569	5456	939	667	685	762	981	656	804	624	753	846	744	777	624	667	558	937	785	638	681	1131	552	881	605	692	675	647	796	635	636	802	686	601	602	583	495	554	689	734	607	750	600	713	700	545	767	701	736	550	839	740	824	645	853	800	646	506	637	620	642	644	642	840	744	664	766	745	659	613	551	850	659	770	715	509	706	1444	3301	545	573	690	618	800	570	613	638	1316	562	622	644	825	7856	687	539	700	720	750	713	749	496	758	751	589	892	682	1333	571	596	662	615	623	650	611	694	619	785	593	561	915	33018	529	580	867	787	636	614	661	601	588	650	580	587	634	882	1490	581	577	594	896	599	672	597	5890	734	517	795	724	601	574	620	504	678	549	764	691	686	646	775	679	641	685	522	698	964	696	720	610	606	535	665	787	666	723	1040	621	775	609	1127	952	667	628	685	584	696	831	814	767	1102	649	645	598	664	644	786	496	1056	705	874	655	714	797	443	570	656	604	689	737	527	604	602	677	673	969	678	618	697	577	505	818	621	697	765	700	518	976	678	609	778	538	632	580	530	592	585	760	749	652	604	641	722	705	575	491	557	703	586	658	755	776	517	663	715	595	576	646	709	676	617	672	538	755	665	22648	654	1492	598	597	676	596	775	561	697	679	595	635	652	627	579	413	870	623	754	552	566	616	554	827	769	576	697	782	642	1096	5020	612	676	766	773	793	688	580	700	549	863	584	647	535	577	2601	8179	631	884	586	628	737	702	509	526	557	734	1423	1805	830	628	510	627	1584	699	517	636	668	607	666	544	751	587	646	619	656	599	918	665	554	704	670	673	587	541	525	3196	694	776	795	608	745	730	687	640	739	690	695	640	588	545	927	689	611	466	577	609	903	848	737	625	1000	732	522	1170	723	740	570	709	765	572	853	737	531	4546	598	568	555	625	651	598	794	732	820	677	633	572	577	596	615	658	640	15498	29284	684	682	552	1099	666	594	682	650	504	599	706	724	584	690	769	529	634	650	536	952	583	488	554	794	619	614	581	715	592	657	596	617	483	743	627	745	738	647	708	550	677	764	507	810	588	656	572	694	694	838	671	608	655	665	652	942	657	643	640	592	596	508	567	616	611	833	586	838	750	792	812	653	484	685	758	788	763	684	620	793	752	839	5275	625	580	885	647	793	642	685	1113	604	648	694	714	572	775	601	535	523	644	1027	611	690	598	608	912	694	836	618	581	617	591	493	663	657	404	608	622	698	618	625	549	634	1095	647	855	585	726	814	716	720	715	648	511	597	620	612	781	581	740	769	11140	27541	818	683	554	671	882	721	641	845	643	709	831	577	628	884	650	695	814	654	634	642	607	710	674	628	631	706	823	18880	642	784	686	505	498	622	623	496	619	560	984	745	740	930	627	669	741	561	1019	750	766	560	1059	613	608	617	572	660	34291	674	618	664	552	606	628	526	782	533	639	628	528	645	719	615	616	659	636	682	559	680	622	554	635	763	619	555	3524	699	694	574	631	527	701	566	692	719	530	555	547	514	547	817	641	585	768	619	595	694	485	591	648	620	588	664	841	570	935	596	632	687	608	698	672	681	586	692	658	804	669	702	684	784	559	625	609	662	603	616	608	632	830	536	32632	2243	2870	580	648	647	529	670	547	10151	1000	568	16988	1794	19318	8914	741	691	832	558	661	5837	2264	493	618	708	595	7290	6127	683	692	839	5093	680	1221	602	688	803	599	572	613	1833	834	511	1533	760	663	700	547	769	733	580	1170	657	16150	474	1371	675	617	782	513	2306	845	1099	1295	772	1271	706	14989	11753	873	2064	802	1562	1887	635	1039	1055	2419	715	889	1217	2105	624	938	1765	1597	2463	571	871	6971	1139	5365	733	1594	1214	672	613	735	536	739	1335	604	704	5338	489	621	803	644	637	607	1771	6299	517	819	1283	740	870	708	1472	968	521	615	535	613	1430	680	767	586	697	689	720	1353	2022	5590	709	1208	635	1310	847	1053	723	19536	602	1120	800	1132	1135	1938	1313	710	4415	1674	1523	12148	1394	2290	2381	2260	972	1756	3120	2406	1607	2507	2141	2473	748	846	1355	2776	1581	2193	2248	1272	851	1699	1186	921	7265	1133	1970	2372	2317	1760	2883	1133	1284	1938	1327	1221	677	1766	753	2337	1395	1711	779	3732	666	3365	2055	974	1618	986	1345	2253	1538	2259	1643	436	1826	5400	2750	973	4549	1050	1542	1944	900	812	729	778	27849	1896	16276	2226	6631	1627	54189	1189	717	1066	668	708	2242	1151	1827	2589	2732	1422	687	657	1232	5003	2574	6492	1570	2194	3773	770	2204	2549	1706	1548	70624	7221	1562	6331	1248	936	1463	2583	752	855	697	582	878	675	847	881	1053	1254	971	1619	1035	3233	2099	1919	547	1739	1038	1406	3115	2392	585	370	1232	1401	2483	1191	1382	890	891	600	802	702	1244	1013	4242	861	991	1004	870	760	572	1366	685	726	1377	608	636	886	781	1462	712	799	1354	1070	1086	10502	609	1023	1140	782	1117	2202	3053	6795	2122	3293	1542	2163	1278	672	1234	653	2816	832	2815	707	642	1864	1170	678	842	4154	708	735	9446	733	671	1067	793	1273	937	593	593	1249	556	6210	4217	727	965	1129	1170	7564	5948	1130	4562	3086	46027	17172	17735	1514	1175	634	8018	34500	638	3394	668	631	615	661	2161	4107	2026	8195	704	4487	758	2939	681	2781	1109	673	5269	23760	659	4981	958	49148	1582	633	2127	2031	2235	1673	548	1136	687	609	1272	9036	579	599	1226	2137	1057	587	451	1805	592	1866	574	694	1847	1010	968	1057	1021	1147	891	1661	808	2979	855	874	828	788	1038	643	56692	867	1192	1737	815	2115	750	1468	821	2172	1369	934	820	710	1073	815	1345	1107	1102	1061	812	1270	910	844	912	8869	39264	946	685	806	1657	548	893	878	675	883	672	689	641	1114	722	1210	958	768	823	572	896	1384	806	1625	876	737	2498	1270	859	1292	1021	1333	2173	639	821	683	1103	744	687	667	677	757	1038	697	758	8848	1094	8057	5936	5343	4216	5637	6090	4545	6313	5656	9894	4356	5148	9640	4684	5054	21278	6111	8565	5773	9314	3963	4234	6516	9372	5854	5206	5124	8124	5844	6603	5849	5042	5393	4699	4922	4670	9552	4960	7163	7901	4742	3386	470	4977	4656	4244	4642	4838	7163	9652	6323	3742	5206	5401	7352	5317		6071	6404	3804	5933	4591	5618	4057			7149	4689		7797	7459	4343	7325	5428	8605	8524	8433	8023	8985	11787	912	5328	937	5738	7604	5786	7720	4920	3362	507	4953	5961	11506	6742	4826	5801	1654	1094	12671	6953	6879	4709	9668	99898	3827	20238	59486	4518	7346	306	7470	9020	6862	1687	4986	9277	4696	5867	4600	7173	7200	8031		303	5117	4324	6325	8563	5073	8169	9902	3851	7044	10644	579	8179	6504	8082	7711	7248	5028	4547	9017	4900		7468	6115	5733	4266	6250	7930	8030	3984	10462		7717	8955	4794	12638	4266	5497	4508	8799	4225	6217	6769		8404	4316	8238	4656	9193	6064	5740	6035	4730	6131	755	5073	4155	5443	4324	10635	3015	7075	7159	7618	5247	32949	332	910	4395	4705	4784	7796	5606	10370	5106	8182	5532	4886	5137	5346	7832	7385	6566	6123	8247	3665	6344	7962	1256	5911	9623	7542	3982	7380	6864	8115	9794	8130	6072	11250	10777	6691	4669	7351	7300	7119	6409	7601	9652	11283	1661	6035	6283	8498	4036	8204	8514	8024	9258	6572	4932	7062	4158	7153	5067	8191	5045	10315	4510	8198	11018	693	5827	4570	4980	4995	7407	5820	7805	4447	9606	4536	8047	5561	6733	5837	5571	7892	8585	6238	304	4535	11730	6390	7567	6376	8000	9270	5691	3532	906	7829	7178	6922	7597	7552	24142	2659	993	5590	10389	9313	5574	6417	8999	16408	8027	7311	609	11752	6069	7682	8423	4851	4257	7006	3246	6309	3133	7779	537	8622	6374	5916	6355	6482	5301	9312	7094	5846	622	7062	9361	5362	7531	4116	5815	5454	4980	5207	5959	4149	16411	6728	3664	7619	4323	7336	8209	5560	6068	5403	7933	5875	6385	5921	5454	7006	5556	7462	3619	5613	4782	1528	5705	7062	5181	5233	12724	6130	5380	4735	3510	12350	1501	755	3663	5873	5590	4869	4561	6049	6107	8642	6477	7711	6692	7101	6727	16373	5843	6531	3351	10699	750	3731	8416	5589	7811	6547	5408	6823	8659	5804	8101	31995	856	7209	6300	7163	5449	6490	6080	5279	5510	3597	1377	1470	8344	6093	7014	14915	5459	5742	8508	13548	5745	8957	15866	1524	1091	7969	8753	7425	9593	11666	5463	10856	2329	2896	7202	6670	12423	21709	4627	1607	1358	1465	8315	8038	4493	3111	6337	8325	6275	7962	2352	1040	6221	6765	5731	4738	4782	6972	7425	5718	9101	7333	6854	1177	8452	6241	6853	10558	4151	12521	6634	6253	6557	6542	5624	5648	7880	6146	5769	5920	6972	3892	456	8050	5781	5071	4748	6575	4082	6048	8441	4607	7419	737	3938	4954	5398	4997	6931	7468	4786	3327	2733	4810	958	6889	5250	4879	9668	6719	6393	3478	5222	5924	6539	422	2180	5045	2769	6305	5802	3543	5238	3239	2607	3396	4744	3154	58464	72038	1887	4097	8099	3780	4761	6753	3748	2805	5796	5629	5330	5049	5087	4579	6483	7243	4958	5347	999	4662	6308	4907	5807	4697	4942	5246	4829	5660	1056	5281	3271	5867	5065	3794	6079	3724	3916	4898	844	7801	5503	11113	5595	5560	5792	6476	3648	2564	6187	5684	5488	4287	6103	6344	4069	3572	5129	4089	6130	6682	3192	5432	7057	5585	6415	5587	4292	3876	4835	3492	4478	2782	4173	4185	4039	5378	4329	3862	3309	6109	6637	3849	5661	4001	4324	2858	3247	7300	3314	4242	4148	2453	4836	3127	6884	7685	5008	3265	3463	2884	4083	3058	12357	8261	4891	6238	3885	4766	3926	3610	4869	3091	4291	3492	2533	3394	4774	3337	4397	5894	2890	4590	4901	3463	6509	5347	4536	4589	3866	3119	3793	3474	5508	5001	6062	4653	3803	3442	4445	4887	3654	2835	3279	3701	4180	4264	3589	2778	4188	4958	3331	4340	4505	4016	1181	3687	4671	4327	5539	5423	5265	2886	4865	3907	2938	1185	2471	1711	2482	3474	3164	3624	3229	4636	2834	4039	3651	799	3482	2460	3048	3005	2394	3010	4749	4577	5155	3032	1536	3245	4221	3361	2214	3367	3185	4119	5284	545	2833	3221	2155	2450	4146	2959	4193	2665	3141	3076	2279	928	3472	4273	4563	4146	4329	4891	5263	6310	3583	4348	2439	4588	5003	3357	2405	2549	4072	4040	2879	2461	2667	2717	2727	1465	1490	3802	3678	2426	2361	2473	2215	2920	6188	4308	2248	2726	3983	4295	3032	3013	2902	3280	4531	3426	2311	3279	3647	5495	4194	4031	3366	5020	5903	5602	2464	68124	3369	4329	3264	4395	4786	3393	5534	5877	5531	4321	5538	4863	6183	2782	5721	3314	4607	6645	5256	3250	24698	12819	5516	3941	3504	2847	2267	4581	3404	4509	7000	3942	3001	3740	3029	4146	12239	7927	3145	3188	4578	2397	2931	3600	3149	10745	3800	2089	2971	8464	3220	3604	4016	3313	3416	11585	2247	2238	2655	2487	1247	795	2914	722	1854	916	22473	1603	2380	5154	1514	3235	3331	2904	1309	1029	2317	1126	2102	2453	1797	547	1406	4290	601	1735	952	1560	1544	2635	1656	11968	1092	1861	397	2303	663	907	749	1091	1377	18291		901	1985	1422	1027	503	2438	751	503	3331	1788	2296	1850	398	2140	1418	2464	987	3035	926	3032	8408	681	14604	3594	3871	1048	3988	992	1200	1113	3372	1810	1589	7809	2129	349	1265	2376	672	2654	1740	5435	1298	2776	812	25667	3603	735	1574	1461	3057	2293	600	2080	523	1773	1701	1030		5047	1208	3016	2888	1292	1122	2922	1465	4465	1764	17943	11436	1060	1711	1010	3435	2169	1121	2335	1589	1385	1136	1595	4041	1861	3121	1188	2445	1278	2869	1055	853	2797	761	2130	706	2322	1785	5728	2402	3396	1055	2511	1077		31671	2627	2498	2501	2525	2287	1160	2570	4430	1063		3028	3298	2732	4715	1565	2817	796	1500	1095	1280	2356	2386	4483	2167	46792	882	3976	15274	947	1599	497	11805	2851	10039	4561	1901	1844	1581	1656	1759	2522	1887	4701	2224	15933	4380	6326	3544	3349	3577	610	3209	3890	1227	3314	2932	1261	36588	2349	9030	1019	1494	1946	1709	1570	939	2389	1964	18556	19257	7512	4212	3843	1651	5662	1844	3512	20393	13775	3265	5077	1966	3672	1590	2089	3437	5779	2343	2634	1231	3153	1861	1855	4295	919		4724	1749	4374	10149	3948	7981	1615	5384	1293	3478	2326		534	4952	2108	3179	1771	2240	3506	1667	1773	1396	4037	2126	215	1818	4120	4661	1188	9395	1629	6625	3166	1918	1571	19437	1560	1918	573	1846	1068	1744	2675	1175	961	1443	2550	921	4419	1491	4262	3884	2609	3708	5738	891	15008	57150	18375	25172	7888		6437	1812	6737	1001	1684	2395	2576	2471	1614	1936	5966	15975	1666	6808	2122	41650	13710	60114	14828	4556	987	5242	406	1675	2517	1156	2728	2057	8090	2392	11582	1854	14383	5950		3463	2031	2361	3780	3468	5691	11183	3630	2240	1461	3803		1854	4364	2242	1479	4944	4933	2753	1406	4428	1968	1660	4220	1959	3950	3016	2231	2225	6504	1951	1952	1411	4390	14321	5522	792	2782	2155	3758	3462	2253	2119	4817	2441	870	2392	2138		4369	2861	4168	1460	7005	9787	100749	19665	6615	2290	2501	5198		3227	4080	5304	2726	6298	1667	7167	6717	5916	2619	5031	2435		3034	1314	1752	1023	2533	1155	2082	1641	2542	2239	1959		3280	3994	5061	5392	2733	2349	2524	3031	3386	1299	3154	1886	4566	6585	2182	1541	2366	2501	1129	7881	3259	4556	5954	1753	2091	1529	42955	988	850	2899	2371	1067	2650	3683	1688	3572	3191	4761	5855	36576	4016	2839	3655	2100	3163	2387	2827	1381	3154	1314	2546	806	3381	3455	1179	1889	3923	3348	3151	3008	3935	2393	1989	2599	3241	641	3670	2579	2566	5450	2660	4939	5888	7309	4513	2822	987	1547	1478	2210	1926	2356	2368	2424	1723	3598	1133	5737	3583	398	2506	5450	3988	3974	5931	6659	3391	3933	2019	3228	3909	5357	1604	4222	6895	7592	2883	2910	1028	3786	2526	2632	884	3294	4217	1745	3819	3342	2687	4687	3009	3961	4647	3991	392	4126	7096	5031	3409	3260	4950	4321	4143	4766	4021	3472	5020	3271		4583	2821	8020	1749	3202	5413	2493	1903	2259	3181	2801	2984	1854	3344	3652	3147	7859	6972	6287	4242	7739		7632	4552	1654	3752	6825	2489	7194	3975	7451	5163	4954	2400	36295	12130	5443	8472	3445	4113	2358	5165	3443	7337	2766	8557	12256	4334	5278	3929	4451	3785	3587	5359	3104	4594	607	4805	3822	8915	9638	2939	3931	2951	3095	6012	4149	1920	2772	3446	4436	6687	9392		8385	6017		5638	6439	12013		12855	9573	5974	3676	574	108025	2218	3671	6173	1269	89971	12326	563	137601		80127	227	7632	10371	15756	1013	11466	28831	14770		6600	32441	6509	34886	17545	25476	198	9187	8743	239		797	469	323	6363	6488	851	6628	4015	4880	878	7117	5046	12989	9551	4629	686	9164	14005	5371	5122	6017	7570	1488	1478	1678	867	865	972	2500	3498	588	1886	2533	2710	66533	11942	1731	11942	2725	50156	12880	98464	21163	2282	3376	5085	1280	943	1430	1166	2755	2258	4241	957	2317	1465	667	1226	5341	3507	2484	1032	1841	3659	1969	2221	90146	20980	31465	6425	2049	2424	2148	5058	193912	48492	69202	17262	2811	1421	2271	15936	15321	3014	3520	3750	1356	2636	1656	11458	1600	2000	20828	6641	2259	1343	3144	1631	1977	2335	1801	2657	2387	2290	5179	1670	2148	1082	1213	909	2276	1974	1939	1668	1706	6156	2270	1765	1056	1092	1906	2242	1122	904	2248	1543	2120	2675	1225	1776	2890	1401	2801	1564	1510	1704	1364	1286	1446	1594	1708	2357	2719	1920	2363	1912	1616	2140	1948	1041	1975	996	1200	1583	1105	2707	2761	1530	1406	1508	1110	952	1813	1605	1722	1529	1058	1314	1239	1031	1581	1323	1646	1378	985	1235	1005	812	2042	1687	2794	2119	1177	2153	2237	1400	1518	1037	1494	1093	1261	1318	2072	998	1735	1471	8010	4162	6197	3975	2462	1316	1276	960	1155	833	941	1089	1369	5927	15168	5731	1512	933	1087	1535	1287	1387	1068	1134	1940	2386	1339	2292	2138	1406	1647	1768	3280	2508	1562	2771	1586	1229	1100	1226	925	1163	817	2437	1949	1448	9271	3158	1386	4105	1938	927	1430	920	1541	978	813	650	1328	727	1095	1226	2974	2874	3595	3416	2278	3246	2176	1925	1754	978	1066	821	943	1139	2726	2929	1884	14501	3239	11069	2556	3814	1683	2368	1519	1010	1178	1286	1496	699	1590	2174	1146	2213	1515	4112	3133	5768	4893	3477	13191	3940	2558	2137	1371	826	936	1419	1530	1518	896	2132	2013	2031	4087	2314	1940	8543	2432	2362	2312	1717	1434	1241	1186	1689	2193	3245	1745	8458	4835	8742	4229	2914	5769	5165	2285	1992	1080	1169	1352	1337	1728	1598	966	1329	2312	2532	13546	6795	8703	5032	4802	3850	2335	1920	1466	1146	1900	2626	1768	1315	1457	1789	2861	2945	2854	6892	17144	2736	9485	8750	3542	1606	1584	2953	6502	3501	57978	58203	20133	20504	4208	18755	21261	5736	6827	2308	3037	1992	1239	2089	1184	6143	2509	9980	11757	3325	23847	10759	10412	9137	2540	19788	7674	5383	2521	34511	8025	66768	12997	94957	64563	28020	12581	5287	3585	2338	2070	1781	1510	1601	1634	1791	3078	2849	25079	5044	23313	15947	4297	44452	21869	11011	4550	4849	2522	13084	4427	28745	17517	12849	13589	5725	14114	8669	4254	3836	2571	1885	2119	967	1907	1577	1753	2225	1079	7397	8670	1824	15640	5961	13919	7434	5138	16675	5406	4294	3362	2292	2022	1157	3283	1624	2153	2466	3031	3558	5596	1899	1941	3435	5597	3441	2831	6847	15764	3056	2471	1449	1223	1287	9106	1182	3696	7888	4066	7370	6635	5044	2415	2208	3202	876	947	2063	930	1529	5086	1104	2229	2255	2233	1066	16419	16747	21549	5928	9182	3434	1978	1705	3696	2597	2206	3536	9557	1897	8379	3961	6732	3719	3325	2882	2857	1872	1516	1394	1359	1223	2422	1620	2282	22560	25801	10507	13943	27177	6864	29522	13341	14404	9541	3419	1491	1662	1871	2223	3055	1919	1392	3856	3227	3363	1848	2195	1304	1683	2140	1325	1114	1109	1352	7984	712	2831	2663	9519	3904	117517	136394	75772	30809	13888	6325	3162	1243	921	1573	1040	1155	1215	1455	1148	1576	1830	2485	2054	1513	1557	2419	2165	1505	1736	1305	1251	1173	1374	1225	2500	5869	2389	6209	2520	2034	2592	1350	1293	1052	1711	912	1731	1507	880	733	954	1224	1238	1360	1048	1184	1145	1348	872	839	792	733	1420	1489	874	1088	767	1357	2171	1299	1288	1404	1414	1292	1883	11492	7649	9367	10789	111828	8155	10376	5858	7938	6871	9260	6725	5149	7126	8254	5871	4498	8480	7921	8478	6417	4732	7169	5894	6294	5426	8699	8388	7168	7069	5288	6067	7457	5289	15126	5072	9036	6733	4462	8410	6128	4630	4108	7890	5013	7372	6203	8208	5302	9958	9884	9911	12668	7379	6233	7602	7510	5658	8303	8259	5147	5892	5753	5779	8015	9352	11500	10082	6191	10586	11189	13875	12029	9740	9692	9605	6712	7393	16577	8372	6065	4420	6636	8789	14041	14302	10063	18220	17036	8581	9908	7197	8943	11344	8539	9982	5589	16130	13901	20582	20010	10379	7499	8764	10334	10879	15777	10381	8490	8811	15719	21125	25541	24208	15986	15590	11751	85635	12408	20228	10930	15660	18244	15585	19115	28964	18883	17989	20803	12847	13395	10811	12333	11415	9272	16078	21867	26445	21511	14045	9976	8616	19204	11451	12546	9743	9642	9298	17279	12619	9557	8811	9234	7561	10896	9700	6804	5635	6838	6764	8156	9987	8539	11998	5816	5547	7867	7809	6358	13342	12526	14946	14585	4655	8769	17857	13727	20342	26968	23084	23261	20047	13845	15551	16429	8248	9007	6831	9916	10702	7572	8526	8237	8255	6214	6272	15437	19907	23488	23463	28442	23221	21374	17801	17022	198510	22444	14327	9083	9117	9933	7339	7476	10571	10113	12257	9517	10120	6838	11417	4387	6856	12992	7931	17161	40407	24539	24369	23979	19227	20181	17927	8482	10600	12076	12908	9861	7214	9906	8256	10374	7378	14273	7114	11170	7985	9135	12323	9518	13118	17518	12869	11348	10937	13361	8088	9365	9215	7787	1805695	92576	148010	7706	21209	10802	12661	4328	26504	21146	8432	7458	14552	14670	5310	1985	6139	11536	9290	8828	14264	7789	11996	6216	10351	7529	14371	9681	3180	8476	15920	9276	9606	7159	14016	4583	9549	12033	33555	16143	7560	8298	6331	6574	12823	5803	20168	10210	18443	4112	11165	8422	7632	10473	7230	6773	7984	12310	10212	26413	10715	11084	16113	43520	20052	19590	28557	12559	11922	15229	10803	14637	10630	11055	14248	11892	23175	13305	11857	15235	9604	7470	9957	6880	24784	5994	16814	317562	152012	217326	89872		42242	16499	33044	16048	27544	30991	10105	37761	32663	22808	9428	20178	8999	38775	27056	127486	70358	89347	33093	14235	17722	4430	41740	13860	253922	137942	205042	60426	87964	220757	108214	53405	29088	20941	10141	18988	17944	16443	31095	12213	51856	11348	90403	113223	51140	80455	33752	64714	34209	28285	6461	82966	57665	97695	29218	147972	83337	71282	36930	26561	18746	11275	20672	9586	22886	12801	10642	11360	17105	55696	24068	36123	44837	68919	27181	26854	19498	16903	5960	22795	22399	19477	46794	19881	25643	28137	17308	18752	10683	36491	33915	18071	22564	20391	14789	13314	13122	24955	10628	15937	13090	12406	4482	17839	14949	16677	12888	11977	15729	9652	9965	10686	25927	12497	23606	13608	13692	6738	9332	21908	8367	5534	10702	9214	9967	6525	14844	17420	5622	13851	6240	23362	13918	10455	14038	9046	7436	15943	5167	19049	10766	16038	6669	8288	12168	10141	11255	11439	13640	15395	8059	8808	9922	5369	9767	8495	4463	8393	11993	9997	17534	8097	6148	5139	6872	9271	8345	15414	9771	9824	17274	13683	10514	4276	16618	6749	7961	11927	11833	10147	6816	8472	6680	7949	8441	4924	10015	11023	7440	6739	10408	9674	9035	10044	5320	5401	6893	8069	12496	6413	9880	6809	7987	8262	7817	10632	8869	14416	6305	6588	11654	7977	6675	6514	4469	5405	9647	8583	7385	5668	6584	7738	8166
038_20x_C-70M5D10N_P07_3h_R1	P07_3h	38	1	38	3h	sample		07	1			[20-32]	female	18.8092	homogeneous	0.787698	2019-03-14	10:13:14	1051	438	868	714	1175	649	1499	798	857	847	848	613	805	863	1046	738	633	1195	1075	1392	1377	913	852	2364	935	1075	1159	758	724	1698	716	1107	827	676	1186	689	784	680	869	891	798	647	894	717	670	607	621	622	567	646	845	637	863	592	593	917	856	588	682	1022	673	686	690	620	930	774	610	668	1002	639	578	799	944	1021	828	841	916	954	596	769	667	488	801	923	805	750	834	1069	1030	1464	773	804	804	567	899	625	700	878	857	864	707	702	593	495	641	664	610	802	883	1045	503	1171	1435	1632	609	648	935	768	923	817	879	619	1404	1054	693	719	782	846	1340	714	1136	908	900	734	893	805	1058	1291	21850	12075	905	608	1003	510	617	627	636	631	860	1039	985	1300	794	707	40700	3809	729	769	657	551	674	578	559	701	505	876	657	607	931	10298	1030	574	754	719	672	773	888	653	636	479	700	676	588	621	584	533	801	766	694	773	796	794	696	608	662	620	596	683	707	688	808	699	702	548	632	1217	737	606	628	946	1270	693	683	517	608	726	628	675	650	640	806	692	739	541	761	977	690	2685	588	649	679	580	600	647	621	521	577	530	593	544	540	480	621	696	872	890	1603	980	1249	1074	773	616	705	746	584	561	808	661	584	873	538	500	503	591	588	600	611	771	560	812	688	964	517	628	567	633	624	724	662	716	801	587	23041	554	743	605	615	527	580	871	638	617	633	644	668	609	565	643	533	740	795	617	647	710	589	611	693	672	740	613	717	540	554	527	527	643	562	437	570	707	601	682	629	626	604	748	733	670	868	578	663	768	737	590	762	631	706	702	618	2070	564	621	703	382	718	671	534	617	584	795	660	560	592	1243	646	500	577	672	582	788	542	610	644	579	565	506	676	638	680	598	802	867	517	575	722	587	591	537	635	682	631	605	597	653	577	641	823	580	791	630	735	682	662	517	546	697	1103	594	625	461	743	452	766	620	969	578	682	677	895	732	1132	741	779	662	564	704	728	717	687	635	613	762	488	882	782	1576	608	567	539	584	830	652	624	625	797	785	620	1748	927	694	788	512	593	700	704	575	1134	882	655	643	912	713	625	689	743	553	566	643	633	652	622	697	570	759	629	613	474	814	667	557	706	493	749	573	682	840	587	577	579	538	654	623	780	579	646	654	785	654	1124	539	582	546	591	589	1322	622	728	797	655	562	506	438	814	589	656	716	674	723	740	629	639	725	576	717	726	669	512	572	653	591	750	548	633	754	812	548	815	722	838	643	660	601	805	685	811	633	655	530	500	559	562	554	919	773	785	581	814	638	990	877	791	757	674	656	706	785	740	614	772	626	674	1006	763	863	623	655	857	2463	773	966	659	661	656	792	1952	653	618	620	641	694	673	559	759	3758	761	547	594	780	1064	625	561	631	890	812	708	567	684	647	679	766	706	960	825	742	695	879	834	614	1585	1001	1100	980	511	599	644	613	658	614	1307	801	567	690	1088	1253	852	1408	663	915	707	629	731	1099	802	872	507	778	1081	569	754	668	994	627	978	663	676	829	532	834	794	1753	1396	543	687	1351	724	674	1208	558	809	747	761	1637	614	820	714	835	764	643	651	812	752	671	792	775	901	639	1038	917	942	692	1200	915	592	992	749	940	534	732	577	513	1021	633	684	817	612	623	685	723	856	733	732	878	597	997	565	905	816	682	714	2518	1811	620	683	894	628	778	859	847	548	653	743	872	740	731	1236	722	877	1025	1129	759	800	507	552	836	936	540	739	558	740	736	804	828	699	792	974	571	708	1099	795	619	709	785	490	623	1445	948	905	658	793	645	933	672	887	4591	814	659	1265	1706	639	712	1168	883	1008	523	694	589	739	642	707	792	1022	615	539	897	948	853	695	712	600	505	1056	838	624	734	781	825	759	694	535	680	538	805	719	602	688	629	752	871	519	760	1601	3099	1578	887	1054	679	667	554	987	1287	587	476	725	908	561	3963	1118	855	659	901	719	744	747	739	970	749	1152	603	693	1082	1047	638	653	669	733	791	653	583	709	662	652	818	991	20122	527	563	976	606	652	857	754	720	786	736	700	647	677	918	494	668	491	919	654	1001	626	727	1284	830	579	563	868	1774	701	603	589	580	660	1058	910	851	513	1229	816	744	727	1132	684	674	857	730	686	543	932	639	544	504	567	732	1365	547	742	1068	827	533	786	827	706	580	961	677	458	1042	678	661	571	693	616	639	821	941	590	698	646	660	718	617	571	665	644	774	633	760	977	565	448	527	662	747	3624	556	776	834	737	532	1400	819	653	1138	577	737	668	491	521	712	720	673	519	578	655	735	574	747	554	644	585	1222	535	801	703	619	881	529	617	619	719	679	583	493	1263	580	525	762	605	752	539	951	18626	679	1444	685	656	604	602	599	489	501	583	655	488	484	772	762	442	540	513	674	567	508	607	677	776	575	752	571	760	579	774	701	574	533	623	650	540	544	541	853	652	715	631	496	570	678	536	506	505	489	573	645	538	548	565	622	737	536	907	1320	552	769	678	532	545	520	545	782	595	541	642	611	780	431	604	644	658	466	699	692	713	657	572	588	771	562	594	745	537	595	559	525	530	710	617	694	597	629	547	641	647	707	820	750	1044	643	593	649	708	561	672	761	552	668	612	1298	525	728	777	570	602	610	775	636	626	720	549	643	675	565	532	548	595	589	600	697	690	843	609	626	554	449	731	10351	22360	518	642	825	844	554	759	502	649	510	726	621	639	562	816	622	734	648	591	603	670	700	640	516	571	696	668	517	618	706	593	616	550	704	594	750	632	1131	851	610	851	497	509	480	868	696	623	574	495	644	518	581	661	728	556	604	587	825	711	590	536	612	549	500	576	543	647	530	748	610	627	1073	734	585	527	591	970	605	605	457	712	728	509	588	517	648	933	545	620	829	725	485	610	746	650	550	713	580	954	679	732	664	921	620	590	691	452	557	487	536	646	711	550	591	624	958	722	818	608	639	555	584	714	473	4569	687	793	774	657	674	478	1481	614	574	660	641	647	926	574	679	542	583	562	18066	13727	601	443	568	895	495	448	614	540	526	663	783	785	847	1739	610	681	612	446	710	487	612	642	627	575	589	645	736	12959	552	648	567	518	603	754	623	637	516	525	731	550	608	658	474	509	587	636	611	628	829	551	899	708	615	564	763	610	12217	612	658	620	556	571	727	591	580	459	668	717	747	664	535	581	619	581	6701	689	719	587	590	568	839	5987	647	665	1628	637	627	511	676	616	694	473	620	887	674	792	797	785	520	583	601	468	535	582	866	523	613	640	533	588	530	565	870	603	814	660	674	609	605	643	572	517	653	692	615	493	497	608	856	728	691	613	700	573	691	557	711	610	593	369	4931	2811	2205	542	668	480	552	645	575	5646	545	744	8840	621	5356	5009	597	663	725	509	253	8442	2693	486	579	941	872	1076	498	656	498	632	3217	603	1032	666	568	660	599	620	553	5385	515	698	1408	776	636	623	701	713	651	723	1326	919	9107	1044	1233	674	639	713	970	658	541	663	968	583	975	1545	579	2067	845	1384	880	1964	1877	881	854	543	4019	556	1709	794	709	712	770	936	663	791	747	835	5124	1025	617	896	840	895	604	498	632	885	635	1573	824	886	17201	442	707	610	619	1002	517	527	768	384	758	776	544	654	924	1735	1485	740	511	4654	657	939	589	676	697	787	610	528	928	2496	3050	888	1730	657	836	575	1250	624	1030	641	2307	1150	1445	2217	2107	1138	915	1372	1050	554	1497	1084	756	1207	1697	795	809	1887	2348	2178	2524	2792	1186	418	892	1969	2126	2078	2270	1121	2751	568	1635	1937	1701	11189	913	1865	2055	1493	1171	2362	1736	1232	1987	2145	1419	1267	3254	840	1935	864	1749	1089	1533	939	790	1978	8575	1979	1116	1277	1922	1147	880	507	1036	663	579	1772	1053	2463	908	2653	745	1016	2513	2392	1450	25603	1652	492	1884	5645	1101	37648	1770	703	2616	666	2488	2328	1409	1592	2315	3114	1634	1322	742	780	5173	887	540	1066	1174	2421	664	2497	2702	1602	1314	44351	627	564	6432	1972	934	2742	4019	3097	2728	627	1335	1488	3193	2235	1144	971	3218	1376	1249	1752	3080	2660	1391	591	1777	679	689	1398	1210	1332	1209	1425	746	4307	2193	602	2096	1664	1324	547	628	1761	845	1407	534	1041	754	1307	712	545	1196	698	903	1072	534	1486	1193	2365	680	2172	1455	973	990	1722	683	1621	790	896	1176	2334	734	1074	698	1041	1177	986	694	1832	1435	2110	777	1522	1103	1175	2335	3178	1064	887	978	1375	4466	574	663	632	542	899	776	745	9025	785	717	692	1925	456	3775	768	1430	744	1392	871	5169	6211	780	952	2454	30380	11674	10252	443	814	735	18845	32419	650	2423	671	641	808	691	972	4898	620	4571	582	807	594	834	865	620	1144	624	13689	9322	558	4078	559	1043	2883	537	2656	2914	1319	548	640	604	792	580	531	8025	681	1010	433	1280	800	528	531	1605	595	725	671	542	590	622	904	1464	1185	1238	1004	769	885	1205	1229	1417	1204	734	1745	1449	60435	1107	2924	1042	836	1263	1014	954	1287	1501	1381	648	1232	749	1167	656	1066	783	1439	992	1029	788	861	1008	829	5111	30409	1326	1307	1357	1154	1054	680	847	709	876	890	944	804	886	834	827	800	950	889	668	876	727	653	3260	784	944	1354	745	1002	1256	1676	1305	731	650	972	1258	642	758	1010	637	774	652	742	766	830	3336	591	5862	11407	6569	9899	4984	5101	5822	7146	8218	5182	10878	6900	8139	9152	8928	5570	5950	5304	7599	9051	7823	10470	8744	28200	4973	5888	6192	10853	6881	9515	10728	10627	6969	10196	11592	12753	9003	7111	8488	14981	9157	2733		7721	8683	7500	6195	8263	11050	7965	5804	8964	7426	10102	6290	6874	206	9208	13270	18011	6472	9804	6813	4678			9266	8628	347	7714	14369	10480	8925	8243	9746	5950	10346	8439	11883	6915	8641	8570	1149	9645	9089	6531	9103	8348	1488	356	11490	7604	7418	7893	9457	8072	5375	799	9153	7963	14983	8449	8034	85810	2711	2356	13779	2370	5709	346	7495	7864	7963	3101	9555	9491	7878	7583	8653	7873	12719	12877	882		4631	14474	7007	6422	6395	12721	7797	6763	7210	13719		7473	7145	4359	6506	7390	8539	6023	6011	10195		8829	8089	6052	6963	5816	8172	6858	8278	8076		8685	5743	6906	4024	5372	8988	4919	6034	8238	9466	7113		7676	9462	7304	5768	5014	7481	9455	6897	5985	5290	1871	7380	6897	4468	7867	8602	4670	6967	6948	7155	9887	83326	574	351	7333	5952	5387	7817	6616	4846	7186	9268	4833	6204	7313	6246	4305	5525	6711	7976	11242	5527	5823	8822	1090	7216	8856	6476	7214	8014	6395	8313	6336	5278	10414	8090	15078	7862	8772	12399	6650	6209	6268	8103	8981	11314	477	6397	7317	10675	9086	5689	5551	5780	5954	9864	4876	5918	8035	10595	5294	10040	6418	6467	5464	9792	7788	1904	5134	5972	6317	6088	5180	6190	9581	8447	2922	5380	5731	6189	7137	5363	5011	7957	4737	6979	1189	8055	4531	6332	4780	6235	7026	4998	4810	5159	754	5171	5496	7688	7028	8496	30120	2235	491	11741	6950	6888	6265	7886	5761	6359	5083	4016	744	5416	5634	6769	6848	7392	3567	8505	8202	8863	11620	3842	1112	8391	7547	6428	7230	7033	11759	7608	5142	8599	622	10934	12113	8420	6450	6926	9357	5705	4562	6996	11586	7503		6548	6008	12002	3689	11860	5946	4335	7720	8256	5928	4660	7089	6153	6159	7273	6170	8496	7968	4564	7830		10659	7266	10627	5132	10197	3603	7090	4326	9649	7925	935	693	8604	7076	7767	9073	9816	5392	4952	7903	5782	7741	5461	6566	6799	8124	9799	7840	7385	6635	914	8883	6495	7350	6023	10555	7507	4166	5757	9568	8447	36161	703	5125	8458	7396	6100	6862	5210	5370	5631	8600	1082	769	6226	7554	7232	14293	8374	5061	8818	9332	4634	12395	5621	1253	503	12620	6165	6283	7349	6481	5840	4422	1197	2717	8086	6707	64280	111250	7292	4062	2843	1935	5910	8923	6423	8501	5161	8311	8158	6854	490	971	7907	6520	7118	8822	11419	5538	5638	7370	6964	4535	4635	1909	8119	4256	8653	5159	6125	4488	5113	6794	7008	6022	10629	5996	5291	7261	4658	5731	5608	6320	946	6654	6835	6525	3531	5919	4597	2752	6049	5725	4296	1277	8400	4919	6576	5096	6828	3993	8365	5070	5011	5701	285	4032	4831	4645	5311	4975	3790	4697	3190	2789	6425	881	1553	3941	5652	4943	3806	4164	7772	5571	5463	7492	7050	5795	47017	11143	2210	3669	5941	6280	5883	5741	4112	3663	3569	10217	5381	3772	4765	5100	6295	6723	5421	5122	1054	5139	5512	6287	6729	4486	4796	5342	9568	5333	1429	8690	3726	3958	3025	4978	4927	5291	5361	5225	1033	4291	6131	4588	3876	4999	4360	3712	4754	3994	3913	5356	7378	4499	5616	4526	3084	5043	5970	3719	5775	7962	2338	3993	3879	4963	4680	4622	7801	4034	7486	5531	5734	3326	7134	4474	6824	4099	5748	6244	5177	5908	3324	5725	7580	6225	5982	3553	5222	7327	5470	4702	3805	3995	4477	4680	7198	6361	5401	3719	4091	3558	5819	4688	27004	9745	2799	4259	4072	4195	5739	5571	5926	5228	4060	4485	3790	5250	4831	4558	5887	4038	4424	9876	4486	7193	4075	6229	4410	5026	3940	3570	8989	2883	2990	5115	3593	4528	7978	3638	4528	5947	4125	3732	5048	4554	3640	4373	5468	3023	5133	4391	3659	4164	3610	5278	3035	3526	2576	3298	5003	2974	4624	4645	5265	4919	3273	1071	4313	4670	2747	4840	3029	3974	2812	4700	3826	7376	5920	616	2376	4225	4792	5686	8601	3107	7621	2849	2695	4443	1248	2581	4015	4296	3965	2950	3619	4365	2365	744	3138	4514	4352	4537	3746	2987	3807	2769	2534	4616	4414	56093	2377	3002	3380	3119	7249	6291	4395	4472	4180	3956	4319	3053	4702	2651	2426	5235	4072	2716	4547	4703	4649	2804	1990	1185	1587	5438	5769	2771	5080	4117	4163	4068	5808	3341	1270	4153	3065	4447	8016	2507	5381	2823	6621	3815	3293	4206	3833	3125	5416	3068	4208	4470	3551	3947	5514	111866	4229	4216	3436	6217	2460	4389	5699	6240	2803	3475	7666	5556	5312	3242	3535	3436	6387	4026	4772	4464	32746	3705	3998	3937	4033	6040	2173	4712	2878	2396	5778	4833	2733	3167	4951	3847	4151	3475	8659	2970	2589	2794	5150	5506	6042	4173	2420	5960	3220	4172	2033	3557	3592	3597	3666	28045	4383	1246	4277	1132	1101	327	2761	814	1973	2061	21367	6526	962	6041	1699	2974	4535	2592	1236	1556	3801	746	2310	2351	1561	573	1536	416	1030	2240	2734	1980	1154	3579	1271	9498	1388	5346	986	1746	895	3132	2071	1157	1737	2276	3773	2256	3177	1848	1493	791	3896	1170	922	3975	2442	1537	2550	2628	2705	1530	6330	1364	4763	1168	3645	7926	1643	38518	5866	6280	1348	3821	979	3030	1209	4043	3974	1671	47130	3258	1424	4173	4225	1194	2926	924	15323	1935	3574	1176		8875	3700	2937	1362	3726	5244	3486	3611	2438	2081	3006	1269		8829	1473	4840	4331	1297	2512	4468	1824	3741	5473		8175	1570	4187	2582	3052	2898	1418	4438	2630	2327	1113		2997	5682	7753	1042	2264	4647	4287	576	2744	5187	3849	5440	1228	3699	3126	4147	1651	5970	2129	7789	1365			5598	1930	2655	887	2262	1632	4931	3941	1521	19698	3859	1200	2911	4382	1984	4174	1062	2379	2554	2854	3076	1092		2495	22692	593	3471	6701	1351	1833	898	15640	6438	34839	8146	2150	2942	2128	1330	3106	3150	3300	4304	2382	9581	3137	14623	2742	1346	3594	935	5053	7002	2464	3550	4101	1205	25607	4048	7239	1620	1858	3297	1969	2180	779	2571	1485	830		12120	2648	4333	2684	2484	2955	1550	23347	9435	8459	4505	1897		2038	1166	3587	4505	1449	3085	1770	6020	1844	2216	7797	1433	15409	4547	1833	11541	7317	7935	8910	3222	6336	2482	10303	1990		1571	6419	2925	3328	3420	2392	2942	2159	2526	1681	4584	1428		4518	5300	10084	2188	5557	4645	5935	8151	4082	1639	6370	4114	3754	1282	2645	974	1728	1331	4003	1508	1727	5342	1403		4882	2317	9270	6717	1109	10456	1369	15999	100800	31954	21560	5199	313	3896	1561	4995	947	2446	2457	2791	3303	1182	4785	5252	231	2613	6309	3125	60424	14833	36531	7803	4359	1948	3487	223	3435	5120	1873	3050	3324	10208	3879	8672	2288	18638	4965		6093	3301	6447	3462	3400	4723	10515	6497	4864	1444	2363		1463	5273	2254	3911	3230	3421	3893	1316	4079	1481	2477	3334	2860		3838	1090	3918	4677	4335	3948	2443	3200	24508	6608		4398	2064	2135	3040	2746	2574	1801	2513	3118	4149	2085		8380	4328	5004	4847	8505	25251	146800	54522	21121	3180	4884	2826		2960	24769	10170	13538	19055	6791	9428	4834	5864	3016	3058	1997		6849	5354	4167	3132	4178	2634	1711	5560	5406	4500	8554		6088	6708	5582	6188	2910	4587	2568	5010	4310	2586	2541	3018	2340		6470	2026	2141	3105	3485	4282	4417	2950	3660	3059	2665	2076	348	690	4268	11075	2755	3513	3109	4425	2019	2851	3119	3348	1402		2572	2558	4084	1748	3359	4667	1400	1919	3710	2168	5650	183	6214	4584	5848	4415	4748	4128	4104	2888	3596	2171	3088	2028	2960	1447	1492	1784	2964	5223	3141	9811	3502	6125	4900	5271	542	3906	2892	2288	4283	3853	5480	2703	2880	4151	2986	3674	3478	705	3315	6781	4672	3880	8677	3645	8339	4475	4388	4668	3425	6350	2777	6087	7801	7043	5606	4021	12404	4005	9699	4244	924	4386	4997	4431	4130	3158	2413	3875	4354	10089	5794	4444	358	6587	5195	5508	5439	5524	7225	10694	8462	7849	3285	6854	4051	4431		5065	5447	5452	3828	3581	4496	3274	3494	1501	4880	3386		1802	7623	6257	7190	4825	3050	5837	4427	8003		4558	3069	3205	3164	3119	5911	5604	4009	3942	4380	3099	2464	285	9290	12408	5398	4406	6736	4364	4329	5103	513	4409	5319	4311	4385	6338	3510	5220	5268	3596	8424	6646	4540		11341	5009	8513	6416	4280		4765	5680	7472	7846	4472	5520	4630	6957	4815	397		8548	5743		5918	10262	595	21830	17315	25488	5385	7037	1449	21620	2198	6092	20630	940		8023	4252	20917		37309	1881	4906	13743	20729	1065	19202	16241	31319		9654	24312	504	94080	59456	17940	396	11969	10595	415		2187	212	263	6241	6451	3590	4887	11296	13012	271	5999	6950	7912	7709	11961	1291	12542	7640	7762	12564	8424	9453	1511	1302	2371	945	1657	1223	1459	2764	977	1592	2788	3104	64402	12749	1505	10857	3837	53322	12033	91883	19256	2234	2400	6957	1360	965	1294	1207	969	1665	1178	1082	1910	2565	1175	2797	1820	1686	3308	1296	2010	2350	2851	2789	86182	18758	29119	6572	2293	1437	1699	4753	163768	48302	55377	11830	3763	5294	2855	11914	5749	1598	2530	3795	2637	3166	2015	7264	3122	1374	10323	3394	3535	2649	3231	3283	1696	2450	1503	2340	2868	2632	8046	2140	3271	1028	1186	2160	2859	1785	3120	1086	1784	7489	2428	4104	2638	1481	1337	2004	915	2373	879	1739	1489	1004	896	1569	1019	1512	1106	1033	783	2691	3265	1554	2169	2787	2308	1255	1028	1533	1329	735	793	1906	2300	1420	1054	1278	1145	1130	1261	2512	1644	2573	1628	3140	808	1686	1328	1531	1054	1629	2059	653	1483	1271	1198	2448	1201	1296	1899	946	1168	1701	2429	2942	2028	1863	1385	3417	1973	2194	1807	2274	2577	2316	1343	1848	1365	2907	2179	1465	9345	4358	7820	3496	3033	2483	1785	1208	3271	1358	2441	1865	1526	5766	11181	4820	2379	1955	1910	1320	1929	1547	1753	1748	3024	4540	1482	4387	2459	2179	1548	1975	2273	3360	2791	3733	1456	1113	1101	925	1537	1109	1023	1569	1755	1501	6790	2932	3687	2520	1770	1178	2154	1069	998	1439	1361	852	1190	921	1061	1244	2465	2570	3443	3229	3566	2125	2622	2212	1894	1000	1271	1234	1465	1047	2008	2556	1696	11677	6069	8390	3476	3021	2417	2446	1882	1438	1337	2123	1436	2044	2770	1824	1642	2994	4182	4730	5345	5834	6731	5338	14526	5073	1520	1772	1326	1618	1562	840	1455	1885	1129	2684	3560	3026	4275	2473	2706	2587	1917	2074	3234	1412	2345	2755	1834	2329	1744	3622	2307	9921	5578	8660	5694	3796	4693	2451	3055	1435	1805	740	1623	1732	1769	2316	1980	3548	2844	2297	20661	17092	13622	6376	7118	4893	2153	1368	1208	1277	2249	1896	2421	2782	1532	2214	1598	2971	4186	1823	16582	5139	15766	10069	3713	2007	2458	2702	5367	4974	91671	89219	43621	33478	6842	38473	26340	12489	10061	7279	5055	2909	2212	2030	1588	8253	2641	12072	8414	6572	24906	10315	18775	14154	2884	32182	14026	9292	3338	39488	9509	97627	17646	150766	104674	38362	19976	7327	4676	1497	2284	1377	1197	1471	1461	3205	3310	1846	20170	6513	22272	24569	4193	49210	23369	9341	4700	6697	5014	17654	3449	33312	28263	21979	22144	5589	14398	9490	7818	4931	3214	3259	3105	1715	1191	1167	1272	2347	755	6959	7346	5950	12847	4342	12338	12991	4483	11639	4144	4903	3029	1890	1452	1655	2195	2269	1135	2083	2552	2623	3154	2916	3295	2646	2426	5257	1937	12012	14499	5881	5213	2076	1645	1534	8050	3278	3106	5940	2489	6470	8163	3839	3349	2145	2193	1611	1267	1285	2072	2115	1647	1726	2905	1971	2278	5120	8253	8023	18914	4351	6101	2791	1866	1717	2456	2403	2183	3607	6539	2100	3841	1651	6639	3064	3541	2538	2102	2298	2598	930	1188	794	1804	996	1915	13650	11021	7471	8227	17335	4803	23244	11568	17698	9749	4574	2244	1503	1826	2205	1901	1823	1190	2291	2368	1761	1006	1325	1181	1495	2332	3768	2287	1452	1283	5764	1868	1692	1613	6623	1836	88754	117234	50663	27938	14639	8645	2881	1507	1219	1144	1692	1854	1145	1513	1728	1353	3107	2403	1681	1629	1365	2485	1537	2423	2156	2405	1367	2372	1102	1203	10472	3180	2950	5754	2378	1893	2299	2275	1591	1738	1083	1659	1226	1349	1416	783	1187	841	1795	1281	1493	1794	2128	1439	1688	1064	1101	1249	1089	1352	948	1445	1312	1581	1172	1260	1263	1528	3367	1815	2267	6118	9745	8514	8367	163410	13079	6540	9621	7131	9432	14220	12762	6697	12607	7960	7920	12245	5797	8011	9816	8597	7379	12893	8264	6923	10170	7369	6543	11455	7033	8965	11013	9459	8590	8450	9125	9378	10791	7403	8156	8055	6640	8213	8679	9717	12650	10149	10076	18384	15340	16161	14542	9129	10455	15221	9489	9607	11094	7803	16573	7316	7076	6476	6607	8761	10850	8380	16893	10753	7372	10659	13389	14609	8185	9003	10920	11503	7619	8115	9592	14520	6844	6835	9394	10067	9901	13642	12529	11458	11186	7770	11585	9602	6822	9879	7930	8773	11147	14526	18564	13123	9805	12003	8362	13638	11401	9345	10174	11247	16027	25026	9894	22305	19127	22450	22462	11163	84631	10733	13659	14055	14176	9263	13323	11561	18480	20235	21142	14226	12943	10137	11644	11886	12998	12437	12699	9664	11595	14649	10056	16293	7366	11036	7349	10225	10258	13350	9472	17758	10404	9464	11084	9404	9895	9270	5900	7350	10172	7995	6026	8661	10106	4590	6608	5755	11440	9024	6982	6168	9320	15424	11827	7506	4900	7251	12972	17471	16664	22586	23111	19732	32405	14735	13248	15662	16306	9781	6697	7338	11464	10201	9002	10613	11286	10941	8368	18088	15178	25411	17050	27949	25332	31934	14953	21456	1052899	15143	12455	11258	10893	11291	10971	9139	15403	11017	19252	9658	11287	12077	9502	9634	8375	10127	10930	13643	23101	18333	26152	20007	13417	11438	12190	12524	8437	10322	8568	9557	10075	8330	6573	8139	10811	9038	8935	9794	10029	7988	8186	9855	8455	10976	6830	12278	6651	15358	13884	9230	9804	7685	1665228	96334	159573	12405	14450	14015	18603	11703	58735	29662	11836	9198	20087	15469	9540	4763	5383	6951	12722	9806	27113	10103	23274	10316	9594	6046	22526	12226	6876	7744	13653	14796	17341	11266	7670	16093	12708	13789	45338	27645	11498	25623	9395	9250	13117	9776	24075	12478	8717	9078	7058	9449	10731	14903	9336	10120	14001	11212	10210	22292	15755	16122	14432	35734	21652	17180	25607	26431	10485	23812	27463	22067	10720	24879	19236	14552	22557	15754	24080	14849	28923	8846	11005	12951	23242	16236	11233	513634	252808	316605	98368		49944	17989	39410	18984	33013	40782	12497	113235	58629	14062	17412	32733	9804	62555	19985	177375	77169	112386	52332	18259	24222	13170	35298	7437	197323	92978	146629	54836	76080	254927	100515	65802	30348	19426	18161	19002	12976	34651	38204	12692	51346	9291	101209	84649	45179	66296	34454	112252	49754	38115	14433	68718	41572	65833	34131	119908	71164	72241	35255	28983	19444	21755	32312	10864	24693	13834	26245	13748	16313	45602	25133	25714	45908	61911	27134	26112	23953	19596	5685	24917	28248	11882	40467	24574	12275	31732	10404	11919	16591	37696	32404	19022	29933	12391	22367	16487	13830	23016	13817	16048	7518	11887	5318	20851	24755	17615	19638	32661	19130	12206	13062	29416	20431	22992	21237	17738	15450	14744	17389	12574	14452	19609	17268	10549	15443	6537	11261	12831	19000	19715	17150	21688	16865	11833	16804	10160	15949	15577	10911	18859	15418	17978	9127	14556	14846	7046	16579	10663	16014	15121	8464	11413	8679	11235	10746	11134	13092	15222	16970	12510	13758	8450	9011	9712	7353	11372	9755	14074	18639	16399	11317	12871	8718	8579	14547	10488	12431	12024	10477	7894	15902	8832	10565	12816	10145	10562	14796	12983	12989	20697	16881	14115	8863	8050	9529	12525	5461	7947	8785	6142	7429	10589	20989	11412	5727	8679	9559	8260	11229	10790	8536	8501	8515	9491	6996	12209	7513	13747	8148	9141	6800	6785	8591
039_20x_C-70M5D10N_P07_3h_R2	P07_3h	39	1	39	3h	sample		07	2			[20-32]	female	18.8092	homogeneous	0.787698	2019-03-14	10:15:41	9062	460	694	1187	1354	877	1545	827	1096	1687	691	1005	859	915	973	1696	635	2892	1208	1338	1173	906	963	1123	1141	750	988	848	1055	564	904	848	708	1342	618	718	626	1092	901	1084	713	669	882	514	821	1237	711	893	965	945	1096	585	1472	704	896	1007	765	710	1188	879	686	963	785	685	872	694	652	753	1147	653	656	827	1152	960	652	916	871	987	718	874	761	831	848	904	1045	726	861	847	720	954	832	1405	1055	624	925	1034	773	1138	1194	838	775	715	882	641	909	982	669	725	1059	1319	649	1133	938	1076	1023	746	950	939	777	822	628	688	722	807	685	758	569	1105	707	869	730	650	959	952	878	733	938	1503	17076	2757	663	747	644	580	727	650	597	638	1135	918	624	1322	930	877	59036	3996	745	948	838	735	678	937	897	672	767	599	732	637	640	15313	980	741	837	862	1051	1027	1080	621	669	1118	574	692	555	571	557	684	637	735	800	1150	960	838	1270	609	765	1295	1851	785	519	745	712	510	865	833	681	800	1006	826	1084	662	1929	604	574	600	672	941	613	1132	879	875	709	793	644	622	561	800	670	578	515	632	600	850	675	778	657	755	752	652	682	652	967	779	820	690	1170	1005	849	1382	1043	624	590	656	766	650	568	559	638	736	629	704	806	704	765	691	683	606	675	677	685	696	542	686	750	745	670	807	846	605	692	584	597	702	6905	792	775	533	597	953	710	610	682	738	905	695	518	633	826	624	534	935	679	851	809	1075	885	498	845	716	692	686	672	641	780	777	610	598	579	693	722	709	617	638	494	698	642	892	606	644	877	645	618	846	557	612	921	906	558	705	898	2212	685	723	700	550	672	657	650	714	1342	686	651	872	679	1385	624	594	644	782	695	569	868	901	609	754	773	694	793	850	1573	683	722	724	683	784	923	842	770	848	668	585	634	689	758	634	778	1129	650	690	753	886	764	806	647	659	585	729	776	955	780	711	1105	1523	702	551	746	600	993	604	588	734	1154	800	791	881	497	877	589	769	806	706	797	767	789	572	669	9955	922	652	573	767	679	805	712	1058	690	582	931	918	787	671	570	672	946	768	746	678	753	644	725	768	625	1207	735	780	871	868	850	1044	664	916	601	656	616	716	663	1469	689	695	625	744	727	553	916	769	632	562	608	674	997	777	898	650	2706	772	732	957	719	651	920	914	720	859	817	901	703	811	570	1007	930	613	646	749	721	523	737	727	811	869	766	709	822	716	750	727	650	926	662	797	1148	788	737	812	646	718	1090	909	878	3895	880	1119	843	850	802	990	751	718	822	641	612	629	779	777	889	718	809	707	736	690	703	696	568	978	1018	639	650	773	699	573	646	1141	780	877	760	738	872	1161	832	4295	646	905	844	842	719	840	623	559	748	696	729	932	595	743	908	7926	735	749	904	661	1014	720	1188	595	607	643	738	838	955	719	619	1070	732	602	769	709	897	887	493	885	935	624	692	1088	448	694	691	851	985	805	780	1042	524	1207	614	890	620	747	771	980	905	839	707	767	897	663	884	712	694	621	805	618	765	699	742	929	1065	620	615	709	696	964	669	612	1138	1516	724	637	592	721	748	798	715	913	885	984	826	875	792	861	735	582	641	703	735	907	653	733	698	803	812	876	1348	824	856	789	979	714	694	677	637	721	727	617	708	683	791	738	878	959	759	496	639	842	645	821	729	1044	654	746	1647	16593	11488	704	1975	735	731	635	682	636	591	695	693	1164	1174	1012	730	814	827	663	789	653	817	574	741	680	658	691	672	855	751	677	1088	559	638	1048	856	703	534	1050	599	661	806	818	753	767	920	760	702	854	963	922	688	742	722	756	747	796	723	771	947	763	608	735	510	610	673	634	746	755	780	749	811	821	706	1252	573	848	635	671	707	761	574	1072	642	816	651	833	600	731	797	709	1001	591	607	751	638	668	1422	764	760	726	1880	2966	757	715	644	823	691	705	741	830	742	831	1170	750	801	4691	665	692	677	593	796	609	596	850	712	651	712	695	949	683	630	581	927	593	945	741	673	757	733	875	754	689	1038	11482	569	774	777	700	736	738	641	784	730	689	639	643	708	711	772	693	620	969	901	900	714	744	654	709	727	794	728	936	701	733	574	938	632	689	677	652	711	608	753	634	712	764	599	734	959	622	881	691	714	648	795	695	696	534	796	582	772	901	765	1040	651	728	704	1188	578	741	998	793	663	668	638	664	731	607	766	632	646	760	640	756	775	670	827	691	723	1141	691	676	592	747	781	582	798	701	590	683	781	685	724	1027	867	897	746	864	704	1022	616	743	678	716	706	572	710	589	659	621	585	664	687	654	793	604	579	604	661	865	2176	711	745	741	668	761	680	698	662	641	578	858	749	738	857	618	43121	798	2733	763	801	726	644	582	696	612	999	661	735	600	850	601	649	807	503	561	841	573	577	732	714	583	608	614	599	554	762	843	591	676	1377	664	637	840	677	701	682	786	744	1821	1057	542	587	983	909	870	695	597	737	716	773	815	782	611	732	2429	609	573	547	927	844	632	588	845	803	760	571	806	640	644	727	595	724	598	625	608	631	931	699	667	701	1297	758	1855	544	728	607	576	768	586	648	770	583	819	753	626	661	752	732	576	636	609	616	660	684	624	904	603	681	670	698	1273	833	694	456	500	650	686	692	739	562	594	870	688	710	628	557	623	544	558	522	658	765	587	767	751	606	772	698	19583	5269	718	572	720	533	749	690	779	556	632	787	468	625	735	811	1038	843	763	592	798	637	684	554	688	574	629	592	704	1090	827	634	784	589	625	824	725	583	2198	822	619	602	746	645	623	617	761	748	609	596	789	573	541	927	608	726	598	575	5657	1921	560	937	632	649	726	744	701	792	657	629	656	680	532	684	524	613	621	648	593	1238	812	778	674	539	831	756	719	1923	585	712	590	800	589	672	640	482	562	684	775	583	519	827	584	701	604	534	627	777	804	3248	765	701	616	671	564	809	734	637	828	649	645	782	749	669	661	722	558	547	744	813	698	650	568	628	721	724	786	736	777	877	653	693	619	618	10087	7264	784	705	915	726	652	894	535	625	735	633	748	760	1050	616	660	512	696	524	631	728	841	759	887	726	627	773	645	6468	751	677	638	640	740	610	630	694	717	643	588	595	650	612	878	590	715	741	595	910	846	972	610	671	1006	576	700	641	13741	715	606	640	668	680	666	634	938	756	548	892	972	625	622	1101	634	652	716	714	655	595	618	729	800	603	592	698	940	797	555	592	562	660	796	573	735	697	548	656	1075	544	71973	685	764	2547	605	643	870	622	650	684	999	586	921	601	3219	641	651	552	616	531	660	613	803	661	714	670	594	634	41201	736	630	635	859	671	656	714	707	690	560	540	545	552	23599	1499	3501	5314	821	1654	669	2118	805	6610	665	626	9359	1275	718	4277	1360	601	2178	767	2688	13835	5743	731	533	720	733	4778	477	848	716	665	4030	844	1488	708	651	758	638	775	629	9627	498	675	699	826	644	1280	671	1301	587	668	975	629	11780	593	1335	886	669	801	651	771	739	651	657	708	689	628	776	7525	770	2641	983	1384	1850	789	1440	671	2774	750	1075	713	2682	829	756	1462	762	1305	860	780	3485	1212	15154	763	745	803	688	569	740	952	526	1398	672	593	1868	649	745	769	690	789	521	2171	1956	469	887	689	616	839	712	1648	1011	974	783	1423	677	1080	746	544	748	810	622	810	1804	1176	3794	707	1353	955	1171	997	1811	721	677	2677	3930	712	654	1915	3940	1967	1430	2247	2169	1673	598	1692	3145	2174	2730	2626	1994	3648	3042	3902	3191	2455	1678	5192	903	1869	1932	2134	1639	1337	2124	794	1544	507	1406	694	1518	1386	1782	1321	617	2420	1228	1547	2073	2076	1289	773	3242	1275	1379	1000	1655	258	3581	1237	1465	1966	917	2869	1859	1339	2301	1289	872	600	920	1387	2676	2180	587	1095	680	812	959	971	1008	551	1272	32335	739	591	2110	5855	1557	15490	2231	1220	2146	800	1278	2962	1401	1162	2389	2183	2385	1080	570	1914	3647	1463	1499	2005	1229	2161	666	1114	1949	722	1134	56601	673	593	3628	1142	1217	2060	2579	1514	2783	4436	1881	2728	2618	4014	1475	1706	1708	1177	991	2120	3346	5556	3256	4642	1795	3717	3258	2644	1348	1256	1545	1596	5315	2625	3058	774	3154	3922	2427	701	1553	2410	1665	1182	620	1040	1113	1927	1042	706	1244	742	956	1263	498	964	2516	617	759	775	1009	1089	894	973	1033	702	827	907	1407	2445	2425	651	591	1868	2086	846	959	2307	1568	2514	876	3980	1377	2762	1760	735	2148	2774	963	2492	3879	670	822	1314	1575	819	1075	1349	1520	768	587	746	1928	742	6414	538	2746	1606	1890	4881	7585	6016	2122	1692	4414	30246	15039	17509	1339	867	723	20326	23166	614	4104	879	940	515	687	3792	6526	774	4069	765	549	786	686	728	665	1431	802	3901	1515	618	11860	5491	45654	2930	617	2110	2542	1856	870	650	809	770	1238	584	8338	653	1027	935	1068	828	583	926	2925	513	1037	649	581	574	664	899	992	1123	870	950	838	939	917	934	844	715	1176	806	1176	47763	873	930	713	772	858	866	933	710	1157	1035	677	1265	745	856	1255	1086	750	1263	1918	861	1206	996	770	1141	9112	37558	1545	748	1039	1744	950	1092	1343	1094	945	1136	1062	583	766	1526	944	2071	889	827	767	785	983	793	775	661	777	1931	1012	905	1289	1871	783	618	1030	659	673	2360	1434	565	950	1097	930	678	1075	598	23612	1227	8505	6668	5193	9015	8084	5627	5485	5377	9226	12589	8456	6944	8096	9301	8361	4046	5949	4699	11029	7087	17232	6119	6417	41428	7265	11160	7480	9189	6784	9133	5460	4790	6835	6771	8396	8815	7656	4708	9657	7132	13915	3892	481	3616	7197	10063	9656	8226	8906	9468	9917	7609	9184	6090	7763	7832	1421	13099	6003	7054	8473	7870	6068	6882	1547	663	6523	7605	332	14395	9883	6991	10908	6217	6502	11353	5834	7978	8177	7061	908	9578	357	10786	9929	7853	10203	11373	2113	463	8345	6930	7316	12159	8331	5744	1459	1510	13513	5979	8373	9645	10281	121236	6874	34487	28658	5834	8021	593	8881	11859	8530	1616	5924	5662	7178	7238	11329	7148	8010	5159	290		4017	5992	7135	7985	8053	7964	6624	8867	9410	8608		6599	5458	9186	5992	5518	7211	7317	5930	10096		7485	9090	3852	4219	4222	7520	5251	7032	5094	739	6826	4591	3929	7659	4824	7179	6954	7125	10286	10320	4832	372	7925	5915	5153	4734	4791	7248	5496	4390	4980	4493	807	7420	8002	8189	5085	5468	10298	7146	5600	7570	4142	37639	470	296	8458	9615	6854	6292	10538	11569	4263	10040	4823	6256	4182	6175	6064	6770	4252	5616	7871	4690	5945	11621	704	9110	11837	8914	8960	9689	11023	10865	8584	7755	18684	9205	13068	6910	8173	12669	7418	7533	4756	17151	5720	12823	1174	8514	7409	9333	5057	5289	13203	4664	11770	7936	6386	9605	8996	7328	7712	5194	6678	7104	8180	7694	7485	1570	5765	9914	10126	7071	5570	7580	5223	5921	4007	5698	9068	6231	6960	4800	7527	8510	4437	6600	347	11622	10758	6644	6274	5997	8126	7043	6528	4656	1855	7814	6005	4694	7837	7898	6257	2811	1411	6388	11764	11476	7042	4193	5901	4149	5217	7097	943	5143	7607	4162	12000	4268	10272	5445	6124	5355	7480	4306	1118	4229	5200	8560	3528	9987	7712	5075	7280	6158	289	6505	7637	6839	10137	6515	6274	8359	4660	6330	3780	6443	791	7518	4045	5024	4739	6990	3905	6387	5250	7866	4588	7394	4437	6849	5880	8888	9420	5984	6278	5911	5832		11291	9107	6096	5908	12117	4607	6775	5304	5285	4863	2464	1076	6245	8058	5075	5168	4428	4559	7050	7769	6428	8123	4170	5151	7817	8430	7925	5502	7968	6961	1531	6927	5102	4553	4783	4520	9076	7002	5751	4351	4366	26683	996	4505	5161	6126	5776	4379	6815	4665	4385	5444	3548	2488	8839	7135	6730	12258	5492	5261	6387	5731	6363	7689	8897	1694	1037	6715	9300	5593	5085	7336	7337	5177	2125	12269	11340	8452	17037	31430	15630	2296	3234	2195	6486	9184	7345	4598	9049	8397	7293	10251	1207	1051	8063	6850	7779	7072	7999	7966	5935	7840	7304	6706	7713	780	13153	6773	5805	8130	5071	6186	6880	7640	7704	9656	6321	5081	5611	7426	6487	4737	4519	5237	1470	4044	4148	6908	6487	5165	6687	4913	4699	5004	5510	960	4617	6530	7004	6848	4741	4795	7084	5320	5864	4667	999	4368	3818	6101	5783	3280	3493	7763	3103	4780	4595	1457	2160	5618	5413	5152	13392	4968	5283	4262	5283	6762	4201	8107	31385	30701	2035	3115	5360	5482	7115	4915	6029	7313	4007	6300	6684	4767	4444	5378	6479	6133	6506	6802	629	5151	2800	5003	7361	6837	2799	6096	4757	9471	2255	6561	4053	6053	5296	4530	9512	3992	3898	4611	1197	4053	5334	4669	7331	3583	5548	5385	6194	4497	4828	8096	10019	6179	5642	5899	3513	4634	4926	4830	5899	5773	2469	5197	2848	3874	2871	3866	5760	6343	3655	6307	5238	5388	5811	2989	4001	9275	5344	6072	2199	3173	3317	27488	4025	3251	6600	3882	3995	4094	4727	2884	6059	3975	4694	2968	3342	3613	5136	3517	2936	5238	5118	5970	67195	3209	7008	3544	3070	3189	3800	5480	5223	2772	3608	3077	3880	2809	5844	3541	5810	5282	3904	4178	5753	4390	3343	3800	2543	4504	3055	6246	5668	2989	9787	5771	3422	4173	2943	4533	3303	5666	4465	3645	3741	5411	3749	4631	5010	3576	2715	1720	2863	3452	2942	3695	6747	3703	3185	2613	3336	1686	9303	5865	5215	3695	2404	816	6279	2451	2935	2693	5569	2171	2565	2678	2593	2917	3712	724	4318	2998	5335	4371	5406	2783	2690	2496	5544	2964	1499	5484	2524	2469	4139	2675	3923	4300	2831	675	2244	2456	2182	3228	3026	2898	3026	2897	3528	3549	1035	13650	3916	3956	3165	3092	4980	4073	3990	2283	3012	3153	2477	5424	4436	3482	2643	5765	2888	2554	3108	3701	4188	2476	5306	525	1709	3533	3414	2578	5836	3327	3719	4172	2856	3605	1501	3475	3739	6169	8596	3266	4353	3695	3361	2845	4523	5516	3827	3931	7065	3564	3295	4024	3797	4711	3229	95458	4266	5724	3162	3958	3042	3136	4241	4517	4076	3209	6020	3965	4981	2789	4268	4633	4853	3203	6923	4072	30075	6555	4255	4290	4728	5473	3352	5892	5653	2413	3424	3074	4381	2555	2991	2590	3270	3727	3397	2413	6054	3673	1835	2215	4106	12451	4759	4578	2198	3360	3881	8608	4604	2972	2958	21352	5853	3205	4280	2390	1825	1010	7176	1905	2942	3042	27041	3466	879	5627	4449	4532	6989	5060	1812	5115	10845	2115	34721	8123	3592	882	3584	555		4318	5641	2351	1660	4212	657	10218	1857	2414	958	4000	1205	2895	1480	1817	3330	1865	2240	1739	5619	3791	3668	2965	5615	1940	2154	3819	1727	3983	3775	1453	2839	1336	9197	1525	4933	2294	5529	10238	1472		7792	8003	2205	7693	2003	3333	1137	4666	4780	1975	1130	2744	1511	3252	4287	2372	4015	1818	8516	2835	4115	2361		7411	1784	2653	2024	6898	5194	1514	4726	770	3875	3508	2109	12278	9655	2048	5180	4607	1456	4115	4316	1681	5444	2823	29966	7438	1887	4167	3317	3713	4573	1420	4014	1345	4318	1989		3390	4050	3574	1498	2830	4856	6787	2809	3208	5682	2871	4867	1864	4060	1354	4278	2209	6179	3245	7357	1750		3450	9238	3157	4033	2321	5058	1874	3734	4144	1285	6747	2891	3966	2058	5750	1923	3177	2035	3103	5643	2103	3542	2173	280	2266	30713	1622	5698	8621	1768	3485	856	21815	8046	8902	11128	2249	3153	1759	3364	2107	4646	3037	4486	5148	12464	3903		5727	2184	4548	1113	15919	5483	2662	2285	3804	1948	29063	5623	9654	1537	2653	1625	1581	4465	2189	4736	2612	459		14879	2874	5266	4730	3045	4590	1207	21135	12608	13291	5021	3310	9568	4657	1747	6929	7523	2397	3816	2747	5398	2934	5172	7456	2147	12087	4704	978	4435	15871	7758	11477	3082	6453	2109	10832	2068	3373	2713	6761	2600	3470	3810	5183	4258	1565	2402	3105	9261	3163	30022	5171	5039	8608	3490	9717	8302	7758	7052	7345	2695	22091	3474	4011	1857	3293	2250	3984	2069	3859	872	1498	5056	3075		6269	4703	4274	5874	4391	8955	2344	24754	40548	16548	19645	5715	14207	6837	3634	7205	4722	5590	2216	3940	2953	2790	4509	4747		3000	5897	2131	129985	28180	84210	20683	7595	5382	4963		2171	2920	3835	5380	3434	9587	2502	6611	3477	23499	8183		6728	2239	6692	7915	5664	5824	6814	8249	4284	1774	4642	4176	3042	4664	3451	4178	6215	2367	3908	4053	6887	2169	3120	4333	3065	453	4116	1375	4455	6715	3213	3900	5563	3778	46219	16783		4431	5026	4730	4751	4614	2902	3851	4905	2440	6558	3108	1413	7736	2844	5428	14991	3014	75828	509011	143686	45559	8102	13201	3639	7946	2725	120266	12786	34753	59995	19648	19581	5362	7366	4316	3400	6128	3908	5878	4278	3733	3074	1833	1312	2539	2839	44238	12866	30125	767	20404	9684	4416	12472	8170	3737	3039	19447	6156	3883	12303	3505	6736		3808	3892	3980	1674	2850	5225	5407	4599	4954	3390	2713	1441	2594	2546	3461	7056	2547	2536	4533	3223	2975	3074	3677	5883	4352	559	4023	4549	2948	3887	1834	1841	3560	2959	2832	2027	6139	470	7827	3217	5960	4262	6501	3239	4314	3841	1945	1917	3779	2858	2844	644	3360	2099	2961	6008	2689	7984	5868	8110	8933	10225	634	4717	5229	2659	4191	3769	4892	5770	5412	4345	2759	2989	3260	917	4620	9968	2657	3537	9043	6512	6424	4675	3039	6047	3317	8115	1379	8347	10136	10020	8723	3835	1979	2894	2304	3375	350	2590	5463	5130	2646	4068	4714	4851	4885	10185	7931	5429	584	7538	5180	5347	8476	5857	5235	12005	10182	5296	4971	3816	4696	3903		5996	10962	9249	8328	6384	3691	3669	5898	3465	4022	4471	314	6907	5776	4847	6776	8802	3689	10659	7111	9905		8016	6424	8276	2553	3994	5025	9903	8855	6617	7290	5169	6406	11824	7485	8717	5771	6019	6256	4631	3946	5604	533	10783	11371	8802	9050	9985	4250	8333	7479	4662	5885	5391	7216		9040	13315	8169	8810	6745	1122	6092	7553	12586	12620	4350	6178	5068	5057	12551			11568	5073		8566	6405			22846	14961	10444	5422	938	38995	4427	5630	6833	622	68819	30191	441	24558	326	53357	438	8272	9672	31568	842	16967	31580	26995	10586	17162	29162	301	163497	58431	23047	251	20552	18204		767	465		379	15963	12306	1105	11225	6576	10649		6501	5697	6123	3963	16518	3115	8347	8998	10654	6241	6857	7026	1227	1622	1101	892	811	937	2313	2288	2026	2475	2833	3760	59904	10810	1503	9292	2979	56418	12061	86885	19519	1963	2695	5823	1318	1095	1332	750	2121	2557	2818	2611	1430	2501	1480	1984	2545	2877	2529	1388	1901	1485	3349	2657	100870	18472	30120	5813	3561	2599	2153	5092	186219	45812	65714	16943	3152	2984	3153	10939	6762	2064	1786	3701	2535	3311	2251	8007	3246	2059	10673	4470	2757	1078	3057	3841	3075	1150	2121	3702	2686	1920	6453	3160	2505	975	1072	2624	3018	1966	3201	1584	2474	7134	7513	1236	926	1225	1814	2017	2703	1601	1100	1506	2292	2052	1181	1618	1410	1489	1552	2607	1692	3451	2792	2680	2025	2948	2649	1420	1726	1532	2209	1717	1860	2164	1840	2672	2074	1728	1135	1109	1431	1919	1908	2780	1178	2772	1021	1014	1821	1593	985	1895	979	971	1579	1524	1127	1266	1310	1567	1064	1167	847	1030	3739	2055	2167	2417	1605	2549	2291	1456	8432	1499	2340	2523	1133	890	1549	2214	1532	877	7575	3689	4086	2695	2853	2904	3250	2141	1492	2316	1575	1492	1825	8532	11174	5438	2569	1508	1544	1769	1295	1834	2238	1145	2678	4469	1609	4067	2577	2208	2011	1423	2192	3975	2603	2380	1687	1322	1883	2277	1149	1329	1945	1990	1788	2599	6901	2276	2120	3509	1502	2349	1758	4208	1627	1485	2065	1172	889	1534	1356	1470	3476	3147	3129	3513	3052	2002	2620	1924	1579	1325	1816	1209	987	789	3406	3433	1130	14801	4019	11132	1908	3133	1987	1476	2008	1446	1034	2559	1445	1483	1746	1984	1191	2904	2711	4341	3939	7118	5777	4624	10935	5379	2977	2286	1618	1099	2889	658	2011	2509	2582	1996	2559	2726	5016	3537	2706	2376	2062	3394	2295	1576	1498	1417	1000	1581	1996	3741	2368	13421	4483	11126	5410	3012	5895	1869	2367	1670	1743	1354	1302	1941	1353	2458	2915	1827	3473	2066	20801	8691	15613	4793	4516	4247	2669	2020	1664	1300	1999	1301	1816	1685	2628	2158	1368	3392	3512	1699	11831	5909	11935	9493	3408	2868	1568	1326	5803	3389	80254	85537	29944	36332	5896	32498	23970	10370	7571	5047	3460	3228	1511	1469	951	6251	4176	9693	12511	5017	23762	9717	12822	9918	4494	31641	16822	8616	3480	33085	8786	92137	14856	115643	81951	40799	17269	6711	3530	1515	2410	2838	1735	1694	1164	2731	2827	1916	18028	4985	24335	17841	4215	51499	19976	9700	5184	4228	2615	14676	4254	28609	31201	20358	26207	7097	11873	11696	4275	3448	1763	4254	2186	1953	1871	1013	2526	2707	1303	8708	8129	5068	12775	3743	14414	15424	4744	16297	4640	4881	3428	1580	1539	1989	2324	1625	1124	2523	2290	1606	3565	1442	3444	3625	2209	2392	2153	11938	17656	4907	4200	1841	2067	1831	5166	4316	3185	5964	5392	6690	5892	3576	4781	3400	2196	2291	2563	2012	2556	1646	2229	2401	1613	2615	1383	1855	11451	7728	18649	7531	8125	3392	2671	1586	2990	2514	1377	3718	5799	1401	9967	4035	3806	3608	4910	3623	2179	2223	1942	1423	1659	1582	1870	2075	1269	9977	10846	5724	7687	18135	2999	21918	8499	13387	9967	4107	2398	1998	1409	1942	1930	1575	1370	4121	2801	3607	1601	2665	1721	1448	3485	2150	1846	1449	3850	4977	988	2608	2960	8647	4803	83805	107360	47407	30437	9666	8392	2655	1546	2189	1640	1002	1613	1592	1070	1651	1743	1635	1460	2086	1456	2420	2189	1763	1214	2650	2209	1216	2036	1347	729	3709	3691	3931	2464	2147	1469	2198	1364	1629	1687	1303	1279	1511	1054	998	1088	1535	1555	1643	1297	1080	1723	2671	1853	1273	827	2108	538	846	1198	2413	1990	1332	1551	1425	1212	1357	992	1923	2507	2254	10250	6619	10793	8397	160472	5253	8430	14887	6842	7175	15741	7343	9000	9920	9326	7401	5378	9572	8436	8121	6962	7645	8269	10025	8827	11297	8641	11726	6021	4707	6522	9250	7141	11455	11370	6617	9514	8058	11579	10490	9570	6375	12695	9141	13293	9401	8123	10380	7184	10063	9169	20509	8655	10960	8339	9978	11179	10423	11654	14938	13454	11970	8447	8112	10113	7166	8951	20418	8035	10290	13116	9735	17205	11710	9867	12176	9795	8159	8940	6805	12567	11217	7387	10194	16810	10127	10320	16532	13672	11402	16272	12314	13016	12530	12737	11469	12447	11792	14909	28828	27044	21152	16329	10954	11899	13228	12212	11891	11831	14164	23912	17321	18899	16969	22427	20869	11340	117276	21219	12157	12346	14387	16460	14130	20773	19296	21981	19554	19613	15142	14169	10860	9844	12959	10498	13896	12927	17974	13804	15205	11689	11695	7400	6873	9825	10694	9548	12027	12036	12711	8820	9098	8449	12087	8002	9295	9285	7878	6783	8420	6437	7089	6531	10982	6883	5478	5098	4786	6896	14163	10122	11505	10237	5790	5387	14292	13848	20738	17053	13097	18960	20614	21829	17798	17061	9841	12688	8885	7340	10049	13146	10839	11200	12650	9500	9367	10642	13873	21753	19480	19928	15746	20914	22396	16820	259828	20606	15613	13801	11716	11606	12852	8621	18869	14413	14578	16323	8013	10704	9119	5793	8777	12337	10997	15681	18672	15469	14633	18430	16045	16011	13642	7297	7890	9095	9219	8785	12017	7165	5906	8014	5116	11310	10522	7904	9268	12805	6317	6983	13893	13681	7260	21306	10208	9511	13085	8070	15697	8738	2493956	101292	191989	15657	22091	16800	29106	13021	32090	34394	14464	19561	29804	12455	14909	8093	5263	12828	16255	11320	21152	12214	18333	12176	17569	6835	32910	11872	9225	15021	11614	16749	15871	12143	16498	14171	13226	17576	52856	31305	23608	24000	11208	10801	15243	15010	29676	17915	10270	12177	15516	10212	9732	14849	6474	10995	9415	13517	16922	27455	24590	14551	20514	46235	31111	45204	33703	16786	10717	28015	15758	24008	13638	22444	19026	20171	24449	28743	26221	20049	16172	11002	6958	16219	25424	7961	11643	484684	195866	269317	97215	29563	41177	19854	41755	65165	20894	35117	18039	67010	43929	32140	16177	28662	28024	50070	20180	171147	77634	103478	45888	16049	25942	12558	30349	9341	257972	111349	175450	35818	48192	278069	121674	66614	27452	24414	14926	32919	25839	18060	44274	27616	34419	7640	89681	96076	43411	92236	39884	104356	42036	28573	15260	76638	37423	75628	21547	133549	67622	59430	29308	26985	22508	25460	26933	20466	37612	7402	17323	15686	20597	45346	20522	35160	39850	57909	28538	44514	29887	17196	5847	30885	26062	18569	39304	27763	25666	27232	13094	16835	13113	43707	47472	22127	27983	15416	22351	22418	15413	21279	15650	15004	23773	11836	16069	22947	21936	17812	21954	19786	14816	15160	9192	18185	23939	16539	20605	24471	23960	16279	10509	13515	15696	19429	17752	19964	16435	10328	11517	21404	15206	17788	9403	22045	17327	11958	17375	7654	17283	17099	16029	15535	13551	26632	8471	13905	18107	14690	40309	13990	19317	20141	10073	18394	15537	8162	10999	16297	8339	10774	11941	14215	16390	8620	10082	8769	11259	9133	9736	10994	12847	13659	13472	9165	7160	11721	18388	18826	13581	14955	14863	7710	13806	15732	12487	8174	5909	7426	9135	10850	10738	10256	11057	12529	11124	8561	9609	11329	10138	11243	7963	5218	10540	10175	11614	12196	8541	16766	10858	7653	7347	10708	15805	13269	11018	7341	8783	9387	11250	9292	7165	12645	7354	7235	6175
